## Supplementary Tables for "BMI Interacts with the Genome to Regulate Gene Expression Globally, with Emphasis in the Brain and Gut" (part 175 of 276)

### Sheet: S2 Base eGene (continued)
Base eQTL Analyses: eGene statistics for Base-eQTL analyses completed with MatrixQTL and EigenMT Includes every gene tested in each tissue tissue:GTEx tissue sample_size_tissue=The number of samples used in association analysis for each tissue gene_name: HGNC or MGI-approved gene symbols mapped to the GENCODE genes by the Ensembl xref pipeline pvalue_MatrixeQTL: The smallest p-value for the SNP coefficient for each eGene across SNPs in the cis window min_p_adjust_eigenMT: The minimum p-value for each gene as shown in "pvalue_MatrixeQTL", with local multiple testing adjustment using eigenMT TESTS: The number of independent tests adjust for in each local window, calculated with the eigenMT software FDR: BH correction of the min_p_adjust_eigenMT: statistic to account for all genes tested in each tissue Is_FDR_sig_0.05: Is the gene significant at FDR < 0.05 threshold Is_FDR_sig_0.01: Is the gene significant at FDR < 0.01 threshold, this threshold was used in the paper figures and analysis
Stomach	320	ACP5	ENSG00000102575.10	19	0.000112198	0.00190737	17	0.00559936	Yes	Yes
Stomach	320	ZNF823	ENSG00000197933.12	19	0.000723332	0.0115733	16	0.0194771	Yes	No
Stomach	320	ZNF441	ENSG00000197044.10	19	0.000320662	0.00513059	16	0.011311	Yes	No
Stomach	320	ZNF491	ENSG00000177599.12	19	0.000388084	0.00620934	16	0.012855	Yes	No
Stomach	320	ZNF440	ENSG00000171295.12	19	0.000563039	0.00900862	16	0.0165106	Yes	No
Stomach	320	ZNF439	ENSG00000171291.8	19	9.1095e-05	0.00145752	16	0.00456828	Yes	Yes
Stomach	320	ZNF69	ENSG00000198429.9	19	0.000315878	0.00505406	16	0.0111986	Yes	No
Stomach	320	ZNF700	ENSG00000196757.7	19	0.0016267	0.0260272	16	0.0341531	Yes	No
Stomach	320	ZNF763	ENSG00000197054.11	19	4.73353e-07	7.57365e-06	16	5.11321e-05	Yes	Yes
Stomach	320	ZNF433	ENSG00000197647.11	19	0.0022491	0.0337364	15	0.0413836	Yes	No
Stomach	320	ZNF878	ENSG00000257446.3	19	0.000886327	0.0132949	15	0.0213222	Yes	No
Stomach	320	ZNF844	ENSG00000223547.9	19	0.000644628	0.00966941	15	0.0173276	Yes	No
Stomach	320	ZNF788	ENSG00000214189.8	19	0.00222497	0.0333745	15	0.0410599	Yes	No
Stomach	320	ZNF20	ENSG00000132010.15	19	0.00105535	0.0158303	15	0.0240403	Yes	No
Stomach	320	ZNF625	ENSG00000257591.5	19	0.00391587	0.0548222	14	0.0608601	No	No
Stomach	320	ZNF136	ENSG00000196646.11	19	0.00443813	0.0621338	14	0.06764	No	No
Stomach	320	ZNF44	ENSG00000197857.13	19	0.00231251	0.0346876	15	0.0422934	Yes	No
Stomach	320	ZNF563	ENSG00000188868.13	19	0.00163545	0.0228963	14	0.0310631	Yes	No
Stomach	320	ZNF442	ENSG00000198342.9	19	0.00148968	0.0208555	14	0.0291051	Yes	No
Stomach	320	ZNF799	ENSG00000196466.10	19	0.000241068	0.00361602	15	0.00889015	Yes	Yes
Stomach	320	ZNF443	ENSG00000180855.15	19	6.24004e-05	0.000936006	15	0.00325438	Yes	Yes
Stomach	320	ZNF709	ENSG00000242852.6	19	0.00894027	0.134104	15	0.136427	No	No
Stomach	320	ZNF564	ENSG00000249709.7	19	0.00453753	0.0680629	15	0.0731071	No	No
Stomach	320	ZNF490	ENSG00000188033.9	19	0.001115	0.01784	16	0.0260497	Yes	No
Stomach	320	ZNF791	ENSG00000173875.13	19	0.000852712	0.0136434	16	0.0216983	Yes	No
Stomach	320	MAN2B1	ENSG00000104774.12	19	0.000983767	0.0157403	16	0.0239476	Yes	No
Stomach	320	WDR83	ENSG00000123154.11	19	0.00049568	0.00743519	15	0.0145387	Yes	No
Stomach	320	WDR83OS	ENSG00000105583.9	19	0.00291765	0.0437648	15	0.0507053	No	No
Stomach	320	DHPS	ENSG00000095059.15	19	0.000498907	0.00748361	15	0.0146032	Yes	No
Stomach	320	CTD-2192J16.26	ENSG00000268945.1	19	0.000276898	0.00415346	15	0.00981023	Yes	Yes
Stomach	320	FBXW9	ENSG00000132004.12	19	0.0003518	0.005277	15	0.0115253	Yes	No
Stomach	320	TNPO2	ENSG00000105576.15	19	0.00109172	0.0163759	15	0.024585	Yes	No
Stomach	320	C19orf43	ENSG00000123144.10	19	0.000811614	0.0121742	15	0.0201098	Yes	No
Stomach	320	ASNA1	ENSG00000198356.11	19	0.000195648	0.00293473	15	0.00767616	Yes	Yes
Stomach	320	HOOK2	ENSG00000095066.11	19	0.000130338	0.00208541	16	0.00597908	Yes	Yes
Stomach	320	JUNB	ENSG00000171223.5	19	0.000716155	0.0107423	15	0.0185564	Yes	No
Stomach	320	PRDX2	ENSG00000167815.11	19	0.00581091	0.0871637	15	0.0911183	No	No
Stomach	320	RNASEH2A	ENSG00000104889.5	19	0.000281243	0.00421864	15	0.00991856	Yes	Yes
Stomach	320	RTBDN	ENSG00000132026.13	19	0.00256728	0.0385092	15	0.0459026	Yes	No
Stomach	320	MAST1	ENSG00000105613.9	19	0.00345922	0.0518882	15	0.0582034	No	No
Stomach	320	DNASE2	ENSG00000105612.8	19	0.000300405	0.00450608	15	0.0103726	Yes	No
Stomach	320	GCDH	ENSG00000105607.12	19	5.15895e-11	7.73842e-10	15	1.02111e-08	Yes	Yes
Stomach	320	SYCE2	ENSG00000161860.7	19	0.00123742	0.0185613	15	0.0267939	Yes	No
Stomach	320	FARSA	ENSG00000179115.10	19	0.000420459	0.00630688	15	0.0129911	Yes	No
Stomach	320	CALR	ENSG00000179218.13	19	0.00372542	0.0558813	15	0.0618182	No	No
Stomach	320	RAD23A	ENSG00000179262.9	19	0.00149652	0.0224478	15	0.0306349	Yes	No
Stomach	320	GADD45GIP1	ENSG00000179271.2	19	0.00133886	0.0200829	15	0.0283193	Yes	No
Stomach	320	DAND5	ENSG00000179284.5	19	3.64256e-06	5.46384e-05	15	0.000303919	Yes	Yes
Stomach	320	NFIX	ENSG00000008441.16	19	0.000743818	0.0111573	15	0.0190065	Yes	No
Stomach	320	LYL1	ENSG00000104903.4	19	0.00038617	0.00579254	15	0.0122488	Yes	No
Stomach	320	TRMT1	ENSG00000104907.12	19	0.0012371	0.0185565	15	0.0267891	Yes	No
Stomach	320	NACC1	ENSG00000160877.5	19	0.000208886	0.00313329	15	0.0080393	Yes	Yes
Stomach	320	STX10	ENSG00000104915.14	19	0.000304015	0.00456023	15	0.0104643	Yes	No
Stomach	320	IER2	ENSG00000160888.6	19	0.00036434	0.0054651	15	0.0117938	Yes	No
Stomach	320	CACNA1A	ENSG00000141837.19	19	0.000854785	0.0162409	19	0.0244457	Yes	No
Stomach	320	CCDC130	ENSG00000104957.13	19	0.000310543	0.00496869	16	0.0110791	Yes	No
Stomach	320	MRI1	ENSG00000037757.13	19	1.26876e-29	2.15689e-28	17	1.41991e-26	Yes	Yes
Stomach	320	C19orf53	ENSG00000104979.8	19	0.000843199	0.0143344	17	0.0224562	Yes	No
Stomach	320	ZSWIM4	ENSG00000132003.9	19	0.00142215	0.0241765	17	0.0323241	Yes	No
Stomach	320	CTD-3252C9.4	ENSG00000267519.5	19	0.00072725	0.0123633	17	0.0203045	Yes	No
Stomach	320	NANOS3	ENSG00000187556.7	19	0.00547481	0.0985465	18	0.102085	No	No
Stomach	320	C19orf57	ENSG00000132016.11	19	1.84532e-05	0.000332158	18	0.00143388	Yes	Yes
Stomach	320	CC2D1A	ENSG00000132024.17	19	0.000530714	0.0100836	19	0.0178071	Yes	No
Stomach	320	PODNL1	ENSG00000132000.11	19	0.000614252	0.0116708	19	0.0195603	Yes	No
Stomach	320	DCAF15	ENSG00000132017.10	19	8.08257e-05	0.00153569	19	0.00476517	Yes	Yes
Stomach	320	RFX1	ENSG00000132005.8	19	0.00113981	0.0227963	20	0.0309624	Yes	No
Stomach	320	IL27RA	ENSG00000104998.3	19	9.77078e-05	0.00195416	20	0.00569854	Yes	Yes
Stomach	320	PALM3	ENSG00000187867.8	19	1.87015e-09	3.74031e-08	20	3.79564e-07	Yes	Yes
Stomach	320	MISP3	ENSG00000141854.9	19	0.000199997	0.00419994	21	0.0098914	Yes	Yes
Stomach	320	C19orf67	ENSG00000188032.9	19	0.00059726	0.0125425	21	0.0205033	Yes	No
Stomach	320	SAMD1	ENSG00000141858.11	19	0.00100309	0.0210649	21	0.0293144	Yes	No
Stomach	320	PRKACA	ENSG00000072062.13	19	0.000198094	0.00415998	21	0.00982305	Yes	Yes
Stomach	320	ASF1B	ENSG00000105011.8	19	0.000154988	0.00325475	21	0.00824793	Yes	Yes
Stomach	320	ADGRL1	ENSG00000072071.16	19	0.00284852	0.0626674	22	0.0681297	No	No
Stomach	320	ADGRE5	ENSG00000123146.19	19	0.000605625	0.0121125	20	0.020042	Yes	No
Stomach	320	DDX39A	ENSG00000123136.14	19	0.000144679	0.00289358	20	0.00758954	Yes	Yes
Stomach	320	PKN1	ENSG00000123143.12	19	0.000484751	0.00969501	20	0.0173594	Yes	No
Stomach	320	PTGER1	ENSG00000160951.3	19	0.000325323	0.00618113	19	0.0128158	Yes	No
Stomach	320	GIPC1	ENSG00000123159.15	19	0.000923504	0.0184701	20	0.0266986	Yes	No
Stomach	320	DNAJB1	ENSG00000132002.7	19	0.00173841	0.0330299	19	0.0407309	Yes	No
Stomach	320	TECR	ENSG00000099797.13	19	0.003818	0.0763601	20	0.0807498	No	No
Stomach	320	NDUFB7	ENSG00000099795.6	19	0.000212417	0.00403593	19	0.0096352	Yes	Yes
Stomach	320	CLEC17A	ENSG00000187912.11	19	0.000354619	0.00709238	20	0.0140534	Yes	No
Stomach	320	ZNF333	ENSG00000160961.11	19	3.85251e-08	8.86077e-07	23	7.16356e-06	Yes	Yes
Stomach	320	ADGRE2	ENSG00000127507.17	19	1.54356e-05	0.000355018	23	0.00151649	Yes	Yes
Stomach	320	CASP14	ENSG00000105141.5	19	0.00190497	0.0495293	26	0.0561001	No	No
Stomach	320	SYDE1	ENSG00000105137.12	19	0.00103701	0.0269622	26	0.0350295	Yes	No
Stomach	320	ILVBL	ENSG00000105135.15	19	0.000317365	0.00856886	27	0.0159926	Yes	No
Stomach	320	NOTCH3	ENSG00000074181.8	19	0.000119582	0.0032287	27	0.00819597	Yes	Yes
Stomach	320	EPHX3	ENSG00000105131.7	19	0.000328507	0.0088697	27	0.0163326	Yes	No
Stomach	320	BRD4	ENSG00000141867.17	19	5.06863e-06	0.000141922	28	0.000699757	Yes	Yes
Stomach	320	LLNLR-246C6.1	ENSG00000273218.1	19	0.000468128	0.0126394	27	0.0205813	Yes	No
Stomach	320	AKAP8	ENSG00000105127.8	19	0.00027142	0.00732835	27	0.0143999	Yes	No
Stomach	320	AKAP8L	ENSG00000011243.17	19	0.000149129	0.00402647	27	0.00961789	Yes	Yes
Stomach	320	WIZ	ENSG00000011451.17	19	0.000314294	0.00848595	27	0.0158831	Yes	No
Stomach	320	RASAL3	ENSG00000105122.12	19	0.00158295	0.0427397	27	0.0497711	Yes	No
Stomach	320	CYP4F22	ENSG00000171954.12	19	0.00117225	0.0316508	27	0.0394827	Yes	No
Stomach	320	CYP4F3	ENSG00000186529.15	19	4.00209e-05	0.00104054	26	0.00353795	Yes	Yes
Stomach	320	CYP4F12	ENSG00000186204.14	19	5.45397e-07	1.41803e-05	26	9.0436e-05	Yes	Yes
Stomach	320	CYP4F2	ENSG00000186115.12	19	6.43236e-05	0.00160809	25	0.00493859	Yes	Yes
Stomach	320	CYP4F11	ENSG00000171903.16	19	7.39172e-65	1.77401e-63	24	1.02847e-60	Yes	Yes
Stomach	320	TPM4	ENSG00000167460.14	19	0.00027668	0.00636364	23	0.0130605	Yes	No
Stomach	320	RAB8A	ENSG00000167461.11	19	0.000689822	0.0158659	23	0.0240708	Yes	No
Stomach	320	HSH2D	ENSG00000196684.12	19	0.000366845	0.00843743	23	0.0158219	Yes	No
Stomach	320	FAM32A	ENSG00000105058.11	19	0.000983887	0.0226294	23	0.0308173	Yes	No
Stomach	320	AP1M1	ENSG00000072958.8	19	0.00075473	0.0181135	24	0.0263089	Yes	No
Stomach	320	KLF2	ENSG00000127528.5	19	0.000810134	0.0194432	24	0.0276627	Yes	No
Stomach	320	EPS15L1	ENSG00000127527.13	19	0.000169013	0.00439433	26	0.0101982	Yes	No
Stomach	320	C19orf44	ENSG00000105072.8	19	1.29455e-13	3.36584e-12	26	5.83889e-11	Yes	Yes
Stomach	320	CHERP	ENSG00000085872.14	19	5.36726e-05	0.00139549	26	0.00441873	Yes	Yes
Stomach	320	CTD-3222D19.12	ENSG00000269399.2	19	5.91809e-05	0.00147952	25	0.00462515	Yes	Yes
Stomach	320	SLC35E1	ENSG00000127526.14	19	0.00106547	0.0277022	26	0.0357224	Yes	No
Stomach	320	MED26	ENSG00000105085.10	19	0.00158848	0.0413004	26	0.0484403	Yes	No
Stomach	320	SMIM7	ENSG00000214046.8	19	0.00012889	0.00322226	25	0.00818685	Yes	Yes
Stomach	320	CTC-429P9.2	ENSG00000268087.1	19	5.45572e-05	0.00130937	24	0.00420365	Yes	Yes
Stomach	320	TMEM38A	ENSG00000072954.6	19	0.00156588	0.0375811	24	0.0450046	Yes	No
Stomach	320	NWD1	ENSG00000188039.13	19	3.24886e-06	7.79726e-05	24	0.000414716	Yes	Yes
Stomach	320	SIN3B	ENSG00000127511.9	19	0.00223846	0.0514847	23	0.0578591	No	No
Stomach	320	F2RL3	ENSG00000127533.3	19	0.000203425	0.00447536	22	0.0103289	Yes	No
Stomach	320	CPAMD8	ENSG00000160111.12	19	0.000690241	0.0158755	23	0.0240772	Yes	No
Stomach	320	HAUS8	ENSG00000131351.14	19	5.01178e-05	0.00105247	21	0.00356417	Yes	Yes
Stomach	320	MYO9B	ENSG00000099331.13	19	0.00557955	0.12275	22	0.125409	No	No
Stomach	320	USE1	ENSG00000053501.12	19	5.81473e-06	0.000122109	21	0.000616271	Yes	Yes
Stomach	320	OCEL1	ENSG00000099330.8	19	2.07591e-29	4.15183e-28	20	2.6554e-26	Yes	Yes
Stomach	320	NR2F6	ENSG00000160113.5	19	0.000727675	0.0152812	21	0.0234729	Yes	No
Stomach	320	USHBP1	ENSG00000130307.11	19	0.000676927	0.0142155	21	0.0223209	Yes	No
Stomach	320	BABAM1	ENSG00000105393.15	19	0.000315329	0.00662192	21	0.0134062	Yes	No
Stomach	320	ANKLE1	ENSG00000160117.14	19	8.33358e-06	0.000175005	21	0.000834712	Yes	Yes
Stomach	320	ABHD8	ENSG00000127220.5	19	3.70803e-06	7.78686e-05	21	0.000414408	Yes	Yes
Stomach	320	MRPL34	ENSG00000130312.6	19	3.97776e-24	8.3533e-23	21	3.60013e-21	Yes	Yes
Stomach	320	DDA1	ENSG00000130311.10	19	4.79215e-05	0.00100635	21	0.00344695	Yes	Yes
Stomach	320	ANO8	ENSG00000074855.10	19	0.000249456	0.00498911	20	0.0111039	Yes	No
Stomach	320	GTPBP3	ENSG00000130299.16	19	0.000861874	0.0172375	20	0.0254428	Yes	No
Stomach	320	PLVAP	ENSG00000130300.8	19	1.51584e-10	3.18326e-09	21	3.80889e-08	Yes	Yes
Stomach	320	CTD-2521M24.13	ENSG00000269720.2	19	0.000230441	0.00483926	21	0.0108891	Yes	No
Stomach	320	BST2	ENSG00000130303.12	19	0.000691643	0.0145245	21	0.0226592	Yes	No
Stomach	320	BISPR	ENSG00000282851.1	19	0.000103904	0.00218198	21	0.00618232	Yes	Yes
Stomach	320	MVB12A	ENSG00000141971.12	19	9.30992e-12	1.95508e-10	21	2.74078e-09	Yes	Yes
Stomach	320	TMEM221	ENSG00000188051.6	19	3.68292e-05	0.000773413	21	0.00281486	Yes	Yes
Stomach	320	SLC27A1	ENSG00000130304.16	19	2.73709e-05	0.000574788	21	0.0022408	Yes	Yes
Stomach	320	CTD-3131K8.2	ENSG00000269439.5	19	0.00014064	0.00295345	21	0.00770048	Yes	Yes
Stomach	320	PGLS	ENSG00000130313.6	19	8.23117e-05	0.00172855	21	0.00520098	Yes	Yes
Stomach	320	FAM129C	ENSG00000167483.17	19	0.00133293	0.0279916	21	0.0359949	Yes	No
Stomach	320	COLGALT1	ENSG00000130309.10	19	0.00122667	0.0257601	21	0.0338842	Yes	No
Stomach	320	UNC13A	ENSG00000130477.15	19	0.000338241	0.0074413	22	0.0145455	Yes	No
Stomach	320	MAP1S	ENSG00000130479.10	19	9.94315e-05	0.00208806	21	0.00598415	Yes	Yes
Stomach	320	FCHO1	ENSG00000130475.14	19	0.000109387	0.00229714	21	0.00642255	Yes	Yes
Stomach	320	B3GNT3	ENSG00000179913.10	19	3.21248e-10	6.74622e-09	21	7.74716e-08	Yes	Yes
Stomach	320	INSL3	ENSG00000248099.3	19	4.3865e-05	0.000921166	21	0.00321647	Yes	Yes
Stomach	320	JAK3	ENSG00000105639.18	19	4.52934e-05	0.000951162	21	0.00329431	Yes	Yes
Stomach	320	RPL18A	ENSG00000105640.12	19	0.000268326	0.00563485	21	0.0120431	Yes	No
Stomach	320	SLC5A5	ENSG00000105641.3	19	0.00124451	0.0261347	21	0.0342542	Yes	No
Stomach	320	CCDC124	ENSG00000007080.10	19	2.66718e-05	0.000560108	21	0.00219547	Yes	Yes
Stomach	320	KCNN1	ENSG00000105642.15	19	0.00014076	0.00295596	21	0.00770255	Yes	Yes
Stomach	320	ARRDC2	ENSG00000105643.9	19	0.000322644	0.00677551	21	0.0136223	Yes	No
Stomach	320	IL12RB1	ENSG00000096996.15	19	1.62336e-05	0.000324672	20	0.00140738	Yes	Yes
Stomach	320	MAST3	ENSG00000099308.10	19	0.00131561	0.0276279	21	0.0356471	Yes	No
Stomach	320	PIK3R2	ENSG00000105647.16	19	0.000681857	0.0136371	20	0.0216929	Yes	No
Stomach	320	IFI30	ENSG00000216490.3	19	0.000365833	0.00731666	20	0.0143846	Yes	No
Stomach	320	MPV17L2	ENSG00000254858.9	19	0.000349525	0.0069905	20	0.0139175	Yes	No
Stomach	320	RAB3A	ENSG00000105649.9	19	0.00268173	0.0536346	20	0.0598003	No	No
Stomach	320	PDE4C	ENSG00000105650.21	19	6.80019e-15	1.36004e-13	20	2.73713e-12	Yes	Yes
Stomach	320	KIAA1683	ENSG00000130518.16	19	4.7949e-09	9.11032e-08	19	8.61287e-07	Yes	Yes
Stomach	320	JUND	ENSG00000130522.5	19	0.000227575	0.00432393	19	0.010083	Yes	No
Stomach	320	LSM4	ENSG00000130520.10	19	0.000530105	0.010072	19	0.0177953	Yes	No
Stomach	320	PGPEP1	ENSG00000130517.13	19	1.28462e-06	2.44078e-05	19	0.0001472	Yes	Yes
Stomach	320	GDF15	ENSG00000130513.6	19	0.000183445	0.00348545	19	0.00865081	Yes	Yes
Stomach	320	LRRC25	ENSG00000175489.9	19	3.84227e-05	0.000730031	19	0.00269573	Yes	Yes
Stomach	320	SSBP4	ENSG00000130511.15	19	6.83496e-05	0.00123029	18	0.00401504	Yes	Yes
Stomach	320	ISYNA1	ENSG00000105655.18	19	0.000453533	0.0081636	18	0.0154712	Yes	No
Stomach	320	ELL	ENSG00000105656.12	19	0.000158559	0.00301263	19	0.00780764	Yes	Yes
Stomach	320	FKBP8	ENSG00000105701.15	19	0.00216112	0.0389001	18	0.046259	Yes	No
Stomach	320	KXD1	ENSG00000105700.10	19	0.00096977	0.0174559	18	0.0256787	Yes	No
Stomach	320	UBA52	ENSG00000221983.7	19	0.00070145	0.0126261	18	0.0205708	Yes	No
Stomach	320	CRLF1	ENSG00000006016.10	19	0.000189992	0.00341985	18	0.00853824	Yes	Yes
Stomach	320	C19orf60	ENSG00000006015.17	19	0.000104854	0.00188737	18	0.00555152	Yes	Yes
Stomach	320	TMEM59L	ENSG00000105696.8	19	0.000460333	0.00782566	17	0.0150356	Yes	No
Stomach	320	KLHL26	ENSG00000167487.11	19	0.00022489	0.00382313	17	0.00925679	Yes	Yes
Stomach	320	CRTC1	ENSG00000105662.15	19	0.000544541	0.00980174	18	0.0174706	Yes	No
Stomach	320	COMP	ENSG00000105664.10	19	3.32202e-06	5.64743e-05	17	0.000313065	Yes	Yes
Stomach	320	UPF1	ENSG00000005007.12	19	0.00502848	0.0804557	16	0.0846327	No	No
Stomach	320	CERS1	ENSG00000223802.7	19	0.000644444	0.0103111	16	0.0180791	Yes	No
Stomach	320	COPE	ENSG00000105669.13	19	0.00177658	0.0284253	16	0.0364093	Yes	No
Stomach	320	DDX49	ENSG00000105671.11	19	5.8661e-05	0.000938576	16	0.00326269	Yes	Yes
Stomach	320	HOMER3	ENSG00000051128.18	19	0.000684883	0.0109581	16	0.0188009	Yes	No
Stomach	320	SUGP2	ENSG00000064607.16	19	0.00235265	0.039995	17	0.0472671	Yes	No
Stomach	320	ARMC6	ENSG00000105676.13	19	8.68238e-05	0.00147601	17	0.00461656	Yes	Yes
Stomach	320	SLC25A42	ENSG00000181035.13	19	0.0030447	0.0517599	17	0.0580849	No	No
Stomach	320	TMEM161A	ENSG00000064545.14	19	1.28811e-06	2.18979e-05	17	0.000133497	Yes	Yes
Stomach	320	MEF2B	ENSG00000213999.15	19	0.00107416	0.0171866	16	0.0253907	Yes	No
Stomach	320	BORCS8	ENSG00000254901.7	19	0.000125163	0.00200261	16	0.00580022	Yes	Yes
Stomach	320	RFXANK	ENSG00000064490.13	19	0.000698378	0.011174	16	0.0190261	Yes	No
Stomach	320	NR2C2AP	ENSG00000184162.14	19	0.00941014	0.150562	16	0.152505	No	No
Stomach	320	HAPLN4	ENSG00000187664.8	19	1.12372e-07	1.79795e-06	16	1.3892e-05	Yes	Yes
Stomach	320	TM6SF2	ENSG00000213996.12	19	0.00403178	0.0645085	16	0.0697897	No	No
Stomach	320	SUGP1	ENSG00000105705.15	19	0.000852163	0.0144868	17	0.0226161	Yes	No
Stomach	320	MAU2	ENSG00000129933.20	19	0.00488623	0.0781797	16	0.0824508	No	No
Stomach	320	GATAD2A	ENSG00000167491.17	19	0.0023416	0.0421487	18	0.0492265	Yes	No
Stomach	320	TSSK6	ENSG00000178093.13	19	1.84857e-07	3.14256e-06	17	2.30429e-05	Yes	Yes
Stomach	320	NDUFA13	ENSG00000186010.18	19	0.00107615	0.0193707	18	0.0276053	Yes	No
Stomach	320	YJEFN3	ENSG00000250067.11	19	1.07592e-12	1.93665e-11	18	3.09657e-10	Yes	Yes
Stomach	320	CILP2	ENSG00000160161.9	19	0.00346501	0.0623701	18	0.0678644	No	No
Stomach	320	PBX4	ENSG00000105717.13	19	0.000777872	0.0147796	19	0.0229436	Yes	No
Stomach	320	LPAR2	ENSG00000064547.13	19	0.000599605	0.0113925	19	0.0192593	Yes	No
Stomach	320	GMIP	ENSG00000089639.10	19	0.000663886	0.0126138	19	0.0205564	Yes	No
Stomach	320	ATP13A1	ENSG00000105726.16	19	0.000218839	0.00437678	20	0.0101759	Yes	No
Stomach	320	ZNF101	ENSG00000181896.11	19	0.000545501	0.01091	20	0.018742	Yes	No
Stomach	320	ZNF14	ENSG00000105708.8	19	0.00107635	0.0215271	20	0.0297473	Yes	No
Stomach	320	LINC00663	ENSG00000266904.5	19	4.72126e-06	9.91464e-05	21	0.000513208	Yes	Yes
Stomach	320	ZNF506	ENSG00000081665.13	19	3.91586e-14	8.61489e-13	22	1.5831e-11	Yes	Yes
Stomach	320	ZNF253	ENSG00000256771.3	19	0.000673955	0.0161749	24	0.0243805	Yes	No
Stomach	320	ZNF93	ENSG00000184635.14	19	2.20568e-08	5.29363e-07	24	4.46025e-06	Yes	Yes
Stomach	320	ZNF682	ENSG00000197124.11	19	5.70744e-16	1.42686e-14	25	3.12726e-13	Yes	Yes
Stomach	320	ZNF90	ENSG00000213988.10	19	4.97776e-11	1.29422e-09	26	1.65079e-08	Yes	Yes
Stomach	320	ZNF486	ENSG00000256229.7	19	0.000284772	0.00711931	25	0.0140959	Yes	No
Stomach	320	ZNF737	ENSG00000237440.8	19	8.51293e-07	2.29849e-05	27	0.00013965	Yes	Yes
Stomach	320	ZNF626	ENSG00000188171.15	19	7.21671e-07	2.16501e-05	30	0.000132256	Yes	Yes
Stomach	320	CTD-2626G11.2	ENSG00000268416.1	19	3.25193e-07	9.75579e-06	30	6.45311e-05	Yes	Yes
Stomach	320	ZNF66	ENSG00000160229.11	19	1.8627e-07	5.58809e-06	30	3.88959e-05	Yes	Yes
Stomach	320	ZNF85	ENSG00000105750.14	19	1.11011e-11	3.44135e-10	31	4.71761e-09	Yes	Yes
Stomach	320	ZNF430	ENSG00000118620.12	19	0.000698849	0.0216643	31	0.0298651	Yes	No
Stomach	320	ZNF714	ENSG00000160352.15	19	0.000474112	0.0146975	31	0.0228517	Yes	No
Stomach	320	ZNF431	ENSG00000196705.8	19	2.21493e-07	6.86627e-06	31	4.69204e-05	Yes	Yes
Stomach	320	ZNF708	ENSG00000182141.10	19	7.78225e-06	0.00024125	31	0.00109461	Yes	Yes
Stomach	320	ZNF738	ENSG00000172687.13	19	1.15835e-08	3.59088e-07	31	3.09802e-06	Yes	Yes
Stomach	320	ZNF493	ENSG00000196268.11	19	1.47694e-07	4.43081e-06	30	3.14745e-05	Yes	Yes
Stomach	320	LINC00664	ENSG00000268658.5	19	1.81566e-07	5.44699e-06	30	3.80316e-05	Yes	Yes
Stomach	320	ZNF429	ENSG00000197013.9	19	2.40313e-13	7.20939e-12	30	1.20304e-10	Yes	Yes
Stomach	320	RP11-678G14.3	ENSG00000268555.1	19	3.56504e-35	1.06951e-33	30	1.02241e-31	Yes	Yes
Stomach	320	ZNF100	ENSG00000197020.10	19	2.34011e-46	7.02033e-45	30	1.34223e-42	Yes	Yes
Stomach	320	ZNF43	ENSG00000198521.11	19	9.41994e-10	2.73178e-08	29	2.83954e-07	Yes	Yes
Stomach	320	ZNF208	ENSG00000160321.14	19	5.9393e-09	1.663e-07	28	1.51023e-06	Yes	Yes
Stomach	320	ZNF257	ENSG00000197134.11	19	2.65621e-16	6.90616e-15	26	1.56123e-13	Yes	Yes
Stomach	320	ZNF676	ENSG00000196109.6	19	0.00141827	0.036875	26	0.0443289	Yes	No
Stomach	320	ZNF728	ENSG00000269067.1	19	0.00384488	0.0845874	22	0.088625	No	No
Stomach	320	ZNF724	ENSG00000196081.9	19	0.00132508	0.0304769	23	0.0383457	Yes	No
Stomach	320	ZNF91	ENSG00000167232.13	19	0.00499444	0.119867	24	0.122623	No	No
Stomach	320	ZNF675	ENSG00000197372.9	19	0.000408444	0.00898577	22	0.0164833	Yes	No
Stomach	320	ZNF681	ENSG00000196172.9	19	0.000201339	0.00362409	18	0.00890392	Yes	Yes
Stomach	320	RP11-255H23.4	ENSG00000267924.1	19	0.000444018	0.0075483	17	0.0146896	Yes	No
Stomach	320	ZNF726	ENSG00000213967.10	19	0.00128663	0.0192994	15	0.0275321	Yes	No
Stomach	320	ZNF254	ENSG00000213096.10	19	0.00011436	0.00160104	14	0.00492197	Yes	Yes
Stomach	320	CTD-2017D11.1	ENSG00000268362.5	19	8.88907e-47	1.24447e-45	14	2.48507e-43	Yes	Yes
Stomach	320	CTD-2027I19.3	ENSG00000276030.1	19	0.00355932	0.0498305	14	0.0563563	No	No
Stomach	320	LINC00662	ENSG00000261824.6	19	3.80226e-06	7.60451e-05	20	0.000406388	Yes	Yes
Stomach	320	CTC-459F4.1	ENSG00000261770.1	19	4.5957e-61	8.73183e-60	19	4.02381e-57	Yes	Yes
Stomach	320	CTC-459F4.3	ENSG00000267575.6	19	1.77857e-05	0.000409072	23	0.00170854	Yes	Yes
Stomach	320	UQCRFS1	ENSG00000169021.5	19	0.000917684	0.0229421	25	0.0311017	Yes	No
Stomach	320	CTB-32O4.2	ENSG00000267498.1	19	0.000961833	0.0240458	25	0.0322074	Yes	No
Stomach	320	VSTM2B	ENSG00000187135.7	19	0.000178375	0.00392424	22	0.00944003	Yes	Yes
Stomach	320	POP4	ENSG00000105171.9	19	0.00261878	0.0576133	22	0.0634491	No	No
Stomach	320	PLEKHF1	ENSG00000166289.5	19	9.53961e-05	0.00209871	22	0.00599938	Yes	Yes
Stomach	320	C19orf12	ENSG00000131943.17	19	0.00309883	0.0681743	22	0.0732135	No	No
Stomach	320	CCNE1	ENSG00000105173.13	19	1.13233e-05	0.000237789	21	0.00108042	Yes	Yes
Stomach	320	URI1	ENSG00000105176.17	19	0.000485067	0.00970135	20	0.0173641	Yes	No
Stomach	320	CTC-448F2.4	ENSG00000267006.1	19	0.00010099	0.00191881	19	0.0056265	Yes	Yes
Stomach	320	ZNF536	ENSG00000198597.8	19	0.000637611	0.0133898	21	0.0214241	Yes	No
Stomach	320	TSHZ3	ENSG00000121297.6	19	0.00243774	0.0365661	15	0.0440401	Yes	No
Stomach	320	ZNF507	ENSG00000168813.16	19	0.000431509	0.00863018	20	0.0160478	Yes	No
Stomach	320	DPY19L3	ENSG00000178904.18	19	0.000382568	0.00765135	20	0.0148147	Yes	No
Stomach	320	PDCD5	ENSG00000105185.11	19	1.92665e-11	3.85329e-10	20	5.25428e-09	Yes	Yes
Stomach	320	ANKRD27	ENSG00000105186.15	19	3.35172e-05	0.000703862	21	0.00262064	Yes	Yes
Stomach	320	RGS9BP	ENSG00000186326.3	19	0.00018845	0.003769	20	0.00916595	Yes	Yes
Stomach	320	CTD-2538C1.2	ENSG00000267475.1	19	8.61219e-06	0.000172244	20	0.000823508	Yes	Yes
Stomach	320	NUDT19	ENSG00000213965.3	19	3.15127e-07	6.30253e-06	20	4.33649e-05	Yes	Yes
Stomach	320	TDRD12	ENSG00000173809.17	19	1.90782e-07	4.00643e-06	21	2.87554e-05	Yes	Yes
Stomach	320	SLC7A9	ENSG00000021488.12	19	3.1942e-10	7.02725e-09	22	8.04581e-08	Yes	Yes
Stomach	320	CEP89	ENSG00000121289.17	19	0.000219284	0.00482426	22	0.0108649	Yes	No
Stomach	320	FAAP24	ENSG00000131944.9	19	6.13092e-09	1.3488e-07	22	1.2374e-06	Yes	Yes
Stomach	320	RHPN2	ENSG00000131941.7	19	3.72346e-06	8.19162e-05	22	0.000432999	Yes	Yes
Stomach	320	GPATCH1	ENSG00000076650.6	19	4.94053e-07	1.08692e-05	22	7.11624e-05	Yes	Yes
Stomach	320	WDR88	ENSG00000166359.10	19	6.46024e-07	1.42125e-05	22	9.05744e-05	Yes	Yes
Stomach	320	LRP3	ENSG00000130881.13	19	0.000610727	0.013436	22	0.021468	Yes	No
Stomach	320	SLC7A10	ENSG00000130876.11	19	0.000361908	0.00796198	22	0.0152151	Yes	No
Stomach	320	CEBPA	ENSG00000245848.2	19	0.00212436	0.0446116	21	0.0515402	No	No
Stomach	320	CTD-2540B15.9	ENSG00000267130.1	19	4.16547e-05	0.000874748	21	0.00309285	Yes	Yes
Stomach	320	CEBPG	ENSG00000153879.8	19	6.0364e-05	0.00126764	21	0.0041071	Yes	Yes
Stomach	320	PEPD	ENSG00000124299.13	19	1.08483e-07	2.38662e-06	22	1.79466e-05	Yes	Yes
Stomach	320	CHST8	ENSG00000124302.12	19	2.21253e-06	5.08881e-05	23	0.000285265	Yes	Yes
Stomach	320	KCTD15	ENSG00000153885.14	19	1.58345e-05	0.000332525	21	0.00143485	Yes	Yes
Stomach	320	CTC-526N19.1	ENSG00000277013.1	19	0.00492767	0.103481	21	0.106828	No	No
Stomach	320	LSM14A	ENSG00000257103.8	19	0.00168308	0.0353446	21	0.0428976	Yes	No
Stomach	320	KIAA0355	ENSG00000166398.12	19	0.000501113	0.0105234	21	0.0183137	Yes	No
Stomach	320	GPI	ENSG00000105220.14	19	0.00337803	0.0709386	21	0.0757702	No	No
Stomach	320	PDCD2L	ENSG00000126249.7	19	0.000115327	0.00230654	20	0.00644482	Yes	Yes
Stomach	320	UBA2	ENSG00000126261.12	19	0.00205052	0.0430609	21	0.0500479	No	No
Stomach	320	WTIP	ENSG00000142279.12	19	0.00202732	0.0405464	20	0.0477398	Yes	No
Stomach	320	SCGB1B2P	ENSG00000268751.1	19	0.000824551	0.016491	20	0.0246853	Yes	No
Stomach	320	SCGB2B2	ENSG00000205209.7	19	5.04523e-06	0.00010595	21	0.00054466	Yes	Yes
Stomach	320	ZNF302	ENSG00000089335.20	19	4.59861e-22	9.19722e-21	20	3.29268e-19	Yes	Yes
Stomach	320	CTD-2553L13.10	ENSG00000274104.1	19	0.00063428	0.0126856	20	0.0206343	Yes	No
Stomach	320	ZNF181	ENSG00000197841.14	19	6.58418e-15	1.31684e-13	20	2.65912e-12	Yes	Yes
Stomach	320	ZNF599	ENSG00000153896.17	19	0.0013352	0.026704	20	0.0347885	Yes	No
Stomach	320	LINC01801	ENSG00000267767.2	19	0.00119336	0.0238673	20	0.0320269	Yes	No
Stomach	320	CTC-523E23.1	ENSG00000261754.2	19	0.00022008	0.00440161	20	0.0102046	Yes	No
Stomach	320	CTC-523E23.5	ENSG00000269086.2	19	2.17645e-06	4.35291e-05	20	0.000247643	Yes	Yes
Stomach	320	CTC-523E23.11	ENSG00000271109.1	19	2.13387e-05	0.000426775	20	0.00176574	Yes	Yes
Stomach	320	ZNF30-AS1	ENSG00000270876.1	19	0.00204112	0.0387814	19	0.0461484	Yes	No
Stomach	320	ZNF30	ENSG00000168661.14	19	7.09849e-17	1.34871e-15	19	3.25356e-14	Yes	Yes
Stomach	320	ZNF792	ENSG00000180884.9	19	1.14301e-07	2.17172e-06	19	1.64545e-05	Yes	Yes
Stomach	320	GRAMD1A	ENSG00000089351.14	19	0.000314859	0.00598231	19	0.0125235	Yes	No
Stomach	320	SCN1B	ENSG00000105711.11	19	7.62863e-05	0.00144944	19	0.00454851	Yes	Yes
Stomach	320	HPN	ENSG00000105707.13	19	5.52692e-05	0.00105011	19	0.00355925	Yes	Yes
Stomach	320	CTD-2527I21.15	ENSG00000179066.7	19	0.000857522	0.0162929	19	0.0244973	Yes	No
Stomach	320	FXYD3	ENSG00000089356.18	19	0.000241684	0.004592	19	0.0105112	Yes	No
Stomach	320	LGI4	ENSG00000153902.13	19	8.96652e-05	0.00170364	19	0.0051402	Yes	Yes
Stomach	320	FXYD1	ENSG00000266964.5	19	0.000105581	0.00190046	18	0.00558363	Yes	Yes
Stomach	320	FXYD7	ENSG00000221946.7	19	0.000420168	0.00756303	18	0.0147071	Yes	No
Stomach	320	FXYD5	ENSG00000089327.14	19	0.000756478	0.0143731	19	0.0224986	Yes	No
Stomach	320	LSR	ENSG00000105699.16	19	0.00159927	0.0303862	19	0.0382503	Yes	No
Stomach	320	USF2	ENSG00000105698.15	19	0.0014194	0.0269686	19	0.0350317	Yes	No
Stomach	320	HAMP	ENSG00000105697.7	19	0.00254952	0.0484409	19	0.0550869	No	No
Stomach	320	MAG	ENSG00000105695.14	19	1.32401e-24	2.51562e-23	19	1.12745e-21	Yes	Yes
Stomach	320	CD22	ENSG00000012124.16	19	0.000298339	0.00566845	19	0.0120889	Yes	No
Stomach	320	FFAR1	ENSG00000126266.3	19	7.41218e-05	0.00140831	19	0.00445048	Yes	Yes
Stomach	320	FFAR3	ENSG00000185897.6	19	7.6812e-05	0.00145943	19	0.00457347	Yes	Yes
Stomach	320	LINC01531	ENSG00000205786.8	19	0.000283728	0.00539083	19	0.0116756	Yes	No
Stomach	320	AC002511.2	ENSG00000233214.1	19	0.0010788	0.0204972	19	0.0287165	Yes	No
Stomach	320	AC002511.3	ENSG00000232680.2	19	0.0019149	0.0363831	19	0.0438624	Yes	No
Stomach	320	FFAR2	ENSG00000126262.4	19	0.000768412	0.0145998	19	0.0227412	Yes	No
Stomach	320	KRTDAP	ENSG00000188508.10	19	0.00205484	0.0390419	19	0.046393	Yes	No
Stomach	320	DMKN	ENSG00000161249.20	19	0.00014024	0.00266456	19	0.00715591	Yes	Yes
Stomach	320	SBSN	ENSG00000189001.10	19	0.00209861	0.0398735	19	0.0471545	Yes	No
Stomach	320	TMEM147	ENSG00000105677.11	19	0.00279507	0.0531063	19	0.0592892	No	No
Stomach	320	ATP4A	ENSG00000105675.8	19	0.000416258	0.0079089	19	0.0151469	Yes	No
Stomach	320	HAUS5	ENSG00000249115.8	19	0.000139677	0.00265386	19	0.00713893	Yes	Yes
Stomach	320	RBM42	ENSG00000126254.11	19	0.000708573	0.0134629	19	0.0214984	Yes	No
Stomach	320	ETV2	ENSG00000105672.14	19	1.14215e-07	2.17008e-06	19	1.6449e-05	Yes	Yes
Stomach	320	COX6B1	ENSG00000126267.8	19	0.000279443	0.00530942	19	0.0115704	Yes	No
Stomach	320	UPK1A	ENSG00000105668.7	19	2.34762e-05	0.000446047	19	0.00182855	Yes	Yes
Stomach	320	ZBTB32	ENSG00000011590.13	19	1.75192e-05	0.000332865	19	0.00143563	Yes	Yes
Stomach	320	KMT2B	ENSG00000272333.5	19	0.00319701	0.0575462	18	0.063383	No	No
Stomach	320	IGFLR1	ENSG00000126246.9	19	0.000617032	0.0111066	18	0.0189521	Yes	No
Stomach	320	U2AF1L4	ENSG00000161265.14	19	1.0543e-22	1.89775e-21	18	7.19542e-20	Yes	Yes
Stomach	320	PSENEN	ENSG00000205155.7	19	0.00167768	0.0301983	18	0.0380751	Yes	No
Stomach	320	LIN37	ENSG00000267796.7	19	5.53143e-05	0.000995658	18	0.00341618	Yes	Yes
Stomach	320	HSPB6	ENSG00000004776.12	19	0.00557216	0.100299	18	0.103811	No	No
Stomach	320	PROSER3	ENSG00000167595.14	19	1.17342e-06	2.11215e-05	18	0.000129378	Yes	Yes
Stomach	320	ARHGAP33	ENSG00000004777.18	19	0.000278907	0.00502033	18	0.0111538	Yes	No
Stomach	320	PRODH2	ENSG00000250799.9	19	0.0029676	0.0534168	18	0.0595723	No	No
Stomach	320	NPHS1	ENSG00000161270.19	19	0.0088929	0.160072	18	0.161792	No	No
Stomach	320	KIRREL2	ENSG00000126259.19	19	0.000974356	0.0175384	18	0.025779	Yes	No
Stomach	320	APLP1	ENSG00000105290.11	19	0.000358855	0.00645939	18	0.013191	Yes	No
Stomach	320	NFKBID	ENSG00000167604.13	19	0.000139003	0.00250206	18	0.00684109	Yes	Yes
Stomach	320	HCST	ENSG00000126264.9	19	0.000824465	0.0148404	18	0.0230042	Yes	No
Stomach	320	TYROBP	ENSG00000011600.11	19	0.000412029	0.00741653	18	0.0145133	Yes	No
Stomach	320	LRFN3	ENSG00000126243.8	19	0.0027675	0.0498151	18	0.0563492	No	No
Stomach	320	SDHAF1	ENSG00000205138.3	19	0.00237437	0.0427386	18	0.0497711	Yes	No
Stomach	320	SYNE4	ENSG00000181392.14	19	0.00529437	0.0952987	18	0.0989719	No	No
Stomach	320	ALKBH6	ENSG00000239382.10	19	0.000493142	0.00887655	18	0.0163436	Yes	No
Stomach	320	CLIP3	ENSG00000105270.14	19	0.00304257	0.0547662	18	0.0608055	No	No
Stomach	320	THAP8	ENSG00000161277.10	19	0.00141655	0.025498	18	0.0336356	Yes	No
Stomach	320	WDR62	ENSG00000075702.16	19	0.000150443	0.00285842	19	0.00752034	Yes	Yes
Stomach	320	POLR2I	ENSG00000105258.8	19	0.000408731	0.00735715	18	0.0144379	Yes	No
Stomach	320	TBCB	ENSG00000105254.11	19	0.00102521	0.0184538	18	0.0266837	Yes	No
Stomach	320	CAPNS1	ENSG00000126247.10	19	0.000192871	0.00347167	18	0.00862522	Yes	Yes
Stomach	320	COX7A1	ENSG00000161281.10	19	3.38615e-07	6.09506e-06	18	4.20986e-05	Yes	Yes
Stomach	320	ZNF565	ENSG00000196357.11	19	1.74061e-10	3.1331e-09	18	3.75388e-08	Yes	Yes
Stomach	320	ZNF146	ENSG00000167635.11	19	0.0009919	0.0168623	17	0.025062	Yes	No
Stomach	320	CTD-3162L10.1	ENSG00000267053.6	19	3.09803e-06	4.95685e-05	16	0.000278476	Yes	Yes
Stomach	320	LINC00665	ENSG00000232677.6	19	4.17084e-08	6.67334e-07	16	5.50152e-06	Yes	Yes
Stomach	320	ZFP14	ENSG00000142065.13	19	0.000121177	0.00193883	16	0.00566672	Yes	Yes
Stomach	320	ZFP82	ENSG00000181007.8	19	0.00132279	0.0211646	16	0.029405	Yes	No
Stomach	320	ZNF566	ENSG00000186017.14	19	0.000230215	0.00345323	15	0.008591	Yes	Yes
Stomach	320	ZNF260	ENSG00000254004.6	19	0.00203897	0.0305845	15	0.0384462	Yes	No
Stomach	320	ZNF529	ENSG00000186020.12	19	8.97433e-06	0.000134615	15	0.000669425	Yes	Yes
Stomach	320	ZNF382	ENSG00000161298.17	19	0.00469094	0.070364	15	0.0752593	No	No
Stomach	320	ZNF461	ENSG00000197808.11	19	0.000258136	0.00387204	15	0.00935075	Yes	Yes
Stomach	320	CTD-3234P18.6	ENSG00000276071.1	19	0.0181726	0.254416	14	0.255126	No	No
Stomach	320	LINC01534	ENSG00000225975.6	19	0.000125031	0.00175043	14	0.00525363	Yes	Yes
Stomach	320	ZNF567	ENSG00000189042.13	19	1.59703e-07	2.39555e-06	15	1.79987e-05	Yes	Yes
Stomach	320	ZNF850	ENSG00000267041.5	19	0.000505886	0.0075883	15	0.014735	Yes	No
Stomach	320	ZNF790	ENSG00000197863.8	19	0.000140406	0.00196568	14	0.00572192	Yes	Yes
Stomach	320	ZNF345	ENSG00000251247.10	19	0.000535558	0.00803337	15	0.0152924	Yes	No
Stomach	320	ZNF829	ENSG00000185869.14	19	0.00242956	0.0340138	14	0.0416442	Yes	No
Stomach	320	ZNF568	ENSG00000198453.12	19	1.76129e-11	2.64194e-10	15	3.65801e-09	Yes	Yes
Stomach	320	ZNF420	ENSG00000197050.10	19	0.000646977	0.0103516	16	0.0181217	Yes	No
Stomach	320	ZNF585A	ENSG00000196967.10	19	0.000184954	0.00295927	16	0.00770669	Yes	Yes
Stomach	320	ZNF585B	ENSG00000245680.9	19	7.12831e-09	1.06925e-07	15	9.95158e-07	Yes	Yes
Stomach	320	ZNF383	ENSG00000188283.11	19	0.000271085	0.00406627	15	0.00967677	Yes	Yes
Stomach	320	LINC01535	ENSG00000226686.7	19	2.57455e-20	3.86183e-19	15	1.23716e-17	Yes	Yes
Stomach	320	CTD-3220F14.1	ENSG00000267605.5	19	2.3334e-05	0.00035001	15	0.00149806	Yes	Yes
Stomach	320	HKR1	ENSG00000181666.17	19	0.00159363	0.0254981	16	0.0336356	Yes	No
Stomach	320	ZNF527	ENSG00000189164.14	19	0.00115652	0.0173477	15	0.0255531	Yes	No
Stomach	320	ZNF569	ENSG00000196437.10	19	0.000751889	0.0112783	15	0.0191365	Yes	No
Stomach	320	ZNF570	ENSG00000171827.10	19	0.000319184	0.00478776	15	0.0108111	Yes	No
Stomach	320	ZNF793	ENSG00000188227.12	19	3.83653e-08	5.75479e-07	15	4.80154e-06	Yes	Yes
Stomach	320	ZNF571	ENSG00000180479.13	19	6.74949e-05	0.00101242	15	0.00346511	Yes	Yes
Stomach	320	ZNF540	ENSG00000171817.16	19	0.000613234	0.00919851	15	0.0167408	Yes	No
Stomach	320	ZFP30	ENSG00000120784.15	19	0.00655063	0.0982594	15	0.101806	No	No
Stomach	320	ZNF781	ENSG00000196381.10	19	3.40639e-11	5.10959e-10	15	6.84273e-09	Yes	Yes
Stomach	320	ZNF607	ENSG00000198182.12	19	3.8131e-06	5.71966e-05	15	0.000316873	Yes	Yes
Stomach	320	CTD-2528L19.6	ENSG00000267152.1	19	0.00267675	0.0401512	15	0.0474049	Yes	No
Stomach	320	ZNF573	ENSG00000189144.13	19	0.00143435	0.0229495	16	0.0311071	Yes	No
Stomach	320	SIPA1L3	ENSG00000105738.10	19	0.00268616	0.0537232	20	0.0598729	No	No
Stomach	320	DPF1	ENSG00000011332.19	19	0.00115812	0.019688	17	0.0279284	Yes	No
Stomach	320	SPINT2	ENSG00000167642.12	19	0.00228742	0.0388861	17	0.0462455	Yes	No
Stomach	320	PPP1R14A	ENSG00000167641.10	19	2.70435e-11	4.59739e-10	17	6.19837e-09	Yes	Yes
Stomach	320	C19orf33	ENSG00000167644.11	19	7.1767e-12	1.22004e-10	17	1.74435e-09	Yes	Yes
Stomach	320	YIF1B	ENSG00000167645.16	19	0.000443544	0.00754024	17	0.0146786	Yes	No
Stomach	320	KCNK6	ENSG00000099337.4	19	0.000149141	0.0025354	17	0.0069096	Yes	Yes
Stomach	320	CATSPERG	ENSG00000099338.22	19	4.89298e-14	8.31807e-13	17	1.53168e-11	Yes	Yes
Stomach	320	PSMD8	ENSG00000099341.11	19	0.000669613	0.0113834	17	0.0192512	Yes	No
Stomach	320	GGN	ENSG00000179168.14	19	0.000166801	0.00283561	17	0.00748006	Yes	Yes
Stomach	320	SPRED3	ENSG00000188766.12	19	0.00230809	0.0392375	17	0.0465848	Yes	No
Stomach	320	FAM98C	ENSG00000130244.12	19	0.00809328	0.137586	17	0.139779	No	No
Stomach	320	RASGRP4	ENSG00000171777.15	19	0.000235278	0.00399972	17	0.00957537	Yes	Yes
Stomach	320	RYR1	ENSG00000196218.12	19	0.0014991	0.0269838	18	0.0350424	Yes	No
Stomach	320	MAP4K1	ENSG00000104814.12	19	0.00296623	0.0533921	18	0.0595648	No	No
Stomach	320	EIF3K	ENSG00000178982.9	19	0.00246552	0.0443793	18	0.0512989	No	No
Stomach	320	ACTN4	ENSG00000130402.11	19	0.00073758	0.014014	19	0.0220949	Yes	No
Stomach	320	CAPN12	ENSG00000182472.8	19	3.57694e-10	6.79619e-09	19	7.79956e-08	Yes	Yes
Stomach	320	LGALS7B	ENSG00000178934.4	19	0.0021318	0.0405041	19	0.0477056	Yes	No
Stomach	320	LGALS4	ENSG00000171747.8	19	0.000476752	0.00905828	19	0.0165773	Yes	No
Stomach	320	ECH1	ENSG00000104823.8	19	0.000628853	0.0119482	19	0.0198628	Yes	No
Stomach	320	HNRNPL	ENSG00000104824.16	19	0.000136855	0.00260025	19	0.00703578	Yes	Yes
Stomach	320	RINL	ENSG00000187994.13	19	0.00025427	0.00483112	19	0.0108776	Yes	No
Stomach	320	SIRT2	ENSG00000068903.19	19	0.00140551	0.0267047	19	0.0347885	Yes	No
Stomach	320	NFKBIB	ENSG00000104825.16	19	9.22361e-05	0.00175249	19	0.00525804	Yes	Yes
Stomach	320	CCER2	ENSG00000262484.1	19	7.77164e-05	0.00147661	19	0.00461766	Yes	Yes
Stomach	320	SARS2	ENSG00000104835.14	19	1.11051e-08	2.10997e-07	19	1.88416e-06	Yes	Yes
Stomach	320	MRPS12	ENSG00000128626.11	19	0.00678476	0.12891	19	0.131374	No	No
Stomach	320	CTC-360G5.9	ENSG00000269486.2	19	4.41377e-10	8.38616e-09	19	9.44928e-08	Yes	Yes
Stomach	320	FBXO17	ENSG00000269190.5	19	1.50479e-05	0.00028591	19	0.00126555	Yes	Yes
Stomach	320	FBXO27	ENSG00000161243.8	19	1.81751e-16	3.45326e-15	19	8.03913e-14	Yes	Yes
Stomach	320	PAK4	ENSG00000130669.17	19	3.86311e-07	6.9536e-06	18	4.74559e-05	Yes	Yes
Stomach	320	NCCRP1	ENSG00000188505.4	19	1.13893e-05	0.000205008	18	0.000956243	Yes	Yes
Stomach	320	SYCN	ENSG00000179751.6	19	0.000381703	0.00648895	17	0.0132205	Yes	No
Stomach	320	LRFN1	ENSG00000128011.4	19	0.000566762	0.00963496	17	0.0172866	Yes	No
Stomach	320	GMFG	ENSG00000130755.12	19	0.00135255	0.0229933	17	0.0311461	Yes	No
Stomach	320	CTC-246B18.10	ENSG00000269246.1	19	0.000618757	0.0105189	17	0.0183077	Yes	No
Stomach	320	SAMD4B	ENSG00000179134.15	19	0.000634642	0.0107889	17	0.0186083	Yes	No
Stomach	320	PAF1	ENSG00000006712.14	19	0.00119377	0.020294	17	0.0285164	Yes	No
Stomach	320	MED29	ENSG00000063322.13	19	0.00133438	0.0226844	17	0.0308665	Yes	No
Stomach	320	ZFP36	ENSG00000128016.5	19	0.0011917	0.0202589	17	0.0284803	Yes	No
Stomach	320	PLEKHG2	ENSG00000090924.14	19	0.000360524	0.00612892	17	0.0127354	Yes	No
Stomach	320	RPS16	ENSG00000105193.8	19	0.000483664	0.00822229	17	0.015541	Yes	No
Stomach	320	SUPT5H	ENSG00000196235.13	19	0.00027773	0.00499914	18	0.0111194	Yes	No
Stomach	320	TIMM50	ENSG00000105197.10	19	0.000683178	0.011614	17	0.0195109	Yes	No
Stomach	320	DLL3	ENSG00000090932.10	19	0.00140373	0.0238634	17	0.0320245	Yes	No
Stomach	320	EID2B	ENSG00000176401.5	19	0.00309766	0.0526603	17	0.0589003	No	No
Stomach	320	EID2	ENSG00000176396.10	19	0.00270525	0.0459893	17	0.0527723	No	No
Stomach	320	CLC	ENSG00000105205.6	19	0.00254662	0.0458392	18	0.0526393	No	No
Stomach	320	LLNLR-268E12.1	ENSG00000276445.1	19	0.00279944	0.0475904	17	0.0542769	No	No
Stomach	320	DYRK1B	ENSG00000105204.13	19	3.38934e-05	0.000576187	17	0.00224577	Yes	Yes
Stomach	320	FBL	ENSG00000105202.8	19	0.00209646	0.0356397	17	0.0431848	Yes	No
Stomach	320	FCGBP	ENSG00000275395.4	19	6.06801e-05	0.00109224	18	0.0036698	Yes	Yes
Stomach	320	PSMC4	ENSG00000013275.7	19	0.000233532	0.00420358	18	0.00989869	Yes	Yes
Stomach	320	ZNF546	ENSG00000187187.13	19	0.00186487	0.0335676	18	0.0412531	Yes	No
Stomach	320	ZNF780B	ENSG00000128000.15	19	0.00145022	0.026104	18	0.0342339	Yes	No
Stomach	320	ZNF780A	ENSG00000197782.14	19	4.33066e-16	7.36212e-15	17	1.66013e-13	Yes	Yes
Stomach	320	MAP3K10	ENSG00000130758.7	19	1.93014e-10	3.47425e-09	18	4.14878e-08	Yes	Yes
Stomach	320	TTC9B	ENSG00000174521.7	19	0.000130732	0.00222244	17	0.00626831	Yes	Yes
Stomach	320	CNTD2	ENSG00000105219.8	19	1.71013e-05	0.000307823	18	0.00134636	Yes	Yes
Stomach	320	AKT2	ENSG00000105221.16	19	0.00227282	0.0409107	18	0.048112	Yes	No
Stomach	320	C19orf47	ENSG00000160392.13	19	2.97989e-06	5.36381e-05	18	0.000299002	Yes	Yes
Stomach	320	PLD3	ENSG00000105223.19	19	0.0004328	0.0077904	18	0.0149967	Yes	No
Stomach	320	HIPK4	ENSG00000160396.8	19	0.000216546	0.00389782	18	0.00939283	Yes	Yes
Stomach	320	PRX	ENSG00000105227.14	19	0.000613093	0.0110357	18	0.0188803	Yes	No
Stomach	320	SERTAD1	ENSG00000197019.4	19	0.000336947	0.00606505	18	0.0126451	Yes	No
Stomach	320	SERTAD3	ENSG00000167565.12	19	0.000726395	0.0130751	18	0.0210671	Yes	No
Stomach	320	BLVRB	ENSG00000090013.9	19	0.00040487	0.00728766	18	0.0143545	Yes	No
Stomach	320	SPTBN4	ENSG00000160460.15	19	0.0015007	0.0270127	18	0.0350698	Yes	No
Stomach	320	SHKBP1	ENSG00000160410.14	19	0.000164847	0.0028024	17	0.00740874	Yes	Yes
Stomach	320	LTBP4	ENSG00000090006.17	19	0.00128281	0.0218077	17	0.0300121	Yes	No
Stomach	320	NUMBL	ENSG00000105245.9	19	0.00181804	0.0309067	17	0.0387616	Yes	No
Stomach	320	COQ8B	ENSG00000123815.11	19	7.03969e-05	0.00119675	17	0.00393198	Yes	Yes
Stomach	320	ITPKC	ENSG00000086544.2	19	9.30277e-05	0.00158147	17	0.00487935	Yes	Yes
Stomach	320	C19orf54	ENSG00000188493.14	19	1.96183e-09	3.13893e-08	16	3.23468e-07	Yes	Yes
Stomach	320	SNRPA	ENSG00000077312.8	19	0.00141588	0.0226541	16	0.0308463	Yes	No
Stomach	320	MIA	ENSG00000261857.6	19	0.0017327	0.0277231	16	0.0357392	Yes	No
Stomach	320	RAB4B	ENSG00000167578.17	19	0.000222862	0.00356579	16	0.00880643	Yes	Yes
Stomach	320	EGLN2	ENSG00000269858.5	19	0.00149297	0.0238876	16	0.0320475	Yes	No
Stomach	320	CTC-490E21.10	ENSG00000269843.1	19	0.000556186	0.00889898	16	0.0163714	Yes	No
Stomach	320	CYP2A6	ENSG00000255974.7	19	0.00499215	0.0798744	16	0.0841055	No	No
Stomach	320	CYP2S1	ENSG00000167600.13	19	0.00117889	0.0176834	15	0.0259051	Yes	No
Stomach	320	AXL	ENSG00000167601.11	19	4.1377e-05	0.000620656	15	0.00237834	Yes	Yes
Stomach	320	HNRNPUL1	ENSG00000105323.16	19	0.000631207	0.00946811	15	0.0170982	Yes	No
Stomach	320	TGFB1	ENSG00000105329.9	19	2.91255e-05	0.000436882	15	0.0017963	Yes	Yes
Stomach	320	CCDC97	ENSG00000142039.3	19	0.00147162	0.0220743	15	0.0302926	Yes	No
Stomach	320	TMEM91	ENSG00000142046.14	19	5.68301e-13	8.52452e-12	15	1.41461e-10	Yes	Yes
Stomach	320	B9D2	ENSG00000123810.7	19	0.000301278	0.00451916	15	0.0103953	Yes	No
Stomach	320	EXOSC5	ENSG00000077348.8	19	0.00593042	0.0889563	15	0.0928033	No	No
Stomach	320	BCKDHA	ENSG00000248098.11	19	3.98306e-08	5.97459e-07	15	4.96648e-06	Yes	Yes
Stomach	320	B3GNT8	ENSG00000177191.2	19	4.6839e-12	7.02585e-11	15	1.04115e-09	Yes	Yes
Stomach	320	ATP5SL	ENSG00000105341.18	19	0.000263762	0.00395643	15	0.00949839	Yes	Yes
Stomach	320	ERICH4	ENSG00000204978.2	19	0.00127601	0.0191402	15	0.0273671	Yes	No
Stomach	320	PCAT19	ENSG00000267107.6	19	8.75918e-22	1.31388e-20	15	4.6574e-19	Yes	Yes
Stomach	320	AC006129.1	ENSG00000268355.1	19	0.00151069	0.0211497	14	0.0293901	Yes	No
Stomach	320	LINC01480	ENSG00000270164.1	19	6.51015e-05	0.000911421	14	0.00319216	Yes	Yes
Stomach	320	AC006129.2	ENSG00000268027.5	19	0.00086789	0.0121505	14	0.0200761	Yes	No
Stomach	320	CEACAM21	ENSG00000007129.17	19	1.53136e-10	2.14391e-09	14	2.63906e-08	Yes	Yes
Stomach	320	CEACAM4	ENSG00000105352.10	19	0.000867612	0.0121466	14	0.0200755	Yes	No
Stomach	320	CEACAM7	ENSG00000007306.14	19	0.00774074	0.10063	13	0.104147	No	No
Stomach	320	CEACAM5	ENSG00000105388.15	19	0.00363511	0.0472564	13	0.0539645	No	No
Stomach	320	CEACAM6	ENSG00000086548.8	19	0.00118305	0.0153796	13	0.0235709	Yes	No
Stomach	320	CEACAM3	ENSG00000170956.16	19	0.00618422	0.0803949	13	0.0845886	No	No
Stomach	320	RPS19	ENSG00000105372.6	19	0.000301095	0.00421534	14	0.00991287	Yes	Yes
Stomach	320	CD79A	ENSG00000105369.9	19	0.00241472	0.033806	14	0.0414492	Yes	No
Stomach	320	ARHGEF1	ENSG00000076928.17	19	0.00335805	0.0470127	14	0.0537339	No	No
Stomach	320	CTD-2575K13.6	ENSG00000268041.2	19	0.00238295	0.0309783	13	0.038838	Yes	No
Stomach	320	RABAC1	ENSG00000105404.10	19	0.000919118	0.0128677	14	0.0208518	Yes	No
Stomach	320	ATP1A3	ENSG00000105409.16	19	0.00596678	0.0835349	14	0.0876051	No	No
Stomach	320	GRIK5	ENSG00000105737.9	19	0.00143104	0.0214656	15	0.0296845	Yes	No
Stomach	320	ZNF574	ENSG00000105732.12	19	0.00403892	0.0565448	14	0.0624408	No	No
Stomach	320	POU2F2	ENSG00000028277.21	19	0.000591902	0.00947043	16	0.0170996	Yes	No
Stomach	320	DEDD2	ENSG00000160570.13	19	0.00435826	0.0653739	15	0.070624	No	No
Stomach	320	ZNF526	ENSG00000167625.10	19	0.00370513	0.0518718	14	0.0581923	No	No
Stomach	320	GSK3A	ENSG00000105723.11	19	0.00297288	0.0416203	14	0.0487264	Yes	No
Stomach	320	ERF	ENSG00000105722.9	19	0.00425242	0.0595338	14	0.0652046	No	No
Stomach	320	CIC	ENSG00000079432.7	19	0.000826862	0.0124029	15	0.0203474	Yes	No
Stomach	320	PAFAH1B3	ENSG00000079462.7	19	0.00399817	0.0599726	15	0.0656011	No	No
Stomach	320	PRR19	ENSG00000188368.9	19	0.000582383	0.00873575	15	0.0161704	Yes	No
Stomach	320	TMEM145	ENSG00000167619.11	19	0.000472226	0.00708339	15	0.0140433	Yes	No
Stomach	320	MEGF8	ENSG00000105429.12	19	0.00367569	0.0588111	16	0.0645585	No	No
Stomach	320	CNFN	ENSG00000105427.9	19	0.00626325	0.0939487	15	0.0976489	No	No
Stomach	320	LIPE	ENSG00000079435.9	19	0.000871967	0.0139515	16	0.0220214	Yes	No
Stomach	320	CXCL17	ENSG00000189377.8	19	0.000694213	0.0111074	16	0.0189521	Yes	No
Stomach	320	CEACAM1	ENSG00000079385.21	19	0.00251339	0.0402143	16	0.0474575	Yes	No
Stomach	320	CD177	ENSG00000204936.9	19	3.64478e-06	7.28956e-05	20	0.00039224	Yes	Yes
Stomach	320	LYPD3	ENSG00000124466.8	19	0.00543101	0.114051	21	0.11704	No	No
Stomach	320	PHLDB3	ENSG00000176531.10	19	4.28659e-07	9.43049e-06	22	6.25175e-05	Yes	Yes
Stomach	320	ETHE1	ENSG00000105755.7	19	5.15665e-07	1.13446e-05	22	7.3952e-05	Yes	Yes
Stomach	320	ZNF575	ENSG00000176472.10	19	1.632e-14	3.5904e-13	22	6.90125e-12	Yes	Yes
Stomach	320	XRCC1	ENSG00000073050.11	19	4.54106e-06	9.99032e-05	22	0.000516679	Yes	Yes
Stomach	320	PINLYP	ENSG00000234465.10	19	2.32126e-06	5.10678e-05	22	0.000285916	Yes	Yes
Stomach	320	IRGQ	ENSG00000167378.8	19	0.00175373	0.038582	22	0.0459689	Yes	No
Stomach	320	ZNF576	ENSG00000124444.15	19	4.3513e-05	0.000957286	22	0.00331108	Yes	Yes
Stomach	320	ZNF428	ENSG00000131116.11	19	0.000221753	0.00510032	23	0.0112622	Yes	No
Stomach	320	SRRM5	ENSG00000226763.4	19	0.00237166	0.0545482	23	0.0606009	No	No
Stomach	320	CADM4	ENSG00000105767.2	19	0.00327267	0.0752715	23	0.0797347	No	No
Stomach	320	PLAUR	ENSG00000011422.11	19	0.00226038	0.0519887	23	0.0582834	No	No
Stomach	320	SMG9	ENSG00000105771.13	19	5.05861e-08	1.16348e-06	23	9.23998e-06	Yes	Yes
Stomach	320	KCNN4	ENSG00000104783.11	19	0.00227618	0.0523521	23	0.0586213	No	No
Stomach	320	AC115522.3	ENSG00000268601.1	19	0.000911926	0.0209743	23	0.0292187	Yes	No
Stomach	320	LYPD5	ENSG00000159871.14	19	8.69244e-05	0.00199926	23	0.00579528	Yes	Yes
Stomach	320	ZNF283	ENSG00000167637.16	19	0.000325498	0.00748645	23	0.0146056	Yes	No
Stomach	320	ZNF404	ENSG00000176222.8	19	3.2734e-10	7.52882e-09	23	8.56379e-08	Yes	Yes
Stomach	320	RP11-15A1.3	ENSG00000267058.1	19	0.00253825	0.0558415	22	0.061778	No	No
Stomach	320	ZNF45	ENSG00000124459.11	19	2.17119e-05	0.000499375	23	0.00199886	Yes	Yes
Stomach	320	ZNF221	ENSG00000159905.14	19	8.71796e-05	0.00191795	22	0.00562491	Yes	Yes
Stomach	320	ZNF155	ENSG00000204920.10	19	5.48411e-31	1.2065e-29	22	8.50325e-28	Yes	Yes
Stomach	320	ZNF230	ENSG00000159882.12	19	0.000928386	0.0204245	22	0.0286392	Yes	No
Stomach	320	ZNF222	ENSG00000159885.13	19	0.00175584	0.0386285	22	0.0460091	Yes	No
Stomach	320	ZNF223	ENSG00000178386.12	19	9.69741e-18	2.03646e-16	21	5.35076e-15	Yes	Yes
Stomach	320	ZNF284	ENSG00000186026.6	19	3.34884e-05	0.000703256	21	0.00261892	Yes	Yes
Stomach	320	ZNF224	ENSG00000267680.5	19	8.89613e-05	0.00186819	21	0.00550953	Yes	Yes
Stomach	320	ZNF225	ENSG00000256294.7	19	0.000163896	0.00344182	21	0.0085745	Yes	Yes
Stomach	320	ZNF234	ENSG00000263002.7	19	4.9415e-05	0.00103771	21	0.00353216	Yes	Yes
Stomach	320	ZNF226	ENSG00000167380.16	19	0.000150049	0.00300099	20	0.00778934	Yes	Yes
Stomach	320	ZNF227	ENSG00000131115.15	19	0.000200966	0.00401932	20	0.00960831	Yes	Yes
Stomach	320	ZNF235	ENSG00000159917.15	19	5.81751e-05	0.00122168	21	0.00399345	Yes	Yes
Stomach	320	ZNF233	ENSG00000159915.12	19	0.000168045	0.0033609	20	0.00843086	Yes	Yes
Stomach	320	ZNF112	ENSG00000062370.16	19	9.12742e-09	1.82548e-07	20	1.65028e-06	Yes	Yes
Stomach	320	ZNF285	ENSG00000267508.5	19	3.4428e-11	6.8856e-10	20	9.13944e-09	Yes	Yes
Stomach	320	ZNF229	ENSG00000278318.4	19	2.55522e-05	0.000511044	20	0.00203692	Yes	Yes
Stomach	320	ZNF180	ENSG00000167384.10	19	0.000688929	0.0137786	20	0.0218387	Yes	No
Stomach	320	PVR	ENSG00000073008.14	19	3.48032e-05	0.000696065	20	0.0026031	Yes	Yes
Stomach	320	CEACAM19	ENSG00000186567.12	19	3.16834e-15	6.33668e-14	20	1.31504e-12	Yes	Yes
Stomach	320	BCL3	ENSG00000069399.14	19	0.000542879	0.0103147	19	0.0180802	Yes	No
Stomach	320	CBLC	ENSG00000142273.10	19	0.000592207	0.0112519	19	0.0191097	Yes	No
Stomach	320	BCAM	ENSG00000187244.10	19	0.00203468	0.038659	19	0.0460393	Yes	No
Stomach	320	NECTIN2	ENSG00000130202.9	19	0.00149626	0.0284289	19	0.0364113	Yes	No
Stomach	320	TOMM40	ENSG00000130204.12	19	0.0025099	0.0476881	19	0.0543641	No	No
Stomach	320	APOE	ENSG00000130203.9	19	0.00178758	0.033964	19	0.0415917	Yes	No
Stomach	320	APOC1	ENSG00000130208.9	19	0.0047968	0.0911392	19	0.0949593	No	No
Stomach	320	APOC2	ENSG00000234906.9	19	0.000278656	0.00529447	19	0.0115504	Yes	No
Stomach	320	CTB-129P6.11	ENSG00000267114.1	19	7.62459e-05	0.00144867	19	0.0045469	Yes	Yes
Stomach	320	CLPTM1	ENSG00000104853.15	19	0.000456114	0.00866617	19	0.0160868	Yes	No
Stomach	320	RELB	ENSG00000104856.13	19	0.000310047	0.00589089	19	0.0123898	Yes	No
Stomach	320	CLASRP	ENSG00000104859.14	19	0.00061436	0.0116728	19	0.0195603	Yes	No
Stomach	320	ZNF296	ENSG00000170684.8	19	0.000136658	0.00259651	19	0.00702772	Yes	Yes
Stomach	320	GEMIN7	ENSG00000142252.10	19	4.53157e-06	8.60999e-05	19	0.00045285	Yes	Yes
Stomach	320	PPP1R37	ENSG00000104866.10	19	0.00664848	0.126321	19	0.128852	No	No
Stomach	320	NKPD1	ENSG00000179846.9	19	0.00273615	0.0519869	19	0.0582834	No	No
Stomach	320	TRAPPC6A	ENSG00000007255.10	19	0.00104697	0.0198925	19	0.0281259	Yes	No
Stomach	320	BLOC1S3	ENSG00000189114.6	19	0.0024778	0.0470783	19	0.053794	No	No
Stomach	320	EXOC3L2	ENSG00000283632.2	19	0.000672463	0.0127768	19	0.020743	Yes	No
Stomach	320	MARK4	ENSG00000007047.14	19	0.000465611	0.00931223	20	0.0168811	Yes	No
Stomach	320	CKM	ENSG00000104879.4	19	0.00171588	0.0343175	20	0.041919	Yes	No
Stomach	320	KLC3	ENSG00000104892.16	19	9.29269e-05	0.00185854	20	0.00549056	Yes	Yes
Stomach	320	ERCC2	ENSG00000104884.14	19	4.35216e-06	8.70431e-05	20	0.000457409	Yes	Yes
Stomach	320	PPP1R13L	ENSG00000104881.15	19	0.000294526	0.00589051	20	0.0123898	Yes	No
Stomach	320	CD3EAP	ENSG00000117877.10	19	0.000836257	0.0158889	19	0.0240916	Yes	No
Stomach	320	ERCC1	ENSG00000012061.15	19	1.53022e-05	0.000306044	20	0.00134019	Yes	Yes
Stomach	320	FOSB	ENSG00000125740.13	19	0.0011258	0.0213902	19	0.0296172	Yes	No
Stomach	320	RTN2	ENSG00000125744.11	19	0.000232332	0.0044143	19	0.0102227	Yes	No
Stomach	320	PPM1N	ENSG00000213889.10	19	2.98453e-10	5.67061e-09	19	6.57498e-08	Yes	Yes
Stomach	320	VASP	ENSG00000125753.13	19	5.17371e-05	0.000983005	19	0.00338035	Yes	Yes
Stomach	320	OPA3	ENSG00000125741.4	19	0.00105966	0.0211933	20	0.0294302	Yes	No
Stomach	320	GPR4	ENSG00000177464.4	19	0.000948499	0.0180215	19	0.0262196	Yes	No
Stomach	320	EML2	ENSG00000125746.16	19	4.54512e-05	0.000909024	20	0.00318708	Yes	Yes
Stomach	320	GIPR	ENSG00000010310.8	19	0.00103582	0.0196807	19	0.0279252	Yes	No
Stomach	320	SNRPD2	ENSG00000125743.10	19	4.82299e-06	9.16369e-05	19	0.000478471	Yes	Yes
Stomach	320	QPCTL	ENSG00000011478.11	19	3.64002e-05	0.000691604	19	0.00259218	Yes	Yes
Stomach	320	FBXO46	ENSG00000177051.5	19	0.000513934	0.00976474	19	0.0174428	Yes	No
Stomach	320	SIX5	ENSG00000177045.7	19	0.00019205	0.00364895	19	0.00894787	Yes	Yes
Stomach	320	DMPK	ENSG00000104936.17	19	0.000105408	0.00200275	19	0.00580022	Yes	Yes
Stomach	320	DMWD	ENSG00000185800.11	19	0.000242596	0.00460933	19	0.010538	Yes	No
Stomach	320	SYMPK	ENSG00000125755.18	19	0.000109685	0.0021937	20	0.00620574	Yes	Yes
Stomach	320	FOXA3	ENSG00000170608.2	19	0.00575476	0.10934	19	0.112489	No	No
Stomach	320	IRF2BP1	ENSG00000170604.4	19	2.99609e-05	0.000569257	19	0.00222509	Yes	Yes
Stomach	320	MYPOP	ENSG00000176182.5	19	8.48829e-06	0.000161278	19	0.000779161	Yes	Yes
Stomach	320	NOVA2	ENSG00000104967.6	19	0.00107212	0.0203702	19	0.0285921	Yes	No
Stomach	320	CCDC61	ENSG00000104983.8	19	0.00030537	0.00549667	18	0.0118378	Yes	No
Stomach	320	PGLYRP1	ENSG00000008438.4	19	0.000298965	0.00538137	18	0.0116684	Yes	No
Stomach	320	CTC-344H19.4	ENSG00000268401.1	19	4.24419e-06	7.63953e-05	18	0.000408017	Yes	Yes
Stomach	320	HIF3A	ENSG00000124440.15	19	0.000416876	0.0070869	17	0.0140487	Yes	No
Stomach	320	PPP5C	ENSG00000011485.14	19	0.00434091	0.0737954	17	0.0784115	No	No
Stomach	320	CCDC8	ENSG00000169515.5	19	0.000852443	0.0144915	17	0.022619	Yes	No
Stomach	320	LLNLF-187D8.1	ENSG00000277531.2	19	2.69446e-09	4.58059e-08	17	4.55575e-07	Yes	Yes
Stomach	320	PNMAL1	ENSG00000182013.17	19	1.31895e-53	2.24222e-52	17	6.6061e-50	Yes	Yes
Stomach	320	PPP5D1	ENSG00000230510.6	19	4.21628e-05	0.000716767	17	0.00265658	Yes	Yes
Stomach	320	PNMAL2	ENSG00000204851.6	19	1.42684e-06	2.42563e-05	17	0.000146336	Yes	Yes
Stomach	320	CALM3	ENSG00000160014.16	19	0.000948677	0.0151788	16	0.0233677	Yes	No
Stomach	320	PTGIR	ENSG00000160013.8	19	0.00179942	0.0305901	17	0.038449	Yes	No
Stomach	320	GNG8	ENSG00000167414.4	19	0.00194317	0.0330338	17	0.040733	Yes	No
Stomach	320	DACT3	ENSG00000197380.10	19	7.82504e-05	0.00133026	17	0.00425777	Yes	Yes
Stomach	320	PRKD2	ENSG00000105287.12	19	2.83979e-06	4.82765e-05	17	0.000272239	Yes	Yes
Stomach	320	STRN4	ENSG00000090372.14	19	1.24123e-05	0.000211009	17	0.000978693	Yes	Yes
Stomach	320	FKRP	ENSG00000181027.10	19	6.02465e-20	1.02419e-18	17	3.15184e-17	Yes	Yes
Stomach	320	SLC1A5	ENSG00000105281.12	19	0.00522059	0.0887501	17	0.0926097	No	No
Stomach	320	AP2S1	ENSG00000042753.11	19	0.000524556	0.00944202	18	0.0170613	Yes	No
Stomach	320	ARHGAP35	ENSG00000160007.18	19	0.000133515	0.00240328	18	0.00663874	Yes	Yes
Stomach	320	NPAS1	ENSG00000130751.9	19	0.00271524	0.0488743	18	0.0555016	No	No
Stomach	320	TMEM160	ENSG00000130748.6	19	0.00220194	0.0396349	18	0.0469398	Yes	No
Stomach	320	ZC3H4	ENSG00000130749.9	19	0.000579258	0.0110059	19	0.0188487	Yes	No
Stomach	320	SAE1	ENSG00000142230.11	19	0.000315095	0.00630191	20	0.0129838	Yes	No
Stomach	320	BBC3	ENSG00000105327.17	19	0.000748442	0.0142204	19	0.0223243	Yes	No
Stomach	320	CCDC9	ENSG00000105321.12	19	0.000104824	0.00209649	20	0.00599874	Yes	Yes
Stomach	320	INAFM1	ENSG00000257704.3	19	2.53139e-07	5.06277e-06	20	3.55979e-05	Yes	Yes
Stomach	320	C5AR1	ENSG00000197405.7	19	0.00093944	0.0187888	20	0.0269965	Yes	No
Stomach	320	C5AR2	ENSG00000134830.5	19	0.00249244	0.0473564	19	0.0540512	No	No
Stomach	320	DHX34	ENSG00000134815.18	19	1.69813e-08	3.39626e-07	20	2.94725e-06	Yes	Yes
Stomach	320	MEIS3	ENSG00000105419.17	19	0.00141498	0.0268845	19	0.0349666	Yes	No
Stomach	320	SLC8A2	ENSG00000118160.13	19	0.000900776	0.0171147	19	0.0253249	Yes	No
Stomach	320	KPTN	ENSG00000118162.13	19	0.000244402	0.00464364	19	0.0105765	Yes	No
Stomach	320	NAPA	ENSG00000105402.7	19	0.000532981	0.0101266	19	0.0178603	Yes	No
Stomach	320	ZNF541	ENSG00000118156.12	19	0.00013207	0.00237726	18	0.0065912	Yes	Yes
Stomach	320	GLTSCR1	ENSG00000063169.10	19	2.56362e-05	0.000487088	19	0.00196013	Yes	Yes
Stomach	320	EHD2	ENSG00000024422.11	19	0.000890516	0.0169198	19	0.0251287	Yes	No
Stomach	320	GLTSCR2	ENSG00000105373.18	19	0.000217006	0.0041231	19	0.00976282	Yes	Yes
Stomach	320	SELENOW	ENSG00000178980.14	19	4.88956e-05	0.000929017	19	0.00323509	Yes	Yes
Stomach	320	LINC01595	ENSG00000259108.2	19	9.00071e-28	1.71013e-26	19	9.63465e-25	Yes	Yes
Stomach	320	SULT2A1	ENSG00000105398.3	19	0.00437228	0.0830733	19	0.0871617	No	No
Stomach	320	PLA2G4C	ENSG00000105499.13	19	3.61621e-10	7.59404e-09	21	8.63252e-08	Yes	Yes
Stomach	320	LIG1	ENSG00000105486.13	19	3.66751e-08	7.70176e-07	21	6.3031e-06	Yes	Yes
Stomach	320	C19orf68	ENSG00000185453.12	19	8.76825e-05	0.00192902	22	0.00564488	Yes	Yes
Stomach	320	CARD8	ENSG00000105483.17	19	2.60884e-05	0.000573944	22	0.002238	Yes	Yes
Stomach	320	ZNF114	ENSG00000178150.9	19	0.00022352	0.00491743	22	0.0110044	Yes	No
Stomach	320	CCDC114	ENSG00000105479.15	19	4.58743e-20	1.00923e-18	22	3.11114e-17	Yes	Yes
Stomach	320	EMP3	ENSG00000142227.10	19	0.000247839	0.00545247	22	0.0117779	Yes	No
Stomach	320	TMEM143	ENSG00000161558.10	19	1.39491e-06	3.06881e-05	22	0.000180947	Yes	Yes
Stomach	320	KDELR1	ENSG00000105438.8	19	0.00611603	0.134553	22	0.136845	No	No
Stomach	320	GRIN2D	ENSG00000105464.3	19	3.94929e-05	0.000868844	22	0.00307743	Yes	Yes
Stomach	320	GRWD1	ENSG00000105447.12	19	0.000624969	0.0137493	22	0.0218115	Yes	No
Stomach	320	KCNJ14	ENSG00000182324.6	19	0.000179218	0.00394279	22	0.00947323	Yes	Yes
Stomach	320	CYTH2	ENSG00000105443.13	19	0.000327091	0.007196	22	0.0142091	Yes	No
Stomach	320	LMTK3	ENSG00000142235.8	19	6.914e-06	0.000152108	22	0.000743051	Yes	Yes
Stomach	320	CTC-273B12.10	ENSG00000269814.1	19	0.0023367	0.0514075	22	0.0577976	No	No
Stomach	320	SULT2B1	ENSG00000088002.11	19	1.26768e-12	2.91566e-11	23	4.54469e-10	Yes	Yes
Stomach	320	FAM83E	ENSG00000105523.3	19	0.000259051	0.00569913	22	0.0121328	Yes	No
Stomach	320	SPACA4	ENSG00000177202.2	19	1.63252e-05	0.000359154	22	0.00153101	Yes	Yes
Stomach	320	RPL18	ENSG00000063177.12	19	3.44628e-05	0.000758182	22	0.00277234	Yes	Yes
Stomach	320	SPHK2	ENSG00000063176.15	19	0.00046122	0.0101468	22	0.0178801	Yes	No
Stomach	320	DBP	ENSG00000105516.10	19	7.41215e-05	0.00163067	22	0.00498664	Yes	Yes
Stomach	320	CA11	ENSG00000063180.8	19	0.000801732	0.0176381	22	0.0258621	Yes	No
Stomach	320	NTN5	ENSG00000142233.11	19	0.000496418	0.0109212	22	0.0187519	Yes	No
Stomach	320	FUT2	ENSG00000176920.11	19	4.91512e-23	1.08133e-21	22	4.17927e-20	Yes	Yes
Stomach	320	MAMSTR	ENSG00000176909.11	19	6.22111e-05	0.00136864	22	0.00435504	Yes	Yes
Stomach	320	RASIP1	ENSG00000105538.9	19	2.81293e-23	6.18844e-22	22	2.43367e-20	Yes	Yes
Stomach	320	IZUMO1	ENSG00000182264.8	19	5.81305e-32	1.27887e-30	22	9.41962e-29	Yes	Yes
Stomach	320	FUT1	ENSG00000174951.10	19	5.82435e-06	0.000128136	22	0.000642358	Yes	Yes
Stomach	320	BCAT2	ENSG00000105552.14	19	1.60678e-17	3.53493e-16	22	9.04981e-15	Yes	Yes
Stomach	320	HSD17B14	ENSG00000087076.8	19	8.72578e-18	1.83241e-16	21	4.83585e-15	Yes	Yes
Stomach	320	PLEKHA4	ENSG00000105559.11	19	0.000143621	0.00301604	21	0.00781144	Yes	Yes
Stomach	320	PPP1R15A	ENSG00000087074.7	19	0.000153558	0.00307117	20	0.00792236	Yes	Yes
Stomach	320	TULP2	ENSG00000104804.7	19	0.000177863	0.00355726	20	0.00879177	Yes	Yes
Stomach	320	NUCB1	ENSG00000104805.15	19	0.00259402	0.0518803	20	0.0581982	No	No
Stomach	320	DHDH	ENSG00000104808.7	19	7.41445e-06	0.000148289	20	0.000726964	Yes	Yes
Stomach	320	BAX	ENSG00000087088.19	19	0.00203283	0.0426894	21	0.0497287	Yes	No
Stomach	320	CTD-2639E6.9	ENSG00000267898.1	19	0.000909498	0.0190995	21	0.0273293	Yes	No
Stomach	320	FTL	ENSG00000087086.14	19	0.000765158	0.0160683	21	0.0242777	Yes	No
Stomach	320	GYS1	ENSG00000104812.14	19	0.00145916	0.0306424	21	0.0384974	Yes	No
Stomach	320	RUVBL2	ENSG00000183207.13	19	2.16076e-05	0.00045376	21	0.00185214	Yes	Yes
Stomach	320	LHB	ENSG00000104826.12	19	0.00102231	0.0204462	20	0.0286562	Yes	No
Stomach	320	CTB-60B18.10	ENSG00000268655.2	19	0.000207475	0.00414951	20	0.00980346	Yes	Yes
Stomach	320	CGB3	ENSG00000104827.12	19	9.66866e-29	1.93373e-27	20	1.16231e-25	Yes	Yes
Stomach	320	SNRNP70	ENSG00000104852.14	19	8.26597e-07	1.65319e-05	20	0.000103632	Yes	Yes
Stomach	320	LIN7B	ENSG00000104863.11	19	0.00115426	0.021931	19	0.0301448	Yes	No
Stomach	320	C19orf73	ENSG00000221916.3	19	0.000389156	0.00739397	19	0.0144849	Yes	No
Stomach	320	PPFIA3	ENSG00000177380.13	19	4.91164e-05	0.000933212	19	0.00324592	Yes	Yes
Stomach	320	HRC	ENSG00000130528.11	19	0.00122876	0.0233465	19	0.0314908	Yes	No
Stomach	320	TRPM4	ENSG00000130529.15	19	0.000122666	0.00233066	19	0.00649208	Yes	Yes
Stomach	320	SLC6A16	ENSG00000063127.15	19	7.95252e-06	0.000143145	18	0.000705404	Yes	Yes
Stomach	320	CTC-301O7.4	ENSG00000197813.5	19	0.00127385	0.0229293	18	0.0310925	Yes	No
Stomach	320	CD37	ENSG00000104894.11	19	0.000219801	0.00395642	18	0.00949839	Yes	Yes
Stomach	320	TEAD2	ENSG00000074219.13	19	0.00138382	0.0249087	18	0.0330617	Yes	No
Stomach	320	DKKL1	ENSG00000104901.6	19	1.04138e-12	1.87448e-11	18	3.00251e-10	Yes	Yes
Stomach	320	CCDC155	ENSG00000161609.9	19	8.5055e-09	1.53099e-07	18	1.39883e-06	Yes	Yes
Stomach	320	SLC17A7	ENSG00000104888.9	19	0.00102846	0.0185122	18	0.0267467	Yes	No
Stomach	320	PIH1D1	ENSG00000104872.10	19	0.00110185	0.0198333	18	0.0280646	Yes	No
Stomach	320	ALDH16A1	ENSG00000161618.9	19	1.9215e-12	3.4587e-11	18	5.34478e-10	Yes	Yes
Stomach	320	FLT3LG	ENSG00000090554.12	19	0.00182	0.0327599	18	0.0404842	Yes	No
Stomach	320	RPL13A	ENSG00000142541.16	19	4.25815e-05	0.000766467	18	0.00279638	Yes	Yes
Stomach	320	RPS11	ENSG00000142534.6	19	0.000224726	0.00404506	18	0.00964578	Yes	Yes
Stomach	320	FCGRT	ENSG00000104870.12	19	3.21328e-05	0.00057839	18	0.00225289	Yes	Yes
Stomach	320	RCN3	ENSG00000142552.7	19	0.000596603	0.0113354	19	0.0191918	Yes	No
Stomach	320	NOSIP	ENSG00000142546.13	19	2.57161e-05	0.000488606	19	0.00196496	Yes	Yes
Stomach	320	PRRG2	ENSG00000126460.10	19	0.00109672	0.019741	18	0.0279865	Yes	No
Stomach	320	PRR12	ENSG00000126464.13	19	4.56416e-12	8.21549e-11	18	1.20431e-09	Yes	Yes
Stomach	320	RRAS	ENSG00000126458.3	19	0.00403109	0.0725596	18	0.0772582	No	No
Stomach	320	SCAF1	ENSG00000126461.14	19	0.00195135	0.0351244	18	0.0426899	Yes	No
Stomach	320	IRF3	ENSG00000126456.15	19	8.53324e-11	1.53598e-09	18	1.93175e-08	Yes	Yes
Stomach	320	BCL2L12	ENSG00000126453.9	19	0.000914844	0.0164672	18	0.0246667	Yes	No
Stomach	320	PRMT1	ENSG00000126457.21	19	0.00112363	0.0202253	18	0.0284562	Yes	No
Stomach	320	ADM5	ENSG00000224420.3	19	0.00185569	0.0334024	18	0.041086	Yes	No
Stomach	320	CPT1C	ENSG00000169169.14	19	5.77959e-06	0.000104033	18	0.000536184	Yes	Yes
Stomach	320	TSKS	ENSG00000126467.10	19	1.19484e-10	2.15071e-09	18	2.64405e-08	Yes	Yes
Stomach	320	AP2A1	ENSG00000196961.12	19	0.000545897	0.010372	19	0.0181417	Yes	No
Stomach	320	FUZ	ENSG00000010361.13	19	0.000369198	0.00664556	18	0.0134363	Yes	No
Stomach	320	MED25	ENSG00000104973.16	19	0.0012935	0.0232831	18	0.0314288	Yes	No
Stomach	320	PTOV1	ENSG00000104960.15	19	0.00135968	0.0244742	18	0.0326202	Yes	No
Stomach	320	PNKP	ENSG00000039650.11	19	1.72376e-05	0.000310277	18	0.00135511	Yes	Yes
Stomach	320	AKT1S1	ENSG00000204673.10	19	0.00034194	0.00649686	19	0.0132278	Yes	No
Stomach	320	TBC1D17	ENSG00000104946.12	19	0.000655697	0.0118025	18	0.0197078	Yes	No
Stomach	320	IL4I1	ENSG00000104951.15	19	0.000530716	0.0100836	19	0.0178071	Yes	No
Stomach	320	NUP62	ENSG00000213024.11	19	5.89024e-06	0.000111915	19	0.000572539	Yes	Yes
Stomach	320	ATF5	ENSG00000169136.10	19	1.91219e-08	3.44194e-07	18	2.98134e-06	Yes	Yes
Stomach	320	SIGLEC11	ENSG00000161640.15	19	0.000802395	0.0152455	19	0.0234322	Yes	No
Stomach	320	VRK3	ENSG00000105053.10	19	0.00032641	0.00620179	19	0.0128438	Yes	No
Stomach	320	ZNF473	ENSG00000142528.15	19	2.52614e-06	4.79966e-05	19	0.000270746	Yes	Yes
Stomach	320	MYH14	ENSG00000105357.15	19	0.00159706	0.0319412	20	0.0397705	Yes	No
Stomach	320	KCNC3	ENSG00000131398.13	19	0.00379433	0.0720923	19	0.0768381	No	No
Stomach	320	NR1H2	ENSG00000131408.13	19	0.00189945	0.0360895	19	0.0436005	Yes	No
Stomach	320	NAPSA	ENSG00000131400.7	19	0.000382041	0.00725879	19	0.0143121	Yes	No
Stomach	320	POLD1	ENSG00000062822.12	19	5.09185e-05	0.000967452	19	0.00333988	Yes	Yes
Stomach	320	SPIB	ENSG00000269404.6	19	6.31573e-05	0.00119999	19	0.00394119	Yes	Yes
Stomach	320	MYBPC2	ENSG00000086967.9	19	0.000301581	0.00573004	19	0.0121762	Yes	No
Stomach	320	FAM71E1	ENSG00000142530.10	19	3.41093e-06	6.48077e-05	19	0.000354019	Yes	Yes
Stomach	320	EMC10	ENSG00000161671.16	19	2.88808e-05	0.000548736	19	0.00215749	Yes	Yes
Stomach	320	JOSD2	ENSG00000161677.11	19	0.00053886	0.0107772	20	0.0185943	Yes	No
Stomach	320	ASPDH	ENSG00000204653.9	19	3.9934e-11	7.98679e-10	20	1.0508e-08	Yes	Yes
Stomach	320	LRRC4B	ENSG00000131409.12	19	0.0013691	0.027382	20	0.0354127	Yes	No
Stomach	320	SYT3	ENSG00000213023.10	19	1.22728e-08	2.45456e-07	20	2.17093e-06	Yes	Yes
Stomach	320	SHANK1	ENSG00000161681.15	19	6.45462e-05	0.00142002	22	0.00447807	Yes	Yes
Stomach	320	CLEC11A	ENSG00000105472.12	19	0.00621874	0.130594	21	0.133014	No	No
Stomach	320	C19orf48	ENSG00000167747.13	19	0.00051494	0.0113287	22	0.0191839	Yes	No
Stomach	320	LINC01869	ENSG00000180279.6	19	1.25941e-14	2.77071e-13	22	5.37165e-12	Yes	Yes
Stomach	320	KLK1	ENSG00000167748.10	19	0.000449619	0.00989161	22	0.0175751	Yes	No
Stomach	320	KLK3	ENSG00000142515.14	19	0.000672722	0.0147999	22	0.0229553	Yes	No
Stomach	320	KLK2	ENSG00000167751.12	19	0.00133277	0.0306538	23	0.038509	Yes	No
Stomach	320	KLK5	ENSG00000167754.12	19	0.001067	0.024541	23	0.0326705	Yes	No
Stomach	320	KLK7	ENSG00000169035.11	19	0.000109542	0.00251947	23	0.00687623	Yes	Yes
Stomach	320	KLK10	ENSG00000129451.11	19	0.00296286	0.0681458	23	0.0731873	No	No
Stomach	320	KLK11	ENSG00000167757.13	19	8.14956e-06	0.00018744	23	0.000886492	Yes	Yes
Stomach	320	KLK12	ENSG00000186474.15	19	4.51674e-05	0.00103885	23	0.00353536	Yes	Yes
Stomach	320	KLK13	ENSG00000167759.12	19	6.50005e-10	1.49501e-08	23	1.62641e-07	Yes	Yes
Stomach	320	KLK14	ENSG00000129437.9	19	0.00166574	0.0383121	23	0.0457353	Yes	No
Stomach	320	CTU1	ENSG00000142544.6	19	1.39239e-06	3.2025e-05	23	0.000188274	Yes	Yes
Stomach	320	SIGLEC9	ENSG00000129450.8	19	0.000181321	0.00417039	23	0.0098395	Yes	Yes
Stomach	320	SIGLEC7	ENSG00000168995.13	19	0.000722649	0.0166209	23	0.024814	Yes	No
Stomach	320	CD33	ENSG00000105383.14	19	0.000257242	0.00617382	24	0.0128051	Yes	No
Stomach	320	IGLON5	ENSG00000142549.9	19	0.000380697	0.00913672	24	0.0166739	Yes	No
Stomach	320	VSIG10L	ENSG00000186806.5	19	0.000524109	0.0125786	24	0.0205291	Yes	No
Stomach	320	ETFB	ENSG00000105379.9	19	0.000307526	0.00768815	25	0.0148619	Yes	No
Stomach	320	CLDND2	ENSG00000160318.6	19	0.00101047	0.0242512	24	0.0323999	Yes	No
Stomach	320	NKG7	ENSG00000105374.9	19	0.0022723	0.0545353	24	0.0605903	No	No
Stomach	320	SIGLEC10	ENSG00000142512.14	19	0.00982064	0.245516	25	0.246311	No	No
Stomach	320	SIGLEC8	ENSG00000105366.15	19	0.00177473	0.0443682	25	0.0512952	No	No
Stomach	320	SIGLEC12	ENSG00000254521.6	19	3.93182e-39	1.02227e-37	26	1.33133e-35	Yes	Yes
Stomach	320	SIGLEC6	ENSG00000105492.15	19	9.95789e-05	0.00258905	26	0.00701271	Yes	Yes
Stomach	320	ZNF175	ENSG00000105497.7	19	1.58919e-14	4.29082e-13	27	8.22117e-12	Yes	Yes
Stomach	320	AC018755.17	ENSG00000267808.1	19	0.000271481	0.0070585	26	0.014011	Yes	No
Stomach	320	SIGLEC5	ENSG00000105501.12	19	7.87778e-10	2.127e-08	27	2.25925e-07	Yes	Yes
Stomach	320	SIGLEC14	ENSG00000254415.3	19	1.25258e-32	3.38197e-31	27	2.67757e-29	Yes	Yes
Stomach	320	SPACA6P-AS	ENSG00000269959.1	19	0.0016437	0.0443799	27	0.0512989	No	No
Stomach	320	SPACA6	ENSG00000182310.13	19	0.000835192	0.0233854	28	0.0315385	Yes	No
Stomach	320	HAS1	ENSG00000105509.10	19	0.00284766	0.0797344	28	0.0839821	No	No
Stomach	320	FPR1	ENSG00000171051.8	19	2.91411e-09	8.45093e-08	29	8.01478e-07	Yes	Yes
Stomach	320	FPR2	ENSG00000171049.8	19	0.000617076	0.0172781	28	0.0254816	Yes	No
Stomach	320	FPR3	ENSG00000187474.4	19	0.00154364	0.0432219	28	0.0501993	No	No
Stomach	320	ZNF577	ENSG00000161551.14	19	6.85392e-09	1.98764e-07	29	1.78341e-06	Yes	Yes
Stomach	320	ZNF649	ENSG00000198093.10	19	0.000723483	0.0202575	28	0.0284803	Yes	No
Stomach	320	ZNF613	ENSG00000176024.17	19	8.87316e-05	0.00257322	29	0.00698105	Yes	Yes
Stomach	320	ZNF350	ENSG00000256683.6	19	0.0001876	0.00544039	29	0.0117588	Yes	No
Stomach	320	ZNF615	ENSG00000197619.13	19	8.71398e-05	0.00252705	29	0.0068896	Yes	Yes
Stomach	320	ZNF614	ENSG00000142556.18	19	0.000229152	0.00641626	28	0.0131401	Yes	No
Stomach	320	ZNF432	ENSG00000256087.6	19	4.38355e-07	1.22739e-05	28	7.94623e-05	Yes	Yes
Stomach	320	ZNF841	ENSG00000197608.11	19	0.000132679	0.00384771	29	0.00930699	Yes	Yes
Stomach	320	ZNF616	ENSG00000204611.6	19	0.000261319	0.00757824	29	0.0147303	Yes	No
Stomach	320	ZNF836	ENSG00000196267.12	19	2.2211e-05	0.00064412	29	0.00245413	Yes	Yes
Stomach	320	PPP2R1A	ENSG00000105568.17	19	0.00205051	0.0615152	30	0.0670519	No	No
Stomach	320	ZNF766	ENSG00000196214.10	19	0.00135837	0.0407511	30	0.0479462	Yes	No
Stomach	320	ZNF480	ENSG00000198464.13	19	3.38565e-05	0.00104955	31	0.0035583	Yes	Yes
Stomach	320	ZNF610	ENSG00000167554.14	19	0.000111179	0.00344654	31	0.0085815	Yes	Yes
Stomach	320	ZNF880	ENSG00000221923.8	19	1.56821e-25	4.86145e-24	31	2.31751e-22	Yes	Yes
Stomach	320	ZNF528	ENSG00000167555.13	19	2.09534e-22	6.49556e-21	31	2.35835e-19	Yes	Yes
Stomach	320	ZNF534	ENSG00000198633.10	19	8.04476e-10	2.57432e-08	32	2.69143e-07	Yes	Yes
Stomach	320	ZNF578	ENSG00000258405.9	19	7.85999e-05	0.0025938	33	0.00702256	Yes	Yes
Stomach	320	ZNF808	ENSG00000198482.11	19	0.000449311	0.0148273	33	0.0229859	Yes	No
Stomach	320	ZNF701	ENSG00000167562.12	19	0.000133625	0.00427599	32	0.0100044	Yes	No
Stomach	320	ZNF83	ENSG00000167766.18	19	2.17576e-27	7.39759e-26	34	4.0166e-24	Yes	Yes
Stomach	320	ZNF611	ENSG00000213020.9	19	7.70901e-05	0.00254397	33	0.00692417	Yes	Yes
Stomach	320	ZNF600	ENSG00000189190.9	19	1.95047e-23	6.43655e-22	33	2.52571e-20	Yes	Yes
Stomach	320	ZNF28	ENSG00000198538.10	19	2.63954e-05	0.000871047	33	0.0030828	Yes	Yes
Stomach	320	ZNF468	ENSG00000204604.9	19	3.44768e-16	1.13774e-14	33	2.51815e-13	Yes	Yes
Stomach	320	ZNF320	ENSG00000182986.12	19	6.12222e-28	2.02033e-26	33	1.13113e-24	Yes	Yes
Stomach	320	ZNF888	ENSG00000213793.5	19	1.40775e-10	4.50479e-09	32	5.2846e-08	Yes	Yes
Stomach	320	CTD-2331H12.7	ENSG00000269646.1	19	6.80816e-05	0.00217861	32	0.00617766	Yes	Yes
Stomach	320	ZNF816	ENSG00000180257.13	19	0.000406098	0.0129952	32	0.0209901	Yes	No
Stomach	320	ZNF160	ENSG00000170949.17	19	1.24249e-09	4.10023e-08	33	4.13521e-07	Yes	Yes
Stomach	320	ZNF415	ENSG00000170954.11	19	9.78033e-07	3.12971e-05	32	0.000184296	Yes	Yes
Stomach	320	ZNF347	ENSG00000197937.12	19	0.000825193	0.0272314	33	0.0352722	Yes	No
Stomach	320	ZNF665	ENSG00000197497.10	19	4.90531e-05	0.00161875	33	0.004962	Yes	Yes
Stomach	320	ZNF677	ENSG00000197928.10	19	1.80654e-12	5.96157e-11	33	8.92845e-10	Yes	Yes
Stomach	320	ZNF845	ENSG00000213799.11	19	1.61542e-05	0.000516935	32	0.00205667	Yes	Yes
Stomach	320	ZNF525	ENSG00000203326.11	19	4.07607e-06	0.000130434	32	0.000652062	Yes	Yes
Stomach	320	ZNF765	ENSG00000196417.12	19	8.40022e-06	0.000277207	33	0.00123316	Yes	Yes
Stomach	320	ZNF761	ENSG00000160336.14	19	1.47781e-09	4.72899e-08	32	4.69296e-07	Yes	Yes
Stomach	320	ZNF813	ENSG00000198346.10	19	0.00101949	0.033643	33	0.0413198	Yes	No
Stomach	320	ZNF331	ENSG00000130844.16	19	5.19716e-05	0.00166309	32	0.00504969	Yes	Yes
Stomach	320	NLRP12	ENSG00000142405.21	19	0.000240975	0.00771119	32	0.0148953	Yes	No
Stomach	320	MYADM	ENSG00000179820.15	19	9.72908e-05	0.00311331	32	0.00800472	Yes	Yes
Stomach	320	PRKCG	ENSG00000126583.10	19	0.00149723	0.0479113	32	0.0545667	No	No
Stomach	320	CACNG7	ENSG00000105605.7	19	1.09384e-05	0.000360966	33	0.00153764	Yes	Yes
Stomach	320	CACNG8	ENSG00000142408.4	19	0.000103395	0.00341203	33	0.00852747	Yes	Yes
Stomach	320	CACNG6	ENSG00000130433.7	19	0.000140563	0.00463857	33	0.0105717	Yes	No
Stomach	320	OSCAR	ENSG00000170909.13	19	0.000485863	0.0160335	33	0.024239	Yes	No
Stomach	320	NDUFA3	ENSG00000170906.15	19	6.41829e-15	2.11804e-13	33	4.1647e-12	Yes	Yes
Stomach	320	TFPT	ENSG00000105619.13	19	0.000169073	0.0055794	33	0.0119573	Yes	No
Stomach	320	PRPF31	ENSG00000105618.13	19	7.09557e-06	0.000234154	33	0.00106564	Yes	Yes
Stomach	320	CNOT3	ENSG00000088038.17	19	0.00106946	0.0342227	32	0.0418288	Yes	No
Stomach	320	LENG1	ENSG00000105617.3	19	0.000714001	0.022848	32	0.031014	Yes	No
Stomach	320	TMC4	ENSG00000167608.11	19	4.46756e-16	1.42962e-14	32	3.12949e-13	Yes	Yes
Stomach	320	MBOAT7	ENSG00000125505.16	19	0.00160638	0.0514042	32	0.0577976	No	No
Stomach	320	TSEN34	ENSG00000170892.10	19	0.000806343	0.025803	32	0.0339258	Yes	No
Stomach	320	RPS9	ENSG00000170889.13	19	8.75662e-11	2.80212e-09	32	3.39351e-08	Yes	Yes
Stomach	320	LILRB3	ENSG00000204577.11	19	1.54578e-05	0.000494651	32	0.0019839	Yes	Yes
Stomach	320	LILRA6	ENSG00000244482.10	19	5.95781e-05	0.0019065	32	0.00559772	Yes	Yes
Stomach	320	LILRB5	ENSG00000105609.16	19	0.000940762	0.0301044	32	0.0379783	Yes	No
Stomach	320	LILRB2	ENSG00000131042.14	19	1.00915e-05	0.000312836	31	0.00136238	Yes	Yes
Stomach	320	LILRA5	ENSG00000187116.13	19	0.000134609	0.00417287	31	0.00984054	Yes	Yes
Stomach	320	LILRA4	ENSG00000239961.2	19	9.61036e-06	0.000297921	31	0.00130943	Yes	Yes
Stomach	320	LAIR1	ENSG00000167613.15	19	0.000125565	0.00389252	31	0.00938507	Yes	Yes
Stomach	320	TTYH1	ENSG00000167614.13	19	0.000966465	0.0289939	30	0.0369455	Yes	No
Stomach	320	AC008746.12	ENSG00000267838.2	19	1.18482e-22	3.55446e-21	30	1.32808e-19	Yes	Yes
Stomach	320	LENG8	ENSG00000167615.16	19	0.000546114	0.0158373	29	0.0240415	Yes	No
Stomach	320	LENG9	ENSG00000275183.1	19	0.00056784	0.0164674	29	0.0246667	Yes	No
Stomach	320	CDC42EP5	ENSG00000167617.2	19	0.00132151	0.0383237	29	0.0457401	Yes	No
Stomach	320	LILRA2	ENSG00000239998.5	19	1.72497e-07	5.00242e-06	29	3.5201e-05	Yes	Yes
Stomach	320	LILRA1	ENSG00000104974.11	19	3.36235e-06	9.41457e-05	28	0.000489579	Yes	Yes
Stomach	320	LILRB1	ENSG00000104972.15	19	5.41773e-05	0.00151697	28	0.00472003	Yes	Yes
Stomach	320	LILRB4	ENSG00000186818.12	19	0.000526782	0.0147499	28	0.0229114	Yes	No
Stomach	320	KIR2DL4	ENSG00000189013.14	19	0.000559594	0.015109	27	0.0233007	Yes	No
Stomach	320	KIR3DL2	ENSG00000240403.5	19	0.000158323	0.00427471	27	0.0100044	Yes	No
Stomach	320	FCAR	ENSG00000186431.18	19	0.000619732	0.0167328	27	0.0249292	Yes	No
Stomach	320	CTB-61M7.2	ENSG00000268734.1	19	0.00076839	0.0207465	27	0.0289852	Yes	No
Stomach	320	NCR1	ENSG00000189430.12	19	0.000503298	0.0140924	28	0.0221853	Yes	No
Stomach	320	NLRP2	ENSG00000022556.15	19	3.95e-17	1.1455e-15	29	2.77826e-14	Yes	Yes
Stomach	320	GP6	ENSG00000088053.11	19	6.94901e-09	2.01521e-07	29	1.80455e-06	Yes	Yes
Stomach	320	RDH13	ENSG00000160439.15	19	5.14935e-07	1.49331e-05	29	9.47662e-05	Yes	Yes
Stomach	320	EPS8L1	ENSG00000131037.14	19	0.00034479	0.0099989	29	0.0177062	Yes	No
Stomach	320	PPP1R12C	ENSG00000125503.12	19	0.000489892	0.0142069	29	0.0223129	Yes	No
Stomach	320	TNNT1	ENSG00000105048.16	19	0.000269775	0.00782347	29	0.0150346	Yes	No
Stomach	320	TNNI3	ENSG00000129991.12	19	6.49096e-05	0.00188238	29	0.00553956	Yes	Yes
Stomach	320	DNAAF3	ENSG00000167646.13	19	7.2278e-14	2.09606e-12	29	3.71226e-11	Yes	Yes
Stomach	320	SYT5	ENSG00000129990.14	19	6.84044e-06	0.000198373	29	0.000929394	Yes	Yes
Stomach	320	PTPRH	ENSG00000080031.9	19	1.5499e-05	0.000449472	29	0.00183912	Yes	Yes
Stomach	320	CTD-2587H24.10	ENSG00000267649.1	19	0.000596311	0.017293	29	0.0254971	Yes	No
Stomach	320	TMEM86B	ENSG00000180089.5	19	9.25608e-06	0.000268426	29	0.00120034	Yes	Yes
Stomach	320	PPP6R1	ENSG00000105063.18	19	0.000852542	0.0247237	29	0.0328771	Yes	No
Stomach	320	HSPBP1	ENSG00000133265.10	19	8.94999e-05	0.0025955	29	0.0070261	Yes	Yes
Stomach	320	BRSK1	ENSG00000160469.16	19	0.000133429	0.00386945	29	0.00934576	Yes	Yes
Stomach	320	TMEM150B	ENSG00000180061.9	19	0.00319379	0.09262	29	0.096396	No	No
Stomach	320	KMT5C	ENSG00000133247.13	19	0.000381465	0.0110625	29	0.0189077	Yes	No
Stomach	320	COX6B2	ENSG00000160471.12	19	0.00198647	0.0556212	28	0.061576	No	No
Stomach	320	IL11	ENSG00000095752.6	19	2.59788e-05	0.000727407	28	0.00268825	Yes	Yes
Stomach	320	TMEM238	ENSG00000233493.3	19	7.07878e-05	0.00198206	28	0.00575842	Yes	Yes
Stomach	320	RPL28	ENSG00000108107.14	19	2.76003e-06	7.72809e-05	28	0.000412012	Yes	Yes
Stomach	320	UBE2S	ENSG00000108106.13	19	0.00103113	0.0288716	28	0.0368272	Yes	No
Stomach	320	SHISA7	ENSG00000187902.11	19	6.37232e-05	0.00178425	28	0.00533109	Yes	Yes
Stomach	320	ISOC2	ENSG00000063241.7	19	0.000671011	0.0187883	28	0.0269965	Yes	No
Stomach	320	ZNF628	ENSG00000197483.9	19	0.00012132	0.00339697	28	0.00850402	Yes	Yes
Stomach	320	NAT14	ENSG00000090971.4	19	3.85102e-06	0.000107829	28	0.000553684	Yes	Yes
Stomach	320	SSC5D	ENSG00000179954.15	19	3.79527e-09	1.06268e-07	28	9.90582e-07	Yes	Yes
Stomach	320	SBK3	ENSG00000231274.5	19	0.000212824	0.00574624	27	0.0121941	Yes	No
Stomach	320	ZNF579	ENSG00000218891.4	19	5.23039e-05	0.00141221	27	0.00446049	Yes	Yes
Stomach	320	FIZ1	ENSG00000179943.7	19	0.000320772	0.00898162	28	0.0164779	Yes	No
Stomach	320	ZNF524	ENSG00000171443.6	19	2.91674e-05	0.00078752	27	0.00285058	Yes	Yes
Stomach	320	ZNF865	ENSG00000261221.3	19	6.68341e-05	0.00187136	28	0.00551598	Yes	Yes
Stomach	320	ZNF784	ENSG00000179922.5	19	0.000369674	0.0099812	27	0.017689	Yes	No
Stomach	320	ZNF580	ENSG00000213015.8	19	6.067e-05	0.00163809	27	0.00500251	Yes	Yes
Stomach	320	ZNF581	ENSG00000171425.9	19	0.000361349	0.00975643	27	0.0174331	Yes	No
Stomach	320	CCDC106	ENSG00000173581.7	19	5.61773e-05	0.00151679	27	0.00472003	Yes	Yes
Stomach	320	U2AF2	ENSG00000063244.12	19	0.000358729	0.00968568	27	0.0173464	Yes	No
Stomach	320	EPN1	ENSG00000063245.14	19	0.000444073	0.012434	28	0.0203779	Yes	No
Stomach	320	NLRP9	ENSG00000185792.9	19	6.42469e-05	0.00173467	27	0.00521328	Yes	Yes
Stomach	320	RFPL4A	ENSG00000223638.3	19	3.95392e-05	0.00106756	27	0.00360577	Yes	Yes
Stomach	320	NLRP11	ENSG00000179873.14	19	0.000401364	0.0108368	27	0.0186641	Yes	No
Stomach	320	ZNF787	ENSG00000142409.5	19	0.000566627	0.013599	24	0.0216534	Yes	No
Stomach	320	ZNF444	ENSG00000167685.14	19	0.00154212	0.0370109	24	0.0444506	Yes	No
Stomach	320	ZSCAN5A	ENSG00000131848.9	19	7.29251e-05	0.00182313	25	0.00541742	Yes	Yes
Stomach	320	AC006116.20	ENSG00000267710.6	19	0.001167	0.0280079	24	0.0360107	Yes	No
Stomach	320	ZNF582	ENSG00000018869.16	19	0.000340344	0.00816826	24	0.0154738	Yes	No
Stomach	320	ZNF582-AS1	ENSG00000267454.5	19	5.0228e-12	1.20547e-10	24	1.72848e-09	Yes	Yes
Stomach	320	ZNF583	ENSG00000198440.9	19	0.000633487	0.0152037	24	0.0233939	Yes	No
Stomach	320	ZNF667	ENSG00000198046.11	19	1.11493e-06	2.67583e-05	24	0.000159828	Yes	Yes
Stomach	320	ZNF667-AS1	ENSG00000166770.10	19	2.04338e-07	4.90411e-06	24	3.45499e-05	Yes	Yes
Stomach	320	ZNF471	ENSG00000196263.7	19	1.31167e-10	3.27918e-09	25	3.92105e-08	Yes	Yes
Stomach	320	AC005498.4	ENSG00000267224.1	19	9.47528e-06	0.000227407	24	0.00104179	Yes	Yes
Stomach	320	AC005498.3	ENSG00000267421.6	19	0.00224425	0.0538621	24	0.0600018	No	No
Stomach	320	ZFP28	ENSG00000196867.7	19	1.21783e-05	0.000292279	24	0.00128777	Yes	Yes
Stomach	320	ZNF470	ENSG00000197016.11	19	0.000200825	0.00481981	24	0.0108576	Yes	No
Stomach	320	ZNF71	ENSG00000197951.8	19	0.000512109	0.0122906	24	0.0202259	Yes	No
Stomach	320	SMIM17	ENSG00000268182.5	19	0.000124663	0.0029919	24	0.0077703	Yes	Yes
Stomach	320	ZNF835	ENSG00000127903.13	19	0.000183197	0.00439673	24	0.0101988	Yes	No
Stomach	320	AC007228.9	ENSG00000268568.1	19	0.000409553	0.00982927	24	0.017502	Yes	No
Stomach	320	ZIM2	ENSG00000269699.5	19	0.0014618	0.0350832	24	0.0426522	Yes	No
Stomach	320	PEG3	ENSG00000198300.12	19	0.00050973	0.0122335	24	0.020182	Yes	No
Stomach	320	ZNF264	ENSG00000083844.10	19	7.81567e-06	0.000171945	22	0.000822515	Yes	Yes
Stomach	320	AURKC	ENSG00000105146.12	19	1.22838e-07	2.5796e-06	21	1.92368e-05	Yes	Yes
Stomach	320	ZNF805	ENSG00000204524.6	19	0.00197614	0.0414989	21	0.0486001	Yes	No
Stomach	320	CTC-444N24.8	ENSG00000268713.1	19	0.000418469	0.00878785	21	0.0162301	Yes	No
Stomach	320	ZNF460	ENSG00000197714.8	19	1.21836e-05	0.000255855	21	0.00114898	Yes	Yes
Stomach	320	CTC-444N24.11	ENSG00000268205.1	19	0.000309555	0.00650066	21	0.013228	Yes	No
Stomach	320	ZNF543	ENSG00000178229.7	19	4.08814e-05	0.00085851	21	0.00305089	Yes	Yes
Stomach	320	ZNF304	ENSG00000131845.14	19	3.97127e-12	8.33966e-11	21	1.21953e-09	Yes	Yes
Stomach	320	ZNF547	ENSG00000152433.14	19	0.000985576	0.0206971	21	0.0289231	Yes	No
Stomach	320	TRAPPC2B	ENSG00000256060.2	19	0.00114892	0.0241273	21	0.0322775	Yes	No
Stomach	320	ZNF548	ENSG00000188785.11	19	9.93181e-08	2.08568e-06	21	1.58965e-05	Yes	Yes
Stomach	320	ZNF17	ENSG00000186272.12	19	0.00147753	0.0310281	21	0.0388813	Yes	No
Stomach	320	ZNF749	ENSG00000186230.6	19	2.97782e-57	6.25343e-56	21	2.2936e-53	Yes	Yes
Stomach	320	VN1R1	ENSG00000178201.4	19	6.47034e-05	0.00135877	21	0.00433097	Yes	Yes
Stomach	320	ZNF772	ENSG00000197128.11	19	3.85117e-17	8.08746e-16	21	1.99928e-14	Yes	Yes
Stomach	320	ZNF419	ENSG00000105136.20	19	0.00206692	0.0434053	21	0.0503862	No	No
Stomach	320	ZNF773	ENSG00000152439.12	19	4.26059e-09	8.94723e-08	21	8.4676e-07	Yes	Yes
Stomach	320	ZNF549	ENSG00000121406.8	19	0.00212771	0.0446819	21	0.0515939	No	No
Stomach	320	ZNF550	ENSG00000251369.8	19	2.05046e-07	4.30597e-06	21	3.06848e-05	Yes	Yes
Stomach	320	ZNF416	ENSG00000083817.8	19	0.00298943	0.0627781	21	0.0682133	No	No
Stomach	320	ZIK1	ENSG00000171649.11	19	5.76121e-05	0.00120985	21	0.00396201	Yes	Yes
Stomach	320	ZNF530	ENSG00000183647.10	19	0.00181687	0.0363375	20	0.0438205	Yes	No
Stomach	320	ZNF134	ENSG00000213762.11	19	0.00116455	0.023291	20	0.0314348	Yes	No
Stomach	320	ZNF211	ENSG00000121417.13	19	1.22634e-12	2.45268e-11	20	3.86663e-10	Yes	Yes
Stomach	320	ZSCAN4	ENSG00000180532.10	19	0.00125429	0.0250859	20	0.0332358	Yes	No
Stomach	320	ZNF551	ENSG00000204519.10	19	0.00108024	0.0205246	19	0.0287462	Yes	No
Stomach	320	ZNF154	ENSG00000179909.15	19	0.000444026	0.00843649	19	0.0158218	Yes	No
Stomach	320	ZNF671	ENSG00000083814.13	19	0.00639187	0.121446	19	0.124161	No	No
Stomach	320	ZNF776	ENSG00000152443.12	19	0.000224437	0.00403987	18	0.00964075	Yes	Yes
Stomach	320	ZNF586	ENSG00000083828.15	19	1.19438e-07	2.14988e-06	18	1.63303e-05	Yes	Yes
Stomach	320	ZNF552	ENSG00000178935.5	19	4.60742e-06	8.29335e-05	18	0.00043799	Yes	Yes
Stomach	320	ZNF587B	ENSG00000269343.6	19	0.000286655	0.0051598	18	0.0113545	Yes	No
Stomach	320	ZNF814	ENSG00000204514.9	19	1.6067e-06	2.89206e-05	18	0.000171595	Yes	Yes
Stomach	320	ZNF587	ENSG00000198466.11	19	9.87848e-06	0.000177813	18	0.000845858	Yes	Yes
Stomach	320	ZNF417	ENSG00000173480.10	19	2.0451e-09	3.47666e-08	17	3.54411e-07	Yes	Yes
Stomach	320	ZNF418	ENSG00000196724.12	19	0.000337722	0.00574128	17	0.0121901	Yes	No
Stomach	320	ZNF256	ENSG00000152454.3	19	0.000168346	0.00286187	17	0.00752834	Yes	Yes
Stomach	320	C19orf18	ENSG00000177025.3	19	3.07208e-05	0.000522253	17	0.00207149	Yes	Yes
Stomach	320	ZNF606	ENSG00000166704.11	19	0.000206238	0.00350604	17	0.00869592	Yes	Yes
Stomach	320	ZSCAN1	ENSG00000152467.9	19	8.10778e-06	0.000129724	16	0.000648796	Yes	Yes
Stomach	320	ZNF135	ENSG00000176293.19	19	9.30133e-06	0.00013952	15	0.000689239	Yes	Yes
Stomach	320	ZSCAN18	ENSG00000121413.12	19	5.74429e-05	0.000861644	15	0.00305799	Yes	Yes
Stomach	320	ZNF329	ENSG00000181894.14	19	1.60949e-09	2.41424e-08	15	2.53439e-07	Yes	Yes
Stomach	320	ZNF274	ENSG00000171606.17	19	0.00215015	0.0301021	14	0.0379783	Yes	No
Stomach	320	ZNF544	ENSG00000198131.13	19	1.07912e-05	0.000140285	13	0.000692448	Yes	Yes
Stomach	320	ZNF8	ENSG00000278129.1	19	9.27681e-05	0.00120599	13	0.00395366	Yes	Yes
Stomach	320	ERVK3-1	ENSG00000142396.10	19	2.10265e-08	2.52318e-07	12	2.22614e-06	Yes	Yes
Stomach	320	ZSCAN22	ENSG00000182318.5	19	0.000301113	0.00361336	12	0.00888484	Yes	Yes
Stomach	320	A1BG	ENSG00000121410.11	19	8.38577e-07	1.00629e-05	12	6.62943e-05	Yes	Yes
Stomach	320	ZNF497	ENSG00000174586.10	19	1.43362e-09	1.72035e-08	12	1.85523e-07	Yes	Yes
Stomach	320	ZNF837	ENSG00000152475.6	19	7.91373e-08	9.49648e-07	12	7.64654e-06	Yes	Yes
Stomach	320	RPS5	ENSG00000083845.8	19	6.4934e-05	0.000714274	11	0.00265116	Yes	Yes
Stomach	320	ZNF584	ENSG00000171574.17	19	4.58104e-19	5.03914e-18	11	1.47738e-16	Yes	Yes
Stomach	320	CTD-2619J13.14	ENSG00000232098.3	19	0.000898449	0.00988294	11	0.0175632	Yes	No
Stomach	320	CTD-2619J13.17	ENSG00000268912.1	19	2.0293e-09	2.23222e-08	11	2.35986e-07	Yes	Yes
Stomach	320	ZNF132	ENSG00000131849.11	19	3.1024e-12	3.41264e-11	11	5.27814e-10	Yes	Yes
Stomach	320	CTD-2619J13.19	ENSG00000269473.1	19	1.26783e-08	1.39461e-07	11	1.27747e-06	Yes	Yes
Stomach	320	ZNF324B	ENSG00000249471.7	19	0.00759627	0.083559	11	0.0876253	No	No
Stomach	320	ZNF324	ENSG00000083812.11	19	0.000577888	0.00635676	11	0.0130568	Yes	No
Stomach	320	ZNF446	ENSG00000083838.15	19	0.00692935	0.0762228	11	0.0806284	No	No
Stomach	320	SLC27A5	ENSG00000083807.9	19	0.000107497	0.00118247	11	0.00390075	Yes	Yes
Stomach	320	ZBTB45	ENSG00000119574.12	19	0.00540741	0.0540741	10	0.060182	No	No
Stomach	320	TRIM28	ENSG00000130726.11	19	0.000457131	0.00457131	10	0.010479	Yes	No
Stomach	320	CHMP2A	ENSG00000130724.8	19	0.00441832	0.0441832	10	0.051111	No	No
Stomach	320	UBE2M	ENSG00000130725.7	19	0.00324918	0.0324918	10	0.0402469	Yes	No
Stomach	320	MZF1	ENSG00000099326.8	19	0.00111191	0.0111191	10	0.0189667	Yes	No
Stomach	320	C20orf96	ENSG00000196476.11	20	2.27484e-12	3.41226e-11	15	5.27814e-10	Yes	Yes
Stomach	320	ZCCHC3	ENSG00000247315.3	20	0.00268438	0.0402656	15	0.0474968	Yes	No
Stomach	320	SOX12	ENSG00000177732.8	20	0.000753838	0.0113076	15	0.0191626	Yes	No
Stomach	320	NRSN2	ENSG00000125841.12	20	0.00135217	0.0202826	15	0.0285069	Yes	No
Stomach	320	TRIB3	ENSG00000101255.10	20	1.17032e-07	1.87252e-06	16	1.43939e-05	Yes	Yes
Stomach	320	RBCK1	ENSG00000125826.20	20	0.000347025	0.00555239	16	0.0119206	Yes	No
Stomach	320	TBC1D20	ENSG00000125875.13	20	1.65888e-07	2.82009e-06	17	2.08314e-05	Yes	Yes
Stomach	320	CSNK2A1	ENSG00000101266.17	20	0.000147914	0.00266246	18	0.00715509	Yes	Yes
Stomach	320	TCF15	ENSG00000125878.6	20	0.000256976	0.00462557	18	0.0105549	Yes	No
Stomach	320	SRXN1	ENSG00000271303.1	20	0.000705161	0.0133981	19	0.0214264	Yes	No
Stomach	320	SLC52A3	ENSG00000101276.14	20	6.31146e-06	0.000126229	20	0.000634216	Yes	Yes
Stomach	320	FAM110A	ENSG00000125898.12	20	0.00257778	0.0541335	21	0.060222	No	No
Stomach	320	ANGPT4	ENSG00000101280.7	20	7.39574e-05	0.00162706	22	0.00497994	Yes	Yes
Stomach	320	RSPO4	ENSG00000101282.8	20	4.79879e-18	1.10372e-16	23	2.9518e-15	Yes	Yes
Stomach	320	PSMF1	ENSG00000125818.17	20	3.76268e-07	9.03044e-06	24	6.0087e-05	Yes	Yes
Stomach	320	TMEM74B	ENSG00000125895.5	20	7.79613e-05	0.00179311	23	0.00534779	Yes	Yes
Stomach	320	C20orf202	ENSG00000215595.1	20	1.40605e-05	0.000323391	23	0.0014025	Yes	Yes
Stomach	320	SNPH	ENSG00000101298.13	20	1.17531e-05	0.000282074	24	0.00125171	Yes	Yes
Stomach	320	SDCBP2	ENSG00000125775.14	20	0.000929974	0.0213894	23	0.0296172	Yes	No
Stomach	320	FKBP1A	ENSG00000088832.16	20	0.00165737	0.0397768	24	0.0470671	Yes	No
Stomach	320	NSFL1C	ENSG00000088833.17	20	2.45247e-08	5.88592e-07	24	4.8973e-06	Yes	Yes
Stomach	320	SIRPB2	ENSG00000196209.12	20	5.83554e-11	1.34217e-09	23	1.70953e-08	Yes	Yes
Stomach	320	SIRPB1	ENSG00000101307.15	20	6.72586e-18	1.61421e-16	24	4.27884e-15	Yes	Yes
Stomach	320	SIRPG	ENSG00000089012.14	20	0.000567738	0.0141934	25	0.0223073	Yes	No
Stomach	320	SIRPA	ENSG00000198053.11	20	0.00110346	0.0253796	23	0.0335137	Yes	No
Stomach	320	STK35	ENSG00000125834.12	20	0.000305739	0.007032	23	0.0139769	Yes	No
Stomach	320	TGM3	ENSG00000125780.11	20	0.0010959	0.0252056	23	0.033358	Yes	No
Stomach	320	SNRPB	ENSG00000125835.18	20	0.000187743	0.00413034	22	0.00977617	Yes	Yes
Stomach	320	ZNF343	ENSG00000088876.11	20	8.82656e-06	0.000194184	22	0.000913103	Yes	Yes
Stomach	320	TMC2	ENSG00000149488.12	20	6.42403e-06	0.000147753	23	0.000724928	Yes	Yes
Stomach	320	NOP56	ENSG00000101361.16	20	3.28126e-05	0.000721878	22	0.00267111	Yes	Yes
Stomach	320	IDH3B	ENSG00000101365.20	20	6.47655e-05	0.00142484	22	0.00448777	Yes	Yes
Stomach	320	EBF4	ENSG00000088881.20	20	0.000472446	0.0103938	22	0.0181657	Yes	No
Stomach	320	CPXM1	ENSG00000088882.7	20	0.000258672	0.00569078	22	0.0121236	Yes	No
Stomach	320	PCED1A	ENSG00000132635.16	20	0.000296591	0.00652499	22	0.013261	Yes	No
Stomach	320	VPS16	ENSG00000215305.9	20	1.43398e-09	3.15475e-08	22	3.24819e-07	Yes	Yes
Stomach	320	PTPRA	ENSG00000132670.20	20	0.000161099	0.00370528	23	0.0090465	Yes	Yes
Stomach	320	GNRH2	ENSG00000125787.11	20	7.11536e-05	0.00149422	21	0.004663	Yes	Yes
Stomach	320	MRPS26	ENSG00000125901.5	20	4.84926e-06	0.000101834	21	0.000525608	Yes	Yes
Stomach	320	OXT	ENSG00000101405.3	20	0.00470023	0.103405	22	0.106774	No	No
Stomach	320	UBOX5	ENSG00000185019.16	20	3.56466e-07	8.19872e-06	23	5.49804e-05	Yes	Yes
Stomach	320	FASTKD5	ENSG00000215251.3	20	0.000217832	0.00501014	23	0.011137	Yes	No
Stomach	320	LZTS3	ENSG00000088899.14	20	0.00067375	0.0154963	23	0.023698	Yes	No
Stomach	320	DDRGK1	ENSG00000198171.12	20	0.000579621	0.0133313	23	0.0213663	Yes	No
Stomach	320	ITPA	ENSG00000125877.12	20	3.79192e-21	8.72141e-20	23	2.9134e-18	Yes	Yes
Stomach	320	SLC4A11	ENSG00000088836.12	20	0.00123427	0.0283881	23	0.0363798	Yes	No
Stomach	320	RP4-794I6.4	ENSG00000277287.1	20	1.80006e-05	0.000414014	23	0.00172597	Yes	Yes
Stomach	320	C20orf194	ENSG00000088854.12	20	0.00158332	0.0395831	25	0.0469005	Yes	No
Stomach	320	ATRN	ENSG00000088812.17	20	9.39874e-05	0.00234968	25	0.00652985	Yes	Yes
Stomach	320	ADAM33	ENSG00000149451.17	20	1.49736e-07	3.44392e-06	23	2.50482e-05	Yes	Yes
Stomach	320	SIGLEC1	ENSG00000088827.12	20	0.000906357	0.0208462	23	0.0290966	Yes	No
Stomach	320	HSPA12B	ENSG00000132622.10	20	0.00209077	0.0480877	23	0.0547399	No	No
Stomach	320	C20orf27	ENSG00000101220.17	20	0.000112062	0.00257743	23	0.00698878	Yes	Yes
Stomach	320	SPEF1	ENSG00000101222.12	20	0.0016838	0.0387273	23	0.0461024	Yes	No
Stomach	320	CENPB	ENSG00000125817.7	20	0.00378732	0.0871084	23	0.0910711	No	No
Stomach	320	CDC25B	ENSG00000101224.17	20	7.42796e-07	1.78271e-05	24	0.000110938	Yes	Yes
Stomach	320	LINC01730	ENSG00000275491.1	20	3.64529e-30	8.74869e-29	24	5.91095e-27	Yes	Yes
Stomach	320	AP5S1	ENSG00000125843.10	20	0.000367832	0.00882797	24	0.0162858	Yes	No
Stomach	320	MAVS	ENSG00000088888.17	20	0.000792926	0.0190302	24	0.0272606	Yes	No
Stomach	320	PANK2	ENSG00000125779.21	20	0.000351602	0.00843846	24	0.0158222	Yes	No
Stomach	320	RNF24	ENSG00000101236.16	20	0.000146849	0.00367123	25	0.00898656	Yes	Yes
Stomach	320	SMOX	ENSG00000088826.17	20	0.000255218	0.00638045	25	0.0130841	Yes	No
Stomach	320	ADRA1D	ENSG00000171873.7	20	0.000835998	0.020064	24	0.0283059	Yes	No
Stomach	320	PRNP	ENSG00000171867.16	20	7.34868e-06	0.000191066	26	0.000901506	Yes	Yes
Stomach	320	PRND	ENSG00000171864.4	20	0.000134294	0.00349164	26	0.00866498	Yes	Yes
Stomach	320	RASSF2	ENSG00000101265.15	20	0.00108925	0.0283204	26	0.0363087	Yes	No
Stomach	320	SLC23A2	ENSG00000089057.14	20	2.75317e-05	0.000770889	28	0.00280852	Yes	Yes
Stomach	320	RP5-1116H23.4	ENSG00000278816.1	20	0.000665422	0.017301	26	0.0255031	Yes	No
Stomach	320	RP5-1116H23.3	ENSG00000277425.1	20	9.13392e-05	0.00237482	26	0.00658646	Yes	Yes
Stomach	320	TMEM230	ENSG00000089063.14	20	5.73525e-15	1.54852e-13	27	3.08879e-12	Yes	Yes
Stomach	320	PCNA	ENSG00000132646.10	20	0.000344638	0.00896058	26	0.0164511	Yes	No
Stomach	320	CDS2	ENSG00000101290.13	20	3.2634e-06	8.48485e-05	26	0.000446922	Yes	Yes
Stomach	320	LINC00654	ENSG00000205181.5	20	1.24204e-08	3.10511e-07	25	2.70898e-06	Yes	Yes
Stomach	320	GPCPD1	ENSG00000125772.12	20	0.000914942	0.0228735	25	0.0310416	Yes	No
Stomach	320	C20orf196	ENSG00000171984.14	20	8.48137e-09	2.12034e-07	25	1.8921e-06	Yes	Yes
Stomach	320	CHGB	ENSG00000089199.9	20	0.0014818	0.0325996	22	0.0403443	Yes	No
Stomach	320	TRMT6	ENSG00000089195.14	20	0.00205628	0.0472944	23	0.0539941	No	No
Stomach	320	MCM8	ENSG00000125885.13	20	6.53662e-21	1.50342e-19	23	4.96682e-18	Yes	Yes
Stomach	320	RP5-967N21.11	ENSG00000275632.1	20	3.02434e-05	0.000695599	23	0.00260281	Yes	Yes
Stomach	320	CRLS1	ENSG00000088766.11	20	0.000307537	0.00707335	23	0.0140296	Yes	No
Stomach	320	LRRN4	ENSG00000125872.7	20	0.00105592	0.0242862	23	0.032437	Yes	No
Stomach	320	RP5-1056H1.2	ENSG00000278192.1	20	3.87345e-05	0.000890893	23	0.0031419	Yes	Yes
Stomach	320	FERMT1	ENSG00000101311.15	20	0.000161127	0.00370591	23	0.00904681	Yes	Yes
Stomach	320	BMP2	ENSG00000125845.6	20	0.00236027	0.0495658	21	0.0561343	No	No
Stomach	320	TMX4	ENSG00000125827.8	20	0.000197394	0.00414527	21	0.00979732	Yes	Yes
Stomach	320	PLCB1	ENSG00000182621.17	20	0.000996417	0.0278997	28	0.0359101	Yes	No
Stomach	320	PLCB4	ENSG00000101333.16	20	0.000134975	0.00337437	25	0.00845332	Yes	Yes
Stomach	320	LAMP5	ENSG00000125869.9	20	1.73606e-07	3.81933e-06	22	2.75335e-05	Yes	Yes
Stomach	320	PAK5	ENSG00000101349.16	20	0.000526784	0.012116	23	0.0200432	Yes	No
Stomach	320	ANKEF1	ENSG00000132623.15	20	0.00165382	0.0330764	20	0.040766	Yes	No
Stomach	320	SNAP25	ENSG00000132639.12	20	1.11665e-05	0.000234497	21	0.00106693	Yes	Yes
Stomach	320	MKKS	ENSG00000125863.18	20	0.000228908	0.00503599	22	0.0111737	Yes	No
Stomach	320	SLX4IP	ENSG00000149346.14	20	5.49277e-05	0.00126334	23	0.00409758	Yes	Yes
Stomach	320	JAG1	ENSG00000101384.11	20	0.00033341	0.00733502	22	0.0144087	Yes	No
Stomach	320	BTBD3	ENSG00000132640.14	20	0.00262557	0.0577626	22	0.0635707	No	No
Stomach	320	SPTLC3	ENSG00000172296.12	20	0.000133301	0.00279931	21	0.00740387	Yes	Yes
Stomach	320	ISM1	ENSG00000101230.5	20	6.13691e-05	0.00122738	20	0.00400918	Yes	Yes
Stomach	320	TASP1	ENSG00000089123.15	20	0.000285999	0.00629199	22	0.0129678	Yes	No
Stomach	320	ESF1	ENSG00000089048.14	20	0.00237312	0.0427161	18	0.0497566	Yes	No
Stomach	320	NDUFAF5	ENSG00000101247.17	20	2.9867e-05	0.000537606	18	0.00211976	Yes	Yes
Stomach	320	MACROD2	ENSG00000172264.16	20	0.000134366	0.00550902	41	0.0118558	Yes	No
Stomach	320	FLRT3	ENSG00000125848.9	20	0.00343377	0.0583741	17	0.0641376	No	No
Stomach	320	KIF16B	ENSG00000089177.18	20	2.82999e-14	7.35798e-13	26	1.37034e-11	Yes	Yes
Stomach	320	SNRPB2	ENSG00000125870.10	20	0.00038187	0.00878301	23	0.0162287	Yes	No
Stomach	320	PCSK2	ENSG00000125851.9	20	4.75685e-20	1.28435e-18	27	3.92556e-17	Yes	Yes
Stomach	320	BFSP1	ENSG00000125864.13	20	0.00020391	0.00509775	25	0.0112579	Yes	No
Stomach	320	DSTN	ENSG00000125868.15	20	0.00140645	0.0337547	24	0.0414004	Yes	No
Stomach	320	RRBP1	ENSG00000125844.15	20	0.00118142	0.0283542	24	0.0363441	Yes	No
Stomach	320	SNX5	ENSG00000089006.16	20	0.00179122	0.041198	23	0.0483581	Yes	No
Stomach	320	MGME1	ENSG00000125871.13	20	1.85139e-08	4.25819e-07	23	3.639e-06	Yes	Yes
Stomach	320	OVOL2	ENSG00000125850.10	20	3.50248e-05	0.00080557	23	0.00289827	Yes	Yes
Stomach	320	PET117	ENSG00000232838.3	20	0.000539376	0.0118663	22	0.0197779	Yes	No
Stomach	320	KAT14	ENSG00000149474.13	20	0.00174834	0.0402119	23	0.0474575	Yes	No
Stomach	320	ZNF133	ENSG00000125846.15	20	0.00127624	0.0280772	22	0.03608	Yes	No
Stomach	320	DZANK1	ENSG00000089091.16	20	1.17443e-05	0.000258374	22	0.00115914	Yes	Yes
Stomach	320	POLR3F	ENSG00000132664.11	20	6.06635e-05	0.0013346	22	0.0042671	Yes	Yes
Stomach	320	RBBP9	ENSG00000089050.15	20	0.000945545	0.0198564	21	0.0280859	Yes	No
Stomach	320	SEC23B	ENSG00000101310.14	20	1.58052e-05	0.000347715	22	0.00149037	Yes	Yes
Stomach	320	LINC00493	ENSG00000232388.4	20	0.00130661	0.0287454	22	0.0367095	Yes	No
Stomach	320	DTD1	ENSG00000125821.11	20	0.00130425	0.0299977	23	0.0378701	Yes	No
Stomach	320	LINC00652	ENSG00000179935.9	20	0.00146334	0.0321935	22	0.0399849	Yes	No
Stomach	320	RP5-1068E13.7	ENSG00000273148.1	20	1.17292e-06	2.58043e-05	22	0.000154637	Yes	Yes
Stomach	320	SLC24A3	ENSG00000185052.11	20	0.000127457	0.00293151	23	0.00766998	Yes	Yes
Stomach	320	RP1-122P22.4	ENSG00000268628.2	20	0.000150808	0.00256374	17	0.0069611	Yes	Yes
Stomach	320	RP1-122P22.2	ENSG00000233895.1	20	6.92164e-06	0.00012459	18	0.00062703	Yes	Yes
Stomach	320	RP5-999L4.2	ENSG00000275142.1	20	1.40978e-15	2.39662e-14	17	5.12153e-13	Yes	Yes
Stomach	320	RIN2	ENSG00000132669.12	20	0.00276788	0.0498219	18	0.0563534	No	No
Stomach	320	NAA20	ENSG00000173418.11	20	0.0020835	0.0354195	17	0.0429672	Yes	No
Stomach	320	CRNKL1	ENSG00000101343.14	20	0.000282942	0.00481001	17	0.0108423	Yes	No
Stomach	320	INSM1	ENSG00000173404.4	20	0.000745879	0.0119341	16	0.0198531	Yes	No
Stomach	320	RALGAPA2	ENSG00000188559.13	20	0.00314879	0.0566783	18	0.0625689	No	No
Stomach	320	KIZ	ENSG00000088970.15	20	0.000182055	0.00236671	13	0.00656702	Yes	Yes
Stomach	320	XRN2	ENSG00000088930.7	20	0.00107153	0.0128583	12	0.0208433	Yes	No
Stomach	320	RP5-984P4.6	ENSG00000278041.1	20	0.0086451	0.103741	12	0.107059	No	No
Stomach	320	NKX2-2	ENSG00000125820.5	20	0.00209393	0.0251272	12	0.0332782	Yes	No
Stomach	320	LINC00261	ENSG00000259974.2	20	0.0013919	0.0236623	17	0.0318319	Yes	No
Stomach	320	FOXA2	ENSG00000125798.14	20	0.000274864	0.00439783	16	0.0101995	Yes	No
Stomach	320	THBD	ENSG00000178726.6	20	0.000381141	0.00762282	20	0.0147738	Yes	No
Stomach	320	CD93	ENSG00000125810.9	20	0.00122328	0.0244655	20	0.0326135	Yes	No
Stomach	320	RP4-737E23.2	ENSG00000230387.2	20	2.21167e-13	4.42334e-12	20	7.56387e-11	Yes	Yes
Stomach	320	NXT1	ENSG00000132661.3	20	0.000184016	0.00368032	20	0.00900023	Yes	Yes
Stomach	320	LINC01431	ENSG00000232645.5	20	0.00291723	0.0583446	20	0.064113	No	No
Stomach	320	GZF1	ENSG00000125812.15	20	0.00158516	0.0317031	20	0.0395234	Yes	No
Stomach	320	NAPB	ENSG00000125814.17	20	0.000150103	0.00315217	21	0.00807336	Yes	Yes
Stomach	320	CST3	ENSG00000101439.8	20	0.000315654	0.00662873	21	0.0134127	Yes	No
Stomach	320	RP11-218C14.8	ENSG00000270001.1	20	0.000109591	0.00219181	20	0.00620334	Yes	Yes
Stomach	320	CST2	ENSG00000170369.3	20	2.2937e-05	0.000481677	21	0.00194314	Yes	Yes
Stomach	320	SYNDIG1	ENSG00000101463.5	20	1.48563e-17	3.56551e-16	24	9.11513e-15	Yes	Yes
Stomach	320	RP4-568C11.4	ENSG00000274173.1	20	0.00258839	0.0491794	19	0.0557776	No	No
Stomach	320	CST7	ENSG00000077984.5	20	0.00279348	0.0530762	19	0.0592659	No	No
Stomach	320	APMAP	ENSG00000101474.11	20	1.26606e-06	2.40551e-05	19	0.000145463	Yes	Yes
Stomach	320	ACSS1	ENSG00000154930.14	20	0.00225316	0.0428101	19	0.0498273	Yes	No
Stomach	320	VSX1	ENSG00000100987.14	20	5.23378e-07	9.94419e-06	19	6.56806e-05	Yes	Yes
Stomach	320	ENTPD6	ENSG00000197586.12	20	2.71416e-07	4.88548e-06	18	3.44321e-05	Yes	Yes
Stomach	320	RP5-965G21.3	ENSG00000277938.1	20	5.79864e-07	1.04376e-05	18	6.85112e-05	Yes	Yes
Stomach	320	RP5-965G21.4	ENSG00000274414.1	20	1.14604e-05	0.000206288	18	0.000960716	Yes	Yes
Stomach	320	PYGB	ENSG00000100994.11	20	0.000463975	0.00835155	18	0.0157103	Yes	No
Stomach	320	ABHD12	ENSG00000100997.18	20	8.36595e-11	1.58953e-09	19	1.99074e-08	Yes	Yes
Stomach	320	GINS1	ENSG00000101003.9	20	0.00410774	0.0739394	18	0.0785366	No	No
Stomach	320	NINL	ENSG00000101004.14	20	7.4695e-05	0.00126982	17	0.00411265	Yes	Yes
Stomach	320	NANP	ENSG00000170191.4	20	0.000206654	0.00351312	17	0.0087103	Yes	Yes
Stomach	320	ZNF337	ENSG00000130684.13	20	2.04464e-09	3.27142e-08	16	3.35008e-07	Yes	Yes
Stomach	320	FAM182B	ENSG00000175170.14	20	1.44583e-09	2.16875e-08	15	2.29816e-07	Yes	Yes
Stomach	320	RP4-760C5.3	ENSG00000231081.1	20	0.00656868	0.0722554	11	0.07698	No	No
Stomach	320	LINC01597	ENSG00000205611.4	20	6.78212e-05	0.000881675	13	0.00311367	Yes	Yes
Stomach	320	DEFB124	ENSG00000180383.3	20	0.0129016	0.154819	12	0.156676	No	No
Stomach	320	REM1	ENSG00000088320.3	20	0.00102097	0.0122517	12	0.020197	Yes	No
Stomach	320	HM13	ENSG00000101294.16	20	0.0030614	0.0367368	12	0.0441982	Yes	No
Stomach	320	ID1	ENSG00000125968.8	20	0.0211539	0.253847	12	0.254583	No	No
Stomach	320	COX4I2	ENSG00000131055.4	20	3.00032e-05	0.000360038	12	0.00153404	Yes	Yes
Stomach	320	BCL2L1	ENSG00000171552.12	20	0.00452096	0.0542515	12	0.0603272	No	No
Stomach	320	TPX2	ENSG00000088325.15	20	0.00250972	0.0301166	12	0.0379882	Yes	No
Stomach	320	MYLK2	ENSG00000101306.10	20	1.49684e-09	1.79621e-08	12	1.93071e-07	Yes	Yes
Stomach	320	FOXS1	ENSG00000179772.7	20	0.000998219	0.0119786	12	0.0198965	Yes	No
Stomach	320	DUSP15	ENSG00000149599.15	20	5.83576e-07	7.00291e-06	12	4.77452e-05	Yes	Yes
Stomach	320	TTLL9	ENSG00000131044.16	20	0.00708463	0.0921002	13	0.0959105	No	No
Stomach	320	PDRG1	ENSG00000088356.5	20	0.00167028	0.0217137	13	0.0299148	Yes	No
Stomach	320	XKR7	ENSG00000260903.2	20	0.00041969	0.00545596	13	0.0117826	Yes	No
Stomach	320	CCM2L	ENSG00000101331.15	20	0.00572553	0.0744318	13	0.0789803	No	No
Stomach	320	HCK	ENSG00000101336.13	20	0.00113194	0.0158472	14	0.0240545	Yes	No
Stomach	320	TM9SF4	ENSG00000101337.15	20	0.0176749	0.247449	14	0.248222	No	No
Stomach	320	PLAGL2	ENSG00000126003.6	20	0.0149785	0.209699	14	0.210731	No	No
Stomach	320	POFUT1	ENSG00000101346.13	20	1.23249e-05	0.000172548	14	0.000824525	Yes	Yes
Stomach	320	KIF3B	ENSG00000101350.7	20	0.000347918	0.00487085	14	0.0109328	Yes	No
Stomach	320	RP11-358N2.2	ENSG00000277692.1	20	0.00358394	0.0501751	14	0.0566709	No	No
Stomach	320	ASXL1	ENSG00000171456.16	20	0.00228626	0.0320077	14	0.0398339	Yes	No
Stomach	320	NOL4L	ENSG00000197183.14	20	0.0033012	0.0462168	14	0.0529657	No	No
Stomach	320	C20orf203	ENSG00000198547.8	20	5.50294e-06	7.15382e-05	13	0.000385282	Yes	Yes
Stomach	320	COMMD7	ENSG00000149600.11	20	0.000138541	0.00180104	13	0.00536253	Yes	Yes
Stomach	320	DNMT3B	ENSG00000088305.18	20	0.00071257	0.00926341	13	0.0168147	Yes	No
Stomach	320	MAPRE1	ENSG00000101367.8	20	2.2872e-06	2.97337e-05	13	0.000175896	Yes	Yes
Stomach	320	RP5-1085F17.3	ENSG00000260257.2	20	0.00166356	0.0199627	12	0.0282074	Yes	No
Stomach	320	EFCAB8	ENSG00000215529.12	20	0.000112403	0.00146124	13	0.00457676	Yes	Yes
Stomach	320	BPIFB2	ENSG00000078898.6	20	0.00345936	0.0449717	13	0.0518762	No	No
Stomach	320	BPIFB1	ENSG00000125999.10	20	2.13641e-08	2.56369e-07	12	2.25746e-06	Yes	Yes
Stomach	320	CDK5RAP1	ENSG00000101391.20	20	0.00119761	0.0143714	12	0.0224985	Yes	No
Stomach	320	SNTA1	ENSG00000101400.5	20	0.00131567	0.015788	12	0.0239911	Yes	No
Stomach	320	CBFA2T2	ENSG00000078699.21	20	0.00200837	0.0261088	13	0.0342376	Yes	No
Stomach	320	RP1-63M2.7	ENSG00000275223.1	20	7.22834e-07	8.67401e-06	12	5.78868e-05	Yes	Yes
Stomach	320	NECAB3	ENSG00000125967.16	20	0.00147402	0.0176882	12	0.025906	Yes	No
Stomach	320	ACTL10	ENSG00000182584.4	20	0.00196033	0.023524	12	0.0316874	Yes	No
Stomach	320	E2F1	ENSG00000101412.12	20	0.00333728	0.0400474	12	0.0473197	Yes	No
Stomach	320	PXMP4	ENSG00000101417.11	20	0.00281501	0.0337801	12	0.0414259	Yes	No
Stomach	320	ZNF341	ENSG00000131061.13	20	0.0117524	0.141028	12	0.143139	No	No
Stomach	320	CHMP4B	ENSG00000101421.3	20	0.00157955	0.0173751	11	0.025585	Yes	No
Stomach	320	RALY-AS1	ENSG00000228265.5	20	0.000439296	0.00483226	11	0.0108788	Yes	No
Stomach	320	RP5-1125A11.7	ENSG00000276073.1	20	5.83081e-13	6.4139e-12	11	1.07528e-10	Yes	Yes
Stomach	320	RP5-1125A11.6	ENSG00000275784.1	20	2.32206e-05	0.000255426	11	0.00114764	Yes	Yes
Stomach	320	RALY	ENSG00000125970.11	20	0.00118309	0.0141971	12	0.0223086	Yes	No
Stomach	320	EIF2S2	ENSG00000125977.6	20	0.000489543	0.00538497	11	0.0116699	Yes	No
Stomach	320	ASIP	ENSG00000101440.9	20	0.00609611	0.0670572	11	0.0721778	No	No
Stomach	320	AHCY	ENSG00000101444.12	20	0.00115325	0.0126858	11	0.0206343	Yes	No
Stomach	320	ITCH	ENSG00000078747.14	20	0.0122008	0.134209	11	0.136518	No	No
Stomach	320	DYNLRB1	ENSG00000125971.16	20	0.00235439	0.0258982	11	0.0340236	Yes	No
Stomach	320	MAP1LC3A	ENSG00000101460.12	20	4.18623e-12	4.60485e-11	11	6.98383e-10	Yes	Yes
Stomach	320	PIGU	ENSG00000101464.10	20	0.00342214	0.0410656	12	0.0482437	Yes	No
Stomach	320	NCOA6	ENSG00000198646.13	20	1.2077e-06	1.57e-05	13	9.9004e-05	Yes	Yes
Stomach	320	TP53INP2	ENSG00000078804.12	20	0.00266291	0.0319549	12	0.0397848	Yes	No
Stomach	320	GGT7	ENSG00000131067.16	20	4.28169e-05	0.000513803	12	0.00204656	Yes	Yes
Stomach	320	ACSS2	ENSG00000131069.19	20	7.65036e-05	0.000918043	12	0.00320806	Yes	Yes
Stomach	320	GSS	ENSG00000100983.9	20	0.00291752	0.0350102	12	0.0425914	Yes	No
Stomach	320	MYH7B	ENSG00000078814.15	20	4.96801e-05	0.000596162	12	0.00230215	Yes	Yes
Stomach	320	TRPC4AP	ENSG00000100991.11	20	0.000142986	0.00171584	12	0.00516966	Yes	Yes
Stomach	320	EDEM2	ENSG00000088298.12	20	4.81131e-05	0.000529244	11	0.00209307	Yes	Yes
Stomach	320	PROCR	ENSG00000101000.5	20	0.00321792	0.0353971	11	0.0429517	Yes	No
Stomach	320	MMP24-AS1	ENSG00000126005.16	20	9.99361e-05	0.0010993	11	0.00368524	Yes	Yes
Stomach	320	MMP24	ENSG00000125966.9	20	0.0377191	0.41491	11	0.415165	No	No
Stomach	320	EIF6	ENSG00000242372.6	20	0.000168292	0.00185121	11	0.00547584	Yes	Yes
Stomach	320	UQCC1	ENSG00000101019.21	20	3.50013e-06	4.20016e-05	12	0.000239864	Yes	Yes
Stomach	320	GDF5	ENSG00000125965.8	20	0.00031287	0.00344157	11	0.0085745	Yes	Yes
Stomach	320	CEP250	ENSG00000126001.15	20	0.0115059	0.126565	11	0.129086	No	No
Stomach	320	ERGIC3	ENSG00000125991.19	20	0.0112162	0.123379	11	0.126029	No	No
Stomach	320	SPAG4	ENSG00000061656.9	20	1.25915e-05	0.000138507	11	0.000685365	Yes	Yes
Stomach	320	CPNE1	ENSG00000214078.12	20	2.68846e-55	2.95731e-54	11	9.66341e-52	Yes	Yes
Stomach	320	RBM12	ENSG00000244462.7	20	0.00585341	0.0643875	11	0.069684	No	No
Stomach	320	NFS1	ENSG00000244005.12	20	0.00335849	0.0369434	11	0.0443904	Yes	No
Stomach	320	ROMO1	ENSG00000125995.15	20	0.00622545	0.06848	11	0.0734672	No	No
Stomach	320	RBM39	ENSG00000131051.22	20	0.00348681	0.0383549	11	0.0457682	Yes	No
Stomach	320	PHF20	ENSG00000025293.16	20	0.00472764	0.0520041	11	0.058297	No	No
Stomach	320	SCAND1	ENSG00000171222.10	20	0.0141232	0.141232	10	0.14333	No	No
Stomach	320	CNBD2	ENSG00000149646.12	20	0.000127844	0.00140629	11	0.00444593	Yes	Yes
Stomach	320	NORAD	ENSG00000260032.1	20	0.00245048	0.0245048	10	0.0326455	Yes	No
Stomach	320	EPB41L1	ENSG00000088367.21	20	0.00168628	0.0185491	11	0.0267847	Yes	No
Stomach	320	RP11-234K24.6	ENSG00000278035.1	20	0.00325638	0.0325638	10	0.0403139	Yes	No
Stomach	320	AAR2	ENSG00000131043.11	20	4.84364e-05	0.000484364	10	0.00195179	Yes	Yes
Stomach	320	DLGAP4	ENSG00000080845.17	20	1.29585e-06	1.42543e-05	11	9.07791e-05	Yes	Yes
Stomach	320	MYL9	ENSG00000101335.9	20	8.16137e-05	0.000816137	10	0.0029265	Yes	Yes
Stomach	320	TGIF2	ENSG00000118707.9	20	0.00934002	0.0934002	10	0.0971517	No	No
Stomach	320	C20orf24	ENSG00000101084.17	20	0.00079805	0.0079805	10	0.0152325	Yes	No
Stomach	320	SLA2	ENSG00000101082.13	20	0.00109546	0.0109546	10	0.0187966	Yes	No
Stomach	320	NDRG3	ENSG00000101079.20	20	0.000228228	0.0025105	11	0.00685752	Yes	Yes
Stomach	320	DSN1	ENSG00000149636.15	20	0.000431422	0.00431422	10	0.0100643	Yes	No
Stomach	320	SOGA1	ENSG00000149639.14	20	0.00965328	0.106186	11	0.109438	No	No
Stomach	320	TLDC2	ENSG00000101342.9	20	0.00193172	0.0212489	11	0.0294824	Yes	No
Stomach	320	SAMHD1	ENSG00000101347.8	20	0.002117	0.023287	11	0.0314318	Yes	No
Stomach	320	RBL1	ENSG00000080839.11	20	0.00133815	0.0147197	11	0.0228764	Yes	No
Stomach	320	MROH8	ENSG00000101353.14	20	3.53548e-07	4.24257e-06	12	3.0269e-05	Yes	Yes
Stomach	320	RPN2	ENSG00000118705.16	20	0.0013744	0.0164928	12	0.0246853	Yes	No
Stomach	320	MANBAL	ENSG00000101363.12	20	1.80941e-06	2.17129e-05	12	0.000132594	Yes	Yes
Stomach	320	SRC	ENSG00000197122.11	20	0.000244748	0.00318173	13	0.0081137	Yes	Yes
Stomach	320	BLCAP	ENSG00000166619.12	20	4.19669e-05	0.00054557	13	0.00214692	Yes	Yes
Stomach	320	NNAT	ENSG00000053438.8	20	0.00118029	0.0153438	13	0.0235389	Yes	No
Stomach	320	CTNNBL1	ENSG00000132792.18	20	0.00146735	0.0234776	16	0.031632	Yes	No
Stomach	320	VSTM2L	ENSG00000132821.11	20	0.00022298	0.00356769	16	0.00880689	Yes	Yes
Stomach	320	TTI1	ENSG00000101407.12	20	3.59741e-07	5.75586e-06	16	3.9982e-05	Yes	Yes
Stomach	320	RPRD1B	ENSG00000101413.11	20	6.82371e-05	0.00109179	16	0.00366898	Yes	Yes
Stomach	320	TGM2	ENSG00000198959.11	20	0.000283322	0.00453315	16	0.0104181	Yes	No
Stomach	320	KIAA1755	ENSG00000149633.11	20	9.04134e-05	0.00144661	16	0.00454282	Yes	Yes
Stomach	320	BPI	ENSG00000101425.12	20	4.47885e-11	7.16617e-10	16	9.49082e-09	Yes	Yes
Stomach	320	LBP	ENSG00000129988.5	20	0.000100802	0.00161283	16	0.00494806	Yes	Yes
Stomach	320	RP4-564F22.5	ENSG00000224635.1	20	2.06906e-32	3.3105e-31	16	2.63258e-29	Yes	Yes
Stomach	320	RP4-564F22.7	ENSG00000275401.1	20	3.62073e-13	5.79317e-12	16	9.74859e-11	Yes	Yes
Stomach	320	RALGAPB	ENSG00000170471.14	20	0.00296724	0.0504431	17	0.0569235	No	No
Stomach	320	ARHGAP40	ENSG00000124143.10	20	8.22493e-07	1.39824e-05	17	8.93004e-05	Yes	Yes
Stomach	320	ACTR5	ENSG00000101442.9	20	0.00180821	0.0289314	16	0.0368901	Yes	No
Stomach	320	PPP1R16B	ENSG00000101445.9	20	0.000617198	0.0104924	17	0.0182742	Yes	No
Stomach	320	FAM83D	ENSG00000101447.14	20	4.87501e-14	7.80001e-13	16	1.44368e-11	Yes	Yes
Stomach	320	RP4-616B8.5	ENSG00000274825.1	20	5.29736e-11	8.47577e-10	16	1.11431e-08	Yes	Yes
Stomach	320	DHX35	ENSG00000101452.14	20	0.000460594	0.0078301	17	0.0150425	Yes	No
Stomach	320	MAFB	ENSG00000204103.3	20	0.00242946	0.0364419	15	0.043917	Yes	No
Stomach	320	RP4-644L1.2	ENSG00000229771.2	20	0.000248155	0.00372232	15	0.00907579	Yes	Yes
Stomach	320	TOP1	ENSG00000198900.5	20	0.000765186	0.0130082	17	0.0209972	Yes	No
Stomach	320	PLCG1	ENSG00000124181.14	20	0.00067802	0.0108483	16	0.0186785	Yes	No
Stomach	320	ZHX3	ENSG00000174306.21	20	0.000584746	0.00994068	17	0.0176379	Yes	No
Stomach	320	LPIN3	ENSG00000132793.11	20	1.25259e-06	2.00415e-05	16	0.000123224	Yes	Yes
Stomach	320	EMILIN3	ENSG00000183798.4	20	0.00058549	0.00936784	16	0.0169614	Yes	No
Stomach	320	CHD6	ENSG00000124177.14	20	0.00108181	0.0205544	19	0.0287787	Yes	No
Stomach	320	PTPRT	ENSG00000196090.12	20	0.000211164	0.00591259	28	0.0124224	Yes	No
Stomach	320	SRSF6	ENSG00000124193.14	20	0.00255022	0.0484543	19	0.0550977	No	No
Stomach	320	L3MBTL1	ENSG00000185513.14	20	0.000594185	0.0112895	19	0.0191459	Yes	No
Stomach	320	SGK2	ENSG00000101049.14	20	0.000585855	0.0111312	19	0.0189765	Yes	No
Stomach	320	IFT52	ENSG00000101052.12	20	0.000783752	0.0148913	19	0.0230706	Yes	No
Stomach	320	MYBL2	ENSG00000101057.15	20	0.000256374	0.00461473	18	0.0105442	Yes	No
Stomach	320	TOX2	ENSG00000124191.17	20	0.00120076	0.0216137	18	0.0298202	Yes	No
Stomach	320	JPH2	ENSG00000149596.6	20	3.86215e-05	0.000695188	18	0.00260182	Yes	Yes
Stomach	320	OSER1	ENSG00000132823.10	20	6.1388e-05	0.0010436	17	0.00354345	Yes	Yes
Stomach	320	OSER1-AS1	ENSG00000223891.5	20	1.54392e-08	2.62467e-07	17	2.30663e-06	Yes	Yes
Stomach	320	GDAP1L1	ENSG00000124194.16	20	0.00198439	0.0337346	17	0.0413836	Yes	No
Stomach	320	FITM2	ENSG00000197296.5	20	0.00140858	0.0239458	17	0.0321088	Yes	No
Stomach	320	HNF4A	ENSG00000101076.16	20	0.00275101	0.0495182	18	0.0560946	No	No
Stomach	320	TTPAL	ENSG00000124120.10	20	0.000497604	0.00796167	16	0.0152151	Yes	No
Stomach	320	SERINC3	ENSG00000132824.13	20	6.62999e-05	0.0010608	16	0.00358831	Yes	Yes
Stomach	320	PKIG	ENSG00000168734.13	20	0.000410167	0.00738301	18	0.0144729	Yes	No
Stomach	320	ADA	ENSG00000196839.12	20	0.00432828	0.0735808	17	0.0782195	No	No
Stomach	320	RP11-445H22.3	ENSG00000283440.1	20	0.00236859	0.040266	17	0.0474968	Yes	No
Stomach	320	WISP2	ENSG00000064205.10	20	1.74035e-05	0.000295859	17	0.001301	Yes	Yes
Stomach	320	KCNK15	ENSG00000124249.6	20	2.65651e-05	0.000478173	18	0.00193255	Yes	Yes
Stomach	320	RIMS4	ENSG00000101098.12	20	0.00247153	0.0444876	18	0.0514069	No	No
Stomach	320	YWHAB	ENSG00000166913.12	20	0.00459561	0.0827209	18	0.0868275	No	No
Stomach	320	PABPC1L	ENSG00000101104.12	20	3.89793e-11	7.01627e-10	18	9.30601e-09	Yes	Yes
Stomach	320	TOMM34	ENSG00000025772.7	20	3.63145e-08	6.5366e-07	18	5.40367e-06	Yes	Yes
Stomach	320	STK4-AS1	ENSG00000227477.1	20	0.00350498	0.0595846	17	0.0652443	No	No
Stomach	320	STK4	ENSG00000101109.11	20	4.73554e-07	8.52398e-06	18	5.69914e-05	Yes	Yes
Stomach	320	PI3	ENSG00000124102.4	20	0.000946694	0.0160938	17	0.0242975	Yes	No
Stomach	320	SLPI	ENSG00000124107.5	20	0.00102024	0.0163238	16	0.0245315	Yes	No
Stomach	320	MATN4	ENSG00000124159.15	20	0.0016361	0.0261776	16	0.0342954	Yes	No
Stomach	320	RBPJL	ENSG00000124232.10	20	0.00307225	0.0491559	16	0.0557545	No	No
Stomach	320	SDC4	ENSG00000124145.6	20	0.00113281	0.018125	16	0.0263184	Yes	No
Stomach	320	SYS1	ENSG00000204070.9	20	1.16968e-05	0.000187149	16	0.000885348	Yes	Yes
Stomach	320	TP53TG5	ENSG00000124251.10	20	0.000142866	0.00228586	16	0.00639781	Yes	Yes
Stomach	320	DBNDD2	ENSG00000244274.7	20	4.45334e-06	7.12534e-05	16	0.000383863	Yes	Yes
Stomach	320	PIGT	ENSG00000124155.17	20	0.00688497	0.110159	16	0.113286	No	No
Stomach	320	RP3-453C12.15	ENSG00000277022.1	20	0.000500011	0.00800017	16	0.0152535	Yes	No
Stomach	320	WFDC2	ENSG00000101443.17	20	0.00013171	0.00210735	16	0.00602025	Yes	Yes
Stomach	320	WFDC10B	ENSG00000182931.9	20	1.78636e-17	2.85817e-16	16	7.41228e-15	Yes	Yes
Stomach	320	WFDC3	ENSG00000124116.18	20	2.42775e-41	3.8844e-40	16	5.58483e-38	Yes	Yes
Stomach	320	DNTTIP1	ENSG00000101457.12	20	5.07963e-13	8.12742e-12	16	1.35121e-10	Yes	Yes
Stomach	320	UBE2C	ENSG00000175063.16	20	0.000101957	0.00163132	16	0.00498695	Yes	Yes
Stomach	320	TNNC2	ENSG00000101470.9	20	0.00146268	0.0234028	16	0.0315596	Yes	No
Stomach	320	SNX21	ENSG00000124104.18	20	0.000115009	0.00184014	16	0.00545096	Yes	Yes
Stomach	320	ACOT8	ENSG00000101473.16	20	0.0029831	0.0507128	17	0.057156	No	No
Stomach	320	ZSWIM3	ENSG00000132801.6	20	0.000287442	0.00488651	17	0.0109552	Yes	No
Stomach	320	ZSWIM1	ENSG00000168612.4	20	0.000333253	0.00566529	17	0.0120851	Yes	No
Stomach	320	SPATA25	ENSG00000149634.4	20	0.00159552	0.0271238	17	0.0351784	Yes	No
Stomach	320	NEURL2	ENSG00000124257.6	20	0.000373338	0.00634675	17	0.0130433	Yes	No
Stomach	320	CTSA	ENSG00000064601.16	20	0.000797688	0.0135607	17	0.0216115	Yes	No
Stomach	320	PLTP	ENSG00000100979.14	20	5.9923e-10	1.01869e-08	17	1.13292e-07	Yes	Yes
Stomach	320	PCIF1	ENSG00000100982.11	20	0.000353107	0.00600282	17	0.0125562	Yes	No
Stomach	320	ZNF335	ENSG00000198026.7	20	1.6706e-06	2.84002e-05	17	0.000168786	Yes	Yes
Stomach	320	MMP9	ENSG00000100985.7	20	0.00196632	0.0334274	17	0.0411084	Yes	No
Stomach	320	SLC12A5	ENSG00000124140.13	20	0.000230134	0.00414241	18	0.00979184	Yes	Yes
Stomach	320	NCOA5	ENSG00000124160.11	20	0.000218496	0.00393293	18	0.0094584	Yes	Yes
Stomach	320	CD40	ENSG00000101017.13	20	1.31934e-06	2.37482e-05	18	0.000143801	Yes	Yes
Stomach	320	CDH22	ENSG00000149654.9	20	0.00313653	0.059594	19	0.0652506	No	No
Stomach	320	SLC35C2	ENSG00000080189.14	20	0.00099949	0.0169913	17	0.0251996	Yes	No
Stomach	320	ELMO2	ENSG00000062598.17	20	4.37594e-05	0.00078767	18	0.00285058	Yes	Yes
Stomach	320	ZNF334	ENSG00000198185.11	20	3.24615e-26	5.51846e-25	17	2.81755e-23	Yes	Yes
Stomach	320	SLC13A3	ENSG00000158296.13	20	7.77406e-05	0.00139933	18	0.00442916	Yes	Yes
Stomach	320	TP53RK	ENSG00000172315.5	20	0.000309524	0.0052619	17	0.0115045	Yes	No
Stomach	320	RP1-28H20.3	ENSG00000271784.1	20	0.00117338	0.0187742	16	0.0269863	Yes	No
Stomach	320	SLC2A10	ENSG00000197496.5	20	0.00172378	0.0293042	17	0.037232	Yes	No
Stomach	320	EYA2	ENSG00000064655.18	20	0.000109818	0.00219636	20	0.00621231	Yes	Yes
Stomach	320	ZMYND8	ENSG00000101040.19	20	0.000933411	0.0186682	20	0.0268684	Yes	No
Stomach	320	NCOA3	ENSG00000124151.18	20	0.000233827	0.00491036	21	0.0109968	Yes	No
Stomach	320	SULF2	ENSG00000196562.14	20	0.000105958	0.00233108	22	0.00649219	Yes	Yes
Stomach	320	LINC00494	ENSG00000235621.8	20	0.00123612	0.0259586	21	0.034078	Yes	No
Stomach	320	PREX1	ENSG00000124126.13	20	1.02504e-06	2.35759e-05	23	0.000142854	Yes	Yes
Stomach	320	RP5-906C1.1	ENSG00000278231.1	20	0.000671614	0.0134323	20	0.0214672	Yes	No
Stomach	320	ARFGEF2	ENSG00000124198.8	20	0.00140045	0.0294095	21	0.0373143	Yes	No
Stomach	320	CSE1L	ENSG00000124207.16	20	0.000290758	0.00610591	21	0.0126999	Yes	No
Stomach	320	STAU1	ENSG00000124214.19	20	0.00046557	0.00977697	21	0.0174594	Yes	No
Stomach	320	DDX27	ENSG00000124228.14	20	0.00258536	0.0517073	20	0.0580403	No	No
Stomach	320	ZNFX1	ENSG00000124201.14	20	0.000287784	0.00575568	20	0.0122054	Yes	No
Stomach	320	KCNB1	ENSG00000158445.9	20	0.000408871	0.00899516	22	0.0164932	Yes	No
Stomach	320	PTGIS	ENSG00000124212.5	20	0.00872439	0.174488	20	0.175947	No	No
Stomach	320	B4GALT5	ENSG00000158470.5	20	0.0012457	0.024914	20	0.0330617	Yes	No
Stomach	320	SLC9A8	ENSG00000197818.11	20	0.000564175	0.0112835	20	0.0191435	Yes	No
Stomach	320	SPATA2	ENSG00000158480.10	20	0.00629021	0.119514	19	0.122276	No	No
Stomach	320	RNF114	ENSG00000124226.10	20	2.52963e-10	4.55334e-09	18	5.33807e-08	Yes	Yes
Stomach	320	SNAI1	ENSG00000124216.3	20	0.000258073	0.00464531	18	0.0105765	Yes	No
Stomach	320	UBE2V1	ENSG00000244687.11	20	0.00619375	0.111488	18	0.11458	No	No
Stomach	320	TMEM189	ENSG00000240849.10	20	0.00196025	0.0372447	19	0.0446956	Yes	No
Stomach	320	RP11-112L6.3	ENSG00000237595.3	20	0.000662102	0.0125799	19	0.0205291	Yes	No
Stomach	320	LINC01273	ENSG00000231742.5	20	1.17285e-41	2.22842e-40	19	3.28272e-38	Yes	Yes
Stomach	320	CEBPB	ENSG00000172216.5	20	9.45126e-05	0.00179574	19	0.00535208	Yes	Yes
Stomach	320	SMIM25	ENSG00000224397.5	20	0.00148824	0.0282767	19	0.0362655	Yes	No
Stomach	320	LINC01270	ENSG00000203999.8	20	3.00875e-08	5.41576e-07	18	4.55035e-06	Yes	Yes
Stomach	320	PTPN1	ENSG00000196396.9	20	0.00126192	0.0239765	19	0.0321431	Yes	No
Stomach	320	FAM65C	ENSG00000042062.11	20	2.99898e-05	0.000599795	20	0.0023132	Yes	Yes
Stomach	320	PARD6B	ENSG00000124171.8	20	0.000555148	0.011103	20	0.0189514	Yes	No
Stomach	320	BCAS4	ENSG00000124243.17	20	0.0005986	0.0125706	21	0.0205231	Yes	No
Stomach	320	ADNP	ENSG00000101126.15	20	0.000512704	0.0102541	20	0.0180231	Yes	No
Stomach	320	DPM1	ENSG00000000419.12	20	0.00127509	0.0255018	20	0.0336356	Yes	No
Stomach	320	MOCS3	ENSG00000124217.4	20	0.00166817	0.0333634	20	0.0410493	Yes	No
Stomach	320	KCNG1	ENSG00000026559.13	20	0.000637356	0.0127471	20	0.0207041	Yes	No
Stomach	320	NFATC2	ENSG00000101096.19	20	0.000101004	0.00222208	22	0.00626827	Yes	Yes
Stomach	320	ATP9A	ENSG00000054793.13	20	0.000131278	0.00288811	22	0.00757851	Yes	Yes
Stomach	320	SALL4	ENSG00000101115.12	20	0.000481143	0.00962286	20	0.0172717	Yes	No
Stomach	320	ZFP64	ENSG00000020256.19	20	0.000268711	0.00591164	22	0.0124218	Yes	No
Stomach	320	TSHZ2	ENSG00000182463.15	20	0.00143935	0.0359838	25	0.0434991	Yes	No
Stomach	320	ZNF217	ENSG00000171940.13	20	0.000984338	0.0196868	20	0.0279284	Yes	No
Stomach	320	BCAS1	ENSG00000064787.13	20	0.000709506	0.0163186	23	0.0245257	Yes	No
Stomach	320	PFDN4	ENSG00000101132.9	20	0.000110252	0.00242554	22	0.00668177	Yes	Yes
Stomach	320	DOK5	ENSG00000101134.11	20	7.10529e-05	0.00163422	23	0.00499153	Yes	Yes
Stomach	320	CBLN4	ENSG00000054803.3	20	0.00212892	0.0447073	21	0.0516143	No	No
Stomach	320	FAM210B	ENSG00000124098.9	20	0.00079788	0.0167555	21	0.0249548	Yes	No
Stomach	320	AURKA	ENSG00000087586.17	20	0.000498661	0.0104719	21	0.0182524	Yes	No
Stomach	320	CSTF1	ENSG00000101138.11	20	0.000388775	0.00816428	21	0.0154712	Yes	No
Stomach	320	CASS4	ENSG00000087589.16	20	0.000427133	0.00939694	22	0.0170055	Yes	No
Stomach	320	RTFDC1	ENSG00000022277.12	20	7.3506e-05	0.00161713	22	0.00495868	Yes	Yes
Stomach	320	GCNT7	ENSG00000124091.9	20	0.000726921	0.0159923	22	0.024191	Yes	No
Stomach	320	FAM209A	ENSG00000124103.8	20	0.000852695	0.0187593	22	0.0269735	Yes	No
Stomach	320	FAM209B	ENSG00000213714.1	20	0.00146459	0.0322209	22	0.0400051	Yes	No
Stomach	320	TFAP2C	ENSG00000087510.6	20	0.000191993	0.00422385	22	0.00992561	Yes	Yes
Stomach	320	BMP7	ENSG00000101144.12	20	0.000751276	0.0172794	23	0.0254816	Yes	No
Stomach	320	RP4-813D12.3	ENSG00000226308.1	20	0.0011568	0.0254497	22	0.0335865	Yes	No
Stomach	320	RAE1	ENSG00000101146.12	20	0.000105075	0.00231164	22	0.00645708	Yes	Yes
Stomach	320	RBM38	ENSG00000132819.16	20	0.000189631	0.00417188	22	0.0098395	Yes	Yes
Stomach	320	PCK1	ENSG00000124253.10	20	0.000345656	0.00760444	22	0.0147557	Yes	No
Stomach	320	ZBP1	ENSG00000124256.14	20	0.000404613	0.00890148	22	0.0163733	Yes	No
Stomach	320	PMEPA1	ENSG00000124225.15	20	0.000439894	0.00967767	22	0.0173405	Yes	No
Stomach	320	RAB22A	ENSG00000124209.3	20	0.000724125	0.0137584	19	0.0218162	Yes	No
Stomach	320	VAPB	ENSG00000124164.15	20	5.06156e-13	9.61696e-12	19	1.5813e-10	Yes	Yes
Stomach	320	APCDD1L	ENSG00000198768.10	20	0.000723387	0.0137444	19	0.0218056	Yes	No
Stomach	320	STX16	ENSG00000124222.22	20	0.000154924	0.00278864	18	0.00738214	Yes	Yes
Stomach	320	NPEPL1	ENSG00000215440.11	20	0.00327838	0.0590108	18	0.0647304	No	No
Stomach	320	RP4-806M20.4	ENSG00000268649.5	20	0.000413485	0.00744273	18	0.0145455	Yes	No
Stomach	320	GNAS	ENSG00000087460.24	20	0.000603733	0.0108672	18	0.0186966	Yes	No
Stomach	320	NELFCD	ENSG00000101158.13	20	3.74456e-26	5.9913e-25	16	3.04169e-23	Yes	Yes
Stomach	320	CTSZ	ENSG00000101160.13	20	4.49207e-05	0.000718732	16	0.00266166	Yes	Yes
Stomach	320	TUBB1	ENSG00000101162.3	20	4.11341e-05	0.000658145	16	0.00249234	Yes	Yes
Stomach	320	ATP5E	ENSG00000124172.9	20	0.000596354	0.00954167	16	0.0171913	Yes	No
Stomach	320	PRELID3B	ENSG00000101166.15	20	0.000983966	0.0157435	16	0.0239476	Yes	No
Stomach	320	ZNF831	ENSG00000124203.6	20	0.000723389	0.0122976	17	0.0202317	Yes	No
Stomach	320	EDN3	ENSG00000124205.15	20	0.00103734	0.0176348	17	0.0258594	Yes	No
Stomach	320	PHACTR3	ENSG00000087495.16	20	0.000316338	0.00601043	19	0.0125661	Yes	No
Stomach	320	SYCP2	ENSG00000196074.12	20	0.0004548	0.00818639	18	0.015495	Yes	No
Stomach	320	FAM217B	ENSG00000196227.10	20	2.0555e-05	0.000369991	18	0.00157075	Yes	Yes
Stomach	320	PPP1R3D	ENSG00000132825.6	20	0.000572265	0.0103008	18	0.0180698	Yes	No
Stomach	320	CDH26	ENSG00000124215.16	20	0.000345346	0.00621622	18	0.0128663	Yes	No
Stomach	320	C20orf197	ENSG00000176659.7	20	0.0002925	0.00526499	18	0.0115084	Yes	No
Stomach	320	MIR646HG	ENSG00000228340.5	20	1.42067e-07	3.4096e-06	24	2.48187e-05	Yes	Yes
Stomach	320	CDH4	ENSG00000179242.15	20	9.76609e-06	0.000312515	32	0.00136238	Yes	Yes
Stomach	320	TAF4	ENSG00000130699.18	20	0.000833677	0.0225093	27	0.0306932	Yes	No
Stomach	320	RP11-11M20.4	ENSG00000283078.1	20	0.0004821	0.0120525	25	0.0199749	Yes	No
Stomach	320	LSM14B	ENSG00000149657.19	20	0.00106007	0.0275619	26	0.0355991	Yes	No
Stomach	320	PSMA7	ENSG00000101182.14	20	4.19759e-05	0.00109137	26	0.00366826	Yes	Yes
Stomach	320	SS18L1	ENSG00000184402.14	20	1.30698e-05	0.000339814	26	0.00146174	Yes	Yes
Stomach	320	MTG2	ENSG00000101181.17	20	5.45099e-05	0.00141726	26	0.00447086	Yes	Yes
Stomach	320	HRH3	ENSG00000101180.15	20	0.000206309	0.00536403	26	0.0116451	Yes	No
Stomach	320	OSBPL2	ENSG00000130703.15	20	0.000295057	0.00796653	27	0.0152184	Yes	No
Stomach	320	ADRM1	ENSG00000130706.12	20	6.28521e-05	0.00163415	26	0.00499153	Yes	Yes
Stomach	320	LAMA5	ENSG00000130702.15	20	7.36296e-05	0.001988	27	0.00577101	Yes	Yes
Stomach	320	RPS21	ENSG00000171858.17	20	0.0019627	0.0510301	26	0.057456	No	No
Stomach	320	CABLES2	ENSG00000149679.11	20	1.20221e-10	3.12575e-09	26	3.74756e-08	Yes	Yes
Stomach	320	RBBP8NL	ENSG00000130701.3	20	0.00047858	0.0124431	26	0.0203853	Yes	No
Stomach	320	GATA5	ENSG00000130700.6	20	0.000753068	0.0195798	26	0.0278245	Yes	No
Stomach	320	RP13-379O24.3	ENSG00000272050.1	20	0.000707734	0.0184011	26	0.0266268	Yes	No
Stomach	320	WI2-87327B8.2	ENSG00000273812.1	20	3.41622e-06	8.88217e-05	26	0.00046553	Yes	Yes
Stomach	320	SLCO4A1	ENSG00000101187.15	20	2.16982e-05	0.000585852	27	0.00227161	Yes	Yes
Stomach	320	NTSR1	ENSG00000101188.4	20	7.73802e-08	2.01189e-06	26	1.54125e-05	Yes	Yes
Stomach	320	MRGBP	ENSG00000101189.6	20	6.33583e-05	0.00158396	25	0.00488451	Yes	Yes
Stomach	320	OGFR	ENSG00000060491.16	20	7.04182e-08	1.83087e-06	26	1.4116e-05	Yes	Yes
Stomach	320	COL9A3	ENSG00000092758.15	20	9.93648e-05	0.00258349	26	0.00700202	Yes	Yes
Stomach	320	TCFL5	ENSG00000101190.12	20	1.30076e-06	3.38197e-05	26	0.000197661	Yes	Yes
Stomach	320	DIDO1	ENSG00000101191.16	20	3.54686e-05	0.000922184	26	0.00321768	Yes	Yes
Stomach	320	RP4-563E14.1	ENSG00000273759.1	20	0.00339193	0.0847981	25	0.0888263	No	No
Stomach	320	GID8	ENSG00000101193.7	20	0.00122003	0.0305006	25	0.0383676	Yes	No
Stomach	320	SLC17A9	ENSG00000101194.17	20	7.16589e-11	1.86313e-09	26	2.31085e-08	Yes	Yes
Stomach	320	HAR1B	ENSG00000231133.6	20	0.000635669	0.0158917	25	0.0240916	Yes	No
Stomach	320	HAR1A	ENSG00000225978.3	20	9.5604e-05	0.0023901	25	0.00661557	Yes	Yes
Stomach	320	YTHDF1	ENSG00000149658.17	20	0.000318807	0.00797019	25	0.0152221	Yes	No
Stomach	320	BIRC7	ENSG00000101197.12	20	6.07554e-05	0.00151888	25	0.00472518	Yes	Yes
Stomach	320	NKAIN4	ENSG00000101198.14	20	0.000751783	0.0187946	25	0.0270027	Yes	No
Stomach	320	ARFGAP1	ENSG00000101199.12	20	0.000239467	0.00598667	25	0.0125297	Yes	No
Stomach	320	KCNQ2	ENSG00000075043.18	20	5.03732e-05	0.00120896	24	0.00396124	Yes	Yes
Stomach	320	EEF1A2	ENSG00000101210.10	20	9.87052e-06	0.000217151	22	0.00100274	Yes	Yes
Stomach	320	PPDPF	ENSG00000125534.9	20	2.59508e-16	5.70917e-15	22	1.30541e-13	Yes	Yes
Stomach	320	PTK6	ENSG00000101213.6	20	0.000237032	0.00521471	22	0.0114347	Yes	No
Stomach	320	SRMS	ENSG00000125508.3	20	2.22858e-37	4.90287e-36	22	5.54179e-34	Yes	Yes
Stomach	320	FNDC11	ENSG00000125531.6	20	2.59068e-08	5.6995e-07	22	4.76135e-06	Yes	Yes
Stomach	320	HELZ2	ENSG00000130589.16	20	0.000533699	0.0112077	21	0.0190562	Yes	No
Stomach	320	GMEB2	ENSG00000101216.10	20	0.000294565	0.00618586	21	0.0128241	Yes	No
Stomach	320	STMN3	ENSG00000197457.9	20	0.000978355	0.0195671	20	0.0278102	Yes	No
Stomach	320	RTEL1	ENSG00000258366.7	20	0.00152416	0.0304832	20	0.0383491	Yes	No
Stomach	320	TNFRSF6B	ENSG00000243509.4	20	7.68684e-05	0.0014605	19	0.00457603	Yes	Yes
Stomach	320	ARFRP1	ENSG00000101246.19	20	1.81505e-06	3.4486e-05	19	0.000200967	Yes	Yes
Stomach	320	ZGPAT	ENSG00000197114.11	20	0.00572154	0.108709	19	0.111897	No	No
Stomach	320	LIME1	ENSG00000203896.9	20	0.000499919	0.00949847	19	0.0171323	Yes	No
Stomach	320	SLC2A4RG	ENSG00000125520.13	20	0.000134222	0.00255021	19	0.00693485	Yes	Yes
Stomach	320	ZBTB46	ENSG00000130584.10	20	0.000101174	0.00192232	19	0.00563219	Yes	Yes
Stomach	320	TPD52L2	ENSG00000101150.17	20	0.00163038	0.0277165	17	0.0357332	Yes	No
Stomach	320	DNAJC5	ENSG00000101152.10	20	0.000400111	0.00680189	17	0.013657	Yes	No
Stomach	320	UCKL1	ENSG00000198276.15	20	0.00367831	0.058853	16	0.0645967	No	No
Stomach	320	ZNF512B	ENSG00000196700.8	20	0.00283023	0.0452837	16	0.0521591	No	No
Stomach	320	SAMD10	ENSG00000130590.13	20	0.000360555	0.00576888	16	0.0122205	Yes	No
Stomach	320	PRPF6	ENSG00000101161.7	20	0.00103113	0.016498	16	0.024688	Yes	No
Stomach	320	LINC00176	ENSG00000196421.8	20	0.00225784	0.0338676	15	0.0414936	Yes	No
Stomach	320	SOX18	ENSG00000203883.6	20	0.000820861	0.0123129	15	0.0202477	Yes	No
Stomach	320	TCEA2	ENSG00000171703.16	20	0.000152175	0.00228262	15	0.00639169	Yes	Yes
Stomach	320	RGS19	ENSG00000171700.13	20	3.50146e-26	5.25219e-25	15	2.69693e-23	Yes	Yes
Stomach	320	OPRL1	ENSG00000125510.15	20	3.52647e-22	4.93705e-21	14	1.81449e-19	Yes	Yes
Stomach	320	MYT1	ENSG00000196132.11	20	0.000440536	0.00572697	13	0.0121718	Yes	No
Stomach	320	PCMTD2	ENSG00000203880.11	20	1.84597e-05	0.000221517	12	0.00101923	Yes	Yes
Stomach	320	LINC00266-1	ENSG00000149656.8	20	0.00526177	0.0631412	12	0.0685209	No	No
Stomach	320	CH507-9B2.1	ENSG00000277117.4	21	0.0229176	0.0229176	1	0.031085	Yes	No
Stomach	320	CH507-9B2.3	ENSG00000280071.3	21	5.8517e-21	5.8517e-21	1	2.1332e-19	Yes	Yes
Stomach	320	CH507-9B2.5	ENSG00000275464.4	21	4.47953e-15	4.47953e-15	1	1.03565e-13	Yes	Yes
Stomach	320	CH507-9B2.9	ENSG00000280433.1	21	1.223e-07	1.223e-07	1	1.12949e-06	Yes	Yes
Stomach	320	CH507-42P11.6	ENSG00000280179.1	21	0.00493673	0.00493673	1	0.0110352	Yes	No
Stomach	320	CH507-42P11.8	ENSG00000275993.2	21	0.000294311	0.000294311	1	0.00129514	Yes	Yes
Stomach	320	CBSL	ENSG00000274276.4	21	1.82066e-13	1.82066e-13	1	3.59571e-12	Yes	Yes
Stomach	320	U2AF1L5	ENSG00000275895.6	21	0.0224028	0.0224028	1	0.0305922	Yes	No
Stomach	320	CH507-254M2.1	ENSG00000277067.4	21	0.0143699	0.0143699	1	0.0224985	Yes	No
Stomach	320	CH507-513H4.5	ENSG00000281383.1	21	0.00315825	0.00315825	1	0.00807858	Yes	Yes
Stomach	320	bP-21264C1.2	ENSG00000278932.3	21	0.000901128	0.00180226	2	0.00536364	Yes	Yes
Stomach	320	TPTE	ENSG00000274391.4	21	0.0123458	0.0123458	1	0.0202851	Yes	No
Stomach	320	LIPI	ENSG00000188992.11	21	3.49699e-07	7.69337e-06	22	5.18819e-05	Yes	Yes
Stomach	320	RBM11	ENSG00000185272.13	21	3.23827e-05	0.000712418	22	0.00264537	Yes	Yes
Stomach	320	HSPA13	ENSG00000155304.5	21	0.00147595	0.0324709	22	0.040232	Yes	No
Stomach	320	SAMSN1	ENSG00000155307.17	21	0.00227355	0.0522915	23	0.0585644	No	No
Stomach	320	AF127936.3	ENSG00000232884.7	21	6.32291e-05	0.00145427	23	0.00456048	Yes	Yes
Stomach	320	AF127936.5	ENSG00000226751.2	21	0.00274066	0.0630352	23	0.068443	No	No
Stomach	320	AF127936.7	ENSG00000281903.2	21	7.699e-05	0.00184776	24	0.00546813	Yes	Yes
Stomach	320	NRIP1	ENSG00000180530.10	21	0.000263806	0.00580374	22	0.0122593	Yes	No
Stomach	320	USP25	ENSG00000155313.15	21	0.00209035	0.0334455	16	0.0411243	Yes	No
Stomach	320	MIR99AHG	ENSG00000215386.11	21	2.73257e-06	6.01165e-05	22	0.000330601	Yes	Yes
Stomach	320	AP000473.5	ENSG00000228798.1	21	0.000199753	0.00339579	17	0.00850226	Yes	Yes
Stomach	320	AP000473.8	ENSG00000270093.1	21	0.000301516	0.00512577	17	0.0113017	Yes	No
Stomach	320	CXADR	ENSG00000154639.18	21	0.000115196	0.00241911	21	0.00667122	Yes	Yes
Stomach	320	BTG3	ENSG00000154640.14	21	0.001486	0.0312061	21	0.0390445	Yes	No
Stomach	320	C21orf91	ENSG00000154642.10	21	0.0019025	0.0437576	23	0.0507002	No	No
Stomach	320	CHODL	ENSG00000154645.13	21	0.000601969	0.0168551	28	0.0250555	Yes	No
Stomach	320	NCAM2	ENSG00000154654.14	21	0.000109065	0.00316288	29	0.00808466	Yes	Yes
Stomach	320	MIR155HG	ENSG00000234883.5	21	1.26761e-05	0.00022817	18	0.00104421	Yes	Yes
Stomach	320	MRPL39	ENSG00000154719.13	21	9.18269e-22	1.65288e-20	18	5.80188e-19	Yes	Yes
Stomach	320	JAM2	ENSG00000154721.14	21	0.00390201	0.0780402	20	0.0823192	No	No
Stomach	320	ATP5J	ENSG00000154723.12	21	0.00331854	0.0630523	19	0.0684533	No	No
Stomach	320	GABPA	ENSG00000154727.10	21	0.00210171	0.0399325	19	0.047215	Yes	No
Stomach	320	APP	ENSG00000142192.20	21	0.000674053	0.0155032	23	0.0237026	Yes	No
Stomach	320	AP000230.1	ENSG00000273492.5	21	0.000301151	0.00662531	22	0.0134103	Yes	No
Stomach	320	CYYR1	ENSG00000166265.11	21	0.000100968	0.00232226	23	0.00647868	Yes	Yes
Stomach	320	ADAMTS1	ENSG00000154734.14	21	0.000922187	0.0212103	23	0.0294493	Yes	No
Stomach	320	ADAMTS5	ENSG00000154736.5	21	0.000417444	0.0100187	24	0.0177325	Yes	No
Stomach	320	LINC01695	ENSG00000236532.5	21	0.000151632	0.00379081	25	0.00919909	Yes	Yes
Stomach	320	AF131217.1	ENSG00000232855.6	21	1.78138e-06	4.09717e-05	23	0.000234464	Yes	Yes
Stomach	320	N6AMT1	ENSG00000156239.11	21	0.000786633	0.0165193	21	0.0247095	Yes	No
Stomach	320	LTN1	ENSG00000198862.13	21	0.00128257	0.0269339	21	0.035003	Yes	No
Stomach	320	RWDD2B	ENSG00000156253.6	21	4.08673e-07	8.17346e-06	20	5.48519e-05	Yes	Yes
Stomach	320	USP16	ENSG00000156256.14	21	0.000291518	0.00583036	20	0.0122999	Yes	No
Stomach	320	CCT8	ENSG00000156261.12	21	9.74701e-16	1.9494e-14	20	4.22614e-13	Yes	Yes
Stomach	320	MAP3K7CL	ENSG00000156265.15	21	0.000847606	0.0169521	20	0.0251622	Yes	No
Stomach	320	BACH1	ENSG00000156273.15	21	0.000823465	0.0181162	22	0.0263099	Yes	No
Stomach	320	BACH1-IT2	ENSG00000228817.4	21	0.00191169	0.0363222	19	0.043809	Yes	No
Stomach	320	GRIK1	ENSG00000171189.17	21	0.000398874	0.00877523	22	0.0162201	Yes	No
Stomach	320	TIAM1	ENSG00000156299.13	21	0.000734604	0.0176305	24	0.0258573	Yes	No
Stomach	320	AP000253.1	ENSG00000234509.1	21	0.000604593	0.0120919	20	0.0200269	Yes	No
Stomach	320	SOD1	ENSG00000142168.14	21	0.000395714	0.00791428	20	0.015154	Yes	No
Stomach	320	SCAF4	ENSG00000156304.14	21	0.000709929	0.0141986	20	0.0223086	Yes	No
Stomach	320	AP000255.6	ENSG00000273091.1	21	0.00034597	0.00657342	19	0.0133308	Yes	No
Stomach	320	HUNK	ENSG00000142149.8	21	0.000519585	0.0109113	21	0.018742	Yes	No
Stomach	320	MIS18A	ENSG00000159055.3	21	0.00025713	0.00514259	20	0.0113277	Yes	No
Stomach	320	URB1	ENSG00000142207.6	21	2.74166e-07	5.75749e-06	21	3.9982e-05	Yes	Yes
Stomach	320	URB1-AS1	ENSG00000256073.3	21	1.67587e-12	3.35175e-11	20	5.19711e-10	Yes	Yes
Stomach	320	EVA1C	ENSG00000166979.12	21	0.000567895	0.0119258	21	0.0198463	Yes	No
Stomach	320	TCP10L	ENSG00000242220.6	21	1.20977e-06	2.29857e-05	19	0.00013965	Yes	Yes
Stomach	320	C21orf59	ENSG00000159079.18	21	0.000566606	0.0107655	19	0.0185794	Yes	No
Stomach	320	SYNJ1	ENSG00000159082.17	21	0.000298231	0.0056664	19	0.012086	Yes	No
Stomach	320	PAXBP1	ENSG00000159086.14	21	0.00151079	0.0271941	18	0.0352382	Yes	No
Stomach	320	C21orf62	ENSG00000205929.10	21	0.00163357	0.0294042	18	0.0373143	Yes	No
Stomach	320	OLIG1	ENSG00000184221.12	21	4.88722e-06	8.30827e-05	17	0.000438649	Yes	Yes
Stomach	320	IFNAR2	ENSG00000159110.19	21	7.82939e-06	0.0001331	17	0.000663541	Yes	Yes
Stomach	320	IL10RB	ENSG00000243646.9	21	0.00200111	0.0340189	17	0.0416476	Yes	No
Stomach	320	IFNAR1	ENSG00000142166.12	21	2.52025e-05	0.000428443	17	0.00177052	Yes	Yes
Stomach	320	IFNGR2	ENSG00000159128.14	21	0.0128328	0.218157	17	0.219169	No	No
Stomach	320	TMEM50B	ENSG00000142188.16	21	1.3445e-15	2.1512e-14	16	4.63566e-13	Yes	Yes
Stomach	320	DNAJC28	ENSG00000177692.11	21	0.000123753	0.00198005	16	0.00575538	Yes	Yes
Stomach	320	GART	ENSG00000159131.16	21	0.000167154	0.00267446	16	0.00717609	Yes	Yes
Stomach	320	SON	ENSG00000159140.19	21	0.000326564	0.00555159	17	0.0119203	Yes	No
Stomach	320	DONSON	ENSG00000159147.17	21	0.00035267	0.00599538	17	0.0125421	Yes	No
Stomach	320	CRYZL1	ENSG00000205758.11	21	0.00334097	0.0567964	17	0.0626801	No	No
Stomach	320	ITSN1	ENSG00000205726.14	21	0.000198189	0.0035674	18	0.00880689	Yes	Yes
Stomach	320	ATP5O	ENSG00000241837.6	21	6.63666e-08	1.12823e-06	17	8.99184e-06	Yes	Yes
Stomach	320	MRPS6	ENSG00000243927.5	21	0.00132843	0.0225834	17	0.0307697	Yes	No
Stomach	320	SLC5A3	ENSG00000198743.6	21	0.0039521	0.0671858	17	0.0722912	No	No
Stomach	320	LINC00310	ENSG00000227456.7	21	0.000509626	0.00866364	17	0.0160867	Yes	No
Stomach	320	AP000318.2	ENSG00000214955.5	21	0.000762969	0.0137334	18	0.0217998	Yes	No
Stomach	320	KCNE2	ENSG00000159197.3	21	0.00063716	0.0101946	16	0.0179455	Yes	No
Stomach	320	SMIM11A	ENSG00000205670.10	21	0.00452182	0.072349	16	0.0770614	No	No
Stomach	320	KCNE1	ENSG00000180509.11	21	0.00143307	0.0229291	16	0.0310925	Yes	No
Stomach	320	RCAN1	ENSG00000159200.17	21	0.000116975	0.00198857	17	0.00577175	Yes	Yes
Stomach	320	CLIC6	ENSG00000159212.12	21	2.34341e-06	4.21813e-05	18	0.000240585	Yes	Yes
Stomach	320	RUNX1	ENSG00000159216.18	21	3.64883e-05	0.00109465	30	0.00367515	Yes	Yes
Stomach	320	LINC01436	ENSG00000231106.2	21	1.15814e-39	2.31628e-38	20	3.10658e-36	Yes	Yes
Stomach	320	SETD4	ENSG00000185917.13	21	0.00165455	0.0347456	21	0.0423493	Yes	No
Stomach	320	CBR1	ENSG00000159228.12	21	0.00225907	0.0474405	21	0.0541333	No	No
Stomach	320	AP000688.29	ENSG00000233393.1	21	0.000480438	0.0100892	21	0.0178117	Yes	No
Stomach	320	CBR3	ENSG00000159231.5	21	4.78109e-06	0.000100403	21	0.000518964	Yes	Yes
Stomach	320	DOPEY2	ENSG00000142197.12	21	0.00167129	0.0350971	21	0.0426625	Yes	No
Stomach	320	MORC3	ENSG00000159256.12	21	0.000134983	0.00269967	20	0.00722342	Yes	Yes
Stomach	320	CHAF1B	ENSG00000159259.7	21	0.000588126	0.0117625	20	0.0196743	Yes	No
Stomach	320	CLDN14	ENSG00000159261.10	21	0.00483119	0.101455	21	0.104923	No	No
Stomach	320	AP000696.2	ENSG00000231324.1	21	0.000893559	0.0178712	20	0.0260805	Yes	No
Stomach	320	SIM2	ENSG00000159263.15	21	0.000650661	0.0130132	20	0.0210035	Yes	No
Stomach	320	HLCS	ENSG00000159267.14	21	4.13032e-07	9.08671e-06	22	6.04391e-05	Yes	Yes
Stomach	320	AP000704.5	ENSG00000224790.2	21	6.60385e-06	0.000138681	21	0.000685976	Yes	Yes
Stomach	320	RIPPLY3	ENSG00000183145.8	21	3.10527e-05	0.000652106	21	0.00247532	Yes	Yes
Stomach	320	PIGP	ENSG00000185808.13	21	1.05248e-18	2.21021e-17	21	6.18722e-16	Yes	Yes
Stomach	320	TTC3	ENSG00000182670.13	21	1.07829e-24	2.26441e-23	21	1.0174e-21	Yes	Yes
Stomach	320	DSCR9	ENSG00000230366.9	21	0.00205044	0.0389584	19	0.04631	Yes	No
Stomach	320	DSCR3	ENSG00000157538.13	21	0.00170527	0.0341054	20	0.0417251	Yes	No
Stomach	320	AP001432.14	ENSG00000242553.1	21	0.000999804	0.0189963	19	0.027225	Yes	No
Stomach	320	DYRK1A	ENSG00000157540.19	21	0.000598062	0.0125593	21	0.0205146	Yes	No
Stomach	320	KCNJ6	ENSG00000157542.9	21	0.00122348	0.0269165	22	0.034993	Yes	No
Stomach	320	KCNJ15	ENSG00000157551.17	21	0.000256702	0.00513404	20	0.011313	Yes	No
Stomach	320	ERG	ENSG00000157554.18	21	0.00181341	0.0435218	24	0.0504889	No	No
Stomach	320	ETS2	ENSG00000157557.11	21	5.46503e-05	0.00120231	22	0.00394664	Yes	Yes
Stomach	320	AF064858.6	ENSG00000205622.9	21	4.42983e-10	1.06316e-08	24	1.18018e-07	Yes	Yes
Stomach	320	LINC01700	ENSG00000232837.1	21	3.7665e-05	0.000866296	23	0.00307022	Yes	Yes
Stomach	320	AF064858.8	ENSG00000235888.1	21	0.000684978	0.0157545	23	0.0239563	Yes	No
Stomach	320	AF064858.11	ENSG00000237721.1	21	0.00100441	0.0231015	23	0.0312541	Yes	No
Stomach	320	PSMG1	ENSG00000183527.11	21	1.16589e-09	2.91472e-08	25	3.014e-07	Yes	Yes
Stomach	320	BRWD1	ENSG00000185658.13	21	0.000122877	0.00319481	26	0.00813806	Yes	Yes
Stomach	320	HMGN1	ENSG00000205581.10	21	0.0018679	0.0448296	24	0.0517355	No	No
Stomach	320	WRB	ENSG00000182093.14	21	5.28815e-11	1.32204e-09	25	1.68508e-08	Yes	Yes
Stomach	320	LCA5L	ENSG00000157578.13	21	3.92466e-24	9.81165e-23	25	4.16868e-21	Yes	Yes
Stomach	320	SH3BGR	ENSG00000185437.13	21	8.71356e-17	2.17839e-15	25	5.17173e-14	Yes	Yes
Stomach	320	B3GALT5	ENSG00000183778.17	21	8.51506e-09	2.29907e-07	27	2.04245e-06	Yes	Yes
Stomach	320	IGSF5	ENSG00000183067.5	21	0.000488429	0.0131876	27	0.0212144	Yes	No
Stomach	320	PCP4	ENSG00000183036.10	21	0.000341385	0.0092174	27	0.0167599	Yes	No
Stomach	320	BACE2	ENSG00000182240.15	21	0.000418742	0.0117248	28	0.0196345	Yes	No
Stomach	320	FAM3B	ENSG00000183844.16	21	2.52751e-07	6.82427e-06	27	4.66511e-05	Yes	Yes
Stomach	320	MX2	ENSG00000183486.12	21	0.000290409	0.00813145	28	0.015435	Yes	No
Stomach	320	MX1	ENSG00000157601.13	21	2.17496e-05	0.000608988	28	0.00234062	Yes	Yes
Stomach	320	TMPRSS2	ENSG00000184012.11	21	1.50145e-05	0.000420405	28	0.00174533	Yes	Yes
Stomach	320	LINC00479	ENSG00000236384.7	21	4.00313e-16	1.08085e-14	27	2.40706e-13	Yes	Yes
Stomach	320	RIPK4	ENSG00000183421.11	21	0.000516417	0.0139432	27	0.0220164	Yes	No
Stomach	320	PRDM15	ENSG00000141956.13	21	4.62541e-09	1.29511e-07	28	1.19096e-06	Yes	Yes
Stomach	320	C2CD2	ENSG00000157617.16	21	1.88216e-09	5.45827e-08	29	5.34874e-07	Yes	Yes
Stomach	320	ZBTB21	ENSG00000173276.13	21	0.00102259	0.0286325	28	0.0366044	Yes	No
Stomach	320	ZNF295-AS1	ENSG00000237232.7	21	0.000524605	0.0146889	28	0.0228444	Yes	No
Stomach	320	ABCG1	ENSG00000160179.18	21	0.000457424	0.0123504	27	0.0202891	Yes	No
Stomach	320	TFF3	ENSG00000160180.15	21	3.05007e-08	7.93019e-07	26	6.47825e-06	Yes	Yes
Stomach	320	TFF2	ENSG00000160181.8	21	0.000409392	0.0106442	26	0.0184419	Yes	No
Stomach	320	TFF1	ENSG00000160182.2	21	4.28555e-05	0.00111424	26	0.00372285	Yes	Yes
Stomach	320	TMPRSS3	ENSG00000160183.13	21	2.10065e-05	0.000567175	27	0.00221882	Yes	Yes
Stomach	320	UBASH3A	ENSG00000160185.14	21	4.83296e-12	1.25657e-10	26	1.79192e-09	Yes	Yes
Stomach	320	RSPH1	ENSG00000160188.9	21	1.91922e-09	4.79804e-08	25	4.75885e-07	Yes	Yes
Stomach	320	SLC37A1	ENSG00000160190.13	21	0.000233785	0.00584463	25	0.0123228	Yes	No
Stomach	320	PDE9A	ENSG00000160191.17	21	4.42119e-05	0.00106109	24	0.00358861	Yes	Yes
Stomach	320	LINC01668	ENSG00000283051.1	21	2.01554e-07	4.43419e-06	22	3.14861e-05	Yes	Yes
Stomach	320	WDR4	ENSG00000160193.11	21	2.3755e-05	0.000522611	22	0.002072	Yes	Yes
Stomach	320	NDUFV3	ENSG00000160194.17	21	1.24205e-32	2.73251e-31	22	2.19235e-29	Yes	Yes
Stomach	320	ERVH48-1	ENSG00000233056.2	21	0.000321477	0.00675103	21	0.0135867	Yes	No
Stomach	320	PKNOX1	ENSG00000160199.14	21	0.000136792	0.00300942	22	0.00780452	Yes	Yes
Stomach	320	CBS	ENSG00000160200.17	21	1.4605e-31	3.06706e-30	21	2.22263e-28	Yes	Yes
Stomach	320	U2AF1	ENSG00000160201.11	21	0.00015156	0.00303119	20	0.00783995	Yes	Yes
Stomach	320	LINC01679	ENSG00000237989.1	21	0.00320306	0.0576551	18	0.0634888	No	No
Stomach	320	AP001046.6	ENSG00000225637.1	21	0.00220185	0.0396333	18	0.0469398	Yes	No
Stomach	320	SIK1	ENSG00000142178.7	21	0.000106789	0.0019222	18	0.00563219	Yes	Yes
Stomach	320	LINC00319	ENSG00000188660.3	21	3.27141e-07	5.5614e-06	17	3.87552e-05	Yes	Yes
Stomach	320	HSF2BP	ENSG00000160207.8	21	0.0014175	0.0269324	19	0.035003	Yes	No
Stomach	320	RRP1B	ENSG00000160208.12	21	0.000159835	0.00271719	17	0.00725391	Yes	Yes
Stomach	320	PDXK	ENSG00000160209.18	21	0.00024751	0.00445518	18	0.0102889	Yes	No
Stomach	320	CSTB	ENSG00000160213.6	21	1.76155e-17	2.99464e-16	17	7.72491e-15	Yes	Yes
Stomach	320	RRP1	ENSG00000160214.12	21	4.96668e-06	8.94003e-05	18	0.000468153	Yes	Yes
Stomach	320	AGPAT3	ENSG00000160216.18	21	0.000874362	0.0166129	19	0.0248041	Yes	No
Stomach	320	TRAPPC10	ENSG00000160218.12	21	0.000149536	0.00269165	18	0.00721358	Yes	Yes
Stomach	320	PWP2	ENSG00000241945.7	21	2.95243e-61	5.01912e-60	17	2.37378e-57	Yes	Yes
Stomach	320	C21orf33	ENSG00000160221.16	21	3.51503e-104	6.32705e-103	18	3.79032e-99	Yes	Yes
Stomach	320	LINC01678	ENSG00000225331.1	21	2.97733e-16	5.35919e-15	18	1.23165e-13	Yes	Yes
Stomach	320	AP001056.1	ENSG00000237604.1	21	1.73772e-08	3.1279e-07	18	2.72754e-06	Yes	Yes
Stomach	320	ICOSLG	ENSG00000160223.16	21	8.9144e-09	1.60459e-07	18	1.4594e-06	Yes	Yes
Stomach	320	AIRE	ENSG00000160224.16	21	0.000157367	0.00298997	19	0.00776752	Yes	Yes
Stomach	320	PFKL	ENSG00000141959.16	21	1.31388e-05	0.000249637	19	0.00112612	Yes	Yes
Stomach	320	C21orf2	ENSG00000160226.15	21	3.43703e-32	6.18665e-31	18	4.69141e-29	Yes	Yes
Stomach	320	TRPM2	ENSG00000142185.16	21	3.11453e-05	0.000622905	20	0.00238442	Yes	Yes
Stomach	320	LRRC3	ENSG00000160233.7	21	3.8089e-05	0.000761779	20	0.0027829	Yes	Yes
Stomach	320	KB-68A7.1	ENSG00000274225.1	21	0.00211716	0.0423433	20	0.0494055	Yes	No
Stomach	320	AP001065.15	ENSG00000228709.1	21	0.000232309	0.00464618	20	0.0105765	Yes	No
Stomach	320	TSPEAR	ENSG00000175894.14	21	0.00105637	0.0232402	22	0.0313899	Yes	No
Stomach	320	UBE2G2	ENSG00000184787.18	21	0.000168874	0.00354636	21	0.0087741	Yes	Yes
Stomach	320	SUMO3	ENSG00000184900.15	21	0.000495193	0.0103991	21	0.0181678	Yes	No
Stomach	320	PTTG1IP	ENSG00000183255.11	21	5.74903e-10	1.14981e-08	20	1.27322e-07	Yes	Yes
Stomach	320	ITGB2	ENSG00000160255.17	21	0.000224639	0.00471741	21	0.010698	Yes	No
Stomach	320	LINC01547	ENSG00000183250.11	21	1.45809e-09	3.06199e-08	21	3.1572e-07	Yes	Yes
Stomach	320	FAM207A	ENSG00000160256.12	21	0.000173977	0.00365353	21	0.00895301	Yes	Yes
Stomach	320	AP001505.10	ENSG00000276529.1	21	2.35523e-13	4.94598e-12	21	8.39369e-11	Yes	Yes
Stomach	320	LINC00163	ENSG00000234880.1	21	0.000645189	0.013549	21	0.0215986	Yes	No
Stomach	320	PICSAR	ENSG00000275874.1	21	0.000822509	0.0172727	21	0.0254801	Yes	No
Stomach	320	ADARB1	ENSG00000197381.15	21	0.000235629	0.00565509	24	0.0120647	Yes	No
Stomach	320	LINC00334	ENSG00000182586.8	21	0.000359372	0.00862492	24	0.0160478	Yes	No
Stomach	320	POFUT2	ENSG00000186866.16	21	0.0010661	0.0266525	25	0.0347302	Yes	No
Stomach	320	LINC00205	ENSG00000223768.1	21	5.85844e-05	0.00140603	24	0.00444593	Yes	Yes
Stomach	320	LINC00315	ENSG00000184274.3	21	0.00175906	0.0422174	24	0.0492907	Yes	No
Stomach	320	LL21NC02-21A1.1	ENSG00000273796.1	21	0.00148234	0.0355763	24	0.0431254	Yes	No
Stomach	320	COL18A1	ENSG00000182871.14	21	0.000232003	0.00603209	26	0.0125983	Yes	No
Stomach	320	SLC19A1	ENSG00000173638.18	21	0.000449454	0.0116858	26	0.0195765	Yes	No
Stomach	320	LINC01694	ENSG00000233922.2	21	0.000113614	0.00295396	26	0.00770069	Yes	Yes
Stomach	320	PCBP3	ENSG00000183570.16	21	2.40519e-13	6.2535e-12	26	1.04937e-10	Yes	Yes
Stomach	320	AJ011932.1	ENSG00000274248.1	21	0.000933061	0.0195943	21	0.0278356	Yes	No
Stomach	320	COL6A1	ENSG00000142156.14	21	8.8679e-05	0.00186226	21	0.00549565	Yes	Yes
Stomach	320	AP001476.2	ENSG00000224413.1	21	0.000224683	0.00449365	20	0.0103525	Yes	No
Stomach	320	COL6A2	ENSG00000142173.14	21	0.000479215	0.00910509	19	0.0166365	Yes	No
Stomach	320	FTCD	ENSG00000160282.13	21	1.20663e-16	2.2926e-15	19	5.4214e-14	Yes	Yes
Stomach	320	SPATC1L	ENSG00000160284.14	21	5.25692e-35	9.98816e-34	19	9.59931e-32	Yes	Yes
Stomach	320	LSS	ENSG00000160285.14	21	0.000364	0.006916	19	0.013812	Yes	No
Stomach	320	MCM3AP	ENSG00000160294.10	21	1.06965e-07	1.92537e-06	18	1.47749e-05	Yes	Yes
Stomach	320	YBEY	ENSG00000182362.13	21	1.94803e-42	3.50646e-41	18	5.5279e-39	Yes	Yes
Stomach	320	C21orf58	ENSG00000160298.17	21	0.000259287	0.00466716	18	0.0106106	Yes	No
Stomach	320	PCNT	ENSG00000160299.16	21	1.25182e-05	0.000212809	17	0.000985469	Yes	Yes
Stomach	320	DIP2A	ENSG00000160305.17	21	0.00110042	0.0165063	15	0.0246921	Yes	No
Stomach	320	S100B	ENSG00000160307.9	21	0.00383909	0.0537472	14	0.0598887	No	No
Stomach	320	PRMT2	ENSG00000160310.17	21	0.000162268	0.00210949	13	0.00602251	Yes	Yes
Stomach	320	AC005301.9	ENSG00000283633.1	22	0.00273427	0.0574197	21	0.0632669	No	No
Stomach	320	AC006946.16	ENSG00000273203.1	22	1.49709e-05	0.000374272	25	0.0015853	Yes	Yes
Stomach	320	AC006946.17	ENSG00000273442.1	22	1.46191e-06	3.65477e-05	25	0.000211541	Yes	Yes
Stomach	320	IL17RA	ENSG00000177663.13	22	3.8861e-11	9.71525e-10	25	1.26799e-08	Yes	Yes
Stomach	320	CECR6	ENSG00000183307.3	22	0.00012861	0.00321526	25	0.00817553	Yes	Yes
Stomach	320	HDHD5	ENSG00000069998.12	22	0.0013217	0.0330425	25	0.0407382	Yes	No
Stomach	320	CECR1	ENSG00000093072.15	22	4.8071e-42	1.1537e-40	24	1.74238e-38	Yes	Yes
Stomach	320	CECR2	ENSG00000099954.18	22	0.000830173	0.0174336	21	0.0256544	Yes	No
Stomach	320	SLC25A18	ENSG00000182902.13	22	0.000574779	0.0109208	19	0.0187519	Yes	No
Stomach	320	ATP6V1E1	ENSG00000131100.12	22	0.000876098	0.0166459	19	0.0248365	Yes	No
Stomach	320	BCL2L13	ENSG00000099968.17	22	3.05599e-06	5.80639e-05	19	0.000320887	Yes	Yes
Stomach	320	BID	ENSG00000015475.18	22	3.28263e-05	0.000590874	18	0.00228665	Yes	Yes
Stomach	320	LINC00528	ENSG00000269220.1	22	0.000697158	0.0118517	17	0.0197696	Yes	No
Stomach	320	MICAL3	ENSG00000243156.7	22	0.00166059	0.0298906	18	0.037772	Yes	No
Stomach	320	PEX26	ENSG00000215193.12	22	0.00134837	0.0215739	16	0.0297859	Yes	No
Stomach	320	TUBA8	ENSG00000183785.14	22	4.14054e-05	0.000662487	16	0.00250288	Yes	Yes
Stomach	320	USP18	ENSG00000184979.9	22	0.00389388	0.062302	16	0.0678026	No	No
Stomach	320	TMEM191B	ENSG00000278558.4	22	1.1659e-10	1.63227e-09	14	2.03999e-08	Yes	Yes
Stomach	320	DGCR6	ENSG00000183628.12	22	4.27408e-09	5.98371e-08	14	5.82553e-07	Yes	Yes
Stomach	320	PRODH	ENSG00000100033.16	22	3.60992e-09	5.05389e-08	14	4.98784e-07	Yes	Yes
Stomach	320	DGCR9	ENSG00000273032.1	22	8.26464e-12	1.15705e-10	14	1.66223e-09	Yes	Yes
Stomach	320	DGCR2	ENSG00000070413.19	22	0.000622707	0.0087179	14	0.0161507	Yes	No
Stomach	320	AC004471.10	ENSG00000272682.1	22	0.000514241	0.00668513	13	0.0134873	Yes	No
Stomach	320	DGCR14	ENSG00000100056.11	22	1.70574e-13	2.21747e-12	13	3.91092e-11	Yes	Yes
Stomach	320	SLC25A1	ENSG00000100075.9	22	0.00165723	0.021544	13	0.0297568	Yes	No
Stomach	320	CLTCL1	ENSG00000070371.15	22	7.71096e-12	1.15664e-10	15	1.66223e-09	Yes	Yes
Stomach	320	HIRA	ENSG00000100084.14	22	0.00121091	0.0193746	16	0.0276087	Yes	No
Stomach	320	MRPL40	ENSG00000185608.8	22	2.05426e-05	0.000328681	16	0.00142065	Yes	Yes
Stomach	320	C22orf39	ENSG00000242259.8	22	0.0031419	0.0502704	16	0.0567606	No	No
Stomach	320	UFD1L	ENSG00000070010.18	22	0.000866389	0.0147286	17	0.0228883	Yes	No
Stomach	320	CDC45	ENSG00000093009.9	22	0.000130544	0.00221924	17	0.00626422	Yes	Yes
Stomach	320	CLDN5	ENSG00000184113.9	22	0.00155107	0.0263682	17	0.0344571	Yes	No
Stomach	320	SEPT5	ENSG00000184702.17	22	0.000764239	0.0145205	19	0.022655	Yes	No
Stomach	320	TBX1	ENSG00000184058.12	22	0.000304135	0.0060827	20	0.0126702	Yes	No
Stomach	320	GNB1L	ENSG00000185838.13	22	6.49815e-05	0.00129963	20	0.00417835	Yes	Yes
Stomach	320	C22orf29	ENSG00000215012.8	22	2.93248e-11	5.86496e-10	20	7.83098e-09	Yes	Yes
Stomach	320	TXNRD2	ENSG00000184470.20	22	6.54671e-09	1.37481e-07	21	1.26062e-06	Yes	Yes
Stomach	320	COMT	ENSG00000093010.13	22	0.000328848	0.0069058	21	0.0137986	Yes	No
Stomach	320	ARVCF	ENSG00000099889.13	22	3.90935e-08	8.20964e-07	21	6.68525e-06	Yes	Yes
Stomach	320	TANGO2	ENSG00000183597.15	22	0.00103965	0.0218327	21	0.0300373	Yes	No
Stomach	320	DGCR8	ENSG00000128191.15	22	8.55703e-05	0.00179698	21	0.00535399	Yes	Yes
Stomach	320	TRMT2A	ENSG00000099899.14	22	0.000140616	0.00295293	21	0.00770025	Yes	Yes
Stomach	320	RANBP1	ENSG00000099901.16	22	0.0028368	0.0595727	21	0.0652392	No	No
Stomach	320	ZDHHC8	ENSG00000099904.15	22	0.000473049	0.00993403	21	0.0176295	Yes	No
Stomach	320	CCDC188	ENSG00000234409.6	22	5.08732e-05	0.00101746	20	0.00347508	Yes	Yes
Stomach	320	LINC00896	ENSG00000236499.2	22	1.21182e-06	2.42363e-05	20	0.000146313	Yes	Yes
Stomach	320	RTN4R	ENSG00000040608.13	22	0.000262142	0.00498069	19	0.0110907	Yes	No
Stomach	320	DGCR6L	ENSG00000128185.9	22	9.37658e-10	1.78155e-08	19	1.91725e-07	Yes	Yes
Stomach	320	XXbac-B444P24.14	ENSG00000273139.1	22	0.000669065	0.0127122	19	0.020668	Yes	No
Stomach	320	ZNF74	ENSG00000185252.18	22	2.07435e-05	0.000373384	18	0.00158265	Yes	Yes
Stomach	320	SCARF2	ENSG00000244486.8	22	0.000331344	0.00596418	18	0.0124986	Yes	No
Stomach	320	KLHL22	ENSG00000099910.16	22	0.000184792	0.00332626	18	0.00837132	Yes	Yes
Stomach	320	MED15	ENSG00000099917.17	22	2.49005e-05	0.00044821	18	0.0018349	Yes	Yes
Stomach	320	PI4KA	ENSG00000241973.10	22	0.000202317	0.0036417	18	0.00893619	Yes	Yes
Stomach	320	SERPIND1	ENSG00000099937.10	22	7.21905e-12	1.22724e-10	17	1.75325e-09	Yes	Yes
Stomach	320	SNAP29	ENSG00000099940.11	22	7.57112e-07	1.28709e-05	17	8.28792e-05	Yes	Yes
Stomach	320	CRKL	ENSG00000099942.12	22	0.000137805	0.00220488	16	0.00622751	Yes	Yes
Stomach	320	LINC01637	ENSG00000237476.1	22	8.37904e-05	0.00134065	16	0.0042834	Yes	Yes
Stomach	320	AIFM3	ENSG00000183773.15	22	0.000633874	0.010142	16	0.017875	Yes	No
Stomach	320	LZTR1	ENSG00000099949.18	22	3.35958e-05	0.000537533	16	0.00211976	Yes	Yes
Stomach	320	XXbac-B135H6.18	ENSG00000272829.1	22	0.000477013	0.00763221	16	0.0147872	Yes	No
Stomach	320	THAP7	ENSG00000184436.11	22	1.96817e-06	3.14907e-05	16	0.000185315	Yes	Yes
Stomach	320	P2RX6	ENSG00000099957.16	22	2.79244e-21	4.4679e-20	16	1.53532e-18	Yes	Yes
Stomach	320	SLC7A4	ENSG00000099960.12	22	0.00117853	0.0176779	15	0.0259015	Yes	No
Stomach	320	GGT2	ENSG00000133475.16	22	5.90803e-05	0.00100436	17	0.00344211	Yes	Yes
Stomach	320	HIC2	ENSG00000169635.9	22	0.000884704	0.0168094	19	0.0250081	Yes	No
Stomach	320	TMEM191C	ENSG00000206140.10	22	1.41978e-05	0.000269757	19	0.00120509	Yes	Yes
Stomach	320	UBE2L3	ENSG00000185651.14	22	0.00591003	0.118201	20	0.121001	No	No
Stomach	320	YDJC	ENSG00000161179.13	22	0.000445592	0.00891183	20	0.0163833	Yes	No
Stomach	320	CCDC116	ENSG00000161180.10	22	3.10986e-11	6.21973e-10	20	8.27394e-09	Yes	Yes
Stomach	320	SDF2L1	ENSG00000128228.4	22	0.000119288	0.00226647	19	0.00636225	Yes	Yes
Stomach	320	PPIL2	ENSG00000100023.18	22	8.9995e-12	1.7999e-10	20	2.53113e-09	Yes	Yes
Stomach	320	YPEL1	ENSG00000100027.14	22	0.000520122	0.0104024	20	0.0181719	Yes	No
Stomach	320	MAPK1	ENSG00000100030.14	22	0.00190148	0.0418325	22	0.0489366	Yes	No
Stomach	320	PPM1F	ENSG00000100034.13	22	2.35512e-06	4.94576e-05	21	0.00027794	Yes	Yes
Stomach	320	TOP3B	ENSG00000100038.19	22	1.52439e-05	0.000320123	21	0.00138967	Yes	Yes
Stomach	320	IGLV4-69	ENSG00000211637.2	22	0.000198874	0.00417635	21	0.00984618	Yes	Yes
Stomach	320	IGLV8-61	ENSG00000211638.2	22	2.5019e-14	5.25399e-13	21	9.97094e-12	Yes	Yes
Stomach	320	IGLV4-60	ENSG00000211639.2	22	1.73092e-22	3.63492e-21	21	1.35533e-19	Yes	Yes
Stomach	320	IGLV6-57	ENSG00000211640.4	22	2.20962e-05	0.000464021	21	0.00188375	Yes	Yes
Stomach	320	IGLV10-54	ENSG00000211642.3	22	7.84565e-20	1.72604e-18	22	5.21352e-17	Yes	Yes
Stomach	320	CH17-264L24.1	ENSG00000279278.1	22	9.20874e-17	2.02592e-15	22	4.81612e-14	Yes	Yes
Stomach	320	LL22NC03-2H8.5	ENSG00000274422.1	22	5.75175e-21	1.26538e-19	22	4.2192e-18	Yes	Yes
Stomach	320	LL22NC03-2H8.4	ENSG00000234630.1	22	1.08873e-09	2.39521e-08	22	2.52029e-07	Yes	Yes
Stomach	320	IGLV5-52	ENSG00000211643.2	22	8.64208e-14	1.90126e-12	22	3.38646e-11	Yes	Yes
Stomach	320	IGLV1-51	ENSG00000211644.3	22	2.53598e-05	0.000583276	23	0.00226375	Yes	Yes
Stomach	320	IGLV1-50	ENSG00000211645.2	22	5.39563e-05	0.00124099	23	0.00404262	Yes	Yes
Stomach	320	IGLV9-49	ENSG00000223350.2	22	4.00211e-14	9.20486e-13	23	1.68291e-11	Yes	Yes
Stomach	320	IGLV5-48	ENSG00000211647.1	22	0.000125723	0.00289162	23	0.0075855	Yes	Yes
Stomach	320	IGLV1-47	ENSG00000211648.2	22	0.000407938	0.00938257	23	0.0169812	Yes	No
Stomach	320	IGLV7-46	ENSG00000211649.3	22	6.07487e-10	1.39722e-08	23	1.5265e-07	Yes	Yes
Stomach	320	IGLV5-45	ENSG00000211650.2	22	0.00104715	0.0240843	23	0.0322396	Yes	No
Stomach	320	IGLV1-44	ENSG00000211651.3	22	1.86125e-07	4.28088e-06	23	3.05301e-05	Yes	Yes
Stomach	320	IGLV7-43	ENSG00000211652.2	22	0.00188488	0.0452371	24	0.0521155	No	No
Stomach	320	IGLV1-40	ENSG00000211653.2	22	0.00062095	0.0149028	24	0.0230791	Yes	No
Stomach	320	IGLV5-37	ENSG00000211654.2	22	1.23633e-10	2.96719e-09	24	3.57176e-08	Yes	Yes
Stomach	320	IGLV1-36	ENSG00000211655.3	22	0.000714554	0.0171493	24	0.0253522	Yes	No
Stomach	320	ZNF280B	ENSG00000275004.3	22	0.000686912	0.0171728	25	0.0253786	Yes	No
Stomach	320	PRAME	ENSG00000185686.17	22	0.00352001	0.0915204	26	0.0953382	No	No
Stomach	320	IGLV2-33	ENSG00000211656.3	22	3.63661e-05	0.000945519	26	0.00328171	Yes	Yes
Stomach	320	IGLV3-27	ENSG00000211658.2	22	1.28578e-05	0.000347162	27	0.00148871	Yes	Yes
Stomach	320	IGLV3-25	ENSG00000211659.2	22	0.000861021	0.0232476	27	0.0313946	Yes	No
Stomach	320	IGLV2-23	ENSG00000211660.3	22	0.000441757	0.0119274	27	0.0198463	Yes	No
Stomach	320	IGLV3-21	ENSG00000211662.2	22	7.77492e-11	2.09923e-09	27	2.59473e-08	Yes	Yes
Stomach	320	IGLV3-19	ENSG00000211663.2	22	0.000602443	0.016266	27	0.0244691	Yes	No
Stomach	320	IGLV2-18	ENSG00000211664.2	22	3.1186e-06	8.42022e-05	27	0.000443908	Yes	Yes
Stomach	320	IGLV3-16	ENSG00000211665.2	22	0.000827996	0.0223559	27	0.0305447	Yes	No
Stomach	320	IGLV2-14	ENSG00000211666.2	22	5.91608e-09	1.59734e-07	27	1.45354e-06	Yes	Yes
Stomach	320	IGLV3-12	ENSG00000211667.2	22	1.30421e-06	3.52137e-05	27	0.000204875	Yes	Yes
Stomach	320	IGLV2-11	ENSG00000211668.2	22	0.000528839	0.0142786	27	0.0223899	Yes	No
Stomach	320	IGLV3-10	ENSG00000211669.2	22	1.63236e-14	4.40737e-13	27	8.43549e-12	Yes	Yes
Stomach	320	IGLV3-9	ENSG00000211670.2	22	1.0137e-11	2.73699e-10	27	3.7867e-09	Yes	Yes
Stomach	320	IGLV2-8	ENSG00000278196.3	22	9.28624e-06	0.000250728	27	0.0011302	Yes	Yes
Stomach	320	IGLV4-3	ENSG00000211672.2	22	0.0022632	0.0633696	28	0.0687153	No	No
Stomach	320	IGLV3-1	ENSG00000211673.2	22	0.00101421	0.0283978	28	0.0363845	Yes	No
Stomach	320	IGLJ1	ENSG00000211674.2	22	5.20414e-05	0.00145716	28	0.00456795	Yes	Yes
Stomach	320	IGLC1	ENSG00000211675.2	22	5.16472e-06	0.000144612	28	0.000711892	Yes	Yes
Stomach	320	IGLJ2	ENSG00000211676.2	22	0.00157278	0.0440378	28	0.0509789	No	No
Stomach	320	IGLC2	ENSG00000211677.2	22	3.1914e-05	0.000893592	28	0.00314676	Yes	Yes
Stomach	320	IGLJ3	ENSG00000211678.2	22	1.15663e-09	3.23857e-08	28	3.32402e-07	Yes	Yes
Stomach	320	IGLC3	ENSG00000211679.2	22	1.28213e-27	3.58998e-26	28	1.97911e-24	Yes	Yes
Stomach	320	IGLC7	ENSG00000211685.3	22	0.000441183	0.0123531	28	0.0202916	Yes	No
Stomach	320	RSPH14	ENSG00000100218.11	22	0.000588774	0.0170744	29	0.0252894	Yes	No
Stomach	320	GNAZ	ENSG00000128266.8	22	0.000472596	0.0132327	28	0.0212559	Yes	No
Stomach	320	RAB36	ENSG00000100228.12	22	1.15556e-05	0.000312001	27	0.00136165	Yes	Yes
Stomach	320	BCR	ENSG00000186716.20	22	3.83626e-09	1.03579e-07	27	9.67527e-07	Yes	Yes
Stomach	320	LINC01659	ENSG00000234928.1	22	7.6791e-06	0.000176619	23	0.000841071	Yes	Yes
Stomach	320	AP000345.4	ENSG00000225413.2	22	0.00153974	0.0338743	22	0.0414989	Yes	No
Stomach	320	IGLL1	ENSG00000128322.6	22	0.000723506	0.0151936	21	0.0233864	Yes	No
Stomach	320	KB-208E9.1	ENSG00000272733.1	22	1.84361e-29	3.87158e-28	21	2.49391e-26	Yes	Yes
Stomach	320	DRICH1	ENSG00000189269.12	22	1.09082e-43	2.29071e-42	21	3.99696e-40	Yes	Yes
Stomach	320	RGL4	ENSG00000159496.14	22	4.09982e-06	8.60962e-05	21	0.00045285	Yes	Yes
Stomach	320	ZNF70	ENSG00000187792.4	22	0.000129161	0.00258321	20	0.00700202	Yes	Yes
Stomach	320	VPREB3	ENSG00000128218.7	22	0.000881346	0.0176269	20	0.0258545	Yes	No
Stomach	320	C22orf15	ENSG00000169314.14	22	0.00324215	0.0648429	20	0.0701136	No	No
Stomach	320	CHCHD10	ENSG00000250479.8	22	0.000292536	0.00585072	20	0.0123313	Yes	No
Stomach	320	MMP11	ENSG00000099953.9	22	8.23896e-05	0.00164779	20	0.00502046	Yes	Yes
Stomach	320	SMARCB1	ENSG00000099956.18	22	5.0229e-08	1.00458e-06	20	8.05995e-06	Yes	Yes
Stomach	320	DERL3	ENSG00000099958.14	22	0.00127789	0.0255578	20	0.0336896	Yes	No
Stomach	320	SLC2A11	ENSG00000133460.19	22	1.76707e-11	3.53415e-10	20	4.83377e-09	Yes	Yes
Stomach	320	MIF	ENSG00000240972.1	22	1.01255e-61	2.0251e-60	20	9.8365e-58	Yes	Yes
Stomach	320	AP000350.5	ENSG00000273295.1	22	1.01124e-70	2.02248e-69	20	1.65219e-66	Yes	Yes
Stomach	320	GSTT2B	ENSG00000133433.10	22	1.92448e-47	3.84895e-46	20	8.03813e-44	Yes	Yes
Stomach	320	DDTL	ENSG00000099974.7	22	4.88819e-54	9.77637e-53	20	2.92835e-50	Yes	Yes
Stomach	320	KB-226F1.2	ENSG00000272787.1	22	1.85393e-35	3.70787e-34	20	3.7021e-32	Yes	Yes
Stomach	320	DDT	ENSG00000099977.13	22	3.07676e-18	6.15352e-17	20	1.67056e-15	Yes	Yes
Stomach	320	CABIN1	ENSG00000099991.17	22	0.00421287	0.0926832	22	0.0964562	No	No
Stomach	320	SUSD2	ENSG00000099994.10	22	2.1717e-09	4.34341e-08	20	4.34631e-07	Yes	Yes
Stomach	320	GGT5	ENSG00000099998.17	22	0.00080082	0.0168172	21	0.0250177	Yes	No
Stomach	320	SPECC1L	ENSG00000100014.19	22	5.94285e-05	0.00136685	23	0.00435166	Yes	Yes
Stomach	320	ADORA2A	ENSG00000128271.21	22	3.92773e-05	0.000824824	21	0.00295352	Yes	Yes
Stomach	320	UPB1	ENSG00000100024.14	22	1.53351e-06	3.06703e-05	20	0.000180901	Yes	Yes
Stomach	320	GUCD1	ENSG00000138867.16	22	0.00071383	0.0142766	20	0.0223891	Yes	No
Stomach	320	SNRPD3	ENSG00000100028.11	22	0.00164237	0.0328474	20	0.0405672	Yes	No
Stomach	320	LRRC75B	ENSG00000178026.12	22	1.49918e-05	0.000284845	19	0.00126276	Yes	Yes
Stomach	320	GGT1	ENSG00000100031.18	22	9.46244e-27	1.79786e-25	19	9.5033e-24	Yes	Yes
Stomach	320	SGSM1	ENSG00000167037.18	22	0.000154906	0.00294321	19	0.0076869	Yes	Yes
Stomach	320	TMEM211	ENSG00000206069.6	22	0.000430421	0.00731715	17	0.0143846	Yes	No
Stomach	320	KIAA1671	ENSG00000197077.13	22	1.44948e-07	2.75401e-06	19	2.04103e-05	Yes	Yes
Stomach	320	CRYBB3	ENSG00000100053.9	22	7.43404e-10	1.33813e-08	18	1.46639e-07	Yes	Yes
Stomach	320	CRYBB2	ENSG00000244752.2	22	4.40832e-12	7.93498e-11	18	1.16605e-09	Yes	Yes
Stomach	320	LRP5L	ENSG00000100068.11	22	8.77339e-07	1.75468e-05	20	0.000109269	Yes	Yes
Stomach	320	GRK3	ENSG00000100077.14	22	0.00100673	0.0231549	23	0.0312981	Yes	No
Stomach	320	MYO18B	ENSG00000133454.15	22	1.0363e-17	2.59076e-16	25	6.72849e-15	Yes	Yes
Stomach	320	SEZ6L	ENSG00000100095.18	22	0.000338984	0.0084746	25	0.0158701	Yes	No
Stomach	320	ASPHD2	ENSG00000128203.6	22	0.000274486	0.00603869	22	0.0126107	Yes	No
Stomach	320	HPS4	ENSG00000100099.20	22	8.23205e-08	1.81105e-06	22	1.39807e-05	Yes	Yes
Stomach	320	SRRD	ENSG00000100104.13	22	0.00384298	0.0883885	23	0.0922806	No	No
Stomach	320	TFIP11	ENSG00000100109.16	22	9.28025e-06	0.000213446	23	0.000987654	Yes	Yes
Stomach	320	TPST2	ENSG00000128294.15	22	0.000331053	0.00794527	24	0.0151955	Yes	No
Stomach	320	CRYBB1	ENSG00000100122.5	22	2.02561e-06	4.86147e-05	24	0.000273716	Yes	Yes
Stomach	320	MIAT	ENSG00000225783.6	22	3.74513e-11	8.98831e-10	24	1.17739e-08	Yes	Yes
Stomach	320	MIATNB	ENSG00000244625.5	22	4.07881e-13	1.0197e-11	25	1.67056e-10	Yes	Yes
Stomach	320	LINC01422	ENSG00000223704.1	22	8.11559e-08	1.94774e-06	24	1.49338e-05	Yes	Yes
Stomach	320	LINC01638	ENSG00000233521.5	22	3.83e-05	0.0008809	23	0.00311154	Yes	Yes
Stomach	320	MN1	ENSG00000169184.5	22	0.000192799	0.00366318	19	0.00897174	Yes	Yes
Stomach	320	PITPNB	ENSG00000180957.17	22	0.000155649	0.00295733	19	0.0077039	Yes	Yes
Stomach	320	TTC28	ENSG00000100154.14	22	9.80695e-05	0.0022556	23	0.00633797	Yes	Yes
Stomach	320	CHEK2	ENSG00000183765.20	22	0.000765228	0.00994796	13	0.0176456	Yes	No
Stomach	320	HSCB	ENSG00000100209.9	22	0.00125733	0.0163453	13	0.0245535	Yes	No
Stomach	320	CCDC117	ENSG00000159873.9	22	0.00183364	0.0238373	13	0.0319935	Yes	No
Stomach	320	XBP1	ENSG00000100219.16	22	0.000179599	0.00233479	13	0.00650052	Yes	Yes
Stomach	320	ZNRF3	ENSG00000183579.15	22	0.000904204	0.0126589	14	0.0205981	Yes	No
Stomach	320	C22orf31	ENSG00000100249.4	22	0.00209516	0.027237	13	0.0352745	Yes	No
Stomach	320	KREMEN1	ENSG00000183762.12	22	0.000118683	0.00166156	14	0.0050476	Yes	Yes
Stomach	320	EMID1	ENSG00000186998.15	22	7.04058e-05	0.000915275	13	0.00320112	Yes	Yes
Stomach	320	RHBDD3	ENSG00000100263.13	22	9.36437e-05	0.00121737	13	0.00398264	Yes	Yes
Stomach	320	EWSR1	ENSG00000182944.17	22	0.00224852	0.0292308	13	0.0371629	Yes	No
Stomach	320	GAS2L1	ENSG00000185340.15	22	0.00020743	0.00269659	13	0.0072193	Yes	Yes
Stomach	320	RASL10A	ENSG00000100276.9	22	0.00202618	0.0263403	13	0.0344358	Yes	No
Stomach	320	AP1B1	ENSG00000100280.16	22	2.82712e-05	0.000395796	14	0.00166081	Yes	Yes
Stomach	320	NEFH	ENSG00000100285.9	22	7.62547e-05	0.00106757	14	0.00360577	Yes	Yes
Stomach	320	THOC5	ENSG00000100296.13	22	1.82635e-28	2.73953e-27	15	1.63571e-25	Yes	Yes
Stomach	320	NIPSNAP1	ENSG00000184117.11	22	5.42159e-09	8.13239e-08	15	7.729e-07	Yes	Yes
Stomach	320	NF2	ENSG00000186575.17	22	0.00856438	0.13703	16	0.139262	No	No
Stomach	320	CABP7	ENSG00000100314.3	22	0.000674619	0.0107939	16	0.0186115	Yes	No
Stomach	320	ZMAT5	ENSG00000100319.12	22	0.00198663	0.0317861	16	0.0396076	Yes	No
Stomach	320	UQCR10	ENSG00000184076.13	22	0.000796252	0.01274	16	0.0206945	Yes	No
Stomach	320	ASCC2	ENSG00000100325.14	22	7.35292e-07	1.17647e-05	16	7.64683e-05	Yes	Yes
Stomach	320	MTMR3	ENSG00000100330.15	22	6.35257e-05	0.00101641	16	0.0034728	Yes	Yes
Stomach	320	LIF	ENSG00000128342.4	22	0.000168254	0.00269207	16	0.00721363	Yes	Yes
Stomach	320	OSM	ENSG00000099985.3	22	5.24654e-05	0.000786981	15	0.00284981	Yes	Yes
Stomach	320	GATSL3	ENSG00000239282.7	22	0.000945656	0.0151305	16	0.0233172	Yes	No
Stomach	320	TBC1D10A	ENSG00000099992.15	22	0.00090379	0.0144606	16	0.0225871	Yes	No
Stomach	320	SF3A1	ENSG00000099995.18	22	0.000184001	0.00294402	16	0.0076869	Yes	Yes
Stomach	320	CCDC157	ENSG00000187860.10	22	0.000274604	0.00439366	16	0.0101982	Yes	No
Stomach	320	RNF215	ENSG00000099999.14	22	1.45222e-05	0.000232356	16	0.00105952	Yes	Yes
Stomach	320	SEC14L2	ENSG00000100003.17	22	0.0034536	0.0552576	16	0.0612602	No	No
Stomach	320	MTFP1	ENSG00000242114.5	22	0.000648189	0.00972284	15	0.0173921	Yes	No
Stomach	320	RP4-539M6.22	ENSG00000273428.3	22	9.01564e-06	0.000135235	15	0.000671577	Yes	Yes
Stomach	320	SEC14L4	ENSG00000133488.14	22	9.83244e-06	0.000147487	15	0.000724215	Yes	Yes
Stomach	320	SEC14L6	ENSG00000214491.8	22	3.45476e-22	5.18215e-21	15	1.89681e-19	Yes	Yes
Stomach	320	GAL3ST1	ENSG00000128242.12	22	0.00421573	0.0632359	15	0.0685976	No	No
Stomach	320	PES1	ENSG00000100029.17	22	6.53547e-05	0.00098032	15	0.0033758	Yes	Yes
Stomach	320	TCN2	ENSG00000185339.8	22	1.44707e-08	2.17061e-07	15	1.93407e-06	Yes	Yes
Stomach	320	SLC35E4	ENSG00000100036.12	22	1.97634e-11	2.96451e-10	15	4.08574e-09	Yes	Yes
Stomach	320	DUSP18	ENSG00000167065.13	22	4.10719e-07	6.16079e-06	15	4.24872e-05	Yes	Yes
Stomach	320	OSBP2	ENSG00000184792.15	22	4.38673e-05	0.000701877	16	0.00261611	Yes	Yes
Stomach	320	MORC2	ENSG00000133422.12	22	0.000253837	0.00355371	14	0.00878505	Yes	Yes
Stomach	320	SMTN	ENSG00000183963.18	22	0.00622744	0.0934116	15	0.097158	No	No
Stomach	320	SELENOM	ENSG00000198832.10	22	0.000218926	0.00328389	15	0.00829955	Yes	Yes
Stomach	320	INPP5J	ENSG00000185133.13	22	0.00245534	0.0368302	15	0.0442898	Yes	No
Stomach	320	PLA2G3	ENSG00000100078.3	22	0.000895528	0.0134329	15	0.0214672	Yes	No
Stomach	320	RNF185	ENSG00000138942.15	22	0.00035771	0.00572336	16	0.0121671	Yes	No
Stomach	320	LIMK2	ENSG00000182541.17	22	0.000808547	0.0129368	16	0.0209176	Yes	No
Stomach	320	PIK3IP1	ENSG00000100100.12	22	0.000286968	0.00459149	16	0.0105112	Yes	No
Stomach	320	PATZ1	ENSG00000100105.17	22	0.000652648	0.011095	17	0.0189443	Yes	No
Stomach	320	LINC01521	ENSG00000213888.3	22	0.0011957	0.0203269	17	0.028547	Yes	No
Stomach	320	DRG1	ENSG00000185721.12	22	0.00586447	0.10556	18	0.10883	No	No
Stomach	320	EIF4ENIF1	ENSG00000184708.17	22	0.000754756	0.0143404	19	0.0224636	Yes	No
Stomach	320	SFI1	ENSG00000198089.15	22	5.37567e-05	0.00107513	20	0.00362495	Yes	Yes
Stomach	320	PISD	ENSG00000241878.11	22	0.000835394	0.0158725	19	0.0240746	Yes	No
Stomach	320	PRR14L	ENSG00000183530.13	22	0.00113273	0.0215219	19	0.0297448	Yes	No
Stomach	320	DEPDC5	ENSG00000100150.16	22	0.00577406	0.115481	20	0.118413	No	No
Stomach	320	YWHAH	ENSG00000128245.14	22	0.000204337	0.00388241	19	0.00936824	Yes	Yes
Stomach	320	SLC5A1	ENSG00000100170.9	22	0.000263169	0.00526338	20	0.0115063	Yes	No
Stomach	320	C22orf42	ENSG00000205856.3	22	0.000668613	0.0133723	20	0.0214024	Yes	No
Stomach	320	RFPL2	ENSG00000128253.13	22	0.000670073	0.0140715	21	0.0221661	Yes	No
Stomach	320	SLC5A4	ENSG00000100191.5	22	8.22541e-11	1.72734e-09	21	2.15282e-08	Yes	Yes
Stomach	320	RFPL3S	ENSG00000205853.10	22	1.07318e-12	2.25368e-11	21	3.5717e-10	Yes	Yes
Stomach	320	RP1-149A16.17	ENSG00000241954.1	22	6.6317e-05	0.00139266	21	0.00441347	Yes	Yes
Stomach	320	RTCB	ENSG00000100220.11	22	4.51377e-06	9.47891e-05	21	0.00049264	Yes	Yes
Stomach	320	FBXO7	ENSG00000100225.17	22	5.42684e-05	0.00119391	22	0.00392552	Yes	Yes
Stomach	320	SYN3	ENSG00000185666.14	22	0.00202509	0.0546774	27	0.0607218	No	No
Stomach	320	TIMP3	ENSG00000100234.11	22	0.000279287	0.00670288	24	0.0135156	Yes	No
Stomach	320	LARGE1	ENSG00000133424.20	22	0.000257414	0.00823724	32	0.0155568	Yes	No
Stomach	320	HMGXB4	ENSG00000100281.13	22	0.0033116	0.0728552	22	0.0775454	No	No
Stomach	320	TOM1	ENSG00000100284.20	22	0.00113959	0.0250709	22	0.0332184	Yes	No
Stomach	320	HMOX1	ENSG00000100292.16	22	0.00234302	0.0515465	22	0.0579177	No	No
Stomach	320	MCM5	ENSG00000100297.15	22	0.0016113	0.0338372	21	0.0414733	Yes	No
Stomach	320	RASD2	ENSG00000100302.6	22	9.59884e-05	0.00201576	21	0.00582537	Yes	Yes
Stomach	320	MB	ENSG00000198125.12	22	0.000922999	0.019383	21	0.0276096	Yes	No
Stomach	320	APOL6	ENSG00000221963.5	22	0.00291886	0.061296	21	0.0668444	No	No
Stomach	320	RBFOX2	ENSG00000100320.22	22	9.24983e-05	0.00221996	24	0.00626427	Yes	Yes
Stomach	320	RP1-78B3.1	ENSG00000279652.1	22	8.8064e-05	0.00184934	21	0.00547191	Yes	Yes
Stomach	320	APOL3	ENSG00000128284.19	22	0.00101927	0.0203853	20	0.0286067	Yes	No
Stomach	320	APOL4	ENSG00000100336.17	22	3.32295e-12	6.6459e-11	20	9.89561e-10	Yes	Yes
Stomach	320	APOL2	ENSG00000128335.13	22	0.000894233	0.0178847	20	0.0260916	Yes	No
Stomach	320	APOL1	ENSG00000100342.20	22	0.0014704	0.029408	20	0.0373143	Yes	No
Stomach	320	MYH9	ENSG00000100345.20	22	0.000231748	0.00486671	21	0.010929	Yes	No
Stomach	320	RP4-633O19__A.1	ENSG00000223695.1	22	0.00316193	0.0632386	20	0.0685976	No	No
Stomach	320	TXN2	ENSG00000100348.9	22	0.000559605	0.0111921	20	0.0190424	Yes	No
Stomach	320	FOXRED2	ENSG00000100350.14	22	4.47221e-06	8.94441e-05	20	0.000468246	Yes	Yes
Stomach	320	EIF3D	ENSG00000100353.17	22	0.00147776	0.0295552	20	0.0374562	Yes	No
Stomach	320	IFT27	ENSG00000100360.14	22	0.000100145	0.0020029	20	0.00580022	Yes	Yes
Stomach	320	PVALB	ENSG00000100362.12	22	0.00149145	0.0298289	20	0.0377206	Yes	No
Stomach	320	NCF4	ENSG00000100365.14	22	0.000160343	0.00320686	20	0.0081588	Yes	Yes
Stomach	320	CSF2RB	ENSG00000100368.13	22	0.000465885	0.0093177	20	0.016887	Yes	No
Stomach	320	TST	ENSG00000128311.13	22	0.00235201	0.0470401	20	0.0537584	No	No
Stomach	320	MPST	ENSG00000128309.16	22	0.00113405	0.022681	20	0.0308642	Yes	No
Stomach	320	KCTD17	ENSG00000100379.17	22	0.00213331	0.0426661	20	0.0497144	Yes	No
Stomach	320	TMPRSS6	ENSG00000187045.16	22	3.23938e-10	6.47876e-09	20	7.45908e-08	Yes	Yes
Stomach	320	IL2RB	ENSG00000100385.13	22	0.000551316	0.0115776	21	0.0194808	Yes	No
Stomach	320	C1QTNF6	ENSG00000133466.13	22	9.93301e-16	1.9866e-14	20	4.30159e-13	Yes	Yes
Stomach	320	SSTR3	ENSG00000278195.1	22	0.00232739	0.0465478	20	0.0532906	No	No
Stomach	320	RAC2	ENSG00000128340.14	22	0.00022806	0.0045612	20	0.0104652	Yes	No
Stomach	320	CYTH4	ENSG00000100055.20	22	0.000309132	0.00587351	19	0.0123649	Yes	No
Stomach	320	ELFN2	ENSG00000166897.14	22	1.46597e-07	2.93195e-06	20	2.15955e-05	Yes	Yes
Stomach	320	MFNG	ENSG00000100060.17	22	0.000579561	0.0110116	19	0.0188546	Yes	No
Stomach	320	CARD10	ENSG00000100065.14	22	8.2599e-06	0.000156938	19	0.00076065	Yes	Yes
Stomach	320	CDC42EP1	ENSG00000128283.6	22	0.000638992	0.0115019	18	0.0193895	Yes	No
Stomach	320	LGALS2	ENSG00000100079.6	22	0.00182551	0.0328592	18	0.0405776	Yes	No
Stomach	320	GGA1	ENSG00000100083.18	22	0.0010667	0.0192006	18	0.0274172	Yes	No
Stomach	320	SH3BP1	ENSG00000100092.20	22	0.00134335	0.0241803	18	0.0323243	Yes	No
Stomach	320	PDXP	ENSG00000241360.1	22	0.00265017	0.0477031	18	0.0543675	No	No
Stomach	320	LGALS1	ENSG00000100097.11	22	0.00541102	0.0973983	18	0.100966	No	No
Stomach	320	NOL12	ENSG00000273899.4	22	0.00194355	0.0349839	18	0.0425709	Yes	No
Stomach	320	TRIOBP	ENSG00000100106.19	22	0.000538572	0.0096943	18	0.0173594	Yes	No
Stomach	320	H1F0	ENSG00000189060.5	22	0.000882645	0.015005	17	0.0232071	Yes	No
Stomach	320	GCAT	ENSG00000100116.16	22	0.000381377	0.00648341	17	0.0132184	Yes	No
Stomach	320	ANKRD54	ENSG00000100124.14	22	0.00169704	0.0288497	17	0.0368042	Yes	No
Stomach	320	EIF3L	ENSG00000100129.17	22	0.00175889	0.0299012	17	0.0377751	Yes	No
Stomach	320	MICALL1	ENSG00000100139.13	22	0.00480504	0.0864907	18	0.0904832	No	No
Stomach	320	C22orf23	ENSG00000128346.10	22	0.00017183	0.00292111	17	0.00764723	Yes	Yes
Stomach	320	POLR2F	ENSG00000100142.14	22	0.00205658	0.0349619	17	0.0425514	Yes	No
Stomach	320	PICK1	ENSG00000100151.15	22	0.000777289	0.0132139	17	0.0212321	Yes	No
Stomach	320	SLC16A8	ENSG00000100156.10	22	0.00288185	0.0489914	17	0.0556046	No	No
Stomach	320	BAIAP2L2	ENSG00000128298.16	22	6.89702e-08	1.17249e-06	17	9.30334e-06	Yes	Yes
Stomach	320	CTA-228A9.3	ENSG00000272720.1	22	0.000110941	0.001886	17	0.0055484	Yes	Yes
Stomach	320	PLA2G6	ENSG00000184381.18	22	2.27654e-06	4.09777e-05	18	0.000234464	Yes	Yes
Stomach	320	MAFF	ENSG00000185022.11	22	0.0015741	0.0267598	17	0.0348327	Yes	No
Stomach	320	TMEM184B	ENSG00000198792.12	22	2.36728e-05	0.00042611	18	0.00176493	Yes	Yes
Stomach	320	CSNK1E	ENSG00000213923.11	22	0.00270649	0.0460103	17	0.0527897	No	No
Stomach	320	KDELR3	ENSG00000100196.10	22	6.30523e-05	0.00107189	17	0.00361494	Yes	Yes
Stomach	320	DDX17	ENSG00000100201.20	22	1.46715e-05	0.000249415	17	0.0011254	Yes	Yes
Stomach	320	DMC1	ENSG00000100206.9	22	0.00191093	0.0324858	17	0.0402423	Yes	No
Stomach	320	FAM227A	ENSG00000184949.15	22	9.589e-09	1.63013e-07	17	1.48113e-06	Yes	Yes
Stomach	320	CBY1	ENSG00000100211.10	22	0.00112552	0.0180084	16	0.0262082	Yes	No
Stomach	320	TOMM22	ENSG00000100216.5	22	0.000344841	0.00551746	16	0.0118697	Yes	No
Stomach	320	JOSD1	ENSG00000100221.10	22	0.000574535	0.00919256	16	0.0167351	Yes	No
Stomach	320	GTPBP1	ENSG00000100226.15	22	0.00248713	0.039794	16	0.0470791	Yes	No
Stomach	320	SUN2	ENSG00000100242.15	22	0.000614778	0.00983644	16	0.0175045	Yes	No
Stomach	320	DNAL4	ENSG00000100246.12	22	5.65141e-09	9.04225e-08	16	8.55302e-07	Yes	Yes
Stomach	320	NPTXR	ENSG00000221890.3	22	0.00217917	0.0348667	16	0.0424599	Yes	No
Stomach	320	CBX6	ENSG00000183741.11	22	0.00378303	0.0605285	16	0.0661207	No	No
Stomach	320	APOBEC3A	ENSG00000128383.12	22	1.46747e-05	0.000234795	16	0.00106802	Yes	Yes
Stomach	320	APOBEC3B	ENSG00000179750.15	22	2.48542e-18	3.97667e-17	16	1.08946e-15	Yes	Yes
Stomach	320	APOBEC3C	ENSG00000244509.3	22	1.39772e-06	2.23636e-05	16	0.000136151	Yes	Yes
Stomach	320	APOBEC3D	ENSG00000243811.8	22	1.81089e-13	2.89743e-12	16	5.05902e-11	Yes	Yes
Stomach	320	APOBEC3F	ENSG00000128394.16	22	0.000904818	0.0144771	16	0.0226049	Yes	No
Stomach	320	APOBEC3G	ENSG00000239713.8	22	1.34032e-24	2.14451e-23	16	9.68372e-22	Yes	Yes
Stomach	320	APOBEC3H	ENSG00000100298.15	22	4.8094e-06	7.69504e-05	16	0.000410615	Yes	Yes
Stomach	320	CBX7	ENSG00000100307.12	22	0.000626481	0.0100237	16	0.0177367	Yes	No
Stomach	320	PDGFB	ENSG00000100311.16	22	6.11661e-06	9.17491e-05	15	0.000478918	Yes	Yes
Stomach	320	RPL3	ENSG00000100316.15	22	0.000187833	0.0028175	15	0.0074432	Yes	Yes
Stomach	320	SYNGR1	ENSG00000100321.14	22	0.00187531	0.0281297	15	0.0361208	Yes	No
Stomach	320	TAB1	ENSG00000100324.13	22	0.00360348	0.0540523	15	0.0601652	No	No
Stomach	320	MGAT3	ENSG00000128268.11	22	0.00148955	0.0223433	15	0.0305364	Yes	No
Stomach	320	MIEF1	ENSG00000100335.13	22	0.0020537	0.0287518	14	0.0367109	Yes	No
Stomach	320	ATF4	ENSG00000128272.14	22	5.64537e-05	0.000790352	14	0.00285742	Yes	Yes
Stomach	320	RPS19BP1	ENSG00000187051.8	22	0.000387722	0.00542811	14	0.0117379	Yes	No
Stomach	320	CACNA1I	ENSG00000100346.17	22	7.03214e-06	0.000105482	15	0.000542645	Yes	Yes
Stomach	320	GRAP2	ENSG00000100351.16	22	0.00184398	0.0276596	15	0.0356829	Yes	No
Stomach	320	RP3-370M22.8	ENSG00000225528.3	22	0.00185618	0.0259865	14	0.0341081	Yes	No
Stomach	320	FAM83F	ENSG00000133477.16	22	0.000176004	0.00246406	14	0.00676815	Yes	Yes
Stomach	320	TNRC6B	ENSG00000100354.20	22	6.1752e-06	9.26281e-05	15	0.000482525	Yes	Yes
Stomach	320	ADSL	ENSG00000239900.12	22	0.000689111	0.00826933	12	0.0156011	Yes	No
Stomach	320	SGSM3	ENSG00000100359.20	22	0.00359692	0.0431631	12	0.0501541	No	No
Stomach	320	MKL1	ENSG00000196588.14	22	0.00644754	0.0773705	12	0.0816742	No	No
Stomach	320	MCHR1	ENSG00000128285.4	22	0.00109824	0.0120806	11	0.0200123	Yes	No
Stomach	320	SLC25A17	ENSG00000100372.14	22	0.0022301	0.0245311	11	0.0326645	Yes	No
Stomach	320	ST13	ENSG00000100380.13	22	0.00540835	0.0594918	11	0.0651626	No	No
Stomach	320	XPNPEP3	ENSG00000196236.12	22	2.23078e-08	2.67694e-07	12	2.35142e-06	Yes	Yes
Stomach	320	DNAJB7	ENSG00000172404.4	22	0.0014995	0.0164945	11	0.0246853	Yes	No
Stomach	320	RBX1	ENSG00000100387.8	22	0.00160148	0.0192177	12	0.0274351	Yes	No
Stomach	320	EP300	ENSG00000100393.12	22	0.00156153	0.0203	13	0.0285225	Yes	No
Stomach	320	L3MBTL2	ENSG00000100395.14	22	0.0040854	0.0531102	13	0.0592892	No	No
Stomach	320	CHADL	ENSG00000100399.15	22	0.000199065	0.00258784	13	0.00701133	Yes	Yes
Stomach	320	RANGAP1	ENSG00000100401.19	22	0.00299552	0.0389418	13	0.0462964	Yes	No
Stomach	320	ZC3H7B	ENSG00000100403.11	22	0.0119872	0.155834	13	0.15765	No	No
Stomach	320	TEF	ENSG00000167074.14	22	0.000397233	0.00516403	13	0.011361	Yes	No
Stomach	320	CTA-223H9.9	ENSG00000273424.1	22	0.000331293	0.00430681	13	0.0100496	Yes	No
Stomach	320	TOB2	ENSG00000183864.4	22	0.0015413	0.0200368	13	0.028281	Yes	No
Stomach	320	PHF5A	ENSG00000100410.7	22	0.00171997	0.0223596	13	0.0305447	Yes	No
Stomach	320	ACO2	ENSG00000100412.15	22	0.0106477	0.149068	14	0.151077	No	No
Stomach	320	POLR3H	ENSG00000100413.16	22	2.46505e-05	0.000345108	14	0.00148061	Yes	Yes
Stomach	320	CSDC2	ENSG00000172346.14	22	9.54396e-21	1.33615e-19	14	4.4387e-18	Yes	Yes
Stomach	320	PMM1	ENSG00000100417.11	22	0.00124659	0.0174523	14	0.0256755	Yes	No
Stomach	320	DESI1	ENSG00000100418.7	22	1.27876e-13	1.79026e-12	14	3.19826e-11	Yes	Yes
Stomach	320	XRCC6	ENSG00000196419.12	22	0.00821352	0.123203	15	0.125864	No	No
Stomach	320	SNU13	ENSG00000100138.13	22	0.000837388	0.0125608	15	0.0205146	Yes	No
Stomach	320	C22orf46	ENSG00000184208.10	22	7.29574e-06	0.000109436	15	0.000561137	Yes	Yes
Stomach	320	MEI1	ENSG00000167077.12	22	8.21689e-07	1.3147e-05	16	8.44454e-05	Yes	Yes
Stomach	320	CCDC134	ENSG00000100147.13	22	1.80932e-05	0.000271398	15	0.00121092	Yes	Yes
Stomach	320	SREBF2	ENSG00000198911.11	22	0.00249658	0.0399453	16	0.0472269	Yes	No
Stomach	320	SHISA8	ENSG00000234965.2	22	0.000537544	0.00860071	16	0.016018	Yes	No
Stomach	320	TNFRSF13C	ENSG00000159958.6	22	0.000243484	0.00389575	16	0.00939081	Yes	Yes
Stomach	320	CENPM	ENSG00000100162.14	22	3.02555e-05	0.000484088	16	0.00195112	Yes	Yes
Stomach	320	SEPT3	ENSG00000100167.19	22	0.00972726	0.165363	17	0.166971	No	No
Stomach	320	WBP2NL	ENSG00000183066.14	22	9.13051e-11	1.55219e-09	17	1.95067e-08	Yes	Yes
Stomach	320	NAGA	ENSG00000198951.11	22	1.47065e-15	2.5001e-14	17	5.33e-13	Yes	Yes
Stomach	320	FAM109B	ENSG00000177096.8	22	0.0116806	0.198571	17	0.199741	No	No
Stomach	320	SMDT1	ENSG00000183172.8	22	1.46602e-56	2.49223e-55	17	8.78241e-53	Yes	Yes
Stomach	320	NDUFA6	ENSG00000184983.9	22	1.01225e-09	1.72083e-08	17	1.85523e-07	Yes	Yes
Stomach	320	CYP2D6	ENSG00000100197.20	22	1.86157e-23	3.16467e-22	17	1.28387e-20	Yes	Yes
Stomach	320	RP4-669P10.20	ENSG00000281538.1	22	1.49358e-09	2.53908e-08	17	2.65768e-07	Yes	Yes
Stomach	320	TCF20	ENSG00000100207.18	22	0.00251039	0.0502077	20	0.0567041	No	No
Stomach	320	OGFRP1	ENSG00000182057.4	22	6.08382e-05	0.00109509	18	0.00367564	Yes	Yes
Stomach	320	Z83851.4	ENSG00000233903.2	22	0.000801977	0.0144356	18	0.0225695	Yes	No
Stomach	320	CTA-989H11.1	ENSG00000273366.1	22	9.57853e-05	0.00172414	18	0.00519205	Yes	Yes
Stomach	320	LINC01315	ENSG00000229891.1	22	0.000103982	0.00197566	19	0.00574365	Yes	Yes
Stomach	320	NFAM1	ENSG00000235568.6	22	0.00136596	0.0259532	19	0.0340734	Yes	No
Stomach	320	RRP7A	ENSG00000189306.10	22	3.83882e-14	7.29376e-13	19	1.35979e-11	Yes	Yes
Stomach	320	SERHL2	ENSG00000183569.17	22	1.0875e-13	2.17501e-12	20	3.84358e-11	Yes	Yes
Stomach	320	POLDIP3	ENSG00000100227.17	22	0.00040145	0.00802899	20	0.0152873	Yes	No
Stomach	320	RNU12	ENSG00000270022.3	22	0.0012151	0.0243019	20	0.0324468	Yes	No
Stomach	320	CYB5R3	ENSG00000100243.20	22	5.92868e-05	0.00118574	20	0.00390938	Yes	Yes
Stomach	320	A4GALT	ENSG00000128274.15	22	1.60574e-05	0.000337205	21	0.0014519	Yes	Yes
Stomach	320	ARFGAP3	ENSG00000242247.10	22	2.03184e-05	0.000426686	21	0.00176574	Yes	Yes
Stomach	320	PACSIN2	ENSG00000100266.18	22	0.000665187	0.0152993	23	0.0234968	Yes	No
Stomach	320	TTLL1	ENSG00000100271.16	22	0.00122732	0.0270011	22	0.0350573	Yes	No
Stomach	320	BIK	ENSG00000100290.2	22	0.000299745	0.00689413	23	0.0137898	Yes	No
Stomach	320	MCAT	ENSG00000100294.12	22	0.000678921	0.0149363	22	0.023119	Yes	No
Stomach	320	TSPO	ENSG00000100300.17	22	0.000325778	0.00716711	22	0.0141671	Yes	No
Stomach	320	TTLL12	ENSG00000100304.12	22	2.70756e-09	6.22739e-08	23	6.04312e-07	Yes	Yes
Stomach	320	SCUBE1	ENSG00000159307.18	22	0.000341707	0.00854269	25	0.0159594	Yes	No
Stomach	320	MPPED1	ENSG00000186732.13	22	1.3551e-14	3.38774e-13	25	6.52567e-12	Yes	Yes
Stomach	320	EFCAB6	ENSG00000186976.14	22	2.65233e-10	7.69177e-09	29	8.72705e-08	Yes	Yes
Stomach	320	SULT4A1	ENSG00000130540.13	22	2.39847e-05	0.000623603	26	0.00238608	Yes	Yes
Stomach	320	PNPLA3	ENSG00000100344.10	22	2.81743e-05	0.000732531	26	0.00270108	Yes	Yes
Stomach	320	SAMM50	ENSG00000100347.14	22	2.57052e-17	6.94041e-16	27	1.72521e-14	Yes	Yes
Stomach	320	PARVB	ENSG00000188677.14	22	2.12303e-12	6.15678e-11	29	9.1978e-10	Yes	Yes
Stomach	320	PARVG	ENSG00000138964.16	22	0.000179707	0.0048521	27	0.0109057	Yes	No
Stomach	320	KIAA1644	ENSG00000138944.7	22	6.14369e-05	0.0016588	27	0.00504261	Yes	Yes
Stomach	320	LDOC1L	ENSG00000188636.3	22	0.000440443	0.011892	27	0.0198075	Yes	No
Stomach	320	PRR5	ENSG00000186654.20	22	0.000597784	0.0167379	28	0.0249328	Yes	No
Stomach	320	ARHGAP8	ENSG00000241484.9	22	0.000198614	0.00556119	28	0.0119351	Yes	No
Stomach	320	PHF21B	ENSG00000056487.15	22	0.00058606	0.0164097	28	0.0246091	Yes	No
Stomach	320	NUP50-AS1	ENSG00000226328.6	22	9.31658e-06	0.000242231	26	0.00109823	Yes	Yes
Stomach	320	CTA-217C2.2	ENSG00000273243.1	22	0.000226055	0.00587744	26	0.0123702	Yes	No
Stomach	320	NUP50	ENSG00000093000.18	22	0.000111609	0.00290184	26	0.00760742	Yes	Yes
Stomach	320	KIAA0930	ENSG00000100364.18	22	3.2043e-07	8.33117e-06	26	5.58061e-05	Yes	Yes
Stomach	320	CTA-268H5.14	ENSG00000273287.2	22	4.82376e-05	0.00120594	25	0.00395366	Yes	Yes
Stomach	320	FAM118A	ENSG00000100376.11	22	2.18469e-120	5.46173e-119	25	9.81582e-115	Yes	Yes
Stomach	320	RIBC2	ENSG00000128408.8	22	2.43214e-09	5.83714e-08	24	5.69517e-07	Yes	Yes
Stomach	320	FBLN1	ENSG00000077942.18	22	0.00162626	0.0422827	26	0.0493572	Yes	No
Stomach	320	ATXN10	ENSG00000130638.16	22	5.74948e-08	1.49486e-06	26	1.16807e-05	Yes	Yes
Stomach	320	CITF22-92A6.1	ENSG00000273145.1	22	0.000373332	0.00858664	23	0.0160099	Yes	No
Stomach	320	PRR34	ENSG00000182257.6	22	0.000594016	0.0136624	23	0.0217189	Yes	No
Stomach	320	RP6-109B7.2	ENSG00000231010.1	22	0.00139037	0.0319785	23	0.0398059	Yes	No
Stomach	320	RP6-109B7.4	ENSG00000235159.1	22	0.000472753	0.0108733	23	0.0187	Yes	No
Stomach	320	MIRLET7BHG	ENSG00000197182.14	22	0.0011378	0.0273073	24	0.0353375	Yes	No
Stomach	320	PPARA	ENSG00000186951.16	22	0.000775621	0.0186149	24	0.0268229	Yes	No
Stomach	320	CDPF1	ENSG00000205643.10	22	2.48617e-05	0.00057182	23	0.00223263	Yes	Yes
Stomach	320	PKDREJ	ENSG00000130943.6	22	5.53462e-24	1.27296e-22	23	5.30805e-21	Yes	Yes
Stomach	320	TTC38	ENSG00000075234.16	22	7.84622e-21	1.80463e-19	23	5.91839e-18	Yes	Yes
Stomach	320	GTSE1-AS1	ENSG00000277232.2	22	0.000671789	0.0147794	22	0.0229436	Yes	No
Stomach	320	GTSE1	ENSG00000075218.18	22	4.77722e-05	0.00109876	23	0.00368413	Yes	Yes
Stomach	320	TRMU	ENSG00000100416.12	22	0.000137975	0.00317342	23	0.0081024	Yes	Yes
Stomach	320	CELSR1	ENSG00000075275.16	22	0.000362833	0.00870799	24	0.0161381	Yes	No
Stomach	320	GRAMD4	ENSG00000075240.16	22	0.00211676	0.0486854	23	0.0553186	No	No
Stomach	320	CERK	ENSG00000100422.13	22	8.75445e-06	0.000201352	23	0.000940412	Yes	Yes
Stomach	320	TBC1D22A	ENSG00000054611.13	22	0.000665842	0.0186436	28	0.0268479	Yes	No
Stomach	320	LINC01644	ENSG00000218357.3	22	4.90362e-05	0.00127494	26	0.00412506	Yes	Yes
Stomach	320	FAM19A5	ENSG00000219438.8	22	0.000745162	0.0283162	38	0.0363058	Yes	No
Stomach	320	C22orf34	ENSG00000188511.12	22	5.21325e-13	1.87677e-11	36	3.0035e-10	Yes	Yes
Stomach	320	RP1-29C18.9	ENSG00000213279.2	22	0.000860658	0.0284017	33	0.0363869	Yes	No
Stomach	320	BRD1	ENSG00000100425.18	22	0.000275886	0.00827658	30	0.0156071	Yes	No
Stomach	320	RP3-522J7.6	ENSG00000260613.1	22	9.07507e-07	2.63177e-05	29	0.000157451	Yes	Yes
Stomach	320	ZBED4	ENSG00000100426.6	22	0.00141376	0.040999	29	0.0481874	Yes	No
Stomach	320	ALG12	ENSG00000182858.13	22	3.94355e-07	1.10419e-05	28	7.21359e-05	Yes	Yes
Stomach	320	CITF22-1A6.3	ENSG00000273192.1	22	0.0004643	0.0130004	28	0.0209922	Yes	No
Stomach	320	CRELD2	ENSG00000184164.14	22	1.00102e-09	2.70276e-08	27	2.81262e-07	Yes	Yes
Stomach	320	CITF22-49E9.3	ENSG00000278869.1	22	2.91199e-06	7.86237e-05	27	0.000417807	Yes	Yes
Stomach	320	PIM3	ENSG00000198355.4	22	0.00029171	0.00758445	26	0.0147328	Yes	No
Stomach	320	IL17REL	ENSG00000188263.10	22	0.000240741	0.00625927	26	0.0129236	Yes	No
Stomach	320	MLC1	ENSG00000100427.15	22	1.47305e-05	0.000353532	24	0.00151178	Yes	Yes
Stomach	320	MOV10L1	ENSG00000073146.15	22	5.85461e-05	0.00140511	24	0.00444509	Yes	Yes
Stomach	320	PANX2	ENSG00000073150.13	22	0.0027127	0.0596793	22	0.065322	No	No
Stomach	320	TRABD	ENSG00000170638.9	22	1.53091e-05	0.000321492	21	0.00139528	Yes	Yes
Stomach	320	SELENOO	ENSG00000073169.13	22	5.19765e-07	1.09151e-05	21	7.13924e-05	Yes	Yes
Stomach	320	TUBGCP6	ENSG00000128159.11	22	0.0018362	0.036724	20	0.0441858	Yes	No
Stomach	320	HDAC10	ENSG00000100429.17	22	2.05759e-20	4.11517e-19	20	1.31598e-17	Yes	Yes
Stomach	320	MAPK12	ENSG00000188130.13	22	2.18717e-22	4.37434e-21	20	1.6176e-19	Yes	Yes
Stomach	320	MAPK11	ENSG00000185386.14	22	5.89147e-05	0.00117829	20	0.00389185	Yes	Yes
Stomach	320	PLXNB2	ENSG00000196576.14	22	0.000401955	0.00763714	19	0.0147936	Yes	No
Stomach	320	DENND6B	ENSG00000205593.11	22	0.000631959	0.0120072	19	0.0199292	Yes	No
Stomach	320	PPP6R2	ENSG00000100239.15	22	0.000188044	0.00338478	18	0.00847781	Yes	Yes
Stomach	320	SBF1	ENSG00000100241.20	22	0.0031033	0.0496528	16	0.0562116	No	No
Stomach	320	ADM2	ENSG00000128165.8	22	1.19403e-05	0.000179104	15	0.000851101	Yes	Yes
Stomach	320	MIOX	ENSG00000100253.12	22	1.94818e-05	0.000292227	15	0.00128777	Yes	Yes
Stomach	320	LMF2	ENSG00000100258.17	22	0.000363436	0.00545153	15	0.0117773	Yes	No
Stomach	320	NCAPH2	ENSG00000025770.18	22	0.0025965	0.0389475	15	0.0463001	Yes	No
Stomach	320	SCO2	ENSG00000130489.14	22	1.9222e-05	0.00028833	15	0.00127413	Yes	Yes
Stomach	320	TYMP	ENSG00000025708.13	22	1.03601e-09	1.55402e-08	15	1.68449e-07	Yes	Yes
Stomach	320	ODF3B	ENSG00000177989.13	22	4.95804e-05	0.000743706	15	0.00273171	Yes	Yes
Stomach	320	CTA-384D8.35	ENSG00000272666.1	22	0.000200898	0.00301347	15	0.00780764	Yes	Yes
Stomach	320	KLHDC7B	ENSG00000130487.5	22	0.000268267	0.004024	15	0.00961693	Yes	Yes
Stomach	320	CPT1B	ENSG00000205560.12	22	1.67981e-20	2.35174e-19	14	7.62915e-18	Yes	Yes
Stomach	320	CHKB	ENSG00000100288.19	22	1.56899e-13	2.19659e-12	14	3.87791e-11	Yes	Yes
Stomach	320	MAPK8IP2	ENSG00000008735.13	22	0.000102556	0.00143578	14	0.0045167	Yes	Yes
Stomach	320	ARSA	ENSG00000100299.17	22	1.32506e-34	1.85509e-33	14	1.74553e-31	Yes	Yes
Stomach	320	SHANK3	ENSG00000251322.7	22	0.00355203	0.0461764	13	0.0529329	No	No
Stomach	320	ACR	ENSG00000100312.10	22	0.00158077	0.02055	13	0.0287748	Yes	No
Stomach	320	RABL2B	ENSG00000079974.17	22	3.67913e-14	4.41495e-13	12	8.44101e-12	Yes	Yes
Testis	317	RP11-34P13.7	ENSG00000238009.6	1	5.76561e-19	2.30625e-18	4	2.91887e-17	Yes	Yes
Testis	317	AP006222.2	ENSG00000228463.9	1	1.26123e-07	6.30613e-07	5	2.69768e-06	Yes	Yes
Testis	317	RP4-669L17.10	ENSG00000237094.11	1	0.000149693	0.000898155	6	0.00209371	Yes	Yes
Testis	317	RP5-857K21.4	ENSG00000230021.8	1	1.33707e-13	1.20336e-12	9	9.55848e-12	Yes	Yes
Testis	317	RP11-206L10.9	ENSG00000237491.8	1	3.09851e-44	2.78866e-43	9	1.4822e-41	Yes	Yes
Testis	317	FAM87B	ENSG00000177757.2	1	1.50479e-18	1.35431e-17	9	1.61502e-16	Yes	Yes
Testis	317	LINC00115	ENSG00000225880.5	1	3.93168e-14	3.53852e-13	9	2.94123e-12	Yes	Yes
Testis	317	FAM41C	ENSG00000230368.2	1	0.00121341	0.0109207	9	0.0159233	Yes	No
Testis	317	RP11-54O7.16	ENSG00000272438.1	1	4.01154e-06	3.61038e-05	9	0.000117016	Yes	Yes
Testis	317	RP11-54O7.1	ENSG00000230699.2	1	2.4503e-13	2.20527e-12	9	1.70901e-11	Yes	Yes
Testis	317	RP11-54O7.3	ENSG00000223764.2	1	1.1619e-10	1.04571e-09	9	6.23833e-09	Yes	Yes
Testis	317	SAMD11	ENSG00000187634.11	1	0.00101959	0.00917632	9	0.0138707	Yes	No
Testis	317	NOC2L	ENSG00000188976.10	1	0.00298997	0.0298997	10	0.0354837	Yes	No
Testis	317	KLHL17	ENSG00000187961.13	1	4.67286e-11	4.67286e-10	10	2.90333e-09	Yes	Yes
Testis	317	PLEKHN1	ENSG00000187583.10	1	3.57213e-11	3.57213e-10	10	2.24316e-09	Yes	Yes
Testis	317	PERM1	ENSG00000187642.9	1	2.72743e-28	2.72743e-27	10	6.07192e-26	Yes	Yes
Testis	317	RP11-54O7.17	ENSG00000272512.1	1	4.19751e-12	4.19751e-11	10	2.88758e-10	Yes	Yes
Testis	317	HES4	ENSG00000188290.10	1	7.47461e-05	0.000747461	10	0.00178735	Yes	Yes
Testis	317	ISG15	ENSG00000187608.8	1	0.00127047	0.0139752	11	0.019273	Yes	No
Testis	317	AGRN	ENSG00000188157.14	1	0.000975145	0.0107266	11	0.0157033	Yes	No
Testis	317	RP11-54O7.18	ENSG00000273443.1	1	0.0024002	0.0264022	11	0.0320266	Yes	No
Testis	317	RNF223	ENSG00000237330.2	1	0.0005089	0.0055979	11	0.00940942	Yes	Yes
Testis	317	C1orf159	ENSG00000131591.17	1	0.0014446	0.0173352	12	0.0228305	Yes	No
Testis	317	LINC01342	ENSG00000223823.1	1	0.000227179	0.00272615	12	0.00528616	Yes	Yes
Testis	317	RP11-465B22.8	ENSG00000272141.1	1	0.00448361	0.0538033	12	0.0585134	No	No
Testis	317	TTLL10	ENSG00000162571.13	1	5.23445e-05	0.000628134	12	0.00153781	Yes	Yes
Testis	317	TNFRSF18	ENSG00000186891.13	1	6.11533e-05	0.000733839	12	0.00175919	Yes	Yes
Testis	317	TNFRSF4	ENSG00000186827.10	1	0.000121235	0.00145482	12	0.0031506	Yes	Yes
Testis	317	SDF4	ENSG00000078808.16	1	6.49639e-23	7.79567e-22	12	1.282e-20	Yes	Yes
Testis	317	B3GALT6	ENSG00000176022.4	1	5.16071e-05	0.000619285	12	0.00151907	Yes	Yes
Testis	317	C1QTNF12	ENSG00000184163.3	1	0.000496775	0.00645807	13	0.0105108	Yes	No
Testis	317	RP5-902P8.12	ENSG00000260179.1	1	0.000556415	0.0072334	13	0.0115015	Yes	No
Testis	317	UBE2J2	ENSG00000160087.20	1	0.0086359	0.112267	13	0.114849	No	No
Testis	317	LINC01786	ENSG00000230415.1	1	0.00288858	0.0375516	13	0.0429429	Yes	No
Testis	317	SCNN1D	ENSG00000162572.20	1	0.00048816	0.00634608	13	0.0103662	Yes	No
Testis	317	ACAP3	ENSG00000131584.18	1	1.09136e-05	0.000141877	13	0.000407642	Yes	Yes
Testis	317	PUSL1	ENSG00000169972.11	1	8.20023e-09	1.06603e-07	13	5.04662e-07	Yes	Yes
Testis	317	INTS11	ENSG00000127054.20	1	8.97851e-08	1.16721e-06	13	4.80647e-06	Yes	Yes
Testis	317	CPTP	ENSG00000224051.6	1	1.76199e-05	0.000229059	13	0.000628644	Yes	Yes
Testis	317	TAS1R3	ENSG00000169962.4	1	0.000311433	0.00404863	13	0.00728735	Yes	Yes
Testis	317	DVL1	ENSG00000107404.19	1	0.000301691	0.00422368	14	0.00752965	Yes	Yes
Testis	317	MXRA8	ENSG00000162576.16	1	3.33343e-06	4.6668e-05	14	0.000148276	Yes	Yes
Testis	317	AURKAIP1	ENSG00000175756.13	1	0.000907667	0.0127073	14	0.0179182	Yes	No
Testis	317	CCNL2	ENSG00000221978.11	1	0.000310638	0.00434893	14	0.00769962	Yes	Yes
Testis	317	MRPL20	ENSG00000242485.5	1	0.000797923	0.0111709	14	0.0162118	Yes	No
Testis	317	RP4-758J18.13	ENSG00000272455.1	1	0.000449929	0.00629901	14	0.0103099	Yes	No
Testis	317	ANKRD65	ENSG00000235098.8	1	6.18967e-05	0.00092845	15	0.00215382	Yes	Yes
Testis	317	TMEM88B	ENSG00000205116.3	1	5.87016e-06	8.80525e-05	15	0.00026433	Yes	Yes
Testis	317	LINC01770	ENSG00000225285.1	1	0.00171955	0.0257932	15	0.0314387	Yes	No
Testis	317	VWA1	ENSG00000179403.11	1	2.4835e-05	0.000372525	15	0.00097196	Yes	Yes
Testis	317	ATAD3C	ENSG00000215915.9	1	5.0023e-10	7.50345e-09	15	4.06453e-08	Yes	Yes
Testis	317	ATAD3B	ENSG00000160072.19	1	6.42349e-10	9.63524e-09	15	5.16555e-08	Yes	Yes
Testis	317	ATAD3A	ENSG00000197785.13	1	6.92182e-09	1.10749e-07	16	5.23209e-07	Yes	Yes
Testis	317	TMEM240	ENSG00000205090.8	1	0.00929851	0.148776	16	0.150571	No	No
Testis	317	SSU72	ENSG00000160075.11	1	4.43076e-05	0.000708921	16	0.00170821	Yes	Yes
Testis	317	RP5-832C2.5	ENSG00000215014.4	1	0.00211035	0.0337655	16	0.039274	Yes	No
Testis	317	FNDC10	ENSG00000228594.3	1	0.000642645	0.0102823	16	0.0151673	Yes	No
Testis	317	MIB2	ENSG00000197530.12	1	0.00235061	0.0399604	17	0.0452646	Yes	No
Testis	317	MMP23B	ENSG00000189409.13	1	0.00344698	0.0585986	17	0.0630591	No	No
Testis	317	CDK11B	ENSG00000248333.8	1	1.6024e-16	2.72407e-15	17	2.6748e-14	Yes	Yes
Testis	317	SLC35E2B	ENSG00000189339.11	1	1.31412e-71	2.23401e-70	17	5.62382e-68	Yes	Yes
Testis	317	CDK11A	ENSG00000008128.22	1	1.94658e-13	3.30919e-12	17	2.53027e-11	Yes	Yes
Testis	317	SLC35E2	ENSG00000215790.6	1	3.61668e-08	6.14836e-07	17	2.63412e-06	Yes	Yes
Testis	317	NADK	ENSG00000008130.15	1	0.00010121	0.00172057	17	0.00362004	Yes	Yes
Testis	317	GNB1	ENSG00000078369.17	1	0.00116562	0.0198156	17	0.0254035	Yes	No
Testis	317	CALML6	ENSG00000169885.9	1	5.17465e-21	8.79691e-20	17	1.25294e-18	Yes	Yes
Testis	317	TMEM52	ENSG00000178821.12	1	1.19246e-06	2.02718e-05	17	6.86152e-05	Yes	Yes
Testis	317	CFAP74	ENSG00000142609.17	1	1.70598e-19	3.07077e-18	18	3.8398e-17	Yes	Yes
Testis	317	GABRD	ENSG00000187730.8	1	7.17928e-05	0.00122048	17	0.0027135	Yes	Yes
Testis	317	PRKCZ	ENSG00000067606.16	1	4.88814e-10	8.79865e-09	18	4.73366e-08	Yes	Yes
Testis	317	FAAP20	ENSG00000162585.16	1	2.27677e-18	3.87051e-17	17	4.41782e-16	Yes	Yes
Testis	317	SKI	ENSG00000157933.9	1	0.00109556	0.01972	18	0.0253108	Yes	No
Testis	317	MORN1	ENSG00000116151.13	1	1.28664e-11	2.31595e-10	18	1.47947e-09	Yes	Yes
Testis	317	RER1	ENSG00000157916.19	1	1.18237e-12	2.12826e-11	18	1.51646e-10	Yes	Yes
Testis	317	PEX10	ENSG00000157911.9	1	0.000200266	0.0036048	18	0.00663688	Yes	Yes
Testis	317	PLCH2	ENSG00000149527.17	1	0.000122027	0.00231852	19	0.00463664	Yes	Yes
Testis	317	PANK4	ENSG00000157881.13	1	0.000945787	0.0179699	19	0.0234843	Yes	No
Testis	317	HES5	ENSG00000197921.5	1	0.000563606	0.0107085	19	0.0156818	Yes	No
Testis	317	RP3-395M20.12	ENSG00000272449.1	1	0.000183729	0.00349085	19	0.00647309	Yes	Yes
Testis	317	TNFRSF14	ENSG00000157873.17	1	0.00234253	0.0445081	19	0.0496272	Yes	No
Testis	317	RP3-395M20.9	ENSG00000228037.1	1	0.000163765	0.00311153	19	0.00590351	Yes	Yes
Testis	317	FAM213B	ENSG00000157870.14	1	0.000727657	0.0138255	19	0.0191121	Yes	No
Testis	317	MMEL1	ENSG00000142606.15	1	1.3211e-05	0.000251009	19	0.000682506	Yes	Yes
Testis	317	TTC34	ENSG00000215912.12	1	1.43296e-07	3.00921e-06	21	1.16464e-05	Yes	Yes
Testis	317	RP11-740P5.2	ENSG00000233234.1	1	0.000302786	0.00605571	20	0.010001	Yes	No
Testis	317	RP11-740P5.3	ENSG00000231630.1	1	0.000370787	0.00741573	20	0.0117336	Yes	No
Testis	317	ACTRT2	ENSG00000169717.6	1	0.000450056	0.00945118	21	0.0142037	Yes	No
Testis	317	PRDM16	ENSG00000142611.16	1	0.00297406	0.0802996	27	0.083929	No	No
Testis	317	ARHGEF16	ENSG00000130762.14	1	4.00369e-26	9.20849e-25	23	1.80144e-23	Yes	Yes
Testis	317	RP11-168F9.2	ENSG00000272088.1	1	0.000267197	0.00614554	23	0.0101187	Yes	No
Testis	317	MEGF6	ENSG00000162591.15	1	4.38369e-07	1.13976e-05	26	4.01933e-05	Yes	Yes
Testis	317	TPRG1L	ENSG00000158109.14	1	0.000741694	0.0185424	25	0.024088	Yes	No
Testis	317	WRAP73	ENSG00000116213.15	1	6.59298e-11	1.64825e-09	25	9.62969e-09	Yes	Yes
Testis	317	TP73	ENSG00000078900.14	1	8.18178e-05	0.00212726	26	0.0043213	Yes	Yes
Testis	317	CCDC27	ENSG00000162592.9	1	0.000718915	0.0194107	27	0.0249943	Yes	No
Testis	317	SMIM1	ENSG00000235169.7	1	0.000317559	0.00857411	27	0.0131496	Yes	No
Testis	317	LRRC47	ENSG00000130764.9	1	0.000165799	0.00447657	27	0.0078781	Yes	Yes
Testis	317	CEP104	ENSG00000116198.12	1	7.46274e-24	2.01494e-22	27	3.42929e-21	Yes	Yes
Testis	317	DFFB	ENSG00000169598.15	1	2.94704e-08	7.95702e-07	27	3.352e-06	Yes	Yes
Testis	317	C1orf174	ENSG00000198912.10	1	5.99609e-11	1.61895e-09	27	9.46333e-09	Yes	Yes
Testis	317	LINC01134	ENSG00000236423.5	1	8.89767e-09	2.40237e-07	27	1.08569e-06	Yes	Yes
Testis	317	LINC01346	ENSG00000233304.6	1	1.49362e-09	4.18214e-08	28	2.08225e-07	Yes	Yes
Testis	317	LINC01345	ENSG00000226374.2	1	2.27547e-09	6.14376e-08	27	2.99004e-07	Yes	Yes
Testis	317	LINC01777	ENSG00000235054.3	1	2.1319e-10	5.96932e-09	28	3.26985e-08	Yes	Yes
Testis	317	RP1-37J18.1	ENSG00000227169.2	1	1.77549e-05	0.000497136	28	0.0012523	Yes	Yes
Testis	317	LINC01646	ENSG00000232596.2	1	5.70613e-10	1.59772e-08	28	8.32965e-08	Yes	Yes
Testis	317	AJAP1	ENSG00000196581.10	1	8.1027e-05	0.00234978	29	0.00469055	Yes	Yes
Testis	317	RP11-542C10.1	ENSG00000231510.1	1	9.21681e-05	0.00239637	26	0.00476073	Yes	Yes
Testis	317	RP1-58B11.1	ENSG00000260972.1	1	1.88982e-05	0.000434659	23	0.00111216	Yes	Yes
Testis	317	RP11-154H17.1	ENSG00000236948.2	1	0.00173307	0.0398606	23	0.0451775	Yes	No
Testis	317	NPHP4	ENSG00000131697.17	1	2.49301e-09	5.23532e-08	21	2.57473e-07	Yes	Yes
Testis	317	KCNAB2	ENSG00000069424.14	1	1.76512e-05	0.000370675	21	0.000968015	Yes	Yes
Testis	317	CHD5	ENSG00000116254.17	1	0.00120228	0.0240456	20	0.0296883	Yes	No
Testis	317	RPL22	ENSG00000116251.9	1	0.000441548	0.00883097	20	0.0134687	Yes	No
Testis	317	RNF207	ENSG00000158286.12	1	0.000390194	0.00780388	20	0.0122153	Yes	No
Testis	317	ICMT	ENSG00000116237.15	1	2.19734e-06	4.17495e-05	19	0.000133687	Yes	Yes
Testis	317	LINC00337	ENSG00000225077.2	1	2.58851e-12	4.91817e-11	19	3.35413e-10	Yes	Yes
Testis	317	HES3	ENSG00000173673.7	1	0.000650817	0.0123655	19	0.0175442	Yes	No
Testis	317	GPR153	ENSG00000158292.6	1	3.20819e-08	6.09556e-07	19	2.61395e-06	Yes	Yes
Testis	317	ACOT7	ENSG00000097021.19	1	7.54679e-07	1.50936e-05	20	5.21671e-05	Yes	Yes
Testis	317	HES2	ENSG00000069812.11	1	1.55046e-14	2.79083e-13	18	2.34184e-12	Yes	Yes
Testis	317	ESPN	ENSG00000187017.15	1	6.05081e-08	1.14965e-06	19	4.74186e-06	Yes	Yes
Testis	317	TNFRSF25	ENSG00000215788.9	1	0.000386527	0.00734401	19	0.0116386	Yes	No
Testis	317	PLEKHG5	ENSG00000171680.21	1	3.84471e-05	0.000730494	19	0.00175245	Yes	Yes
Testis	317	NOL9	ENSG00000162408.10	1	0.000298127	0.00566442	19	0.00949791	Yes	Yes
Testis	317	TAS1R1	ENSG00000173662.20	1	6.54806e-07	1.24413e-05	19	4.35589e-05	Yes	Yes
Testis	317	ZBTB48	ENSG00000204859.12	1	2.35609e-07	4.47657e-06	19	1.68528e-05	Yes	Yes
Testis	317	KLHL21	ENSG00000162413.16	1	1.8014e-06	3.42266e-05	19	0.000111436	Yes	Yes
Testis	317	PHF13	ENSG00000116273.5	1	8.93838e-05	0.00160891	18	0.0034244	Yes	Yes
Testis	317	THAP3	ENSG00000041988.15	1	5.29303e-28	9.52745e-27	18	2.0629e-25	Yes	Yes
Testis	317	DNAJC11	ENSG00000007923.15	1	9.33114e-05	0.00177292	19	0.00371141	Yes	Yes
Testis	317	LINC01672	ENSG00000228750.6	1	6.9363e-09	1.24853e-07	18	5.85734e-07	Yes	Yes
Testis	317	CAMTA1	ENSG00000171735.18	1	0.00278333	0.0695833	25	0.0736142	No	No
Testis	317	RP11-338N10.1	ENSG00000270171.1	1	2.37774e-36	4.04215e-35	17	1.39454e-33	Yes	Yes
Testis	317	RP11-338N10.2	ENSG00000270035.1	1	8.65667e-10	1.47163e-08	17	7.72297e-08	Yes	Yes
Testis	317	RP11-338N10.3	ENSG00000269978.1	1	1.85012e-10	3.1452e-09	17	1.7821e-08	Yes	Yes
Testis	317	VAMP3	ENSG00000049245.12	1	0.000428422	0.00728317	17	0.0115611	Yes	No
Testis	317	PER3	ENSG00000049246.14	1	0.00131199	0.0223038	17	0.0279433	Yes	No
Testis	317	TNFRSF9	ENSG00000049249.8	1	0.000678198	0.0115294	17	0.0166319	Yes	No
Testis	317	PARK7	ENSG00000116288.12	1	8.71958e-05	0.00148233	17	0.00320079	Yes	Yes
Testis	317	ERRFI1	ENSG00000116285.12	1	0.000908359	0.0154421	17	0.0208271	Yes	No
Testis	317	RP11-431K24.1	ENSG00000238290.1	1	9.75654e-54	1.75618e-52	18	1.51242e-50	Yes	Yes
Testis	317	SLC45A1	ENSG00000162426.14	1	0.000420259	0.00756465	18	0.0119182	Yes	No
Testis	317	RERE	ENSG00000142599.17	1	6.39201e-05	0.00134232	21	0.00294463	Yes	Yes
Testis	317	ENO1	ENSG00000074800.13	1	6.85782e-05	0.00109725	16	0.00247937	Yes	Yes
Testis	317	CA6	ENSG00000131686.14	1	0.000289988	0.00434981	15	0.00769999	Yes	Yes
Testis	317	SLC2A7	ENSG00000197241.3	1	6.64481e-19	9.96722e-18	15	1.20173e-16	Yes	Yes
Testis	317	SLC2A5	ENSG00000142583.17	1	3.98479e-06	5.97718e-05	15	0.00018604	Yes	Yes
Testis	317	GPR157	ENSG00000180758.11	1	3.81997e-05	0.000572996	15	0.00141915	Yes	Yes
Testis	317	MIR34AHG	ENSG00000228526.6	1	2.40401e-06	3.60601e-05	15	0.000116907	Yes	Yes
Testis	317	LINC01759	ENSG00000234546.3	1	0.000184922	0.00258891	14	0.00506679	Yes	Yes
Testis	317	RP3-510D11.4	ENSG00000281937.1	1	0.000458137	0.00641392	14	0.0104517	Yes	No
Testis	317	H6PD	ENSG00000049239.12	1	7.50835e-07	1.05117e-05	14	3.72932e-05	Yes	Yes
Testis	317	SPSB1	ENSG00000171621.13	1	4.18282e-05	0.000585594	14	0.00144637	Yes	Yes
Testis	317	SLC25A33	ENSG00000171612.6	1	0.00607177	0.0850047	14	0.0884327	No	No
Testis	317	TMEM201	ENSG00000188807.12	1	1.45901e-09	2.04261e-08	14	1.05317e-07	Yes	Yes
Testis	317	PIK3CD	ENSG00000171608.15	1	0.000131815	0.00184542	14	0.00383967	Yes	Yes
Testis	317	CLSTN1	ENSG00000171603.16	1	0.00112335	0.0168503	15	0.0223319	Yes	No
Testis	317	CTNNBIP1	ENSG00000178585.14	1	0.00125133	0.0187699	15	0.0243299	Yes	No
Testis	317	LZIC	ENSG00000162441.11	1	0.000565265	0.00847897	15	0.0130342	Yes	No
Testis	317	NMNAT1	ENSG00000173614.13	1	0.00130232	0.0195348	15	0.0251217	Yes	No
Testis	317	RBP7	ENSG00000162444.11	1	2.27991e-36	3.41986e-35	15	1.18342e-33	Yes	Yes
Testis	317	UBE4B	ENSG00000130939.18	1	0.000173699	0.00260548	15	0.00509316	Yes	Yes
Testis	317	KIF1B	ENSG00000054523.17	1	0.000755116	0.0105716	14	0.0155151	Yes	No
Testis	317	PGD	ENSG00000142657.20	1	0.000386627	0.00463952	12	0.00811012	Yes	Yes
Testis	317	CENPS	ENSG00000175279.21	1	0.000327845	0.00393414	12	0.00711874	Yes	Yes
Testis	317	CORT	ENSG00000241563.3	1	0.00035452	0.00425424	12	0.00756647	Yes	Yes
Testis	317	DFFA	ENSG00000160049.11	1	3.46194e-05	0.000415433	12	0.00106939	Yes	Yes
Testis	317	PEX14	ENSG00000142655.12	1	0.000117441	0.00152673	13	0.00327782	Yes	Yes
Testis	317	CASZ1	ENSG00000130940.14	1	0.000606131	0.00909197	15	0.0137732	Yes	No
Testis	317	C1orf127	ENSG00000175262.14	1	4.22279e-06	6.75646e-05	16	0.000208006	Yes	Yes
Testis	317	TARDBP	ENSG00000120948.16	1	0.00071725	0.011476	16	0.0165643	Yes	No
Testis	317	MASP2	ENSG00000009724.16	1	0.00104394	0.0167031	16	0.0221676	Yes	No
Testis	317	SRM	ENSG00000116649.9	1	0.0013211	0.0211375	16	0.0267842	Yes	No
Testis	317	EXOSC10	ENSG00000171824.13	1	0.000106572	0.00170515	16	0.00359319	Yes	Yes
Testis	317	MTOR	ENSG00000198793.12	1	0.00636036	0.108126	17	0.110846	No	No
Testis	317	ANGPTL7	ENSG00000171819.4	1	1.11101e-05	0.000188872	17	0.000528999	Yes	Yes
Testis	317	UBIAD1	ENSG00000120942.13	1	0.000131206	0.00209929	16	0.00427168	Yes	Yes
Testis	317	DISP3	ENSG00000204624.7	1	0.000814409	0.0130305	16	0.0182627	Yes	No
Testis	317	LINC01647	ENSG00000235643.1	1	0.000808939	0.0121341	15	0.017279	Yes	No
Testis	317	FBXO2	ENSG00000116661.9	1	1.60138e-10	2.56221e-09	16	1.46738e-08	Yes	Yes
Testis	317	FBXO44	ENSG00000132879.13	1	0.000220816	0.00353306	16	0.00653336	Yes	Yes
Testis	317	FBXO6	ENSG00000116663.10	1	7.45688e-05	0.0011931	16	0.00266313	Yes	Yes
Testis	317	MAD2L2	ENSG00000116670.14	1	1.77678e-31	2.84284e-30	16	7.59904e-29	Yes	Yes
Testis	317	DRAXIN	ENSG00000162490.6	1	0.000666239	0.0106598	16	0.0156245	Yes	No
Testis	317	AGTRAP	ENSG00000177674.15	1	8.50932e-05	0.00136149	16	0.00297861	Yes	Yes
Testis	317	C1orf167	ENSG00000215910.7	1	1.74198e-09	2.78717e-08	16	1.41665e-07	Yes	Yes
Testis	317	MTHFR	ENSG00000177000.10	1	3.17168e-09	5.07469e-08	16	2.49895e-07	Yes	Yes
Testis	317	CLCN6	ENSG00000011021.21	1	1.4274e-17	2.28385e-16	16	2.43341e-15	Yes	Yes
Testis	317	NPPA	ENSG00000175206.10	1	0.000225909	0.00361455	16	0.00665237	Yes	Yes
Testis	317	NPPB	ENSG00000120937.8	1	3.47604e-05	0.000556166	16	0.0013829	Yes	Yes
Testis	317	KIAA2013	ENSG00000116685.15	1	9.60737e-12	1.53718e-10	16	9.98971e-10	Yes	Yes
Testis	317	PLOD1	ENSG00000083444.16	1	3.31605e-05	0.000530568	16	0.00132676	Yes	Yes
Testis	317	MFN2	ENSG00000116688.16	1	8.62108e-44	1.29316e-42	15	6.68708e-41	Yes	Yes
Testis	317	MIIP	ENSG00000116691.10	1	0.000268605	0.00402908	15	0.00725899	Yes	Yes
Testis	317	TNFRSF8	ENSG00000120949.14	1	0.00131289	0.0196933	15	0.0252835	Yes	No
Testis	317	TNFRSF1B	ENSG00000028137.18	1	0.000459393	0.0068909	15	0.0110831	Yes	No
Testis	317	VPS13D	ENSG00000048707.13	1	0.000312773	0.00562992	18	0.00945114	Yes	Yes
Testis	317	RP5-888M10.2	ENSG00000229484.1	1	0.000157342	0.00251747	16	0.00495364	Yes	Yes
Testis	317	DHRS3	ENSG00000162496.8	1	0.00153502	0.0245603	16	0.030192	Yes	No
Testis	317	RP11-474O21.5	ENSG00000272482.1	1	0.00194333	0.0310932	16	0.0366627	Yes	No
Testis	317	AADACL4	ENSG00000204518.2	1	0.00150486	0.0240777	16	0.0297216	Yes	No
Testis	317	AADACL3	ENSG00000188984.11	1	0.000463304	0.00741287	16	0.0117299	Yes	No
Testis	317	C1orf158	ENSG00000157330.9	1	8.11126e-05	0.0012978	16	0.00286389	Yes	Yes
Testis	317	PRAMEF12	ENSG00000116726.4	1	0.0030111	0.0451665	15	0.050239	No	No
Testis	317	PRAMEF1	ENSG00000116721.9	1	0.00291069	0.0436603	15	0.0488031	Yes	No
Testis	317	LINC01784	ENSG00000228338.1	1	1.57516e-06	2.36274e-05	15	7.90848e-05	Yes	Yes
Testis	317	PRAMEF11	ENSG00000239810.3	1	3.47076e-05	0.000520614	15	0.0013057	Yes	Yes
Testis	317	HNRNPCL1	ENSG00000179172.9	1	0.0014086	0.021129	15	0.0267785	Yes	No
Testis	317	PRAMEF2	ENSG00000120952.4	1	1.26445e-06	1.89667e-05	15	6.45792e-05	Yes	Yes
Testis	317	HNRNPCL2	ENSG00000275774.2	1	0.00063145	0.0101032	16	0.014957	Yes	No
Testis	317	PRAMEF18	ENSG00000279804.2	1	0.000209978	0.00356962	17	0.00658661	Yes	Yes
Testis	317	PRAMEF14	ENSG00000204481.7	1	1.45602e-08	2.62084e-07	18	1.17791e-06	Yes	Yes
Testis	317	PRAMEF19	ENSG00000204480.7	1	1.49517e-06	2.69131e-05	18	8.92223e-05	Yes	Yes
Testis	317	PRAMEF20	ENSG00000204478.9	1	4.50459e-06	8.55872e-05	19	0.000257808	Yes	Yes
Testis	317	LRRC38	ENSG00000162494.5	1	0.00443764	0.0887528	20	0.092081	No	No
Testis	317	PDPN	ENSG00000162493.16	1	0.000193874	0.0036836	19	0.00675341	Yes	Yes
Testis	317	CTA-520D8.2	ENSG00000237445.2	1	0.000212796	0.00404312	19	0.00728028	Yes	Yes
Testis	317	PRDM2	ENSG00000116731.22	1	0.00214468	0.0450383	21	0.050116	No	No
Testis	317	KAZN	ENSG00000189337.16	1	0.000535975	0.0187591	35	0.0243186	Yes	No
Testis	317	RP4-704D23.1	ENSG00000234593.2	1	6.99936e-06	0.000181983	26	0.00051133	Yes	Yes
Testis	317	TMEM51	ENSG00000171729.13	1	0.000124215	0.00298115	24	0.00569719	Yes	Yes
Testis	317	C1orf195	ENSG00000204464.7	1	5.22457e-06	0.000120165	23	0.000351429	Yes	Yes
Testis	317	FHAD1	ENSG00000142621.19	1	9.91468e-19	2.37952e-17	24	2.7614e-16	Yes	Yes
Testis	317	RP3-467K16.4	ENSG00000228140.1	1	3.48402e-12	8.01324e-11	23	5.36433e-10	Yes	Yes
Testis	317	EFHD2	ENSG00000142634.12	1	0.00212123	0.0487884	23	0.0536761	No	No
Testis	317	CTRC	ENSG00000162438.11	1	0.000523143	0.0120323	23	0.0171693	Yes	No
Testis	317	CELA2A	ENSG00000142615.7	1	0.0010007	0.023016	23	0.0286814	Yes	No
Testis	317	CELA2B	ENSG00000215704.9	1	2.07157e-05	0.000476461	23	0.00120604	Yes	Yes
Testis	317	CASP9	ENSG00000132906.17	1	1.26528e-10	2.91014e-09	23	1.65588e-08	Yes	Yes
Testis	317	DNAJC16	ENSG00000116138.12	1	8.12069e-06	0.000186776	23	0.00052364	Yes	Yes
Testis	317	AGMAT	ENSG00000116771.5	1	8.60878e-15	1.98002e-13	23	1.68118e-12	Yes	Yes
Testis	317	DDI2	ENSG00000197312.11	1	0.00216414	0.047611	22	0.0525828	No	No
Testis	317	RP4-680D5.9	ENSG00000271742.1	1	0.000128816	0.00283395	22	0.00546282	Yes	Yes
Testis	317	PLEKHM2	ENSG00000116786.11	1	0.00175649	0.0386429	22	0.0440127	Yes	No
Testis	317	SLC25A34	ENSG00000162461.7	1	1.56349e-28	3.28332e-27	21	7.26708e-26	Yes	Yes
Testis	317	FBLIM1	ENSG00000162458.12	1	1.35204e-05	0.000283929	21	0.000762336	Yes	Yes
Testis	317	UQCRHL	ENSG00000233954.6	1	1.47652e-07	2.95303e-06	20	1.14367e-05	Yes	Yes
Testis	317	SPEN	ENSG00000065526.10	1	0.000122957	0.0025821	21	0.00505728	Yes	Yes
Testis	317	ZBTB17	ENSG00000116809.11	1	0.000838672	0.0167734	20	0.0222455	Yes	No
Testis	317	HSPB7	ENSG00000173641.17	1	0.00215535	0.0409516	19	0.0462128	Yes	No
Testis	317	CLCNKA	ENSG00000186510.11	1	2.56955e-10	4.88215e-09	19	2.70472e-08	Yes	Yes
Testis	317	CLCNKB	ENSG00000184908.17	1	1.13764e-05	0.000216151	19	0.000596862	Yes	Yes
Testis	317	FAM131C	ENSG00000185519.8	1	7.41758e-05	0.00140934	19	0.00307098	Yes	Yes
Testis	317	EPHA2	ENSG00000142627.12	1	7.37709e-05	0.00147542	20	0.00318767	Yes	Yes
Testis	317	ARHGEF19	ENSG00000142632.16	1	6.98854e-30	1.32782e-28	19	3.21541e-27	Yes	Yes
Testis	317	RSG1	ENSG00000132881.11	1	0.00259156	0.0492397	19	0.0541035	No	No
Testis	317	FBXO42	ENSG00000037637.10	1	2.14594e-12	4.29187e-11	20	2.94542e-10	Yes	Yes
Testis	317	SZRD1	ENSG00000055070.16	1	0.00303412	0.0606824	20	0.0650619	No	No
Testis	317	SPATA21	ENSG00000187144.11	1	0.000410843	0.00821686	20	0.0127192	Yes	No
Testis	317	NECAP2	ENSG00000157191.19	1	0.000113285	0.0022657	20	0.00455008	Yes	Yes
Testis	317	LINC01772	ENSG00000226029.1	1	1.10629e-15	2.21258e-14	20	2.02581e-13	Yes	Yes
Testis	317	RP4-798A10.7	ENSG00000261135.1	1	7.43477e-07	1.41261e-05	19	4.91121e-05	Yes	Yes
Testis	317	RP4-798A10.4	ENSG00000224174.2	1	1.90953e-07	3.62811e-06	19	1.38614e-05	Yes	Yes
Testis	317	LINC01783	ENSG00000233421.4	1	0.000514308	0.00977186	19	0.0145805	Yes	No
Testis	317	FAM231B	ENSG00000268991.2	1	7.81852e-05	0.00148552	19	0.00320587	Yes	Yes
Testis	317	NBPF1	ENSG00000219481.10	1	2.68061e-06	5.36123e-05	20	0.000168332	Yes	Yes
Testis	317	RP5-1182A14.5	ENSG00000271732.1	1	2.52754e-05	0.000480232	19	0.00121348	Yes	Yes
Testis	317	RP1-163M9.7	ENSG00000279151.1	1	4.82032e-09	9.15861e-08	19	4.36186e-07	Yes	Yes
Testis	317	RP11-108M9.2	ENSG00000230239.1	1	1.14209e-12	2.05577e-11	18	1.46709e-10	Yes	Yes
Testis	317	RP11-108M9.3	ENSG00000228549.3	1	4.82439e-06	8.6839e-05	18	0.000261236	Yes	Yes
Testis	317	RP11-108M9.4	ENSG00000238142.1	1	1.93256e-17	3.67186e-16	19	3.8479e-15	Yes	Yes
Testis	317	RP11-108M9.6	ENSG00000272426.1	1	7.40061e-10	1.40612e-08	19	7.393e-08	Yes	Yes
Testis	317	CROCC	ENSG00000058453.16	1	5.71336e-13	1.08554e-11	19	7.94997e-11	Yes	Yes
Testis	317	MFAP2	ENSG00000117122.13	1	1.09741e-13	2.08508e-12	19	1.61805e-11	Yes	Yes
Testis	317	ATP13A2	ENSG00000159363.17	1	0.000313364	0.00595392	19	0.00987064	Yes	Yes
Testis	317	SDHB	ENSG00000117118.9	1	6.49035e-12	1.23317e-10	19	8.08743e-10	Yes	Yes
Testis	317	PADI2	ENSG00000117115.12	1	0.00106157	0.0191083	18	0.0246874	Yes	No
Testis	317	PADI1	ENSG00000142623.9	1	0.00220104	0.0418198	19	0.0470419	Yes	No
Testis	317	PADI3	ENSG00000142619.4	1	1.94863e-06	3.70239e-05	19	0.000119736	Yes	Yes
Testis	317	PADI4	ENSG00000159339.13	1	1.06196e-07	2.01773e-06	19	8.03305e-06	Yes	Yes
Testis	317	PADI6	ENSG00000276747.1	1	4.00938e-06	7.61782e-05	19	0.000231813	Yes	Yes
Testis	317	RCC2	ENSG00000179051.13	1	0.000778192	0.0147857	19	0.0201409	Yes	No
Testis	317	ARHGEF10L	ENSG00000074964.16	1	0.000131373	0.00275883	21	0.00534002	Yes	Yes
Testis	317	RP11-473A10.2	ENSG00000236648.1	1	0.000708164	0.0148714	21	0.0202253	Yes	No
Testis	317	ACTL8	ENSG00000117148.7	1	0.000353126	0.00776876	22	0.0121703	Yes	No
Testis	317	LINC01654	ENSG00000261781.1	1	1.99956e-11	4.59899e-10	23	2.86132e-09	Yes	Yes
Testis	317	IGSF21	ENSG00000117154.11	1	1.98188e-12	4.95471e-11	25	3.37704e-10	Yes	Yes
Testis	317	KLHDC7A	ENSG00000179023.8	1	0.000159829	0.00335641	21	0.00627355	Yes	Yes
Testis	317	PAX7	ENSG00000009709.11	1	0.000533429	0.0122689	23	0.017433	Yes	No
Testis	317	TAS1R2	ENSG00000179002.5	1	0.000160363	0.00368834	23	0.00675994	Yes	Yes
Testis	317	ALDH4A1	ENSG00000159423.16	1	0.000878423	0.0202037	23	0.0258212	Yes	No
Testis	317	IFFO2	ENSG00000169991.10	1	0.000550996	0.0126729	23	0.0178841	Yes	No
Testis	317	UBR4	ENSG00000127481.14	1	2.03085e-13	4.67095e-12	23	3.5256e-11	Yes	Yes
Testis	317	EMC1	ENSG00000127463.13	1	1.82476e-22	4.01447e-21	22	6.30319e-20	Yes	Yes
Testis	317	MRTO4	ENSG00000053372.4	1	6.56368e-21	1.44401e-19	22	2.02073e-18	Yes	Yes
Testis	317	AKR7A3	ENSG00000162482.4	1	1.35476e-07	2.98047e-06	22	1.15371e-05	Yes	Yes
Testis	317	AKR7A2	ENSG00000053371.12	1	1.76286e-18	3.8783e-17	22	4.4245e-16	Yes	Yes
Testis	317	PQLC2	ENSG00000040487.12	1	2.38613e-16	5.24949e-15	22	5.0253e-14	Yes	Yes
Testis	317	CAPZB	ENSG00000077549.17	1	4.55856e-05	0.00104847	23	0.00238466	Yes	Yes
Testis	317	MINOS1	ENSG00000173436.13	1	0.000162823	0.00358211	22	0.00660382	Yes	Yes
Testis	317	NBL1	ENSG00000158747.13	1	3.38122e-06	7.77681e-05	23	0.000236181	Yes	Yes
Testis	317	HTR6	ENSG00000158748.3	1	0.00094869	0.0218199	23	0.0274733	Yes	No
Testis	317	TMCO4	ENSG00000162542.13	1	0.00187803	0.0431947	23	0.0483628	Yes	No
Testis	317	RNF186	ENSG00000178828.6	1	0.000106871	0.00235116	22	0.00469248	Yes	Yes
Testis	317	OTUD3	ENSG00000169914.5	1	8.16005e-05	0.00171361	21	0.00360828	Yes	Yes
Testis	317	PLA2G2E	ENSG00000188784.4	1	2.0242e-05	0.000425082	21	0.00109095	Yes	Yes
Testis	317	PLA2G2A	ENSG00000188257.10	1	0.000121865	0.00243729	20	0.00482389	Yes	Yes
Testis	317	PLA2G5	ENSG00000127472.10	1	3.14664e-06	6.29328e-05	20	0.000194951	Yes	Yes
Testis	317	PLA2G2D	ENSG00000117215.14	1	0.000173561	0.00329765	19	0.00618374	Yes	Yes
Testis	317	PLA2G2F	ENSG00000158786.4	1	3.52427e-06	6.69612e-05	19	0.000206301	Yes	Yes
Testis	317	RP3-340N1.2	ENSG00000227066.1	1	0.000775714	0.0147386	19	0.0200899	Yes	No
Testis	317	PLA2G2C	ENSG00000187980.6	1	2.42492e-09	4.60734e-08	19	2.28255e-07	Yes	Yes
Testis	317	UBXN10	ENSG00000162543.5	1	1.36292e-15	2.58954e-14	19	2.35588e-13	Yes	Yes
Testis	317	LINC01757	ENSG00000228105.1	1	2.163e-05	0.00041097	19	0.00105995	Yes	Yes
Testis	317	VWA5B1	ENSG00000158816.15	1	8.58308e-10	1.71662e-08	20	8.9247e-08	Yes	Yes
Testis	317	LINC01141	ENSG00000236963.6	1	0.000275066	0.00550132	20	0.0092821	Yes	Yes
Testis	317	RP4-749H3.2	ENSG00000226487.1	1	0.00143722	0.0273071	19	0.0329428	Yes	No
Testis	317	CAMK2N1	ENSG00000162545.5	1	0.000183996	0.00349592	19	0.00648091	Yes	Yes
Testis	317	MUL1	ENSG00000090432.6	1	4.30765e-06	8.18454e-05	19	0.000247481	Yes	Yes
Testis	317	FAM43B	ENSG00000183114.7	1	2.56352e-06	4.87068e-05	19	0.000154113	Yes	Yes
Testis	317	CDA	ENSG00000158825.5	1	1.79354e-09	3.40772e-08	19	1.71419e-07	Yes	Yes
Testis	317	PINK1	ENSG00000158828.7	1	3.54464e-09	6.73482e-08	19	3.259e-07	Yes	Yes
Testis	317	DDOST	ENSG00000244038.9	1	3.07896e-05	0.000585003	19	0.00144519	Yes	Yes
Testis	317	KIF17	ENSG00000117245.12	1	1.44543e-22	2.89085e-21	20	4.59249e-20	Yes	Yes
Testis	317	SH2D5	ENSG00000189410.11	1	0.00062149	0.0118083	19	0.0169319	Yes	No
Testis	317	HP1BP3	ENSG00000127483.17	1	0.00110447	0.0220895	20	0.0277381	Yes	No
Testis	317	EIF4G3	ENSG00000075151.20	1	9.03251e-07	2.1678e-05	24	7.2965e-05	Yes	Yes
Testis	317	ECE1	ENSG00000117298.14	1	0.00449234	0.0988314	22	0.101878	No	No
Testis	317	NBPF3	ENSG00000142794.18	1	9.16993e-93	1.92569e-91	21	2.10065e-88	Yes	Yes
Testis	317	ALPL	ENSG00000162551.13	1	4.77036e-06	0.000100178	21	0.000298215	Yes	Yes
Testis	317	RAP1GAP	ENSG00000076864.19	1	0.000598543	0.0125694	21	0.0177752	Yes	No
Testis	317	USP48	ENSG00000090686.15	1	0.000180208	0.00360417	20	0.00663647	Yes	Yes
Testis	317	LDLRAD2	ENSG00000187942.11	1	0.000922229	0.0184446	20	0.0239841	Yes	No
Testis	317	HSPG2	ENSG00000142798.17	1	4.38505e-14	8.77011e-13	20	7.06171e-12	Yes	Yes
Testis	317	CELA3B	ENSG00000219073.7	1	0.000386069	0.00772139	20	0.0121102	Yes	No
Testis	317	CELA3A	ENSG00000142789.19	1	0.00116809	0.0233618	20	0.0290145	Yes	No
Testis	317	LINC01635	ENSG00000228397.2	1	3.89662e-19	7.79324e-18	20	9.46092e-17	Yes	Yes
Testis	317	LINC00339	ENSG00000218510.6	1	3.4776e-06	6.9552e-05	20	0.00021355	Yes	Yes
Testis	317	CDC42	ENSG00000070831.15	1	2.94475e-08	5.8895e-07	20	2.53032e-06	Yes	Yes
Testis	317	RP1-224A6.9	ENSG00000271840.1	1	0.00336243	0.0672485	20	0.0713539	No	No
Testis	317	WNT4	ENSG00000162552.14	1	0.000336162	0.00672323	20	0.0108638	Yes	No
Testis	317	ZBTB40	ENSG00000184677.16	1	0.000418376	0.00836752	20	0.0129062	Yes	No
Testis	317	EPHA8	ENSG00000070886.11	1	3.87346e-05	0.000735957	19	0.00176353	Yes	Yes
Testis	317	C1QA	ENSG00000173372.16	1	6.11794e-05	0.00110123	18	0.00248733	Yes	Yes
Testis	317	C1QC	ENSG00000159189.11	1	0.00203236	0.0365825	18	0.041994	Yes	No
Testis	317	C1QB	ENSG00000173369.15	1	0.00141077	0.0253938	18	0.0310285	Yes	No
Testis	317	EPHB2	ENSG00000133216.16	1	0.000257839	0.00515678	20	0.00883227	Yes	Yes
Testis	317	LACTBL1	ENSG00000215906.8	1	1.18219e-47	2.12793e-46	18	1.31393e-44	Yes	Yes
Testis	317	C1orf234	ENSG00000227868.5	1	9.40492e-05	0.00159884	17	0.00340645	Yes	Yes
Testis	317	KDM1A	ENSG00000004487.15	1	0.000937677	0.0168782	18	0.0223637	Yes	No
Testis	317	LUZP1	ENSG00000169641.13	1	1.13601e-06	2.04483e-05	18	6.91714e-05	Yes	Yes
Testis	317	HTR1D	ENSG00000179546.4	1	0.000614787	0.0104514	17	0.015375	Yes	No
Testis	317	LINC01355	ENSG00000261326.2	1	0.00101093	0.0161749	16	0.0216051	Yes	No
Testis	317	HNRNPR	ENSG00000125944.18	1	0.00488299	0.0830108	17	0.0864998	No	No
Testis	317	ZNF436	ENSG00000125945.14	1	2.43785e-13	3.90056e-12	16	2.96267e-11	Yes	Yes
Testis	317	RP5-1057J7.7	ENSG00000271420.1	1	0.000129326	0.00206921	16	0.0042221	Yes	Yes
Testis	317	TCEA3	ENSG00000204219.9	1	3.83593e-07	6.52108e-06	17	2.38901e-05	Yes	Yes
Testis	317	ASAP3	ENSG00000088280.18	1	3.17216e-09	5.39267e-08	17	2.6426e-07	Yes	Yes
Testis	317	E2F2	ENSG00000007968.6	1	0.000639894	0.0108782	17	0.015883	Yes	No
Testis	317	RP1-150O5.3	ENSG00000235052.1	1	0.00276321	0.0469746	17	0.0519701	No	No
Testis	317	ID3	ENSG00000117318.8	1	0.00218366	0.0371222	17	0.0425453	Yes	No
Testis	317	MDS2	ENSG00000197880.8	1	0.000100935	0.00171589	17	0.00361151	Yes	Yes
Testis	317	RPL11	ENSG00000142676.12	1	0.000268241	0.00429185	16	0.00761917	Yes	Yes
Testis	317	ELOA	ENSG00000011007.12	1	4.68824e-05	0.000750119	16	0.0017924	Yes	Yes
Testis	317	PITHD1	ENSG00000057757.9	1	0.00179431	0.028709	16	0.0343285	Yes	No
Testis	317	LYPLA2	ENSG00000011009.10	1	8.91492e-05	0.00142639	16	0.00310163	Yes	Yes
Testis	317	GALE	ENSG00000117308.14	1	3.28641e-05	0.000525826	16	0.00131689	Yes	Yes
Testis	317	HMGCL	ENSG00000117305.14	1	0.00112875	0.01806	16	0.0235715	Yes	No
Testis	317	FUCA1	ENSG00000179163.11	1	0.00240121	0.0384193	16	0.0437953	Yes	No
Testis	317	CNR2	ENSG00000188822.7	1	9.0928e-09	1.45485e-07	16	6.7808e-07	Yes	Yes
Testis	317	PNRC2	ENSG00000189266.11	1	0.00146628	0.0234605	16	0.0291086	Yes	No
Testis	317	SRSF10	ENSG00000188529.14	1	0.00142465	0.0227944	16	0.0284539	Yes	No
Testis	317	MYOM3	ENSG00000142661.18	1	6.04297e-12	1.02731e-10	17	6.7859e-10	Yes	Yes
Testis	317	IL22RA1	ENSG00000142677.3	1	2.32132e-08	3.94625e-07	17	1.73215e-06	Yes	Yes
Testis	317	IFNLR1	ENSG00000185436.11	1	7.74065e-11	1.39332e-09	18	8.19464e-09	Yes	Yes
Testis	317	RP11-10N16.2	ENSG00000230023.2	1	0.00051534	0.00876078	17	0.013383	Yes	No
Testis	317	GRHL3	ENSG00000158055.15	1	0.00289131	0.0462609	16	0.0512995	No	No
Testis	317	STPG1	ENSG00000001460.17	1	7.78852e-07	1.32405e-05	17	4.61593e-05	Yes	Yes
Testis	317	NIPAL3	ENSG00000001461.16	1	1.31675e-31	2.1068e-30	16	5.69807e-29	Yes	Yes
Testis	317	RCAN3	ENSG00000117602.11	1	2.60249e-18	4.16399e-17	16	4.73393e-16	Yes	Yes
Testis	317	NCMAP	ENSG00000184454.6	1	3.59923e-05	0.000575877	16	0.00142572	Yes	Yes
Testis	317	SRRM1	ENSG00000133226.16	1	0.000323724	0.00517959	16	0.00886272	Yes	Yes
Testis	317	CLIC4	ENSG00000169504.14	1	0.00687456	0.109993	16	0.112643	No	No
Testis	317	RUNX3	ENSG00000020633.18	1	8.70128e-08	1.30519e-06	15	5.33345e-06	Yes	Yes
Testis	317	RP11-84D1.2	ENSG00000261025.1	1	2.83817e-05	0.000425726	15	0.00109223	Yes	Yes
Testis	317	RP4-799D16.1	ENSG00000233755.1	1	7.96785e-14	1.19518e-12	15	9.50004e-12	Yes	Yes
Testis	317	SYF2	ENSG00000117614.9	1	0.00157306	0.0220229	14	0.0276818	Yes	No
Testis	317	RSRP1	ENSG00000117616.17	1	3.68149e-07	5.52223e-06	15	2.04565e-05	Yes	Yes
Testis	317	RP3-465N24.6	ENSG00000272432.1	1	0.00155523	0.0217732	14	0.0274221	Yes	No
Testis	317	RHD	ENSG00000187010.19	1	3.66014e-68	5.49021e-67	15	1.15385e-64	Yes	Yes
Testis	317	TMEM50A	ENSG00000183726.10	1	2.36958e-07	3.55438e-06	15	1.35978e-05	Yes	Yes
Testis	317	RHCE	ENSG00000188672.17	1	5.20573e-68	7.8086e-67	15	1.62618e-64	Yes	Yes
Testis	317	TMEM57	ENSG00000204178.9	1	3.11773e-13	4.6766e-12	15	3.52754e-11	Yes	Yes
Testis	317	LDLRAP1	ENSG00000157978.11	1	3.08653e-06	4.62979e-05	15	0.000147202	Yes	Yes
Testis	317	RP11-70P17.1	ENSG00000225643.1	1	0.00353693	0.049517	14	0.0543655	No	No
Testis	317	MAN1C1	ENSG00000117643.14	1	5.29518e-05	0.000741325	14	0.0017749	Yes	Yes
Testis	317	SELENON	ENSG00000162430.16	1	0.000215006	0.00301008	14	0.00574193	Yes	Yes
Testis	317	MTFR1L	ENSG00000117640.17	1	3.27491e-74	4.58487e-73	14	1.36403e-70	Yes	Yes
Testis	317	AUNIP	ENSG00000127423.10	1	3.14295e-07	4.40013e-06	14	1.65841e-05	Yes	Yes
Testis	317	PAQR7	ENSG00000182749.5	1	0.00524337	0.0734071	14	0.0773154	No	No
Testis	317	STMN1	ENSG00000117632.22	1	0.00430515	0.0602721	14	0.0646704	No	No
Testis	317	PAFAH2	ENSG00000158006.13	1	6.61157e-06	8.59505e-05	13	0.000258834	Yes	Yes
Testis	317	EXTL1	ENSG00000158008.9	1	0.000342352	0.00445057	13	0.00784234	Yes	Yes
Testis	317	SLC30A2	ENSG00000158014.14	1	0.000476803	0.00619844	13	0.0101839	Yes	No
Testis	317	RP11-96L14.9	ENSG00000284309.1	1	0.00059167	0.00710004	12	0.0113351	Yes	No
Testis	317	TRIM63	ENSG00000158022.6	1	3.96006e-12	4.75208e-11	12	3.24376e-10	Yes	Yes
Testis	317	PDIK1L	ENSG00000175087.9	1	0.00117025	0.014043	12	0.0193385	Yes	No
Testis	317	FAM110D	ENSG00000197245.5	1	5.83227e-06	6.99872e-05	12	0.000214685	Yes	Yes
Testis	317	RP11-96L14.8	ENSG00000282872.1	1	5.89272e-15	7.07126e-14	12	6.22554e-13	Yes	Yes
Testis	317	RP11-96L14.7	ENSG00000236782.6	1	0.000142652	0.00171182	12	0.00360526	Yes	Yes
Testis	317	CNKSR1	ENSG00000142675.17	1	2.03302e-41	2.43963e-40	12	1.11551e-38	Yes	Yes
Testis	317	CATSPER4	ENSG00000188782.8	1	1.35313e-11	1.62376e-10	12	1.05255e-09	Yes	Yes
Testis	317	CEP85	ENSG00000130695.14	1	0.00183606	0.0220327	12	0.0276911	Yes	No
Testis	317	SH3BGRL3	ENSG00000142669.14	1	0.00104424	0.0125309	12	0.0177328	Yes	No
Testis	317	UBXN11	ENSG00000158062.20	1	7.31384e-17	8.77661e-16	12	8.90016e-15	Yes	Yes
Testis	317	CD52	ENSG00000169442.8	1	0.00204511	0.0245413	12	0.0301751	Yes	No
Testis	317	AIM1L	ENSG00000176092.14	1	4.29104e-05	0.000514924	12	0.00129242	Yes	Yes
Testis	317	ZNF683	ENSG00000176083.17	1	5.19348e-11	6.23218e-10	12	3.82855e-09	Yes	Yes
Testis	317	LIN28A	ENSG00000131914.10	1	0.000732752	0.00879303	12	0.0134201	Yes	No
Testis	317	DHDDS	ENSG00000117682.16	1	0.00124501	0.0149401	12	0.020297	Yes	No
Testis	317	HMGN2	ENSG00000198830.10	1	0.000195457	0.00234548	12	0.00468442	Yes	Yes
Testis	317	RPS6KA1	ENSG00000117676.13	1	1.66939e-06	2.00327e-05	12	6.7876e-05	Yes	Yes
Testis	317	ARID1A	ENSG00000117713.18	1	0.000633701	0.00760442	12	0.0119669	Yes	No
Testis	317	PIGV	ENSG00000060642.10	1	1.73242e-06	1.90566e-05	11	6.48468e-05	Yes	Yes
Testis	317	ZDHHC18	ENSG00000204160.11	1	1.31714e-09	1.44886e-08	11	7.60724e-08	Yes	Yes
Testis	317	SFN	ENSG00000175793.11	1	0.00303113	0.0333425	11	0.0388569	Yes	No
Testis	317	GPN2	ENSG00000142751.14	1	0.00129057	0.0141963	11	0.0195069	Yes	No
Testis	317	GPATCH3	ENSG00000198746.12	1	0.00459384	0.0505322	11	0.0553528	No	No
Testis	317	NUDC	ENSG00000090273.13	1	0.00109176	0.0131011	12	0.018337	Yes	No
Testis	317	NR0B2	ENSG00000131910.4	1	0.000546473	0.0060112	11	0.00994473	Yes	Yes
Testis	317	KDF1	ENSG00000175707.8	1	0.0016638	0.0183019	11	0.0238304	Yes	No
Testis	317	TRNP1	ENSG00000253368.3	1	0.00547883	0.0602671	11	0.0646681	No	No
Testis	317	FAM46B	ENSG00000158246.7	1	0.00136659	0.0150325	11	0.0203935	Yes	No
Testis	317	SLC9A1	ENSG00000090020.10	1	2.69199e-08	2.96118e-07	11	1.31949e-06	Yes	Yes
Testis	317	WDTC1	ENSG00000142784.15	1	0.0016382	0.0180202	11	0.0235313	Yes	No
Testis	317	TMEM222	ENSG00000186501.14	1	1.14374e-10	1.14374e-09	10	6.79834e-09	Yes	Yes
Testis	317	SYTL1	ENSG00000142765.17	1	0.0058432	0.058432	10	0.0629052	No	No
Testis	317	MAP3K6	ENSG00000142733.14	1	4.08409e-07	4.08409e-06	10	1.54821e-05	Yes	Yes
Testis	317	FCN3	ENSG00000142748.12	1	0.00143733	0.0143733	10	0.0196965	Yes	No
Testis	317	CD164L2	ENSG00000174950.10	1	0.00123523	0.0123523	10	0.0175287	Yes	No
Testis	317	GPR3	ENSG00000181773.6	1	0.00141506	0.0141506	10	0.019454	Yes	No
Testis	317	WASF2	ENSG00000158195.10	1	5.61188e-07	5.61188e-06	10	2.07517e-05	Yes	Yes
Testis	317	AHDC1	ENSG00000126705.13	1	0.00345863	0.0345863	10	0.0400537	Yes	No
Testis	317	FGR	ENSG00000000938.12	1	1.75615e-06	1.75615e-05	10	6.01435e-05	Yes	Yes
Testis	317	RP11-288L9.1	ENSG00000233975.1	1	0.00198288	0.0198288	10	0.0254168	Yes	No
Testis	317	IFI6	ENSG00000126709.14	1	0.000317732	0.00317732	10	0.00600001	Yes	Yes
Testis	317	FAM76A	ENSG00000009780.15	1	0.000297789	0.00297789	10	0.00569191	Yes	Yes
Testis	317	STX12	ENSG00000117758.13	1	0.00422087	0.0422087	10	0.0474096	Yes	No
Testis	317	PPP1R8	ENSG00000117751.17	1	0.0162846	0.162846	10	0.164323	No	No
Testis	317	THEMIS2	ENSG00000130775.15	1	0.000909607	0.00909607	10	0.0137776	Yes	No
Testis	317	RPA2	ENSG00000117748.9	1	3.23247e-25	3.55572e-24	11	6.68755e-23	Yes	Yes
Testis	317	SMPDL3B	ENSG00000130768.14	1	2.2887e-23	2.51757e-22	11	4.25313e-21	Yes	Yes
Testis	317	XKR8	ENSG00000158156.7	1	0.00696339	0.0765973	11	0.0803504	No	No
Testis	317	EYA3	ENSG00000158161.15	1	5.05316e-05	0.000555848	11	0.00138226	Yes	Yes
Testis	317	PTAFR	ENSG00000169403.11	1	4.99451e-05	0.000549396	11	0.0013677	Yes	Yes
Testis	317	DNAJC8	ENSG00000126698.10	1	0.00149062	0.0163968	11	0.0218293	Yes	No
Testis	317	ATPIF1	ENSG00000130770.17	1	8.83316e-05	0.000971647	11	0.00223524	Yes	Yes
Testis	317	RP5-1092A3.5	ENSG00000271398.1	1	7.39956e-09	8.13952e-08	11	3.90165e-07	Yes	Yes
Testis	317	SESN2	ENSG00000130766.4	1	1.26728e-07	1.39401e-06	11	5.67816e-06	Yes	Yes
Testis	317	MED18	ENSG00000130772.13	1	2.28534e-05	0.000274241	12	0.000738836	Yes	Yes
Testis	317	PHACTR4	ENSG00000204138.12	1	8.06051e-05	0.00104787	13	0.00238393	Yes	Yes
Testis	317	RCC1	ENSG00000180198.15	1	0.000984014	0.0127922	13	0.0180035	Yes	No
Testis	317	TRNAU1AP	ENSG00000180098.9	1	0.000907798	0.0118014	13	0.0169241	Yes	No
Testis	317	TAF12	ENSG00000120656.11	1	0.00176047	0.0246465	14	0.0302736	Yes	No
Testis	317	RAB42	ENSG00000188060.7	1	5.30009e-09	6.89012e-08	13	3.32853e-07	Yes	Yes
Testis	317	LINC01715	ENSG00000229388.1	1	0.00108833	0.0152367	14	0.0206046	Yes	No
Testis	317	GMEB1	ENSG00000162419.12	1	0.00339417	0.0475184	14	0.0524881	No	No
Testis	317	YTHDF2	ENSG00000198492.15	1	0.00334145	0.0501218	15	0.0549531	No	No
Testis	317	OPRD1	ENSG00000116329.10	1	2.50523e-16	4.00837e-15	16	3.88261e-14	Yes	Yes
Testis	317	EPB41	ENSG00000159023.19	1	3.11732e-10	5.9229e-09	19	3.25019e-08	Yes	Yes
Testis	317	TMEM200B	ENSG00000253304.1	1	0.00137681	0.0234058	17	0.0290565	Yes	No
Testis	317	SRSF4	ENSG00000116350.16	1	0.00335794	0.0604429	18	0.0648355	No	No
Testis	317	MECR	ENSG00000116353.15	1	1.61245e-06	2.90241e-05	18	9.56391e-05	Yes	Yes
Testis	317	PTPRU	ENSG00000060656.19	1	2.48488e-07	4.72128e-06	19	1.77274e-05	Yes	Yes
Testis	317	LINC01756	ENSG00000230523.1	1	0.00048096	0.00865728	18	0.013247	Yes	No
Testis	317	RP4-656G21.1	ENSG00000228176.1	1	0.000718042	0.0150789	21	0.0204401	Yes	No
Testis	317	LINC01648	ENSG00000233399.2	1	9.61884e-06	0.000201996	21	0.000561772	Yes	Yes
Testis	317	RP4-591L5.1	ENSG00000236335.1	1	3.66601e-14	8.06522e-13	22	6.51704e-12	Yes	Yes
Testis	317	MATN1	ENSG00000162510.5	1	0.000328695	0.00690259	21	0.0110949	Yes	No
Testis	317	LAPTM5	ENSG00000162511.7	1	4.13826e-05	0.000869035	21	0.00203473	Yes	Yes
Testis	317	LINC01778	ENSG00000223382.4	1	3.55131e-07	7.45776e-06	21	2.70448e-05	Yes	Yes
Testis	317	SDC3	ENSG00000162512.15	1	0.000301319	0.00632769	21	0.010345	Yes	No
Testis	317	PUM1	ENSG00000134644.15	1	0.000461365	0.00922731	20	0.0139338	Yes	No
Testis	317	NKAIN1	ENSG00000084628.9	1	0.000717049	0.0129069	18	0.0181226	Yes	No
Testis	317	SNRNP40	ENSG00000060688.12	1	0.000118579	0.00201585	17	0.00413494	Yes	Yes
Testis	317	ZCCHC17	ENSG00000121766.15	1	0.000932668	0.0158554	17	0.0212655	Yes	No
Testis	317	FABP3	ENSG00000121769.7	1	0.000780544	0.0124887	16	0.017684	Yes	No
Testis	317	SERINC2	ENSG00000168528.11	1	2.45458e-20	3.68186e-19	15	4.96726e-18	Yes	Yes
Testis	317	TINAGL1	ENSG00000142910.15	1	0.000770871	0.0107922	14	0.0157842	Yes	No
Testis	317	HCRTR1	ENSG00000121764.11	1	0.00181779	0.025449	14	0.0310826	Yes	No
Testis	317	PEF1	ENSG00000162517.12	1	0.00751712	0.10524	14	0.108039	No	No
Testis	317	COL16A1	ENSG00000084636.17	1	0.000222478	0.0031147	14	0.00590804	Yes	Yes
Testis	317	ADGRB2	ENSG00000121753.12	1	0.00219487	0.0285333	13	0.0341612	Yes	No
Testis	317	SPOCD1	ENSG00000134668.12	1	6.30155e-07	8.19202e-06	13	2.95346e-05	Yes	Yes
Testis	317	RP11-84A19.4	ENSG00000269967.1	1	0.00201814	0.0242177	12	0.0298605	Yes	No
Testis	317	PTP4A2	ENSG00000184007.18	1	0.000766696	0.00920035	12	0.0139043	Yes	No
Testis	317	RP4-534N18.2	ENSG00000228634.1	1	0.00198765	0.0238518	12	0.0294895	Yes	No
Testis	317	KHDRBS1	ENSG00000121774.17	1	0.0157436	0.188923	12	0.19006	No	No
Testis	317	TMEM39B	ENSG00000121775.17	1	0.00136131	0.0163357	12	0.0217644	Yes	No
Testis	317	KPNA6	ENSG00000025800.13	1	0.00249583	0.02995	12	0.0355329	Yes	No
Testis	317	TXLNA	ENSG00000084652.15	1	0.00103793	0.0114172	11	0.0164961	Yes	No
Testis	317	CCDC28B	ENSG00000160050.14	1	0.000977879	0.0107567	11	0.0157403	Yes	No
Testis	317	IQCC	ENSG00000160051.11	1	0.00353072	0.0388379	11	0.0442065	Yes	No
Testis	317	DCDC2B	ENSG00000222046.2	1	0.00118883	0.0130772	11	0.0183135	Yes	No
Testis	317	TMEM234	ENSG00000160055.19	1	0.00239124	0.0263036	11	0.0319324	Yes	No
Testis	317	EIF3I	ENSG00000084623.11	1	0.00378149	0.0415964	11	0.0468228	Yes	No
Testis	317	FAM167B	ENSG00000183615.5	1	0.00117436	0.012918	11	0.0181349	Yes	No
Testis	317	LCK	ENSG00000182866.16	1	0.00249706	0.0274677	11	0.0331069	Yes	No
Testis	317	HDAC1	ENSG00000116478.11	1	0.00566559	0.0623215	11	0.0666757	No	No
Testis	317	MARCKSL1	ENSG00000175130.6	1	0.00780004	0.0780004	10	0.08168	No	No
Testis	317	RP4-811H24.9	ENSG00000233775.1	1	0.00028351	0.0028351	10	0.00546412	Yes	Yes
Testis	317	TSSK3	ENSG00000162526.6	1	0.00793364	0.0793364	10	0.0829821	No	No
Testis	317	FAM229A	ENSG00000225828.1	1	0.000292689	0.00292689	10	0.00561128	Yes	Yes
Testis	317	BSDC1	ENSG00000160058.18	1	0.00522707	0.0574978	11	0.0619869	No	No
Testis	317	ZBTB8B	ENSG00000273274.1	1	2.02774e-15	2.23051e-14	11	2.0406e-13	Yes	Yes
Testis	317	ZBTB8A	ENSG00000160062.14	1	0.00145603	0.0160163	11	0.0214425	Yes	No
Testis	317	ZBTB8OS	ENSG00000176261.15	1	0.00296082	0.0296082	10	0.0352199	Yes	No
Testis	317	RBBP4	ENSG00000162521.18	1	0.00435804	0.0435804	10	0.0487351	Yes	No
Testis	317	SYNC	ENSG00000162520.14	1	0.0025474	0.025474	10	0.0311048	Yes	No
Testis	317	KIAA1522	ENSG00000162522.10	1	9.03136e-10	9.93449e-09	11	5.31355e-08	Yes	Yes
Testis	317	YARS	ENSG00000134684.10	1	0.000820214	0.00902236	11	0.0136922	Yes	No
Testis	317	S100PBP	ENSG00000116497.17	1	0.000509205	0.00560126	11	0.00941337	Yes	Yes
Testis	317	FNDC5	ENSG00000160097.16	1	0.0104441	0.114885	11	0.117417	No	No
Testis	317	HPCA	ENSG00000121905.9	1	0.00615787	0.0677365	11	0.0718284	No	No
Testis	317	TMEM54	ENSG00000121900.18	1	0.00143504	0.0157855	11	0.0211887	Yes	No
Testis	317	RNF19B	ENSG00000116514.16	1	3.20954e-05	0.000385145	12	0.00100101	Yes	Yes
Testis	317	AK2	ENSG00000004455.16	1	0.00025688	0.00333944	13	0.00624744	Yes	Yes
Testis	317	AZIN2	ENSG00000142920.16	1	8.71751e-05	0.00113328	13	0.00254471	Yes	Yes
Testis	317	TRIM62	ENSG00000116525.13	1	0.00315419	0.0410045	13	0.0462542	Yes	No
Testis	317	ZNF362	ENSG00000160094.14	1	0.00647736	0.090683	14	0.0939559	No	No
Testis	317	RP11-415J8.7	ENSG00000270115.1	1	3.35733e-06	4.70027e-05	14	0.000149195	Yes	Yes
Testis	317	A3GALT2	ENSG00000184389.9	1	0.00283716	0.0397202	14	0.0450518	Yes	No
Testis	317	PHC2	ENSG00000134686.18	1	1.16409e-05	0.000174614	15	0.000492495	Yes	Yes
Testis	317	ZSCAN20	ENSG00000121903.14	1	2.1501e-06	3.44017e-05	16	0.000111958	Yes	Yes
Testis	317	CSMD2	ENSG00000121904.17	1	0.0018023	0.0360459	20	0.0414879	Yes	No
Testis	317	HMGB4	ENSG00000176256.10	1	9.06915e-13	1.63245e-11	18	1.17376e-10	Yes	Yes
Testis	317	C1orf94	ENSG00000142698.14	1	0.00191887	0.0326208	17	0.0381673	Yes	No
Testis	317	SMIM12	ENSG00000163866.8	1	5.951e-14	8.3314e-13	14	6.72264e-12	Yes	Yes
Testis	317	GJB5	ENSG00000189280.3	1	1.00168e-34	1.30218e-33	13	4.16043e-32	Yes	Yes
Testis	317	GJB4	ENSG00000189433.5	1	1.00501e-21	1.30651e-20	13	1.97294e-19	Yes	Yes
Testis	317	GJB3	ENSG00000188910.7	1	1.90314e-14	2.47408e-13	13	2.08829e-12	Yes	Yes
Testis	317	GJA4	ENSG00000187513.8	1	9.02639e-05	0.00117343	13	0.00262304	Yes	Yes
Testis	317	DLGAP3	ENSG00000116544.11	1	1.03316e-08	1.3431e-07	13	6.27402e-07	Yes	Yes
Testis	317	TMEM35B	ENSG00000243749.1	1	0.000271332	0.00325598	12	0.00612381	Yes	Yes
Testis	317	ZMYM6	ENSG00000163867.16	1	0.000510008	0.0061201	12	0.0100848	Yes	No
Testis	317	ZMYM1	ENSG00000197056.9	1	0.000700655	0.00770721	11	0.0120904	Yes	No
Testis	317	SFPQ	ENSG00000116560.10	1	0.000561118	0.0061723	11	0.0101519	Yes	No
Testis	317	ZMYM4	ENSG00000146463.11	1	0.00033529	0.0036882	11	0.00675994	Yes	Yes
Testis	317	KIAA0319L	ENSG00000142687.17	1	0.000548268	0.00548268	10	0.0092596	Yes	Yes
Testis	317	NCDN	ENSG00000020129.15	1	0.000794936	0.00715442	9	0.0114005	Yes	No
Testis	317	TFAP2E	ENSG00000116819.6	1	0.00200505	0.0200505	10	0.0256516	Yes	No
Testis	317	PSMB2	ENSG00000126067.11	1	0.00164172	0.0164172	10	0.021854	Yes	No
Testis	317	C1orf216	ENSG00000142686.7	1	4.16319e-07	3.74687e-06	9	1.42889e-05	Yes	Yes
Testis	317	CLSPN	ENSG00000092853.13	1	4.39152e-05	0.000395237	9	0.0010241	Yes	Yes
Testis	317	AGO4	ENSG00000134698.10	1	0.00903385	0.0813047	9	0.0848687	No	No
Testis	317	AGO1	ENSG00000092847.11	1	0.0130279	0.104223	8	0.10707	No	No
Testis	317	AGO3	ENSG00000126070.19	1	0.00419489	0.037754	9	0.0431356	Yes	No
Testis	317	TEKT2	ENSG00000092850.11	1	0.00114177	0.0102759	9	0.0151617	Yes	No
Testis	317	ADPRHL2	ENSG00000116863.10	1	0.000569112	0.00512201	9	0.00878125	Yes	Yes
Testis	317	COL8A2	ENSG00000171812.12	1	0.00318064	0.0318064	10	0.0373633	Yes	No
Testis	317	TRAPPC3	ENSG00000054116.11	1	0.000185046	0.00185046	10	0.00384946	Yes	Yes
Testis	317	MAP7D1	ENSG00000116871.15	1	0.00561134	0.0561134	10	0.0606743	No	No
Testis	317	THRAP3	ENSG00000054118.13	1	0.00127963	0.0127963	10	0.0180071	Yes	No
Testis	317	SH3D21	ENSG00000214193.10	1	2.89387e-05	0.000318326	11	0.000845081	Yes	Yes
Testis	317	EVA1B	ENSG00000142694.6	1	0.000384488	0.00422937	11	0.00753581	Yes	Yes
Testis	317	STK40	ENSG00000196182.10	1	0.00296377	0.0326014	11	0.0381524	Yes	No
Testis	317	LSM10	ENSG00000181817.5	1	2.90822e-07	3.19905e-06	11	1.2327e-05	Yes	Yes
Testis	317	OSCP1	ENSG00000116885.18	1	9.71697e-22	1.16604e-20	12	1.77603e-19	Yes	Yes
Testis	317	MRPS15	ENSG00000116898.11	1	4.07246e-05	0.000488695	12	0.00123287	Yes	Yes
Testis	317	CSF3R	ENSG00000119535.17	1	0.00247036	0.0296444	12	0.0352519	Yes	No
Testis	317	GRIK3	ENSG00000163873.9	1	1.37113e-05	0.00021938	16	0.000604777	Yes	Yes
Testis	317	ZC3H12A	ENSG00000163874.10	1	6.1787e-07	1.05038e-05	17	3.72767e-05	Yes	Yes
Testis	317	MEAF6	ENSG00000163875.15	1	6.46681e-09	1.09936e-07	17	5.19581e-07	Yes	Yes
Testis	317	SNIP1	ENSG00000163877.10	1	0.000295662	0.00502625	17	0.00865333	Yes	Yes
Testis	317	DNALI1	ENSG00000163879.10	1	3.11737e-18	4.9878e-17	16	5.62306e-16	Yes	Yes
Testis	317	GNL2	ENSG00000134697.12	1	0.000466027	0.00745644	16	0.0117834	Yes	No
Testis	317	RSPO1	ENSG00000169218.13	1	0.000410308	0.00697524	17	0.0111834	Yes	No
Testis	317	C1orf109	ENSG00000116922.14	1	0.000249817	0.00424689	17	0.00756033	Yes	Yes
Testis	317	CDCA8	ENSG00000134690.10	1	0.000703549	0.0119603	17	0.017089	Yes	No
Testis	317	EPHA10	ENSG00000183317.16	1	4.40951e-05	0.000749616	17	0.00179159	Yes	Yes
Testis	317	MANEAL	ENSG00000185090.14	1	0.000494001	0.00839802	17	0.0129437	Yes	No
Testis	317	YRDC	ENSG00000196449.3	1	2.02881e-05	0.000344898	17	0.000907421	Yes	Yes
Testis	317	C1orf122	ENSG00000197982.13	1	0.00184551	0.0313737	17	0.0369421	Yes	No
Testis	317	MTF1	ENSG00000188786.9	1	0.0015767	0.0268038	17	0.0324296	Yes	No
Testis	317	INPP5B	ENSG00000204084.12	1	9.33143e-12	1.58634e-10	17	1.02946e-09	Yes	Yes
Testis	317	SF3A3	ENSG00000183431.11	1	1.53477e-06	2.60912e-05	17	8.67232e-05	Yes	Yes
Testis	317	FHL3	ENSG00000183386.9	1	7.66786e-06	0.000130354	17	0.000378664	Yes	Yes
Testis	317	UTP11	ENSG00000183520.11	1	0.00441703	0.0750896	17	0.0789241	No	No
Testis	317	POU3F1	ENSG00000185668.7	1	0.00149518	0.0254181	17	0.0310531	Yes	No
Testis	317	RP5-884C9.2	ENSG00000224592.5	1	0.000282624	0.00508724	18	0.0087334	Yes	Yes
Testis	317	LINC01343	ENSG00000237290.1	1	0.00010219	0.00173723	17	0.00365175	Yes	Yes
Testis	317	LINC01685	ENSG00000238063.2	1	0.000567426	0.00907881	16	0.0137569	Yes	No
Testis	317	RRAGC	ENSG00000116954.7	1	0.000527335	0.00843736	16	0.0129869	Yes	No
Testis	317	MYCBP	ENSG00000214114.8	1	0.000438595	0.00701752	16	0.0112363	Yes	No
Testis	317	GJA9	ENSG00000131233.9	1	0.00237713	0.0380341	16	0.0434101	Yes	No
Testis	317	RHBDL2	ENSG00000158315.10	1	9.98335e-05	0.00169717	17	0.00357934	Yes	Yes
Testis	317	AKIRIN1	ENSG00000174574.15	1	1.37289e-07	2.19663e-06	16	8.69092e-06	Yes	Yes
Testis	317	NDUFS5	ENSG00000168653.10	1	1.37376e-58	2.19801e-57	16	2.63624e-55	Yes	Yes
Testis	317	MACF1	ENSG00000127603.23	1	0.000515302	0.00979073	19	0.0146036	Yes	No
Testis	317	BMP8A	ENSG00000183682.7	1	8.78719e-20	1.40595e-18	16	1.81758e-17	Yes	Yes
Testis	317	PABPC4	ENSG00000090621.13	1	0.000258396	0.00413433	16	0.00740206	Yes	Yes
Testis	317	HEYL	ENSG00000163909.7	1	2.59584e-08	4.15334e-07	16	1.81851e-06	Yes	Yes
Testis	317	NT5C1A	ENSG00000116981.3	1	0.000655972	0.0104955	16	0.0154273	Yes	No
Testis	317	HPCAL4	ENSG00000116983.12	1	9.0086e-11	1.44138e-09	16	8.46208e-09	Yes	Yes
Testis	317	PPIE	ENSG00000084072.16	1	3.08621e-72	4.93794e-71	16	1.27099e-68	Yes	Yes
Testis	317	BMP8B	ENSG00000116985.11	1	2.54294e-13	4.0687e-12	16	3.08424e-11	Yes	Yes
Testis	317	OXCT2	ENSG00000198754.5	1	1.36696e-18	2.18714e-17	16	2.55107e-16	Yes	Yes
Testis	317	TRIT1	ENSG00000043514.15	1	1.05145e-26	1.68232e-25	16	3.43482e-24	Yes	Yes
Testis	317	MYCL	ENSG00000116990.10	1	0.000807269	0.0129163	16	0.0181336	Yes	No
Testis	317	MFSD2A	ENSG00000168389.17	1	9.20445e-06	0.000147271	16	0.000421658	Yes	Yes
Testis	317	CAP1	ENSG00000131236.16	1	0.00120992	0.0193587	16	0.0249448	Yes	No
Testis	317	PPT1	ENSG00000131238.16	1	9.44299e-12	1.51088e-10	16	9.83552e-10	Yes	Yes
Testis	317	RLF	ENSG00000117000.8	1	0.00345154	0.0586761	17	0.0631295	No	No
Testis	317	TMCO2	ENSG00000188800.5	1	0.000232547	0.00372075	16	0.00680899	Yes	Yes
Testis	317	ZMPSTE24	ENSG00000084073.8	1	0.000290206	0.0049335	17	0.00852149	Yes	Yes
Testis	317	COL9A2	ENSG00000049089.13	1	0.000824458	0.0140158	17	0.019315	Yes	No
Testis	317	SMAP2	ENSG00000084070.11	1	5.08367e-05	0.000915061	18	0.00212748	Yes	Yes
Testis	317	ZFP69B	ENSG00000187801.14	1	0.00197194	0.035495	18	0.0409511	Yes	No
Testis	317	ZFP69	ENSG00000187815.9	1	9.11274e-05	0.00164029	18	0.00347763	Yes	Yes
Testis	317	EXO5	ENSG00000164002.11	1	2.92419e-07	5.26353e-06	18	1.95647e-05	Yes	Yes
Testis	317	ZNF684	ENSG00000117010.15	1	0.00163378	0.029408	18	0.0350199	Yes	No
Testis	317	RIMS3	ENSG00000117016.9	1	1.11866e-42	2.01359e-41	18	9.83525e-40	Yes	Yes
Testis	317	RP4-739H11.3	ENSG00000237899.1	1	1.97281e-44	3.55107e-43	18	1.87007e-41	Yes	Yes
Testis	317	NFYC	ENSG00000066136.20	1	0.000799075	0.0143834	18	0.0197078	Yes	No
Testis	317	KCNQ4	ENSG00000117013.14	1	1.51584e-16	2.72852e-15	18	2.67802e-14	Yes	Yes
Testis	317	CITED4	ENSG00000179862.6	1	0.000222256	0.00377836	17	0.00689316	Yes	Yes
Testis	317	CTPS1	ENSG00000171793.13	1	5.32339e-20	9.04976e-19	17	1.18735e-17	Yes	Yes
Testis	317	SLFNL1	ENSG00000171790.15	1	9.03148e-09	1.53535e-07	17	7.12991e-07	Yes	Yes
Testis	317	SCMH1	ENSG00000010803.16	1	3.37057e-09	6.40408e-08	19	3.10815e-07	Yes	Yes
Testis	317	RP11-399E6.1	ENSG00000235358.1	1	4.0726e-87	6.92342e-86	17	4.06671e-83	Yes	Yes
Testis	317	FOXO6	ENSG00000204060.6	1	0.00232003	0.0394406	17	0.0447856	Yes	No
Testis	317	EDN2	ENSG00000127129.9	1	2.26454e-06	3.84972e-05	17	0.000124141	Yes	Yes
Testis	317	HIVEP3	ENSG00000127124.14	1	0.000875303	0.0192567	22	0.0248329	Yes	No
Testis	317	GUCA2B	ENSG00000044012.3	1	0.00473616	0.0757786	16	0.079579	No	No
Testis	317	GUCA2A	ENSG00000197273.3	1	0.00917395	0.146783	16	0.148619	No	No
Testis	317	FOXJ3	ENSG00000198815.8	1	0.00118257	0.0212863	18	0.0269279	Yes	No
Testis	317	RIMKLA	ENSG00000177181.14	1	2.22167e-08	3.55468e-07	16	1.56537e-06	Yes	Yes
Testis	317	ZMYND12	ENSG00000066185.12	1	1.79561e-25	2.87297e-24	16	5.44368e-23	Yes	Yes
Testis	317	PPCS	ENSG00000127125.8	1	0.00118915	0.0178373	15	0.0233349	Yes	No
Testis	317	CCDC30	ENSG00000186409.14	1	3.9781e-06	6.76276e-05	17	0.000208172	Yes	Yes
Testis	317	PPIH	ENSG00000171960.10	1	1.93041e-95	2.89561e-94	15	4.14579e-91	Yes	Yes
Testis	317	RP5-994D16.3	ENSG00000234917.2	1	9.40079e-11	1.41012e-09	15	8.28494e-09	Yes	Yes
Testis	317	YBX1	ENSG00000065978.18	1	0.00273805	0.0410707	15	0.0463207	Yes	No
Testis	317	CLDN19	ENSG00000164007.10	1	0.00171382	0.0257073	15	0.0313496	Yes	No
Testis	317	P3H1	ENSG00000117385.15	1	0.000180236	0.00288377	16	0.00554299	Yes	Yes
Testis	317	C1orf50	ENSG00000164008.14	1	9.82098e-09	1.47315e-07	15	6.86191e-07	Yes	Yes
Testis	317	TMEM269	ENSG00000274386.5	1	0.00342413	0.054786	16	0.0594467	No	No
Testis	317	SVBP	ENSG00000177868.11	1	3.07576e-30	4.61363e-29	15	1.15381e-27	Yes	Yes
Testis	317	ERMAP	ENSG00000164010.13	1	1.0535e-21	1.6856e-20	16	2.52543e-19	Yes	Yes
Testis	317	ZNF691	ENSG00000164011.17	1	0.0024802	0.0372031	15	0.0426252	Yes	No
Testis	317	SLC2A1	ENSG00000117394.20	1	0.000452346	0.00678519	15	0.0109446	Yes	No
Testis	317	SLC2A1-AS1	ENSG00000227533.5	1	9.58315e-11	1.43747e-09	15	8.44133e-09	Yes	Yes
Testis	317	FAM183A	ENSG00000186973.10	1	2.84846e-08	4.27269e-07	15	1.86685e-06	Yes	Yes
Testis	317	EBNA1BP2	ENSG00000117395.12	1	4.31836e-06	6.90937e-05	16	0.0002122	Yes	Yes
Testis	317	CFAP57	ENSG00000243710.7	1	1.53146e-19	2.45034e-18	16	3.0961e-17	Yes	Yes
Testis	317	TMEM125	ENSG00000179178.10	1	0.00423767	0.063565	15	0.067852	No	No
Testis	317	C1orf210	ENSG00000253313.5	1	0.000135379	0.00203068	15	0.00415755	Yes	Yes
Testis	317	TIE1	ENSG00000066056.13	1	3.18605e-06	4.77907e-05	15	0.000151423	Yes	Yes
Testis	317	MPL	ENSG00000117400.16	1	5.29276e-08	7.93914e-07	15	3.34689e-06	Yes	Yes
Testis	317	CDC20	ENSG00000117399.13	1	0.000530886	0.00796329	15	0.0124097	Yes	No
Testis	317	ELOVL1	ENSG00000066322.14	1	0.00030922	0.00463831	15	0.00810916	Yes	Yes
Testis	317	MED8	ENSG00000159479.16	1	7.43289e-14	1.11493e-12	15	8.88997e-12	Yes	Yes
Testis	317	SZT2	ENSG00000198198.15	1	1.20334e-05	0.000180501	15	0.000507726	Yes	Yes
Testis	317	PTPRF	ENSG00000142949.16	1	0.000915981	0.0137397	15	0.0190204	Yes	No
Testis	317	KDM4A	ENSG00000066135.12	1	2.30313e-06	3.22439e-05	14	0.00010552	Yes	Yes
Testis	317	ST3GAL3	ENSG00000126091.19	1	0.003747	0.0599519	16	0.0643661	No	No
Testis	317	ARTN	ENSG00000117407.16	1	4.47943e-10	6.2712e-09	14	3.42538e-08	Yes	Yes
Testis	317	IPO13	ENSG00000117408.10	1	0.00705692	0.0987969	14	0.101851	No	No
Testis	317	DPH2	ENSG00000132768.13	1	0.00151225	0.0211715	14	0.0268132	Yes	No
Testis	317	ATP6V0B	ENSG00000117410.13	1	3.62291e-05	0.000507208	14	0.00127557	Yes	Yes
Testis	317	B4GALT2	ENSG00000117411.16	1	0.000606096	0.00848534	14	0.0130379	Yes	No
Testis	317	CCDC24	ENSG00000159214.12	1	8.35444e-06	0.000116962	14	0.00034263	Yes	Yes
Testis	317	SLC6A9	ENSG00000196517.11	1	0.00109823	0.0164734	15	0.021916	Yes	No
Testis	317	RP5-1198O20.4	ENSG00000230615.6	1	5.32363e-22	7.98545e-21	15	1.23352e-19	Yes	Yes
Testis	317	KLF17	ENSG00000171872.4	1	0.000563037	0.00788252	14	0.0123065	Yes	No
Testis	317	KLF18	ENSG00000283039.1	1	0.00148676	0.0208146	14	0.0264695	Yes	No
Testis	317	DMAP1	ENSG00000178028.13	1	4.97638e-05	0.000696693	14	0.00168282	Yes	Yes
Testis	317	ERI3	ENSG00000117419.14	1	1.18862e-05	0.000166406	14	0.000471269	Yes	Yes
Testis	317	RNF220	ENSG00000187147.17	1	9.2838e-10	1.39257e-08	15	7.32683e-08	Yes	Yes
Testis	317	TMEM53	ENSG00000126106.13	1	0.00582036	0.0814851	14	0.0850376	No	No
Testis	317	C1orf228	ENSG00000198520.10	1	0.00103438	0.0144813	14	0.0198087	Yes	No
Testis	317	KIF2C	ENSG00000142945.12	1	0.00320727	0.0449017	14	0.0499818	Yes	No
Testis	317	RPS8	ENSG00000142937.11	1	1.78294e-08	2.49612e-07	14	1.12473e-06	Yes	Yes
Testis	317	BEST4	ENSG00000142959.4	1	0.000402972	0.00564161	14	0.00947006	Yes	Yes
Testis	317	PLK3	ENSG00000173846.12	1	0.0018751	0.0262514	14	0.03189	Yes	No
Testis	317	TCTEX1D4	ENSG00000188396.3	1	0.00944366	0.122768	13	0.125111	No	No
Testis	317	BTBD19	ENSG00000222009.8	1	0.00186371	0.0260919	14	0.0317342	Yes	No
Testis	317	PTCH2	ENSG00000117425.13	1	0.00190271	0.0266379	14	0.0322642	Yes	No
Testis	317	EIF2B3	ENSG00000070785.16	1	2.16286e-08	3.02801e-07	14	1.34638e-06	Yes	Yes
Testis	317	HECTD3	ENSG00000126107.14	1	0.00581667	0.0814334	14	0.0849875	No	No
Testis	317	UROD	ENSG00000126088.13	1	7.03417e-18	9.84784e-17	14	1.07992e-15	Yes	Yes
Testis	317	ZSWIM5	ENSG00000162415.6	1	4.61461e-09	6.92192e-08	15	3.34319e-07	Yes	Yes
Testis	317	LINC01144	ENSG00000281912.1	1	0.00282299	0.0366989	13	0.0421128	Yes	No
Testis	317	HPDL	ENSG00000186603.5	1	0.00698769	0.09084	13	0.0940931	No	No
Testis	317	MUTYH	ENSG00000132781.17	1	0.00109969	0.014296	13	0.0196221	Yes	No
Testis	317	TOE1	ENSG00000132773.11	1	0.00489687	0.0636593	13	0.067942	No	No
Testis	317	TESK2	ENSG00000070759.16	1	7.74216e-11	1.16132e-09	15	6.8957e-09	Yes	Yes
Testis	317	CCDC163	ENSG00000280670.2	1	1.44939e-100	2.02914e-99	14	5.81045e-96	Yes	Yes
Testis	317	MMACHC	ENSG00000132763.14	1	4.83866e-09	6.77413e-08	14	3.27595e-07	Yes	Yes
Testis	317	PRDX1	ENSG00000117450.13	1	8.6393e-08	1.2095e-06	14	4.96624e-06	Yes	Yes
Testis	317	AKR1A1	ENSG00000117448.13	1	0.00106032	0.0148444	14	0.0202001	Yes	No
Testis	317	NASP	ENSG00000132780.16	1	0.0032738	0.0458331	14	0.0508769	No	No
Testis	317	CCDC17	ENSG00000159588.14	1	0.000744948	0.0104293	14	0.0153484	Yes	No
Testis	317	GPBP1L1	ENSG00000159592.10	1	0.0140796	0.197115	14	0.198179	No	No
Testis	317	TMEM69	ENSG00000159596.6	1	0.0172435	0.241409	14	0.242128	No	No
Testis	317	IPP	ENSG00000197429.10	1	0.000228057	0.0031928	14	0.00602477	Yes	Yes
Testis	317	MAST2	ENSG00000086015.20	1	0.000276226	0.00441961	16	0.00779956	Yes	Yes
Testis	317	PIK3R3	ENSG00000117461.14	1	5.31189e-06	7.96784e-05	15	0.00024147	Yes	Yes
Testis	317	TSPAN1	ENSG00000117472.9	1	0.000633969	0.00950953	15	0.0142736	Yes	No
Testis	317	RP11-322N21.2	ENSG00000250719.1	1	0.000870672	0.0130601	15	0.0182951	Yes	No
Testis	317	POMGNT1	ENSG00000085998.13	1	0.00374014	0.0561021	15	0.0606678	No	No
Testis	317	LURAP1	ENSG00000171357.5	1	0.00487006	0.0730509	15	0.0769685	No	No
Testis	317	RAD54L	ENSG00000085999.11	1	3.93306e-06	5.89958e-05	15	0.000183899	Yes	Yes
Testis	317	LRRC41	ENSG00000132128.16	1	0.013523	0.202845	15	0.203833	No	No
Testis	317	UQCRH	ENSG00000173660.11	1	1.28708e-06	1.93063e-05	15	6.56476e-05	Yes	Yes
Testis	317	NSUN4	ENSG00000117481.10	1	5.52632e-23	8.28949e-22	15	1.36028e-20	Yes	Yes
Testis	317	FAAH	ENSG00000117480.15	1	1.09355e-11	1.64033e-10	15	1.06209e-09	Yes	Yes
Testis	317	DMBX1	ENSG00000197587.10	1	0.000275385	0.00413077	15	0.00739786	Yes	Yes
Testis	317	RP11-49P4.7	ENSG00000282881.1	1	6.65945e-05	0.000998918	15	0.00228763	Yes	Yes
Testis	317	KNCN	ENSG00000162456.9	1	2.12862e-07	3.19293e-06	15	1.23096e-05	Yes	Yes
Testis	317	MKNK1	ENSG00000079277.19	1	0.000126415	0.00202264	16	0.00414429	Yes	Yes
Testis	317	MOB3C	ENSG00000142961.14	1	6.49182e-14	9.73774e-13	15	7.79427e-12	Yes	Yes
Testis	317	ATPAF1	ENSG00000123472.12	1	0.000146574	0.00234519	16	0.00468425	Yes	Yes
Testis	317	TEX38	ENSG00000186118.8	1	3.05756e-05	0.000458633	15	0.00116634	Yes	Yes
Testis	317	EFCAB14	ENSG00000159658.10	1	0.000234768	0.00352152	15	0.00651728	Yes	Yes
Testis	317	CYP4B1	ENSG00000142973.13	1	5.23823e-06	8.38117e-05	16	0.000252892	Yes	Yes
Testis	317	CYP4A11	ENSG00000187048.12	1	4.39434e-05	0.000659152	15	0.00160279	Yes	Yes
Testis	317	CYP4X1	ENSG00000186377.7	1	6.59884e-16	9.89827e-15	15	9.30827e-14	Yes	Yes
Testis	317	CYP4Z1	ENSG00000186160.4	1	6.24153e-17	9.36229e-16	15	9.48149e-15	Yes	Yes
Testis	317	CYP4A22-AS1	ENSG00000225506.2	1	3.58332e-05	0.000537498	15	0.00134158	Yes	Yes
Testis	317	CYP4A22	ENSG00000162365.11	1	3.32009e-07	4.98013e-06	15	1.85927e-05	Yes	Yes
Testis	317	PDZK1IP1	ENSG00000162366.7	1	8.40977e-08	1.26147e-06	15	5.16491e-06	Yes	Yes
Testis	317	TAL1	ENSG00000162367.11	1	8.34652e-06	0.000125198	15	0.000365029	Yes	Yes
Testis	317	STIL	ENSG00000123473.15	1	0.00121784	0.0194854	16	0.02507	Yes	No
Testis	317	CMPK1	ENSG00000162368.13	1	2.33166e-07	3.73065e-06	16	1.42318e-05	Yes	Yes
Testis	317	FOXE3	ENSG00000186790.5	1	0.000637485	0.00956228	15	0.0143383	Yes	No
Testis	317	FOXD2	ENSG00000186564.5	1	0.000107172	0.00160757	15	0.00342188	Yes	Yes
Testis	317	TRABD2B	ENSG00000269113.3	1	0.000536548	0.00858477	16	0.0131624	Yes	No
Testis	317	RP11-330M19.1	ENSG00000225028.1	1	3.81686e-06	5.72529e-05	15	0.000178832	Yes	Yes
Testis	317	RP4-683M8.2	ENSG00000226133.6	1	6.04419e-08	9.06628e-07	15	3.79274e-06	Yes	Yes
Testis	317	RP5-1024N4.2	ENSG00000223720.2	1	6.04011e-05	0.000845615	14	0.00198946	Yes	Yes
Testis	317	SLC5A9	ENSG00000117834.12	1	5.79477e-11	8.11268e-10	14	4.92567e-09	Yes	Yes
Testis	317	SPATA6	ENSG00000132122.11	1	0.00161187	0.0225662	14	0.0282228	Yes	No
Testis	317	AGBL4	ENSG00000186094.16	1	2.66802e-05	0.000480243	18	0.00121348	Yes	Yes
Testis	317	BEND5	ENSG00000162373.12	1	0.00137914	0.0151705	11	0.0205399	Yes	No
Testis	317	ELAVL4	ENSG00000162374.16	1	0.00213336	0.0170669	8	0.0225498	Yes	No
Testis	317	DMRTA2	ENSG00000142700.11	1	0.00140412	0.011233	8	0.0162802	Yes	No
Testis	317	FAF1	ENSG00000185104.19	1	0.00398463	0.0398463	10	0.0451657	Yes	No
Testis	317	CDKN2C	ENSG00000123080.10	1	0.00626297	0.0501037	8	0.0549412	No	No
Testis	317	C1orf185	ENSG00000204006.8	1	0.000550442	0.00440353	8	0.00777654	Yes	Yes
Testis	317	LINC01562	ENSG00000203356.2	1	0.0090802	0.0726416	8	0.0765584	No	No
Testis	317	RNF11	ENSG00000123091.4	1	0.00687161	0.0549728	8	0.0596324	No	No
Testis	317	TTC39A	ENSG00000085831.15	1	0.000454711	0.00363769	8	0.00668529	Yes	Yes
Testis	317	EPS15	ENSG00000085832.16	1	0.00338655	0.0270924	8	0.0327269	Yes	No
Testis	317	OSBPL9	ENSG00000117859.18	1	0.00650324	0.0585292	9	0.062995	No	No
Testis	317	NRDC	ENSG00000078618.21	1	5.33444e-11	4.80099e-10	9	2.9781e-09	Yes	Yes
Testis	317	RAB3B	ENSG00000169213.6	1	2.3863e-05	0.000190904	8	0.000533865	Yes	Yes
Testis	317	TXNDC12	ENSG00000117862.11	1	0.00405324	0.0364792	9	0.0418942	Yes	No
Testis	317	KTI12	ENSG00000198841.3	1	0.000416724	0.00333379	8	0.00623882	Yes	Yes
Testis	317	BTF3L4	ENSG00000134717.17	1	0.0065423	0.0588807	9	0.0633258	No	No
Testis	317	ZFYVE9	ENSG00000157077.14	1	0.000769657	0.00846623	11	0.0130182	Yes	No
Testis	317	CC2D1B	ENSG00000154222.14	1	0.000246316	0.00270947	11	0.00526143	Yes	Yes
Testis	317	ORC1	ENSG00000085840.12	1	5.97951e-06	6.57747e-05	11	0.000202986	Yes	Yes
Testis	317	PRPF38A	ENSG00000134748.12	1	0.000431314	0.00474445	11	0.00825066	Yes	Yes
Testis	317	ZCCHC11	ENSG00000134744.13	1	2.98501e-33	3.58201e-32	12	1.06154e-30	Yes	Yes
Testis	317	RP11-25O10.2	ENSG00000272371.1	1	0.00184756	0.0221707	12	0.0278152	Yes	No
Testis	317	GPX7	ENSG00000116157.5	1	5.78243e-15	6.93892e-14	12	6.11372e-13	Yes	Yes
Testis	317	FAM159A	ENSG00000182183.14	1	3.47282e-05	0.000416738	12	0.00107217	Yes	Yes
Testis	317	COA7	ENSG00000162377.5	1	5.16572e-07	6.71544e-06	13	2.45511e-05	Yes	Yes
Testis	317	ZYG11B	ENSG00000162378.12	1	7.62237e-05	0.000990908	13	0.00227156	Yes	Yes
Testis	317	ZYG11A	ENSG00000203995.9	1	5.91463e-11	8.28048e-10	14	5.01956e-09	Yes	Yes
Testis	317	ECHDC2	ENSG00000121310.16	1	0.000815585	0.0114182	14	0.0164965	Yes	No
Testis	317	SCP2	ENSG00000116171.17	1	2.39616e-06	3.35463e-05	14	0.000109423	Yes	Yes
Testis	317	PODN	ENSG00000174348.13	1	3.64757e-06	5.10659e-05	14	0.000161021	Yes	Yes
Testis	317	SLC1A7	ENSG00000162383.11	1	2.51497e-13	3.52096e-12	14	2.68771e-11	Yes	Yes
Testis	317	CPT2	ENSG00000157184.6	1	0.000423485	0.00635228	15	0.0103734	Yes	No
Testis	317	C1orf123	ENSG00000162384.13	1	0.00128165	0.0192247	15	0.0248001	Yes	No
Testis	317	MAGOH	ENSG00000162385.10	1	0.00088178	0.0132267	15	0.0184721	Yes	No
Testis	317	LRP8	ENSG00000157193.15	1	0.00273104	0.0436966	16	0.0488365	Yes	No
Testis	317	LINC01771	ENSG00000225675.2	1	0.000137212	0.00219538	16	0.00443139	Yes	Yes
Testis	317	RP11-117D22.1	ENSG00000226938.1	1	0.000183266	0.00293226	16	0.00561905	Yes	Yes
Testis	317	RP11-117D22.2	ENSG00000230138.1	1	0.0037594	0.0601505	16	0.064552	No	No
Testis	317	DMRTB1	ENSG00000143006.7	1	3.71448e-05	0.000631461	17	0.0015453	Yes	Yes
Testis	317	GLIS1	ENSG00000174332.5	1	5.94052e-06	0.00011287	19	0.00033149	Yes	Yes
Testis	317	NDC1	ENSG00000058804.11	1	0.000573689	0.0109001	19	0.0159004	Yes	No
Testis	317	YIPF1	ENSG00000058799.14	1	4.43476e-14	8.42604e-13	19	6.79183e-12	Yes	Yes
Testis	317	DIO1	ENSG00000211452.10	1	1.97679e-10	3.75591e-09	19	2.10831e-08	Yes	Yes
Testis	317	HSPB11	ENSG00000081870.11	1	0.000253003	0.00480705	19	0.00834196	Yes	Yes
Testis	317	LRRC42	ENSG00000116212.14	1	0.000114104	0.00228208	20	0.00457854	Yes	Yes
Testis	317	LDLRAD1	ENSG00000203985.10	1	6.3676e-18	1.27352e-16	20	1.38396e-15	Yes	Yes
Testis	317	TMEM59	ENSG00000116209.11	1	3.01157e-06	6.02314e-05	20	0.000187318	Yes	Yes
Testis	317	TCEANC2	ENSG00000116205.12	1	0.000192984	0.00385967	20	0.00701057	Yes	Yes
Testis	317	CDCP2	ENSG00000157211.11	1	0.000569667	0.0108237	19	0.0158231	Yes	No
Testis	317	CYB5RL	ENSG00000215883.10	1	4.30387e-08	8.17735e-07	19	3.43971e-06	Yes	Yes
Testis	317	MRPL37	ENSG00000116221.15	1	3.05571e-21	5.80585e-20	19	8.4018e-19	Yes	Yes
Testis	317	SSBP3	ENSG00000157216.15	1	0.000606065	0.0127274	21	0.0179376	Yes	No
Testis	317	RP4-705F19.1	ENSG00000232245.1	1	0.000318045	0.00604285	19	0.00998482	Yes	Yes
Testis	317	RP5-866L20.1	ENSG00000235741.1	1	2.63976e-14	5.27952e-13	20	4.32404e-12	Yes	Yes
Testis	317	ACOT11	ENSG00000162390.17	1	5.30131e-05	0.00111328	21	0.00250905	Yes	Yes
Testis	317	FAM151A	ENSG00000162391.11	1	4.62223e-05	0.000924445	20	0.00214561	Yes	Yes
Testis	317	MROH7	ENSG00000184313.19	1	9.66383e-05	0.0020294	21	0.00415531	Yes	Yes
Testis	317	TTC4	ENSG00000243725.6	1	1.53407e-08	3.06815e-07	20	1.36344e-06	Yes	Yes
Testis	317	PARS2	ENSG00000162396.5	1	0.000717531	0.0143506	20	0.0196729	Yes	No
Testis	317	TTC22	ENSG00000006555.10	1	1.04282e-07	2.08564e-06	20	8.28468e-06	Yes	Yes
Testis	317	LEXM	ENSG00000162398.11	1	4.62183e-24	9.24366e-23	20	1.59935e-21	Yes	Yes
Testis	317	DHCR24	ENSG00000116133.11	1	7.36246e-05	0.00154612	21	0.00331416	Yes	Yes
Testis	317	TMEM61	ENSG00000143001.4	1	0.00014643	0.0029286	20	0.00561362	Yes	Yes
Testis	317	BSND	ENSG00000162399.6	1	3.66493e-09	7.32985e-08	20	3.53202e-07	Yes	Yes
Testis	317	PCSK9	ENSG00000169174.10	1	6.69567e-18	1.33913e-16	20	1.45319e-15	Yes	Yes
Testis	317	USP24	ENSG00000162402.13	1	1.58605e-06	3.33071e-05	21	0.000108674	Yes	Yes
Testis	317	RP11-90C4.1	ENSG00000234810.2	1	6.64032e-05	0.00159368	24	0.00339798	Yes	Yes
Testis	317	LINC01753	ENSG00000230250.2	1	6.07667e-22	1.2761e-20	21	1.93212e-19	Yes	Yes
Testis	317	LINC01755	ENSG00000233079.1	1	0.000282808	0.00565617	20	0.00948825	Yes	Yes
Testis	317	RP1-158P9.1	ENSG00000235612.1	1	0.000437172	0.00874345	20	0.0133592	Yes	No
Testis	317	RP11-504A18.1	ENSG00000260971.3	1	0.000690421	0.0138084	20	0.019097	Yes	No
Testis	317	LINC01767	ENSG00000223956.2	1	0.00153953	0.0307906	20	0.0363639	Yes	No
Testis	317	PLPP3	ENSG00000162407.8	1	0.000183674	0.00385715	21	0.0070071	Yes	Yes
Testis	317	PRKAA2	ENSG00000162409.10	1	0.000215155	0.0043031	20	0.00763499	Yes	Yes
Testis	317	C1orf168	ENSG00000187889.12	1	0.00064217	0.0128434	20	0.0180545	Yes	No
Testis	317	C8B	ENSG00000021852.12	1	0.00115097	0.0230193	20	0.028684	Yes	No
Testis	317	DAB1	ENSG00000173406.15	1	2.37069e-15	7.58622e-14	32	6.6661e-13	Yes	Yes
Testis	317	RP6-102O10.1	ENSG00000227935.1	1	4.73566e-05	0.000947132	20	0.00218895	Yes	Yes
Testis	317	RP11-393I23.4	ENSG00000235038.1	1	0.00419074	0.0838149	20	0.0872702	No	No
Testis	317	OMA1	ENSG00000162600.11	1	0.00150961	0.0286826	19	0.0342998	Yes	No
Testis	317	TACSTD2	ENSG00000184292.6	1	1.24641e-05	0.000224354	18	0.000616839	Yes	Yes
Testis	317	MYSM1	ENSG00000162601.9	1	2.06713e-05	0.000392754	19	0.00101859	Yes	Yes
Testis	317	RP11-63G10.4	ENSG00000283445.1	1	5.98402e-07	1.13696e-05	19	4.01194e-05	Yes	Yes
Testis	317	JUN	ENSG00000177606.6	1	0.000605417	0.0108975	18	0.0158986	Yes	No
Testis	317	LINC01135	ENSG00000234807.5	1	0.00125743	0.0226337	18	0.0282866	Yes	No
Testis	317	RP11-63G10.3	ENSG00000272226.1	1	0.000100911	0.0018164	18	0.00378825	Yes	Yes
Testis	317	RP4-794H19.1	ENSG00000232453.6	1	0.00170095	0.0289161	17	0.0345275	Yes	No
Testis	317	LINC01358	ENSG00000237352.3	1	0.00234708	0.0469417	20	0.0519362	No	No
Testis	317	RP11-467C18.1	ENSG00000270457.1	1	0.000183647	0.003122	17	0.00591846	Yes	Yes
Testis	317	FGGY	ENSG00000172456.17	1	3.05096e-08	6.10192e-07	20	2.61618e-06	Yes	Yes
Testis	317	HOOK1	ENSG00000134709.10	1	0.000314879	0.00472319	15	0.0082218	Yes	Yes
Testis	317	CYP2J2	ENSG00000134716.9	1	0.00118714	0.0178072	15	0.0233048	Yes	No
Testis	317	C1orf87	ENSG00000162598.13	1	2.64617e-11	3.96926e-10	15	2.48369e-09	Yes	Yes
Testis	317	RP11-575B7.3	ENSG00000238242.1	1	9.43608e-05	0.00132105	14	0.00290512	Yes	Yes
Testis	317	LINC01748	ENSG00000226476.3	1	2.03948e-05	0.000305922	15	0.000815269	Yes	Yes
Testis	317	RP11-436K8.1	ENSG00000231252.2	1	0.000361676	0.00578682	16	0.00964878	Yes	Yes
Testis	317	NFIA	ENSG00000162599.15	1	6.58756e-05	0.00144926	22	0.00314034	Yes	Yes
Testis	317	TM2D1	ENSG00000162604.12	1	9.75807e-11	1.75645e-09	18	1.02462e-08	Yes	Yes
Testis	317	RP11-430G17.3	ENSG00000271200.1	1	0.000148561	0.00252555	17	0.00496441	Yes	Yes
Testis	317	PATJ	ENSG00000132849.19	1	1.71043e-15	3.76296e-14	22	3.37781e-13	Yes	Yes
Testis	317	L1TD1	ENSG00000240563.1	1	0.000221832	0.00421481	19	0.00751619	Yes	Yes
Testis	317	KANK4	ENSG00000132854.18	1	0.00135597	0.0271194	20	0.032753	Yes	No
Testis	317	USP1	ENSG00000162607.12	1	0.00217083	0.0412458	19	0.0464898	Yes	No
Testis	317	DOCK7	ENSG00000116641.17	1	7.31283e-06	0.000153569	21	0.000437885	Yes	Yes
Testis	317	ANGPTL3	ENSG00000132855.4	1	0.00998994	0.189809	19	0.190917	No	No
Testis	317	ATG4C	ENSG00000125703.14	1	0.00280621	0.0561242	20	0.0606802	No	No
Testis	317	LINC01739	ENSG00000229537.5	1	0.000471782	0.00896387	19	0.0136269	Yes	No
Testis	317	RP11-335E6.2	ENSG00000203605.3	1	4.44441e-13	8.44437e-12	19	6.23409e-11	Yes	Yes
Testis	317	RP11-335E6.3	ENSG00000228734.2	1	5.19253e-05	0.000934655	18	0.0021657	Yes	Yes
Testis	317	FOXD3	ENSG00000187140.5	1	0.000412183	0.00741929	18	0.0117368	Yes	No
Testis	317	ALG6	ENSG00000088035.15	1	0.000356018	0.00676435	19	0.0109179	Yes	No
Testis	317	ITGB3BP	ENSG00000142856.16	1	3.45602e-35	6.56644e-34	19	2.13071e-32	Yes	Yes
Testis	317	EFCAB7	ENSG00000203965.12	1	8.663e-06	0.000164597	19	0.000466888	Yes	Yes
Testis	317	PGM1	ENSG00000079739.15	1	2.54521e-11	4.83589e-10	19	2.99812e-09	Yes	Yes
Testis	317	ROR1	ENSG00000185483.11	1	1.62512e-07	3.57527e-06	22	1.36709e-05	Yes	Yes
Testis	317	UBE2U	ENSG00000177414.13	1	0.000220471	0.00396847	18	0.00716875	Yes	Yes
Testis	317	CACHD1	ENSG00000158966.13	1	0.0018753	0.037506	20	0.0429015	Yes	No
Testis	317	RAVER2	ENSG00000162437.14	1	0.00509678	0.0968388	19	0.0999369	No	No
Testis	317	JAK1	ENSG00000162434.11	1	5.71635e-06	0.000108611	19	0.000320254	Yes	Yes
Testis	317	RP4-535B20.4	ENSG00000272506.1	1	1.18115e-07	2.24419e-06	19	8.86377e-06	Yes	Yes
Testis	317	AK4	ENSG00000162433.14	1	4.78298e-11	9.08766e-10	19	5.47554e-09	Yes	Yes
Testis	317	DNAJC6	ENSG00000116675.15	1	0.00205487	0.0390425	19	0.0443974	Yes	No
Testis	317	LEPROT	ENSG00000213625.8	1	0.0002388	0.00405961	17	0.0072985	Yes	Yes
Testis	317	LEPR	ENSG00000116678.19	1	5.84617e-08	1.16923e-06	20	4.81309e-06	Yes	Yes
Testis	317	PDE4B	ENSG00000184588.17	1	0.000140025	0.00350063	25	0.00648753	Yes	Yes
Testis	317	SGIP1	ENSG00000118473.21	1	1.7677e-19	3.88894e-18	22	4.82817e-17	Yes	Yes
Testis	317	TCTEX1D1	ENSG00000152760.9	1	1.77056e-10	3.36406e-09	19	1.90187e-08	Yes	Yes
Testis	317	INSL5	ENSG00000172410.4	1	0.000358707	0.00681543	19	0.0109779	Yes	No
Testis	317	WDR78	ENSG00000152763.16	1	2.824e-36	5.64799e-35	20	1.93399e-33	Yes	Yes
Testis	317	MIER1	ENSG00000198160.14	1	2.33818e-05	0.000467636	20	0.00118594	Yes	Yes
Testis	317	SLC35D1	ENSG00000116704.7	1	6.07825e-07	1.15487e-05	19	4.0676e-05	Yes	Yes
Testis	317	C1orf141	ENSG00000203963.11	1	9.66123e-15	1.93225e-13	20	1.64245e-12	Yes	Yes
Testis	317	IL23R	ENSG00000162594.15	1	5.88452e-05	0.0011769	20	0.00263029	Yes	Yes
Testis	317	IL12RB2	ENSG00000081985.10	1	0.000200837	0.00401674	20	0.00724189	Yes	Yes
Testis	317	SERBP1	ENSG00000142864.14	1	0.00170212	0.0340423	20	0.0395397	Yes	No
Testis	317	GADD45A	ENSG00000116717.11	1	1.48835e-08	2.82787e-07	19	1.26377e-06	Yes	Yes
Testis	317	GNG12	ENSG00000172380.5	1	2.0453e-09	3.88608e-08	19	1.94244e-07	Yes	Yes
Testis	317	DIRAS3	ENSG00000162595.5	1	0.000127376	0.00229276	18	0.00459555	Yes	Yes
Testis	317	WLS	ENSG00000116729.13	1	1.44117e-26	2.59411e-25	18	5.23116e-24	Yes	Yes
Testis	317	RPE65	ENSG00000116745.6	1	2.25698e-05	0.000383687	17	0.000997787	Yes	Yes
Testis	317	DEPDC1	ENSG00000024526.16	1	0.000359098	0.00610466	17	0.0100637	Yes	No
Testis	317	LINC01707	ENSG00000223883.1	1	6.47444e-30	1.1654e-28	18	2.83107e-27	Yes	Yes
Testis	317	RP11-74K19.1	ENSG00000235446.1	1	0.000763818	0.0122211	16	0.0173791	Yes	No
Testis	317	LRRC7	ENSG00000033122.18	1	5.1615e-06	0.000108392	21	0.000319855	Yes	Yes
Testis	317	LRRC40	ENSG00000066557.5	1	7.8242e-06	0.000133011	17	0.00038526	Yes	Yes
Testis	317	SRSF11	ENSG00000116754.13	1	0.0127982	0.21757	17	0.218428	No	No
Testis	317	ANKRD13C	ENSG00000118454.12	1	3.24137e-05	0.000551033	17	0.00137132	Yes	Yes
Testis	317	HHLA3	ENSG00000197568.13	1	6.55645e-19	1.1146e-17	17	1.33542e-16	Yes	Yes
Testis	317	CTH	ENSG00000116761.11	1	1.42806e-20	2.2849e-19	16	3.14747e-18	Yes	Yes
Testis	317	RP11-42O15.3	ENSG00000271992.1	1	0.000786679	0.0125869	16	0.0177955	Yes	No
Testis	317	LINC01788	ENSG00000229051.1	1	3.227e-08	4.8405e-07	15	2.10211e-06	Yes	Yes
Testis	317	RP11-99H8.1	ENSG00000226208.1	1	0.000996427	0.01395	14	0.0192463	Yes	No
Testis	317	PTGER3	ENSG00000050628.20	1	5.88581e-05	0.000941729	16	0.00217844	Yes	Yes
Testis	317	ZRANB2	ENSG00000132485.13	1	0.000232073	0.00324902	14	0.00611273	Yes	Yes
Testis	317	NEGR1	ENSG00000172260.14	1	0.00413475	0.082695	20	0.08621	No	No
Testis	317	RP4-660H19.1	ENSG00000225087.1	1	1.13848e-06	1.82156e-05	16	6.22161e-05	Yes	Yes
Testis	317	RP11-262K1.1	ENSG00000227016.3	1	1.24349e-08	1.86524e-07	15	8.56633e-07	Yes	Yes
Testis	317	LINC01360	ENSG00000233973.6	1	2.59893e-73	3.8984e-72	15	1.06315e-69	Yes	Yes
Testis	317	LRRIQ3	ENSG00000162620.15	1	9.47104e-05	0.00161008	17	0.0034253	Yes	Yes
Testis	317	FPGT	ENSG00000254685.6	1	0.00121792	0.0194867	16	0.0250703	Yes	No
Testis	317	TNNI3K	ENSG00000116783.14	1	1.1675e-07	2.1015e-06	18	8.34481e-06	Yes	Yes
Testis	317	LRRC53	ENSG00000162621.6	1	0.000162215	0.00259544	16	0.00507697	Yes	Yes
Testis	317	ERICH3	ENSG00000178965.13	1	0.00072411	0.0115858	16	0.0166933	Yes	No
Testis	317	RP11-17E13.2	ENSG00000272864.1	1	3.96546e-24	6.34474e-23	16	1.10866e-21	Yes	Yes
Testis	317	CRYZ	ENSG00000116791.13	1	3.80879e-23	6.09406e-22	16	1.00796e-20	Yes	Yes
Testis	317	TYW3	ENSG00000162623.15	1	6.13054e-08	9.80886e-07	16	4.08177e-06	Yes	Yes
Testis	317	RP11-510C10.4	ENSG00000261213.1	1	0.000142984	0.00228774	16	0.00458759	Yes	Yes
Testis	317	LHX8	ENSG00000162624.14	1	0.00154547	0.026273	17	0.031904	Yes	No
Testis	317	SLC44A5	ENSG00000137968.16	1	0.00189859	0.0398704	21	0.0451863	Yes	No
Testis	317	ACADM	ENSG00000117054.13	1	2.05651e-14	4.11302e-13	20	3.40127e-12	Yes	Yes
Testis	317	RABGGTB	ENSG00000137955.15	1	0.00115157	0.0230315	20	0.0286928	Yes	No
Testis	317	MSH4	ENSG00000057468.6	1	1.20089e-06	2.40178e-05	20	8.02625e-05	Yes	Yes
Testis	317	ASB17	ENSG00000154007.6	1	0.000143502	0.00272654	19	0.00528646	Yes	Yes
Testis	317	RP11-550H2.1	ENSG00000225605.2	1	1.93568e-14	3.87136e-13	20	3.20974e-12	Yes	Yes
Testis	317	RP11-550H2.2	ENSG00000230027.1	1	1.70471e-05	0.000323895	19	0.000857483	Yes	Yes
Testis	317	ST6GALNAC3	ENSG00000184005.10	1	0.00166242	0.0398981	24	0.0452088	Yes	No
Testis	317	ST6GALNAC5	ENSG00000117069.14	1	2.53167e-06	4.55701e-05	18	0.00014507	Yes	Yes
Testis	317	PIGK	ENSG00000142892.14	1	0.00200699	0.0341188	17	0.0396104	Yes	No
Testis	317	AK5	ENSG00000154027.18	1	1.42262e-07	2.56071e-06	18	1.00155e-05	Yes	Yes
Testis	317	ZZZ3	ENSG00000036549.12	1	0.000630302	0.0100848	16	0.0149404	Yes	No
Testis	317	USP33	ENSG00000077254.14	1	0.00449776	0.0719641	16	0.075908	No	No
Testis	317	MIGA1	ENSG00000180488.14	1	0.000466599	0.00746559	16	0.0117919	Yes	No
Testis	317	NEXN	ENSG00000162614.18	1	0.00034865	0.0055784	16	0.00938381	Yes	Yes
Testis	317	FUBP1	ENSG00000162613.16	1	0.000216322	0.00367748	17	0.00674489	Yes	Yes
Testis	317	DNAJB4	ENSG00000162616.8	1	2.3645e-09	4.01965e-08	17	2.00527e-07	Yes	Yes
Testis	317	GIPC2	ENSG00000137960.5	1	0.000161019	0.00273732	17	0.00530512	Yes	Yes
Testis	317	PTGFR	ENSG00000122420.9	1	4.55812e-06	8.20461e-05	18	0.000247957	Yes	Yes
Testis	317	IFI44L	ENSG00000137959.15	1	5.13544e-05	0.00082167	16	0.0019397	Yes	Yes
Testis	317	IFI44	ENSG00000137965.10	1	6.3934e-05	0.00108688	17	0.00245957	Yes	Yes
Testis	317	ADGRL4	ENSG00000162618.13	1	1.38127e-05	0.000276254	20	0.000743559	Yes	Yes
Testis	317	RP4-726F1.2	ENSG00000282898.1	1	1.42449e-05	0.000284898	20	0.000764669	Yes	Yes
Testis	317	RP11-339A11.2	ENSG00000260322.1	1	0.00499369	0.0948802	19	0.0980518	No	No
Testis	317	ADGRL2	ENSG00000117114.19	1	1.95552e-10	5.08436e-09	26	2.80905e-08	Yes	Yes
Testis	317	LINC01362	ENSG00000230817.5	1	0.00105516	0.0221583	21	0.0278037	Yes	No
Testis	317	LINC01712	ENSG00000231364.2	1	0.000891552	0.0169395	19	0.0224306	Yes	No
Testis	317	LINC01725	ENSG00000233008.5	1	1.9797e-12	4.15738e-11	21	2.86255e-10	Yes	Yes
Testis	317	TTLL7	ENSG00000137941.16	1	0.00713617	0.135587	19	0.137624	No	No
Testis	317	RP11-486G15.2	ENSG00000271576.1	1	0.000305889	0.00520011	17	0.00888985	Yes	Yes
Testis	317	PRKACB	ENSG00000142875.19	1	0.000218172	0.00414526	19	0.0074193	Yes	Yes
Testis	317	SAMD13	ENSG00000203943.8	1	0.00168364	0.0303054	18	0.0358816	Yes	No
Testis	317	DNASE2B	ENSG00000137976.7	1	0.000153674	0.00261246	17	0.00510416	Yes	Yes
Testis	317	RPF1	ENSG00000117133.10	1	1.15664e-06	2.08195e-05	18	7.03648e-05	Yes	Yes
Testis	317	GNG5	ENSG00000174021.10	1	1.18354e-05	0.000213037	18	0.000589118	Yes	Yes
Testis	317	SPATA1	ENSG00000122432.17	1	6.24338e-56	1.12381e-54	18	1.1242e-52	Yes	Yes
Testis	317	CTBS	ENSG00000117151.12	1	3.61673e-06	6.51011e-05	18	0.000201097	Yes	Yes
Testis	317	LINC01555	ENSG00000180869.4	1	0.000149368	0.00268863	18	0.00522668	Yes	Yes
Testis	317	SSX2IP	ENSG00000117155.16	1	5.22453e-05	0.000940415	18	0.00217628	Yes	Yes
Testis	317	LPAR3	ENSG00000171517.5	1	0.000343852	0.00618934	18	0.0101726	Yes	No
Testis	317	MCOLN2	ENSG00000153898.12	1	2.20356e-05	0.000396641	18	0.00102704	Yes	Yes
Testis	317	WDR63	ENSG00000162643.12	1	4.64931e-09	9.29862e-08	20	4.42741e-07	Yes	Yes
Testis	317	MCOLN3	ENSG00000055732.12	1	3.4427e-20	6.54112e-19	19	8.68158e-18	Yes	Yes
Testis	317	SYDE2	ENSG00000097096.8	1	0.000812766	0.0162553	20	0.0216877	Yes	No
Testis	317	C1orf52	ENSG00000162642.13	1	5.84135e-10	1.16827e-08	20	6.20226e-08	Yes	Yes
Testis	317	BCL10	ENSG00000142867.12	1	0.000572535	0.0114507	20	0.0165372	Yes	No
Testis	317	DDAH1	ENSG00000153904.18	1	2.45957e-05	0.000565701	23	0.00140371	Yes	Yes
Testis	317	RP11-131L23.2	ENSG00000273264.1	1	0.0016001	0.033602	21	0.0391116	Yes	No
Testis	317	RP4-621F18.2	ENSG00000282057.1	1	0.000679713	0.014274	21	0.0195966	Yes	No
Testis	317	RP11-290M5.4	ENSG00000272691.1	1	0.00068457	0.014376	21	0.0196988	Yes	No
Testis	317	CYR61	ENSG00000142871.16	1	1.15897e-05	0.000243384	21	0.000664297	Yes	Yes
Testis	317	ZNHIT6	ENSG00000117174.10	1	5.73001e-11	1.2033e-09	21	7.13201e-09	Yes	Yes
Testis	317	COL24A1	ENSG00000171502.14	1	0.0051925	0.12462	24	0.126919	No	No
Testis	317	ODF2L	ENSG00000122417.15	1	1.00456e-05	0.000200912	20	0.000558963	Yes	Yes
Testis	317	CLCA2	ENSG00000137975.7	1	0.000104296	0.00208592	20	0.00424938	Yes	Yes
Testis	317	CLCA1	ENSG00000016490.15	1	0.000217529	0.00413305	19	0.00740033	Yes	Yes
Testis	317	CLCA4	ENSG00000016602.9	1	1.99973e-11	3.79948e-10	19	2.38005e-09	Yes	Yes
Testis	317	SH3GLB1	ENSG00000097033.14	1	0.000831352	0.0157957	19	0.0211966	Yes	No
Testis	317	SELENOF	ENSG00000183291.15	1	7.84715e-05	0.00149096	19	0.00321566	Yes	Yes
Testis	317	HS2ST1	ENSG00000153936.16	1	3.05831e-13	6.11662e-12	20	4.56713e-11	Yes	Yes
Testis	317	LINC01140	ENSG00000267272.5	1	0.000180146	0.00306249	17	0.0058288	Yes	Yes
Testis	317	RP5-1043L3.1	ENSG00000284240.1	1	0.000961789	0.0153886	16	0.0207696	Yes	No
Testis	317	LMO4	ENSG00000143013.12	1	0.000152339	0.00243742	16	0.00482389	Yes	Yes
Testis	317	LINC01364	ENSG00000227290.1	1	0.00174937	0.0279899	16	0.0336107	Yes	No
Testis	317	PKN2	ENSG00000065243.19	1	0.00632353	0.0948529	15	0.0980281	No	No
Testis	317	GTF2B	ENSG00000137947.11	1	0.0104658	0.146521	14	0.148373	No	No
Testis	317	KYAT3	ENSG00000137944.17	1	1.5133e-49	2.11862e-48	14	1.47967e-46	Yes	Yes
Testis	317	RBMXL1	ENSG00000213516.9	1	0.00248581	0.0348013	14	0.0402804	Yes	No
Testis	317	GBP3	ENSG00000117226.11	1	8.73286e-49	1.2226e-47	14	8.1654e-46	Yes	Yes
Testis	317	GBP1	ENSG00000117228.9	1	0.00232473	0.0302214	13	0.0357951	Yes	No
Testis	317	GBP2	ENSG00000162645.12	1	0.00114943	0.0160921	14	0.0215263	Yes	No
Testis	317	GBP7	ENSG00000213512.1	1	0.00794048	0.111167	14	0.113779	No	No
Testis	317	GBP4	ENSG00000162654.8	1	0.00440284	0.0616398	14	0.0660019	No	No
Testis	317	GBP5	ENSG00000154451.14	1	0.000974682	0.0136455	14	0.0189152	Yes	No
Testis	317	GBP6	ENSG00000183347.14	1	0.00102461	0.0143446	14	0.01967	Yes	No
Testis	317	LRRC8B	ENSG00000197147.13	1	1.55079e-05	0.00021711	14	0.000599152	Yes	Yes
Testis	317	LRRC8C	ENSG00000171488.14	1	0.000540674	0.00811011	15	0.0125872	Yes	No
Testis	317	RP5-943J3.2	ENSG00000272931.1	1	2.9615e-05	0.000444225	15	0.00113347	Yes	Yes
Testis	317	LRRC8D	ENSG00000171492.14	1	1.48394e-05	0.00023743	16	0.000649437	Yes	Yes
Testis	317	ZNF326	ENSG00000162664.16	1	0.00339116	0.0508674	15	0.0556747	No	No
Testis	317	RP5-827O9.1	ENSG00000229201.1	1	0.00184342	0.0294947	16	0.0351067	Yes	No
Testis	317	BARHL2	ENSG00000143032.7	1	1.79133e-05	0.000304526	17	0.000811834	Yes	Yes
Testis	317	LINC01763	ENSG00000225446.2	1	0.000139974	0.00251952	18	0.00495597	Yes	Yes
Testis	317	ZNF644	ENSG00000122482.20	1	6.86161e-05	0.00130371	19	0.0028736	Yes	Yes
Testis	317	HFM1	ENSG00000162669.15	1	1.26586e-05	0.000240514	19	0.000657245	Yes	Yes
Testis	317	CDC7	ENSG00000097046.12	1	4.12141e-07	7.41854e-06	18	2.69197e-05	Yes	Yes
Testis	317	TGFBR3	ENSG00000069702.10	1	0.000477771	0.00907766	19	0.0137569	Yes	No
Testis	317	BRDT	ENSG00000137948.18	1	7.87674e-11	1.41781e-09	18	8.32802e-09	Yes	Yes
Testis	317	EPHX4	ENSG00000172031.6	1	4.50317e-05	0.00081057	18	0.00191685	Yes	Yes
Testis	317	SETSIP	ENSG00000230667.5	1	0.00614385	0.104445	17	0.107274	No	No
Testis	317	BTBD8	ENSG00000284413.1	1	0.000106335	0.00191403	18	0.00395477	Yes	Yes
Testis	317	KIAA1107	ENSG00000069712.12	1	0.00031978	0.00543626	17	0.00920088	Yes	Yes
Testis	317	RP4-621B10.8	ENSG00000273487.1	1	0.00140596	0.0224954	16	0.0281567	Yes	No
Testis	317	C1orf146	ENSG00000203910.8	1	8.20929e-18	1.31349e-16	16	1.42603e-15	Yes	Yes
Testis	317	GLMN	ENSG00000174842.16	1	0.000835325	0.0133652	16	0.0186178	Yes	No
Testis	317	RPAP2	ENSG00000122484.8	1	0.000999384	0.0169895	17	0.0224761	Yes	No
Testis	317	GFI1	ENSG00000162676.11	1	0.00032123	0.00481845	15	0.00835586	Yes	Yes
Testis	317	EVI5	ENSG00000067208.14	1	0.00104674	0.0177947	17	0.023295	Yes	No
Testis	317	RPL5	ENSG00000122406.12	1	0.00355353	0.0497495	14	0.0545971	No	No
Testis	317	FAM69A	ENSG00000154511.11	1	0.000608769	0.00913153	15	0.0138231	Yes	No
Testis	317	MTF2	ENSG00000143033.17	1	0.00390028	0.0585043	15	0.0629727	No	No
Testis	317	TMED5	ENSG00000117500.12	1	5.01177e-27	7.51766e-26	15	1.5585e-24	Yes	Yes
Testis	317	CCDC18	ENSG00000122483.17	1	8.43701e-05	0.00126555	15	0.00280244	Yes	Yes
Testis	317	DR1	ENSG00000117505.12	1	0.00118844	0.0178266	15	0.0233227	Yes	No
Testis	317	FNBP1L	ENSG00000137942.16	1	0.00199838	0.0299757	15	0.0355523	Yes	No
Testis	317	BCAR3	ENSG00000137936.16	1	0.000477674	0.00859813	18	0.0131767	Yes	No
Testis	317	RP4-561L24.3	ENSG00000260464.1	1	3.4332e-32	5.49313e-31	16	1.53834e-29	Yes	Yes
Testis	317	DNTTIP2	ENSG00000067334.13	1	6.27871e-09	1.00459e-07	16	4.76958e-07	Yes	Yes
Testis	317	GCLM	ENSG00000023909.9	1	8.99636e-12	1.52938e-10	17	9.95032e-10	Yes	Yes
Testis	317	ABCA4	ENSG00000198691.11	1	1.57495e-06	2.83491e-05	18	9.35765e-05	Yes	Yes
Testis	317	ARHGAP29	ENSG00000137962.12	1	0.00130868	0.0235563	18	0.0291927	Yes	No
Testis	317	RP11-148B18.1	ENSG00000226835.2	1	7.48495e-40	1.34729e-38	18	5.51138e-37	Yes	Yes
Testis	317	ABCD3	ENSG00000117528.11	1	5.41753e-06	9.75156e-05	18	0.000290871	Yes	Yes
Testis	317	F3	ENSG00000117525.13	1	1.69605e-06	3.05289e-05	18	0.000100295	Yes	Yes
Testis	317	RP11-86H7.6	ENSG00000223675.1	1	1.49723e-06	2.69502e-05	18	8.93323e-05	Yes	Yes
Testis	317	SLC44A3	ENSG00000143036.16	1	8.86716e-13	1.59609e-11	18	1.14942e-10	Yes	Yes
Testis	317	CNN3	ENSG00000117519.15	1	1.25599e-05	0.000226078	18	0.000620908	Yes	Yes
Testis	317	ALG14	ENSG00000172339.9	1	1.5385e-15	2.92316e-14	19	2.64679e-13	Yes	Yes
Testis	317	TMEM56	ENSG00000152078.9	1	1.1838e-10	2.13085e-09	18	1.23266e-08	Yes	Yes
Testis	317	RWDD3	ENSG00000122481.16	1	2.61652e-07	4.70973e-06	18	1.7687e-05	Yes	Yes
Testis	317	LINC01760	ENSG00000228504.1	1	0.00213213	0.0383784	18	0.0437552	Yes	No
Testis	317	LINC01650	ENSG00000230434.1	1	0.0026073	0.0469313	18	0.0519298	No	No
Testis	317	RP11-286B14.1	ENSG00000228971.2	1	0.000814021	0.0179085	22	0.0234146	Yes	No
Testis	317	RP11-147C23.1	ENSG00000237435.9	1	1.88845e-09	3.39921e-08	18	1.71066e-07	Yes	Yes
Testis	317	PTBP2	ENSG00000117569.18	1	3.73186e-05	0.000634416	17	0.00155153	Yes	Yes
Testis	317	DPYD	ENSG00000188641.12	1	1.0051e-08	2.21122e-07	22	1.00485e-06	Yes	Yes
Testis	317	MIR137HG	ENSG00000225206.8	1	0.000310735	0.00497176	16	0.00857435	Yes	Yes
Testis	317	LINC01776	ENSG00000226053.1	1	0.000517048	0.00878981	17	0.0134183	Yes	No
Testis	317	SNX7	ENSG00000162627.16	1	3.95276e-05	0.000671969	17	0.00163084	Yes	Yes
Testis	317	PLPPR5	ENSG00000117598.11	1	1.35314e-12	2.43565e-11	18	1.72263e-10	Yes	Yes
Testis	317	PLPPR4	ENSG00000117600.12	1	6.13325e-06	0.000104265	17	0.000308832	Yes	Yes
Testis	317	LINC01708	ENSG00000224445.3	1	7.4078e-06	0.000125933	17	0.000366984	Yes	Yes
Testis	317	PALMD	ENSG00000099260.10	1	2.27804e-05	0.000387267	17	0.00100573	Yes	Yes
Testis	317	FRRS1	ENSG00000156869.12	1	0.000127998	0.00217597	17	0.00439985	Yes	Yes
Testis	317	AGL	ENSG00000162688.16	1	4.84341e-05	0.000774945	16	0.00184422	Yes	Yes
Testis	317	SLC35A3	ENSG00000117620.14	1	0.000220336	0.00352538	16	0.00652337	Yes	Yes
Testis	317	MFSD14A	ENSG00000156875.13	1	3.0811e-05	0.000462165	15	0.00117389	Yes	Yes
Testis	317	SASS6	ENSG00000156876.9	1	0.00132394	0.0198591	15	0.0254495	Yes	No
Testis	317	TRMT13	ENSG00000122435.9	1	0.0010945	0.015323	14	0.0207006	Yes	No
Testis	317	LRRC39	ENSG00000122477.12	1	0.000199892	0.00299837	15	0.00572294	Yes	Yes
Testis	317	DBT	ENSG00000137992.14	1	0.000172392	0.00258588	15	0.00506339	Yes	Yes
Testis	317	RTCA	ENSG00000137996.12	1	2.87516e-11	4.31273e-10	15	2.68979e-09	Yes	Yes
Testis	317	CDC14A	ENSG00000079335.18	1	0.00941611	0.160074	17	0.161619	No	No
Testis	317	GPR88	ENSG00000181656.6	1	0.000105988	0.00169581	16	0.00357704	Yes	Yes
Testis	317	LINC01349	ENSG00000230402.2	1	0.000277145	0.00471147	17	0.00820763	Yes	Yes
Testis	317	VCAM1	ENSG00000162692.10	1	9.39787e-05	0.00159764	17	0.00340429	Yes	Yes
Testis	317	EXTL2	ENSG00000162694.13	1	0.00279475	0.0475107	17	0.0524826	No	No
Testis	317	SLC30A7	ENSG00000162695.11	1	0.0024632	0.0443376	18	0.0494708	Yes	No
Testis	317	DPH5	ENSG00000117543.20	1	0.00303146	0.0515349	17	0.0563218	No	No
Testis	317	S1PR1	ENSG00000170989.8	1	0.00304513	0.0578574	19	0.0623511	No	No
Testis	317	LINC01709	ENSG00000226715.2	1	0.00046063	0.00967323	21	0.0144644	Yes	No
Testis	317	OLFM3	ENSG00000118733.16	1	0.00179236	0.0394319	22	0.044778	Yes	No
Testis	317	RP11-202K23.1	ENSG00000233359.1	1	0.00508839	0.122121	24	0.124491	No	No
Testis	317	RP5-936J12.1	ENSG00000230864.1	1	0.00151756	0.0288336	19	0.0344487	Yes	No
Testis	317	COL11A1	ENSG00000060718.20	1	1.49923e-05	0.000299845	20	0.00080094	Yes	Yes
Testis	317	RNPC3	ENSG00000185946.15	1	0.00306917	0.0552451	18	0.0598867	No	No
Testis	317	AMY2B	ENSG00000240038.6	1	0.0002826	0.0050868	18	0.0087334	Yes	Yes
Testis	317	AMY2A	ENSG00000243480.7	1	0.00604825	0.114917	19	0.117437	No	No
Testis	317	LINC01676	ENSG00000230768.7	1	0.00116696	0.0256731	22	0.0313163	Yes	No
Testis	317	LINC01677	ENSG00000233047.6	1	0.00244023	0.0512447	21	0.0560421	No	No
Testis	317	RP5-947P14.1	ENSG00000237480.2	1	0.00966534	0.202972	21	0.203951	No	No
Testis	317	LINC01661	ENSG00000237460.2	1	0.00206114	0.0350394	17	0.0405191	Yes	No
Testis	317	PRMT6	ENSG00000198890.7	1	0.000444276	0.00799696	18	0.012452	Yes	No
Testis	317	NTNG1	ENSG00000162631.18	1	0.000282621	0.00565241	20	0.00948333	Yes	Yes
Testis	317	VAV3	ENSG00000134215.15	1	3.77544e-05	0.000755089	20	0.00180166	Yes	Yes
Testis	317	RP11-356N1.2	ENSG00000226822.2	1	0.000548448	0.00932362	17	0.0140544	Yes	No
Testis	317	SLC25A24	ENSG00000085491.15	1	4.87056e-38	8.76702e-37	18	3.29778e-35	Yes	Yes
Testis	317	NBPF4	ENSG00000196427.13	1	2.4912e-06	4.48415e-05	18	0.000142869	Yes	Yes
Testis	317	NBPF6	ENSG00000186086.18	1	1.01738e-08	1.83128e-07	18	8.41542e-07	Yes	Yes
Testis	317	FAM102B	ENSG00000162636.15	1	5.17434e-06	8.79637e-05	17	0.000264133	Yes	Yes
Testis	317	HENMT1	ENSG00000162639.15	1	0.00205791	0.0349844	17	0.0404698	Yes	No
Testis	317	PRPF38B	ENSG00000134186.11	1	0.000277449	0.00471664	17	0.00821538	Yes	Yes
Testis	317	FNDC7	ENSG00000143107.8	1	1.97328e-07	3.35458e-06	17	1.28678e-05	Yes	Yes
Testis	317	STXBP3	ENSG00000116266.10	1	0.000659556	0.0112125	17	0.0162556	Yes	No
Testis	317	AKNAD1	ENSG00000162641.18	1	1.16565e-05	0.000186504	16	0.000523068	Yes	Yes
Testis	317	GPSM2	ENSG00000121957.12	1	1.13809e-07	1.93475e-06	17	7.72148e-06	Yes	Yes
Testis	317	CLCC1	ENSG00000121940.15	1	1.98136e-08	3.36832e-07	17	1.48932e-06	Yes	Yes
Testis	317	WDR47	ENSG00000085433.15	1	0.000609314	0.00974902	16	0.0145568	Yes	No
Testis	317	TAF13	ENSG00000197780.9	1	0.000116524	0.00174786	15	0.0036707	Yes	Yes
Testis	317	TMEM167B	ENSG00000215717.5	1	0.010805	0.162074	15	0.163581	No	No
Testis	317	C1orf194	ENSG00000179902.12	1	1.13273e-105	1.69909e-104	15	7.78454e-101	Yes	Yes
Testis	317	KIAA1324	ENSG00000116299.16	1	0.000161629	0.00258607	16	0.00506339	Yes	Yes
Testis	317	SARS	ENSG00000031698.12	1	0.000345167	0.00517751	15	0.00886048	Yes	Yes
Testis	317	CELSR2	ENSG00000143126.7	1	1.5808e-09	2.3712e-08	15	1.21574e-07	Yes	Yes
Testis	317	PSRC1	ENSG00000134222.16	1	1.04125e-12	1.56187e-11	15	1.12585e-10	Yes	Yes
Testis	317	MYBPHL	ENSG00000221986.6	1	3.0146e-51	4.52189e-50	15	3.53541e-48	Yes	Yes
Testis	317	SORT1	ENSG00000134243.11	1	9.60898e-17	1.53744e-15	16	1.53999e-14	Yes	Yes
Testis	317	PSMA5	ENSG00000143106.12	1	0.000119549	0.00191279	16	0.00395293	Yes	Yes
Testis	317	SYPL2	ENSG00000143028.8	1	1.47803e-90	2.36484e-89	16	1.93478e-86	Yes	Yes
Testis	317	ATXN7L2	ENSG00000162650.16	1	9.86342e-31	1.57815e-29	16	4.08962e-28	Yes	Yes
Testis	317	CYB561D1	ENSG00000174151.14	1	6.66616e-05	0.00106659	16	0.00241938	Yes	Yes
Testis	317	AMIGO1	ENSG00000181754.6	1	1.24212e-23	1.98739e-22	16	3.38743e-21	Yes	Yes
Testis	317	GPR61	ENSG00000156097.12	1	0.000387099	0.00619359	16	0.0101774	Yes	No
Testis	317	GNAI3	ENSG00000065135.10	1	0.000625217	0.0106287	17	0.0155818	Yes	No
Testis	317	AMPD2	ENSG00000116337.15	1	9.47896e-06	0.000151663	16	0.000432832	Yes	Yes
Testis	317	GSTM4	ENSG00000168765.16	1	1.94839e-09	3.31226e-08	17	1.67167e-07	Yes	Yes
Testis	317	GSTM2	ENSG00000213366.12	1	3.70293e-06	6.29498e-05	17	0.000194978	Yes	Yes
Testis	317	GSTM1	ENSG00000134184.12	1	3.39674e-10	5.77446e-09	17	3.17298e-08	Yes	Yes
Testis	317	GSTM5	ENSG00000134201.10	1	2.38081e-18	4.28545e-17	18	4.86477e-16	Yes	Yes
Testis	317	GSTM3	ENSG00000134202.10	1	0.000269938	0.00458895	17	0.00804066	Yes	Yes
Testis	317	EPS8L3	ENSG00000198758.10	1	2.01251e-47	3.42126e-46	17	2.08442e-44	Yes	Yes
Testis	317	CSF1	ENSG00000184371.13	1	0.00105007	0.0178512	17	0.0233491	Yes	No
Testis	317	AHCYL1	ENSG00000168710.17	1	0.000160146	0.00272248	17	0.00528083	Yes	Yes
Testis	317	STRIP1	ENSG00000143093.14	1	4.07363e-09	6.92517e-08	17	3.34405e-07	Yes	Yes
Testis	317	ALX3	ENSG00000156150.6	1	0.000317977	0.00540562	17	0.00916542	Yes	Yes
Testis	317	UBL4B	ENSG00000186150.4	1	0.00070055	0.0119094	17	0.0170374	Yes	No
Testis	317	SLC6A17	ENSG00000197106.6	1	0.000623103	0.0105928	17	0.0155391	Yes	No
Testis	317	KCNC4	ENSG00000116396.14	1	0.00111372	0.0189332	17	0.0245068	Yes	No
Testis	317	RBM15	ENSG00000162775.14	1	0.000795665	0.014322	18	0.0196471	Yes	No
Testis	317	SLC16A4	ENSG00000168679.17	1	4.61279e-37	8.30301e-36	18	2.96732e-34	Yes	Yes
Testis	317	LAMTOR5	ENSG00000134248.13	1	1.0547e-06	1.89846e-05	18	6.46307e-05	Yes	Yes
Testis	317	PROK1	ENSG00000143125.5	1	0.000357332	0.00678932	19	0.0109493	Yes	No
Testis	317	RP11-470L19.6	ENSG00000282887.2	1	0.00251112	0.0477113	19	0.0526657	No	No
Testis	317	CYMP-AS1	ENSG00000235407.1	1	1.56491e-07	2.97333e-06	19	1.15114e-05	Yes	Yes
Testis	317	KCNA10	ENSG00000143105.7	1	3.03966e-06	5.77536e-05	19	0.000180199	Yes	Yes
Testis	317	KCNA2	ENSG00000177301.14	1	0.000158759	0.00317517	20	0.00599736	Yes	Yes
Testis	317	RP11-284N8.3	ENSG00000259834.1	1	0.000262311	0.0049839	19	0.00859012	Yes	Yes
Testis	317	KCNA3	ENSG00000177272.8	1	0.000506101	0.00961593	19	0.014401	Yes	No
Testis	317	CD53	ENSG00000143119.12	1	0.000136989	0.00273977	20	0.00530897	Yes	Yes
Testis	317	LRIF1	ENSG00000121931.15	1	5.59881e-05	0.00111976	20	0.00251955	Yes	Yes
Testis	317	DRAM2	ENSG00000156171.14	1	1.08345e-13	2.27524e-12	21	1.76204e-11	Yes	Yes
Testis	317	CEPT1	ENSG00000134255.13	1	0.000621995	0.0130619	21	0.0182966	Yes	No
Testis	317	DENND2D	ENSG00000162777.16	1	7.76478e-06	0.00016306	21	0.000462816	Yes	Yes
Testis	317	CHI3L2	ENSG00000064886.13	1	0.000589759	0.0123849	21	0.0175696	Yes	No
Testis	317	CHIA	ENSG00000134216.18	1	0.00110108	0.0231227	21	0.028776	Yes	No
Testis	317	PIFO	ENSG00000173947.13	1	1.47563e-17	3.09883e-16	21	3.26832e-15	Yes	Yes
Testis	317	OVGP1	ENSG00000085465.12	1	2.49325e-11	5.23582e-10	21	3.23381e-09	Yes	Yes
Testis	317	WDR77	ENSG00000116455.13	1	0.000209013	0.00438927	21	0.00775724	Yes	Yes
Testis	317	ATP5F1	ENSG00000116459.10	1	0.000940283	0.0197459	21	0.0253369	Yes	No
Testis	317	C1orf162	ENSG00000143110.11	1	6.10852e-09	1.28279e-07	21	6.01189e-07	Yes	Yes
Testis	317	TMIGD3	ENSG00000121933.18	1	6.55086e-06	0.000137568	21	0.000396753	Yes	Yes
Testis	317	ADORA3	ENSG00000282608.1	1	2.00412e-17	4.20865e-16	21	4.38634e-15	Yes	Yes
Testis	317	RAP1A	ENSG00000116473.14	1	0.000209669	0.00440304	21	0.00777654	Yes	Yes
Testis	317	LINC01160	ENSG00000231346.5	1	0.00180757	0.0361515	20	0.0415846	Yes	No
Testis	317	FAM212B	ENSG00000197852.9	1	0.000207518	0.00415035	20	0.00742609	Yes	Yes
Testis	317	DDX20	ENSG00000064703.11	1	0.000632304	0.0126461	20	0.0178615	Yes	No
Testis	317	KCND3	ENSG00000171385.9	1	0.000667903	0.014026	21	0.0193221	Yes	No
Testis	317	LINC01750	ENSG00000231437.3	1	0.000109187	0.00207455	19	0.00423148	Yes	Yes
Testis	317	RP5-965F6.2	ENSG00000231246.1	1	1.70961e-05	0.000341922	20	0.000900316	Yes	Yes
Testis	317	CTTNBP2NL	ENSG00000143079.14	1	0.00045704	0.00776968	17	0.0121709	Yes	No
Testis	317	WNT2B	ENSG00000134245.17	1	0.000820879	0.0139549	17	0.019252	Yes	No
Testis	317	ST7L	ENSG00000007341.18	1	4.7537e-59	8.08129e-58	17	9.95302e-56	Yes	Yes
Testis	317	CAPZA1	ENSG00000116489.12	1	5.37286e-05	0.000913386	17	0.00212425	Yes	Yes
Testis	317	MOV10	ENSG00000155363.18	1	0.00607109	0.103209	17	0.106099	No	No
Testis	317	RHOC	ENSG00000155366.16	1	0.000458784	0.00734054	16	0.0116339	Yes	No
Testis	317	PPM1J	ENSG00000155367.15	1	2.53422e-06	4.05475e-05	16	0.000130148	Yes	Yes
Testis	317	FAM19A3	ENSG00000184599.13	1	0.0121861	0.194978	16	0.196065	No	No
Testis	317	LINC01356	ENSG00000215866.7	1	6.1025e-05	0.0009764	16	0.00224414	Yes	Yes
Testis	317	RP3-522D1.1	ENSG00000224167.1	1	0.0105871	0.158807	15	0.160389	No	No
Testis	317	SLC16A1	ENSG00000155380.11	1	9.31854e-22	1.39778e-20	15	2.10383e-19	Yes	Yes
Testis	317	RP11-31F15.2	ENSG00000238198.1	1	0.000636323	0.00954485	15	0.0143182	Yes	No
Testis	317	LRIG2	ENSG00000198799.11	1	0.00249037	0.0373555	15	0.0427549	Yes	No
Testis	317	MAGI3	ENSG00000081026.18	1	0.00578807	0.0983971	17	0.101466	No	No
Testis	317	PHTF1	ENSG00000116793.15	1	0.00435971	0.0653957	15	0.0695812	No	No
Testis	317	RSBN1	ENSG00000081019.13	1	1.38463e-07	2.07695e-06	15	8.25296e-06	Yes	Yes
Testis	317	PTPN22	ENSG00000134242.15	1	0.00279717	0.0419576	15	0.0471637	Yes	No
Testis	317	BCL2L15	ENSG00000188761.11	1	5.24582e-10	7.86873e-09	15	4.25335e-08	Yes	Yes
Testis	317	AP4B1	ENSG00000134262.12	1	1.3136e-10	1.9704e-09	15	1.14418e-08	Yes	Yes
Testis	317	DCLRE1B	ENSG00000118655.4	1	0.00100341	0.0150511	15	0.0204146	Yes	No
Testis	317	HIPK1	ENSG00000163349.21	1	0.00164437	0.0246655	15	0.0302834	Yes	No
Testis	317	OLFML3	ENSG00000116774.11	1	0.000146787	0.0022018	15	0.00444161	Yes	Yes
Testis	317	SYT6	ENSG00000134207.14	1	8.40326e-65	1.34452e-63	16	2.35117e-61	Yes	Yes
Testis	317	TRIM33	ENSG00000197323.11	1	0.000148225	0.00251983	17	0.00495615	Yes	Yes
Testis	317	BCAS2	ENSG00000116752.5	1	1.63187e-06	2.77419e-05	17	9.1691e-05	Yes	Yes
Testis	317	DENND2C	ENSG00000175984.14	1	0.000345615	0.00622108	18	0.0102123	Yes	No
Testis	317	AMPD1	ENSG00000116748.21	1	0.00475069	0.0807617	17	0.084371	No	No
Testis	317	NRAS	ENSG00000213281.4	1	0.00123175	0.0221715	18	0.0278152	Yes	No
Testis	317	CSDE1	ENSG00000009307.15	1	0.000610923	0.0109966	18	0.0160167	Yes	No
Testis	317	SIKE1	ENSG00000052723.11	1	0.00176494	0.031769	18	0.0373212	Yes	No
Testis	317	SYCP1	ENSG00000198765.11	1	0.00176469	0.0352939	20	0.0407557	Yes	No
Testis	317	TSHB	ENSG00000134200.3	1	0.000939123	0.0178433	19	0.0233414	Yes	No
Testis	317	TSPAN2	ENSG00000134198.9	1	0.00209254	0.0397582	19	0.045086	Yes	No
Testis	317	NGF	ENSG00000134259.3	1	0.00156428	0.028157	18	0.0337796	Yes	No
Testis	317	VANGL1	ENSG00000173218.14	1	6.46975e-07	1.03516e-05	16	3.67878e-05	Yes	Yes
Testis	317	CASQ2	ENSG00000118729.11	1	0.00043089	0.00689424	16	0.0110838	Yes	No
Testis	317	NHLH2	ENSG00000177551.5	1	3.68048e-05	0.000588877	16	0.00145319	Yes	Yes
Testis	317	LINC01649	ENSG00000228127.2	1	0.00434743	0.069559	16	0.0736042	No	No
Testis	317	SLC22A15	ENSG00000163393.12	1	4.21698e-05	0.000674717	16	0.00163612	Yes	Yes
Testis	317	MAB21L3	ENSG00000173212.4	1	0.00409553	0.0614329	15	0.065808	No	No
Testis	317	LINC01779	ENSG00000235933.1	1	0.000253875	0.00380813	15	0.00693454	Yes	Yes
Testis	317	ATP1A1	ENSG00000163399.15	1	0.000919034	0.0137855	15	0.0190711	Yes	No
Testis	317	LINC01762	ENSG00000233154.5	1	3.65671e-20	5.48507e-19	15	7.3011e-18	Yes	Yes
Testis	317	RP5-1086K13.1	ENSG00000224950.2	1	0.000821933	0.012329	15	0.0175054	Yes	No
Testis	317	CD58	ENSG00000116815.15	1	0.00116498	0.0174746	15	0.0229733	Yes	No
Testis	317	IGSF3	ENSG00000143061.17	1	0.000175749	0.00281198	16	0.00542823	Yes	Yes
Testis	317	CD2	ENSG00000116824.4	1	0.00917089	0.128392	14	0.130599	No	No
Testis	317	RP4-753F5.1	ENSG00000272715.1	1	0.00141283	0.0197797	14	0.0253717	Yes	No
Testis	317	PTGFRN	ENSG00000134247.9	1	4.18601e-08	5.86041e-07	14	2.51924e-06	Yes	Yes
Testis	317	CD101	ENSG00000134256.12	1	0.000386931	0.0050301	13	0.00865802	Yes	Yes
Testis	317	TTF2	ENSG00000116830.11	1	4.78938e-06	6.22619e-05	13	0.000193082	Yes	Yes
Testis	317	TRIM45	ENSG00000134253.9	1	0.000109976	0.00142969	13	0.00310753	Yes	Yes
Testis	317	VTCN1	ENSG00000134258.16	1	0.000562193	0.0073085	13	0.011592	Yes	No
Testis	317	LINC01525	ENSG00000235202.1	1	2.21617e-06	2.6594e-05	12	8.82523e-05	Yes	Yes
Testis	317	RP11-188D8.1	ENSG00000271427.1	1	0.00465649	0.0605344	13	0.0649215	No	No
Testis	317	MAN1A2	ENSG00000198162.12	1	5.87756e-07	8.22859e-06	14	2.96524e-05	Yes	Yes
Testis	317	FAM46C	ENSG00000183508.4	1	0.00170444	0.0255667	15	0.0312065	Yes	No
Testis	317	GDAP2	ENSG00000196505.10	1	0.00139501	0.0237152	17	0.0293515	Yes	No
Testis	317	WDR3	ENSG00000065183.15	1	0.00128748	0.0218871	17	0.0275489	Yes	No
Testis	317	SPAG17	ENSG00000155761.13	1	7.01795e-06	0.000126323	18	0.000368028	Yes	Yes
Testis	317	TBX15	ENSG00000092607.13	1	5.6208e-13	8.99328e-12	16	6.62225e-11	Yes	Yes
Testis	317	RP4-712E4.1	ENSG00000226172.2	1	3.2521e-20	5.20335e-19	16	6.93821e-18	Yes	Yes
Testis	317	RP4-712E4.2	ENSG00000239216.1	1	1.88662e-08	3.01859e-07	16	1.34271e-06	Yes	Yes
Testis	317	WARS2	ENSG00000116874.11	1	1.5314e-12	2.45025e-11	16	1.73241e-10	Yes	Yes
Testis	317	LINC01780	ENSG00000232650.5	1	0.00124487	0.0186731	15	0.0242249	Yes	No
Testis	317	HAO2	ENSG00000116882.14	1	3.94293e-06	5.91439e-05	15	0.000184311	Yes	Yes
Testis	317	HSD3B2	ENSG00000203859.9	1	1.4992e-06	2.24879e-05	15	7.55025e-05	Yes	Yes
Testis	317	ZNF697	ENSG00000143067.4	1	4.84878e-10	6.30341e-09	13	3.44216e-08	Yes	Yes
Testis	317	PHGDH	ENSG00000092621.11	1	1.95916e-30	2.5469e-29	13	6.52622e-28	Yes	Yes
Testis	317	HMGCS2	ENSG00000134240.11	1	4.54365e-07	5.45238e-06	12	2.02174e-05	Yes	Yes
Testis	317	REG4	ENSG00000134193.14	1	2.13148e-06	2.34463e-05	11	7.85246e-05	Yes	Yes
Testis	317	ADAM30	ENSG00000134249.6	1	0.000354777	0.00390254	11	0.00707218	Yes	Yes
Testis	317	NOTCH2	ENSG00000134250.19	1	0.00396461	0.0436108	11	0.048762	Yes	No
Testis	317	SEC22B	ENSG00000265808.3	1	0.00198923	0.0198923	10	0.025489	Yes	No
Testis	317	NBPF26	ENSG00000273136.6	1	3.31418e-47	1.98851e-46	6	1.23116e-44	Yes	Yes
Testis	317	LINC00623	ENSG00000226067.6	1	6.04448e-05	0.000241779	4	0.000660389	Yes	Yes
Testis	317	FCGR1B	ENSG00000198019.12	1	0.0177886	0.0711545	4	0.0751398	No	No
Testis	317	FAM72B	ENSG00000188610.12	1	0.0321727	0.128691	4	0.130896	No	No
Testis	317	SRGAP2C	ENSG00000171943.11	1	1.23769e-07	4.95077e-07	4	2.14593e-06	Yes	Yes
Testis	317	CH17-437K3.1	ENSG00000227082.1	1	0.00141213	0.0042364	3	0.00754646	Yes	Yes
Testis	317	RP11-344P13.6	ENSG00000272583.1	1	1.29153e-05	3.8746e-05	3	0.000124837	Yes	Yes
Testis	317	RP11-403I13.5	ENSG00000232721.2	1	0.00773131	0.00773131	1	0.0121224	Yes	No
Testis	317	RP11-403I13.7	ENSG00000263590.2	1	0.0124687	0.0124687	1	0.0176677	Yes	No
Testis	317	RP5-998N21.4	ENSG00000234571.1	1	0.00880255	0.00880255	1	0.0134307	Yes	No
Testis	317	HIST2H3PS2	ENSG00000203818.7	1	0.000223434	0.000223434	1	0.000614753	Yes	Yes
Testis	317	FAM72C	ENSG00000263513.5	1	0.000479251	0.000479251	1	0.00121164	Yes	Yes
Testis	317	RP11-14N7.2	ENSG00000232527.7	1	0.00094134	0.00094134	1	0.00217776	Yes	Yes
Testis	317	NBPF15	ENSG00000266338.6	1	1.65053e-06	1.65053e-06	1	6.65676e-06	Yes	Yes
Testis	317	SRGAP2B	ENSG00000196369.10	1	0.00134092	0.00402276	3	0.00725046	Yes	Yes
Testis	317	FAM72D	ENSG00000215784.5	1	2.13901e-05	6.41703e-05	3	0.000198516	Yes	Yes
Testis	317	CH17-373J23.1	ENSG00000276216.1	1	0.00954409	0.0286323	3	0.0342529	Yes	No
Testis	317	NBPF20	ENSG00000162825.16	1	3.40697e-05	0.000102209	3	0.000303449	Yes	Yes
Testis	317	GPR89A	ENSG00000117262.18	1	0.00286276	0.00858827	3	0.0131652	Yes	No
Testis	317	PDZK1	ENSG00000174827.13	1	4.86058e-06	1.94423e-05	4	6.60613e-05	Yes	Yes
Testis	317	CD160	ENSG00000117281.15	1	9.8199e-23	3.92796e-22	4	6.56322e-21	Yes	Yes
Testis	317	RNF115	ENSG00000265491.4	1	0.00115747	0.0046299	4	0.00809693	Yes	Yes
Testis	317	POLR3C	ENSG00000186141.8	1	0.000981912	0.00392765	4	0.00711036	Yes	Yes
Testis	317	NUDT17	ENSG00000186364.11	1	9.59333e-08	3.83733e-07	4	1.68628e-06	Yes	Yes
Testis	317	PIAS3	ENSG00000131788.15	1	0.010197	0.0407881	4	0.0460532	Yes	No
Testis	317	ANKRD35	ENSG00000198483.12	1	0.0102344	0.0409375	4	0.0461991	Yes	No
Testis	317	ITGA10	ENSG00000143127.12	1	0.00273565	0.0109426	4	0.0159512	Yes	No
Testis	317	PEX11B	ENSG00000131779.10	1	0.0167873	0.0839367	5	0.0873732	No	No
Testis	317	RBM8A	ENSG00000265241.6	1	4.29219e-05	0.00021461	5	0.000592751	Yes	Yes
Testis	317	LIX1L	ENSG00000271601.3	1	0.00269065	0.0134532	5	0.0187154	Yes	No
Testis	317	ANKRD34A	ENSG00000272031.2	1	0.00462517	0.0231258	5	0.028776	Yes	No
Testis	317	POLR3GL	ENSG00000121851.12	1	8.13098e-06	4.06549e-05	5	0.000130419	Yes	Yes
Testis	317	TXNIP	ENSG00000265972.5	1	0.0116551	0.0582755	5	0.0627544	No	No
Testis	317	HFE2	ENSG00000168509.19	1	0.00100648	0.00603888	6	0.00998114	Yes	Yes
Testis	317	LINC01719	ENSG00000233396.7	1	2.75635e-08	1.65381e-07	6	7.64283e-07	Yes	Yes
Testis	317	NBPF10	ENSG00000271425.7	1	9.85366e-42	6.89756e-41	7	3.25122e-39	Yes	Yes
Testis	317	NOTCH2NL	ENSG00000264343.5	1	1.3944e-13	1.11552e-12	8	8.89155e-12	Yes	Yes
Testis	317	CH17-353B19.1	ENSG00000276509.1	1	1.82191e-18	1.45753e-17	8	1.7345e-16	Yes	Yes
Testis	317	CH17-408M7.1	ENSG00000277420.1	1	5.30448e-34	5.83493e-33	11	1.80387e-31	Yes	Yes
Testis	317	NBPF12	ENSG00000268043.7	1	1.11473e-11	1.33767e-10	12	8.74777e-10	Yes	Yes
Testis	317	PRKAB2	ENSG00000131791.7	1	1.88561e-10	2.45129e-09	13	1.40843e-08	Yes	Yes
Testis	317	FMO5	ENSG00000131781.12	1	6.63859e-22	8.63017e-21	13	1.33221e-19	Yes	Yes
Testis	317	CHD1L	ENSG00000131778.18	1	1.48164e-09	1.92614e-08	13	9.958e-08	Yes	Yes
Testis	317	BCL9	ENSG00000116128.10	1	0.00854004	0.119561	14	0.121994	No	No
Testis	317	ACP6	ENSG00000162836.11	1	1.10265e-44	1.54372e-43	14	8.30128e-42	Yes	Yes
Testis	317	GJA5	ENSG00000265107.2	1	2.86928e-05	0.000373006	13	0.000972661	Yes	Yes
Testis	317	GJA8	ENSG00000121634.5	1	0.00198302	0.0257792	13	0.0314273	Yes	No
Testis	317	GPR89B	ENSG00000188092.14	1	0.00205933	0.0267714	13	0.0323972	Yes	No
Testis	317	RP6-74O6.2	ENSG00000215859.8	1	1.66073e-06	1.99287e-05	12	6.75436e-05	Yes	Yes
Testis	317	RP11-94I2.4	ENSG00000274372.4	1	4.02786e-07	4.83343e-06	12	1.811e-05	Yes	Yes
Testis	317	NBPF11	ENSG00000263956.6	1	7.24243e-12	8.69092e-11	12	5.79091e-10	Yes	Yes
Testis	317	RP4-565E6.1	ENSG00000227733.9	1	6.72782e-05	0.00074006	11	0.00177243	Yes	Yes
Testis	317	XXyac-YX155B6.5	ENSG00000232265.7	1	0.0025278	0.0278058	11	0.0334282	Yes	No
Testis	317	LINC01731	ENSG00000234283.1	1	1.06582e-07	1.06582e-06	10	4.41756e-06	Yes	Yes
Testis	317	RP11-495P10.5	ENSG00000238107.1	1	0.000391642	0.00391642	10	0.00709227	Yes	Yes
Testis	317	RP11-495P10.3	ENSG00000224481.1	1	0.000320592	0.00288533	9	0.00554506	Yes	Yes
Testis	317	RP6-74O6.6	ENSG00000272824.1	1	8.47029e-05	0.000762326	9	0.00181759	Yes	Yes
Testis	317	NBPF14	ENSG00000270629.5	1	8.32524e-15	6.66019e-14	8	5.87945e-13	Yes	Yes
Testis	317	PDE4DIP	ENSG00000178104.19	1	0.00594545	0.0416181	7	0.0468426	Yes	No
Testis	317	NBPF9	ENSG00000269713.7	1	5.27272e-20	3.16363e-19	6	4.30104e-18	Yes	Yes
Testis	317	CH17-189H20.1	ENSG00000274265.4	1	6.13063e-22	3.67838e-21	6	5.78739e-20	Yes	Yes
Testis	317	NBPF19	ENSG00000271383.6	1	6.49997e-11	5.19998e-10	8	3.21341e-09	Yes	Yes
Testis	317	LINC00869	ENSG00000277147.4	1	1.87977e-31	1.50381e-30	8	4.10112e-29	Yes	Yes
Testis	317	RP11-353N4.6	ENSG00000275557.1	1	4.72273e-15	3.77818e-14	8	3.39015e-13	Yes	Yes
Testis	317	FCGR1A	ENSG00000150337.13	1	1.53564e-15	1.38208e-14	9	1.28545e-13	Yes	Yes
Testis	317	HIST2H2BF	ENSG00000203814.6	1	0.00948692	0.0853823	9	0.0888053	No	No
Testis	317	HIST2H3D	ENSG00000183598.3	1	0.00342415	0.0308173	9	0.036388	Yes	No
Testis	317	HIST2H2AA3	ENSG00000203812.2	1	0.000294428	0.00264985	9	0.00516575	Yes	Yes
Testis	317	HIST2H2AA4	ENSG00000272196.2	1	0.00746694	0.0672025	9	0.0713116	No	No
Testis	317	HIST2H2BE	ENSG00000184678.10	1	0.0127672	0.114905	9	0.117432	No	No
Testis	317	HIST2H2AC	ENSG00000184260.5	1	0.0116923	0.10523	9	0.108036	No	No
Testis	317	BOLA1	ENSG00000178096.8	1	0.000127192	0.00114473	9	0.00256689	Yes	Yes
Testis	317	SV2A	ENSG00000159164.9	1	0.00415151	0.0373636	9	0.042762	Yes	No
Testis	317	SF3B4	ENSG00000143368.9	1	0.00258135	0.0232321	9	0.0288879	Yes	No
Testis	317	MTMR11	ENSG00000014914.20	1	0.006832	0.061488	9	0.0658548	No	No
Testis	317	OTUD7B	ENSG00000264522.5	1	0.00310601	0.0310601	10	0.0366294	Yes	No
Testis	317	VPS45	ENSG00000136631.12	1	0.00546514	0.0546514	10	0.0593231	No	No
Testis	317	PLEKHO1	ENSG00000023902.13	1	0.00859936	0.0859936	10	0.0894046	No	No
Testis	317	ANP32E	ENSG00000143401.14	1	0.00852837	0.0852837	10	0.0887101	No	No
Testis	317	CA14	ENSG00000118298.10	1	0.0118254	0.118254	10	0.120731	No	No
Testis	317	APH1A	ENSG00000117362.12	1	0.00252217	0.0252217	10	0.0308477	Yes	No
Testis	317	C1orf54	ENSG00000118292.8	1	4.81237e-09	4.81237e-08	10	2.37795e-07	Yes	Yes
Testis	317	CIART	ENSG00000159208.15	1	0.0142077	0.142077	10	0.14402	No	No
Testis	317	MRPS21	ENSG00000266472.5	1	6.12507e-25	6.12507e-24	10	1.13156e-22	Yes	Yes
Testis	317	PRPF3	ENSG00000117360.12	1	0.000238017	0.00238017	10	0.00473718	Yes	Yes
Testis	317	RPRD2	ENSG00000163125.15	1	1.27619e-09	1.27619e-08	10	6.74083e-08	Yes	Yes
Testis	317	TARS2	ENSG00000143374.16	1	1.0405e-05	0.00010405	10	0.000308355	Yes	Yes
Testis	317	ECM1	ENSG00000143369.14	1	4.42557e-05	0.000442557	10	0.00112972	Yes	Yes
Testis	317	FALEC	ENSG00000228126.1	1	0.000122213	0.00122213	10	0.00271654	Yes	Yes
Testis	317	ADAMTSL4	ENSG00000143382.14	1	0.000514171	0.00565588	11	0.00948825	Yes	Yes
Testis	317	MCL1	ENSG00000143384.12	1	0.000198507	0.00218358	11	0.00441183	Yes	Yes
Testis	317	ENSA	ENSG00000143420.18	1	0.00518602	0.0570462	11	0.0615638	No	No
Testis	317	GOLPH3L	ENSG00000143457.10	1	3.13265e-06	3.44592e-05	11	0.000112114	Yes	Yes
Testis	317	HORMAD1	ENSG00000143452.15	1	6.95029e-05	0.000764532	11	0.00182171	Yes	Yes
Testis	317	CTSS	ENSG00000163131.10	1	6.33102e-26	7.59723e-25	12	1.49388e-23	Yes	Yes
Testis	317	CTSK	ENSG00000143387.12	1	7.92189e-11	9.50627e-10	12	5.71124e-09	Yes	Yes
Testis	317	ARNT	ENSG00000143437.20	1	0.00964944	0.115793	12	0.118308	No	No
Testis	317	RP11-235D19.4	ENSG00000283324.1	1	3.5776e-06	4.29312e-05	12	0.000137202	Yes	Yes
Testis	317	SETDB1	ENSG00000143379.12	1	0.00247494	0.0296993	12	0.0353079	Yes	No
Testis	317	CERS2	ENSG00000143418.19	1	2.3068e-08	2.76816e-07	12	1.23902e-06	Yes	Yes
Testis	317	ANXA9	ENSG00000143412.9	1	2.21842e-24	2.6621e-23	12	4.7458e-22	Yes	Yes
Testis	317	MINDY1	ENSG00000143409.15	1	0.000186306	0.00242198	13	0.00479996	Yes	Yes
Testis	317	PRUNE1	ENSG00000143363.15	1	0.000770845	0.010021	13	0.0148631	Yes	No
Testis	317	BNIPL	ENSG00000163141.18	1	0.000263026	0.00315631	12	0.00596919	Yes	Yes
Testis	317	C1orf56	ENSG00000143443.9	1	0.000711414	0.00853696	12	0.013104	Yes	No
Testis	317	CDC42SE1	ENSG00000197622.12	1	0.0127937	0.153525	12	0.155226	No	No
Testis	317	MLLT11	ENSG00000213190.3	1	0.000956062	0.0114727	12	0.0165617	Yes	No
Testis	317	GABPB2	ENSG00000143458.11	1	0.00408822	0.0490587	12	0.053945	No	No
Testis	317	SEMA6C	ENSG00000143434.15	1	1.17266e-07	1.40719e-06	12	5.72474e-06	Yes	Yes
Testis	317	TNFAIP8L2	ENSG00000163154.5	1	0.0180761	0.216913	12	0.217798	No	No
Testis	317	LYSMD1	ENSG00000163155.11	1	0.000631476	0.00757771	12	0.0119322	Yes	No
Testis	317	SCNM1	ENSG00000163156.11	1	0.00398842	0.047861	12	0.0527978	No	No
Testis	317	TMOD4	ENSG00000163157.14	1	3.98063e-06	4.77675e-05	12	0.000151371	Yes	Yes
Testis	317	VPS72	ENSG00000163159.12	1	0.00029816	0.00357793	12	0.00659875	Yes	Yes
Testis	317	PIP5K1A	ENSG00000143398.19	1	0.00773652	0.0928382	12	0.09605	No	No
Testis	317	PSMD4	ENSG00000159352.15	1	0.00676583	0.08119	12	0.0847721	No	No
Testis	317	ZNF687	ENSG00000143373.17	1	0.00221701	0.0288212	13	0.0344357	Yes	No
Testis	317	PI4KB	ENSG00000143393.16	1	0.0081475	0.105918	13	0.108718	No	No
Testis	317	RP11-126K1.9	ENSG00000273481.1	1	0.000457381	0.00548857	12	0.0092681	Yes	Yes
Testis	317	RFX5	ENSG00000143390.17	1	0.000178912	0.00214694	12	0.00435471	Yes	Yes
Testis	317	SELENBP1	ENSG00000143416.20	1	0.000758416	0.00910099	12	0.0137842	Yes	No
Testis	317	PSMB4	ENSG00000159377.10	1	0.00474807	0.0569769	12	0.0614977	No	No
Testis	317	POGZ	ENSG00000143442.21	1	9.57288e-10	1.24447e-08	13	6.58393e-08	Yes	Yes
Testis	317	CGN	ENSG00000143375.14	1	2.12704e-05	0.000255245	12	0.000693282	Yes	Yes
Testis	317	TUFT1	ENSG00000143367.15	1	2.27779e-08	2.96113e-07	13	1.31949e-06	Yes	Yes
Testis	317	SNX27	ENSG00000143376.12	1	7.5622e-08	9.83087e-07	13	4.0887e-06	Yes	Yes
Testis	317	CELF3	ENSG00000159409.14	1	0.00938514	0.122007	13	0.124385	No	No
Testis	317	RIIAD1	ENSG00000178796.12	1	2.20885e-12	2.8715e-11	13	2.01348e-10	Yes	Yes
Testis	317	MRPL9	ENSG00000143436.10	1	0.0132852	0.172708	13	0.174076	No	No
Testis	317	OAZ3	ENSG00000143450.16	1	0.000191582	0.00249056	13	0.00491064	Yes	Yes
Testis	317	TDRKH	ENSG00000182134.15	1	1.93019e-06	2.50925e-05	13	8.35614e-05	Yes	Yes
Testis	317	RP11-98D18.17	ENSG00000269489.1	1	0.00195268	0.0253848	13	0.0310191	Yes	No
Testis	317	LINGO4	ENSG00000213171.2	1	2.60318e-22	3.38414e-21	13	5.35016e-20	Yes	Yes
Testis	317	RORC	ENSG00000143365.17	1	3.85027e-05	0.000500536	13	0.00125989	Yes	Yes
Testis	317	C2CD4D	ENSG00000225556.1	1	0.00346602	0.0450583	13	0.0501334	No	No
Testis	317	THEM5	ENSG00000196407.11	1	0.00161409	0.0209832	13	0.0266356	Yes	No
Testis	317	THEM4	ENSG00000159445.12	1	0.00376397	0.0489316	13	0.0538182	No	No
Testis	317	S100A10	ENSG00000197747.8	1	1.72532e-06	2.24292e-05	13	7.53162e-05	Yes	Yes
Testis	317	S100A11	ENSG00000163191.5	1	0.00524518	0.0734325	14	0.0773386	No	No
Testis	317	TCHHL1	ENSG00000182898.3	1	0.0173893	0.24345	14	0.244153	No	No
Testis	317	TCHH	ENSG00000159450.12	1	0.00154709	0.0216592	14	0.0273071	Yes	No
Testis	317	RPTN	ENSG00000215853.3	1	0.000586714	0.00821399	14	0.0127174	Yes	No
Testis	317	RP11-107M16.2	ENSG00000236427.1	1	4.41648e-16	6.62472e-15	15	6.30752e-14	Yes	Yes
Testis	317	HRNR	ENSG00000197915.5	1	4.63623e-65	6.95435e-64	15	1.23496e-61	Yes	Yes
Testis	317	FLG	ENSG00000143631.10	1	1.02507e-11	1.64012e-10	16	1.06209e-09	Yes	Yes
Testis	317	FLG2	ENSG00000143520.6	1	0.0013043	0.0208689	16	0.0265208	Yes	No
Testis	317	CRNN	ENSG00000143536.7	1	0.00188523	0.0301636	16	0.0357395	Yes	No
Testis	317	LCE5A	ENSG00000186207.4	1	0.000594987	0.0101148	17	0.0149693	Yes	No
Testis	317	CRCT1	ENSG00000169509.5	1	0.00359967	0.0611943	17	0.0655709	No	No
Testis	317	LCE3C	ENSG00000244057.4	1	5.50569e-55	8.8091e-54	16	8.30448e-52	Yes	Yes
Testis	317	LCE3A	ENSG00000185962.1	1	0.0111268	0.189156	17	0.190286	No	No
Testis	317	C1orf68	ENSG00000198854.5	1	0.00233887	0.0397608	17	0.0450866	Yes	No
Testis	317	KPRP	ENSG00000203786.6	1	0.0101567	0.172664	17	0.174039	No	No
Testis	317	LCE1C	ENSG00000197084.5	1	0.00749201	0.119872	16	0.12228	No	No
Testis	317	SMCP	ENSG00000163206.5	1	0.000515977	0.00825563	16	0.012768	Yes	No
Testis	317	IVL	ENSG00000163207.6	1	0.00747975	0.119676	16	0.122096	No	No
Testis	317	SPRR4	ENSG00000184148.3	1	0.00203598	0.0325758	16	0.0381302	Yes	No
Testis	317	SPRR1A	ENSG00000169474.4	1	0.00355016	0.0568025	16	0.0613297	No	No
Testis	317	SPRR3	ENSG00000163209.14	1	0.00106154	0.0169847	16	0.0224749	Yes	No
Testis	317	SPRR1B	ENSG00000169469.8	1	0.00815662	0.130506	16	0.132678	No	No
Testis	317	SPRR2D	ENSG00000163216.6	1	6.39521e-05	0.00102323	16	0.00233399	Yes	Yes
Testis	317	SPRR2A	ENSG00000241794.1	1	0.00142615	0.0228184	16	0.0284816	Yes	No
Testis	317	SPRR2B	ENSG00000196805.7	1	2.12554e-14	3.40087e-13	16	2.83195e-12	Yes	Yes
Testis	317	SPRR2E	ENSG00000203785.8	1	0.000289233	0.00462773	16	0.00809377	Yes	Yes
Testis	317	SPRR2F	ENSG00000244094.1	1	4.55892e-11	7.29428e-10	16	4.44762e-09	Yes	Yes
Testis	317	SPRR2G	ENSG00000159516.8	1	1.71737e-06	2.74779e-05	16	9.09482e-05	Yes	Yes
Testis	317	RP1-140J1.1	ENSG00000229699.1	1	4.55941e-94	7.29505e-93	16	9.28417e-90	Yes	Yes
Testis	317	LELP1	ENSG00000203784.2	1	0.00519035	0.0830455	16	0.0865281	No	No
Testis	317	PRR9	ENSG00000203783.4	1	5.4776e-30	8.76417e-29	16	2.1404e-27	Yes	Yes
Testis	317	LOR	ENSG00000203782.5	1	0.00793777	0.119067	15	0.121517	No	No
Testis	317	PGLYRP3	ENSG00000159527.3	1	6.63346e-05	0.000995019	15	0.00228007	Yes	Yes
Testis	317	PGLYRP4	ENSG00000163218.14	1	0.00243081	0.0364622	15	0.041879	Yes	No
Testis	317	S100A9	ENSG00000163220.10	1	0.0015984	0.023976	15	0.0296167	Yes	No
Testis	317	S100A12	ENSG00000163221.8	1	0.00392559	0.0628095	16	0.067132	No	No
Testis	317	S100A8	ENSG00000143546.9	1	0.00190583	0.0304933	16	0.0360761	Yes	No
Testis	317	S100A7A	ENSG00000184330.11	1	0.00249092	0.0398547	16	0.045173	Yes	No
Testis	317	S100A7	ENSG00000143556.8	1	0.00013048	0.00208768	16	0.00425259	Yes	Yes
Testis	317	S100A6	ENSG00000197956.9	1	0.00663503	0.10616	16	0.108947	No	No
Testis	317	S100A4	ENSG00000196154.11	1	0.00043446	0.00695136	16	0.0111536	Yes	No
Testis	317	S100A3	ENSG00000188015.9	1	1.64371e-06	2.62994e-05	16	8.73647e-05	Yes	Yes
Testis	317	S100A2	ENSG00000196754.10	1	0.00314382	0.0471573	15	0.0521421	No	No
Testis	317	S100A16	ENSG00000188643.10	1	6.30955e-05	0.00100953	16	0.00230847	Yes	Yes
Testis	317	S100A14	ENSG00000189334.8	1	0.00028797	0.00460752	16	0.00806642	Yes	Yes
Testis	317	S100A13	ENSG00000189171.14	1	4.46465e-05	0.000714344	16	0.00171929	Yes	Yes
Testis	317	S100A1	ENSG00000160678.11	1	1.01405e-09	1.52107e-08	15	7.96085e-08	Yes	Yes
Testis	317	CHTOP	ENSG00000160679.12	1	0.00170058	0.0255087	15	0.0311421	Yes	No
Testis	317	SNAPIN	ENSG00000143553.10	1	0.00212753	0.0319129	15	0.0374691	Yes	No
Testis	317	ILF2	ENSG00000143621.16	1	0.00170854	0.0256281	15	0.0312747	Yes	No
Testis	317	NPR1	ENSG00000169418.9	1	0.00277995	0.0416993	15	0.0469224	Yes	No
Testis	317	INTS3	ENSG00000143624.13	1	0.000210279	0.00315419	15	0.00596599	Yes	Yes
Testis	317	SLC27A3	ENSG00000143554.13	1	0.00109772	0.0164658	15	0.0219072	Yes	No
Testis	317	GATAD2B	ENSG00000143614.9	1	0.00416355	0.0666168	16	0.0707386	No	No
Testis	317	DENND4B	ENSG00000198837.9	1	3.92132e-07	6.27411e-06	16	2.30332e-05	Yes	Yes
Testis	317	CRTC2	ENSG00000160741.16	1	0.00034754	0.00556064	16	0.00936022	Yes	Yes
Testis	317	SLC39A1	ENSG00000143570.17	1	0.0023525	0.03764	16	0.0430353	Yes	No
Testis	317	CREB3L4	ENSG00000143578.15	1	2.49835e-05	0.000399735	16	0.00103424	Yes	Yes
Testis	317	JTB	ENSG00000143543.14	1	0.000293828	0.00470126	16	0.00819588	Yes	Yes
Testis	317	RP11-422P24.11	ENSG00000272654.1	1	0.00036677	0.00586832	16	0.00975839	Yes	Yes
Testis	317	RAB13	ENSG00000143545.8	1	1.60005e-08	2.56008e-07	16	1.15151e-06	Yes	Yes
Testis	317	RPS27	ENSG00000177954.11	1	0.000250467	0.00375701	15	0.00686112	Yes	Yes
Testis	317	NUP210L	ENSG00000143552.9	1	0.00034057	0.00544912	16	0.00921855	Yes	Yes
Testis	317	TPM3	ENSG00000143549.19	1	0.00158952	0.0222533	14	0.027897	Yes	No
Testis	317	C1orf189	ENSG00000163263.6	1	0.00110686	0.0154961	14	0.0208747	Yes	No
Testis	317	C1orf43	ENSG00000143612.19	1	0.00119035	0.0166649	14	0.022122	Yes	No
Testis	317	UBAP2L	ENSG00000143569.18	1	0.000838097	0.0117334	14	0.0168508	Yes	No
Testis	317	HAX1	ENSG00000143575.14	1	0.011556	0.161784	14	0.163302	No	No
Testis	317	AQP10	ENSG00000143595.12	1	2.56693e-05	0.0003337	13	0.000880591	Yes	Yes
Testis	317	ATP8B2	ENSG00000143515.16	1	1.07162e-05	0.00013931	13	0.000401576	Yes	Yes
Testis	317	IL6R	ENSG00000160712.12	1	4.25945e-25	5.11134e-24	12	9.4964e-23	Yes	Yes
Testis	317	SHE	ENSG00000169291.9	1	4.30989e-12	5.17187e-11	12	3.51301e-10	Yes	Yes
Testis	317	TDRD10	ENSG00000163239.12	1	4.94436e-10	5.93323e-09	12	3.25397e-08	Yes	Yes
Testis	317	UBE2Q1	ENSG00000160714.9	1	0.0028917	0.0318087	11	0.0373641	Yes	No
Testis	317	CHRNB2	ENSG00000160716.5	1	0.000221764	0.00243941	11	0.00482739	Yes	Yes
Testis	317	ADAR	ENSG00000160710.15	1	0.00796511	0.0876162	11	0.0909842	No	No
Testis	317	KCNN3	ENSG00000143603.18	1	5.3567e-05	0.000642805	12	0.0015687	Yes	Yes
Testis	317	PMVK	ENSG00000163344.5	1	3.74455e-05	0.000411901	11	0.00106192	Yes	Yes
Testis	317	RP11-307C12.13	ENSG00000270361.1	1	0.000114769	0.00126246	11	0.00279614	Yes	Yes
Testis	317	PBXIP1	ENSG00000163346.16	1	0.00594809	0.065429	11	0.0696135	No	No
Testis	317	PYGO2	ENSG00000163348.3	1	0.00845306	0.0929836	11	0.0961917	No	No
Testis	317	SHC1	ENSG00000160691.18	1	0.00532784	0.0586063	11	0.0630632	No	No
Testis	317	CKS1B	ENSG00000173207.12	1	0.000688707	0.00757577	11	0.0119309	Yes	No
Testis	317	FLAD1	ENSG00000160688.18	1	0.0039834	0.0438173	11	0.0489452	Yes	No
Testis	317	LENEP	ENSG00000163352.5	1	0.00140745	0.015482	11	0.0208649	Yes	No
Testis	317	ZBTB7B	ENSG00000160685.13	1	0.00270399	0.0297439	11	0.0353446	Yes	No
Testis	317	DCST2	ENSG00000163354.14	1	0.0027019	0.0297209	11	0.0353251	Yes	No
Testis	317	DCST1	ENSG00000163357.10	1	1.25741e-08	1.38315e-07	11	6.45844e-07	Yes	Yes
Testis	317	ADAM15	ENSG00000143537.13	1	1.04504e-05	0.000114954	11	0.000337093	Yes	Yes
Testis	317	EFNA4	ENSG00000243364.7	1	0.00357807	0.0393587	11	0.0447104	Yes	No
Testis	317	EFNA3	ENSG00000143590.13	1	0.00136021	0.0149623	11	0.0203187	Yes	No
Testis	317	EFNA1	ENSG00000169242.11	1	0.000569569	0.00626525	11	0.0102716	Yes	No
Testis	317	SLC50A1	ENSG00000169241.17	1	0.00137852	0.0151638	11	0.0205327	Yes	No
Testis	317	DPM3	ENSG00000179085.7	1	0.00319957	0.0351953	11	0.0406685	Yes	No
Testis	317	KRTCAP2	ENSG00000163463.11	1	0.00130872	0.0143959	11	0.0197214	Yes	No
Testis	317	TRIM46	ENSG00000163462.17	1	0.000873869	0.00961256	11	0.0143972	Yes	No
Testis	317	MUC1	ENSG00000185499.16	1	1.47814e-08	1.62595e-07	11	7.52472e-07	Yes	Yes
Testis	317	THBS3	ENSG00000169231.13	1	1.99674e-11	2.19642e-10	11	1.40468e-09	Yes	Yes
Testis	317	MTX1	ENSG00000173171.14	1	0.00219868	0.0241854	11	0.0298304	Yes	No
Testis	317	GBA	ENSG00000177628.15	1	9.74085e-10	1.07149e-08	11	5.70567e-08	Yes	Yes
Testis	317	FAM189B	ENSG00000160767.20	1	0.000143798	0.00158177	11	0.00337669	Yes	Yes
Testis	317	SCAMP3	ENSG00000116521.10	1	2.92196e-06	3.21416e-05	11	0.000105216	Yes	Yes
Testis	317	CLK2	ENSG00000176444.18	1	0.000296715	0.00326386	11	0.00613561	Yes	Yes
Testis	317	HCN3	ENSG00000143630.9	1	8.67307e-05	0.000954037	11	0.00220247	Yes	Yes
Testis	317	PKLR	ENSG00000143627.17	1	0.00282344	0.0310579	11	0.0366294	Yes	No
Testis	317	FDPS	ENSG00000160752.14	1	0.0021875	0.0240625	11	0.0297067	Yes	No
Testis	317	RUSC1	ENSG00000160753.15	1	0.00089585	0.00985435	11	0.0146743	Yes	No
Testis	317	ASH1L	ENSG00000116539.12	1	0.0017429	0.0209149	12	0.0265668	Yes	No
Testis	317	MSTO1	ENSG00000125459.14	1	0.00118234	0.0118234	10	0.0169462	Yes	No
Testis	317	YY1AP1	ENSG00000163374.19	1	3.40546e-25	3.40546e-24	10	6.41547e-23	Yes	Yes
Testis	317	DAP3	ENSG00000132676.15	1	0.00202073	0.0202073	10	0.0258233	Yes	No
Testis	317	GON4L	ENSG00000116580.18	1	0.00632542	0.0695796	11	0.0736142	No	No
Testis	317	SYT11	ENSG00000132718.8	1	7.10076e-05	0.000710076	10	0.00171009	Yes	Yes
Testis	317	RIT1	ENSG00000143622.10	1	0.00212766	0.0212766	10	0.0269225	Yes	No
Testis	317	KIAA0907	ENSG00000132680.10	1	0.0052371	0.052371	10	0.057132	No	No
Testis	317	RXFP4	ENSG00000173080.5	1	0.00109045	0.0109045	10	0.0159028	Yes	No
Testis	317	ARHGEF2	ENSG00000116584.17	1	0.00138369	0.0138369	10	0.0191251	Yes	No
Testis	317	SSR2	ENSG00000163479.13	1	0.00116837	0.0116837	10	0.0168006	Yes	No
Testis	317	UBQLN4	ENSG00000160803.7	1	0.00203535	0.0203535	10	0.0259754	Yes	No
Testis	317	LAMTOR2	ENSG00000116586.11	1	1.04134e-06	1.04134e-05	10	3.69854e-05	Yes	Yes
Testis	317	RAB25	ENSG00000132698.14	1	0.00451767	0.0451767	10	0.050248	No	No
Testis	317	MEX3A	ENSG00000254726.2	1	0.000796068	0.00796068	10	0.0124082	Yes	No
Testis	317	LMNA	ENSG00000160789.19	1	0.00474383	0.0521822	11	0.0569423	No	No
Testis	317	SEMA4A	ENSG00000196189.12	1	1.05104e-09	1.15614e-08	11	6.13929e-08	Yes	Yes
Testis	317	SLC25A44	ENSG00000160785.13	1	2.96835e-10	3.26519e-09	11	1.84826e-08	Yes	Yes
Testis	317	PMF1	ENSG00000160783.19	1	0.00561092	0.0617201	11	0.0660786	No	No
Testis	317	BGLAP	ENSG00000242252.1	1	7.03658e-05	0.000774024	11	0.00184222	Yes	Yes
Testis	317	PAQR6	ENSG00000160781.15	1	0.000122098	0.00134308	11	0.00294564	Yes	Yes
Testis	317	SMG5	ENSG00000198952.8	1	0.000141304	0.00169565	12	0.00357704	Yes	Yes
Testis	317	TMEM79	ENSG00000163472.18	1	1.57574e-05	0.000189089	12	0.000529541	Yes	Yes
Testis	317	GLMP	ENSG00000198715.11	1	0.000578025	0.0069363	12	0.0111358	Yes	No
Testis	317	VHLL	ENSG00000189030.9	1	0.00467867	0.056144	12	0.060696	No	No
Testis	317	CCT3	ENSG00000163468.14	1	6.23701e-08	8.10811e-07	13	3.41247e-06	Yes	Yes
Testis	317	TSACC	ENSG00000163467.11	1	0.00187525	0.0225029	12	0.0281631	Yes	No
Testis	317	RHBG	ENSG00000132677.12	1	1.65593e-10	2.15271e-09	13	1.24468e-08	Yes	Yes
Testis	317	RP11-139I14.2	ENSG00000237390.1	1	0.000136341	0.00177244	13	0.00371075	Yes	Yes
Testis	317	C1orf61	ENSG00000125462.16	1	0.0025913	0.0336869	13	0.0392024	Yes	No
Testis	317	RP11-98G7.1	ENSG00000236947.5	1	0.00253319	0.0354647	14	0.0409199	Yes	No
Testis	317	MEF2D	ENSG00000116604.17	1	0.00234422	0.032819	14	0.0383522	Yes	No
Testis	317	RP11-284F21.8	ENSG00000260460.1	1	0.00279314	0.039104	14	0.0444607	Yes	No
Testis	317	IQGAP3	ENSG00000183856.10	1	0.000722794	0.0108419	15	0.015843	Yes	No
Testis	317	TTC24	ENSG00000187862.11	1	6.69776e-05	0.00100466	15	0.00229941	Yes	Yes
Testis	317	NAXE	ENSG00000163382.11	1	8.6234e-07	1.29351e-05	15	4.51359e-05	Yes	Yes
Testis	317	GPATCH4	ENSG00000160818.16	1	5.55944e-05	0.000833917	15	0.00196496	Yes	Yes
Testis	317	RP11-284F21.11	ENSG00000272971.1	1	0.000123937	0.00185906	15	0.0038656	Yes	Yes
Testis	317	HAPLN2	ENSG00000132702.12	1	1.95993e-06	2.9399e-05	15	9.68327e-05	Yes	Yes
Testis	317	RP11-284F21.9	ENSG00000272068.1	1	0.00272666	0.0408998	15	0.0461657	Yes	No
Testis	317	BCAN	ENSG00000132692.18	1	0.000412065	0.00618097	15	0.0101625	Yes	No
Testis	317	NES	ENSG00000132688.10	1	4.17502e-06	6.68002e-05	16	0.000205846	Yes	Yes
Testis	317	RP11-66D17.3	ENSG00000237588.2	1	0.00120132	0.0192211	16	0.0247981	Yes	No
Testis	317	CRABP2	ENSG00000143320.8	1	1.62408e-06	2.59853e-05	16	8.64012e-05	Yes	Yes
Testis	317	ISG20L2	ENSG00000143319.16	1	0.00143901	0.0230241	16	0.0286884	Yes	No
Testis	317	RRNAD1	ENSG00000143303.11	1	0.000750568	0.0120091	16	0.0171469	Yes	No
Testis	317	MRPL24	ENSG00000143314.12	1	0.000318834	0.00510134	16	0.00875302	Yes	Yes
Testis	317	HDGF	ENSG00000143321.18	1	9.00565e-05	0.0014409	16	0.00312667	Yes	Yes
Testis	317	PRCC	ENSG00000143294.14	1	0.00442073	0.0707317	16	0.0747346	No	No
Testis	317	SH2D2A	ENSG00000027869.11	1	0.000397609	0.00636174	16	0.0103845	Yes	No
Testis	317	NTRK1	ENSG00000198400.11	1	0.000436982	0.0069917	16	0.0112059	Yes	No
Testis	317	INSRR	ENSG00000027644.4	1	0.000687663	0.0110026	16	0.0160244	Yes	No
Testis	317	PEAR1	ENSG00000187800.13	1	0.00044399	0.00754783	17	0.0118955	Yes	No
Testis	317	LRRC71	ENSG00000160838.13	1	6.77352e-95	1.1515e-93	17	1.55168e-90	Yes	Yes
Testis	317	ARHGEF11	ENSG00000132694.18	1	0.000275724	0.00468732	17	0.00817612	Yes	Yes
Testis	317	ETV3L	ENSG00000253831.1	1	0.00162039	0.0275466	17	0.0331881	Yes	No
Testis	317	ETV3	ENSG00000117036.11	1	0.00148448	0.0267206	18	0.0323477	Yes	No
Testis	317	RP11-85G21.3	ENSG00000271736.1	1	1.32655e-10	2.52044e-09	19	1.44563e-08	Yes	Yes
Testis	317	FCRL5	ENSG00000143297.18	1	0.00132437	0.0278118	21	0.0334337	Yes	No
Testis	317	FCRL3	ENSG00000160856.20	1	0.000900836	0.0189176	21	0.0244917	Yes	No
Testis	317	FCRL2	ENSG00000132704.15	1	0.0023288	0.0512337	22	0.0560327	No	No
Testis	317	FCRL1	ENSG00000163534.14	1	0.00347231	0.0763909	22	0.0801522	No	No
Testis	317	CD5L	ENSG00000073754.5	1	0.000523265	0.0120351	23	0.0171722	Yes	No
Testis	317	KIRREL	ENSG00000183853.17	1	7.78298e-10	1.86792e-08	24	9.67448e-08	Yes	Yes
Testis	317	LINC01704	ENSG00000231666.6	1	1.50823e-14	3.46893e-13	23	2.88548e-12	Yes	Yes
Testis	317	CD1D	ENSG00000158473.6	1	0.000751069	0.0165235	22	0.0219725	Yes	No
Testis	317	RP11-404O13.5	ENSG00000176320.2	1	6.34732e-29	1.39641e-27	22	3.17982e-26	Yes	Yes
Testis	317	CD1A	ENSG00000158477.6	1	0.000857403	0.0188629	22	0.0244337	Yes	No
Testis	317	CD1C	ENSG00000158481.12	1	6.87798e-05	0.00151316	22	0.00325407	Yes	Yes
Testis	317	CD1E	ENSG00000158488.15	1	0.00037698	0.00791659	21	0.0123504	Yes	No
Testis	317	SPTA1	ENSG00000163554.12	1	1.55878e-10	3.42931e-09	22	1.93829e-08	Yes	Yes
Testis	317	MNDA	ENSG00000163563.7	1	3.08877e-08	6.48641e-07	21	2.77002e-06	Yes	Yes
Testis	317	PYHIN1	ENSG00000163564.14	1	0.000919069	0.0193004	21	0.0248809	Yes	No
Testis	317	IFI16	ENSG00000163565.18	1	1.92505e-06	4.2351e-05	22	0.000135481	Yes	Yes
Testis	317	AIM2	ENSG00000163568.14	1	0.000582373	0.0128122	22	0.0180185	Yes	No
Testis	317	CADM3	ENSG00000162706.12	1	0.000543273	0.0114087	21	0.0164859	Yes	No
Testis	317	ACKR1	ENSG00000213088.9	1	0.000934501	0.0196245	21	0.0252108	Yes	No
Testis	317	FCER1A	ENSG00000179639.10	1	0.000168531	0.00337062	20	0.00629343	Yes	Yes
Testis	317	OR10J1	ENSG00000196184.8	1	0.000694367	0.013193	19	0.0184442	Yes	No
Testis	317	RP11-180D21.3	ENSG00000224943.1	1	0.000879839	0.0167169	19	0.0221831	Yes	No
Testis	317	CRP	ENSG00000132693.12	1	9.23177e-05	0.00166172	18	0.0035146	Yes	Yes
Testis	317	DUSP23	ENSG00000158716.8	1	1.24123e-08	2.11009e-07	17	9.61376e-07	Yes	Yes
Testis	317	FCRL6	ENSG00000181036.13	1	0.00111003	0.0199805	18	0.0255762	Yes	No
Testis	317	SLAMF8	ENSG00000158714.10	1	7.90503e-29	1.42291e-27	18	3.23693e-26	Yes	Yes
Testis	317	C1orf204	ENSG00000188004.9	1	2.24731e-12	4.04516e-11	18	2.792e-10	Yes	Yes
Testis	317	VSIG8	ENSG00000243284.1	1	9.70431e-06	0.000174678	18	0.000492615	Yes	Yes
Testis	317	CFAP45	ENSG00000213085.9	1	1.94024e-05	0.000349243	18	0.000917588	Yes	Yes
Testis	317	TAGLN2	ENSG00000158710.14	1	0.000821635	0.0139678	17	0.0192666	Yes	No
Testis	317	IGSF9	ENSG00000085552.16	1	0.00344538	0.0585714	17	0.0630376	No	No
Testis	317	SLAMF9	ENSG00000162723.9	1	0.000104486	0.00177626	17	0.00371773	Yes	Yes
Testis	317	LINC01133	ENSG00000224259.6	1	2.14501e-06	3.64651e-05	17	0.000118053	Yes	Yes
Testis	317	KCNJ10	ENSG00000177807.8	1	5.39978e-06	9.71961e-05	18	0.000290031	Yes	Yes
Testis	317	PIGM	ENSG00000143315.6	1	0.000129455	0.00220073	17	0.00444023	Yes	Yes
Testis	317	KCNJ9	ENSG00000162728.4	1	3.55517e-05	0.000604378	17	0.0014868	Yes	Yes
Testis	317	IGSF8	ENSG00000162729.13	1	1.60933e-05	0.000273586	17	0.000737503	Yes	Yes
Testis	317	ATP1A2	ENSG00000018625.14	1	0.000965227	0.0164089	17	0.0218441	Yes	No
Testis	317	ATP1A4	ENSG00000132681.16	1	1.27351e-08	2.16497e-07	17	9.85204e-07	Yes	Yes
Testis	317	CASQ1	ENSG00000143318.12	1	2.43644e-18	4.14195e-17	17	4.71589e-16	Yes	Yes
Testis	317	PEA15	ENSG00000162734.12	1	0.00687969	0.116955	17	0.119442	No	No
Testis	317	DCAF8	ENSG00000132716.18	1	0.0043947	0.07471	17	0.0785576	No	No
Testis	317	PEX19	ENSG00000162735.18	1	0.000423119	0.00719302	17	0.0114469	Yes	No
Testis	317	COPA	ENSG00000122218.14	1	4.75049e-08	8.55089e-07	18	3.58761e-06	Yes	Yes
Testis	317	NCSTN	ENSG00000162736.15	1	2.97562e-06	5.35612e-05	18	0.000168218	Yes	Yes
Testis	317	NHLH1	ENSG00000171786.5	1	0.0003207	0.0057726	18	0.00963052	Yes	Yes
Testis	317	VANGL2	ENSG00000162738.5	1	0.00167366	0.0301259	18	0.0357004	Yes	No
Testis	317	SLAMF6	ENSG00000162739.13	1	0.00414246	0.0745643	18	0.0784261	No	No
Testis	317	CD84	ENSG00000066294.14	1	0.000529283	0.0095271	18	0.0142953	Yes	No
Testis	317	SLAMF1	ENSG00000117090.14	1	0.000385339	0.0069361	18	0.0111358	Yes	No
Testis	317	CD48	ENSG00000117091.9	1	0.00592754	0.106696	18	0.109462	No	No
Testis	317	SLAMF7	ENSG00000026751.16	1	0.00190157	0.0342283	18	0.0397155	Yes	No
Testis	317	LY9	ENSG00000122224.17	1	0.000672516	0.0121053	18	0.0172509	Yes	No
Testis	317	CD244	ENSG00000122223.12	1	1.81649e-18	3.26968e-17	18	3.75072e-16	Yes	Yes
Testis	317	ITLN1	ENSG00000179914.4	1	1.04211e-05	0.00018758	18	0.000525701	Yes	Yes
Testis	317	RP11-312J18.6	ENSG00000232188.1	1	0.00115759	0.0208366	18	0.0264931	Yes	No
Testis	317	ITLN2	ENSG00000158764.6	1	7.42841e-05	0.00133711	18	0.00293593	Yes	Yes
Testis	317	F11R	ENSG00000158769.17	1	5.24583e-11	9.4425e-10	18	5.67459e-09	Yes	Yes
Testis	317	TSTD1	ENSG00000215845.10	1	0.00128575	0.0231435	18	0.0287949	Yes	No
Testis	317	USF1	ENSG00000158773.14	1	7.09731e-05	0.00127752	18	0.00282538	Yes	Yes
Testis	317	ARHGAP30	ENSG00000186517.13	1	2.40696e-11	4.33253e-10	18	2.7014e-09	Yes	Yes
Testis	317	NECTIN4	ENSG00000143217.8	1	0.000419552	0.00755193	18	0.0119002	Yes	No
Testis	317	KLHDC9	ENSG00000162755.13	1	0.00152015	0.0273627	18	0.0329949	Yes	No
Testis	317	PFDN2	ENSG00000143256.4	1	0.00064697	0.0116455	18	0.016754	Yes	No
Testis	317	NIT1	ENSG00000158793.13	1	3.1793e-06	5.72274e-05	18	0.000178776	Yes	Yes
Testis	317	DEDD	ENSG00000158796.16	1	0.000662101	0.0119178	18	0.0170449	Yes	No
Testis	317	UFC1	ENSG00000143222.11	1	0.00388538	0.0699368	18	0.0739562	No	No
Testis	317	USP21	ENSG00000143258.15	1	0.000662271	0.0119209	18	0.0170475	Yes	No
Testis	317	PPOX	ENSG00000143224.17	1	8.08993e-06	0.000145619	18	0.000417292	Yes	Yes
Testis	317	B4GALT3	ENSG00000158850.14	1	0.00147833	0.02661	18	0.0322369	Yes	No
Testis	317	ADAMTS4	ENSG00000158859.9	1	0.00277489	0.049948	18	0.054794	No	No
Testis	317	NDUFS2	ENSG00000158864.12	1	1.00253e-05	0.000180456	18	0.000507661	Yes	Yes
Testis	317	FCER1G	ENSG00000158869.10	1	1.17303e-05	0.000211146	18	0.000584252	Yes	Yes
Testis	317	APOA2	ENSG00000158874.11	1	0.00070522	0.012694	18	0.017906	Yes	No
Testis	317	TOMM40L	ENSG00000158882.14	1	8.36652e-10	1.50597e-08	18	7.88545e-08	Yes	Yes
Testis	317	NR1I3	ENSG00000143257.11	1	0.000841185	0.0151413	18	0.0205071	Yes	No
Testis	317	PCP4L1	ENSG00000248485.1	1	0.00156991	0.0298284	19	0.0354229	Yes	No
Testis	317	MPZ	ENSG00000158887.15	1	7.93891e-08	1.50839e-06	19	6.11363e-06	Yes	Yes
Testis	317	SDHC	ENSG00000143252.14	1	9.39106e-05	0.0017843	19	0.00373183	Yes	Yes
Testis	317	RP11-122G18.12	ENSG00000283696.1	1	0.00112798	0.0214317	19	0.0270724	Yes	No
Testis	317	RP11-122G18.10	ENSG00000283360.1	1	1.08429e-12	2.16858e-11	20	1.54279e-10	Yes	Yes
Testis	317	RP11-122G18.11	ENSG00000283317.1	1	0.000897118	0.0170452	19	0.0225316	Yes	No
Testis	317	FCGR2A	ENSG00000143226.13	1	0.00470394	0.0940789	20	0.0972764	No	No
Testis	317	HSPA6	ENSG00000173110.7	1	5.00592e-06	0.000100118	20	0.000298091	Yes	Yes
Testis	317	FCGR3A	ENSG00000203747.10	1	0.000616872	0.0123374	20	0.0175142	Yes	No
Testis	317	FCGR3B	ENSG00000162747.9	1	5.16079e-05	0.000980549	19	0.0022512	Yes	Yes
Testis	317	FCGR2B	ENSG00000072694.20	1	0.000160523	0.00304993	19	0.00580683	Yes	Yes
Testis	317	FCRLA	ENSG00000132185.16	1	0.00013366	0.00253954	19	0.00498763	Yes	Yes
Testis	317	FCRLB	ENSG00000162746.14	1	0.000425877	0.00809166	19	0.012567	Yes	No
Testis	317	DUSP12	ENSG00000081721.11	1	0.000246093	0.00467577	19	0.00815786	Yes	Yes
Testis	317	ATF6	ENSG00000118217.5	1	3.33486e-06	7.0032e-05	21	0.000214794	Yes	Yes
Testis	317	OLFML2B	ENSG00000162745.10	1	0.00350271	0.0665515	19	0.0706863	No	No
Testis	317	RP11-227F8.2	ENSG00000227818.1	1	0.000254551	0.00458191	18	0.00803079	Yes	Yes
Testis	317	NOS1AP	ENSG00000198929.12	1	4.3131e-12	9.92013e-11	23	6.56983e-10	Yes	Yes
Testis	317	SPATA46	ENSG00000171722.12	1	2.80437e-24	5.60874e-23	20	9.83054e-22	Yes	Yes
Testis	317	C1orf226	ENSG00000239887.4	1	6.65808e-10	1.33162e-08	20	7.02225e-08	Yes	Yes
Testis	317	SH2D1B	ENSG00000198574.5	1	1.46695e-05	0.000293389	20	0.000785527	Yes	Yes
Testis	317	UHMK1	ENSG00000152332.15	1	0.00246551	0.0517756	21	0.0565417	No	No
Testis	317	UAP1	ENSG00000117143.13	1	4.04473e-05	0.000849394	21	0.0019963	Yes	Yes
Testis	317	DDR2	ENSG00000162733.16	1	0.000713955	0.015707	22	0.0210974	Yes	No
Testis	317	HSD17B7	ENSG00000132196.13	1	0.000286212	0.00601045	21	0.00994473	Yes	Yes
Testis	317	CCDC190	ENSG00000185860.13	1	0.000679263	0.0142645	21	0.0195859	Yes	No
Testis	317	RGS4	ENSG00000117152.13	1	0.00889716	0.177943	20	0.179234	No	No
Testis	317	RGS5	ENSG00000143248.12	1	0.00097017	0.0213437	22	0.0269851	Yes	No
Testis	317	RGS5	ENSG00000232995.7	1	1.29309e-12	2.71549e-11	21	1.90876e-10	Yes	Yes
Testis	317	RP11-77M5.1	ENSG00000237756.1	1	0.000354314	0.00744059	21	0.011764	Yes	No
Testis	317	NUF2	ENSG00000143228.12	1	0.00224425	0.0471293	21	0.0521187	No	No
Testis	317	PBX1	ENSG00000185630.18	1	0.000237068	0.0052155	22	0.00891085	Yes	Yes
Testis	317	LMX1A	ENSG00000162761.14	1	0.00101936	0.0193678	19	0.0249552	Yes	No
Testis	317	RXRG	ENSG00000143171.12	1	4.92964e-08	9.36632e-07	19	3.91183e-06	Yes	Yes
Testis	317	LRRC52	ENSG00000162763.3	1	0.000143365	0.00272393	19	0.0052832	Yes	Yes
Testis	317	RP11-306I1.2	ENSG00000236206.1	1	7.76578e-05	0.00155316	20	0.00332676	Yes	Yes
Testis	317	MGST3	ENSG00000143198.12	1	5.39191e-11	1.07838e-09	20	6.42319e-09	Yes	Yes
Testis	317	ALDH9A1	ENSG00000143149.12	1	1.97129e-06	4.1397e-05	21	0.000132633	Yes	Yes
Testis	317	RP11-466F5.10	ENSG00000273365.1	1	1.34454e-05	0.000268907	20	0.000726002	Yes	Yes
Testis	317	TMCO1	ENSG00000143183.16	1	4.85021e-09	1.06705e-07	22	5.0504e-07	Yes	Yes
Testis	317	UCK2	ENSG00000143179.14	1	3.15722e-40	6.94589e-39	22	2.90889e-37	Yes	Yes
Testis	317	FAM78B	ENSG00000188859.6	1	1.39555e-05	0.000307021	22	0.000817534	Yes	Yes
Testis	317	RP11-479J7.1	ENSG00000225325.1	1	0.000557545	0.0111509	20	0.0161878	Yes	No
Testis	317	LINC01675	ENSG00000234142.1	1	0.0025854	0.0491225	19	0.0539996	No	No
Testis	317	POGK	ENSG00000143157.11	1	0.000302303	0.00604606	20	0.00998796	Yes	Yes
Testis	317	TADA1	ENSG00000152382.5	1	0.000213521	0.00427043	20	0.00758819	Yes	Yes
Testis	317	ILDR2	ENSG00000143195.12	1	1.89582e-05	0.000379163	20	0.000987255	Yes	Yes
Testis	317	MAEL	ENSG00000143194.12	1	6.37102e-06	0.00012742	20	0.000370942	Yes	Yes
Testis	317	GPA33	ENSG00000143167.11	1	2.56938e-12	5.13876e-11	20	3.49521e-10	Yes	Yes
Testis	317	DUSP27	ENSG00000198842.9	1	0.0017475	0.0332024	19	0.0387193	Yes	No
Testis	317	RP11-277B15.3	ENSG00000272205.1	1	3.71353e-05	0.00070557	19	0.00170121	Yes	Yes
Testis	317	POU2F1	ENSG00000143190.21	1	0.000255579	0.00536715	21	0.00911257	Yes	Yes
Testis	317	CD247	ENSG00000198821.10	1	0.000288515	0.00577029	20	0.00962822	Yes	Yes
Testis	317	CREG1	ENSG00000143162.7	1	1.83144e-12	3.47975e-11	19	2.41998e-10	Yes	Yes
Testis	317	RCSD1	ENSG00000198771.10	1	3.07345e-05	0.000614691	20	0.00150925	Yes	Yes
Testis	317	MPZL1	ENSG00000197965.11	1	0.000715616	0.0135967	19	0.0188634	Yes	No
Testis	317	ADCY10	ENSG00000143199.17	1	1.35729e-07	2.57884e-06	19	1.00795e-05	Yes	Yes
Testis	317	MPC2	ENSG00000143158.10	1	7.8331e-08	1.40996e-06	18	5.73475e-06	Yes	Yes
Testis	317	DCAF6	ENSG00000143164.15	1	0.00106413	0.0212825	20	0.0269255	Yes	No
Testis	317	GPR161	ENSG00000143147.14	1	0.000198078	0.00396155	20	0.0071593	Yes	Yes
Testis	317	TIPRL	ENSG00000143155.12	1	7.90713e-07	1.50236e-05	19	5.19564e-05	Yes	Yes
Testis	317	SFT2D2	ENSG00000213064.9	1	0.000306099	0.00581588	19	0.00968735	Yes	Yes
Testis	317	TBX19	ENSG00000143178.12	1	0.00416383	0.0832766	20	0.0867492	No	No
Testis	317	RP5-968D22.3	ENSG00000228697.2	1	0.00342465	0.0719176	21	0.0758652	No	No
Testis	317	XCL1	ENSG00000143184.4	1	0.00120157	0.0240313	20	0.0296739	Yes	No
Testis	317	DPT	ENSG00000143196.4	1	2.63193e-09	5.26386e-08	20	2.58599e-07	Yes	Yes
Testis	317	RP1-10C16.1	ENSG00000235736.1	1	0.00258257	0.0542339	21	0.0589257	No	No
Testis	317	ATP1B1	ENSG00000143153.12	1	5.48096e-10	1.26062e-08	23	6.66473e-08	Yes	Yes
Testis	317	NME7	ENSG00000143156.13	1	1.71484e-12	4.2871e-11	25	2.94391e-10	Yes	Yes
Testis	317	BLZF1	ENSG00000117475.13	1	0.000576038	0.0132489	23	0.0184973	Yes	No
Testis	317	CCDC181	ENSG00000117477.12	1	2.56908e-09	6.16579e-08	24	2.99949e-07	Yes	Yes
Testis	317	SLC19A2	ENSG00000117479.12	1	0.0010643	0.0244789	23	0.0301161	Yes	No
Testis	317	RP1-206D15.6	ENSG00000213062.4	1	0.00150452	0.0346039	23	0.0400721	Yes	No
Testis	317	F5	ENSG00000198734.10	1	0.000911054	0.0209543	23	0.0266058	Yes	No
Testis	317	SELP	ENSG00000174175.16	1	0.00457416	0.105206	23	0.108021	No	No
Testis	317	C1orf112	ENSG00000000460.16	1	1.66276e-08	3.99062e-07	24	1.75028e-06	Yes	Yes
Testis	317	SELL	ENSG00000188404.8	1	1.2557e-05	0.000276253	22	0.000743559	Yes	Yes
Testis	317	SELE	ENSG00000007908.15	1	0.00121821	0.0268007	22	0.0324276	Yes	No
Testis	317	RP1-117P20.3	ENSG00000230704.1	1	1.28317e-35	2.69465e-34	21	8.89467e-33	Yes	Yes
Testis	317	METTL18	ENSG00000171806.11	1	0.000572434	0.0120211	21	0.0171608	Yes	No
Testis	317	SCYL3	ENSG00000000457.13	1	2.32269e-10	5.10992e-09	22	2.82135e-08	Yes	Yes
Testis	317	KIFAP3	ENSG00000075945.12	1	0.000256774	0.00616258	24	0.0101394	Yes	No
Testis	317	METTL11B	ENSG00000203740.3	1	0.00222735	0.0490017	22	0.0538901	No	No
Testis	317	LINC01681	ENSG00000233985.1	1	1.12313e-05	0.000258319	23	0.000700886	Yes	Yes
Testis	317	LINC01142	ENSG00000224286.5	1	0.00047321	0.0104106	22	0.0153259	Yes	No
Testis	317	GORAB	ENSG00000120370.12	1	5.93898e-05	0.00136596	23	0.00298783	Yes	Yes
Testis	317	RP1-79C4.1	ENSG00000235303.1	1	0.00204274	0.0469831	23	0.0519771	No	No
Testis	317	PRRX1	ENSG00000116132.11	1	0.00161479	0.0371402	23	0.0425617	Yes	No
Testis	317	RP1-79C4.4	ENSG00000271811.1	1	1.31463e-25	2.89218e-24	22	5.47554e-23	Yes	Yes
Testis	317	MROH9	ENSG00000117501.14	1	0.00348716	0.0802048	23	0.083839	No	No
Testis	317	FMO3	ENSG00000007933.12	1	0.000883844	0.0185607	21	0.0241105	Yes	No
Testis	317	FMO2	ENSG00000094963.13	1	0.000206017	0.00432637	21	0.00766737	Yes	Yes
Testis	317	FMO1	ENSG00000010932.16	1	0.00109504	0.0229959	21	0.0286641	Yes	No
Testis	317	FMO4	ENSG00000076258.9	1	1.95393e-07	4.10326e-06	21	1.55445e-05	Yes	Yes
Testis	317	PRRC2C	ENSG00000117523.15	1	1.05709e-05	0.000221988	21	0.000611362	Yes	Yes
Testis	317	RP3-454G6.2	ENSG00000283683.1	1	2.49648e-21	5.24261e-20	21	7.61558e-19	Yes	Yes
Testis	317	MYOC	ENSG00000034971.16	1	4.7778e-19	1.00334e-17	21	1.20844e-16	Yes	Yes
Testis	317	VAMP4	ENSG00000117533.14	1	1.28241e-17	2.69307e-16	21	2.85087e-15	Yes	Yes
Testis	317	METTL13	ENSG00000010165.19	1	4.06184e-07	8.52987e-06	21	3.06754e-05	Yes	Yes
Testis	317	DNM3	ENSG00000197959.13	1	1.72971e-07	4.15131e-06	24	1.57213e-05	Yes	Yes
Testis	317	PIGC	ENSG00000135845.9	1	1.68399e-10	3.03118e-09	18	1.7209e-08	Yes	Yes
Testis	317	C1orf105	ENSG00000180999.10	1	5.9579e-45	1.07242e-43	18	5.84929e-42	Yes	Yes
Testis	317	SUCO	ENSG00000094975.13	1	5.45685e-06	9.27665e-05	17	0.000277718	Yes	Yes
Testis	317	FASLG	ENSG00000117560.7	1	7.96836e-05	0.00127494	16	0.00282132	Yes	Yes
Testis	317	TNFSF18	ENSG00000120337.8	1	0.00161261	0.020964	13	0.0266151	Yes	No
Testis	317	TNFSF4	ENSG00000117586.10	1	5.75809e-05	0.000748552	13	0.0017894	Yes	Yes
Testis	317	PRDX6	ENSG00000117592.8	1	0.00944701	0.113364	12	0.115935	No	No
Testis	317	SLC9C2	ENSG00000162753.11	1	5.84725e-05	0.000760142	13	0.00181276	Yes	Yes
Testis	317	ANKRD45	ENSG00000183831.6	1	9.3801e-47	1.21941e-45	13	7.25566e-44	Yes	Yes
Testis	317	RP11-360D2.1	ENSG00000232113.2	1	0.000583757	0.00700509	12	0.0112238	Yes	No
Testis	317	KLHL20	ENSG00000076321.10	1	0.00219531	0.0263437	12	0.0319692	Yes	No
Testis	317	CENPL	ENSG00000120334.15	1	3.77159e-05	0.00045259	12	0.00115327	Yes	Yes
Testis	317	DARS2	ENSG00000117593.9	1	0.000270954	0.00325145	12	0.0061168	Yes	Yes
Testis	317	ZBTB37	ENSG00000185278.15	1	2.26415e-05	0.000271698	12	0.000732932	Yes	Yes
Testis	317	SERPINC1	ENSG00000117601.13	1	7.94928e-10	9.53913e-09	12	5.11762e-08	Yes	Yes
Testis	317	RC3H1	ENSG00000135870.11	1	0.00117825	0.014139	12	0.0194439	Yes	No
Testis	317	RP11-160H22.3	ENSG00000224977.1	1	0.00160781	0.0192937	12	0.0248765	Yes	No
Testis	317	RP11-160H22.5	ENSG00000227373.5	1	5.77026e-17	7.50134e-16	13	7.66804e-15	Yes	Yes
Testis	317	RABGAP1L	ENSG00000152061.23	1	6.673e-09	1.3346e-07	20	6.23812e-07	Yes	Yes
Testis	317	GPR52	ENSG00000203737.3	1	0.000541786	0.00704322	13	0.0112672	Yes	No
Testis	317	CACYBP	ENSG00000116161.17	1	3.83287e-10	5.7493e-09	15	3.15991e-08	Yes	Yes
Testis	317	MRPS14	ENSG00000120333.4	1	0.000659939	0.00989908	15	0.0147252	Yes	No
Testis	317	TNN	ENSG00000120332.15	1	4.35477e-08	6.96763e-07	16	2.96131e-06	Yes	Yes
Testis	317	KIAA0040	ENSG00000235750.9	1	0.00262564	0.0393846	15	0.0447354	Yes	No
Testis	317	TNR	ENSG00000116147.16	1	0.000989632	0.018803	19	0.0243645	Yes	No
Testis	317	RP11-318C24.2	ENSG00000227740.1	1	0.000131047	0.0022278	17	0.00448535	Yes	Yes
Testis	317	RFWD2	ENSG00000143207.19	1	3.33584e-05	0.000600451	18	0.00147825	Yes	Yes
Testis	317	PAPPA2	ENSG00000116183.10	1	7.88975e-06	0.000149905	19	0.000428344	Yes	Yes
Testis	317	ASTN1	ENSG00000152092.15	1	5.3052e-06	0.000100799	19	0.000299649	Yes	Yes
Testis	317	BRINP2	ENSG00000198797.6	1	0.00370239	0.0629407	17	0.0672565	No	No
Testis	317	RP1-35C21.2	ENSG00000227579.5	1	1.31646e-05	0.000223797	17	0.000615457	Yes	Yes
Testis	317	LINC01741	ENSG00000236720.1	1	1.33727e-05	0.000213963	16	0.000591251	Yes	Yes
Testis	317	SEC16B	ENSG00000120341.18	1	2.52391e-05	0.000403825	16	0.00104376	Yes	Yes
Testis	317	RASAL2-AS1	ENSG00000224687.1	1	0.00206944	0.033111	16	0.0386323	Yes	No
Testis	317	RASAL2	ENSG00000075391.16	1	0.000730072	0.0153315	21	0.0207096	Yes	No
Testis	317	CLEC20A	ENSG00000188585.7	1	7.25422e-33	1.3783e-31	19	3.9666e-30	Yes	Yes
Testis	317	TEX35	ENSG00000240021.9	1	2.14024e-38	4.06646e-37	19	1.53974e-35	Yes	Yes
Testis	317	C1orf220	ENSG00000213057.5	1	4.77571e-05	0.000907385	19	0.00211373	Yes	Yes
Testis	317	RP5-1098D14.1	ENSG00000273384.1	1	9.00517e-06	0.000180103	20	0.000506794	Yes	Yes
Testis	317	RALGPS2	ENSG00000116191.17	1	0.00138516	0.0290884	21	0.0346917	Yes	No
Testis	317	ANGPTL1	ENSG00000116194.12	1	0.00276618	0.0553236	20	0.0599533	No	No
Testis	317	FAM20B	ENSG00000116199.11	1	2.22417e-06	4.22593e-05	19	0.000135206	Yes	Yes
Testis	317	TOR3A	ENSG00000186283.13	1	0.00349612	0.0664263	19	0.0705598	No	No
Testis	317	ABL2	ENSG00000143322.19	1	0.00510712	0.102142	20	0.10504	No	No
Testis	317	SOAT1	ENSG00000057252.12	1	8.43976e-09	1.77235e-07	21	8.15281e-07	Yes	Yes
Testis	317	AXDND1	ENSG00000162779.21	1	1.06685e-17	2.34708e-16	22	2.49846e-15	Yes	Yes
Testis	317	NPHS2	ENSG00000116218.12	1	2.79013e-16	6.13829e-15	22	5.85899e-14	Yes	Yes
Testis	317	TDRD5	ENSG00000162782.15	1	2.05617e-06	4.52358e-05	22	0.000144065	Yes	Yes
Testis	317	RP11-12M5.1	ENSG00000243062.5	1	4.26218e-32	8.95058e-31	21	2.47633e-29	Yes	Yes
Testis	317	FAM163A	ENSG00000143340.6	1	5.50097e-50	1.1552e-48	21	8.20481e-47	Yes	Yes
Testis	317	RP11-12M5.4	ENSG00000231966.1	1	1.81141e-05	0.000380397	21	0.000990243	Yes	Yes
Testis	317	TOR1AIP2	ENSG00000169905.12	1	0.00217158	0.0456032	21	0.050656	No	No
Testis	317	RP11-533E19.7	ENSG00000272906.1	1	0.000474941	0.00997376	21	0.0148084	Yes	No
Testis	317	TOR1AIP1	ENSG00000143337.18	1	3.63486e-05	0.00076332	21	0.00181901	Yes	Yes
Testis	317	RP11-533E19.2	ENSG00000261831.2	1	5.69351e-10	1.19564e-08	21	6.33873e-08	Yes	Yes
Testis	317	RP11-533E19.5	ENSG00000260360.1	1	3.43003e-07	7.20307e-06	21	2.61959e-05	Yes	Yes
Testis	317	CEP350	ENSG00000135837.15	1	0.000713838	0.0157044	22	0.0210964	Yes	No
Testis	317	RP11-502H18.2	ENSG00000261817.1	1	0.00134323	0.0282078	21	0.0338246	Yes	No
Testis	317	QSOX1	ENSG00000116260.16	1	1.91961e-06	4.03118e-05	21	0.000129463	Yes	Yes
Testis	317	LHX4	ENSG00000121454.5	1	1.99111e-12	4.38044e-11	22	3.0026e-10	Yes	Yes
Testis	317	ACBD6	ENSG00000230124.6	1	2.53762e-44	6.09029e-43	24	3.19259e-41	Yes	Yes
Testis	317	OVAAL	ENSG00000236719.2	1	2.43219e-13	4.62115e-12	19	3.48917e-11	Yes	Yes
Testis	317	XPR1	ENSG00000143324.13	1	0.00182781	0.0365561	20	0.0419679	Yes	No
Testis	317	RP11-46A10.2	ENSG00000225857.5	1	0.00301728	0.054311	18	0.0589984	No	No
Testis	317	KIAA1614	ENSG00000135835.11	1	9.21547e-05	0.00165878	18	0.00351002	Yes	Yes
Testis	317	STX6	ENSG00000135823.13	1	0.0024391	0.0439038	18	0.0490346	Yes	No
Testis	317	MR1	ENSG00000153029.14	1	0.0007524	0.0135432	18	0.0188111	Yes	No
Testis	317	IER5	ENSG00000162783.10	1	8.54039e-05	0.00153727	18	0.00329859	Yes	Yes
Testis	317	LINC01732	ENSG00000237292.1	1	0.000645265	0.0109695	17	0.0159874	Yes	No
Testis	317	CACNA1E	ENSG00000198216.10	1	7.41758e-07	1.48352e-05	20	5.13747e-05	Yes	Yes
Testis	317	ZNF648	ENSG00000179930.5	1	3.96997e-05	0.000674895	17	0.0016363	Yes	Yes
Testis	317	RP11-538D16.2	ENSG00000224810.1	1	4.2737e-07	7.26529e-06	17	2.64054e-05	Yes	Yes
Testis	317	RP11-538D16.3	ENSG00000225982.1	1	3.81342e-07	6.48281e-06	17	2.37651e-05	Yes	Yes
Testis	317	GS1-122H1.1	ENSG00000232309.1	1	1.26013e-06	2.14222e-05	17	7.22312e-05	Yes	Yes
Testis	317	LINC01344	ENSG00000228918.3	1	0.00097936	0.0186078	19	0.0241553	Yes	No
Testis	317	GLUL	ENSG00000135821.17	1	0.00216686	0.0368366	17	0.0422454	Yes	No
Testis	317	TEDDM1	ENSG00000203730.2	1	5.81038e-08	9.87764e-07	17	4.10666e-06	Yes	Yes
Testis	317	LINC00272	ENSG00000203729.8	1	8.25698e-05	0.00140369	17	0.00306099	Yes	Yes
Testis	317	RGSL1	ENSG00000121446.18	1	0.000837076	0.0150674	18	0.0204287	Yes	No
Testis	317	RNASEL	ENSG00000135828.11	1	0.000118524	0.00189638	16	0.00392575	Yes	Yes
Testis	317	RGS16	ENSG00000143333.6	1	0.000436213	0.00697941	16	0.0111885	Yes	No
Testis	317	LINC01686	ENSG00000261504.1	1	0.00290618	0.0464988	16	0.0515159	No	No
Testis	317	RGS8	ENSG00000135824.12	1	0.00105193	0.0189347	18	0.0245074	Yes	No
Testis	317	LINC01688	ENSG00000227181.1	1	1.8611e-22	3.16387e-21	17	5.01577e-20	Yes	Yes
Testis	317	NPL	ENSG00000135838.13	1	0.00111108	0.0199994	18	0.0255991	Yes	No
Testis	317	DHX9	ENSG00000135829.16	1	0.0176974	0.318553	18	0.31904	No	No
Testis	317	SHCBP1L	ENSG00000157060.15	1	0.00732446	0.13184	18	0.133975	No	No
Testis	317	LAMC1	ENSG00000135862.5	1	0.000310673	0.00590279	19	0.00980128	Yes	Yes
Testis	317	LAMC2	ENSG00000058085.14	1	6.04353e-08	1.14827e-06	19	4.737e-06	Yes	Yes
Testis	317	NMNAT2	ENSG00000157064.10	1	0.000146489	0.00292978	20	0.00561494	Yes	Yes
Testis	317	SMG7	ENSG00000116698.21	1	2.87006e-08	5.45312e-07	19	2.35121e-06	Yes	Yes
Testis	317	NCF2	ENSG00000116701.14	1	0.000172741	0.00310934	18	0.00590131	Yes	Yes
Testis	317	ARPC5	ENSG00000162704.15	1	0.00191804	0.0345248	18	0.0399906	Yes	No
Testis	317	RGL1	ENSG00000143344.15	1	0.000656422	0.012472	19	0.0176691	Yes	No
Testis	317	APOBEC4	ENSG00000173627.7	1	0.00266401	0.0452882	17	0.05035	No	No
Testis	317	COLGALT2	ENSG00000198756.10	1	3.73181e-05	0.000709043	19	0.00170833	Yes	Yes
Testis	317	TSEN15	ENSG00000198860.11	1	0.00128154	0.0230677	18	0.0287208	Yes	No
Testis	317	RP11-382D12.2	ENSG00000271387.1	1	0.00130343	0.0195515	15	0.0251395	Yes	No
Testis	317	C1orf21	ENSG00000116667.12	1	5.90307e-06	0.000100352	17	0.000298671	Yes	Yes
Testis	317	EDEM3	ENSG00000116406.18	1	1.31103e-05	0.000196654	15	0.000548315	Yes	Yes
Testis	317	FAM129A	ENSG00000135842.16	1	0.000889636	0.0124549	14	0.0176503	Yes	No
Testis	317	RNF2	ENSG00000121481.10	1	0.000276408	0.00359331	13	0.00661913	Yes	Yes
Testis	317	TRMT1L	ENSG00000121486.11	1	1.21687e-07	1.46024e-06	12	5.93001e-06	Yes	Yes
Testis	317	SWT1	ENSG00000116668.12	1	0.0140835	0.197169	14	0.198225	No	No
Testis	317	IVNS1ABP	ENSG00000116679.15	1	0.0028339	0.0368407	13	0.042248	Yes	No
Testis	317	GS1-279B7.2	ENSG00000273004.1	1	0.00384753	0.0461704	12	0.0512065	No	No
Testis	317	GS1-279B7.1	ENSG00000261024.6	1	0.000122492	0.0015924	13	0.0033962	Yes	Yes
Testis	317	LINC01350	ENSG00000228309.6	1	1.62201e-28	2.10861e-27	13	4.71719e-26	Yes	Yes
Testis	317	GS1-204I12.4	ENSG00000261729.1	1	1.00204e-08	1.20245e-07	12	5.64809e-07	Yes	Yes
Testis	317	HMCN1	ENSG00000143341.11	1	0.000897587	0.015259	17	0.0206284	Yes	No
Testis	317	PRG4	ENSG00000116690.12	1	4.9294e-13	7.3941e-12	15	5.48701e-11	Yes	Yes
Testis	317	TPR	ENSG00000047410.13	1	4.69591e-05	0.000751345	16	0.0017946	Yes	Yes
Testis	317	C1orf27	ENSG00000157181.15	1	2.15134e-10	3.44214e-09	16	1.94506e-08	Yes	Yes
Testis	317	OCLM	ENSG00000262180.1	1	0.00190613	0.0285919	15	0.0342171	Yes	No
Testis	317	PDC	ENSG00000116703.13	1	0.000423156	0.00634733	15	0.0103671	Yes	No
Testis	317	GS1-304P7.3	ENSG00000273198.1	1	1.95706e-10	3.13129e-09	16	1.77466e-08	Yes	Yes
Testis	317	PTGS2	ENSG00000073756.11	1	5.9817e-05	0.000957073	16	0.00220725	Yes	Yes
Testis	317	PACERR	ENSG00000273129.1	1	0.00141553	0.0226484	16	0.0283003	Yes	No
Testis	317	PLA2G4A	ENSG00000116711.9	1	0.000213308	0.00405286	19	0.00729267	Yes	Yes
Testis	317	LINC01701	ENSG00000232212.1	1	0.00452206	0.072353	16	0.0762859	No	No
Testis	317	BRINP3	ENSG00000162670.10	1	3.85101e-11	7.70202e-10	20	4.68502e-09	Yes	Yes
Testis	317	LINC01351	ENSG00000237457.6	1	0.000760566	0.0136902	18	0.0189667	Yes	No
Testis	317	RP11-161I10.1	ENSG00000241505.1	1	0.00256674	0.0462013	18	0.0512359	No	No
Testis	317	RP11-309H21.3	ENSG00000261642.1	1	8.38994e-14	1.42629e-12	17	1.12473e-11	Yes	Yes
Testis	317	LINC01680	ENSG00000233882.2	1	0.00188276	0.032007	17	0.03757	Yes	No
Testis	317	RP11-541F9.2	ENSG00000228215.2	1	0.002775	0.0471749	17	0.0521566	No	No
Testis	317	RGS18	ENSG00000150681.9	1	0.00255666	0.0383499	15	0.0437271	Yes	No
Testis	317	RGS1	ENSG00000090104.11	1	0.00127495	0.0178493	14	0.0233479	Yes	No
Testis	317	RGS13	ENSG00000127074.14	1	0.00132984	0.0186178	14	0.0241654	Yes	No
Testis	317	RGS2	ENSG00000116741.7	1	5.97871e-06	8.3702e-05	14	0.000252628	Yes	Yes
Testis	317	LINC01032	ENSG00000234871.1	1	2.64154e-06	3.96231e-05	15	0.000127484	Yes	Yes
Testis	317	UCHL5	ENSG00000116750.13	1	6.88387e-05	0.00110142	16	0.00248733	Yes	Yes
Testis	317	TROVE2	ENSG00000116747.12	1	0.00528473	0.0792709	15	0.0829195	No	No
Testis	317	GLRX2	ENSG00000023572.8	1	0.00636946	0.095542	15	0.0986779	No	No
Testis	317	CDC73	ENSG00000134371.10	1	0.000240654	0.00385047	16	0.00699774	Yes	Yes
Testis	317	B3GALT2	ENSG00000162630.5	1	0.000323861	0.00485791	15	0.00841353	Yes	Yes
Testis	317	LINC01031	ENSG00000232077.1	1	0.00298847	0.0478155	16	0.0527651	No	No
Testis	317	RP11-476H20.1	ENSG00000231714.1	1	0.00172949	0.0363193	21	0.0417421	Yes	No
Testis	317	KCNT2	ENSG00000162687.16	1	0.00014311	0.00243288	17	0.00481738	Yes	Yes
Testis	317	CFH	ENSG00000000971.15	1	0.0032188	0.048282	15	0.0532007	No	No
Testis	317	CFHR1	ENSG00000244414.6	1	2.1127e-11	2.95778e-10	14	1.8707e-09	Yes	Yes
Testis	317	CFHR4	ENSG00000134365.12	1	3.9887e-05	0.000558418	14	0.00138729	Yes	Yes
Testis	317	CFHR5	ENSG00000134389.9	1	0.00518762	0.067439	13	0.0715328	No	No
Testis	317	F13B	ENSG00000143278.3	1	2.34808e-10	3.0525e-09	13	1.73215e-08	Yes	Yes
Testis	317	ASPM	ENSG00000066279.17	1	0.00687306	0.0893498	13	0.0926668	No	No
Testis	317	ZBTB41	ENSG00000177888.7	1	0.000171635	0.00205962	12	0.00420889	Yes	Yes
Testis	317	CRB1	ENSG00000134376.15	1	1.49931e-06	2.09904e-05	14	7.08901e-05	Yes	Yes
Testis	317	DENND1B	ENSG00000213047.12	1	0.00148279	0.0222418	15	0.0278851	Yes	No
Testis	317	C1orf53	ENSG00000203724.10	1	0.00179996	0.0251994	14	0.0308254	Yes	No
Testis	317	LHX9	ENSG00000143355.15	1	6.42541e-09	8.99557e-08	14	4.29314e-07	Yes	Yes
Testis	317	NEK7	ENSG00000151414.14	1	0.000184598	0.00276897	15	0.0053583	Yes	Yes
Testis	317	PTPRC	ENSG00000081237.18	1	0.00147066	0.0264719	18	0.0321009	Yes	No
Testis	317	MIR181A1HG	ENSG00000229989.3	1	0.000318744	0.00573739	18	0.00958966	Yes	Yes
Testis	317	RP11-16L9.2	ENSG00000225172.5	1	7.57839e-28	1.28833e-26	17	2.76857e-25	Yes	Yes
Testis	317	NR5A2	ENSG00000116833.13	1	0.00374143	0.0748286	20	0.0786679	No	No
Testis	317	LINC00862	ENSG00000203721.6	1	0.000121403	0.00267087	22	0.00520011	Yes	Yes
Testis	317	RP11-469A15.2	ENSG00000230623.4	1	8.03232e-05	0.00176711	22	0.00370163	Yes	Yes
Testis	317	ZNF281	ENSG00000162702.7	1	0.00401675	0.0803349	20	0.0839597	No	No
Testis	317	KIF14	ENSG00000118193.11	1	1.95261e-06	4.10048e-05	21	0.000131468	Yes	Yes
Testis	317	DDX59	ENSG00000118197.13	1	1.07787e-07	2.26353e-06	21	8.93246e-06	Yes	Yes
Testis	317	RP11-92G12.3	ENSG00000260088.1	1	4.11564e-41	8.23127e-40	20	3.61923e-38	Yes	Yes
Testis	317	CAMSAP2	ENSG00000118200.14	1	6.14099e-09	1.28961e-07	21	6.04261e-07	Yes	Yes
Testis	317	GPR25	ENSG00000170128.4	1	1.91541e-05	0.000383082	20	0.00099678	Yes	Yes
Testis	317	C1orf106	ENSG00000163362.10	1	2.36356e-07	4.72712e-06	20	1.77465e-05	Yes	Yes
Testis	317	KIF21B	ENSG00000116852.14	1	8.63052e-05	0.00181241	21	0.00378233	Yes	Yes
Testis	317	CACNA1S	ENSG00000081248.10	1	1.18613e-15	2.49087e-14	21	2.26972e-13	Yes	Yes
Testis	317	ASCL5	ENSG00000232237.3	1	7.83676e-19	1.56735e-17	20	1.85747e-16	Yes	Yes
Testis	317	TMEM9	ENSG00000116857.16	1	2.28931e-16	4.57863e-15	20	4.40148e-14	Yes	Yes
Testis	317	IGFN1	ENSG00000163395.16	1	6.03205e-10	1.20641e-08	20	6.39289e-08	Yes	Yes
Testis	317	PKP1	ENSG00000081277.12	1	0.000153873	0.00307747	20	0.00585293	Yes	Yes
Testis	317	TNNT2	ENSG00000118194.18	1	0.0138666	0.277332	20	0.277865	No	No
Testis	317	LAD1	ENSG00000159166.13	1	0.000276058	0.00552116	20	0.00930743	Yes	Yes
Testis	317	TNNI1	ENSG00000159173.18	1	0.0010073	0.020146	20	0.0257522	Yes	No
Testis	317	PHLDA3	ENSG00000174307.6	1	0.00284066	0.0539726	19	0.0586725	No	No
Testis	317	CSRP1	ENSG00000159176.13	1	0.00061675	0.0117183	19	0.0168355	Yes	No
Testis	317	RP11-134G8.5	ENSG00000223396.2	1	2.96748e-06	5.63822e-05	19	0.000176424	Yes	Yes
Testis	317	NAV1	ENSG00000134369.15	1	0.00198373	0.0396747	20	0.045009	Yes	No
Testis	317	IPO9	ENSG00000198700.9	1	7.46727e-10	1.34411e-08	18	7.08487e-08	Yes	Yes
Testis	317	SHISA4	ENSG00000198892.6	1	5.65063e-08	1.01711e-06	18	4.22485e-06	Yes	Yes
Testis	317	LMOD1	ENSG00000163431.12	1	0.000528066	0.0095052	18	0.014269	Yes	No
Testis	317	TIMM17A	ENSG00000134375.10	1	0.000624518	0.0112413	18	0.0162903	Yes	No
Testis	317	RNPEP	ENSG00000176393.10	1	1.32591e-08	2.38664e-07	18	1.07922e-06	Yes	Yes
Testis	317	ELF3	ENSG00000163435.15	1	0.00090732	0.0163318	18	0.0217605	Yes	No
Testis	317	GPR37L1	ENSG00000170075.8	1	0.00022536	0.00405648	18	0.00729516	Yes	Yes
Testis	317	ARL8A	ENSG00000143862.7	1	0.000198493	0.00357288	18	0.00659156	Yes	Yes
Testis	317	PTPN7	ENSG00000143851.15	1	3.26623e-14	5.87922e-13	18	4.79805e-12	Yes	Yes
Testis	317	LGR6	ENSG00000133067.17	1	1.83869e-07	3.30965e-06	18	1.27146e-05	Yes	Yes
Testis	317	UBE2T	ENSG00000077152.9	1	0.00109837	0.0175739	16	0.0230693	Yes	No
Testis	317	PPP1R12B	ENSG00000077157.21	1	4.98331e-05	0.000946829	19	0.00218895	Yes	Yes
Testis	317	SYT2	ENSG00000143858.11	1	0.000501319	0.00852242	17	0.013087	Yes	No
Testis	317	KDM5B	ENSG00000117139.16	1	3.94346e-07	6.70387e-06	17	2.45167e-05	Yes	Yes
Testis	317	RABIF	ENSG00000183155.4	1	0.000953022	0.0162014	17	0.0216333	Yes	No
Testis	317	KLHL12	ENSG00000117153.15	1	0.00198415	0.0337306	17	0.0392413	Yes	No
Testis	317	ADIPOR1	ENSG00000159346.12	1	0.000217001	0.00368901	17	0.00676063	Yes	Yes
Testis	317	CYB5R1	ENSG00000159348.12	1	1.69378e-26	2.87942e-25	17	5.78612e-24	Yes	Yes
Testis	317	TMEM183A	ENSG00000163444.11	1	0.00624589	0.10618	17	0.108963	No	No
Testis	317	PPFIA4	ENSG00000143847.15	1	0.000152311	0.00258929	17	0.00506711	Yes	Yes
Testis	317	MYOG	ENSG00000122180.4	1	0.00145825	0.0247903	17	0.0304078	Yes	No
Testis	317	ADORA1	ENSG00000163485.16	1	8.05084e-06	0.000136864	17	0.000394922	Yes	Yes
Testis	317	MYBPH	ENSG00000133055.8	1	0.00742893	0.126292	17	0.128548	No	No
Testis	317	CHI3L1	ENSG00000133048.12	1	0.000272928	0.00436684	16	0.007727	Yes	Yes
Testis	317	CHIT1	ENSG00000133063.15	1	0.00159169	0.0270587	17	0.0326931	Yes	No
Testis	317	LINC01353	ENSG00000231507.1	1	0.00560607	0.0896971	16	0.0930059	No	No
Testis	317	LINC01136	ENSG00000233791.5	1	0.000747041	0.0126997	17	0.0179117	Yes	No
Testis	317	BTG2	ENSG00000159388.5	1	0.000494303	0.00840314	17	0.0129507	Yes	No
Testis	317	FMOD	ENSG00000122176.10	1	4.14569e-11	7.04767e-10	17	4.30528e-09	Yes	Yes
Testis	317	PRELP	ENSG00000188783.5	1	4.67069e-05	0.000794017	17	0.00188198	Yes	Yes
Testis	317	OPTC	ENSG00000188770.9	1	3.60523e-08	6.1289e-07	17	2.62677e-06	Yes	Yes
Testis	317	ATP2B4	ENSG00000058668.14	1	1.55934e-06	2.96275e-05	19	9.74874e-05	Yes	Yes
Testis	317	LAX1	ENSG00000122188.12	1	0.000377542	0.00679576	18	0.0109562	Yes	No
Testis	317	ZC3H11A	ENSG00000058673.16	1	0.00015756	0.00283608	18	0.00546555	Yes	Yes
Testis	317	ZBED6	ENSG00000257315.2	1	0.000345369	0.00587127	17	0.00976116	Yes	Yes
Testis	317	SNRPE	ENSG00000182004.12	1	5.19511e-06	9.35121e-05	18	0.000279767	Yes	Yes
Testis	317	LINC00303	ENSG00000176754.12	1	0.00264918	0.0476853	18	0.0526471	No	No
Testis	317	SOX13	ENSG00000143842.14	1	0.000262282	0.00472107	18	0.00821961	Yes	Yes
Testis	317	ETNK2	ENSG00000143845.14	1	0.00113896	0.0205014	18	0.0261379	Yes	No
Testis	317	REN	ENSG00000143839.14	1	5.92763e-07	1.06697e-05	18	3.78105e-05	Yes	Yes
Testis	317	KISS1	ENSG00000170498.8	1	0.0001736	0.00312481	18	0.00592232	Yes	Yes
Testis	317	GOLT1A	ENSG00000174567.7	1	0.00117361	0.021125	18	0.026778	Yes	No
Testis	317	PLEKHA6	ENSG00000143850.13	1	0.000108959	0.00207022	19	0.00422377	Yes	Yes
Testis	317	LINC00628	ENSG00000280924.1	1	0.00358523	0.0645341	18	0.0687699	No	No
Testis	317	PPP1R15B	ENSG00000158615.8	1	0.00335107	0.0603193	18	0.064715	No	No
Testis	317	PIK3C2B	ENSG00000133056.13	1	2.44198e-07	4.63976e-06	19	1.74385e-05	Yes	Yes
Testis	317	MDM4	ENSG00000198625.12	1	0.00019067	0.00362273	19	0.00666369	Yes	Yes
Testis	317	LRRN2	ENSG00000170382.11	1	0.000136046	0.00258487	19	0.00506191	Yes	Yes
Testis	317	RP11-430C7.5	ENSG00000240219.1	1	0.000369382	0.00664888	18	0.0107696	Yes	No
Testis	317	RP11-23I7.1	ENSG00000228153.1	1	4.96905e-05	0.000944119	19	0.00218375	Yes	Yes
Testis	317	NFASC	ENSG00000163531.15	1	2.74057e-08	5.48115e-07	20	2.36108e-06	Yes	Yes
Testis	317	CNTN2	ENSG00000184144.11	1	7.52646e-07	1.35476e-05	18	4.71942e-05	Yes	Yes
Testis	317	TMEM81	ENSG00000174529.7	1	0.00128431	0.0231175	18	0.0287735	Yes	No
Testis	317	RBBP5	ENSG00000117222.13	1	0.000324135	0.00583442	18	0.00971387	Yes	Yes
Testis	317	DSTYK	ENSG00000133059.16	1	0.000781356	0.0140644	18	0.0193611	Yes	No
Testis	317	TMCC2	ENSG00000133069.15	1	0.000619649	0.010534	17	0.0154718	Yes	No
Testis	317	NUAK2	ENSG00000163545.8	1	0.00362716	0.0580345	16	0.0625214	No	No
Testis	317	KLHDC8A	ENSG00000162873.14	1	0.000222757	0.00356411	16	0.00658068	Yes	Yes
Testis	317	LEMD1	ENSG00000186007.9	1	0.000136053	0.00217685	16	0.00440096	Yes	Yes
Testis	317	BLACAT1	ENSG00000281406.1	1	0.00253221	0.0379831	15	0.0433671	Yes	No
Testis	317	RP11-576D8.4	ENSG00000224717.1	1	0.000168203	0.00252305	15	0.00495993	Yes	Yes
Testis	317	CDK18	ENSG00000117266.15	1	0.000128796	0.00206073	16	0.00420974	Yes	Yes
Testis	317	MFSD4A	ENSG00000174514.12	1	0.000315394	0.0050463	16	0.00867939	Yes	Yes
Testis	317	ELK4	ENSG00000158711.13	1	1.89535e-08	3.03256e-07	16	1.34814e-06	Yes	Yes
Testis	317	SLC45A3	ENSG00000158715.5	1	0.000337593	0.00540148	16	0.00916164	Yes	Yes
Testis	317	NUCKS1	ENSG00000069275.12	1	0.000473464	0.00757542	16	0.0119309	Yes	No
Testis	317	RAB29	ENSG00000117280.12	1	2.89699e-16	4.63519e-15	16	4.45398e-14	Yes	Yes
Testis	317	SLC41A1	ENSG00000133065.10	1	1.90504e-10	3.04806e-09	16	1.73006e-08	Yes	Yes
Testis	317	PM20D1	ENSG00000162877.12	1	1.52941e-14	2.44705e-13	16	2.067e-12	Yes	Yes
Testis	317	SLC26A9	ENSG00000174502.18	1	0.000118712	0.00189938	16	0.00393054	Yes	Yes
Testis	317	RAB7B	ENSG00000276600.4	1	0.000772111	0.0115817	15	0.0166895	Yes	No
Testis	317	CTSE	ENSG00000196188.10	1	0.000305974	0.00458962	15	0.00804122	Yes	Yes
Testis	317	C1orf186	ENSG00000263961.6	1	0.0016256	0.0243839	15	0.0300284	Yes	No
Testis	317	FAM72A	ENSG00000196550.10	1	0.00121071	0.01695	14	0.0224393	Yes	No
Testis	317	SRGAP2	ENSG00000266028.7	1	0.000534372	0.00854995	16	0.0131222	Yes	No
Testis	317	IKBKE	ENSG00000263528.7	1	9.29927e-07	1.3019e-05	14	4.54148e-05	Yes	Yes
Testis	317	RASSF5	ENSG00000266094.7	1	4.18973e-05	0.000544664	13	0.00135754	Yes	Yes
Testis	317	EIF2D	ENSG00000143486.15	1	0.00102422	0.0133148	13	0.0185648	Yes	No
Testis	317	DYRK3	ENSG00000143479.15	1	0.000958387	0.012459	13	0.0176551	Yes	No
Testis	317	MAPKAPK2	ENSG00000162889.10	1	0.0113007	0.146909	13	0.14874	No	No
Testis	317	IL10	ENSG00000136634.5	1	0.000604778	0.00786211	13	0.0122813	Yes	No
Testis	317	IL19	ENSG00000142224.15	1	3.55562e-26	4.6223e-25	13	9.17571e-24	Yes	Yes
Testis	317	IL20	ENSG00000162891.10	1	4.21273e-18	5.47656e-17	13	6.14082e-16	Yes	Yes
Testis	317	IL24	ENSG00000162892.15	1	2.34921e-06	3.05398e-05	13	0.00010031	Yes	Yes
Testis	317	FCMR	ENSG00000162894.11	1	0.00537403	0.0698624	13	0.0738912	No	No
Testis	317	PIGR	ENSG00000162896.5	1	0.00795882	0.103465	13	0.106333	No	No
Testis	317	FCAMR	ENSG00000162897.14	1	0.00146371	0.0190282	13	0.0246075	Yes	No
Testis	317	C1orf116	ENSG00000182795.12	1	0.00146328	0.0190226	13	0.0246017	Yes	No
Testis	317	PFKFB2	ENSG00000123836.14	1	9.11854e-06	0.000118541	13	0.000346856	Yes	Yes
Testis	317	YOD1	ENSG00000180667.10	1	0.00115202	0.0149762	13	0.0203352	Yes	No
Testis	317	C4BPB	ENSG00000123843.12	1	0.000313488	0.00407534	13	0.00732047	Yes	Yes
Testis	317	C4BPA	ENSG00000123838.10	1	0.0016678	0.0233492	14	0.0290065	Yes	No
Testis	317	RP11-164O23.7	ENSG00000243636.1	1	0.00225694	0.0315972	14	0.0371518	Yes	No
Testis	317	CD55	ENSG00000196352.14	1	5.60854e-07	8.41281e-06	15	3.02687e-05	Yes	Yes
Testis	317	RP11-357P18.3	ENSG00000283044.1	1	4.69457e-15	7.04186e-14	15	6.20204e-13	Yes	Yes
Testis	317	CR2	ENSG00000117322.17	1	0.00295577	0.0443366	15	0.0494708	Yes	No
Testis	317	CR1	ENSG00000203710.10	1	5.54198e-05	0.000886717	16	0.00207127	Yes	Yes
Testis	317	CR1L	ENSG00000197721.16	1	0.000239801	0.00383682	16	0.00697792	Yes	Yes
Testis	317	CD46	ENSG00000117335.19	1	0.000138181	0.0022109	16	0.00445643	Yes	Yes
Testis	317	C1orf132	ENSG00000203709.11	1	0.000108665	0.00173863	16	0.00365434	Yes	Yes
Testis	317	CD34	ENSG00000174059.16	1	7.28176e-05	0.00116508	16	0.0026082	Yes	Yes
Testis	317	RP11-328D5.4	ENSG00000284237.1	1	4.2332e-13	6.77311e-12	16	5.04253e-11	Yes	Yes
Testis	317	PLXNA2	ENSG00000076356.6	1	4.25109e-05	0.000765197	18	0.0018231	Yes	Yes
Testis	317	LINC01717	ENSG00000232812.1	1	0.00598871	0.101808	17	0.104711	No	No
Testis	317	LINC01774	ENSG00000236950.1	1	2.29421e-28	3.90016e-27	17	8.60741e-26	Yes	Yes
Testis	317	RP11-385M4.1	ENSG00000232537.1	1	5.35392e-37	8.56628e-36	16	3.05189e-34	Yes	Yes
Testis	317	LINC01696	ENSG00000227940.1	1	0.000877047	0.0140327	16	0.0193291	Yes	No
Testis	317	CAMK1G	ENSG00000008118.9	1	0.00524519	0.0944134	18	0.0975959	No	No
Testis	317	LAMB3	ENSG00000196878.14	1	3.07669e-05	0.000553804	18	0.00137777	Yes	Yes
Testis	317	G0S2	ENSG00000123689.5	1	2.80873e-05	0.000505572	18	0.00127173	Yes	Yes
Testis	317	HSD11B1	ENSG00000117594.9	1	0.000201895	0.00383601	19	0.00697756	Yes	Yes
Testis	317	TRAF3IP3	ENSG00000009790.14	1	4.82185e-12	8.67933e-11	18	5.78487e-10	Yes	Yes
Testis	317	C1orf74	ENSG00000162757.4	1	9.21874e-05	0.00165937	18	0.00351055	Yes	Yes
Testis	317	IRF6	ENSG00000117595.10	1	3.38401e-19	6.09122e-18	18	7.4699e-17	Yes	Yes
Testis	317	DIEXF	ENSG00000117597.17	1	4.22001e-09	7.59602e-08	18	3.65259e-07	Yes	Yes
Testis	317	SYT14	ENSG00000143469.18	1	0.000663433	0.0132687	20	0.0185194	Yes	No
Testis	317	SERTAD4	ENSG00000082497.11	1	3.5121e-05	0.000667298	19	0.00162036	Yes	Yes
Testis	317	HHAT	ENSG00000054392.12	1	2.88817e-10	6.06517e-09	21	3.31918e-08	Yes	Yes
Testis	317	KCNH1	ENSG00000143473.12	1	1.62531e-05	0.000357569	22	0.000937744	Yes	Yes
Testis	317	RCOR3	ENSG00000117625.13	1	2.40842e-12	4.57599e-11	19	3.13009e-10	Yes	Yes
Testis	317	TRAF5	ENSG00000082512.14	1	0.00153409	0.0291477	19	0.0347479	Yes	No
Testis	317	LINC00467	ENSG00000153363.12	1	1.51513e-44	2.87874e-43	19	1.52301e-41	Yes	Yes
Testis	317	RD3	ENSG00000198570.5	1	0.000305343	0.00549618	18	0.0092783	Yes	Yes
Testis	317	SLC30A1	ENSG00000170385.9	1	0.000261223	0.00470201	18	0.00819614	Yes	Yes
Testis	317	RP11-354K1.2	ENSG00000228792.2	1	0.000359015	0.00646227	18	0.0105163	Yes	No
Testis	317	NEK2	ENSG00000117650.12	1	0.00015583	0.00280494	18	0.00541647	Yes	Yes
Testis	317	LPGAT1	ENSG00000123684.12	1	0.000602031	0.0114386	19	0.0165223	Yes	No
Testis	317	INTS7	ENSG00000143493.12	1	2.53243e-05	0.000481161	19	0.00121529	Yes	Yes
Testis	317	DTL	ENSG00000143476.17	1	1.10137e-06	1.98246e-05	18	6.72405e-05	Yes	Yes
Testis	317	RP11-15I11.3	ENSG00000226251.5	1	1.07007e-35	1.81912e-34	17	6.03947e-33	Yes	Yes
Testis	317	PPP2R5A	ENSG00000066027.11	1	0.000146847	0.0024964	17	0.00491977	Yes	Yes
Testis	317	TMEM206	ENSG00000065600.12	1	2.86287e-11	4.86688e-10	17	3.01652e-09	Yes	Yes
Testis	317	NENF	ENSG00000117691.9	1	0.00174208	0.0296153	17	0.0352265	Yes	No
Testis	317	RP11-61J19.2	ENSG00000224535.1	1	4.59534e-71	7.81208e-70	17	1.94521e-67	Yes	Yes
Testis	317	LINC01740	ENSG00000228067.1	1	0.00195432	0.0332234	17	0.0387359	Yes	No
Testis	317	RP11-61J19.5	ENSG00000260805.2	1	1.86423e-06	2.98277e-05	16	9.81178e-05	Yes	Yes
Testis	317	ATF3	ENSG00000162772.16	1	0.000845495	0.0143734	17	0.0196965	Yes	No
Testis	317	FAM71A	ENSG00000162771.7	1	0.00981938	0.15711	16	0.158759	No	No
Testis	317	RP11-338C15.3	ENSG00000237980.1	1	0.000233244	0.00373191	16	0.00682607	Yes	Yes
Testis	317	BATF3	ENSG00000123685.8	1	0.00154249	0.0262224	17	0.0318574	Yes	No
Testis	317	NSL1	ENSG00000117697.14	1	0.000221753	0.0037698	17	0.00688006	Yes	Yes
Testis	317	TATDN3	ENSG00000203705.10	1	2.92467e-06	4.97193e-05	17	0.000157056	Yes	Yes
Testis	317	SPATA45	ENSG00000185523.6	1	4.79609e-21	8.15336e-20	17	1.16445e-18	Yes	Yes
Testis	317	FLVCR1-AS1	ENSG00000198468.7	1	1.37608e-21	2.20173e-20	16	3.27515e-19	Yes	Yes
Testis	317	FLVCR1	ENSG00000162769.12	1	3.81158e-06	6.47969e-05	17	0.000200238	Yes	Yes
Testis	317	VASH2	ENSG00000143494.15	1	0.000134074	0.00214518	16	0.0043518	Yes	Yes
Testis	317	ANGEL2	ENSG00000174606.13	1	4.04668e-15	6.47468e-14	16	5.7223e-13	Yes	Yes
Testis	317	RPS6KC1	ENSG00000136643.11	1	0.000283648	0.00510566	18	0.00875978	Yes	Yes
Testis	317	RP11-554K11.2	ENSG00000225233.1	1	0.000627894	0.0106742	17	0.0156446	Yes	No
Testis	317	RP11-323I1.1	ENSG00000228255.1	1	0.00155397	0.0264175	17	0.0320417	Yes	No
Testis	317	PROX1	ENSG00000117707.15	1	0.00147469	0.0250697	17	0.0306913	Yes	No
Testis	317	SMYD2	ENSG00000143499.13	1	0.00035503	0.00639055	18	0.010424	Yes	No
Testis	317	PTPN14	ENSG00000152104.11	1	5.28345e-06	9.5102e-05	18	0.000284301	Yes	Yes
Testis	317	CENPF	ENSG00000117724.12	1	0.00229776	0.0367642	16	0.0421772	Yes	No
Testis	317	KCNK2	ENSG00000082482.13	1	0.00147167	0.0279617	19	0.0335804	Yes	No
Testis	317	RP11-199H2.2	ENSG00000282265.1	1	0.00211788	0.0338861	16	0.0393907	Yes	No
Testis	317	KCTD3	ENSG00000136636.12	1	0.000315816	0.00505306	16	0.00868579	Yes	Yes
Testis	317	USH2A	ENSG00000042781.12	1	0.000539298	0.0134824	25	0.0187481	Yes	No
Testis	317	ESRRG	ENSG00000196482.16	1	9.74157e-08	2.53281e-06	26	9.91483e-06	Yes	Yes
Testis	317	GPATCH2	ENSG00000092978.10	1	1.4377e-06	3.30671e-05	23	0.000108014	Yes	Yes
Testis	317	SPATA17	ENSG00000162814.10	1	5.40479e-09	1.2431e-07	23	5.83306e-07	Yes	Yes
Testis	317	LINC00210	ENSG00000231814.2	1	0.00313096	0.0657502	21	0.0699098	No	No
Testis	317	LINC01653	ENSG00000232100.1	1	1.55167e-11	3.25851e-10	21	2.05297e-09	Yes	Yes
Testis	317	RRP15	ENSG00000067533.5	1	6.78408e-79	1.35682e-77	20	5.0954e-75	Yes	Yes
Testis	317	TGFB2	ENSG00000092969.11	1	6.52617e-05	0.00130523	20	0.00287639	Yes	Yes
Testis	317	C1orf143	ENSG00000228208.6	1	0.000695105	0.0139021	20	0.0192023	Yes	No
Testis	317	LINC01710	ENSG00000225561.1	1	3.48515e-13	7.31882e-12	21	5.43291e-11	Yes	Yes
Testis	317	LYPLAL1	ENSG00000143353.11	1	0.000872748	0.0165822	19	0.0220345	Yes	No
Testis	317	RP11-135J2.3	ENSG00000223842.1	1	0.000154086	0.00292764	19	0.00561224	Yes	Yes
Testis	317	RP11-392O17.2	ENSG00000277007.1	1	3.15752e-05	0.000599929	19	0.00147728	Yes	Yes
Testis	317	RP11-392O17.1	ENSG00000228536.2	1	0.000214909	0.00429818	20	0.00762922	Yes	Yes
Testis	317	ZC3H11B	ENSG00000215817.5	1	8.68739e-35	1.6506e-33	19	5.24439e-32	Yes	Yes
Testis	317	SLC30A10	ENSG00000196660.10	1	0.00078076	0.0156152	20	0.0209975	Yes	No
Testis	317	EPRS	ENSG00000136628.17	1	0.00449101	0.0808382	18	0.0844395	No	No
Testis	317	BPNT1	ENSG00000162813.17	1	0.00294113	0.0499993	17	0.0548345	No	No
Testis	317	IARS2	ENSG00000067704.9	1	9.12089e-05	0.00155055	17	0.0033218	Yes	Yes
Testis	317	RAB3GAP2	ENSG00000118873.15	1	0.00438163	0.0788694	18	0.082541	No	No
Testis	317	RP11-302I18.3	ENSG00000226927.1	1	0.00275731	0.0468742	17	0.0518693	No	No
Testis	317	RP11-410C4.5	ENSG00000260505.1	1	0.00813119	0.13823	17	0.140244	No	No
Testis	317	RP11-410C4.4	ENSG00000231529.1	1	2.45869e-07	4.17976e-06	17	1.58186e-05	Yes	Yes
Testis	317	MARK1	ENSG00000116141.15	1	0.000169688	0.00305438	18	0.00581433	Yes	Yes
Testis	317	C1orf115	ENSG00000162817.6	1	0.000149065	0.00253411	17	0.00497868	Yes	Yes
Testis	317	MARC2	ENSG00000117791.15	1	1.06744e-13	1.81465e-12	17	1.41443e-11	Yes	Yes
Testis	317	MARC1	ENSG00000186205.12	1	0.000171757	0.00291987	17	0.00560205	Yes	Yes
Testis	317	RP11-295M18.6	ENSG00000272823.1	1	4.36977e-06	7.42862e-05	17	0.000226628	Yes	Yes
Testis	317	LINC01352	ENSG00000238078.1	1	0.00131408	0.0223393	17	0.0279858	Yes	No
Testis	317	HLX	ENSG00000136630.12	1	0.00127508	0.0216763	17	0.0273226	Yes	No
Testis	317	C1orf140	ENSG00000234754.1	1	2.0882e-22	3.34112e-21	16	5.28946e-20	Yes	Yes
Testis	317	RP11-103C3.1	ENSG00000232436.1	1	4.5848e-05	0.000779416	17	0.00185293	Yes	Yes
Testis	317	DUSP10	ENSG00000143507.17	1	0.00128702	0.0231664	18	0.0288187	Yes	No
Testis	317	LINC01655	ENSG00000227925.1	1	0.0058277	0.0990708	17	0.102106	No	No
Testis	317	RP11-815M8.1	ENSG00000238042.5	1	0.00267041	0.0480675	18	0.0529915	No	No
Testis	317	RP11-400N13.1	ENSG00000236230.1	1	0.000246491	0.00492982	20	0.00851677	Yes	Yes
Testis	317	RP11-378J18.9	ENSG00000276997.4	1	2.06447e-07	3.71604e-06	18	1.41784e-05	Yes	Yes
Testis	317	HHIPL2	ENSG00000143512.12	1	2.94775e-55	5.30595e-54	18	5.08572e-52	Yes	Yes
Testis	317	TAF1A	ENSG00000143498.17	1	2.31301e-26	4.16341e-25	18	8.29352e-24	Yes	Yes
Testis	317	MIA3	ENSG00000154305.16	1	4.82132e-06	8.67837e-05	18	0.000261103	Yes	Yes
Testis	317	AIDA	ENSG00000186063.12	1	0.0020939	0.0376902	18	0.0430778	Yes	No
Testis	317	BROX	ENSG00000162819.11	1	2.98165e-05	0.000536697	18	0.00134013	Yes	Yes
Testis	317	FAM177B	ENSG00000197520.10	1	0.000414402	0.00745924	18	0.0117862	Yes	No
Testis	317	RP11-452F19.3	ENSG00000228106.5	1	0.000183995	0.00331191	18	0.00620607	Yes	Yes
Testis	317	DISP1	ENSG00000154309.8	1	8.14183e-05	0.00146553	18	0.0031696	Yes	Yes
Testis	317	TLR5	ENSG00000187554.11	1	0.000351429	0.00632572	18	0.0103426	Yes	No
Testis	317	SUSD4	ENSG00000143502.14	1	0.00427753	0.0769956	18	0.0807127	No	No
Testis	317	CCDC185	ENSG00000178395.6	1	0.000168284	0.00286083	17	0.00550537	Yes	Yes
Testis	317	CAPN8	ENSG00000203697.11	1	8.78165e-09	1.5807e-07	18	7.31971e-07	Yes	Yes
Testis	317	CAPN2	ENSG00000162909.17	1	9.06894e-05	0.00163241	18	0.00346381	Yes	Yes
Testis	317	TP53BP2	ENSG00000143514.16	1	0.00187305	0.0337149	18	0.039225	Yes	No
Testis	317	RP11-504P24.9	ENSG00000278467.1	1	0.00442402	0.0752084	17	0.0790236	No	No
Testis	317	FBXO28	ENSG00000143756.11	1	0.00308343	0.0493348	16	0.0541863	No	No
Testis	317	DEGS1	ENSG00000143753.12	1	0.000242141	0.00387425	16	0.00703316	Yes	Yes
Testis	317	NVL	ENSG00000143748.17	1	0.000210658	0.00358118	17	0.00660316	Yes	Yes
Testis	317	CNIH4	ENSG00000143771.11	1	1.67115e-09	2.84096e-08	17	1.44239e-07	Yes	Yes
Testis	317	WDR26	ENSG00000162923.14	1	0.000479808	0.00815673	17	0.0126475	Yes	No
Testis	317	CNIH3	ENSG00000143786.7	1	0.00399226	0.075853	19	0.0796462	No	No
Testis	317	RP11-100E13.1	ENSG00000233384.2	1	2.07084e-09	3.31334e-08	16	1.67185e-07	Yes	Yes
Testis	317	DNAH14	ENSG00000185842.15	1	0.000654365	0.0124329	19	0.0176284	Yes	No
Testis	317	LBR	ENSG00000143815.14	1	5.79291e-06	9.26865e-05	16	0.000277514	Yes	Yes
Testis	317	ENAH	ENSG00000154380.17	1	0.000535841	0.00910929	17	0.013794	Yes	No
Testis	317	SRP9	ENSG00000143742.12	1	0.000579876	0.00869815	15	0.0132962	Yes	No
Testis	317	EPHX1	ENSG00000143819.12	1	1.44093e-06	2.30548e-05	16	7.72587e-05	Yes	Yes
Testis	317	TMEM63A	ENSG00000196187.11	1	6.86362e-06	0.000102954	15	0.000305427	Yes	Yes
Testis	317	LEFTY1	ENSG00000243709.1	1	2.00787e-05	0.00030118	15	0.000804223	Yes	Yes
Testis	317	PYCR2	ENSG00000143811.18	1	3.27427e-05	0.000491141	15	0.00123801	Yes	Yes
Testis	317	LEFTY2	ENSG00000143768.12	1	1.1392e-20	1.7088e-19	15	2.37676e-18	Yes	Yes
Testis	317	SDE2	ENSG00000143751.9	1	0.000565591	0.00848386	15	0.0130365	Yes	No
Testis	317	H3F3A	ENSG00000163041.9	1	8.66575e-34	1.38652e-32	16	4.21252e-31	Yes	Yes
Testis	317	LINC01703	ENSG00000225518.2	1	0.000384343	0.00614948	16	0.0101231	Yes	No
Testis	317	ACBD3	ENSG00000182827.8	1	0.0020814	0.0353839	17	0.0408411	Yes	No
Testis	317	MIXL1	ENSG00000185155.11	1	0.00493308	0.0838624	17	0.0873117	No	No
Testis	317	LIN9	ENSG00000183814.15	1	0.000866028	0.0164545	19	0.0218935	Yes	No
Testis	317	PARP1	ENSG00000143799.12	1	0.000889666	0.0169036	19	0.0223896	Yes	No
Testis	317	STUM	ENSG00000203685.9	1	1.31297e-11	2.62595e-10	20	1.67051e-09	Yes	Yes
Testis	317	ITPKB	ENSG00000143772.9	1	0.000273015	0.00573333	21	0.00958609	Yes	Yes
Testis	317	PSEN2	ENSG00000143801.16	1	0.000131753	0.0025033	19	0.00492956	Yes	Yes
Testis	317	COQ8A	ENSG00000163050.16	1	2.43283e-05	0.000486565	20	0.0012281	Yes	Yes
Testis	317	CDC42BPA	ENSG00000143776.18	1	1.94129e-09	4.27085e-08	22	2.12457e-07	Yes	Yes
Testis	317	LINC01641	ENSG00000234277.2	1	1.91627e-45	3.83254e-44	20	2.12067e-42	Yes	Yes
Testis	317	ZNF678	ENSG00000181450.17	1	0.0013864	0.0263415	19	0.0319682	Yes	No
Testis	317	SNAP47	ENSG00000143740.14	1	2.97783e-27	5.65788e-26	19	1.18258e-24	Yes	Yes
Testis	317	JMJD4	ENSG00000081692.12	1	0.00174208	0.0313575	18	0.0369268	Yes	No
Testis	317	PRSS38	ENSG00000185888.5	1	0.000174708	0.00331945	19	0.00621665	Yes	Yes
Testis	317	WNT9A	ENSG00000143816.7	1	0.00137573	0.0261388	19	0.0317828	Yes	No
Testis	317	WNT3A	ENSG00000154342.5	1	0.000461102	0.00922204	20	0.013927	Yes	No
Testis	317	RP5-881P19.7	ENSG00000276255.2	1	0.00289595	0.0550231	19	0.0596756	No	No
Testis	317	ARF1	ENSG00000143761.15	1	0.00582763	0.110725	19	0.113352	No	No
Testis	317	C1orf35	ENSG00000143793.12	1	0.000934063	0.0177472	19	0.0232515	Yes	No
Testis	317	MRPL55	ENSG00000162910.18	1	0.000284478	0.00540509	19	0.00916542	Yes	Yes
Testis	317	GUK1	ENSG00000143774.16	1	2.38403e-05	0.000452965	19	0.00115384	Yes	Yes
Testis	317	GJC2	ENSG00000198835.3	1	0.00336807	0.0639933	19	0.0682539	No	No
Testis	317	IBA57-AS1	ENSG00000203684.5	1	5.31316e-05	0.0010095	19	0.00230847	Yes	Yes
Testis	317	IBA57	ENSG00000181873.12	1	0.00655462	0.124538	19	0.126841	No	No
Testis	317	C1orf145	ENSG00000162913.9	1	2.54706e-06	4.58471e-05	18	0.00014587	Yes	Yes
Testis	317	OBSCN	ENSG00000154358.20	1	1.83776e-05	0.000349175	19	0.000917515	Yes	Yes
Testis	317	RP11-245P10.6	ENSG00000270104.1	1	4.12163e-06	6.59461e-05	16	0.000203433	Yes	Yes
Testis	317	TRIM11	ENSG00000154370.15	1	1.39678e-05	0.000223485	16	0.00061482	Yes	Yes
Testis	317	TRIM17	ENSG00000162931.11	1	0.00928728	0.148596	16	0.150395	No	No
Testis	317	HIST3H3	ENSG00000168148.3	1	0.000345389	0.00552622	16	0.00931404	Yes	Yes
Testis	317	HIST3H2A	ENSG00000181218.5	1	0.00717098	0.114736	16	0.11727	No	No
Testis	317	HIST3H2BB	ENSG00000196890.4	1	0.00237003	0.0379206	16	0.0433086	Yes	No
Testis	317	RNF187	ENSG00000168159.11	1	8.1038e-09	1.29661e-07	16	6.07417e-07	Yes	Yes
Testis	317	RHOU	ENSG00000116574.5	1	9.23931e-06	0.00013859	15	0.000399548	Yes	Yes
Testis	317	RP5-1065P14.2	ENSG00000236975.1	1	1.64018e-17	2.29626e-16	14	2.4455e-15	Yes	Yes
Testis	317	TMEM78	ENSG00000177800.2	1	3.74314e-05	0.000561471	15	0.00139397	Yes	Yes
Testis	317	RP5-1061H20.4	ENSG00000177788.5	1	0.00172072	0.0258108	15	0.0314524	Yes	No
Testis	317	RAB4A	ENSG00000168118.11	1	1.4416e-12	2.30656e-11	16	1.63739e-10	Yes	Yes
Testis	317	CCSAP	ENSG00000154429.10	1	0.00191953	0.0307124	16	0.0362922	Yes	No
Testis	317	ACTA1	ENSG00000143632.14	1	0.000344405	0.00551047	16	0.00929421	Yes	Yes
Testis	317	NUP133	ENSG00000069248.11	1	0.00012637	0.0021483	17	0.00435592	Yes	Yes
Testis	317	ABCB10	ENSG00000135776.4	1	0.000583783	0.0099243	17	0.0147512	Yes	No
Testis	317	TAF5L	ENSG00000135801.9	1	0.000665134	0.0113073	17	0.016362	Yes	No
Testis	317	URB2	ENSG00000135763.9	1	0.00294377	0.0529879	18	0.0577088	No	No
Testis	317	LINC01682	ENSG00000227043.1	1	0.00188877	0.0358866	19	0.0413318	Yes	No
Testis	317	LINC01736	ENSG00000228058.1	1	0.000820835	0.0155959	19	0.0209789	Yes	No
Testis	317	GALNT2	ENSG00000143641.9	1	0.00528021	0.110884	21	0.113505	No	No
Testis	317	PGBD5	ENSG00000177614.10	1	0.00144988	0.0289976	20	0.0346067	Yes	No
Testis	317	RP4-553F17.1	ENSG00000282564.1	1	0.00395437	0.0751331	19	0.0789627	No	No
Testis	317	COG2	ENSG00000135775.13	1	1.43928e-05	0.000273464	19	0.00073726	Yes	Yes
Testis	317	AGT	ENSG00000135744.7	1	3.79612e-12	7.21262e-11	19	4.84252e-10	Yes	Yes
Testis	317	CAPN9	ENSG00000135773.12	1	0.000169348	0.00321761	19	0.00606209	Yes	Yes
Testis	317	C1orf198	ENSG00000119280.16	1	0.000138389	0.00276778	20	0.00535646	Yes	Yes
Testis	317	TTC13	ENSG00000143643.12	1	5.79837e-21	1.15967e-19	20	1.63482e-18	Yes	Yes
Testis	317	ARV1	ENSG00000173409.13	1	7.63543e-05	0.00152709	20	0.00327828	Yes	Yes
Testis	317	FAM89A	ENSG00000182118.7	1	0.000327249	0.00687222	21	0.0110577	Yes	No
Testis	317	TRIM67	ENSG00000119283.15	1	0.0011261	0.0236481	21	0.0292828	Yes	No
Testis	317	C1orf131	ENSG00000143633.12	1	0.000154858	0.00325202	21	0.00611737	Yes	Yes
Testis	317	GNPAT	ENSG00000116906.11	1	0.000840826	0.0176574	21	0.0231523	Yes	No
Testis	317	EXOC8	ENSG00000116903.7	1	0.000747661	0.0149532	20	0.0203088	Yes	No
Testis	317	SPRTN	ENSG00000010072.15	1	3.58881e-06	7.17763e-05	20	0.000219761	Yes	Yes
Testis	317	EGLN1	ENSG00000135766.8	1	0.00113319	0.023797	21	0.0294369	Yes	No
Testis	317	TSNAX	ENSG00000116918.13	1	0.00415842	0.0831685	20	0.0866483	No	No
Testis	317	DISC1	ENSG00000162946.21	1	0.00018226	0.00437425	24	0.00773726	Yes	Yes
Testis	317	SIPA1L2	ENSG00000116991.10	1	0.000556873	0.0116943	21	0.0168106	Yes	No
Testis	317	LINC01745	ENSG00000225919.1	1	1.79352e-06	3.76639e-05	21	0.000121659	Yes	Yes
Testis	317	LINC01744	ENSG00000236497.1	1	0.000137986	0.00289771	21	0.00556513	Yes	Yes
Testis	317	MAP10	ENSG00000212916.4	1	0.000472878	0.00993045	21	0.0147575	Yes	No
Testis	317	NTPCR	ENSG00000135778.11	1	7.70909e-34	1.696e-32	22	5.12559e-31	Yes	Yes
Testis	317	PCNX2	ENSG00000135749.18	1	0.000266951	0.00667376	25	0.0108021	Yes	No
Testis	317	MAP3K21	ENSG00000143674.10	1	2.60947e-05	0.000574084	22	0.00142159	Yes	Yes
Testis	317	KCNK1	ENSG00000135750.14	1	0.000104148	0.0023954	23	0.00475964	Yes	Yes
Testis	317	SLC35F3	ENSG00000183780.12	1	0.000904513	0.0226128	25	0.0282697	Yes	No
Testis	317	COA6	ENSG00000168275.14	1	1.30974e-08	2.75045e-07	21	1.23133e-06	Yes	Yes
Testis	317	TARBP1	ENSG00000059588.9	1	9.60107e-12	2.11223e-10	22	1.35348e-09	Yes	Yes
Testis	317	LINC01354	ENSG00000231768.1	1	1.22342e-05	0.000256919	21	0.000697334	Yes	Yes
Testis	317	RP5-855F14.2	ENSG00000230404.1	1	9.72117e-09	2.04145e-07	21	9.31397e-07	Yes	Yes
Testis	317	IRF2BP2	ENSG00000168264.10	1	0.000641687	0.0134754	21	0.0187417	Yes	No
Testis	317	LINC00184	ENSG00000224939.1	1	1.98698e-05	0.000417265	21	0.00107317	Yes	Yes
Testis	317	RP4-781K5.9	ENSG00000272362.1	1	0.000842452	0.0176915	21	0.0231905	Yes	No
Testis	317	RP4-781K5.4	ENSG00000228044.2	1	5.40829e-10	1.13574e-08	21	6.03656e-08	Yes	Yes
Testis	317	RP4-781K5.5	ENSG00000241475.1	1	0.000108975	0.00228848	21	0.00458817	Yes	Yes
Testis	317	RP4-781K5.6	ENSG00000230628.1	1	1.74068e-12	3.65543e-11	21	2.53753e-10	Yes	Yes
Testis	317	LINC01132	ENSG00000227630.2	1	0.000496206	0.00992411	20	0.0147512	Yes	No
Testis	317	RP11-443B7.1	ENSG00000238005.2	1	0.000730388	0.0138774	19	0.0191762	Yes	No
Testis	317	TOMM20	ENSG00000173726.10	1	3.5821e-05	0.0006806	19	0.00164812	Yes	Yes
Testis	317	RBM34	ENSG00000188739.14	1	0.00119232	0.0226541	19	0.0283034	Yes	No
Testis	317	ARID4B	ENSG00000054267.21	1	7.91203e-15	1.66153e-13	21	1.42395e-12	Yes	Yes
Testis	317	GGPS1	ENSG00000152904.11	1	0.00017204	0.00326876	19	0.0061418	Yes	Yes
Testis	317	TBCE	ENSG00000116957.12	1	4.39519e-07	8.79038e-06	20	3.15331e-05	Yes	Yes
Testis	317	B3GALNT2	ENSG00000162885.12	1	2.53432e-08	5.06864e-07	20	2.19287e-06	Yes	Yes
Testis	317	GNG4	ENSG00000168243.10	1	0.000109539	0.00240986	22	0.00478131	Yes	Yes
Testis	317	LYST	ENSG00000143669.13	1	2.39421e-05	0.000550669	23	0.00137072	Yes	Yes
Testis	317	RP4-580N22.2	ENSG00000229291.1	1	0.000156394	0.00328427	21	0.00616234	Yes	Yes
Testis	317	NID1	ENSG00000116962.14	1	6.19757e-05	0.00130149	21	0.00286981	Yes	Yes
Testis	317	GPR137B	ENSG00000077585.13	1	1.79303e-05	0.000394466	22	0.00102268	Yes	Yes
Testis	317	ERO1B	ENSG00000086619.13	1	1.18802e-05	0.000261365	22	0.000708228	Yes	Yes
Testis	317	EDARADD	ENSG00000186197.13	1	1.03399e-21	2.37818e-20	23	3.52845e-19	Yes	Yes
Testis	317	LGALS8	ENSG00000116977.18	1	3.0195e-05	0.000694484	23	0.0016789	Yes	Yes
Testis	317	HEATR1	ENSG00000119285.10	1	3.11116e-07	7.15566e-06	23	2.60276e-05	Yes	Yes
Testis	317	ACTN2	ENSG00000077522.12	1	8.98729e-05	0.00206708	23	0.00421924	Yes	Yes
Testis	317	MTR	ENSG00000116984.12	1	0.000511089	0.0122661	24	0.0174302	Yes	No
Testis	317	RYR2	ENSG00000198626.15	1	1.66017e-06	5.47857e-05	33	0.000171786	Yes	Yes
Testis	317	RP11-136B18.2	ENSG00000234464.1	1	0.000330326	0.00792784	24	0.012363	Yes	No
Testis	317	LINC01139	ENSG00000215808.2	1	3.31894e-20	7.63357e-19	23	1.00964e-17	Yes	Yes
Testis	317	RP11-177F15.1	ENSG00000231877.1	1	9.04925e-05	0.00208133	23	0.00424229	Yes	Yes
Testis	317	RP11-544D21.2	ENSG00000259776.1	1	0.00228503	0.0525557	23	0.0573062	No	No
Testis	317	CHRM3	ENSG00000133019.11	1	9.25932e-06	0.000259261	28	0.000703107	Yes	Yes
Testis	317	FMN2	ENSG00000155816.19	1	1.55485e-08	4.04262e-07	26	1.77173e-06	Yes	Yes
Testis	317	GREM2	ENSG00000180875.4	1	9.71042e-06	0.00022334	23	0.000614566	Yes	Yes
Testis	317	RP11-80B9.4	ENSG00000230015.3	1	0.0019233	0.0442359	23	0.0493718	Yes	No
Testis	317	RGS7	ENSG00000182901.16	1	1.1812e-09	3.66171e-08	31	1.83671e-07	Yes	Yes
Testis	317	FH	ENSG00000091483.6	1	0.000644723	0.0154734	24	0.0208606	Yes	No
Testis	317	KMO	ENSG00000117009.11	1	8.93333e-07	2.144e-05	24	7.22594e-05	Yes	Yes
Testis	317	OPN3	ENSG00000054277.13	1	1.67981e-12	4.19953e-11	25	2.88789e-10	Yes	Yes
Testis	317	CHML	ENSG00000203668.2	1	1.17266e-06	2.81438e-05	24	9.29524e-05	Yes	Yes
Testis	317	WDR64	ENSG00000162843.17	1	0.00215046	0.055912	26	0.0605051	No	No
Testis	317	EXO1	ENSG00000174371.16	1	2.97543e-17	7.43858e-16	25	7.61407e-15	Yes	Yes
Testis	317	MAP1LC3C	ENSG00000197769.5	1	0.000990319	0.024758	25	0.0303844	Yes	No
Testis	317	PLD5	ENSG00000180287.16	1	0.000681423	0.0183984	27	0.0239391	Yes	No
Testis	317	LINC01347	ENSG00000231512.5	1	2.42369e-27	4.605e-26	19	9.66038e-25	Yes	Yes
Testis	317	LINC01347	ENSG00000214837.8	1	6.29896e-09	1.1968e-07	19	5.62271e-07	Yes	Yes
Testis	317	CEP170	ENSG00000143702.15	1	0.000352248	0.00704496	20	0.0112684	Yes	No
Testis	317	SDCCAG8	ENSG00000054282.15	1	1.30172e-05	0.000260344	20	0.000705879	Yes	Yes
Testis	317	AKT3	ENSG00000117020.16	1	0.000160552	0.00321105	20	0.00605172	Yes	Yes
Testis	317	RP11-278H7.1	ENSG00000226828.1	1	0.000395097	0.00632155	16	0.0103372	Yes	No
Testis	317	ZBTB18	ENSG00000179456.10	1	0.00147017	0.0220526	15	0.0277021	Yes	No
Testis	317	RP11-278H7.3	ENSG00000237759.1	1	2.3074e-07	3.4611e-06	15	1.32609e-05	Yes	Yes
Testis	317	C1orf100	ENSG00000173728.10	1	6.38103e-05	0.00108477	17	0.00245598	Yes	Yes
Testis	317	ADSS	ENSG00000035687.9	1	1.41244e-05	0.00025424	18	0.000690717	Yes	Yes
Testis	317	C1orf101	ENSG00000179397.17	1	1.66819e-40	3.33639e-39	20	1.42063e-37	Yes	Yes
Testis	317	DESI2	ENSG00000121644.18	1	0.000654474	0.0130895	20	0.0183251	Yes	No
Testis	317	RP11-173A6.4	ENSG00000284188.1	1	0.00215973	0.0431946	20	0.0483628	Yes	No
Testis	317	RP11-173A6.3	ENSG00000282317.1	1	0.00051369	0.0102738	20	0.0151596	Yes	No
Testis	317	COX20	ENSG00000203667.9	1	0.000471318	0.00989767	21	0.0147241	Yes	No
Testis	317	HNRNPU	ENSG00000153187.18	1	0.00132688	0.0278645	21	0.0334823	Yes	No
Testis	317	RP11-11N7.4	ENSG00000273175.1	1	2.15723e-05	0.000453018	21	0.00115385	Yes	Yes
Testis	317	EFCAB2	ENSG00000203666.12	1	9.50624e-33	2.2815e-31	24	6.49249e-30	Yes	Yes
Testis	317	KIF26B	ENSG00000162849.15	1	0.000963479	0.0289044	30	0.0345171	Yes	No
Testis	317	SMYD3	ENSG00000185420.18	1	5.58995e-06	0.000190058	34	0.000531866	Yes	Yes
Testis	317	LINC01743	ENSG00000242042.1	1	3.63827e-07	9.45951e-06	26	3.37958e-05	Yes	Yes
Testis	317	TFB2M	ENSG00000162851.7	1	0.000162612	0.00422791	26	0.00753426	Yes	Yes
Testis	317	CNST	ENSG00000162852.13	1	3.59624e-07	9.70985e-06	27	3.46469e-05	Yes	Yes
Testis	317	RP11-439E19.9	ENSG00000260698.1	1	1.39897e-11	3.63731e-10	26	2.28346e-09	Yes	Yes
Testis	317	RP11-439E19.7	ENSG00000235021.1	1	1.36911e-19	3.55969e-18	26	4.43181e-17	Yes	Yes
Testis	317	SCCPDH	ENSG00000143653.9	1	0.00158329	0.0427489	27	0.0479269	Yes	No
Testis	317	AHCTF1	ENSG00000153207.14	1	2.79355e-09	7.82193e-08	28	3.75571e-07	Yes	Yes
Testis	317	ZNF695	ENSG00000197472.14	1	4.97968e-23	1.34451e-21	27	2.18131e-20	Yes	Yes
Testis	317	ZNF670	ENSG00000277462.1	1	3.26629e-06	8.49236e-05	26	0.00025591	Yes	Yes
Testis	317	ZNF669	ENSG00000188295.14	1	1.96141e-36	4.90352e-35	25	1.68663e-33	Yes	Yes
Testis	317	C1orf229	ENSG00000221953.5	1	1.13017e-21	2.82542e-20	25	4.17579e-19	Yes	Yes
Testis	317	ZNF124	ENSG00000196418.12	1	9.3372e-51	2.3343e-49	25	1.74183e-47	Yes	Yes
Testis	317	RP11-488L18.10	ENSG00000259865.1	1	5.63353e-12	1.40838e-10	25	9.19967e-10	Yes	Yes
Testis	317	RP11-488L18.8	ENSG00000232347.1	1	0.00179446	0.0448615	25	0.049955	Yes	No
Testis	317	ZNF496	ENSG00000162714.12	1	0.00174423	0.0436057	25	0.0487587	Yes	No
Testis	317	NLRP3	ENSG00000162711.16	1	0.000315143	0.00819372	26	0.0126946	Yes	No
Testis	317	GCSAML	ENSG00000169224.12	1	1.91546e-10	4.98018e-09	26	2.75573e-08	Yes	Yes
Testis	317	OR2C3	ENSG00000196242.7	1	1.58161e-14	3.95401e-13	25	3.2759e-12	Yes	Yes
Testis	317	OR13G1	ENSG00000197437.3	1	2.08612e-16	5.00669e-15	24	4.79888e-14	Yes	Yes
Testis	317	OR6F1	ENSG00000169214.3	1	6.00927e-06	0.000144222	24	0.000413861	Yes	Yes
Testis	317	OR14A2	ENSG00000241128.1	1	0.000813978	0.0195355	24	0.0251217	Yes	No
Testis	317	OR14K1	ENSG00000153230.4	1	0.000675733	0.0162176	24	0.0216498	Yes	No
Testis	317	OR1C1	ENSG00000221888.3	1	6.12215e-16	1.46932e-14	24	1.36161e-13	Yes	Yes
Testis	317	OR14A16	ENSG00000196772.3	1	1.74899e-18	4.19758e-17	24	4.76739e-16	Yes	Yes
Testis	317	OR11L1	ENSG00000197591.3	1	6.39971e-05	0.00153593	24	0.00329603	Yes	Yes
Testis	317	TRIM58	ENSG00000162722.8	1	7.73289e-07	1.85589e-05	24	6.33038e-05	Yes	Yes
Testis	317	OR2W3	ENSG00000238243.3	1	4.0289e-11	9.66937e-10	24	5.80162e-09	Yes	Yes
Testis	317	OR2T8	ENSG00000177462.6	1	3.00192e-06	7.2046e-05	24	0.000220469	Yes	Yes
Testis	317	OR2AK2	ENSG00000187080.8	1	0.000617005	0.0141911	23	0.0195023	Yes	No
Testis	317	OR2L2	ENSG00000203663.3	1	6.99654e-05	0.00153924	22	0.00330065	Yes	Yes
Testis	317	OR2L3	ENSG00000198128.3	1	0.00118253	0.0260158	22	0.0316685	Yes	No
Testis	317	OR2L13	ENSG00000196071.4	1	1.34589e-07	2.82638e-06	21	1.09703e-05	Yes	Yes
Testis	317	OR2T33	ENSG00000177212.3	1	1.79054e-12	3.40202e-11	19	2.36952e-10	Yes	Yes
Testis	317	RP11-407H12.8	ENSG00000229255.1	1	5.14274e-07	8.22839e-06	16	2.96524e-05	Yes	Yes
Testis	317	OR2G6	ENSG00000188558.5	1	0.00284139	0.0426209	15	0.0478006	Yes	No
Testis	317	OR2T27	ENSG00000187701.3	1	6.19173e-05	0.000866842	14	0.00203002	Yes	Yes
Testis	317	OR14I1	ENSG00000189181.4	1	1.1622e-09	1.51086e-08	13	7.90921e-08	Yes	Yes
Testis	317	LYPD8	ENSG00000259823.5	1	2.61256e-20	3.39633e-19	13	4.60646e-18	Yes	Yes
Testis	317	SH3BP5L	ENSG00000175137.10	1	0.000137632	0.00165158	12	0.00349704	Yes	Yes
Testis	317	ZNF672	ENSG00000171161.12	1	0.00205044	0.0225548	11	0.0282126	Yes	No
Testis	317	ZNF692	ENSG00000171163.15	1	0.00407439	0.0448183	11	0.0499221	Yes	No
Testis	317	PGBD2	ENSG00000185220.11	1	0.0134191	0.134191	10	0.136273	No	No
Testis	317	FAM110C	ENSG00000184731.5	2	0.00484434	0.0629764	13	0.0672853	No	No
Testis	317	SH3YL1	ENSG00000035115.21	2	0.00100835	0.017142	17	0.0226235	Yes	No
Testis	317	ACP1	ENSG00000143727.15	2	6.30664e-07	1.07213e-05	17	3.79838e-05	Yes	Yes
Testis	317	ALKAL2	ENSG00000189292.15	2	1.29386e-38	2.19956e-37	17	8.48275e-36	Yes	Yes
Testis	317	AC079779.5	ENSG00000235779.7	2	6.38476e-29	1.14926e-27	18	2.62484e-26	Yes	Yes
Testis	317	LINC01865	ENSG00000233684.2	2	8.83775e-09	1.59079e-07	18	7.36498e-07	Yes	Yes
Testis	317	AC105393.1	ENSG00000236856.1	2	0.000151656	0.00288146	19	0.00554041	Yes	Yes
Testis	317	AC105393.2	ENSG00000226277.1	2	1.25819e-08	2.39056e-07	19	1.08078e-06	Yes	Yes
Testis	317	LINC01874	ENSG00000223985.1	2	6.43969e-14	1.28794e-12	20	1.01914e-11	Yes	Yes
Testis	317	RP11-625N16.1	ENSG00000284452.1	2	8.27295e-26	1.65459e-24	20	3.19025e-23	Yes	Yes
Testis	317	AC093326.3	ENSG00000233633.1	2	5.80533e-26	1.21912e-24	21	2.36274e-23	Yes	Yes
Testis	317	TMEM18	ENSG00000151353.14	2	1.02655e-10	2.25841e-09	22	1.30251e-08	Yes	Yes
Testis	317	AC116609.1	ENSG00000227713.1	2	2.17528e-12	5.00313e-11	23	3.40701e-10	Yes	Yes
Testis	317	LINC01115	ENSG00000272342.1	2	4.79665e-31	1.10323e-29	23	2.88502e-28	Yes	Yes
Testis	317	AC116609.3	ENSG00000231173.1	2	0.000486778	0.0111959	23	0.0162368	Yes	No
Testis	317	AC116609.2	ENSG00000223751.1	2	0.000109519	0.00251894	23	0.00495568	Yes	Yes
Testis	317	LINC01115	ENSG00000237667.5	2	1.84477e-05	0.000461193	25	0.00117168	Yes	Yes
Testis	317	LINC01939	ENSG00000228799.5	2	2.34318e-07	5.85795e-06	25	2.15885e-05	Yes	Yes
Testis	317	SNTG2	ENSG00000172554.11	2	1.55909e-42	4.36544e-41	28	2.07907e-39	Yes	Yes
Testis	317	TPO	ENSG00000115705.20	2	0.000520841	0.0145835	28	0.0199213	Yes	No
Testis	317	AC141930.3	ENSG00000283766.1	2	0.000276595	0.00719148	26	0.011446	Yes	No
Testis	317	AC141930.2	ENSG00000231482.2	2	6.02248e-05	0.00156585	26	0.00334831	Yes	Yes
Testis	317	AC144450.2	ENSG00000203635.2	2	2.91667e-06	7.58334e-05	26	0.000230948	Yes	Yes
Testis	317	PXDN	ENSG00000130508.10	2	0.00166118	0.0465131	28	0.0515293	No	No
Testis	317	MYT1L	ENSG00000186487.17	2	3.0792e-23	9.85345e-22	32	1.60657e-20	Yes	Yes
Testis	317	LINC01250	ENSG00000234423.1	2	0.000363146	0.00907864	25	0.0137569	Yes	No
Testis	317	TSSC1	ENSG00000032389.12	2	3.40187e-05	0.000884487	26	0.00206732	Yes	Yes
Testis	317	TRAPPC12	ENSG00000171853.15	2	7.20853e-32	1.80213e-30	25	4.88559e-29	Yes	Yes
Testis	317	RP11-1293J14.1	ENSG00000271868.1	2	0.00157052	0.0376925	24	0.0430782	Yes	No
Testis	317	ADI1	ENSG00000182551.13	2	3.04888e-05	0.000731732	24	0.00175469	Yes	Yes
Testis	317	AC108488.4	ENSG00000242282.6	2	0.000229499	0.00550797	24	0.00929066	Yes	Yes
Testis	317	RNASEH1	ENSG00000171865.9	2	0.000309402	0.00742564	24	0.0117444	Yes	No
Testis	317	RPS7	ENSG00000171863.12	2	4.35195e-06	0.000104447	24	0.00030921	Yes	Yes
Testis	317	COLEC11	ENSG00000118004.17	2	0.000104202	0.00250084	24	0.00492726	Yes	Yes
Testis	317	ALLC	ENSG00000151360.9	2	4.86218e-05	0.0011183	23	0.00251711	Yes	Yes
Testis	317	DCDC2C	ENSG00000214866.8	2	9.54442e-05	0.00238611	25	0.00474652	Yes	Yes
Testis	317	LINC01304	ENSG00000237401.6	2	3.05944e-06	7.34266e-05	24	0.000224244	Yes	Yes
Testis	317	AC012445.1	ENSG00000229550.1	2	0.000271878	0.0062532	23	0.0102562	Yes	No
Testis	317	LINC01249	ENSG00000231532.5	2	3.09325e-91	6.80515e-90	22	5.99586e-87	Yes	Yes
Testis	317	AC107057.1	ENSG00000232835.1	2	0.00389077	0.0894877	23	0.0928015	No	No
Testis	317	SOX11	ENSG00000176887.6	2	0.000100413	0.0023095	23	0.00462182	Yes	Yes
Testis	317	AC010729.2	ENSG00000236106.1	2	0.000107337	0.00246876	23	0.00487453	Yes	Yes
Testis	317	LINC01810	ENSG00000237266.1	2	0.000190706	0.00438623	23	0.00775427	Yes	Yes
Testis	317	AC017053.1	ENSG00000234275.1	2	0.00385749	0.0887223	23	0.0920535	No	No
Testis	317	LINC01824	ENSG00000226488.1	2	0.000301699	0.00693908	23	0.0111387	Yes	No
Testis	317	MIR7515HG	ENSG00000236172.6	2	7.11187e-51	1.56461e-49	22	1.17902e-47	Yes	Yes
Testis	317	LINC00487	ENSG00000205837.7	2	1.28609e-13	2.8294e-12	22	2.17796e-11	Yes	Yes
Testis	317	CMPK2	ENSG00000134326.11	2	0.00104131	0.0218675	21	0.0275272	Yes	No
Testis	317	RSAD2	ENSG00000134321.11	2	0.000709087	0.0148908	21	0.0202432	Yes	No
Testis	317	RP11-439M11.1	ENSG00000271947.1	2	0.000835472	0.0175449	21	0.0230471	Yes	No
Testis	317	RNF144A	ENSG00000151692.14	2	1.85233e-07	4.07512e-06	22	1.54532e-05	Yes	Yes
Testis	317	RP11-557L19.1	ENSG00000272002.1	2	0.000930928	0.0176876	19	0.0231867	Yes	No
Testis	317	AC007463.2	ENSG00000226506.5	2	1.59915e-15	2.87847e-14	18	2.60839e-13	Yes	Yes
Testis	317	LINC00298	ENSG00000235665.5	2	0.000102941	0.00205883	20	0.00420766	Yes	Yes
Testis	317	LINC00299	ENSG00000236790.5	2	0.00146271	0.0292542	20	0.0348567	Yes	No
Testis	317	AC011747.3	ENSG00000231435.1	2	0.00151311	0.0226966	15	0.0283467	Yes	No
Testis	317	LINC01814	ENSG00000236008.1	2	0.000994824	0.0149224	15	0.0202765	Yes	No
Testis	317	ID2	ENSG00000115738.9	2	0.000336214	0.00504321	15	0.00867537	Yes	Yes
Testis	317	KIDINS220	ENSG00000134313.15	2	0.00384115	0.0652996	17	0.0694886	No	No
Testis	317	MBOAT2	ENSG00000143797.11	2	2.21466e-05	0.000420785	19	0.00108161	Yes	Yes
Testis	317	RP11-734K21.5	ENSG00000261104.1	2	0.000432746	0.00822218	19	0.0127266	Yes	No
Testis	317	RP11-734K21.3	ENSG00000244310.1	2	0.00454243	0.0863061	19	0.0897091	No	No
Testis	317	ASAP2	ENSG00000151693.9	2	2.14692e-06	4.72322e-05	22	0.000149861	Yes	Yes
Testis	317	ITGB1BP1	ENSG00000119185.12	2	5.32921e-11	1.11913e-09	21	6.6538e-09	Yes	Yes
Testis	317	CPSF3	ENSG00000119203.13	2	9.50993e-12	1.99709e-10	21	1.28185e-09	Yes	Yes
Testis	317	IAH1	ENSG00000134330.18	2	1.42713e-12	2.99698e-11	21	2.09569e-10	Yes	Yes
Testis	317	ADAM17	ENSG00000151694.12	2	1.38749e-08	2.91374e-07	21	1.29986e-06	Yes	Yes
Testis	317	RP11-214N9.1	ENSG00000271855.1	2	1.48291e-06	3.11411e-05	21	0.000102116	Yes	Yes
Testis	317	YWHAQ	ENSG00000134308.13	2	0.000277075	0.00609566	22	0.0100525	Yes	No
Testis	317	RP11-521D12.1	ENSG00000240687.1	2	0.0005757	0.0126654	22	0.0178778	Yes	No
Testis	317	RP11-521D12.2	ENSG00000244260.1	2	5.02873e-05	0.00110632	22	0.00249641	Yes	Yes
Testis	317	RP11-521D12.5	ENSG00000243491.1	2	9.37256e-06	0.000206196	22	0.000571789	Yes	Yes
Testis	317	TAF1B	ENSG00000115750.16	2	2.4595e-06	6.14875e-05	25	0.000190913	Yes	Yes
Testis	317	RP11-95D17.1	ENSG00000269973.1	2	1.62025e-07	3.88861e-06	24	1.479e-05	Yes	Yes
Testis	317	GRHL1	ENSG00000134317.17	2	1.59638e-06	3.99096e-05	25	0.00012828	Yes	Yes
Testis	317	RP11-254F7.2	ENSG00000260077.1	2	7.63131e-09	1.90783e-07	25	8.7444e-07	Yes	Yes
Testis	317	KLF11	ENSG00000172059.10	2	0.00126229	0.0315572	25	0.0371123	Yes	No
Testis	317	CYS1	ENSG00000205795.4	2	5.56764e-07	1.44759e-05	26	5.0252e-05	Yes	Yes
Testis	317	RP11-254F7.4	ENSG00000272524.1	2	0.00013777	0.00344424	25	0.00640116	Yes	Yes
Testis	317	RRM2	ENSG00000171848.13	2	0.000583852	0.0151802	26	0.0205476	Yes	No
Testis	317	C2orf48	ENSG00000163009.8	2	0.00175471	0.0456224	26	0.0506724	No	No
Testis	317	HPCAL1	ENSG00000115756.12	2	2.28198e-09	5.93316e-08	26	2.89185e-07	Yes	Yes
Testis	317	ODC1	ENSG00000115758.12	2	0.00212395	0.0552226	26	0.0598694	No	No
Testis	317	RP11-320M2.1	ENSG00000257135.5	2	6.38861e-05	0.00166104	26	0.00351349	Yes	Yes
Testis	317	AC007249.3	ENSG00000217258.2	2	0.000111733	0.00290507	26	0.00557738	Yes	Yes
Testis	317	NOL10	ENSG00000115761.15	2	3.56814e-59	9.63397e-58	27	1.17391e-55	Yes	Yes
Testis	317	RN7SL832P	ENSG00000243819.4	2	4.98132e-05	0.00129514	26	0.0028594	Yes	Yes
Testis	317	ATP6V1C2	ENSG00000143882.10	2	2.56678e-09	6.67363e-08	26	3.23144e-07	Yes	Yes
Testis	317	RP11-791G15.2	ENSG00000272275.1	2	8.64593e-08	2.16148e-06	25	8.56073e-06	Yes	Yes
Testis	317	PDIA6	ENSG00000143870.12	2	4.41328e-13	1.10332e-11	25	8.07246e-11	Yes	Yes
Testis	317	AC092687.4	ENSG00000232056.1	2	9.40621e-07	2.35155e-05	25	7.87449e-05	Yes	Yes
Testis	317	LINC01954	ENSG00000271952.1	2	3.71723e-05	0.000892135	24	0.00208201	Yes	Yes
Testis	317	KCNF1	ENSG00000162975.4	2	0.000408523	0.00980455	24	0.0146216	Yes	No
Testis	317	AC062028.1	ENSG00000145063.14	2	3.50678e-05	0.000841626	24	0.0019815	Yes	Yes
Testis	317	C2orf50	ENSG00000150873.11	2	0.000458852	0.0110125	24	0.0160357	Yes	No
Testis	317	PQLC3	ENSG00000162976.12	2	2.50441e-05	0.000601059	24	0.00147929	Yes	Yes
Testis	317	ROCK2	ENSG00000134318.13	2	0.000809596	0.0210495	26	0.0267	Yes	No
Testis	317	AC099344.3	ENSG00000231403.1	2	0.000852194	0.0196005	23	0.0251894	Yes	No
Testis	317	LINC00570	ENSG00000224177.6	2	1.92268e-79	4.42215e-78	23	1.7466e-75	Yes	Yes
Testis	317	E2F6	ENSG00000169016.16	2	1.41964e-06	3.26518e-05	23	0.000106748	Yes	Yes
Testis	317	GREB1	ENSG00000196208.13	2	4.88112e-05	0.00117147	24	0.00261994	Yes	Yes
Testis	317	NTSR2	ENSG00000169006.6	2	0.000278531	0.00584914	21	0.00973356	Yes	Yes
Testis	317	LPIN1	ENSG00000134324.11	2	0.000276793	0.00636623	23	0.0103903	Yes	No
Testis	317	MIR3681HG	ENSG00000224184.5	2	1.33614e-42	3.7412e-41	28	1.79672e-39	Yes	Yes
Testis	317	AC096559.2	ENSG00000223360.1	2	0.00233758	0.0514268	22	0.0562129	No	No
Testis	317	RP11-333O1.1	ENSG00000261117.1	2	0.0006898	0.0151756	22	0.020545	Yes	No
Testis	317	TRIB2	ENSG00000071575.11	2	3.06093e-07	6.73404e-06	22	2.46113e-05	Yes	Yes
Testis	317	FAM84A	ENSG00000162981.13	2	0.000201937	0.00383681	19	0.00697792	Yes	Yes
Testis	317	NBAS	ENSG00000151779.12	2	5.38649e-13	1.23889e-11	23	9.0269e-11	Yes	Yes
Testis	317	DDX1	ENSG00000079785.14	2	5.22938e-07	1.04588e-05	20	3.71283e-05	Yes	Yes
Testis	317	LINC01804	ENSG00000231031.6	2	3.88997e-05	0.000777994	20	0.00184994	Yes	Yes
Testis	317	MYCNUT	ENSG00000223850.1	2	0.00235134	0.0446754	19	0.0497993	Yes	No
Testis	317	MYCNOS	ENSG00000233718.6	2	0.000585871	0.0111315	19	0.01617	Yes	No
Testis	317	MYCN	ENSG00000134323.11	2	0.00110554	0.0210052	19	0.0266585	Yes	No
Testis	317	GACAT3	ENSG00000236289.2	2	0.000810836	0.0154059	19	0.0207855	Yes	No
Testis	317	AC142119.1	ENSG00000236989.5	2	0.000823483	0.0148227	18	0.0201767	Yes	No
Testis	317	AC010745.1	ENSG00000226041.1	2	0.000345905	0.0062263	18	0.0102179	Yes	No
Testis	317	AC010745.2	ENSG00000228876.1	2	0.00131075	0.0235936	18	0.0292263	Yes	No
Testis	317	AC010880.1	ENSG00000224400.5	2	0.000332421	0.006316	19	0.0103311	Yes	No
Testis	317	FAM49A	ENSG00000197872.11	2	0.00104948	0.0199401	19	0.0255375	Yes	No
Testis	317	RAD51AP2	ENSG00000214842.5	2	0.00124717	0.0236962	19	0.0293312	Yes	No
Testis	317	VSNL1	ENSG00000163032.11	2	9.41361e-10	1.88272e-08	20	9.74235e-08	Yes	Yes
Testis	317	SMC6	ENSG00000163029.15	2	0.00018056	0.00361119	20	0.0066478	Yes	Yes
Testis	317	GEN1	ENSG00000178295.14	2	7.37456e-17	1.40117e-15	19	1.40842e-14	Yes	Yes
Testis	317	MSGN1	ENSG00000151379.3	2	8.55216e-05	0.00162491	19	0.00345013	Yes	Yes
Testis	317	KCNS3	ENSG00000170745.11	2	1.34293e-20	3.08873e-19	23	4.2017e-18	Yes	Yes
Testis	317	RP11-111J6.2	ENSG00000260331.1	2	0.000230785	0.0046157	20	0.00807765	Yes	Yes
Testis	317	RDH14	ENSG00000240857.1	2	0.00247984	0.0520766	21	0.0568352	No	No
Testis	317	NT5C1B	ENSG00000185013.16	2	1.84853e-14	3.88191e-13	21	3.21732e-12	Yes	Yes
Testis	317	AC106053.1	ENSG00000224626.1	2	5.07113e-05	0.00111565	22	0.00251276	Yes	Yes
Testis	317	LINC01376	ENSG00000236204.5	2	4.77865e-05	0.00119466	25	0.00266582	Yes	Yes
Testis	317	OSR1	ENSG00000143867.6	2	0.00194956	0.0389913	20	0.044348	Yes	No
Testis	317	AC010096.1	ENSG00000234597.1	2	0.000177615	0.00355229	20	0.00656205	Yes	Yes
Testis	317	LINC01808	ENSG00000237992.1	2	0.000987942	0.0197588	20	0.0253492	Yes	No
Testis	317	AC019055.1	ENSG00000235911.1	2	5.42061e-15	1.13833e-13	21	9.88508e-13	Yes	Yes
Testis	317	LINC00954	ENSG00000228784.7	2	4.64834e-05	0.000929668	20	0.00215599	Yes	Yes
Testis	317	TTC32	ENSG00000183891.5	2	1.39805e-46	2.9359e-45	21	1.72009e-43	Yes	Yes
Testis	317	RP11-79O8.1	ENSG00000271991.1	2	0.000306303	0.00643236	21	0.010477	Yes	No
Testis	317	WDR35	ENSG00000118965.14	2	3.20828e-05	0.000673738	21	0.00163426	Yes	Yes
Testis	317	MATN3	ENSG00000132031.12	2	2.74864e-06	5.77215e-05	21	0.000180123	Yes	Yes
Testis	317	LAPTM4A	ENSG00000068697.6	2	9.63241e-07	2.02281e-05	21	6.84872e-05	Yes	Yes
Testis	317	RP11-644K8.1	ENSG00000223734.2	2	5.32438e-20	1.11812e-18	21	1.45782e-17	Yes	Yes
Testis	317	AC098828.2	ENSG00000234378.1	2	4.29419e-09	9.0178e-08	21	4.30106e-07	Yes	Yes
Testis	317	SDC1	ENSG00000115884.10	2	0.00131352	0.0275839	21	0.0332208	Yes	No
Testis	317	PUM2	ENSG00000055917.15	2	0.00119805	0.026357	22	0.0319819	Yes	No
Testis	317	RHOB	ENSG00000143878.9	2	0.0016204	0.0340283	21	0.0395275	Yes	No
Testis	317	HS1BP3	ENSG00000118960.12	2	7.22613e-09	1.44523e-07	20	6.73733e-07	Yes	Yes
Testis	317	RP11-130L8.2	ENSG00000269976.1	2	1.2114e-05	0.000230165	19	0.000631377	Yes	Yes
Testis	317	GDF7	ENSG00000143869.6	2	0.0012525	0.022545	18	0.0282019	Yes	No
Testis	317	LDAH	ENSG00000118961.14	2	9.97175e-19	1.89463e-17	19	2.2269e-16	Yes	Yes
Testis	317	AC012361.1	ENSG00000236436.1	2	1.3145e-06	2.23465e-05	17	7.50865e-05	Yes	Yes
Testis	317	APOB	ENSG00000084674.14	2	0.000714933	0.0114389	16	0.0165223	Yes	No
Testis	317	TDRD15	ENSG00000218819.4	2	0.00128205	0.0205128	16	0.0261509	Yes	No
Testis	317	AC067959.1	ENSG00000233005.1	2	4.59039e-06	9.18077e-05	20	0.000275027	Yes	Yes
Testis	317	AC011752.1	ENSG00000231204.5	2	1.49941e-09	2.549e-08	17	1.30137e-07	Yes	Yes
Testis	317	AC009411.2	ENSG00000235537.1	2	0.0025324	0.0329212	13	0.0384461	Yes	No
Testis	317	AC009411.1	ENSG00000228538.5	2	0.00106903	0.0138974	13	0.0191993	Yes	No
Testis	317	LINC01822	ENSG00000229621.1	2	0.000279727	0.00363645	13	0.00668356	Yes	Yes
Testis	317	LINC01830	ENSG00000231200.1	2	0.00203241	0.0386158	19	0.0439849	Yes	No
Testis	317	AC068490.1	ENSG00000228999.2	2	0.000672651	0.00874446	13	0.0133599	Yes	No
Testis	317	LINC01884	ENSG00000233587.1	2	1.50864e-06	2.1121e-05	14	7.12891e-05	Yes	Yes
Testis	317	AC016768.1	ENSG00000232451.1	2	0.00121328	0.0230523	19	0.0287064	Yes	No
Testis	317	AC012506.1	ENSG00000223530.1	2	2.26245e-07	4.07241e-06	18	1.54455e-05	Yes	Yes
Testis	317	AC012506.2	ENSG00000233714.1	2	7.24619e-05	0.00123185	17	0.00273548	Yes	Yes
Testis	317	AC012506.3	ENSG00000223634.1	2	0.00258098	0.0438767	17	0.0490067	Yes	No
Testis	317	AC012506.4	ENSG00000235497.5	2	0.00184221	0.0313176	17	0.0368931	Yes	No
Testis	317	KLHL29	ENSG00000119771.14	2	0.000736416	0.0139919	19	0.0192902	Yes	No
Testis	317	RP11-557N21.1	ENSG00000283031.1	2	1.61423e-05	0.000274419	17	0.000739228	Yes	Yes
Testis	317	ATAD2B	ENSG00000119778.14	2	1.69827e-05	0.000322671	19	0.000855032	Yes	Yes
Testis	317	UBXN2A	ENSG00000173960.13	2	5.00836e-11	9.01505e-10	18	5.43751e-09	Yes	Yes
Testis	317	MFSD2B	ENSG00000205639.9	2	0.0014341	0.0258138	18	0.0314544	Yes	No
Testis	317	WDCP	ENSG00000163026.11	2	0.00189624	0.0341323	18	0.0396221	Yes	No
Testis	317	FKBP1B	ENSG00000119782.13	2	0.000418595	0.00711612	17	0.0113541	Yes	No
Testis	317	SF3B6	ENSG00000115128.6	2	0.0026332	0.0447645	17	0.0498815	Yes	No
Testis	317	FAM228B	ENSG00000219626.8	2	1.39436e-15	2.50985e-14	18	2.28611e-13	Yes	Yes
Testis	317	TP53I3	ENSG00000115129.13	2	2.52308e-05	0.000428924	17	0.00109896	Yes	Yes
Testis	317	PFN4	ENSG00000176732.6	2	0.000552006	0.00938411	17	0.0141205	Yes	No
Testis	317	FAM228A	ENSG00000186453.12	2	4.23154e-13	7.19362e-12	17	5.3417e-11	Yes	Yes
Testis	317	ITSN2	ENSG00000198399.14	2	5.12052e-05	0.000921694	18	0.00213988	Yes	Yes
Testis	317	NCOA1	ENSG00000084676.15	2	7.18305e-08	1.22112e-06	17	5.01046e-06	Yes	Yes
Testis	317	PTRHD1	ENSG00000184924.5	2	0.00215515	0.0323272	15	0.0378876	Yes	No
Testis	317	CENPO	ENSG00000138092.10	2	3.80333e-05	0.000570499	15	0.00141393	Yes	Yes
Testis	317	ADCY3	ENSG00000138031.14	2	0.00329604	0.0494407	15	0.0542869	No	No
Testis	317	DNAJC27	ENSG00000115137.11	2	2.05073e-08	2.87102e-07	14	1.28155e-06	Yes	Yes
Testis	317	EFR3B	ENSG00000084710.13	2	0.00111792	0.0156509	14	0.0210344	Yes	No
Testis	317	POMC	ENSG00000115138.10	2	0.00429956	0.0558943	13	0.0604887	No	No
Testis	317	DNMT3A	ENSG00000119772.16	2	0.00434179	0.060785	14	0.0651567	No	No
Testis	317	AC012074.2	ENSG00000235072.2	2	0.0032473	0.0454623	14	0.0505166	No	No
Testis	317	DTNB	ENSG00000138101.18	2	0.00017928	0.00286848	16	0.00551962	Yes	Yes
Testis	317	ASXL2	ENSG00000143970.16	2	0.00100955	0.0151432	15	0.0205085	Yes	No
Testis	317	KIF3C	ENSG00000084731.14	2	0.000707201	0.00990082	14	0.0147268	Yes	No
Testis	317	RAB10	ENSG00000084733.10	2	0.000359296	0.00467085	13	0.0081505	Yes	Yes
Testis	317	GAREM2	ENSG00000157833.12	2	1.18854e-09	1.54511e-08	13	8.08111e-08	Yes	Yes
Testis	317	HADHA	ENSG00000084754.10	2	1.17683e-09	1.52988e-08	13	8.00513e-08	Yes	Yes
Testis	317	HADHB	ENSG00000138029.13	2	8.11143e-05	0.00105449	13	0.00239668	Yes	Yes
Testis	317	ADGRF3	ENSG00000173567.14	2	8.49159e-06	0.000110391	13	0.000324917	Yes	Yes
Testis	317	SELENOI	ENSG00000138018.17	2	1.16851e-05	0.000151906	13	0.000433466	Yes	Yes
Testis	317	DRC1	ENSG00000157856.10	2	1.52606e-08	1.98388e-07	13	9.07119e-07	Yes	Yes
Testis	317	OTOF	ENSG00000115155.16	2	1.06407e-10	1.38329e-09	13	8.13773e-09	Yes	Yes
Testis	317	C2orf70	ENSG00000173557.14	2	3.71636e-43	4.45964e-42	12	2.25522e-40	Yes	Yes
Testis	317	CIB4	ENSG00000157884.10	2	8.57076e-05	0.0011142	13	0.00251023	Yes	Yes
Testis	317	KCNK3	ENSG00000171303.6	2	0.000163324	0.00195989	12	0.00403534	Yes	Yes
Testis	317	SLC35F6	ENSG00000213699.8	2	0.00515485	0.0618582	12	0.0662172	No	No
Testis	317	CENPA	ENSG00000115163.14	2	0.00400216	0.048026	12	0.0529569	No	No
Testis	317	DPYSL5	ENSG00000157851.16	2	0.00381795	0.0458154	12	0.0508621	No	No
Testis	317	MAPRE3	ENSG00000084764.10	2	8.46761e-05	0.000931438	11	0.00215922	Yes	Yes
Testis	317	TMEM214	ENSG00000119777.18	2	0.000757559	0.00833315	11	0.0128679	Yes	No
Testis	317	AGBL5	ENSG00000084693.15	2	0.00225862	0.0248448	11	0.0304633	Yes	No
Testis	317	OST4	ENSG00000228474.5	2	0.0132363	0.145599	11	0.147473	No	No
Testis	317	EMILIN1	ENSG00000138080.13	2	0.00980338	0.107837	11	0.110559	No	No
Testis	317	KHK	ENSG00000138030.12	2	1.30866e-27	1.43953e-26	11	3.08482e-25	Yes	Yes
Testis	317	CGREF1	ENSG00000138028.15	2	0.000193165	0.00212482	11	0.00431787	Yes	Yes
Testis	317	ABHD1	ENSG00000143994.13	2	0.00707742	0.0778516	11	0.0815358	No	No
Testis	317	PREB	ENSG00000138073.13	2	0.00931018	0.102412	11	0.105303	No	No
Testis	317	PRR30	ENSG00000186143.10	2	8.80026e-07	9.68029e-06	11	3.45522e-05	Yes	Yes
Testis	317	TCF23	ENSG00000163792.6	2	0.00198827	0.0218709	11	0.0275301	Yes	No
Testis	317	SLC5A6	ENSG00000138074.14	2	0.000351097	0.00386207	11	0.00701271	Yes	Yes
Testis	317	ATRAID	ENSG00000138085.16	2	1.73164e-10	1.9048e-09	11	1.10834e-08	Yes	Yes
Testis	317	CAD	ENSG00000084774.13	2	1.90308e-06	2.09338e-05	11	7.07096e-05	Yes	Yes
Testis	317	SLC30A3	ENSG00000115194.10	2	0.00250177	0.0275195	11	0.0331641	Yes	No
Testis	317	DNAJC5G	ENSG00000163793.12	2	0.00027643	0.00304073	11	0.00579124	Yes	Yes
Testis	317	TRIM54	ENSG00000138100.13	2	4.47103e-09	4.91813e-08	11	2.42602e-07	Yes	Yes
Testis	317	UCN	ENSG00000163794.6	2	0.000910258	0.0100128	11	0.0148539	Yes	No
Testis	317	MPV17	ENSG00000115204.14	2	0.0035326	0.0388586	11	0.0442256	Yes	No
Testis	317	GTF3C2	ENSG00000115207.13	2	0.00219478	0.0263373	12	0.0319648	Yes	No
Testis	317	EIF2B4	ENSG00000115211.15	2	0.00730017	0.0803019	11	0.083929	No	No
Testis	317	SNX17	ENSG00000115234.10	2	0.000186722	0.00205394	11	0.00419954	Yes	Yes
Testis	317	ZNF513	ENSG00000163795.13	2	0.000195461	0.00215007	11	0.00435798	Yes	Yes
Testis	317	PPM1G	ENSG00000115241.10	2	0.000944677	0.0113361	12	0.0163965	Yes	No
Testis	317	NRBP1	ENSG00000115216.13	2	1.9312e-08	2.31744e-07	12	1.05042e-06	Yes	Yes
Testis	317	KRTCAP3	ENSG00000157992.12	2	2.02785e-06	2.43342e-05	12	8.1225e-05	Yes	Yes
Testis	317	IFT172	ENSG00000138002.14	2	0.00417059	0.0500471	12	0.0548817	No	No
Testis	317	FNDC4	ENSG00000115226.9	2	0.00190428	0.0228514	12	0.0285151	Yes	No
Testis	317	GCKR	ENSG00000084734.8	2	0.00173349	0.0208019	12	0.0264563	Yes	No
Testis	317	C2orf16	ENSG00000221843.4	2	0.000598928	0.00718714	12	0.0114399	Yes	No
Testis	317	ZNF512	ENSG00000243943.9	2	3.90419e-05	0.000507545	13	0.00127613	Yes	Yes
Testis	317	CCDC121	ENSG00000176714.9	2	0.00549668	0.0659602	12	0.0701037	No	No
Testis	317	GPN1	ENSG00000198522.13	2	4.08135e-05	0.000530576	13	0.00132676	Yes	Yes
Testis	317	SUPT7L	ENSG00000119760.15	2	6.593e-05	0.000857091	13	0.00201088	Yes	Yes
Testis	317	SLC4A1AP	ENSG00000163798.13	2	0.00406089	0.0527916	13	0.0575196	No	No
Testis	317	LINC01460	ENSG00000205334.2	2	0.001082	0.014066	13	0.0193621	Yes	No
Testis	317	MRPL33	ENSG00000243147.7	2	0.00219717	0.0285632	13	0.0341934	Yes	No
Testis	317	RBKS	ENSG00000171174.13	2	0.000194043	0.00252256	13	0.00495938	Yes	Yes
Testis	317	BRE	ENSG00000158019.20	2	4.48973e-05	0.000763253	17	0.00181901	Yes	Yes
Testis	317	FOSL2	ENSG00000075426.11	2	0.000303713	0.0048594	16	0.00841479	Yes	Yes
Testis	317	RP11-373D23.3	ENSG00000270210.1	2	7.255e-05	0.0011608	16	0.00259963	Yes	Yes
Testis	317	AC104695.4	ENSG00000227938.1	2	3.81361e-06	6.10177e-05	16	0.000189634	Yes	Yes
Testis	317	PLB1	ENSG00000163803.12	2	1.74842e-06	3.32199e-05	19	0.00010842	Yes	Yes
Testis	317	PPP1CB	ENSG00000213639.9	2	2.14112e-08	4.06813e-07	19	1.78257e-06	Yes	Yes
Testis	317	SPDYA	ENSG00000163806.15	2	0.000247272	0.00469816	19	0.00819192	Yes	Yes
Testis	317	RP11-713D19.1	ENSG00000273233.1	2	0.00170633	0.0324203	19	0.0379812	Yes	No
Testis	317	TRMT61B	ENSG00000171103.10	2	4.39008e-17	8.34116e-16	19	8.47358e-15	Yes	Yes
Testis	317	WDR43	ENSG00000163811.11	2	4.70441e-05	0.000940882	20	0.00217708	Yes	Yes
Testis	317	TOGARAM2	ENSG00000189350.12	2	9.58426e-21	1.91685e-19	20	2.65485e-18	Yes	Yes
Testis	317	C2orf71	ENSG00000179270.6	2	2.21379e-08	4.42757e-07	20	1.9312e-06	Yes	Yes
Testis	317	CLIP4	ENSG00000115295.19	2	9.59773e-06	0.000201552	21	0.000560607	Yes	Yes
Testis	317	ALK	ENSG00000171094.16	2	1.22508e-55	3.43023e-54	28	3.32965e-52	Yes	Yes
Testis	317	YPEL5	ENSG00000119801.12	2	0.00063198	0.0132716	21	0.0185212	Yes	No
Testis	317	LBH	ENSG00000213626.11	2	0.000764421	0.0175817	23	0.0230769	Yes	No
Testis	317	LINC01936	ENSG00000235997.2	2	5.58609e-07	1.22894e-05	22	4.30862e-05	Yes	Yes
Testis	317	LCLAT1	ENSG00000172954.13	2	1.71316e-06	3.76894e-05	22	0.000121724	Yes	Yes
Testis	317	CAPN13	ENSG00000162949.16	2	2.52559e-05	0.000479863	19	0.00121293	Yes	Yes
Testis	317	GALNT14	ENSG00000158089.14	2	4.79057e-11	9.58113e-10	20	5.75169e-09	Yes	Yes
Testis	317	CAPN14	ENSG00000214711.9	2	0.00321587	0.0578856	18	0.0623786	No	No
Testis	317	EHD3	ENSG00000013016.15	2	4.0377e-10	7.26787e-09	18	3.94158e-08	Yes	Yes
Testis	317	XDH	ENSG00000158125.9	2	0.000115679	0.00208222	18	0.00424373	Yes	Yes
Testis	317	SRD5A2	ENSG00000277893.1	2	2.60848e-06	4.17356e-05	16	0.000133661	Yes	Yes
Testis	317	LINC01946	ENSG00000223647.1	2	0.00559271	0.0838906	15	0.0873347	No	No
Testis	317	RP11-1057B6.1	ENSG00000273165.1	2	0.00215141	0.0301198	14	0.035695	Yes	No
Testis	317	MEMO1	ENSG00000162959.13	2	0.00821431	0.131429	16	0.133581	No	No
Testis	317	DPY30	ENSG00000162961.13	2	0.00203212	0.0304819	15	0.0360644	Yes	No
Testis	317	SPAST	ENSG00000021574.11	2	0.00281148	0.0449837	16	0.0500626	No	No
Testis	317	RP11-563N4.1	ENSG00000272716.1	2	9.01218e-08	1.35183e-06	15	5.51517e-06	Yes	Yes
Testis	317	SLC30A6	ENSG00000152683.14	2	0.000943953	0.0151033	16	0.0204685	Yes	No
Testis	317	NLRC4	ENSG00000091106.18	2	1.11157e-07	1.66735e-06	15	6.71868e-06	Yes	Yes
Testis	317	YIPF4	ENSG00000119820.10	2	5.42325e-06	8.13488e-05	15	0.000246207	Yes	Yes
Testis	317	AL133245.2	ENSG00000272754.1	2	0.000615127	0.00861178	14	0.0131897	Yes	No
Testis	317	BIRC6	ENSG00000115760.13	2	0.00208795	0.0354952	17	0.0409511	Yes	No
Testis	317	TTC27	ENSG00000018699.11	2	7.65461e-18	1.37783e-16	18	1.49306e-15	Yes	Yes
Testis	317	LINC00486	ENSG00000230876.6	2	6.70781e-09	1.27448e-07	19	5.97541e-07	Yes	Yes
Testis	317	AL121656.5	ENSG00000236854.1	2	9.68526e-23	1.8402e-21	19	2.96242e-20	Yes	Yes
Testis	317	LTBP1	ENSG00000049323.15	2	0.000530597	0.0137955	26	0.0190826	Yes	No
Testis	317	RASGRP3	ENSG00000152689.17	2	9.31996e-46	2.32999e-44	25	1.30184e-42	Yes	Yes
Testis	317	FAM98A	ENSG00000119812.18	2	1.10232e-07	2.64558e-06	24	1.03069e-05	Yes	Yes
Testis	317	LINC01317	ENSG00000203386.6	2	1.4543e-07	4.50833e-06	31	1.69668e-05	Yes	Yes
Testis	317	AC073218.1	ENSG00000226785.1	2	0.000558205	0.0156297	28	0.0210121	Yes	No
Testis	317	LINC01320	ENSG00000228262.8	2	1.28357e-14	3.594e-13	28	2.9841e-12	Yes	Yes
Testis	317	RP11-529E15.1	ENSG00000272027.2	2	0.000569664	0.0153809	27	0.0207629	Yes	No
Testis	317	AC073218.3	ENSG00000232153.2	2	0.00233162	0.0629536	27	0.0672672	No	No
Testis	317	AC019064.1	ENSG00000237320.2	2	0.000924628	0.0240403	26	0.0296834	Yes	No
Testis	317	RP11-490M8.1	ENSG00000260025.1	2	0.000464819	0.0111557	24	0.0161927	Yes	No
Testis	317	CRIM1	ENSG00000150938.9	2	1.91309e-05	0.000497404	26	0.00125283	Yes	Yes
Testis	317	FEZ2	ENSG00000171055.14	2	1.66904e-14	4.0057e-13	24	3.31512e-12	Yes	Yes
Testis	317	VIT	ENSG00000205221.12	2	6.62602e-05	0.00152398	23	0.00327346	Yes	Yes
Testis	317	STRN	ENSG00000115808.11	2	0.000239069	0.00549859	23	0.00928031	Yes	Yes
Testis	317	HEATR5B	ENSG00000008869.11	2	3.51806e-06	7.73972e-05	22	0.000235194	Yes	Yes
Testis	317	GPATCH11	ENSG00000152133.14	2	7.52415e-05	0.00158007	21	0.00337376	Yes	Yes
Testis	317	EIF2AK2	ENSG00000055332.16	2	0.00129492	0.0271933	21	0.0328228	Yes	No
Testis	317	SULT6B1	ENSG00000138068.10	2	4.12665e-08	8.66597e-07	21	3.6339e-06	Yes	Yes
Testis	317	CEBPZOS	ENSG00000218739.9	2	9.84167e-09	2.06675e-07	21	9.42754e-07	Yes	Yes
Testis	317	CEBPZ	ENSG00000115816.14	2	1.19282e-20	2.50493e-19	21	3.43816e-18	Yes	Yes
Testis	317	NDUFAF7	ENSG00000003509.15	2	7.91997e-27	1.66319e-25	21	3.39879e-24	Yes	Yes
Testis	317	PRKD3	ENSG00000115825.9	2	0.000139668	0.00293302	21	0.00561905	Yes	Yes
Testis	317	AC007391.2	ENSG00000232028.1	2	0.00164518	0.0329036	20	0.038428	Yes	No
Testis	317	QPCT	ENSG00000115828.15	2	2.30652e-05	0.000461303	20	0.00117183	Yes	Yes
Testis	317	CDC42EP3	ENSG00000163171.7	2	1.78043e-07	3.7389e-06	21	1.42609e-05	Yes	Yes
Testis	317	LINC00211	ENSG00000237803.5	2	1.43462e-42	2.86924e-41	20	1.39256e-39	Yes	Yes
Testis	317	RMDN2	ENSG00000115841.19	2	5.44626e-05	0.00108925	20	0.00246372	Yes	Yes
Testis	317	CYP1B1	ENSG00000138061.11	2	1.53229e-05	0.000291136	19	0.000779858	Yes	Yes
Testis	317	ATL2	ENSG00000119787.13	2	1.64913e-09	3.13335e-08	19	1.58487e-07	Yes	Yes
Testis	317	AC016995.3	ENSG00000231367.5	2	2.66593e-05	0.000479867	18	0.00121293	Yes	Yes
Testis	317	LINC01883	ENSG00000235009.1	2	0.000205352	0.00369634	18	0.00677134	Yes	Yes
Testis	317	HNRNPLL	ENSG00000143889.15	2	0.000884572	0.0150377	17	0.0203982	Yes	No
Testis	317	GALM	ENSG00000143891.16	2	0.000498922	0.00848167	17	0.0130349	Yes	No
Testis	317	SRSF7	ENSG00000115875.18	2	0.000584392	0.00935026	16	0.0140835	Yes	No
Testis	317	GEMIN6	ENSG00000152147.10	2	0.00150861	0.0241378	16	0.029784	Yes	No
Testis	317	DHX57	ENSG00000163214.20	2	7.85508e-05	0.00125681	16	0.00278578	Yes	Yes
Testis	317	MORN2	ENSG00000188010.12	2	7.17547e-13	1.07632e-11	15	7.88751e-11	Yes	Yes
Testis	317	ARHGEF33	ENSG00000214694.10	2	1.05494e-11	1.5824e-10	15	1.02719e-09	Yes	Yes
Testis	317	SOS1	ENSG00000115904.12	2	1.88151e-07	3.01042e-06	16	1.16491e-05	Yes	Yes
Testis	317	CDKL4	ENSG00000205111.8	2	0.000296564	0.00444845	15	0.00784067	Yes	Yes
Testis	317	MAP4K3	ENSG00000011566.14	2	0.000259823	0.00441699	17	0.00779721	Yes	Yes
Testis	317	TMEM178A	ENSG00000152154.10	2	0.000653505	0.00980258	15	0.0146196	Yes	No
Testis	317	THUMPD2	ENSG00000138050.14	2	0.00141278	0.0211918	15	0.0268329	Yes	No
Testis	317	SLC8A1	ENSG00000183023.18	2	0.00012797	0.00281534	22	0.00543381	Yes	Yes
Testis	317	LINC01794	ENSG00000233128.1	2	4.1457e-42	9.12053e-41	22	4.26394e-39	Yes	Yes
Testis	317	LINC01913	ENSG00000214691.7	2	6.12571e-06	0.000140891	23	0.000405423	Yes	Yes
Testis	317	LINC01914	ENSG00000234362.5	2	1.47884e-08	3.40133e-07	23	1.50217e-06	Yes	Yes
Testis	317	C2orf91	ENSG00000205086.6	2	2.08932e-49	4.80543e-48	23	3.32576e-46	Yes	Yes
Testis	317	PKDCC	ENSG00000162878.12	2	1.52405e-06	3.65773e-05	24	0.000118383	Yes	Yes
Testis	317	EML4	ENSG00000143924.18	2	5.82281e-05	0.0014557	25	0.00315217	Yes	Yes
Testis	317	COX7A2L	ENSG00000115944.14	2	2.47399e-21	5.69018e-20	23	8.23961e-19	Yes	Yes
Testis	317	KCNG3	ENSG00000171126.7	2	0.0051801	0.119142	23	0.121589	No	No
Testis	317	MTA3	ENSG00000057935.13	2	0.000172507	0.00431269	25	0.00764667	Yes	Yes
Testis	317	OXER1	ENSG00000162881.6	2	1.79859e-09	3.77703e-08	21	1.88918e-07	Yes	Yes
Testis	317	HAAO	ENSG00000162882.14	2	1.3689e-10	2.87469e-09	21	1.63733e-08	Yes	Yes
Testis	317	LINC01819	ENSG00000231826.5	2	0.000207175	0.00435068	21	0.00770093	Yes	Yes
Testis	317	AC016735.3	ENSG00000233978.1	2	0.00150541	0.0316136	21	0.0371661	Yes	No
Testis	317	AC093609.1	ENSG00000230587.1	2	0.000792282	0.0166379	21	0.0220939	Yes	No
Testis	317	ZFP36L2	ENSG00000152518.7	2	3.37003e-07	7.07705e-06	21	2.57744e-05	Yes	Yes
Testis	317	LINC01126	ENSG00000279873.2	2	0.000358144	0.00752103	21	0.0118612	Yes	No
Testis	317	THADA	ENSG00000115970.18	2	1.19975e-06	2.75942e-05	23	9.12592e-05	Yes	Yes
Testis	317	PLEKHH2	ENSG00000152527.13	2	2.93125e-10	6.15562e-09	21	3.36546e-08	Yes	Yes
Testis	317	C1GALT1C1L	ENSG00000223658.7	2	1.77218e-09	3.72157e-08	21	1.86306e-07	Yes	Yes
Testis	317	DYNC2LI1	ENSG00000138036.18	2	1.57678e-06	3.31123e-05	21	0.000108146	Yes	Yes
Testis	317	ABCG5	ENSG00000138075.11	2	0.00115236	0.0230473	20	0.0287017	Yes	No
Testis	317	ABCG8	ENSG00000143921.6	2	0.000317417	0.00634833	20	0.0103677	Yes	No
Testis	317	LRPPRC	ENSG00000138095.18	2	1.19574e-29	2.51106e-28	21	5.98579e-27	Yes	Yes
Testis	317	PPM1B	ENSG00000138032.20	2	9.52941e-05	0.00200118	21	0.00410926	Yes	Yes
Testis	317	SLC3A1	ENSG00000138079.13	2	0.000778147	0.0163411	21	0.0217666	Yes	No
Testis	317	PREPL	ENSG00000138078.15	2	0.000249475	0.00523898	21	0.00893964	Yes	Yes
Testis	317	CAMKMT	ENSG00000143919.14	2	2.15854e-06	5.39634e-05	25	0.000169388	Yes	Yes
Testis	317	LINC01833	ENSG00000259439.2	2	0.00116149	0.0232298	20	0.0288866	Yes	No
Testis	317	SIX3-AS1	ENSG00000236502.1	2	0.000118534	0.00237068	20	0.00472281	Yes	Yes
Testis	317	SIX3	ENSG00000138083.4	2	1.6395e-05	0.0003279	20	0.000866982	Yes	Yes
Testis	317	AC012354.6	ENSG00000225156.2	2	4.35895e-05	0.000915379	21	0.0021278	Yes	Yes
Testis	317	SIX2	ENSG00000170577.7	2	0.00181073	0.0362146	20	0.0416405	Yes	No
Testis	317	AC093702.1	ENSG00000231156.1	2	7.34913e-05	0.00146983	20	0.00317739	Yes	Yes
Testis	317	SRBD1	ENSG00000068784.12	2	4.7725e-21	1.09767e-19	23	1.55028e-18	Yes	Yes
Testis	317	PRKCE	ENSG00000171132.13	2	3.093e-06	8.66041e-05	28	0.000260666	Yes	Yes
Testis	317	EPAS1	ENSG00000116016.13	2	0.000233364	0.00536738	23	0.00911257	Yes	Yes
Testis	317	LINC01820	ENSG00000228100.1	2	5.18423e-05	0.00114053	22	0.00255924	Yes	Yes
Testis	317	TMEM247	ENSG00000187600.12	2	9.98852e-32	2.19747e-30	22	5.92232e-29	Yes	Yes
Testis	317	ATP6V1E2	ENSG00000250565.6	2	9.58373e-08	2.10842e-06	22	8.37083e-06	Yes	Yes
Testis	317	RHOQ	ENSG00000119729.11	2	0.00160543	0.0353194	22	0.0407791	Yes	No
Testis	317	PIGF	ENSG00000151665.12	2	1.0374e-09	2.28228e-08	22	1.17173e-07	Yes	Yes
Testis	317	CRIPT	ENSG00000119878.5	2	4.74756e-21	1.04446e-19	22	1.47877e-18	Yes	Yes
Testis	317	SOCS5	ENSG00000171150.7	2	5.98481e-05	0.00131666	22	0.00289741	Yes	Yes
Testis	317	RP11-333I13.1	ENSG00000260977.1	2	0.000594952	0.0130889	22	0.0183251	Yes	No
Testis	317	LINC01118	ENSG00000222005.8	2	8.25412e-06	0.000181591	22	0.000510513	Yes	Yes
Testis	317	LINC01119	ENSG00000239332.5	2	0.000164218	0.0036128	22	0.00664969	Yes	Yes
Testis	317	MCFD2	ENSG00000180398.11	2	5.0813e-07	1.06707e-05	21	3.78105e-05	Yes	Yes
Testis	317	TTC7A	ENSG00000068724.15	2	0.0001429	0.00328669	23	0.00616639	Yes	Yes
Testis	317	C2orf61	ENSG00000239605.9	2	0.000405229	0.00891504	22	0.0135644	Yes	No
Testis	317	CALM2	ENSG00000143933.16	2	0.00168503	0.0353857	21	0.0408412	Yes	No
Testis	317	AC073283.4	ENSG00000234690.6	2	2.50295e-07	5.2562e-06	21	1.95406e-05	Yes	Yes
Testis	317	AC106869.2	ENSG00000226087.1	2	0.000494313	0.00988626	20	0.0147118	Yes	No
Testis	317	EPCAM	ENSG00000119888.10	2	2.92483e-08	5.84966e-07	20	2.51556e-06	Yes	Yes
Testis	317	MSH2	ENSG00000095002.13	2	7.44003e-05	0.00156241	21	0.00334407	Yes	Yes
Testis	317	KCNK12	ENSG00000184261.4	2	0.00137979	0.0275959	20	0.03323	Yes	No
Testis	317	MSH6	ENSG00000116062.14	2	1.13915e-11	2.39221e-10	21	1.52691e-09	Yes	Yes
Testis	317	FBXO11	ENSG00000138081.20	2	0.00107025	0.0235455	22	0.0291841	Yes	No
Testis	317	AC079807.4	ENSG00000230773.6	2	0.000665687	0.0159765	24	0.0213966	Yes	No
Testis	317	FOXN2	ENSG00000170802.15	2	1.62821e-28	3.25643e-27	20	7.21453e-26	Yes	Yes
Testis	317	RP11-191L17.1	ENSG00000272663.1	2	0.000156976	0.00329649	21	0.00618223	Yes	Yes
Testis	317	PPP1R21	ENSG00000162869.15	2	8.58766e-15	1.88928e-13	22	1.60831e-12	Yes	Yes
Testis	317	STON1	ENSG00000243244.5	2	1.53342e-08	3.37352e-07	22	1.49104e-06	Yes	Yes
Testis	317	GTF2A1L	ENSG00000242441.7	2	3.42454e-06	7.534e-05	22	0.000229537	Yes	Yes
Testis	317	LHCGR	ENSG00000138039.14	2	0.00627897	0.131858	21	0.133987	No	No
Testis	317	STON1-GTF2A1L	ENSG00000068781.21	2	4.67191e-32	9.81101e-31	21	2.71111e-29	Yes	Yes
Testis	317	RP11-460M2.1	ENSG00000282890.1	2	1.23885e-05	0.000334489	27	0.000882469	Yes	Yes
Testis	317	FSHR	ENSG00000170820.11	2	1.42995e-11	3.28889e-10	23	2.07097e-09	Yes	Yes
Testis	317	RP11-152D8.1	ENSG00000282998.1	2	3.8424e-06	9.60601e-05	25	0.000286828	Yes	Yes
Testis	317	RP11-443F4.1	ENSG00000282828.1	2	5.98146e-21	1.37573e-19	23	1.9299e-18	Yes	Yes
Testis	317	NRXN1	ENSG00000179915.22	2	6.78916e-29	2.24042e-27	33	5.00718e-26	Yes	Yes
Testis	317	AC007682.1	ENSG00000231918.1	2	5.58271e-07	2.00978e-05	36	6.80661e-05	Yes	Yes
Testis	317	LINC01867	ENSG00000225444.1	2	5.09913e-05	0.0011728	23	0.00262215	Yes	Yes
Testis	317	AC010967.2	ENSG00000228033.5	2	0.00367719	0.0919298	25	0.0951703	No	No
Testis	317	ASB3	ENSG00000115239.21	2	7.33369e-05	0.00183342	25	0.00381888	Yes	Yes
Testis	317	CHAC2	ENSG00000143942.4	2	1.39976e-13	2.9395e-12	21	2.25815e-11	Yes	Yes
Testis	317	ERLEC1	ENSG00000068912.13	2	2.80179e-05	0.000588376	21	0.00145227	Yes	Yes
Testis	317	GPR75	ENSG00000119737.5	2	1.16844e-07	2.45372e-06	21	9.62002e-06	Yes	Yes
Testis	317	PSME4	ENSG00000068878.14	2	7.36288e-05	0.00161983	22	0.00344095	Yes	Yes
Testis	317	ACYP2	ENSG00000170634.12	2	2.1645e-18	4.97836e-17	23	5.61517e-16	Yes	Yes
Testis	317	RP11-477N3.1	ENSG00000272156.1	2	1.61683e-06	3.23365e-05	20	0.000105808	Yes	Yes
Testis	317	TSPYL6	ENSG00000178021.10	2	3.41323e-74	6.82646e-73	20	2.00488e-70	Yes	Yes
Testis	317	C2orf73	ENSG00000177994.15	2	8.79524e-62	1.6711e-60	19	2.39259e-58	Yes	Yes
Testis	317	SPTBN1	ENSG00000115306.15	2	8.4945e-05	0.00178384	21	0.00373122	Yes	Yes
Testis	317	EML6	ENSG00000214595.11	2	0.000901977	0.0189415	21	0.0245134	Yes	No
Testis	317	RTN4	ENSG00000115310.17	2	0.000317299	0.00634598	20	0.0103662	Yes	No
Testis	317	CLHC1	ENSG00000162994.15	2	2.24871e-18	4.49742e-17	20	5.09278e-16	Yes	Yes
Testis	317	RPS27A	ENSG00000143947.13	2	0.000688036	0.0130727	19	0.0183091	Yes	No
Testis	317	MTIF2	ENSG00000085760.14	2	5.70594e-10	1.08413e-08	19	5.7716e-08	Yes	Yes
Testis	317	CCDC88A	ENSG00000115355.15	2	1.38099e-33	2.76198e-32	20	8.2492e-31	Yes	Yes
Testis	317	CFAP36	ENSG00000163001.11	2	0.00104229	0.0198035	19	0.025395	Yes	No
Testis	317	PPP4R3B	ENSG00000275052.4	2	0.000346465	0.0069293	20	0.0111292	Yes	No
Testis	317	PNPT1	ENSG00000138035.14	2	0.000129065	0.0025813	20	0.00505665	Yes	Yes
Testis	317	EFEMP1	ENSG00000115380.19	2	0.000339337	0.0064474	19	0.0104973	Yes	No
Testis	317	RP11-481J13.1	ENSG00000272180.1	2	0.000103079	0.00216465	21	0.00438287	Yes	Yes
Testis	317	MIR217HG	ENSG00000226702.1	2	0.000200382	0.00380726	19	0.00693408	Yes	Yes
Testis	317	LINC01813	ENSG00000229805.1	2	0.00251139	0.0477163	19	0.0526687	No	No
Testis	317	CCDC85A	ENSG00000055813.5	2	0.00254338	0.0559543	22	0.0605308	No	No
Testis	317	VRK2	ENSG00000028116.16	2	1.5476e-06	3.0952e-05	20	0.000101525	Yes	Yes
Testis	317	FANCL	ENSG00000115392.11	2	0.00014437	0.00259866	18	0.00508197	Yes	Yes
Testis	317	LINC01795	ENSG00000225226.1	2	1.64146e-05	0.000279049	17	0.0007502	Yes	Yes
Testis	317	LINC01122	ENSG00000233723.7	2	0.00147004	0.0308709	21	0.0364437	Yes	No
Testis	317	LINC01793	ENSG00000222030.1	2	0.00364009	0.0546013	15	0.05928	No	No
Testis	317	RP11-444A22.1	ENSG00000271955.1	2	9.62583e-06	0.000202142	21	0.000561908	Yes	Yes
Testis	317	AC007131.2	ENSG00000233891.7	2	0.000355697	0.00675825	19	0.0109119	Yes	No
Testis	317	AC007179.1	ENSG00000231815.1	2	2.04136e-05	0.000326618	16	0.000863992	Yes	Yes
Testis	317	MIR4432HG	ENSG00000223929.1	2	0.000478543	0.00717815	15	0.0114296	Yes	No
Testis	317	BCL11A	ENSG00000119866.20	2	8.52463e-05	0.00127869	15	0.00282772	Yes	Yes
Testis	317	PAPOLG	ENSG00000115421.12	2	0.00108874	0.016331	15	0.0217605	Yes	No
Testis	317	LINC01185	ENSG00000228414.6	2	8.5976e-05	0.00128964	15	0.00284945	Yes	Yes
Testis	317	REL	ENSG00000162924.13	2	1.17979e-06	1.76968e-05	15	6.05614e-05	Yes	Yes
Testis	317	PUS10	ENSG00000162927.13	2	4.76685e-06	6.67359e-05	14	0.000205676	Yes	Yes
Testis	317	PEX13	ENSG00000162928.8	2	0.000242031	0.00338843	14	0.0063205	Yes	Yes
Testis	317	KIAA1841	ENSG00000162929.13	2	0.000118105	0.00165347	14	0.00350007	Yes	Yes
Testis	317	C2orf74	ENSG00000237651.6	2	5.39709e-16	7.01622e-15	13	6.66781e-14	Yes	Yes
Testis	317	RP11-493E12.1	ENSG00000271889.1	2	1.54369e-46	2.0068e-45	13	1.18484e-43	Yes	Yes
Testis	317	AHSA2	ENSG00000173209.22	2	8.8813e-58	1.15457e-56	13	1.34943e-54	Yes	Yes
Testis	317	USP34	ENSG00000115464.14	2	2.03781e-05	0.00032605	16	0.000862688	Yes	Yes
Testis	317	XPO1	ENSG00000082898.16	2	0.000307887	0.00431042	14	0.00764501	Yes	Yes
Testis	317	FAM161A	ENSG00000170264.12	2	3.42486e-10	4.79481e-09	14	2.65955e-08	Yes	Yes
Testis	317	CCT4	ENSG00000115484.14	2	0.000711078	0.00995509	14	0.0147864	Yes	No
Testis	317	COMMD1	ENSG00000173163.10	2	0.000134801	0.00188721	14	0.00391172	Yes	Yes
Testis	317	B3GNT2	ENSG00000170340.10	2	9.15086e-07	1.18961e-05	13	4.18098e-05	Yes	Yes
Testis	317	AC093159.1	ENSG00000228541.1	2	6.18626e-05	0.000804214	13	0.00190457	Yes	Yes
Testis	317	TMEM17	ENSG00000186889.9	2	1.12033e-06	1.45643e-05	13	5.0513e-05	Yes	Yes
Testis	317	EHBP1	ENSG00000115504.14	2	0.00219348	0.0329022	15	0.038428	Yes	No
Testis	317	OTX1	ENSG00000115507.9	2	0.0038875	0.04665	12	0.051661	No	No
Testis	317	WDPCP	ENSG00000143951.15	2	3.71675e-08	6.31847e-07	17	2.70245e-06	Yes	Yes
Testis	317	MDH1	ENSG00000014641.17	2	0.00144673	0.0173608	12	0.0228564	Yes	No
Testis	317	UGP2	ENSG00000169764.15	2	0.0180299	0.234389	13	0.235169	No	No
Testis	317	VPS54	ENSG00000143952.19	2	0.00164759	0.0230663	14	0.0287207	Yes	No
Testis	317	PELI1	ENSG00000197329.11	2	0.00287038	0.0430557	15	0.0482332	Yes	No
Testis	317	LINC00309	ENSG00000230923.1	2	0.00183946	0.0275919	15	0.0332286	Yes	No
Testis	317	AC114752.1	ENSG00000238012.1	2	1.65915e-73	2.48873e-72	15	6.86889e-70	Yes	Yes
Testis	317	AC114752.3	ENSG00000238201.1	2	0.000328019	0.00492029	15	0.00850351	Yes	Yes
Testis	317	LGALSL	ENSG00000119862.12	2	0.00048029	0.00720435	15	0.0114633	Yes	No
Testis	317	LINC01805	ENSG00000223863.1	2	0.00183543	0.0275315	15	0.0331734	Yes	No
Testis	317	RP11-568N6.1	ENSG00000260101.1	2	7.178e-05	0.0010767	15	0.00243919	Yes	Yes
Testis	317	AFTPH	ENSG00000119844.15	2	2.95707e-05	0.000473131	16	0.00119842	Yes	Yes
Testis	317	AC007365.1	ENSG00000233694.5	2	0.000791753	0.012668	16	0.0178793	Yes	No
Testis	317	SERTAD2	ENSG00000179833.4	2	0.000277411	0.00471598	17	0.00821487	Yes	Yes
Testis	317	AC007365.3	ENSG00000226756.1	2	0.00325351	0.0520562	16	0.0568171	No	No
Testis	317	LINC01800	ENSG00000234572.1	2	5.15959e-40	8.7713e-39	17	3.64669e-37	Yes	Yes
Testis	317	AC007386.2	ENSG00000237638.1	2	2.98829e-13	5.08009e-12	17	3.81932e-11	Yes	Yes
Testis	317	SLC1A4	ENSG00000115902.10	2	0.00016923	0.00304613	18	0.00580009	Yes	Yes
Testis	317	CEP68	ENSG00000011523.13	2	9.88815e-29	1.77987e-27	18	4.02499e-26	Yes	Yes
Testis	317	RAB1A	ENSG00000138069.16	2	0.00107627	0.0193729	18	0.0249576	Yes	No
Testis	317	ACTR2	ENSG00000138071.13	2	5.81543e-05	0.00110493	19	0.00249377	Yes	Yes
Testis	317	SPRED2	ENSG00000198369.9	2	2.57354e-07	4.88973e-06	19	1.83029e-05	Yes	Yes
Testis	317	AC012370.3	ENSG00000234255.8	2	5.86936e-15	1.05649e-13	18	9.20227e-13	Yes	Yes
Testis	317	AC007389.3	ENSG00000235725.1	2	3.76325e-10	6.77385e-09	18	3.68063e-08	Yes	Yes
Testis	317	RP11-418H16.1	ENSG00000281920.1	2	2.35625e-09	4.24125e-08	18	2.11123e-07	Yes	Yes
Testis	317	MEIS1	ENSG00000143995.19	2	0.000843336	0.0177101	21	0.0232122	Yes	No
Testis	317	LINC01798	ENSG00000232046.6	2	0.00199393	0.0418724	21	0.0470862	Yes	No
Testis	317	LINC01797	ENSG00000237179.5	2	0.000373621	0.00747241	20	0.0118013	Yes	No
Testis	317	LINC01799	ENSG00000230525.5	2	7.85468e-05	0.00164948	21	0.00349324	Yes	Yes
Testis	317	LINC01628	ENSG00000232688.1	2	0.000568751	0.011375	20	0.0164444	Yes	No
Testis	317	LINC01829	ENSG00000236780.5	2	0.000634243	0.0133191	21	0.0185683	Yes	No
Testis	317	ETAA1	ENSG00000143971.7	2	0.0012207	0.0256348	21	0.0312795	Yes	No
Testis	317	AC007422.1	ENSG00000224173.1	2	0.000151209	0.0031754	21	0.00599736	Yes	Yes
Testis	317	C1D	ENSG00000197223.11	2	0.000404422	0.00889728	22	0.0135446	Yes	No
Testis	317	WDR92	ENSG00000243667.6	2	8.11004e-08	1.78421e-06	22	7.15934e-06	Yes	Yes
Testis	317	PNO1	ENSG00000115946.7	2	0.000110323	0.00242711	22	0.00480804	Yes	Yes
Testis	317	PPP3R1	ENSG00000221823.10	2	3.01873e-05	0.000664121	22	0.0016135	Yes	Yes
Testis	317	CNRIP1	ENSG00000119865.8	2	0.00189986	0.0398971	21	0.0452088	Yes	No
Testis	317	PLEK	ENSG00000115956.9	2	0.000737931	0.0154966	21	0.0208747	Yes	No
Testis	317	FBXO48	ENSG00000204923.3	2	0.00324981	0.0649962	20	0.0692141	No	No
Testis	317	APLF	ENSG00000169621.9	2	0.00199597	0.0419153	21	0.0471262	Yes	No
Testis	317	PROKR1	ENSG00000169618.6	2	0.000867015	0.0156063	18	0.0209904	Yes	No
Testis	317	ARHGAP25	ENSG00000163219.11	2	1.22087e-05	0.000231965	19	0.000635856	Yes	Yes
Testis	317	LINC01890	ENSG00000228329.1	2	6.73493e-18	1.14494e-16	17	1.24956e-15	Yes	Yes
Testis	317	BMP10	ENSG00000163217.1	2	0.00127685	0.0217064	17	0.02735	Yes	No
Testis	317	GKN2	ENSG00000183607.9	2	0.00355456	0.056873	16	0.0613984	No	No
Testis	317	GKN1	ENSG00000169605.5	2	0.00152925	0.024468	16	0.030106	Yes	No
Testis	317	ANTXR1	ENSG00000169604.19	2	0.00319543	0.0543224	17	0.0590051	No	No
Testis	317	GFPT1	ENSG00000198380.12	2	0.000932612	0.0149218	16	0.0202765	Yes	No
Testis	317	NFU1	ENSG00000169599.12	2	9.09887e-05	0.00145582	16	0.00315217	Yes	Yes
Testis	317	AAK1	ENSG00000115977.18	2	2.78078e-06	5.0054e-05	18	0.000158026	Yes	Yes
Testis	317	ANXA4	ENSG00000196975.15	2	8.61455e-06	0.000163676	19	0.000464449	Yes	Yes
Testis	317	AC092431.3	ENSG00000231024.1	2	1.18746e-22	1.89994e-21	16	3.05644e-20	Yes	Yes
Testis	317	GMCL1	ENSG00000087338.4	2	0.00114282	0.019428	17	0.0250088	Yes	No
Testis	317	SNRNP27	ENSG00000124380.10	2	1.50052e-11	2.55088e-10	17	1.62366e-09	Yes	Yes
Testis	317	MXD1	ENSG00000059728.10	2	0.000801425	0.0136242	17	0.0188925	Yes	No
Testis	317	ASPRV1	ENSG00000244617.2	2	0.000132629	0.00225469	17	0.00453035	Yes	Yes
Testis	317	PCBP1	ENSG00000169564.6	2	0.00138444	0.0235355	17	0.0291765	Yes	No
Testis	317	LINC01816	ENSG00000231327.1	2	0.000150515	0.00255875	17	0.00501808	Yes	Yes
Testis	317	C2orf42	ENSG00000115998.7	2	0.00122993	0.0221388	18	0.0277862	Yes	No
Testis	317	TIA1	ENSG00000116001.15	2	0.00105342	0.0189616	18	0.0245353	Yes	No
Testis	317	PCYOX1	ENSG00000116005.11	2	0.00679017	0.122223	18	0.124583	No	No
Testis	317	SNRPG	ENSG00000143977.13	2	0.000129788	0.00233618	18	0.00466746	Yes	Yes
Testis	317	FAM136A	ENSG00000035141.7	2	0.00202527	0.0364548	18	0.0418726	Yes	No
Testis	317	TGFA	ENSG00000163235.15	2	1.13188e-91	2.26376e-90	20	2.07433e-87	Yes	Yes
Testis	317	ADD2	ENSG00000075340.22	2	0.00106125	0.0212251	20	0.0268707	Yes	No
Testis	317	FIGLA	ENSG00000183733.6	2	4.29999e-10	8.59998e-09	20	4.63113e-08	Yes	Yes
Testis	317	CLEC4F	ENSG00000152672.7	2	0.00278146	0.0556292	20	0.0602303	No	No
Testis	317	CD207	ENSG00000116031.8	2	0.00186106	0.0372211	20	0.0426374	Yes	No
Testis	317	LINC01143	ENSG00000237751.2	2	9.52805e-06	0.000190561	20	0.000533012	Yes	Yes
Testis	317	VAX2	ENSG00000116035.2	2	0.000171975	0.00343951	20	0.00639495	Yes	Yes
Testis	317	ATP6V1B1	ENSG00000116039.11	2	0.000659695	0.0131939	20	0.0184442	Yes	No
Testis	317	ANKRD53	ENSG00000144031.11	2	0.00142191	0.0284382	20	0.0340705	Yes	No
Testis	317	TEX261	ENSG00000144043.11	2	2.62721e-09	5.25441e-08	20	2.58245e-07	Yes	Yes
Testis	317	NAGK	ENSG00000124357.12	2	3.16884e-05	0.000633769	20	0.00155027	Yes	Yes
Testis	317	RP11-467P9.1	ENSG00000272735.1	2	0.000418585	0.0083717	20	0.0129118	Yes	No
Testis	317	MCEE	ENSG00000124370.10	2	6.90263e-13	1.38053e-11	20	9.99845e-11	Yes	Yes
Testis	317	MPHOSPH10	ENSG00000124383.8	2	2.72877e-18	5.45753e-17	20	6.12249e-16	Yes	Yes
Testis	317	PAIP2B	ENSG00000124374.8	2	2.62096e-09	5.24192e-08	20	2.57742e-07	Yes	Yes
Testis	317	ZNF638	ENSG00000075292.18	2	0.00050023	0.0105048	21	0.0154398	Yes	No
Testis	317	DYSF	ENSG00000135636.13	2	7.77839e-09	1.55568e-07	20	7.21553e-07	Yes	Yes
Testis	317	CYP26B1	ENSG00000003137.8	2	0.0102083	0.142917	14	0.144845	No	No
Testis	317	EXOC6B	ENSG00000144036.15	2	0.000435454	0.00783817	18	0.0122539	Yes	No
Testis	317	SPR	ENSG00000116096.5	2	0.0144433	0.173319	12	0.174677	No	No
Testis	317	EMX1	ENSG00000135638.13	2	0.00566728	0.0736747	13	0.0775794	No	No
Testis	317	SFXN5	ENSG00000144040.12	2	0.004452	0.062328	14	0.0666796	No	No
Testis	317	RAB11FIP5	ENSG00000135631.16	2	0.000140459	0.00182597	13	0.00380543	Yes	Yes
Testis	317	NOTO	ENSG00000214513.3	2	3.83892e-05	0.00049906	13	0.00125687	Yes	Yes
Testis	317	SMYD5	ENSG00000135632.11	2	7.92365e-06	0.000103007	13	0.000305541	Yes	Yes
Testis	317	PRADC1	ENSG00000135617.3	2	0.00101478	0.0131921	13	0.0184442	Yes	No
Testis	317	CCT7	ENSG00000135624.15	2	0.000532653	0.00692449	13	0.0111231	Yes	No
Testis	317	FBXO41	ENSG00000163013.11	2	0.000233396	0.00303415	13	0.00578256	Yes	Yes
Testis	317	EGR4	ENSG00000135625.7	2	0.00399164	0.0478997	12	0.0528354	No	No
Testis	317	ALMS1	ENSG00000116127.17	2	9.41835e-05	0.0011302	12	0.00253905	Yes	Yes
Testis	317	NAT8	ENSG00000144035.3	2	1.09238e-17	1.20162e-16	11	1.30893e-15	Yes	Yes
Testis	317	TPRKB	ENSG00000144034.14	2	8.12471e-13	8.93718e-12	11	6.58305e-11	Yes	Yes
Testis	317	RP11-434P11.2	ENSG00000273245.1	2	1.04666e-06	1.15133e-05	11	4.05666e-05	Yes	Yes
Testis	317	DUSP11	ENSG00000144048.10	2	0.000475242	0.0057029	12	0.00954358	Yes	Yes
Testis	317	C2orf78	ENSG00000187833.7	2	5.73541e-05	0.00068825	12	0.00166471	Yes	Yes
Testis	317	STAMBP	ENSG00000124356.15	2	0.00110058	0.0143075	13	0.0196293	Yes	No
Testis	317	ACTG2	ENSG00000163017.13	2	0.000893624	0.0116171	13	0.0167268	Yes	No
Testis	317	DGUOK	ENSG00000114956.19	2	8.01508e-05	0.00104196	13	0.00237245	Yes	Yes
Testis	317	AC073046.25	ENSG00000235499.1	2	0.00102995	0.0133893	13	0.018648	Yes	No
Testis	317	TET3	ENSG00000187605.15	2	0.00149048	0.0193763	13	0.0249581	Yes	No
Testis	317	RP11-287D1.4	ENSG00000217702.2	2	6.33887e-53	8.24054e-52	13	6.86452e-50	Yes	Yes
Testis	317	BOLA3	ENSG00000163170.11	2	0.00303075	0.0393998	13	0.0447482	Yes	No
Testis	317	MOB1A	ENSG00000114978.17	2	0.00552351	0.0718056	13	0.075761	No	No
Testis	317	RP11-287D1.2	ENSG00000279070.2	2	0.000535097	0.00642117	12	0.010462	Yes	No
Testis	317	MTHFD2	ENSG00000065911.11	2	0.0012879	0.0167428	13	0.0222086	Yes	No
Testis	317	SLC4A5	ENSG00000188687.17	2	0.000659678	0.00923549	14	0.0139435	Yes	No
Testis	317	DCTN1	ENSG00000204843.12	2	0.000100818	0.00141145	14	0.00307412	Yes	Yes
Testis	317	C2orf81	ENSG00000284308.1	2	0.00399414	0.0559179	14	0.0605066	No	No
Testis	317	WDR54	ENSG00000005448.16	2	0.000270289	0.00405434	15	0.00729417	Yes	Yes
Testis	317	RTKN	ENSG00000114993.16	2	0.000707823	0.0106173	15	0.0155682	Yes	No
Testis	317	INO80B	ENSG00000115274.14	2	6.44331e-06	9.66497e-05	15	0.000288513	Yes	Yes
Testis	317	WBP1	ENSG00000239779.6	2	1.59435e-14	2.39152e-13	15	2.02084e-12	Yes	Yes
Testis	317	MOGS	ENSG00000115275.11	2	0.000108352	0.00162529	15	0.00345061	Yes	Yes
Testis	317	MRPL53	ENSG00000204822.6	2	0.00893367	0.134005	15	0.136096	No	No
Testis	317	CCDC142	ENSG00000135637.13	2	0.00295773	0.044366	15	0.0494977	Yes	No
Testis	317	TTC31	ENSG00000115282.19	2	0.000100735	0.00151103	15	0.00325081	Yes	Yes
Testis	317	LBX2	ENSG00000179528.15	2	0.000385711	0.00578567	15	0.00964756	Yes	Yes
Testis	317	PCGF1	ENSG00000115289.13	2	0.00201304	0.0301955	15	0.0357718	Yes	No
Testis	317	TLX2	ENSG00000115297.10	2	0.000281962	0.00422943	15	0.00753581	Yes	Yes
Testis	317	DQX1	ENSG00000144045.13	2	0.00148048	0.0222073	15	0.0278524	Yes	No
Testis	317	AUP1	ENSG00000115307.16	2	0.000397971	0.00596957	15	0.00989085	Yes	Yes
Testis	317	HTRA2	ENSG00000115317.11	2	0.000364257	0.00546385	15	0.00923733	Yes	Yes
Testis	317	LOXL3	ENSG00000115318.11	2	0.00221448	0.0332172	15	0.0387326	Yes	No
Testis	317	DOK1	ENSG00000115325.13	2	0.00271643	0.0407464	15	0.0460107	Yes	No
Testis	317	M1AP	ENSG00000159374.17	2	0.000517089	0.00827342	16	0.0127921	Yes	No
Testis	317	SEMA4F	ENSG00000135622.12	2	0.000669056	0.0107049	16	0.0156775	Yes	No
Testis	317	RP11-259N19.1	ENSG00000272711.1	2	0.000646789	0.0103486	16	0.0152464	Yes	No
Testis	317	HK2	ENSG00000159399.9	2	1.80923e-08	2.89477e-07	16	1.29172e-06	Yes	Yes
Testis	317	LINC01291	ENSG00000204792.2	2	1.56938e-87	2.511e-86	16	1.59783e-83	Yes	Yes
Testis	317	AC104135.2	ENSG00000236209.1	2	4.88393e-54	7.81428e-53	16	6.99256e-51	Yes	Yes
Testis	317	LINC01293	ENSG00000230836.1	2	6.25681e-50	1.00109e-48	16	7.21162e-47	Yes	Yes
Testis	317	POLE4	ENSG00000115350.11	2	2.63541e-05	0.000421666	16	0.0010833	Yes	Yes
Testis	317	TACR1	ENSG00000115353.10	2	0.000850405	0.0161577	19	0.0215876	Yes	No
Testis	317	EVA1A	ENSG00000115363.13	2	1.7777e-05	0.000373317	21	0.000973249	Yes	Yes
Testis	317	MRPL19	ENSG00000115364.13	2	2.9182e-16	6.42005e-15	22	6.12029e-14	Yes	Yes
Testis	317	GCFC2	ENSG00000005436.13	2	1.9851e-20	4.36723e-19	22	5.8403e-18	Yes	Yes
Testis	317	RP11-342K6.4	ENSG00000270996.1	2	5.43698e-05	0.00119614	22	0.00266856	Yes	Yes
Testis	317	AC084149.2	ENSG00000227088.1	2	2.52229e-06	5.80128e-05	23	0.000180909	Yes	Yes
Testis	317	LINC01851	ENSG00000233605.2	2	0.000552195	0.0115961	21	0.0167029	Yes	No
Testis	317	AC012494.1	ENSG00000229494.1	2	0.000950705	0.0209155	22	0.0265668	Yes	No
Testis	317	AC092660.1	ENSG00000234877.2	2	0.000289885	0.00666734	23	0.0107947	Yes	No
Testis	317	REG3G	ENSG00000143954.12	2	6.44978e-21	1.48345e-19	23	2.07339e-18	Yes	Yes
Testis	317	REG1B	ENSG00000172023.7	2	0.00161504	0.0355309	22	0.040984	Yes	No
Testis	317	REG1A	ENSG00000115386.5	2	0.00153913	0.0338609	22	0.0393669	Yes	No
Testis	317	REG3A	ENSG00000172016.15	2	0.000808962	0.0177972	22	0.023297	Yes	No
Testis	317	CTNNA2	ENSG00000066032.18	2	0.00153057	0.0520394	34	0.0568054	No	No
Testis	317	LRRTM1	ENSG00000162951.10	2	0.0020255	0.0384846	19	0.0438631	Yes	No
Testis	317	LINC01815	ENSG00000235519.1	2	3.72364e-05	0.000781964	21	0.00185764	Yes	Yes
Testis	317	AC106874.1	ENSG00000228272.1	2	0.00367819	0.0588511	16	0.0632969	No	No
Testis	317	SUCLG1	ENSG00000163541.11	2	0.00184186	0.0294698	16	0.0350807	Yes	No
Testis	317	DNAH6	ENSG00000115423.18	2	4.1199e-07	7.82782e-06	19	2.82883e-05	Yes	Yes
Testis	317	TRABD2A	ENSG00000186854.10	2	2.5701e-07	4.36918e-06	17	1.64702e-05	Yes	Yes
Testis	317	TMSB10	ENSG00000034510.5	2	8.32893e-05	0.00141592	17	0.00308228	Yes	Yes
Testis	317	KCMF1	ENSG00000176407.17	2	0.00165119	0.0297214	18	0.0353251	Yes	No
Testis	317	LINC01964	ENSG00000260840.1	2	0.00184318	0.031334	17	0.0369087	Yes	No
Testis	317	TCF7L1	ENSG00000152284.4	2	0.000298047	0.00536485	18	0.00910962	Yes	Yes
Testis	317	TGOLN2	ENSG00000152291.13	2	3.57717e-05	0.000608119	17	0.0014952	Yes	Yes
Testis	317	RETSAT	ENSG00000042445.13	2	0.00083771	0.0142411	17	0.0195596	Yes	No
Testis	317	ELMOD3	ENSG00000115459.17	2	6.62428e-06	0.000112613	17	0.000330862	Yes	Yes
Testis	317	CAPG	ENSG00000042493.15	2	4.58953e-53	7.8022e-52	17	6.52309e-50	Yes	Yes
Testis	317	SH2D6	ENSG00000152292.16	2	8.95001e-15	1.5215e-13	17	1.30835e-12	Yes	Yes
Testis	317	MAT2A	ENSG00000168906.12	2	0.00864849	0.147024	17	0.14885	No	No
Testis	317	GGCX	ENSG00000115486.11	2	1.97335e-32	3.35469e-31	17	9.48756e-30	Yes	Yes
Testis	317	VAMP8	ENSG00000118640.10	2	2.90433e-13	4.93736e-12	17	3.71567e-11	Yes	Yes
Testis	317	VAMP5	ENSG00000168899.4	2	7.77353e-06	0.00013215	17	0.000383105	Yes	Yes
Testis	317	RNF181	ENSG00000168894.9	2	0.000665063	0.0113061	17	0.0163613	Yes	No
Testis	317	TMEM150A	ENSG00000168890.13	2	0.000169568	0.00288265	17	0.00554217	Yes	Yes
Testis	317	USP39	ENSG00000168883.19	2	0.00146561	0.0249154	17	0.0305318	Yes	No
Testis	317	C2orf68	ENSG00000168887.10	2	0.00014433	0.0024536	17	0.00485046	Yes	Yes
Testis	317	SFTPB	ENSG00000168878.16	2	0.00353676	0.0601249	17	0.0645276	No	No
Testis	317	GNLY	ENSG00000115523.16	2	4.75659e-05	0.00080862	17	0.00191303	Yes	Yes
Testis	317	ATOH8	ENSG00000168874.12	2	0.00588612	0.100064	17	0.10306	No	No
Testis	317	ST3GAL5	ENSG00000115525.17	2	0.00030237	0.00514028	17	0.00880796	Yes	Yes
Testis	317	ST3GAL5-AS1	ENSG00000232504.4	2	0.00424912	0.0722351	17	0.076174	No	No
Testis	317	RP11-548P2.2	ENSG00000272564.1	2	0.00145752	0.0247779	17	0.0303974	Yes	No
Testis	317	POLR1A	ENSG00000068654.15	2	3.43495e-11	5.49591e-10	16	3.38989e-09	Yes	Yes
Testis	317	PTCD3	ENSG00000132300.18	2	0.00282477	0.0451963	16	0.0502625	No	No
Testis	317	IMMT	ENSG00000132305.20	2	4.72714e-48	7.56342e-47	16	4.77308e-45	Yes	Yes
Testis	317	MRPL35	ENSG00000132313.14	2	1.01504e-29	1.52256e-28	15	3.67533e-27	Yes	Yes
Testis	317	REEP1	ENSG00000068615.17	2	7.30701e-08	1.16912e-06	16	4.81309e-06	Yes	Yes
Testis	317	KDM3A	ENSG00000115548.16	2	0.0020909	0.0292726	14	0.0348768	Yes	No
Testis	317	CHMP3	ENSG00000115561.15	2	4.21846e-05	0.000590585	14	0.00145694	Yes	Yes
Testis	317	RNF103	ENSG00000239305.6	2	7.0854e-07	9.21102e-06	13	3.29542e-05	Yes	Yes
Testis	317	RMND5A	ENSG00000153561.12	2	0.00257095	0.0334223	13	0.038944	Yes	No
Testis	317	CD8A	ENSG00000153563.15	2	0.00271653	0.0325983	12	0.0381519	Yes	No
Testis	317	CD8B	ENSG00000172116.21	2	0.00120427	0.0144513	12	0.0197819	Yes	No
Testis	317	RGPD1	ENSG00000187627.14	2	3.17593e-08	3.49352e-07	11	1.54021e-06	Yes	Yes
Testis	317	PLGLB1	ENSG00000183281.14	2	1.87428e-13	2.06171e-12	11	1.601e-11	Yes	Yes
Testis	317	LINC01955	ENSG00000281477.1	2	0.00970363	0.10674	11	0.109498	No	No
Testis	317	CYTOR	ENSG00000222041.10	2	1.41635e-06	1.69962e-05	12	5.83208e-05	Yes	Yes
Testis	317	RGPD2	ENSG00000185304.14	2	1.14995e-14	1.26494e-13	11	1.09183e-12	Yes	Yes
Testis	317	KRCC1	ENSG00000172086.7	2	0.0019656	0.0235872	12	0.0292216	Yes	No
Testis	317	SMYD1	ENSG00000115593.14	2	7.90922e-15	9.49106e-14	12	8.29535e-13	Yes	Yes
Testis	317	FABP1	ENSG00000163586.9	2	4.27387e-19	5.12864e-18	12	6.30633e-17	Yes	Yes
Testis	317	THNSL2	ENSG00000144115.16	2	3.36781e-70	4.04137e-69	12	9.74524e-67	Yes	Yes
Testis	317	FOXI3	ENSG00000214336.4	2	0.00104286	0.0125143	12	0.0177147	Yes	No
Testis	317	TEX37	ENSG00000172073.3	2	2.17351e-77	2.39086e-76	11	8.1746e-74	Yes	Yes
Testis	317	EIF2AK3	ENSG00000172071.11	2	0.00203346	0.022368	11	0.0280172	Yes	No
Testis	317	RPIA	ENSG00000153574.8	2	3.16368e-06	3.48005e-05	11	0.00011316	Yes	Yes
Testis	317	IGKC	ENSG00000211592.8	2	0.00282154	0.0395015	14	0.0448392	Yes	No
Testis	317	IGKJ4	ENSG00000211594.2	2	0.00776187	0.108666	14	0.111359	No	No
Testis	317	IGKJ2	ENSG00000211596.3	2	0.0024233	0.0339263	14	0.0394309	Yes	No
Testis	317	IGKJ1	ENSG00000211597.2	2	1.79944e-05	0.000251922	14	0.000684906	Yes	Yes
Testis	317	IGKV4-1	ENSG00000211598.2	2	0.00369004	0.0516605	14	0.056443	No	No
Testis	317	IGKV1-5	ENSG00000243466.1	2	0.00100903	0.0141265	14	0.0194301	Yes	No
Testis	317	IGKV1-6	ENSG00000239855.1	2	0.00314418	0.0440186	14	0.0491503	Yes	No
Testis	317	IGKV1-8	ENSG00000240671.4	2	4.41781e-07	6.18493e-06	14	2.27204e-05	Yes	Yes
Testis	317	IGKV3-11	ENSG00000241351.3	2	0.000442622	0.00575409	13	0.00961072	Yes	Yes
Testis	317	IGKV1-12	ENSG00000243290.3	2	0.000650951	0.00846236	13	0.0130135	Yes	No
Testis	317	IGKV3-15	ENSG00000244437.1	2	0.000149243	0.00194016	13	0.00400156	Yes	Yes
Testis	317	IGKV3-20	ENSG00000239951.1	2	0.011466	0.149059	13	0.15085	No	No
Testis	317	IGKV6-21	ENSG00000211611.2	2	4.53632e-11	5.89722e-10	13	3.6335e-09	Yes	Yes
Testis	317	RP4-614C10.2	ENSG00000283196.1	2	0.000143607	0.00143607	10	0.00311795	Yes	Yes
Testis	317	IGKV6D-21	ENSG00000225523.2	2	2.82515e-08	1.97761e-07	7	9.04432e-07	Yes	Yes
Testis	317	IGKV1D-13	ENSG00000276566.1	2	5.73563e-11	4.01494e-10	7	2.5109e-09	Yes	Yes
Testis	317	RP11-575H3.1	ENSG00000261600.1	2	0.000138084	0.000276167	2	0.0007435	Yes	Yes
Testis	317	RP11-407P15.2	ENSG00000259916.1	2	0.00478286	0.0143486	3	0.0196729	Yes	No
Testis	317	TEKT4	ENSG00000163060.7	2	0.00485155	0.0194062	4	0.024992	Yes	No
Testis	317	MAL	ENSG00000172005.10	2	0.00894031	0.0357612	4	0.0412102	Yes	No
Testis	317	MRPS5	ENSG00000144029.11	2	0.00325457	0.0130183	4	0.01825	Yes	No
Testis	317	ZNF514	ENSG00000144026.11	2	9.35392e-21	3.74157e-20	4	5.4838e-19	Yes	Yes
Testis	317	ZNF2	ENSG00000275111.4	2	0.00791675	0.031667	4	0.0372148	Yes	No
Testis	317	AC092835.2	ENSG00000233757.6	2	0.0124373	0.0497491	4	0.0545971	No	No
Testis	317	PROM2	ENSG00000155066.15	2	1.39724e-05	5.58895e-05	4	0.000174978	Yes	Yes
Testis	317	KCNIP3	ENSG00000115041.12	2	4.11028e-05	0.000205514	5	0.000570173	Yes	Yes
Testis	317	FAHD2A	ENSG00000115042.9	2	0.0001933	0.000966498	5	0.00222585	Yes	Yes
Testis	317	TRIM43B	ENSG00000144010.9	2	0.0128222	0.064111	5	0.0683636	No	No
Testis	317	RP11-440D17.3	ENSG00000272913.1	2	0.0157148	0.0785742	5	0.0822583	No	No
Testis	317	RP11-440D17.4	ENSG00000273305.1	2	0.00922756	0.0461378	5	0.0511753	No	No
Testis	317	TRIM43	ENSG00000144015.4	2	0.0046577	0.0232885	5	0.0289407	Yes	No
Testis	317	AC008268.1	ENSG00000235584.2	2	0.00446893	0.0223447	5	0.0279895	Yes	No
Testis	317	LINC00342	ENSG00000232931.5	2	0.0080933	0.0404665	5	0.0457487	Yes	No
Testis	317	ANKRD36C	ENSG00000174501.14	2	0.000134303	0.000805818	6	0.00190739	Yes	Yes
Testis	317	GPAT2	ENSG00000186281.12	2	5.30496e-07	3.18298e-06	6	1.22754e-05	Yes	Yes
Testis	317	ADRA2B	ENSG00000274286.1	2	1.79365e-21	1.07619e-20	6	1.64576e-19	Yes	Yes
Testis	317	ASTL	ENSG00000188886.3	2	0.0125129	0.0750773	6	0.0789148	No	No
Testis	317	DUSP2	ENSG00000158050.4	2	2.35026e-07	1.41016e-06	6	5.73475e-06	Yes	Yes
Testis	317	STARD7	ENSG00000084090.13	2	1.24318e-06	7.45906e-06	6	2.70453e-05	Yes	Yes
Testis	317	TMEM127	ENSG00000135956.8	2	0.000348437	0.00209062	6	0.00425744	Yes	Yes
Testis	317	CIAO1	ENSG00000144021.2	2	5.22862e-29	3.13717e-28	6	7.43188e-27	Yes	Yes
Testis	317	SNRNP200	ENSG00000144028.14	2	7.73654e-10	4.64192e-09	6	2.58163e-08	Yes	Yes
Testis	317	ITPRIPL1	ENSG00000198885.9	2	0.0135092	0.0810555	6	0.0846471	No	No
Testis	317	NCAPH	ENSG00000121152.9	2	0.000118221	0.000709326	6	0.00170883	Yes	Yes
Testis	317	NEURL3	ENSG00000163121.9	2	0.0024253	0.0145518	6	0.0198921	Yes	No
Testis	317	ARID5A	ENSG00000196843.15	2	0.0204554	0.122733	6	0.125086	No	No
Testis	317	KANSL3	ENSG00000114982.17	2	3.85173e-05	0.000231104	6	0.000633724	Yes	Yes
Testis	317	FER1L5	ENSG00000249715.10	2	0.000100546	0.000703821	7	0.00169771	Yes	Yes
Testis	317	LMAN2L	ENSG00000114988.11	2	0.00232058	0.016244	7	0.0216789	Yes	No
Testis	317	CNNM4	ENSG00000158158.11	2	1.76192e-06	1.23335e-05	7	4.32342e-05	Yes	Yes
Testis	317	RP11-353K11.1	ENSG00000273265.1	2	0.00611198	0.0427838	7	0.0479544	Yes	No
Testis	317	CNNM3	ENSG00000168763.15	2	0.00195745	0.0137022	7	0.0189787	Yes	No
Testis	317	ANKRD23	ENSG00000163126.14	2	2.73856e-05	0.000191699	7	0.000535803	Yes	Yes
Testis	317	ANKRD39	ENSG00000213337.8	2	0.00282856	0.0197999	7	0.025392	Yes	No
Testis	317	SEMA4C	ENSG00000168758.10	2	3.36213e-05	0.000235349	7	0.000644284	Yes	Yes
Testis	317	FAM178B	ENSG00000168754.14	2	2.46033e-48	1.96827e-47	8	1.2994e-45	Yes	Yes
Testis	317	FAHD2B	ENSG00000144199.11	2	1.30555e-05	0.000104444	8	0.00030921	Yes	Yes
Testis	317	ANKRD36	ENSG00000135976.17	2	1.01521e-10	9.13693e-10	9	5.50378e-09	Yes	Yes
Testis	317	RP11-734K23.9	ENSG00000277701.4	2	0.00276033	0.024843	9	0.0304627	Yes	No
Testis	317	AC159540.1	ENSG00000230606.10	2	2.35688e-58	2.35688e-57	10	2.81205e-55	Yes	Yes
Testis	317	ANKRD36B	ENSG00000196912.12	2	7.05592e-22	7.05592e-21	10	1.09067e-19	Yes	Yes
Testis	317	COX5B	ENSG00000135940.6	2	0.000412625	0.00412625	10	0.00739105	Yes	Yes
Testis	317	ACTR1B	ENSG00000115073.7	2	7.81886e-13	7.81886e-12	10	5.79096e-11	Yes	Yes
Testis	317	LINC01125	ENSG00000228486.10	2	3.52477e-12	3.87725e-11	11	2.68257e-10	Yes	Yes
Testis	317	ZAP70	ENSG00000115085.13	2	1.26141e-51	1.38755e-50	11	1.10368e-48	Yes	Yes
Testis	317	TMEM131	ENSG00000075568.16	2	9.70085e-05	0.0011641	12	0.00260626	Yes	Yes
Testis	317	VWA3B	ENSG00000168658.18	2	2.92664e-08	3.51196e-07	12	1.54745e-06	Yes	Yes
Testis	317	CNGA3	ENSG00000144191.11	2	2.11161e-14	2.53394e-13	12	2.13567e-12	Yes	Yes
Testis	317	INPP4A	ENSG00000040933.15	2	0.000833506	0.0108356	13	0.0158365	Yes	No
Testis	317	COA5	ENSG00000183513.8	2	0.00735027	0.0882032	12	0.0915523	No	No
Testis	317	UNC50	ENSG00000115446.11	2	5.09528e-14	6.11434e-13	12	4.97928e-12	Yes	Yes
Testis	317	MGAT4A	ENSG00000071073.12	2	0.000281614	0.00366098	13	0.0067188	Yes	Yes
Testis	317	AC109826.1	ENSG00000226791.6	2	0.0001743	0.00226591	13	0.00455008	Yes	Yes
Testis	317	KIAA1211L	ENSG00000196872.11	2	4.13204e-05	0.000578485	14	0.00143094	Yes	Yes
Testis	317	TSGA10	ENSG00000135951.14	2	1.38156e-13	1.93418e-12	14	1.50503e-11	Yes	Yes
Testis	317	C2orf15	ENSG00000273045.5	2	7.98944e-05	0.00103863	13	0.00236557	Yes	Yes
Testis	317	LIPT1	ENSG00000144182.16	2	4.74554e-61	6.16921e-60	13	8.51351e-58	Yes	Yes
Testis	317	MITD1	ENSG00000158411.11	2	0.00194791	0.0253228	13	0.0309483	Yes	No
Testis	317	MRPL30	ENSG00000185414.19	2	0.000424767	0.00552196	13	0.00930811	Yes	Yes
Testis	317	LYG2	ENSG00000185674.9	2	0.000233613	0.00303697	13	0.00578703	Yes	Yes
Testis	317	LYG1	ENSG00000144214.9	2	1.63768e-10	2.12898e-09	13	1.23189e-08	Yes	Yes
Testis	317	RP11-111H13.1	ENSG00000241962.9	2	0.00437711	0.0569024	13	0.0614236	No	No
Testis	317	TXNDC9	ENSG00000115514.11	2	9.96805e-24	1.29585e-22	13	2.22195e-21	Yes	Yes
Testis	317	EIF5B	ENSG00000158417.10	2	3.96538e-05	0.000555153	14	0.00138098	Yes	Yes
Testis	317	REV1	ENSG00000135945.9	2	4.79288e-09	7.18932e-08	15	3.46722e-07	Yes	Yes
Testis	317	AFF3	ENSG00000144218.18	2	5.69148e-08	1.1383e-06	20	4.69839e-06	Yes	Yes
Testis	317	LINC01104	ENSG00000232084.5	2	0.00199015	0.0338325	17	0.0393413	Yes	No
Testis	317	LONRF2	ENSG00000170500.12	2	0.000361966	0.00615342	17	0.0101273	Yes	No
Testis	317	CHST10	ENSG00000115526.10	2	4.11143e-08	6.98944e-07	17	2.96892e-06	Yes	Yes
Testis	317	PDCL3	ENSG00000115539.13	2	9.30417e-08	1.67475e-06	18	6.74731e-06	Yes	Yes
Testis	317	LINC01849	ENSG00000234988.1	2	0.000104036	0.00197668	19	0.00406662	Yes	Yes
Testis	317	LINC01868	ENSG00000234169.1	2	0.000184151	0.00349887	19	0.00648533	Yes	Yes
Testis	317	AC092168.4	ENSG00000228488.1	2	4.65801e-15	8.85022e-14	19	7.753e-13	Yes	Yes
Testis	317	NPAS2	ENSG00000170485.16	2	2.37275e-06	4.7455e-05	20	0.00015047	Yes	Yes
Testis	317	RPL31	ENSG00000071082.10	2	0.000428505	0.0081416	19	0.0126266	Yes	No
Testis	317	TBC1D8	ENSG00000204634.12	2	0.000329121	0.00724066	22	0.0115083	Yes	No
Testis	317	TBC1D8-AS1	ENSG00000272902.2	2	4.08062e-06	7.75319e-05	19	0.000235526	Yes	Yes
Testis	317	CNOT11	ENSG00000158435.7	2	0.000167796	0.00335592	20	0.00627314	Yes	Yes
Testis	317	RNF149	ENSG00000163162.8	2	2.69266e-23	5.38533e-22	20	8.93964e-21	Yes	Yes
Testis	317	CREG2	ENSG00000175874.9	2	0.000283908	0.00567816	20	0.00951469	Yes	Yes
Testis	317	RFX8	ENSG00000196460.12	2	2.49714e-06	5.24399e-05	21	0.000165019	Yes	Yes
Testis	317	MAP4K4	ENSG00000071054.16	2	4.40436e-05	0.000924916	21	0.00214649	Yes	Yes
Testis	317	LINC01127	ENSG00000281162.2	2	0.000212417	0.00403592	19	0.00726846	Yes	Yes
Testis	317	IL1R2	ENSG00000115590.13	2	0.00067425	0.0128108	19	0.0180185	Yes	No
Testis	317	IL1R1	ENSG00000115594.11	2	0.00272487	0.0517725	19	0.056541	No	No
Testis	317	IL1RL2	ENSG00000115598.9	2	0.000999124	0.0179842	18	0.0234949	Yes	No
Testis	317	IL1RL1	ENSG00000115602.16	2	0.0017008	0.0306145	18	0.0361871	Yes	No
Testis	317	IL18R1	ENSG00000115604.10	2	7.73504e-06	0.000131496	17	0.000381497	Yes	Yes
Testis	317	IL18RAP	ENSG00000115607.9	2	0.00449271	0.0763761	17	0.0801403	No	No
Testis	317	SLC9A4	ENSG00000180251.4	2	6.71139e-38	1.14094e-36	17	4.28468e-35	Yes	Yes
Testis	317	SLC9A2	ENSG00000115616.2	2	5.62516e-05	0.000956277	17	0.00220568	Yes	Yes
Testis	317	MFSD9	ENSG00000135953.10	2	0.00562247	0.0899595	16	0.093257	No	No
Testis	317	TMEM182	ENSG00000170417.15	2	0.00275386	0.0468156	17	0.0518237	No	No
Testis	317	LINC01796	ENSG00000277527.1	2	0.00502669	0.0804271	16	0.0840484	No	No
Testis	317	LINC01935	ENSG00000224095.1	2	0.000149218	0.00238749	16	0.00474765	Yes	Yes
Testis	317	AC108051.2	ENSG00000227680.1	2	0.000170384	0.00272614	16	0.00528616	Yes	Yes
Testis	317	AC013727.1	ENSG00000232597.5	2	5.9091e-08	6.50001e-07	11	2.77492e-06	Yes	Yes
Testis	317	AC013727.2	ENSG00000236141.1	2	1.07594e-08	1.18354e-07	11	5.57068e-07	Yes	Yes
Testis	317	AC096554.1	ENSG00000228968.1	2	0.00571465	0.0685758	12	0.072641	No	No
Testis	317	LINC01102	ENSG00000235597.1	2	0.00132803	0.0199205	15	0.0255209	Yes	No
Testis	317	LINC01103	ENSG00000234781.2	2	0.000213656	0.00299119	14	0.00571399	Yes	Yes
Testis	317	AC013402.4	ENSG00000231626.1	2	8.23788e-10	1.23568e-08	15	6.54044e-08	Yes	Yes
Testis	317	AC013402.3	ENSG00000236109.1	2	5.66868e-05	0.000850302	15	0.00199761	Yes	Yes
Testis	317	AC013402.5	ENSG00000230690.1	2	6.70341e-05	0.00107255	16	0.00243098	Yes	Yes
Testis	317	AC068057.1	ENSG00000228528.1	2	0.000198282	0.00317251	16	0.00599339	Yes	Yes
Testis	317	LINC01114	ENSG00000234177.5	2	0.00079496	0.0127194	16	0.0179308	Yes	No
Testis	317	POU3F3	ENSG00000198914.3	2	0.000652984	0.0111007	17	0.0161376	Yes	No
Testis	317	MRPS9	ENSG00000135972.8	2	7.22493e-16	1.37274e-14	19	1.27728e-13	Yes	Yes
Testis	317	LINC01918	ENSG00000226508.1	2	0.00119487	0.0227025	19	0.0283525	Yes	No
Testis	317	GPR45	ENSG00000135973.2	2	2.8642e-08	5.44199e-07	19	2.34686e-06	Yes	Yes
Testis	317	TGFBRAP1	ENSG00000135966.12	2	0.000742069	0.0148414	20	0.0201976	Yes	No
Testis	317	AC012360.4	ENSG00000235319.1	2	0.00056609	0.0107557	19	0.0157399	Yes	No
Testis	317	RP11-332H14.2	ENSG00000272994.1	2	3.51076e-05	0.000667045	19	0.00161992	Yes	Yes
Testis	317	C2orf49	ENSG00000135974.9	2	0.005081	0.10162	20	0.104531	No	No
Testis	317	FHL2	ENSG00000115641.18	2	0.000363433	0.00726867	20	0.0115424	Yes	No
Testis	317	NCK2	ENSG00000071051.13	2	0.000234225	0.00538718	23	0.00914077	Yes	Yes
Testis	317	AC009505.4	ENSG00000234162.1	2	5.64583e-12	1.24208e-10	22	8.14356e-10	Yes	Yes
Testis	317	C2orf40	ENSG00000119147.9	2	1.22638e-12	2.69804e-11	22	1.89766e-10	Yes	Yes
Testis	317	UXS1	ENSG00000115652.14	2	0.000825719	0.0189915	23	0.0245671	Yes	No
Testis	317	RGPD3	ENSG00000153165.18	2	4.36037e-05	0.00104649	24	0.00238158	Yes	Yes
Testis	317	AC108868.6	ENSG00000232001.1	2	3.29812e-05	0.000725586	22	0.0017436	Yes	Yes
Testis	317	ST6GAL2	ENSG00000144057.15	2	3.64977e-10	7.29954e-09	20	3.95688e-08	Yes	Yes
Testis	317	AC096669.1	ENSG00000225588.2	2	0.00146298	0.0277966	19	0.0334207	Yes	No
Testis	317	LINC01885	ENSG00000237880.1	2	0.000352688	0.00705376	20	0.0112785	Yes	No
Testis	317	LINC01886	ENSG00000224568.1	2	0.00239153	0.0454391	19	0.0504933	No	No
Testis	317	GACAT1	ENSG00000232991.5	2	0.00335069	0.0603125	18	0.0647107	No	No
Testis	317	RGPD4-AS1	ENSG00000230651.7	2	1.63093e-27	2.93568e-26	18	6.22114e-25	Yes	Yes
Testis	317	RGPD4	ENSG00000196862.9	2	2.37522e-49	4.27539e-48	18	2.9679e-46	Yes	Yes
Testis	317	SLC5A7	ENSG00000115665.8	2	0.000866368	0.0147283	17	0.0200786	Yes	No
Testis	317	SULT1C2	ENSG00000198203.9	2	9.30643e-19	1.48903e-17	16	1.76648e-16	Yes	Yes
Testis	317	SULT1C4	ENSG00000198075.9	2	0.000772733	0.0123637	16	0.0175428	Yes	No
Testis	317	GCC2	ENSG00000135968.20	2	3.27796e-13	5.57252e-12	17	4.17994e-11	Yes	Yes
Testis	317	LIMS1	ENSG00000169756.16	2	0.00659625	0.112136	17	0.114731	No	No
Testis	317	RANBP2	ENSG00000153201.15	2	5.67923e-05	0.000908677	16	0.00211609	Yes	Yes
Testis	317	CCDC138	ENSG00000163006.11	2	0.000114763	0.00183621	16	0.00382261	Yes	Yes
Testis	317	EDAR	ENSG00000135960.9	2	0.000103631	0.00155447	15	0.00332925	Yes	Yes
Testis	317	SH3RF3-AS1	ENSG00000259863.1	2	0.000835364	0.0116951	14	0.0168106	Yes	No
Testis	317	SH3RF3	ENSG00000172985.10	2	3.3564e-06	4.69895e-05	14	0.000149174	Yes	Yes
Testis	317	SEPT10	ENSG00000186522.14	2	3.51788e-05	0.000386967	11	0.00100506	Yes	Yes
Testis	317	SOWAHC	ENSG00000198142.4	2	4.61294e-17	4.61294e-16	10	4.7881e-15	Yes	Yes
Testis	317	RP11-506F3.1	ENSG00000282033.1	2	1.65464e-05	0.000148918	9	0.000425941	Yes	Yes
Testis	317	LINC01123	ENSG00000204588.5	2	2.18667e-05	0.000218667	10	0.000603084	Yes	Yes
Testis	317	MALL	ENSG00000144063.3	2	1.6146e-07	1.6146e-06	10	6.52546e-06	Yes	Yes
Testis	317	NPHP1	ENSG00000144061.12	2	0.00479196	0.0527116	11	0.0574516	No	No
Testis	317	LINC00116	ENSG00000175701.10	2	4.16298e-05	0.000416298	10	0.00107116	Yes	Yes
Testis	317	LINC01106	ENSG00000175772.10	2	0.000120945	0.0010885	9	0.00246227	Yes	Yes
Testis	317	LIMS4	ENSG00000256671.6	2	1.99777e-06	1.79799e-05	9	6.14845e-05	Yes	Yes
Testis	317	BUB1	ENSG00000169679.14	2	0.00719304	0.0647373	9	0.0689673	No	No
Testis	317	AC114776.3	ENSG00000235881.2	2	0.00163552	0.0147197	9	0.0200697	Yes	No
Testis	317	ACOXL	ENSG00000153093.18	2	2.2641e-06	2.71692e-05	12	9.0019e-05	Yes	Yes
Testis	317	BCL2L11	ENSG00000153094.22	2	0.000511655	0.00613986	12	0.0101116	Yes	No
Testis	317	MIR4435-2HG	ENSG00000172965.14	2	0.000373688	0.00485794	13	0.00841353	Yes	Yes
Testis	317	AC017002.4	ENSG00000225744.1	2	3.2181e-63	4.50534e-62	14	7.02098e-60	Yes	Yes
Testis	317	ANAPC1	ENSG00000153107.11	2	4.84393e-05	0.000775029	16	0.00184423	Yes	Yes
Testis	317	MERTK	ENSG00000153208.16	2	1.04473e-14	1.77603e-13	17	1.51641e-12	Yes	Yes
Testis	317	TMEM87B	ENSG00000153214.9	2	7.92362e-06	0.000134701	17	0.00038927	Yes	Yes
Testis	317	FBLN7	ENSG00000144152.12	2	9.94612e-08	1.69084e-06	17	6.80376e-06	Yes	Yes
Testis	317	ZC3H8	ENSG00000144161.12	2	2.82343e-10	4.79984e-09	17	2.6617e-08	Yes	Yes
Testis	317	ZC3H6	ENSG00000188177.13	2	0.000505283	0.00858982	17	0.0131666	Yes	No
Testis	317	RGPD8	ENSG00000169629.11	2	4.80756e-62	8.6536e-61	18	1.26265e-58	Yes	Yes
Testis	317	TTL	ENSG00000114999.7	2	0.000247264	0.00445076	18	0.00784234	Yes	Yes
Testis	317	POLR1B	ENSG00000125630.15	2	3.34239e-13	5.68206e-12	17	4.25653e-11	Yes	Yes
Testis	317	CHCHD5	ENSG00000125611.15	2	3.19283e-08	5.42781e-07	17	2.34162e-06	Yes	Yes
Testis	317	AC012442.6	ENSG00000228251.1	2	0.000365294	0.00621001	17	0.0101985	Yes	No
Testis	317	AC079922.3	ENSG00000237753.1	2	0.000219804	0.00373667	17	0.00683266	Yes	Yes
Testis	317	SLC20A1	ENSG00000144136.10	2	0.000448949	0.00763213	17	0.0120006	Yes	No
Testis	317	NT5DC4	ENSG00000144130.11	2	2.77315e-15	4.71435e-14	17	4.20056e-13	Yes	Yes
Testis	317	CKAP2L	ENSG00000169607.12	2	0.00464293	0.0789299	17	0.0825968	No	No
Testis	317	IL1A	ENSG00000115008.5	2	9.12556e-06	0.000155134	17	0.000441963	Yes	Yes
Testis	317	IL1B	ENSG00000125538.11	2	3.514e-20	6.3252e-19	18	8.39986e-18	Yes	Yes
Testis	317	IL37	ENSG00000125571.9	2	7.02451e-07	1.19417e-05	17	4.1957e-05	Yes	Yes
Testis	317	IL36G	ENSG00000136688.10	2	0.000558188	0.0094892	17	0.0142515	Yes	No
Testis	317	IL36RN	ENSG00000136695.14	2	0.000348605	0.00592628	17	0.00983335	Yes	Yes
Testis	317	IL1RN	ENSG00000136689.18	2	2.44304e-10	4.15317e-09	17	2.32051e-08	Yes	Yes
Testis	317	PSD4	ENSG00000125637.15	2	4.40976e-51	7.93758e-50	18	6.10181e-48	Yes	Yes
Testis	317	PAX8	ENSG00000125618.16	2	3.81327e-23	6.86388e-22	18	1.13039e-20	Yes	Yes
Testis	317	CBWD2	ENSG00000136682.14	2	0.00023238	0.00418285	18	0.00747023	Yes	Yes
Testis	317	FOXD4L1	ENSG00000184492.6	2	7.11794e-36	1.28123e-34	18	4.28473e-33	Yes	Yes
Testis	317	LINC01961	ENSG00000234148.2	2	0.00139328	0.025079	18	0.0306995	Yes	No
Testis	317	FAM138B	ENSG00000226516.7	2	1.26108e-05	0.000214384	17	0.000592342	Yes	Yes
Testis	317	RABL2A	ENSG00000144134.18	2	2.56883e-15	4.6239e-14	18	4.12638e-13	Yes	Yes
Testis	317	AC017074.1	ENSG00000233479.1	2	3.99391e-33	6.78965e-32	17	1.98643e-30	Yes	Yes
Testis	317	AC017074.2	ENSG00000227359.1	2	0.000701602	0.0119272	17	0.0170555	Yes	No
Testis	317	SLC35F5	ENSG00000115084.13	2	6.72454e-14	1.14317e-12	17	9.0993e-12	Yes	Yes
Testis	317	AC024704.2	ENSG00000244063.1	2	1.32662e-65	2.25526e-64	17	4.1664e-62	Yes	Yes
Testis	317	AC104653.1	ENSG00000228857.2	2	1.90348e-31	3.23591e-30	17	8.63966e-29	Yes	Yes
Testis	317	RP11-141B14.1	ENSG00000270019.1	2	0.00151282	0.025718	17	0.03136	Yes	No
Testis	317	ACTR3	ENSG00000115091.11	2	2.32344e-05	0.000394986	17	0.00102368	Yes	Yes
Testis	317	LINC01191	ENSG00000234199.2	2	3.97253e-12	6.75331e-11	17	4.54746e-10	Yes	Yes
Testis	317	AC110769.3	ENSG00000243179.1	2	2.55136e-26	4.08218e-25	16	8.13877e-24	Yes	Yes
Testis	317	DPP10	ENSG00000175497.16	2	1.68627e-12	4.55292e-11	27	3.1171e-10	Yes	Yes
Testis	317	DDX18	ENSG00000088205.12	2	4.17021e-08	7.9234e-07	19	3.34148e-06	Yes	Yes
Testis	317	AC009404.2	ENSG00000236255.1	2	1.92087e-05	0.000364966	19	0.000954737	Yes	Yes
Testis	317	CCDC93	ENSG00000125633.10	2	1.34579e-16	2.69158e-15	20	2.64516e-14	Yes	Yes
Testis	317	INSIG2	ENSG00000125629.14	2	1.21228e-07	2.30333e-06	19	9.07078e-06	Yes	Yes
Testis	317	AC093901.1	ENSG00000226856.5	2	1.00368e-11	2.00736e-10	20	1.28809e-09	Yes	Yes
Testis	317	EN1	ENSG00000163064.6	2	0.00423322	0.0719648	17	0.075908	No	No
Testis	317	MARCO	ENSG00000019169.10	2	0.00042258	0.00676127	16	0.010916	Yes	No
Testis	317	C1QL2	ENSG00000144119.3	2	0.0055623	0.0834346	15	0.0869058	No	No
Testis	317	STEAP3	ENSG00000115107.19	2	2.04084e-07	3.26534e-06	16	1.25592e-05	Yes	Yes
Testis	317	C2orf76	ENSG00000186132.14	2	1.5436e-05	0.000246977	16	0.00067306	Yes	Yes
Testis	317	DBI	ENSG00000155368.16	2	2.67665e-07	4.28264e-06	16	1.61812e-05	Yes	Yes
Testis	317	TMEM37	ENSG00000171227.6	2	0.00212238	0.033958	16	0.0394629	Yes	No
Testis	317	SCTR	ENSG00000080293.9	2	5.38164e-50	9.14879e-49	17	6.65335e-47	Yes	Yes
Testis	317	CFAP221	ENSG00000163075.12	2	0.00172504	0.0293257	17	0.0349328	Yes	No
Testis	317	TMEM177	ENSG00000144120.12	2	3.28436e-05	0.000525498	16	0.00131621	Yes	Yes
Testis	317	PTPN4	ENSG00000088179.8	2	0.00551563	0.0992813	18	0.102309	No	No
Testis	317	EPB41L5	ENSG00000115109.13	2	0.00102468	0.0174195	17	0.0229179	Yes	No
Testis	317	TMEM185B	ENSG00000226479.3	2	2.2242e-09	3.3363e-08	15	1.68195e-07	Yes	Yes
Testis	317	RALB	ENSG00000144118.13	2	1.06957e-52	1.71131e-51	16	1.40511e-49	Yes	Yes
Testis	317	AC012363.13	ENSG00000235840.1	2	0.00304222	0.0456333	15	0.0506821	No	No
Testis	317	INHBB	ENSG00000163083.5	2	4.63572e-05	0.000695358	15	0.00168073	Yes	Yes
Testis	317	AC073257.2	ENSG00000237614.1	2	1.33885e-21	1.87438e-20	14	2.8046e-19	Yes	Yes
Testis	317	AC073257.1	ENSG00000232140.1	2	0.0104765	0.146671	14	0.148519	No	No
Testis	317	GLI2	ENSG00000074047.21	2	5.2023e-07	8.32368e-06	16	2.99621e-05	Yes	Yes
Testis	317	RP11-297J22.1	ENSG00000271709.1	2	1.47261e-12	2.06165e-11	14	1.47083e-10	Yes	Yes
Testis	317	TFCP2L1	ENSG00000115112.7	2	0.00443533	0.0709653	16	0.0749607	No	No
Testis	317	CLASP1	ENSG00000074054.17	2	0.000277635	0.00499744	18	0.00860948	Yes	Yes
Testis	317	NIFK	ENSG00000155438.11	2	0.00152788	0.0229182	15	0.0285845	Yes	No
Testis	317	TSN	ENSG00000211460.11	2	0.0011422	0.0171329	15	0.0226188	Yes	No
Testis	317	LINC01823	ENSG00000224655.5	2	6.77692e-56	1.01654e-54	15	1.02135e-52	Yes	Yes
Testis	317	AC062020.2	ENSG00000237856.1	2	7.07256e-09	1.41451e-07	20	6.59952e-07	Yes	Yes
Testis	317	LINC01826	ENSG00000232740.1	2	3.71088e-25	7.42175e-24	20	1.36341e-22	Yes	Yes
Testis	317	CNTNAP5	ENSG00000155052.14	2	0.00344318	0.103296	30	0.106178	No	No
Testis	317	LINC01941	ENSG00000226813.2	2	2.94879e-08	6.48733e-07	22	2.77002e-06	Yes	Yes
Testis	317	AC023347.1	ENSG00000235774.1	2	2.66947e-18	6.13978e-17	23	6.84762e-16	Yes	Yes
Testis	317	GYPC	ENSG00000136732.14	2	6.51525e-05	0.0013682	21	0.00299215	Yes	Yes
Testis	317	AC114783.1	ENSG00000237524.8	2	4.73421e-72	9.94185e-71	21	2.53053e-68	Yes	Yes
Testis	317	RP11-521O16.1	ENSG00000260634.1	2	7.7625e-09	1.5525e-07	20	7.2037e-07	Yes	Yes
Testis	317	RP11-521O16.2	ENSG00000260163.1	2	4.56054e-09	9.12108e-08	20	4.34489e-07	Yes	Yes
Testis	317	BIN1	ENSG00000136717.14	2	3.09797e-05	0.000650574	21	0.00158513	Yes	Yes
Testis	317	CYP27C1	ENSG00000186684.12	2	6.64786e-05	0.00139605	21	0.00304578	Yes	Yes
Testis	317	ERCC3	ENSG00000163161.12	2	9.2881e-05	0.0019505	21	0.00401998	Yes	Yes
Testis	317	MAP3K2	ENSG00000169967.16	2	4.29218e-11	9.44279e-10	22	5.67459e-09	Yes	Yes
Testis	317	AC068282.3	ENSG00000236682.1	2	4.74711e-118	9.96892e-117	21	2.28368e-112	Yes	Yes
Testis	317	PROC	ENSG00000115718.17	2	2.92918e-14	6.15127e-13	21	5.00758e-12	Yes	Yes
Testis	317	IWS1	ENSG00000163166.14	2	0.00287796	0.0633151	22	0.0676061	No	No
Testis	317	MYO7B	ENSG00000169994.18	2	3.88037e-09	8.14878e-08	21	3.90446e-07	Yes	Yes
Testis	317	LIMS2	ENSG00000072163.19	2	5.83554e-08	1.22546e-06	21	5.02739e-06	Yes	Yes
Testis	317	GPR17	ENSG00000144230.16	2	1.43764e-44	2.87529e-43	20	1.52301e-41	Yes	Yes
Testis	317	WDR33	ENSG00000136709.11	2	0.000290885	0.00639947	22	0.0104348	Yes	No
Testis	317	POLR2D	ENSG00000144231.10	2	3.52137e-39	7.04275e-38	20	2.80096e-36	Yes	Yes
Testis	317	AMMECR1L	ENSG00000144233.9	2	0.00117195	0.0234389	20	0.0290896	Yes	No
Testis	317	RP11-395A13.2	ENSG00000272667.1	2	0.000251565	0.0050313	20	0.00865943	Yes	Yes
Testis	317	SAP130	ENSG00000136715.17	2	0.000781986	0.0164217	21	0.0218562	Yes	No
Testis	317	UGGT1	ENSG00000136731.12	2	0.00272941	0.0573176	21	0.0618189	No	No
Testis	317	HS6ST1	ENSG00000136720.6	2	2.34815e-05	0.000469629	20	0.00119073	Yes	Yes
Testis	317	AC068483.1	ENSG00000238277.1	2	0.000392623	0.00785245	20	0.0122696	Yes	No
Testis	317	LINC01854	ENSG00000204460.3	2	0.000995497	0.0189144	19	0.0244895	Yes	No
Testis	317	AC079776.1	ENSG00000229536.1	2	5.20747e-05	0.000729045	14	0.00174953	Yes	Yes
Testis	317	LINC01856	ENSG00000237574.1	2	4.52068e-40	6.32896e-39	14	2.66025e-37	Yes	Yes
Testis	317	RAB6C	ENSG00000222014.5	2	8.9791e-06	0.000125707	14	0.000366374	Yes	Yes
Testis	317	POTEF	ENSG00000196604.12	2	3.45094e-16	4.48623e-15	13	4.31809e-14	Yes	Yes
Testis	317	CCDC74B	ENSG00000152076.18	2	2.24726e-09	2.92144e-08	13	1.4803e-07	Yes	Yes
Testis	317	SMPD4	ENSG00000136699.19	2	0.00588507	0.0765058	13	0.0802618	No	No
Testis	317	MZT2B	ENSG00000152082.13	2	0.00856932	0.111401	13	0.114004	No	No
Testis	317	TUBA3E	ENSG00000152086.8	2	1.55179e-66	2.01733e-65	13	3.91635e-63	Yes	Yes
Testis	317	CCDC115	ENSG00000136710.9	2	0.00333186	0.0399823	12	0.0452813	Yes	No
Testis	317	IMP4	ENSG00000136718.9	2	0.000991216	0.0118946	12	0.0170189	Yes	No
Testis	317	PTPN18	ENSG00000072135.12	2	0.00112986	0.0135583	12	0.0188239	Yes	No
Testis	317	POTEI	ENSG00000196834.11	2	0.000540826	0.00703074	13	0.0112534	Yes	No
Testis	317	AC013269.5	ENSG00000184761.7	2	8.24409e-50	1.07173e-48	13	7.67226e-47	Yes	Yes
Testis	317	TISP43	ENSG00000183292.12	2	0.00321215	0.0417579	13	0.0469838	Yes	No
Testis	317	CFC1	ENSG00000136698.8	2	0.00258571	0.0336142	13	0.0391234	Yes	No
Testis	317	POTEJ	ENSG00000222038.3	2	3.08291e-22	4.00778e-21	13	6.297e-20	Yes	Yes
Testis	317	GPR148	ENSG00000173302.5	2	0.000103045	0.00133958	13	0.00294051	Yes	Yes
Testis	317	AMER3	ENSG00000178171.10	2	0.0141887	0.184453	13	0.185644	No	No
Testis	317	ARHGEF4	ENSG00000136002.18	2	0.00047311	0.00709666	15	0.0113323	Yes	No
Testis	317	FAM168B	ENSG00000152102.17	2	0.00175166	0.0245232	14	0.0301561	Yes	No
Testis	317	PLEKHB2	ENSG00000115762.16	2	0.00227162	0.0363459	16	0.0417642	Yes	No
Testis	317	POTEE	ENSG00000188219.14	2	1.63701e-07	2.45551e-06	15	9.62542e-06	Yes	Yes
Testis	317	WTH3DI	ENSG00000233087.7	2	0.000667349	0.00934289	14	0.0140753	Yes	No
Testis	317	LINC01120	ENSG00000223631.1	2	0.00775342	0.116301	15	0.118801	No	No
Testis	317	RP11-109E12.1	ENSG00000273073.1	2	1.3866e-18	2.07991e-17	15	2.43218e-16	Yes	Yes
Testis	317	MZT2A	ENSG00000173272.15	2	2.63588e-23	3.95382e-22	15	6.60162e-21	Yes	Yes
Testis	317	TUBA3D	ENSG00000075886.10	2	5.15953e-37	7.7393e-36	15	2.77018e-34	Yes	Yes
Testis	317	CCDC74A	ENSG00000163040.14	2	4.89562e-13	7.83299e-12	16	5.79768e-11	Yes	Yes
Testis	317	LINC01087	ENSG00000224559.2	2	2.32299e-08	3.94908e-07	17	1.73306e-06	Yes	Yes
Testis	317	C2orf27B	ENSG00000186825.5	2	1.45177e-12	2.61319e-11	18	1.8425e-10	Yes	Yes
Testis	317	AJ239322.1	ENSG00000235615.2	2	4.36519e-09	7.85735e-08	18	3.77192e-07	Yes	Yes
Testis	317	ANKRD30BL	ENSG00000163046.15	2	1.17743e-24	2.23711e-23	19	3.99749e-22	Yes	Yes
Testis	317	AC097532.2	ENSG00000230803.1	2	3.44216e-17	6.5401e-16	19	6.72445e-15	Yes	Yes
Testis	317	RP11-725P16.2	ENSG00000272769.1	2	0.00275982	0.0524365	19	0.0571953	No	No
Testis	317	GPR39	ENSG00000183840.6	2	0.00142064	0.0298334	21	0.0354271	Yes	No
Testis	317	LYPD1	ENSG00000150551.10	2	0.000353148	0.00635667	18	0.0103783	Yes	No
Testis	317	NCKAP5	ENSG00000176771.16	2	6.68951e-10	1.80617e-08	27	9.37162e-08	Yes	Yes
Testis	317	MGAT5	ENSG00000152127.8	2	1.98552e-16	3.77249e-15	19	3.66343e-14	Yes	Yes
Testis	317	TMEM163	ENSG00000152128.13	2	6.02928e-37	1.02498e-35	17	3.62349e-34	Yes	Yes
Testis	317	ACMSD	ENSG00000153086.13	2	0.00121873	0.0158435	13	0.0212533	Yes	No
Testis	317	CCNT2	ENSG00000082258.12	2	5.89501e-18	7.66351e-17	13	8.49326e-16	Yes	Yes
Testis	317	MAP3K19	ENSG00000176601.12	2	5.7375e-40	6.885e-39	12	2.88867e-37	Yes	Yes
Testis	317	RAB3GAP1	ENSG00000115839.17	2	0.00741384	0.0889661	12	0.0922898	No	No
Testis	317	ZRANB3	ENSG00000121988.17	2	2.87216e-08	4.02103e-07	14	1.76294e-06	Yes	Yes
Testis	317	R3HDM1	ENSG00000048991.16	2	0.00806996	0.0968395	12	0.0999369	No	No
Testis	317	UBXN4	ENSG00000144224.16	2	0.01207	0.14484	12	0.146743	No	No
Testis	317	LCT	ENSG00000115850.9	2	0.000122189	0.00146627	12	0.0031709	Yes	Yes
Testis	317	MCM6	ENSG00000076003.4	2	0.0094664	0.113597	12	0.116152	No	No
Testis	317	DARS	ENSG00000115866.10	2	0.01864	0.24232	13	0.243031	No	No
Testis	317	CXCR4	ENSG00000121966.6	2	0.00169549	0.0237369	14	0.0293736	Yes	No
Testis	317	THSD7B	ENSG00000144229.11	2	0.00457874	0.114468	25	0.117007	No	No
Testis	317	HNMT	ENSG00000150540.13	2	0.000330069	0.00627132	19	0.0102793	Yes	No
Testis	317	LINC01832	ENSG00000224231.1	2	0.000100679	0.00181222	18	0.00378227	Yes	Yes
Testis	317	AC097721.2	ENSG00000228043.5	2	2.13239e-10	4.05154e-09	19	2.26871e-08	Yes	Yes
Testis	317	SPOPL	ENSG00000144228.8	2	0.00149278	0.0298557	20	0.0354443	Yes	No
Testis	317	RP11-231E19.1	ENSG00000260059.1	2	0.000310323	0.00589613	19	0.00979393	Yes	Yes
Testis	317	AC092620.3	ENSG00000237772.1	2	0.0140082	0.266156	19	0.266726	No	No
Testis	317	NXPH2	ENSG00000144227.4	2	0.000404421	0.00808841	20	0.0125658	Yes	No
Testis	317	AC062021.1	ENSG00000226939.1	2	0.00120908	0.0229725	19	0.0286397	Yes	No
Testis	317	AC016710.1	ENSG00000229131.1	2	0.0001291	0.00245289	19	0.00484948	Yes	Yes
Testis	317	LINC01853	ENSG00000224028.1	2	0.00362904	0.0798388	22	0.0834793	No	No
Testis	317	LRP1B	ENSG00000168702.17	2	0.00266554	0.106622	40	0.109396	No	No
Testis	317	KYNU	ENSG00000115919.14	2	4.46613e-07	7.14581e-06	16	2.59959e-05	Yes	Yes
Testis	317	ARHGAP15	ENSG00000075884.13	2	0.00181465	0.0290344	16	0.0346327	Yes	No
Testis	317	GTDC1	ENSG00000121964.14	2	0.00064821	0.00842673	13	0.0129766	Yes	No
Testis	317	ZEB2	ENSG00000169554.18	2	0.0123306	0.147967	12	0.149771	No	No
Testis	317	TEX41	ENSG00000226674.8	2	2.92431e-07	3.8016e-06	13	1.44831e-05	Yes	Yes
Testis	317	LINC01966	ENSG00000268580.1	2	0.00344359	0.0344359	10	0.0399038	Yes	No
Testis	317	AC079163.1	ENSG00000226218.1	2	1.57512e-05	0.000173263	11	0.000489049	Yes	Yes
Testis	317	AC062031.1	ENSG00000233842.1	2	0.00137917	0.0151709	11	0.0205399	Yes	No
Testis	317	LINC01911	ENSG00000231040.1	2	0.000360317	0.00396348	11	0.00716053	Yes	Yes
Testis	317	AC062032.1	ENSG00000227902.2	2	1.36153e-06	1.49768e-05	11	5.18183e-05	Yes	Yes
Testis	317	ACVR2A	ENSG00000121989.14	2	2.71942e-06	3.80719e-05	14	0.000122855	Yes	Yes
Testis	317	ORC4	ENSG00000115947.13	2	1.88171e-17	2.63439e-16	14	2.79133e-15	Yes	Yes
Testis	317	MBD5	ENSG00000204406.12	2	0.0013092	0.0222564	17	0.0278972	Yes	No
Testis	317	EPC2	ENSG00000135999.11	2	0.00845071	0.135211	16	0.137267	No	No
Testis	317	KIF5C	ENSG00000168280.16	2	0.000252765	0.00404424	16	0.0072816	Yes	Yes
Testis	317	LYPD6B	ENSG00000150556.16	2	1.52623e-14	2.59459e-13	17	2.18277e-12	Yes	Yes
Testis	317	LYPD6	ENSG00000187123.14	2	0.000469331	0.0075093	16	0.0118498	Yes	No
Testis	317	MMADHC	ENSG00000168288.12	2	0.00457936	0.0686904	15	0.0727523	No	No
Testis	317	LINC01931	ENSG00000162947.4	2	1.29736e-06	2.07577e-05	16	7.01767e-05	Yes	Yes
Testis	317	LINC01818	ENSG00000230645.1	2	9.27933e-13	1.76307e-11	19	1.26419e-10	Yes	Yes
Testis	317	LINC01817	ENSG00000231420.1	2	0.000145494	0.00247339	17	0.00488241	Yes	Yes
Testis	317	RND3	ENSG00000115963.13	2	0.000374417	0.0067395	18	0.0108847	Yes	No
Testis	317	LINC01920	ENSG00000236049.1	2	0.000394775	0.00710594	18	0.0113414	Yes	No
Testis	317	AC104777.3	ENSG00000237220.1	2	0.0031029	0.0527493	17	0.0574899	No	No
Testis	317	AC104777.4	ENSG00000224048.5	2	0.0138905	0.236138	17	0.236873	No	No
Testis	317	AC023469.1	ENSG00000222031.1	2	6.61029e-07	1.05765e-05	16	3.75055e-05	Yes	Yes
Testis	317	RBM43	ENSG00000184898.6	2	0.00010705	0.00171279	16	0.00360698	Yes	Yes
Testis	317	NMI	ENSG00000123609.10	2	9.68774e-16	1.64692e-14	17	1.5225e-13	Yes	Yes
Testis	317	TNFAIP6	ENSG00000123610.4	2	0.000812231	0.0138079	17	0.019097	Yes	No
Testis	317	RIF1	ENSG00000080345.17	2	6.88734e-07	1.23972e-05	18	4.34443e-05	Yes	Yes
Testis	317	NEB	ENSG00000183091.19	2	3.05443e-06	6.10885e-05	20	0.000189803	Yes	Yes
Testis	317	ARL5A	ENSG00000162980.16	2	7.42753e-05	0.00133696	18	0.00293587	Yes	Yes
Testis	317	CACNB4	ENSG00000182389.19	2	1.87766e-06	3.75532e-05	20	0.000121336	Yes	Yes
Testis	317	STAM2	ENSG00000115145.9	2	7.27831e-16	1.23731e-14	17	1.15691e-13	Yes	Yes
Testis	317	FMNL2	ENSG00000157827.19	2	1.69938e-07	3.39875e-06	20	1.30286e-05	Yes	Yes
Testis	317	PRPF40A	ENSG00000196504.15	2	0.000156729	0.00297785	19	0.00569191	Yes	Yes
Testis	317	ARL6IP6	ENSG00000177917.10	2	2.22608e-05	0.000422955	19	0.0010861	Yes	Yes
Testis	317	LINC01850	ENSG00000227708.1	2	9.04495e-06	0.000180899	20	0.000508783	Yes	Yes
Testis	317	RPRM	ENSG00000177519.3	2	0.0164861	0.329721	20	0.330183	No	No
Testis	317	GALNT13	ENSG00000144278.14	2	4.66695e-08	1.0734e-06	23	4.44816e-06	Yes	Yes
Testis	317	KCNJ3	ENSG00000162989.4	2	5.82032e-05	0.00104766	18	0.00238377	Yes	Yes
Testis	317	AC092625.1	ENSG00000230991.1	2	1.65556e-05	0.00026489	16	0.000716846	Yes	Yes
Testis	317	LINC01876	ENSG00000226383.6	2	8.04614e-05	0.00120692	15	0.0026882	Yes	Yes
Testis	317	RP11-605B16.1	ENSG00000282440.1	2	0.000195087	0.00253614	13	0.00498181	Yes	Yes
Testis	317	NR4A2	ENSG00000153234.13	2	0.00054009	0.00702116	13	0.0112413	Yes	No
Testis	317	GPD2	ENSG00000115159.15	2	0.000854065	0.0111028	13	0.0161386	Yes	No
Testis	317	LINC01958	ENSG00000283436.1	2	0.00160994	0.0177093	11	0.0232122	Yes	No
Testis	317	GALNT5	ENSG00000136542.8	2	0.000118668	0.00130535	11	0.00287639	Yes	Yes
Testis	317	ERMN	ENSG00000136541.14	2	6.86678e-05	0.000755345	11	0.00180207	Yes	Yes
Testis	317	CYTIP	ENSG00000115165.9	2	0.000168052	0.00218468	13	0.00441289	Yes	Yes
Testis	317	ACVR1C	ENSG00000123612.15	2	6.63903e-15	9.29464e-14	14	8.13298e-13	Yes	Yes
Testis	317	AC019186.1	ENSG00000234584.1	2	0.00271656	0.0380318	14	0.0434101	Yes	No
Testis	317	ACVR1	ENSG00000115170.13	2	0.00247381	0.039581	16	0.0449205	Yes	No
Testis	317	UPP2	ENSG00000007001.12	2	0.000579528	0.00985197	17	0.0146723	Yes	No
Testis	317	RP11-546J1.1	ENSG00000270557.1	2	0.00187031	0.0280546	15	0.0336779	Yes	No
Testis	317	CCDC148	ENSG00000153237.17	2	8.42284e-12	1.60034e-10	19	1.03825e-09	Yes	Yes
Testis	317	PKP4	ENSG00000144283.21	2	0.000239894	0.00479788	20	0.00832967	Yes	Yes
Testis	317	DAPL1	ENSG00000163331.11	2	8.36652e-06	0.000175697	21	0.000495246	Yes	Yes
Testis	317	TANC1	ENSG00000115183.14	2	2.04094e-07	4.89825e-06	24	1.83263e-05	Yes	Yes
Testis	317	WDSUB1	ENSG00000196151.10	2	3.65029e-54	8.03063e-53	22	7.1582e-51	Yes	Yes
Testis	317	BAZ2B	ENSG00000123636.17	2	1.12359e-05	0.000258427	23	0.000701011	Yes	Yes
Testis	317	AC009961.3	ENSG00000226266.6	2	4.52043e-35	9.04086e-34	20	2.91702e-32	Yes	Yes
Testis	317	MARCH7	ENSG00000136536.14	2	0.00119237	0.0238473	20	0.0294864	Yes	No
Testis	317	CD302	ENSG00000241399.6	2	9.8668e-12	1.87469e-10	19	1.20633e-09	Yes	Yes
Testis	317	LY75	ENSG00000054219.10	2	2.08653e-11	4.17305e-10	20	2.60764e-09	Yes	Yes
Testis	317	PLA2R1	ENSG00000153246.12	2	0.00224839	0.0449678	20	0.0500472	No	No
Testis	317	ITGB6	ENSG00000115221.10	2	8.09432e-10	1.61886e-08	20	8.43415e-08	Yes	Yes
Testis	317	RBMS1	ENSG00000153250.19	2	0.00145071	0.0290143	20	0.0346195	Yes	No
Testis	317	TANK	ENSG00000136560.13	2	6.68485e-05	0.00100273	15	0.00229544	Yes	Yes
Testis	317	LINC01806	ENSG00000227403.1	2	3.58548e-22	5.01967e-21	14	7.82249e-20	Yes	Yes
Testis	317	PSMD14	ENSG00000115233.11	2	0.00181652	0.0254313	14	0.0310643	Yes	No
Testis	317	TBR1	ENSG00000136535.14	2	0.000107709	0.00140022	13	0.003054	Yes	Yes
Testis	317	SLC4A10	ENSG00000144290.16	2	0.00520626	0.0833001	16	0.0867697	No	No
Testis	317	DPP4	ENSG00000197635.9	2	0.00179329	0.0215194	12	0.0271578	Yes	No
Testis	317	FAP	ENSG00000078098.13	2	0.000384343	0.00422777	11	0.00753426	Yes	Yes
Testis	317	IFIH1	ENSG00000115267.5	2	0.00468437	0.051528	11	0.056317	No	No
Testis	317	GCA	ENSG00000115271.10	2	0.00312035	0.0343239	11	0.0398102	Yes	No
Testis	317	KCNH7	ENSG00000184611.11	2	0.000539144	0.00700888	13	0.0112261	Yes	No
Testis	317	FIGN	ENSG00000182263.13	2	1.0326e-05	0.000134238	13	0.000388175	Yes	Yes
Testis	317	AC092684.1	ENSG00000237844.1	2	0.00124272	0.0211263	17	0.026778	Yes	No
Testis	317	GRB14	ENSG00000115290.9	2	0.000820441	0.0123066	15	0.017478	Yes	No
Testis	317	COBLL1	ENSG00000082438.15	2	0.00088029	0.0132043	15	0.0184548	Yes	No
Testis	317	SLC38A11	ENSG00000169507.9	2	3.37375e-09	5.06063e-08	15	2.49256e-07	Yes	Yes
Testis	317	SCN3A	ENSG00000153253.16	2	0.00039298	0.00668065	17	0.010811	Yes	No
Testis	317	SCN2A	ENSG00000136531.15	2	3.96832e-09	7.14298e-08	18	3.44632e-07	Yes	Yes
Testis	317	CSRNP3	ENSG00000178662.15	2	0.00351132	0.0667151	19	0.0708338	No	No
Testis	317	GALNT3	ENSG00000115339.13	2	1.42487e-05	0.000270725	19	0.000730564	Yes	Yes
Testis	317	AC009495.2	ENSG00000235192.1	2	5.8662e-05	0.00111458	19	0.0025106	Yes	Yes
Testis	317	AC009495.3	ENSG00000232411.1	2	2.12107e-08	3.81793e-07	18	1.67807e-06	Yes	Yes
Testis	317	TTC21B	ENSG00000123607.14	2	0.00319869	0.0607751	19	0.0651522	No	No
Testis	317	SCN1A	ENSG00000144285.17	2	1.08368e-30	2.05898e-29	19	5.32361e-28	Yes	Yes
Testis	317	SCN9A	ENSG00000169432.14	2	4.94269e-08	9.88539e-07	20	4.10913e-06	Yes	Yes
Testis	317	SCN7A	ENSG00000136546.13	2	0.000304818	0.00579155	19	0.00965455	Yes	Yes
Testis	317	XIRP2	ENSG00000163092.19	2	3.69937e-06	8.13862e-05	22	0.000246255	Yes	Yes
Testis	317	AC074363.1	ENSG00000228222.1	2	0.0016381	0.0344002	21	0.0398765	Yes	No
Testis	317	B3GALT1	ENSG00000172318.5	2	0.000283823	0.00482499	17	0.00836561	Yes	Yes
Testis	317	STK39	ENSG00000198648.10	2	3.02326e-15	6.04652e-14	20	5.35008e-13	Yes	Yes
Testis	317	CERS6	ENSG00000172292.14	2	3.93936e-05	0.000827266	21	0.0019513	Yes	Yes
Testis	317	NOSTRIN	ENSG00000163072.15	2	7.74193e-27	1.54839e-25	20	3.16983e-24	Yes	Yes
Testis	317	SPC25	ENSG00000152253.8	2	8.40073e-26	1.68015e-24	20	3.23164e-23	Yes	Yes
Testis	317	G6PC2	ENSG00000152254.10	2	0.000447755	0.00850734	19	0.0130703	Yes	No
Testis	317	ABCB11	ENSG00000073734.8	2	0.000270559	0.00568173	21	0.00951997	Yes	Yes
Testis	317	DHRS9	ENSG00000073737.16	2	0.00208915	0.0417831	20	0.0470053	Yes	No
Testis	317	LRP2	ENSG00000081479.12	2	0.000785077	0.0180568	23	0.0235695	Yes	No
Testis	317	BBS5	ENSG00000163093.11	2	0.000697716	0.014652	21	0.0199946	Yes	No
Testis	317	KLHL41	ENSG00000239474.6	2	0.000463333	0.00972999	21	0.0145341	Yes	No
Testis	317	FASTKD1	ENSG00000138399.17	2	1.85064e-05	0.000388635	21	0.00100876	Yes	Yes
Testis	317	PPIG	ENSG00000138398.15	2	0.00350926	0.0736944	21	0.0775944	No	No
Testis	317	CCDC173	ENSG00000154479.12	2	7.56324e-15	1.66391e-13	22	1.42545e-12	Yes	Yes
Testis	317	PHOSPHO2	ENSG00000144362.11	2	6.14903e-14	1.2913e-12	21	1.02144e-11	Yes	Yes
Testis	317	KLHL23	ENSG00000213160.9	2	0.00202283	0.0445023	22	0.0496231	Yes	No
Testis	317	SSB	ENSG00000138385.15	2	0.000224258	0.00493367	22	0.00852149	Yes	Yes
Testis	317	METTL5	ENSG00000138382.14	2	0.00220605	0.048533	22	0.053426	No	No
Testis	317	UBR3	ENSG00000144357.16	2	1.22346e-08	2.81396e-07	23	1.25829e-06	Yes	Yes
Testis	317	MYO3B	ENSG00000071909.18	2	6.71952e-06	0.000167988	25	0.000475271	Yes	Yes
Testis	317	LINC01124	ENSG00000222033.1	2	0.000442768	0.00885536	20	0.0134951	Yes	No
Testis	317	SP5	ENSG00000204335.3	2	0.00328261	0.0656523	20	0.0698283	No	No
Testis	317	AC007405.4	ENSG00000234350.4	2	0.000216391	0.00432783	20	0.00766937	Yes	Yes
Testis	317	AC007405.6	ENSG00000239467.5	2	3.43478e-06	6.86957e-05	20	0.000211091	Yes	Yes
Testis	317	ERICH2	ENSG00000204334.7	2	1.46573e-08	2.78488e-07	19	1.24577e-06	Yes	Yes
Testis	317	GAD1	ENSG00000128683.13	2	0.000866726	0.0173345	20	0.0228305	Yes	No
Testis	317	GORASP2	ENSG00000115806.12	2	3.90011e-11	7.4102e-10	19	4.51711e-09	Yes	Yes
Testis	317	TLK1	ENSG00000198586.13	2	0.000340451	0.00714948	21	0.011395	Yes	No
Testis	317	METTL8	ENSG00000123600.19	2	0.00300384	0.0570729	19	0.0615868	No	No
Testis	317	DCAF17	ENSG00000115827.13	2	0.000189012	0.00340221	18	0.00634157	Yes	Yes
Testis	317	CYBRD1	ENSG00000071967.11	2	0.000345163	0.0065581	19	0.0106495	Yes	No
Testis	317	DYNC1I2	ENSG00000077380.15	2	1.78367e-05	0.00032106	18	0.000851156	Yes	Yes
Testis	317	SLC25A12	ENSG00000115840.13	2	3.3067e-05	0.000628273	19	0.00153799	Yes	Yes
Testis	317	HAT1	ENSG00000128708.12	2	0.0044273	0.0796914	18	0.0833327	No	No
Testis	317	METAP1D	ENSG00000172878.13	2	4.45159e-11	8.45803e-10	19	5.12448e-09	Yes	Yes
Testis	317	DLX1	ENSG00000144355.14	2	0.00222131	0.0399836	18	0.0452813	Yes	No
Testis	317	DLX2	ENSG00000115844.10	2	0.000521546	0.00938782	18	0.0141252	Yes	No
Testis	317	DLX2-AS1	ENSG00000236651.1	2	0.00350749	0.0631349	18	0.0674388	No	No
Testis	317	AC104088.1	ENSG00000232555.1	2	1.82981e-07	3.29367e-06	18	1.26575e-05	Yes	Yes
Testis	317	ITGA6	ENSG00000091409.14	2	8.84553e-06	0.000176911	20	0.000498588	Yes	Yes
Testis	317	PDK1	ENSG00000152256.13	2	0.000631587	0.0120001	19	0.0171362	Yes	No
Testis	317	RAPGEF4	ENSG00000091428.17	2	9.14046e-06	0.00019195	21	0.000536373	Yes	Yes
Testis	317	MAP3K20	ENSG00000091436.16	2	2.42588e-18	5.09435e-17	21	5.74035e-16	Yes	Yes
Testis	317	CDCA7	ENSG00000144354.13	2	0.000905205	0.0162937	18	0.0217287	Yes	No
Testis	317	AC106900.6	ENSG00000224638.1	2	0.00059837	0.00957392	16	0.0143487	Yes	No
Testis	317	SP3	ENSG00000172845.14	2	0.00348958	0.0593229	17	0.0637504	No	No
Testis	317	RP11-394I13.2	ENSG00000271151.1	2	1.79777e-10	2.87644e-09	16	1.63792e-08	Yes	Yes
Testis	317	LINC01960	ENSG00000260868.1	2	0.00272991	0.0436785	16	0.0488211	Yes	No
Testis	317	OLA1	ENSG00000138430.15	2	3.55301e-05	0.000604011	17	0.00148622	Yes	Yes
Testis	317	LINC01305	ENSG00000231453.1	2	0.000501894	0.0080303	16	0.0124954	Yes	No
Testis	317	SP9	ENSG00000217236.1	2	0.00057988	0.00927809	16	0.0139969	Yes	No
Testis	317	CIR1	ENSG00000138433.15	2	0.000228418	0.00365469	16	0.00670954	Yes	Yes
Testis	317	SCRN3	ENSG00000144306.14	2	1.98637e-11	3.1782e-10	16	2.00513e-09	Yes	Yes
Testis	317	GPR155	ENSG00000163328.13	2	0.0025733	0.0411729	16	0.046419	Yes	No
Testis	317	AC010894.3	ENSG00000226853.2	2	0.000440125	0.00660188	15	0.0107047	Yes	No
Testis	317	WIPF1	ENSG00000115935.17	2	7.35377e-26	1.1766e-24	16	2.2842e-23	Yes	Yes
Testis	317	CHRNA1	ENSG00000138435.15	2	9.2565e-05	0.00148104	16	0.00319831	Yes	Yes
Testis	317	CHN1	ENSG00000128656.13	2	0.000275631	0.00496135	18	0.00856026	Yes	Yes
Testis	317	ATF2	ENSG00000115966.16	2	0.000240881	0.00409497	17	0.00734698	Yes	Yes
Testis	317	ATP5G3	ENSG00000154518.9	2	2.62116e-23	4.19386e-22	16	6.9973e-21	Yes	Yes
Testis	317	AC096649.3	ENSG00000229066.1	2	1.5695e-05	0.000266816	17	0.00072112	Yes	Yes
Testis	317	LNPK	ENSG00000144320.13	2	0.00287326	0.0517186	18	0.05649	No	No
Testis	317	EVX2	ENSG00000174279.4	2	0.00150284	0.0270512	18	0.0326857	Yes	No
Testis	317	HOXD13	ENSG00000128714.5	2	0.00230975	0.0415755	18	0.0468038	Yes	No
Testis	317	HOXD11	ENSG00000128713.13	2	0.0039647	0.0713647	18	0.0753374	No	No
Testis	317	HOXD10	ENSG00000128710.5	2	0.00310016	0.0558029	18	0.0604013	No	No
Testis	317	HOXD9	ENSG00000128709.12	2	9.28156e-05	0.00167068	18	0.0035303	Yes	Yes
Testis	317	HOXD8	ENSG00000175879.8	2	8.2462e-14	1.48432e-12	18	1.16808e-11	Yes	Yes
Testis	317	HOXD3	ENSG00000128652.11	2	6.93277e-07	1.2479e-05	18	4.36841e-05	Yes	Yes
Testis	317	HOXD4	ENSG00000170166.5	2	0.00973753	0.175276	18	0.176617	No	No
Testis	317	HAGLROS	ENSG00000226363.3	2	4.80033e-09	8.6406e-08	18	4.13233e-07	Yes	Yes
Testis	317	HOXD1	ENSG00000128645.14	2	1.87804e-12	3.38048e-11	18	2.35523e-10	Yes	Yes
Testis	317	MTX2	ENSG00000128654.13	2	0.00100052	0.0180093	18	0.0235223	Yes	No
Testis	317	AC017048.1	ENSG00000229434.1	2	2.26633e-05	0.000385276	17	0.00100124	Yes	Yes
Testis	317	RP11-324L17.1	ENSG00000272551.1	2	0.00147616	0.0250948	17	0.0307155	Yes	No
Testis	317	LINC01116	ENSG00000163364.9	2	0.00306856	0.0521656	17	0.0569268	No	No
Testis	317	LINC01117	ENSG00000224577.1	2	8.06081e-06	0.000145095	18	0.000415998	Yes	Yes
Testis	317	AC092162.1	ENSG00000230552.5	2	8.84448e-06	0.000168045	19	0.000475374	Yes	Yes
Testis	317	AC073636.1	ENSG00000227098.1	2	0.00155158	0.0279284	18	0.0335492	Yes	No
Testis	317	AC079305.11	ENSG00000236501.5	2	8.93632e-29	1.78726e-27	20	4.03773e-26	Yes	Yes
Testis	317	HNRNPA3	ENSG00000170144.20	2	0.00117163	0.0222611	19	0.0279015	Yes	No
Testis	317	NFE2L2	ENSG00000116044.15	2	0.000437113	0.00830514	19	0.0128299	Yes	No
Testis	317	AGPS	ENSG00000018510.13	2	8.07563e-12	1.53437e-10	19	9.97711e-10	Yes	Yes
Testis	317	TTC30B	ENSG00000196659.9	2	0.00360889	0.06496	18	0.0691788	No	No
Testis	317	TTC30A	ENSG00000197557.6	2	0.00126486	0.0227674	18	0.0284273	Yes	No
Testis	317	PDE11A	ENSG00000128655.16	2	0.000191441	0.00402026	21	0.00724652	Yes	Yes
Testis	317	RBM45	ENSG00000155636.14	2	7.82597e-05	0.00133042	17	0.00292403	Yes	Yes
Testis	317	OSBPL6	ENSG00000079156.16	2	0.000343091	0.00617564	18	0.0101544	Yes	No
Testis	317	PRKRA	ENSG00000180228.12	2	0.00641271	0.109016	17	0.111698	No	No
Testis	317	DFNB59	ENSG00000204311.12	2	4.25293e-10	7.22998e-09	17	3.92196e-08	Yes	Yes
Testis	317	FKBP7	ENSG00000079150.17	2	0.0014189	0.0241212	17	0.0297688	Yes	No
Testis	317	PLEKHA3	ENSG00000116095.10	2	0.000557005	0.0100261	18	0.0148697	Yes	No
Testis	317	TTN	ENSG00000155657.26	2	0.00193751	0.0426253	22	0.0478006	Yes	No
Testis	317	RP11-171I2.4	ENSG00000271141.1	2	0.0050148	0.0902665	18	0.0935582	No	No
Testis	317	RP11-171I2.3	ENSG00000271401.1	2	0.000820969	0.0147774	18	0.0201321	Yes	No
Testis	317	CCDC141	ENSG00000163492.14	2	9.69779e-05	0.00193956	20	0.00400103	Yes	Yes
Testis	317	SESTD1	ENSG00000187231.13	2	3.49754e-05	0.000699508	20	0.00168873	Yes	Yes
Testis	317	ZNF385B	ENSG00000144331.18	2	5.88717e-13	1.29518e-11	22	9.40707e-11	Yes	Yes
Testis	317	CWC22	ENSG00000163510.13	2	3.16483e-10	6.64614e-09	21	3.61639e-08	Yes	Yes
Testis	317	SCHLAP1	ENSG00000281131.1	2	0.00190108	0.0361205	19	0.0415573	Yes	No
Testis	317	UBE2E3	ENSG00000170035.15	2	7.9666e-06	0.000135432	17	0.000391085	Yes	Yes
Testis	317	LINC01934	ENSG00000234663.5	2	0.000210789	0.00379419	18	0.00691412	Yes	Yes
Testis	317	AC020595.1	ENSG00000226681.1	2	0.000953732	0.0152597	16	0.0206284	Yes	No
Testis	317	ITGA4	ENSG00000115232.13	2	0.000202023	0.00343439	17	0.00638751	Yes	Yes
Testis	317	CERKL	ENSG00000188452.13	2	0.00388373	0.0660234	17	0.0701612	No	No
Testis	317	NEUROD1	ENSG00000162992.3	2	0.00537906	0.0860649	16	0.0894747	No	No
Testis	317	AC013733.4	ENSG00000225570.1	2	0.00109267	0.0174828	16	0.0229827	Yes	No
Testis	317	SSFA2	ENSG00000138434.16	2	0.00279734	0.0447575	16	0.0498786	Yes	No
Testis	317	PPP1R1C	ENSG00000150722.10	2	1.52664e-06	2.59528e-05	17	8.6326e-05	Yes	Yes
Testis	317	PDE1A	ENSG00000115252.18	2	0.000755672	0.0143578	19	0.0196786	Yes	No
Testis	317	DNAJC10	ENSG00000077232.17	2	1.35821e-05	0.000244478	18	0.000666885	Yes	Yes
Testis	317	FRZB	ENSG00000162998.4	2	0.000110689	0.00199241	18	0.00409493	Yes	Yes
Testis	317	NCKAP1	ENSG00000061676.14	2	7.96723e-05	0.00151377	19	0.00325458	Yes	Yes
Testis	317	DUSP19	ENSG00000162999.12	2	0.00106132	0.0212264	20	0.0268708	Yes	No
Testis	317	NUP35	ENSG00000163002.12	2	4.01255e-30	8.0251e-29	20	1.9683e-27	Yes	Yes
Testis	317	RP11-438L19.1	ENSG00000272800.1	2	3.90427e-20	7.80854e-19	20	1.03159e-17	Yes	Yes
Testis	317	ZNF804A	ENSG00000170396.7	2	2.92491e-05	0.000584983	20	0.00144519	Yes	Yes
Testis	317	FSIP2	ENSG00000188738.14	2	2.5419e-09	4.06704e-08	16	2.02759e-07	Yes	Yes
Testis	317	LINC01473	ENSG00000237877.6	2	0.00994589	0.159134	16	0.160706	No	No
Testis	317	RP11-410E4.1	ENSG00000259915.2	2	6.77516e-06	0.000101627	15	0.000301799	Yes	Yes
Testis	317	ZC3H15	ENSG00000065548.17	2	0.00656564	0.0984846	15	0.101548	No	No
Testis	317	ITGAV	ENSG00000138448.11	2	0.00374134	0.0598614	16	0.0642809	No	No
Testis	317	FAM171B	ENSG00000144369.12	2	6.57959e-05	0.000986939	15	0.00226405	Yes	Yes
Testis	317	ZSWIM2	ENSG00000163012.3	2	8.01658e-08	1.20249e-06	15	4.93932e-06	Yes	Yes
Testis	317	CALCRL	ENSG00000064989.12	2	0.00261341	0.0392011	15	0.0445512	Yes	No
Testis	317	TFPI	ENSG00000003436.15	2	1.11082e-08	1.66622e-07	15	7.69399e-07	Yes	Yes
Testis	317	LINC01090	ENSG00000231689.2	2	0.0043509	0.0783163	18	0.0819921	No	No
Testis	317	GULP1	ENSG00000144366.15	2	0.000125176	0.00200282	16	0.0041119	Yes	Yes
Testis	317	DIRC1	ENSG00000174325.4	2	0.00379093	0.053073	14	0.0577866	No	No
Testis	317	COL3A1	ENSG00000168542.14	2	0.00181039	0.0235351	13	0.0291765	Yes	No
Testis	317	COL5A2	ENSG00000204262.11	2	5.08055e-07	7.11277e-06	14	2.58922e-05	Yes	Yes
Testis	317	WDR75	ENSG00000115368.9	2	1.42705e-06	1.85517e-05	13	6.32885e-05	Yes	Yes
Testis	317	SLC40A1	ENSG00000138449.10	2	8.00707e-06	0.000112099	14	0.000329522	Yes	Yes
Testis	317	ASNSD1	ENSG00000138381.9	2	2.99953e-14	4.19935e-13	14	3.46912e-12	Yes	Yes
Testis	317	ANKAR	ENSG00000151687.14	2	0.00241143	0.0361715	15	0.0416055	Yes	No
Testis	317	OSGEPL1	ENSG00000128694.11	2	0.00109787	0.0153701	14	0.0207496	Yes	No
Testis	317	ORMDL1	ENSG00000128699.13	2	1.6178e-14	2.26492e-13	14	1.91669e-12	Yes	Yes
Testis	317	PMS1	ENSG00000064933.17	2	1.03207e-05	0.000154811	15	0.00044115	Yes	Yes
Testis	317	C2orf88	ENSG00000187699.10	2	1.62161e-05	0.000259458	16	0.000703559	Yes	Yes
Testis	317	MSTN	ENSG00000138379.4	2	0.00508532	0.0711945	14	0.0751717	No	No
Testis	317	HIBCH	ENSG00000198130.15	2	2.23711e-14	3.35567e-13	15	2.79737e-12	Yes	Yes
Testis	317	INPP1	ENSG00000151689.12	2	0.000891932	0.012487	14	0.0176827	Yes	No
Testis	317	MFSD6	ENSG00000151690.14	2	0.00470978	0.065937	14	0.0700823	No	No
Testis	317	NEMP2	ENSG00000189362.11	2	2.72976e-48	3.82166e-47	14	2.43862e-45	Yes	Yes
Testis	317	RP11-284E5.1	ENSG00000284052.1	2	7.82091e-12	1.09493e-10	14	7.21179e-10	Yes	Yes
Testis	317	NAB1	ENSG00000138386.16	2	0.00305577	0.0427808	14	0.0479544	Yes	No
Testis	317	GLS	ENSG00000115419.12	2	2.29541e-15	3.44311e-14	15	3.10531e-13	Yes	Yes
Testis	317	STAT1	ENSG00000115415.18	2	1.78447e-05	0.000267671	15	0.000722919	Yes	Yes
Testis	317	STAT4	ENSG00000138378.17	2	0.000525365	0.00840584	16	0.0129522	Yes	No
Testis	317	AC092614.2	ENSG00000227542.1	2	1.1039e-25	1.65584e-24	15	3.19025e-23	Yes	Yes
Testis	317	MYO1B	ENSG00000128641.18	2	2.46555e-09	3.94487e-08	16	1.96969e-07	Yes	Yes
Testis	317	NABP1	ENSG00000173559.12	2	0.00610715	0.0793929	13	0.0830358	No	No
Testis	317	SDPR	ENSG00000168497.4	2	0.00242333	0.0315033	13	0.0370623	Yes	No
Testis	317	TMEFF2	ENSG00000144339.11	2	2.46264e-16	3.4477e-15	14	3.36084e-14	Yes	Yes
Testis	317	AC064834.1	ENSG00000224099.1	2	9.42035e-05	0.00141305	15	0.00307672	Yes	Yes
Testis	317	LINC01825	ENSG00000223466.1	2	4.29671e-10	6.0154e-09	14	3.29352e-08	Yes	Yes
Testis	317	LINC01827	ENSG00000234919.1	2	0.00424626	0.0636938	15	0.067963	No	No
Testis	317	SLC39A10	ENSG00000196950.13	2	1.25777e-08	2.01244e-07	16	9.19077e-07	Yes	Yes
Testis	317	DNAH7	ENSG00000118997.13	2	0.000792848	0.0134784	17	0.0187436	Yes	No
Testis	317	STK17B	ENSG00000081320.10	2	0.0019899	0.0298485	15	0.0354395	Yes	No
Testis	317	HECW2	ENSG00000138411.10	2	1.66909e-05	0.000267054	16	0.000721595	Yes	Yes
Testis	317	CCDC150	ENSG00000144395.17	2	0.0026286	0.0368004	14	0.0422081	Yes	No
Testis	317	GTF3C3	ENSG00000119041.10	2	0.00121073	0.0169503	14	0.0224393	Yes	No
Testis	317	C2orf66	ENSG00000187944.2	2	0.00266094	0.0372532	14	0.0426603	Yes	No
Testis	317	PGAP1	ENSG00000197121.14	2	0.00118753	0.0166254	14	0.0220811	Yes	No
Testis	317	ANKRD44	ENSG00000065413.18	2	3.8307e-54	6.12912e-53	16	5.57166e-51	Yes	Yes
Testis	317	SF3B1	ENSG00000115524.15	2	1.27409e-08	1.65631e-07	13	7.65284e-07	Yes	Yes
Testis	317	COQ10B	ENSG00000115520.8	2	0.00238307	0.0309799	13	0.0365511	Yes	No
Testis	317	HSPD1	ENSG00000144381.16	2	0.00108294	0.0140782	13	0.0193749	Yes	No
Testis	317	HSPE1	ENSG00000115541.10	2	0.00803424	0.104445	13	0.107274	No	No
Testis	317	MOB4	ENSG00000115540.14	2	0.0102124	0.132761	13	0.134868	No	No
Testis	317	RFTN2	ENSG00000162944.10	2	0.000164605	0.00213987	13	0.00434306	Yes	Yes
Testis	317	MARS2	ENSG00000247626.4	2	0.0216644	0.259973	12	0.260621	No	No
Testis	317	BOLL	ENSG00000152430.17	2	0.00730844	0.0950097	13	0.0981769	No	No
Testis	317	PLCL1	ENSG00000115896.15	2	8.38681e-05	0.00134189	16	0.00294445	Yes	Yes
Testis	317	LINC01923	ENSG00000236653.2	2	0.0012343	0.0148116	12	0.0201654	Yes	No
Testis	317	AC019330.1	ENSG00000225421.2	2	0.000674946	0.0087743	13	0.0133976	Yes	No
Testis	317	SATB2	ENSG00000119042.16	2	0.0018341	0.0220092	12	0.0276707	Yes	No
Testis	317	FTCDNL1	ENSG00000226124.6	2	1.66212e-17	2.16075e-16	13	2.31086e-15	Yes	Yes
Testis	317	C2orf69	ENSG00000178074.5	2	1.99816e-06	2.3978e-05	12	8.01411e-05	Yes	Yes
Testis	317	TYW5	ENSG00000162971.10	2	2.13276e-13	2.55931e-12	12	1.97409e-11	Yes	Yes
Testis	317	MAIP1	ENSG00000162972.10	2	2.50233e-06	3.0028e-05	12	9.87059e-05	Yes	Yes
Testis	317	SPATS2L	ENSG00000196141.13	2	1.71125e-10	2.22462e-09	13	1.28367e-08	Yes	Yes
Testis	317	KCTD18	ENSG00000155729.12	2	0.000742991	0.00891589	12	0.0135648	Yes	No
Testis	317	SGO2	ENSG00000163535.17	2	1.42647e-16	1.85441e-15	13	1.84699e-14	Yes	Yes
Testis	317	AOX1	ENSG00000138356.13	2	0.000481787	0.00626323	13	0.0102695	Yes	No
Testis	317	LINC01792	ENSG00000237166.1	2	0.00129451	0.0168286	13	0.0223083	Yes	No
Testis	317	BZW1	ENSG00000082153.17	2	2.37781e-05	0.000309115	13	0.000822822	Yes	Yes
Testis	317	CLK1	ENSG00000013441.15	2	8.34704e-05	0.00108511	13	0.00245606	Yes	Yes
Testis	317	PPIL3	ENSG00000240344.8	2	9.43355e-57	1.22636e-55	13	1.33144e-53	Yes	Yes
Testis	317	NIF3L1	ENSG00000196290.14	2	1.22676e-12	1.59478e-11	13	1.14884e-10	Yes	Yes
Testis	317	ORC2	ENSG00000115942.8	2	0.0129656	0.181519	14	0.182771	No	No
Testis	317	FAM126B	ENSG00000155744.9	2	0.000926926	0.012977	14	0.0182021	Yes	No
Testis	317	NDUFB3	ENSG00000119013.8	2	0.00580668	0.0812935	14	0.0848609	No	No
Testis	317	CFLAR	ENSG00000003402.19	2	0.0005587	0.0083805	15	0.0129219	Yes	No
Testis	317	CASP10	ENSG00000003400.14	2	0.000734114	0.0110117	15	0.0160356	Yes	No
Testis	317	CASP8	ENSG00000064012.21	2	4.47235e-18	6.70852e-17	15	7.46739e-16	Yes	Yes
Testis	317	ALS2CR12	ENSG00000155749.12	2	3.35967e-35	5.0395e-34	15	1.64451e-32	Yes	Yes
Testis	317	TRAK2	ENSG00000115993.12	2	6.77746e-05	0.00101662	15	0.0023219	Yes	Yes
Testis	317	STRADB	ENSG00000082146.12	2	0.00878048	0.131707	15	0.133857	No	No
Testis	317	ALS2CR11	ENSG00000155754.14	2	0.00131958	0.0197937	15	0.0253869	Yes	No
Testis	317	TMEM237	ENSG00000155755.18	2	5.65859e-05	0.000735617	13	0.0017629	Yes	Yes
Testis	317	MPP4	ENSG00000082126.17	2	0.000165671	0.00215372	13	0.00436305	Yes	Yes
Testis	317	ALS2	ENSG00000003393.14	2	0.00460883	0.0599147	13	0.0643352	No	No
Testis	317	CDK15	ENSG00000138395.14	2	7.526e-06	9.7838e-05	13	0.000291785	Yes	Yes
Testis	317	RP11-107N15.1	ENSG00000273209.1	2	0.00116956	0.0152042	13	0.0205711	Yes	No
Testis	317	FZD7	ENSG00000155760.2	2	1.4858e-08	1.93154e-07	13	8.84619e-07	Yes	Yes
Testis	317	KIAA2012	ENSG00000182329.12	2	0.00192824	0.0269953	14	0.0326259	Yes	No
Testis	317	SUMO1	ENSG00000116030.16	2	0.000161424	0.00209852	13	0.00427124	Yes	Yes
Testis	317	NOP58	ENSG00000055044.10	2	4.72616e-06	6.14401e-05	13	0.000190792	Yes	Yes
Testis	317	RP11-686O6.1	ENSG00000272966.1	2	4.9054e-05	0.000637702	13	0.00155824	Yes	Yes
Testis	317	RP11-686O6.2	ENSG00000273456.1	2	0.00178325	0.0213989	12	0.0270421	Yes	No
Testis	317	BMPR2	ENSG00000204217.13	2	0.00664885	0.0864351	13	0.0898351	No	No
Testis	317	FAM117B	ENSG00000138439.11	2	0.000164593	0.00213971	13	0.00434306	Yes	Yes
Testis	317	ICA1L	ENSG00000163596.16	2	0.00248487	0.0298185	12	0.0354167	Yes	No
Testis	317	WDR12	ENSG00000138442.9	2	1.50044e-06	1.95057e-05	13	6.62471e-05	Yes	Yes
Testis	317	CARF	ENSG00000138380.17	2	1.37648e-15	1.78942e-14	13	1.64825e-13	Yes	Yes
Testis	317	NBEAL1	ENSG00000144426.18	2	3.47738e-05	0.000486833	14	0.00122864	Yes	Yes
Testis	317	CYP20A1	ENSG00000119004.15	2	0.00550511	0.0715664	13	0.0755364	No	No
Testis	317	ABI2	ENSG00000138443.15	2	0.00470966	0.0612255	13	0.0656012	No	No
Testis	317	RAPH1	ENSG00000173166.17	2	0.00191083	0.0267517	14	0.0323767	Yes	No
Testis	317	CD28	ENSG00000178562.17	2	0.00250817	0.0326062	13	0.0381561	Yes	No
Testis	317	CTLA4	ENSG00000163599.14	2	1.44515e-12	1.8787e-11	13	1.34407e-10	Yes	Yes
Testis	317	ICOS	ENSG00000163600.12	2	0.000869008	0.0112971	13	0.0163525	Yes	No
Testis	317	AC009498.1	ENSG00000237271.1	2	0.00279508	0.0391311	14	0.0444827	Yes	No
Testis	317	AC016903.2	ENSG00000237843.1	2	0.00331649	0.0497474	15	0.0545971	No	No
Testis	317	PARD3B	ENSG00000116117.17	2	0.000636601	0.0146418	23	0.0199842	Yes	No
Testis	317	NRP2	ENSG00000118257.16	2	0.00243398	0.0413776	17	0.04662	Yes	No
Testis	317	INO80D	ENSG00000114933.15	2	0.00359207	0.0646572	18	0.0688915	No	No
Testis	317	AC007383.3	ENSG00000227946.1	2	3.87756e-08	6.59186e-07	17	2.81256e-06	Yes	Yes
Testis	317	NDUFS1	ENSG00000023228.13	2	4.10191e-06	7.38344e-05	18	0.00022537	Yes	Yes
Testis	317	EEF1B2	ENSG00000114942.13	2	0.00218121	0.0392618	18	0.0446136	Yes	No
Testis	317	GPR1	ENSG00000183671.12	2	9.18279e-41	1.6529e-39	18	7.11742e-38	Yes	Yes
Testis	317	ZDBF2	ENSG00000204186.7	2	0.00022718	0.00408924	18	0.00733968	Yes	Yes
Testis	317	ADAM23	ENSG00000114948.12	2	1.82634e-07	3.28741e-06	18	1.26356e-05	Yes	Yes
Testis	317	AC010731.4	ENSG00000235118.7	2	5.48909e-05	0.000933145	17	0.00216295	Yes	Yes
Testis	317	DYTN	ENSG00000232125.2	2	4.88347e-07	8.79024e-06	18	3.15331e-05	Yes	Yes
Testis	317	MDH1B	ENSG00000138400.12	2	8.86927e-17	1.50778e-15	17	1.5116e-14	Yes	Yes
Testis	317	FASTKD2	ENSG00000118246.13	2	0.0014319	0.0243423	17	0.0299809	Yes	No
Testis	317	AC008269.2	ENSG00000229321.1	2	0.000330606	0.0056203	17	0.00943706	Yes	Yes
Testis	317	CPO	ENSG00000144410.4	2	0.0015173	0.025794	17	0.0314387	Yes	No
Testis	317	KLF7	ENSG00000118263.14	2	2.38527e-13	4.29349e-12	18	3.24605e-11	Yes	Yes
Testis	317	AC007879.1	ENSG00000224342.1	2	0.0011676	0.0210169	18	0.026666	Yes	No
Testis	317	AC007879.2	ENSG00000234902.6	2	4.81141e-20	8.66054e-19	18	1.13955e-17	Yes	Yes
Testis	317	AC007879.4	ENSG00000225916.1	2	2.62285e-12	4.72112e-11	18	3.22359e-10	Yes	Yes
Testis	317	AC007879.3	ENSG00000240440.1	2	0.000114604	0.00206287	18	0.00421302	Yes	Yes
Testis	317	MYOSLID	ENSG00000229647.1	2	0.000562084	0.0101175	18	0.0149714	Yes	No
Testis	317	CREB1	ENSG00000118260.14	2	0.000430367	0.0077466	18	0.0121406	Yes	No
Testis	317	METTL21A	ENSG00000144401.14	2	0.000417093	0.00709059	17	0.0113248	Yes	No
Testis	317	CCNYL1	ENSG00000163249.11	2	0.000827037	0.0140596	17	0.0193568	Yes	No
Testis	317	FZD5	ENSG00000163251.3	2	0.00229654	0.0390411	17	0.0443974	Yes	No
Testis	317	PLEKHM3	ENSG00000178385.14	2	0.00139094	0.0264279	19	0.0320509	Yes	No
Testis	317	CRYGD	ENSG00000118231.4	2	6.93832e-11	1.11013e-09	16	6.60371e-09	Yes	Yes
Testis	317	CRYGC	ENSG00000163254.4	2	2.84156e-06	4.5465e-05	16	0.000144755	Yes	Yes
Testis	317	CRYGB	ENSG00000182187.3	2	6.16112e-06	0.000104739	17	0.000309875	Yes	Yes
Testis	317	C2orf80	ENSG00000188674.10	2	0.00177731	0.0302143	17	0.0357885	Yes	No
Testis	317	IDH1	ENSG00000138413.13	2	0.00125246	0.0225443	18	0.0282019	Yes	No
Testis	317	PIKFYVE	ENSG00000115020.16	2	8.3286e-08	1.66572e-06	20	6.71329e-06	Yes	Yes
Testis	317	PTH2R	ENSG00000144407.9	2	0.000554382	0.0121964	22	0.017357	Yes	No
Testis	317	MAP2	ENSG00000078018.19	2	0.00178764	0.0339652	19	0.0394641	Yes	No
Testis	317	UNC80	ENSG00000144406.18	2	2.36491e-08	4.72983e-07	20	2.05638e-06	Yes	Yes
Testis	317	RPE	ENSG00000197713.14	2	0.00293346	0.0528022	18	0.0575257	No	No
Testis	317	KANSL1L	ENSG00000144445.16	2	0.00189671	0.0360375	19	0.0414806	Yes	No
Testis	317	AC006994.2	ENSG00000279317.2	2	0.000348623	0.00627522	18	0.0102821	Yes	No
Testis	317	ACADL	ENSG00000115361.7	2	0.00248681	0.0447625	18	0.0498815	Yes	No
Testis	317	MYL1	ENSG00000168530.15	2	0.000267488	0.0045473	17	0.00797928	Yes	Yes
Testis	317	LANCL1	ENSG00000115365.11	2	9.4116e-06	0.000150586	16	0.000430126	Yes	Yes
Testis	317	CPS1	ENSG00000021826.14	2	0.000243163	0.00437694	18	0.00774083	Yes	Yes
Testis	317	ERBB4	ENSG00000178568.14	2	0.000444969	0.013794	31	0.0190817	Yes	No
Testis	317	LINC01878	ENSG00000234308.2	2	0.00044501	0.00801018	18	0.0124692	Yes	No
Testis	317	IKZF2	ENSG00000030419.16	2	0.000103609	0.00207218	20	0.00422741	Yes	Yes
Testis	317	RP11-105N14.1	ENSG00000270659.1	2	0.00448837	0.0807906	18	0.0843974	No	No
Testis	317	LINC01953	ENSG00000236193.3	2	0.000424715	0.00764486	18	0.0120165	Yes	No
Testis	317	RP11-105N14.2	ENSG00000272519.1	2	0.000253818	0.0043149	17	0.00765	Yes	Yes
Testis	317	AC079610.2	ENSG00000196096.3	2	4.25738e-08	7.23755e-07	17	3.06919e-06	Yes	Yes
Testis	317	SPAG16	ENSG00000144451.18	2	6.60985e-22	1.78466e-20	27	2.67209e-19	Yes	Yes
Testis	317	VWC2L	ENSG00000174453.9	2	4.80634e-07	8.65142e-06	18	3.10686e-05	Yes	Yes
Testis	317	BARD1	ENSG00000138376.10	2	1.9936e-10	3.78785e-09	19	2.1252e-08	Yes	Yes
Testis	317	ABCA12	ENSG00000144452.14	2	0.000677185	0.0135437	20	0.0188111	Yes	No
Testis	317	ATIC	ENSG00000138363.14	2	3.4678e-09	6.24204e-08	18	3.034e-07	Yes	Yes
Testis	317	FN1	ENSG00000115414.18	2	0.000257779	0.0048978	19	0.00846911	Yes	Yes
Testis	317	AC012462.2	ENSG00000225166.1	2	3.93952e-07	7.09113e-06	18	2.58175e-05	Yes	Yes
Testis	317	AC012462.3	ENSG00000228618.1	2	8.53553e-09	1.5364e-07	18	7.13331e-07	Yes	Yes
Testis	317	AC012668.2	ENSG00000237525.6	2	0.000448257	0.00851689	19	0.0130794	Yes	No
Testis	317	LINC00607	ENSG00000235770.5	2	4.42135e-05	0.000884269	20	0.00206702	Yes	Yes
Testis	317	MREG	ENSG00000118242.15	2	7.86828e-07	1.41629e-05	18	4.92253e-05	Yes	Yes
Testis	317	PECR	ENSG00000115425.13	2	0.00102894	0.018521	18	0.0240657	Yes	No
Testis	317	TMEM169	ENSG00000163449.10	2	0.00131574	0.0236833	18	0.0293215	Yes	No
Testis	317	XRCC5	ENSG00000079246.15	2	0.000693718	0.0124869	18	0.0176827	Yes	No
Testis	317	LINC01963	ENSG00000260804.3	2	1.38904e-21	2.50027e-20	18	3.7048e-19	Yes	Yes
Testis	317	MARCH4	ENSG00000144583.4	2	8.66648e-05	0.00164663	19	0.00348913	Yes	Yes
Testis	317	SMARCAL1	ENSG00000138375.12	2	4.34153e-20	8.24892e-19	19	1.08851e-17	Yes	Yes
Testis	317	RPL37A	ENSG00000197756.9	2	0.000473616	0.00899869	19	0.0136645	Yes	No
Testis	317	AC073321.4	ENSG00000225794.1	2	0.000174714	0.00314486	18	0.00595391	Yes	Yes
Testis	317	IGFBP2	ENSG00000115457.9	2	0.00111254	0.0200257	18	0.025627	Yes	No
Testis	317	IGFBP5	ENSG00000115461.4	2	5.71968e-05	0.00102954	18	0.00234674	Yes	Yes
Testis	317	AC007563.3	ENSG00000229352.1	2	0.000627121	0.0112882	18	0.0163416	Yes	No
Testis	317	TNP1	ENSG00000118245.2	2	0.00141445	0.02546	18	0.0310911	Yes	No
Testis	317	AC007557.3	ENSG00000227021.1	2	1.27994e-08	2.3039e-07	18	1.0449e-06	Yes	Yes
Testis	317	AC007563.1	ENSG00000236295.1	2	8.12783e-07	1.46301e-05	18	5.07336e-05	Yes	Yes
Testis	317	RP11-574O16.1	ENSG00000259855.1	2	2.23402e-15	3.79783e-14	17	3.40645e-13	Yes	Yes
Testis	317	DIRC3-AS1	ENSG00000233143.1	2	3.23979e-05	0.000550764	17	0.00137081	Yes	Yes
Testis	317	DIRC3	ENSG00000231672.6	2	1.46514e-11	2.78378e-10	19	1.7665e-09	Yes	Yes
Testis	317	TNS1	ENSG00000079308.16	2	6.16777e-05	0.000986843	16	0.00226405	Yes	Yes
Testis	317	RUFY4	ENSG00000188282.12	2	5.81019e-11	8.71528e-10	15	5.27197e-09	Yes	Yes
Testis	317	CXCR2	ENSG00000180871.7	2	0.00275161	0.0385226	14	0.0439021	Yes	No
Testis	317	CXCR1	ENSG00000163464.7	2	0.00137367	0.0192314	14	0.0248073	Yes	No
Testis	317	ARPC2	ENSG00000163466.15	2	0.0134211	0.187896	14	0.189051	No	No
Testis	317	GPBAR1	ENSG00000179921.14	2	5.35668e-65	7.49935e-64	14	1.3215e-61	Yes	Yes
Testis	317	AAMP	ENSG00000127837.9	2	0.00136039	0.0190454	14	0.0246187	Yes	No
Testis	317	PNKD	ENSG00000127838.13	2	2.10007e-18	2.9401e-17	14	3.39133e-16	Yes	Yes
Testis	317	TMBIM1	ENSG00000135926.14	2	1.72753e-20	2.41854e-19	14	3.32157e-18	Yes	Yes
Testis	317	CATIP	ENSG00000158428.3	2	0.000391114	0.00508448	13	0.00873063	Yes	Yes
Testis	317	SLC11A1	ENSG00000018280.16	2	0.012696	0.165049	13	0.166488	No	No
Testis	317	CTDSP1	ENSG00000144579.7	2	0.00136349	0.0177254	13	0.0232296	Yes	No
Testis	317	VIL1	ENSG00000127831.10	2	0.000393154	0.00511101	13	0.00876566	Yes	Yes
Testis	317	USP37	ENSG00000135913.10	2	0.00358833	0.0466483	13	0.051661	No	No
Testis	317	CNOT9	ENSG00000144580.13	2	5.89614e-07	7.07537e-06	12	2.57724e-05	Yes	Yes
Testis	317	PLCD4	ENSG00000115556.13	2	0.000730257	0.00876308	12	0.0133848	Yes	No
Testis	317	ZNF142	ENSG00000115568.15	2	0.00648766	0.077852	12	0.0815358	No	No
Testis	317	BCS1L	ENSG00000074582.12	2	0.00296236	0.0355483	12	0.041002	Yes	No
Testis	317	RNF25	ENSG00000163481.7	2	0.0031694	0.0380328	12	0.0434101	Yes	No
Testis	317	STK36	ENSG00000163482.11	2	0.00261757	0.0314109	12	0.0369726	Yes	No
Testis	317	TTLL4	ENSG00000135912.10	2	0.00160806	0.0209047	13	0.0265576	Yes	No
Testis	317	CYP27A1	ENSG00000135929.8	2	2.00896e-22	2.61165e-21	13	4.16337e-20	Yes	Yes
Testis	317	RP11-459I19.1	ENSG00000272555.1	2	0.00013572	0.00176436	13	0.00369811	Yes	Yes
Testis	317	PRKAG3	ENSG00000115592.11	2	0.000926822	0.0120487	13	0.0171884	Yes	No
Testis	317	WNT6	ENSG00000115596.3	2	0.00180701	0.0234911	13	0.0291356	Yes	No
Testis	317	WNT10A	ENSG00000135925.8	2	3.5278e-05	0.000458614	13	0.00116634	Yes	Yes
Testis	317	CDK5R2	ENSG00000171450.5	2	0.00162084	0.0210709	13	0.0267216	Yes	No
Testis	317	FEV	ENSG00000163497.2	2	4.69151e-05	0.000656811	14	0.00159784	Yes	Yes
Testis	317	CRYBA2	ENSG00000163499.11	2	0.00130762	0.0183067	14	0.0238333	Yes	No
Testis	317	CFAP65	ENSG00000181378.13	2	1.78422e-16	2.49791e-15	14	2.46117e-14	Yes	Yes
Testis	317	IHH	ENSG00000163501.6	2	2.73344e-06	3.82681e-05	14	0.000123437	Yes	Yes
Testis	317	RP11-33O4.1	ENSG00000272644.1	2	0.00113887	0.0159442	14	0.0213596	Yes	No
Testis	317	NHEJ1	ENSG00000187736.12	2	6.36238e-36	9.54356e-35	15	3.22454e-33	Yes	Yes
Testis	317	SLC23A3	ENSG00000213901.10	2	0.000588997	0.00824596	14	0.0127548	Yes	No
Testis	317	CNPPD1	ENSG00000115649.15	2	3.93636e-05	0.000551091	14	0.00137132	Yes	Yes
Testis	317	FAM134A	ENSG00000144567.10	2	0.00103017	0.0144223	14	0.0197505	Yes	No
Testis	317	ZFAND2B	ENSG00000158552.12	2	0.00560474	0.0840711	15	0.0875091	No	No
Testis	317	ABCB6	ENSG00000115657.12	2	6.02685e-12	9.04027e-11	15	6.01495e-10	Yes	Yes
Testis	317	ATG9A	ENSG00000198925.10	2	1.50465e-07	2.25698e-06	15	8.90927e-06	Yes	Yes
Testis	317	ANKZF1	ENSG00000163516.13	2	0.000994287	0.0149143	15	0.020268	Yes	No
Testis	317	GLB1L	ENSG00000163521.15	2	2.19339e-17	3.29008e-16	15	3.46525e-15	Yes	Yes
Testis	317	STK16	ENSG00000115661.13	2	0.0128367	0.192551	15	0.193667	No	No
Testis	317	TUBA4A	ENSG00000127824.13	2	0.0027633	0.0414495	15	0.0466849	Yes	No
Testis	317	TUBA4B	ENSG00000243910.7	2	0.000109072	0.00163608	15	0.00347062	Yes	Yes
Testis	317	DNAJB2	ENSG00000135924.15	2	0.00954128	0.143119	15	0.145038	No	No
Testis	317	PTPRN	ENSG00000054356.13	2	0.0052892	0.079338	15	0.0829821	No	No
Testis	317	RESP18	ENSG00000182698.11	2	6.77932e-15	1.0169e-13	15	8.86985e-13	Yes	Yes
Testis	317	DNPEP	ENSG00000123992.18	2	0.00121081	0.019373	16	0.0249576	Yes	No
Testis	317	DES	ENSG00000175084.11	2	0.000945798	0.0151328	16	0.0204992	Yes	No
Testis	317	SPEG	ENSG00000072195.14	2	0.000155797	0.00264855	17	0.00516411	Yes	Yes
Testis	317	GMPPA	ENSG00000144591.18	2	0.00246345	0.0418787	17	0.0470897	Yes	No
Testis	317	ASIC4	ENSG00000072182.12	2	8.76586e-52	1.4902e-50	17	1.18122e-48	Yes	Yes
Testis	317	CHPF	ENSG00000123989.13	2	0.000172985	0.00294074	17	0.00563124	Yes	Yes
Testis	317	TMEM198	ENSG00000188760.10	2	0.00157638	0.0267985	17	0.0324266	Yes	No
Testis	317	OBSL1	ENSG00000124006.14	2	0.000126356	0.00214804	17	0.00435579	Yes	Yes
Testis	317	INHA	ENSG00000123999.4	2	0.00265555	0.0451443	17	0.0502193	No	No
Testis	317	STK11IP	ENSG00000144589.21	2	0.00369897	0.0665814	18	0.0707115	No	No
Testis	317	SLC4A3	ENSG00000114923.16	2	0.00487441	0.0877394	18	0.0910956	No	No
Testis	317	RP11-256I23.3	ENSG00000267919.1	2	1.55568e-08	2.80022e-07	18	1.25239e-06	Yes	Yes
Testis	317	AC009502.4	ENSG00000227308.2	2	1.05818e-05	0.000190473	18	0.000532936	Yes	Yes
Testis	317	LINC01803	ENSG00000228909.1	2	0.000614551	0.0110619	18	0.0160934	Yes	No
Testis	317	AC114765.1	ENSG00000239498.1	2	7.02944e-05	0.00154648	22	0.00331462	Yes	Yes
Testis	317	AC114765.2	ENSG00000235337.1	2	0.000118695	0.0022552	19	0.00453096	Yes	Yes
Testis	317	AC067956.1	ENSG00000236451.2	2	1.55964e-05	0.00034312	22	0.000902848	Yes	Yes
Testis	317	AC093843.1	ENSG00000224819.1	2	0.000688845	0.0137769	20	0.0190615	Yes	No
Testis	317	EPHA4	ENSG00000116106.11	2	1.97332e-14	3.55198e-13	18	2.95135e-12	Yes	Yes
Testis	317	AC068489.1	ENSG00000234446.2	2	0.0029497	0.0471952	16	0.0521739	No	No
Testis	317	PAX3	ENSG00000135903.18	2	0.00108738	0.0217475	20	0.0273958	Yes	No
Testis	317	RP11-384O8.1	ENSG00000267034.1	2	0.00281057	0.0534009	19	0.0581116	No	No
Testis	317	SGPP2	ENSG00000163082.9	2	0.000847758	0.0169552	20	0.0224423	Yes	No
Testis	317	FARSB	ENSG00000116120.9	2	0.00218772	0.0415667	19	0.0467962	Yes	No
Testis	317	MOGAT1	ENSG00000124003.12	2	0.0031762	0.0571717	18	0.0616817	No	No
Testis	317	ACSL3	ENSG00000123983.13	2	3.4049e-11	6.8098e-10	20	4.16664e-09	Yes	Yes
Testis	317	KCNE4	ENSG00000152049.6	2	0.00140898	0.0295886	21	0.0352021	Yes	No
Testis	317	AC013448.2	ENSG00000235610.1	2	0.00213734	0.0448841	21	0.0499711	Yes	No
Testis	317	SCG2	ENSG00000171951.4	2	0.00655569	0.13767	21	0.139688	No	No
Testis	317	AP1S3	ENSG00000152056.16	2	0.00214768	0.0451013	21	0.0501764	No	No
Testis	317	WDFY1	ENSG00000085449.14	2	1.46932e-09	3.08558e-08	21	1.56105e-07	Yes	Yes
Testis	317	MRPL44	ENSG00000135900.3	2	0.00274929	0.0549859	20	0.0596409	No	No
Testis	317	SERPINE2	ENSG00000135919.12	2	0.000950921	0.0199693	21	0.0255658	Yes	No
Testis	317	FAM124B	ENSG00000124019.9	2	0.00292292	0.0584584	20	0.0629307	No	No
Testis	317	CUL3	ENSG00000036257.12	2	0.00143201	0.0286401	20	0.0342605	Yes	No
Testis	317	DOCK10	ENSG00000135905.18	2	0.00184857	0.03882	21	0.0441904	Yes	No
Testis	317	NYAP2	ENSG00000144460.12	2	0.000147488	0.00280227	19	0.00541268	Yes	Yes
Testis	317	RP11-314B1.2	ENSG00000273301.1	2	0.000794518	0.0135068	17	0.0187751	Yes	No
Testis	317	AC068138.1	ENSG00000235070.3	2	6.12968e-05	0.00098075	16	0.00225143	Yes	Yes
Testis	317	IRS1	ENSG00000169047.5	2	0.00177429	0.0372602	21	0.0426639	Yes	No
Testis	317	RP11-395N3.2	ENSG00000272622.1	2	0.00475867	0.099932	21	0.102929	No	No
Testis	317	RHBDD1	ENSG00000144468.16	2	1.10895e-20	2.55058e-19	23	3.49873e-18	Yes	Yes
Testis	317	COL4A4	ENSG00000081052.11	2	0.00108613	0.0260672	24	0.0317092	Yes	No
Testis	317	COL4A3	ENSG00000169031.18	2	0.000546602	0.0125719	23	0.0177775	Yes	No
Testis	317	MFF	ENSG00000168958.19	2	4.66183e-12	1.07222e-10	23	7.06629e-10	Yes	Yes
Testis	317	TM4SF20	ENSG00000168955.3	2	4.58633e-05	0.00105486	23	0.00239729	Yes	Yes
Testis	317	AGFG1	ENSG00000173744.17	2	4.40182e-06	0.000101242	23	0.000300888	Yes	Yes
Testis	317	C2orf83	ENSG00000042304.10	2	7.33466e-05	0.00168697	23	0.00356078	Yes	Yes
Testis	317	SLC19A3	ENSG00000135917.13	2	9.74003e-05	0.00224021	23	0.00450638	Yes	Yes
Testis	317	CCL20	ENSG00000115009.11	2	0.000226672	0.00521345	23	0.00890867	Yes	Yes
Testis	317	DAW1	ENSG00000123977.9	2	2.83559e-11	6.80542e-10	24	4.16507e-09	Yes	Yes
Testis	317	SPHKAP	ENSG00000153820.12	2	4.73493e-09	1.23108e-07	26	5.77903e-07	Yes	Yes
Testis	317	AC074019.1	ENSG00000228226.1	2	0.000177194	0.00389826	22	0.00706666	Yes	Yes
Testis	317	PID1	ENSG00000153823.18	2	0.000261792	0.00628301	24	0.0102918	Yes	No
Testis	317	DNER	ENSG00000187957.7	2	1.18324e-05	0.00029581	25	0.000791176	Yes	Yes
Testis	317	TRIP12	ENSG00000153827.13	2	2.22268e-07	5.11217e-06	23	1.90515e-05	Yes	Yes
Testis	317	FBXO36	ENSG00000153832.11	2	1.72212e-05	0.000396088	23	0.00102573	Yes	Yes
Testis	317	SLC16A14	ENSG00000163053.10	2	0.000639201	0.0140624	22	0.0193595	Yes	No
Testis	317	SP110	ENSG00000135899.17	2	7.59155e-07	1.59423e-05	21	5.49346e-05	Yes	Yes
Testis	317	SP140	ENSG00000079263.18	2	0.000131193	0.00275505	21	0.00533361	Yes	Yes
Testis	317	SP140L	ENSG00000185404.16	2	4.79467e-11	1.00688e-09	21	6.0256e-09	Yes	Yes
Testis	317	SP100	ENSG00000067066.16	2	7.18068e-14	1.57975e-12	22	1.2385e-11	Yes	Yes
Testis	317	LINC01907	ENSG00000226125.1	2	0.00115253	0.0242032	21	0.0298474	Yes	No
Testis	317	CAB39	ENSG00000135932.10	2	0.000338235	0.00710293	21	0.0113382	Yes	No
Testis	317	ITM2C	ENSG00000135916.15	2	3.10188e-06	6.51395e-05	21	0.000201183	Yes	Yes
Testis	317	GPR55	ENSG00000135898.9	2	9.44426e-06	0.00019833	21	0.00055265	Yes	Yes
Testis	317	SPATA3-AS1	ENSG00000238062.5	2	0.00381652	0.080147	21	0.0837901	No	No
Testis	317	SPATA3	ENSG00000173699.15	2	2.63021e-07	5.52344e-06	21	2.04577e-05	Yes	Yes
Testis	317	C2orf72	ENSG00000204128.5	2	5.0237e-07	1.05498e-05	21	3.74167e-05	Yes	Yes
Testis	317	PSMD1	ENSG00000173692.12	2	0.00174577	0.0366612	21	0.0420758	Yes	No
Testis	317	HTR2B	ENSG00000135914.5	2	5.55565e-06	0.000111113	20	0.000326833	Yes	Yes
Testis	317	ARMC9	ENSG00000135931.17	2	0.000521834	0.0104367	20	0.0153568	Yes	No
Testis	317	B3GNT7	ENSG00000156966.6	2	1.00928e-08	1.81671e-07	18	8.35016e-07	Yes	Yes
Testis	317	AC017104.2	ENSG00000233538.1	2	0.000610191	0.0115936	19	0.0167015	Yes	No
Testis	317	NCL	ENSG00000115053.15	2	7.59935e-07	1.44388e-05	19	5.01308e-05	Yes	Yes
Testis	317	LINC00471	ENSG00000181798.2	2	2.2218e-15	3.99923e-14	18	3.58149e-13	Yes	Yes
Testis	317	NMUR1	ENSG00000171596.6	2	5.11951e-16	9.72707e-15	19	9.15855e-14	Yes	Yes
Testis	317	TEX44	ENSG00000177673.3	2	0.00104589	0.0177802	17	0.0232814	Yes	No
Testis	317	PTMA	ENSG00000187514.16	2	0.000300565	0.0051096	17	0.00876521	Yes	Yes
Testis	317	PDE6D	ENSG00000156973.13	2	0.00107446	0.0193402	18	0.0249266	Yes	No
Testis	317	COPS7B	ENSG00000144524.17	2	0.00390965	0.0703738	18	0.0743873	No	No
Testis	317	NPPC	ENSG00000163273.3	2	0.000424994	0.0072249	17	0.0114914	Yes	No
Testis	317	DIS3L2	ENSG00000144535.19	2	0.000389221	0.00856286	22	0.0131376	Yes	No
Testis	317	ALPP	ENSG00000163283.6	2	0.000154155	0.00292894	19	0.0056138	Yes	Yes
Testis	317	ALPPL2	ENSG00000163286.8	2	0.000177645	0.00337526	19	0.00630107	Yes	Yes
Testis	317	ALPI	ENSG00000163295.4	2	0.000481112	0.00914113	19	0.0138322	Yes	No
Testis	317	ECEL1	ENSG00000171551.11	2	1.56405e-05	0.000297169	19	0.000794531	Yes	Yes
Testis	317	PRSS56	ENSG00000237412.6	2	0.000674156	0.012809	19	0.0180183	Yes	No
Testis	317	CHRND	ENSG00000135902.9	2	2.68554e-05	0.000510252	19	0.00128167	Yes	Yes
Testis	317	CHRNG	ENSG00000196811.11	2	0.000148444	0.002672	18	0.00520096	Yes	Yes
Testis	317	TIGD1	ENSG00000221944.6	2	4.14907e-17	7.46832e-16	18	7.63769e-15	Yes	Yes
Testis	317	EIF4E2	ENSG00000135930.13	2	0.000702493	0.0133474	19	0.0185964	Yes	No
Testis	317	EFHD1	ENSG00000115468.11	2	6.17962e-06	0.000117413	19	0.000343862	Yes	Yes
Testis	317	GIGYF2	ENSG00000204120.14	2	9.26349e-05	0.0018527	20	0.00385307	Yes	Yes
Testis	317	KCNJ13	ENSG00000115474.6	2	9.4963e-05	0.00170933	18	0.00360101	Yes	Yes
Testis	317	C2orf82	ENSG00000182600.9	2	2.03655e-05	0.000386945	19	0.00100506	Yes	Yes
Testis	317	NGEF	ENSG00000066248.14	2	2.29359e-05	0.000458718	20	0.00116642	Yes	Yes
Testis	317	INPP5D	ENSG00000168918.13	2	6.72349e-46	1.41193e-44	21	7.98631e-43	Yes	Yes
Testis	317	ATG16L1	ENSG00000085978.21	2	8.95872e-23	1.97092e-21	22	3.16841e-20	Yes	Yes
Testis	317	SAG	ENSG00000130561.16	2	9.67169e-32	2.12777e-30	22	5.74799e-29	Yes	Yes
Testis	317	DGKD	ENSG00000077044.10	2	6.16032e-05	0.00135527	22	0.00296812	Yes	Yes
Testis	317	USP40	ENSG00000085982.13	2	1.92221e-25	4.22887e-24	22	7.93407e-23	Yes	Yes
Testis	317	UGT1A6	ENSG00000167165.18	2	0.000111683	0.00256872	23	0.00503587	Yes	Yes
Testis	317	UGT1A1	ENSG00000241635.7	2	0.00260677	0.0599556	23	0.064367	No	No
Testis	317	MROH2A	ENSG00000185038.14	2	1.87889e-23	4.32145e-22	23	7.19969e-21	Yes	Yes
Testis	317	HJURP	ENSG00000123485.11	2	1.20591e-09	2.7736e-08	23	1.41038e-07	Yes	Yes
Testis	317	TRPM8	ENSG00000144481.16	2	4.46402e-12	1.07137e-10	24	7.06269e-10	Yes	Yes
Testis	317	RP11-309M7.1	ENSG00000261298.1	2	0.000128252	0.0029498	23	0.00564434	Yes	Yes
Testis	317	ARL4C	ENSG00000188042.7	2	0.000156302	0.00375126	24	0.00685223	Yes	Yes
Testis	317	SH3BP4	ENSG00000130147.15	2	0.000341717	0.0082012	24	0.0127027	Yes	No
Testis	317	AC114814.3	ENSG00000235293.1	2	0.0011395	0.0262085	23	0.0318455	Yes	No
Testis	317	AGAP1	ENSG00000157985.18	2	0.000369497	0.0103459	28	0.0152434	Yes	No
Testis	317	GBX2	ENSG00000168505.6	2	0.000929181	0.0176544	19	0.0231498	Yes	No
Testis	317	ASB18	ENSG00000182177.13	2	1.15181e-07	2.18844e-06	19	8.6615e-06	Yes	Yes
Testis	317	IQCA1	ENSG00000132321.16	2	6.93676e-07	1.38735e-05	20	4.82781e-05	Yes	Yes
Testis	317	ACKR3	ENSG00000144476.5	2	1.37249e-05	0.000247047	18	0.000673173	Yes	Yes
Testis	317	COPS8	ENSG00000198612.10	2	0.00133846	0.0267692	20	0.0323963	Yes	No
Testis	317	AC107079.1	ENSG00000224844.1	2	0.00219572	0.0461101	21	0.0511471	No	No
Testis	317	AC112715.2	ENSG00000224132.2	2	0.000741321	0.0155677	21	0.0209497	Yes	No
Testis	317	COL6A3	ENSG00000163359.15	2	0.0018824	0.0414128	22	0.0466528	Yes	No
Testis	317	MLPH	ENSG00000115648.13	2	1.59529e-08	3.50964e-07	22	1.54702e-06	Yes	Yes
Testis	317	RAB17	ENSG00000124839.12	2	1.75647e-08	4.03988e-07	23	1.77087e-06	Yes	Yes
Testis	317	AC096574.5	ENSG00000227107.1	2	3.19606e-06	7.35095e-05	23	0.000224437	Yes	Yes
Testis	317	LRRFIP1	ENSG00000124831.18	2	0.000359925	0.00863821	24	0.013223	Yes	No
Testis	317	RBM44	ENSG00000177483.11	2	0.000682615	0.0157001	23	0.0210919	Yes	No
Testis	317	RAMP1	ENSG00000132329.10	2	1.18091e-11	2.71609e-10	23	1.72642e-09	Yes	Yes
Testis	317	UBE2F	ENSG00000184182.18	2	3.30991e-07	7.61279e-06	23	2.75504e-05	Yes	Yes
Testis	317	SCLY	ENSG00000132330.16	2	5.22832e-16	1.20251e-14	23	1.12575e-13	Yes	Yes
Testis	317	ESPNL	ENSG00000144488.14	2	7.89774e-28	1.89546e-26	24	4.04294e-25	Yes	Yes
Testis	317	KLHL30	ENSG00000168427.8	2	0.000158082	0.00379396	24	0.00691412	Yes	Yes
Testis	317	ERFE	ENSG00000178752.15	2	9.0541e-05	0.00217298	24	0.00439625	Yes	Yes
Testis	317	ILKAP	ENSG00000132323.8	2	3.03275e-06	7.2786e-05	24	0.000222407	Yes	Yes
Testis	317	HES6	ENSG00000144485.10	2	2.49397e-05	0.000598552	24	0.0014742	Yes	Yes
Testis	317	PER2	ENSG00000132326.11	2	0.000369592	0.0088702	24	0.0135114	Yes	No
Testis	317	AC012485.2	ENSG00000232306.2	2	0.000628307	0.0150794	24	0.0204401	Yes	No
Testis	317	TRAF3IP1	ENSG00000204104.11	2	3.25669e-19	8.14173e-18	25	9.87351e-17	Yes	Yes
Testis	317	ASB1	ENSG00000065802.11	2	0.000327804	0.0078673	24	0.0122869	Yes	No
Testis	317	LINC01107	ENSG00000225493.1	2	0.000761239	0.019031	25	0.0246087	Yes	No
Testis	317	LINC01937	ENSG00000234279.1	2	5.28703e-07	1.26889e-05	24	4.43578e-05	Yes	Yes
Testis	317	TWIST2	ENSG00000233608.3	2	0.000287178	0.00717944	25	0.0114308	Yes	No
Testis	317	LINC01940	ENSG00000227744.4	2	1.36861e-05	0.000342153	25	0.000900718	Yes	Yes
Testis	317	HDAC4	ENSG00000068024.16	2	0.000670759	0.0201228	30	0.0257268	Yes	No
Testis	317	AC079612.1	ENSG00000196758.3	2	0.000159657	0.00431075	27	0.00764501	Yes	Yes
Testis	317	AC093802.1	ENSG00000220256.3	2	4.19829e-34	1.13354e-32	27	3.46228e-31	Yes	Yes
Testis	317	NDUFA10	ENSG00000130414.11	2	2.11092e-21	5.91058e-20	28	8.54255e-19	Yes	Yes
Testis	317	OR6B2	ENSG00000182083.7	2	0.00104321	0.0271234	26	0.032753	Yes	No
Testis	317	OR6B3	ENSG00000178586.4	2	4.63423e-05	0.0012049	26	0.00268422	Yes	Yes
Testis	317	COPS9	ENSG00000172428.10	2	1.56037e-20	4.05696e-19	26	5.44765e-18	Yes	Yes
Testis	317	AC124861.1	ENSG00000227479.1	2	4.7091e-05	0.00122437	26	0.00272018	Yes	Yes
Testis	317	GPC1	ENSG00000063660.8	2	1.77363e-17	4.61144e-16	26	4.7881e-15	Yes	Yes
Testis	317	ANKMY1	ENSG00000144504.15	2	1.98981e-15	5.1735e-14	26	4.59715e-13	Yes	Yes
Testis	317	DUSP28	ENSG00000188542.9	2	3.26496e-05	0.00081624	25	0.00192887	Yes	Yes
Testis	317	RNPEPL1	ENSG00000142327.12	2	2.22624e-05	0.00055656	25	0.00138373	Yes	Yes
Testis	317	CAPN10	ENSG00000142330.19	2	2.0653e-05	0.000516324	25	0.00129565	Yes	Yes
Testis	317	GPR35	ENSG00000178623.11	2	9.23096e-30	2.30774e-28	25	5.51834e-27	Yes	Yes
Testis	317	AQP12B	ENSG00000185176.12	2	9.00996e-05	0.00225249	25	0.00452751	Yes	Yes
Testis	317	AC011298.2	ENSG00000219159.4	2	9.47171e-06	0.000236793	25	0.00064785	Yes	Yes
Testis	317	KIF1A	ENSG00000130294.15	2	0.00346866	0.0901852	26	0.0934782	No	No
Testis	317	AGXT	ENSG00000172482.4	2	4.45311e-06	0.000111328	25	0.000327422	Yes	Yes
Testis	317	C2orf54	ENSG00000172478.17	2	0.000283221	0.00708052	25	0.0113134	Yes	No
Testis	317	CROCC2	ENSG00000226321.5	2	6.61661e-05	0.00172032	26	0.00362004	Yes	Yes
Testis	317	SNED1	ENSG00000162804.13	2	0.000247528	0.0061882	25	0.0101721	Yes	No
Testis	317	MTERF4	ENSG00000122085.16	2	0.000314147	0.00753954	24	0.0118844	Yes	No
Testis	317	PASK	ENSG00000115687.13	2	0.000298225	0.00715741	24	0.0114045	Yes	No
Testis	317	PPP1R7	ENSG00000115685.14	2	0.000722377	0.0166147	23	0.0220694	Yes	No
Testis	317	ANO7	ENSG00000146205.13	2	4.63049e-20	1.06501e-18	23	1.39016e-17	Yes	Yes
Testis	317	HDLBP	ENSG00000115677.16	2	0.000133467	0.00293628	22	0.00562411	Yes	Yes
Testis	317	SEPT2	ENSG00000168385.17	2	4.15513e-18	8.72576e-17	21	9.61934e-16	Yes	Yes
Testis	317	FARP2	ENSG00000006607.13	2	2.28582e-07	4.57164e-06	20	1.71881e-05	Yes	Yes
Testis	317	STK25	ENSG00000115694.14	2	0.00197866	0.0356158	18	0.041067	Yes	No
Testis	317	BOK	ENSG00000176720.4	2	3.43554e-08	6.18398e-07	18	2.64839e-06	Yes	Yes
Testis	317	RP11-367H1.1	ENSG00000273113.1	2	0.000195699	0.00332689	17	0.00622803	Yes	Yes
Testis	317	THAP4	ENSG00000176946.11	2	3.82014e-07	6.49423e-06	17	2.38032e-05	Yes	Yes
Testis	317	ATG4B	ENSG00000168397.16	2	0.000352044	0.00598474	17	0.00991169	Yes	Yes
Testis	317	DTYMK	ENSG00000168393.12	2	1.97633e-05	0.000316213	16	0.000840252	Yes	Yes
Testis	317	ING5	ENSG00000168395.15	2	3.06784e-29	4.90854e-28	16	1.14857e-26	Yes	Yes
Testis	317	D2HGDH	ENSG00000180902.17	2	4.78968e-56	7.18452e-55	15	7.3804e-53	Yes	Yes
Testis	317	GAL3ST2	ENSG00000154252.11	2	1.93916e-10	2.90874e-09	15	1.65549e-08	Yes	Yes
Testis	317	NEU4	ENSG00000204099.11	2	1.22831e-06	1.84247e-05	15	6.28647e-05	Yes	Yes
Testis	317	AC114730.2	ENSG00000235151.1	2	0.000389619	0.00545466	14	0.00922545	Yes	Yes
Testis	317	PDCD1	ENSG00000188389.10	2	5.63599e-05	0.000789038	14	0.00187212	Yes	Yes
Testis	317	RTP5	ENSG00000188011.5	2	8.62889e-10	1.20804e-08	14	6.39859e-08	Yes	Yes
Testis	317	AC131097.4	ENSG00000216921.7	2	2.09384e-12	2.72199e-11	13	1.91274e-10	Yes	Yes
Testis	317	LINC01238	ENSG00000237940.3	2	2.34264e-09	3.04543e-08	13	1.54176e-07	Yes	Yes
Testis	317	AC093642.4	ENSG00000226423.1	2	7.95238e-05	0.000954286	12	0.00220282	Yes	Yes
Testis	317	LINC01238	ENSG00000261186.2	2	9.01577e-13	1.08189e-11	12	7.9258e-11	Yes	Yes
Testis	317	LINC01986	ENSG00000223587.1	3	6.8279e-12	7.51069e-11	11	5.03379e-10	Yes	Yes
Testis	317	AY269186.2	ENSG00000224918.1	3	0.000153233	0.00168556	11	0.00355878	Yes	Yes
Testis	317	CHL1	ENSG00000134121.9	3	3.18613e-11	5.09781e-10	16	3.15368e-09	Yes	Yes
Testis	317	LINC01266	ENSG00000224957.5	3	0.00166976	0.0400743	24	0.0453635	Yes	No
Testis	317	AC090044.2	ENSG00000224239.1	3	2.42271e-05	0.000605678	25	0.00148984	Yes	Yes
Testis	317	AC087430.1	ENSG00000235158.1	3	2.31753e-12	6.25733e-11	27	4.22467e-10	Yes	Yes
Testis	317	CNTN6	ENSG00000134115.12	3	0.000189888	0.00607642	32	0.0100258	Yes	No
Testis	317	CNTN4	ENSG00000144619.14	3	7.5603e-14	3.40213e-12	45	2.5996e-11	Yes	Yes
Testis	317	CNTN4-AS2	ENSG00000227588.2	3	3.97423e-45	1.27175e-43	32	6.90363e-42	Yes	Yes
Testis	317	IL5RA	ENSG00000091181.19	3	1.02913e-05	0.000298448	29	0.000797531	Yes	Yes
Testis	317	TRNT1	ENSG00000072756.16	3	1.85754e-09	5.20112e-08	28	2.559e-07	Yes	Yes
Testis	317	CRBN	ENSG00000113851.14	3	8.30441e-39	2.32523e-37	28	8.93784e-36	Yes	Yes
Testis	317	AC026188.1	ENSG00000223727.6	3	4.5362e-06	0.000145158	32	0.000416077	Yes	Yes
Testis	317	SUMF1	ENSG00000144455.13	3	2.84199e-07	9.94697e-06	35	3.54323e-05	Yes	Yes
Testis	317	LRRN1	ENSG00000175928.5	3	2.64026e-10	6.86467e-09	26	3.72821e-08	Yes	Yes
Testis	317	SETMAR	ENSG00000170364.12	3	1.49214e-13	3.58114e-12	24	2.73183e-11	Yes	Yes
Testis	317	ITPR1	ENSG00000150995.18	3	1.61372e-40	4.51843e-39	28	1.90974e-37	Yes	Yes
Testis	317	BHLHE40	ENSG00000134107.4	3	0.000251664	0.00603993	24	0.00998144	Yes	Yes
Testis	317	ARL8B	ENSG00000134108.12	3	2.68711e-09	6.71779e-08	25	3.25213e-07	Yes	Yes
Testis	317	EDEM1	ENSG00000134109.10	3	5.59368e-11	1.39842e-09	25	8.22042e-09	Yes	Yes
Testis	317	AC026202.5	ENSG00000230944.1	3	0.000820794	0.0205199	25	0.0261585	Yes	No
Testis	317	AC027119.1	ENSG00000229642.1	3	5.55516e-09	1.55545e-07	28	7.21553e-07	Yes	Yes
Testis	317	AC069277.2	ENSG00000189229.10	3	1.33824e-09	3.74707e-08	28	1.87542e-07	Yes	Yes
Testis	317	GRM7-AS3	ENSG00000226258.6	3	5.1984e-16	1.40357e-14	27	1.30438e-13	Yes	Yes
Testis	317	GRM7	ENSG00000196277.15	3	1.09887e-05	0.000428559	39	0.00109815	Yes	Yes
Testis	317	AC018832.1	ENSG00000228351.1	3	0.000158554	0.0041224	26	0.00738588	Yes	Yes
Testis	317	AC023481.1	ENSG00000231401.1	3	8.48137e-06	0.000220516	26	0.000607744	Yes	Yes
Testis	317	LMCD1	ENSG00000071282.11	3	1.40626e-05	0.000365627	26	0.000956357	Yes	Yes
Testis	317	SSUH2	ENSG00000125046.14	3	3.05128e-05	0.00076282	25	0.00181839	Yes	Yes
Testis	317	CAV3	ENSG00000182533.6	3	0.000436073	0.0109018	25	0.0159019	Yes	No
Testis	317	OXTR	ENSG00000180914.10	3	0.000527044	0.0126491	24	0.0178629	Yes	No
Testis	317	RAD18	ENSG00000070950.9	3	0.000171985	0.00429962	25	0.00763059	Yes	Yes
Testis	317	SRGAP3	ENSG00000196220.15	3	0.000244908	0.0058778	24	0.00976989	Yes	Yes
Testis	317	THUMPD3	ENSG00000134077.15	3	2.38756e-05	0.000477513	20	0.00120778	Yes	Yes
Testis	317	SETD5	ENSG00000168137.15	3	0.000274017	0.00575435	21	0.00961072	Yes	Yes
Testis	317	LHFPL4	ENSG00000156959.8	3	0.000391103	0.00821316	21	0.0127172	Yes	No
Testis	317	MTMR14	ENSG00000163719.19	3	4.23392e-05	0.000846783	20	0.001991	Yes	Yes
Testis	317	CPNE9	ENSG00000144550.12	3	0.000744429	0.0148886	20	0.0202414	Yes	No
Testis	317	BRPF1	ENSG00000156983.15	3	0.000626049	0.0118949	19	0.0170189	Yes	No
Testis	317	OGG1	ENSG00000114026.21	3	0.000194786	0.00389572	20	0.00706317	Yes	Yes
Testis	317	CAMK1	ENSG00000134072.10	3	0.00139799	0.0265618	19	0.0321878	Yes	No
Testis	317	TADA3	ENSG00000171148.13	3	0.00127918	0.0243044	19	0.0299449	Yes	No
Testis	317	ARPC4	ENSG00000241553.12	3	0.000353385	0.00671431	19	0.010854	Yes	No
Testis	317	TTLL3	ENSG00000214021.15	3	0.000119029	0.00226155	19	0.00454253	Yes	Yes
Testis	317	RPUSD3	ENSG00000156990.14	3	5.58169e-11	1.06052e-09	19	6.32502e-09	Yes	Yes
Testis	317	CIDEC	ENSG00000187288.10	3	0.00122881	0.0233474	19	0.0290061	Yes	No
Testis	317	JAGN1	ENSG00000171135.13	3	0.000968671	0.0184048	19	0.0239444	Yes	No
Testis	317	IL17RE	ENSG00000163701.18	3	1.46107e-05	0.000277603	19	0.00074675	Yes	Yes
Testis	317	IL17RC	ENSG00000163702.18	3	1.12226e-14	2.13229e-13	19	1.80913e-12	Yes	Yes
Testis	317	CRELD1	ENSG00000163703.17	3	9.40864e-15	1.78764e-13	19	1.52576e-12	Yes	Yes
Testis	317	PRRT3	ENSG00000163704.11	3	0.0001406	0.00267139	19	0.00520067	Yes	Yes
Testis	317	EMC3	ENSG00000125037.12	3	3.82307e-06	7.26384e-05	19	0.000222044	Yes	Yes
Testis	317	AC022007.5	ENSG00000206567.9	3	9.87568e-05	0.00187638	19	0.00389419	Yes	Yes
Testis	317	FANCD2	ENSG00000144554.10	3	1.16158e-05	0.000220699	19	0.000608178	Yes	Yes
Testis	317	FANCD2OS	ENSG00000163705.12	3	2.07293e-48	3.73127e-47	18	2.39428e-45	Yes	Yes
Testis	317	BRK1	ENSG00000254999.3	3	0.000156894	0.0028241	18	0.00544887	Yes	Yes
Testis	317	VHL	ENSG00000134086.7	3	6.26145e-05	0.00112706	18	0.00253273	Yes	Yes
Testis	317	IRAK2	ENSG00000134070.4	3	0.00462535	0.0878816	19	0.091235	No	No
Testis	317	TATDN2	ENSG00000157014.10	3	0.00117264	0.0211076	18	0.0267603	Yes	No
Testis	317	GHRL	ENSG00000157017.15	3	5.68956e-09	1.02412e-07	18	4.85888e-07	Yes	Yes
Testis	317	SEC13	ENSG00000157020.17	3	0.000231207	0.00416173	18	0.00744378	Yes	Yes
Testis	317	ATP2B2	ENSG00000157087.17	3	1.27915e-06	2.81414e-05	22	9.29524e-05	Yes	Yes
Testis	317	LINC00606	ENSG00000226567.1	3	7.46305e-06	0.000141798	19	0.000407465	Yes	Yes
Testis	317	SLC6A11	ENSG00000132164.9	3	4.42767e-07	9.29811e-06	21	3.32451e-05	Yes	Yes
Testis	317	SLC6A1	ENSG00000157103.10	3	2.41782e-12	5.07743e-11	21	3.45452e-10	Yes	Yes
Testis	317	HRH1	ENSG00000196639.6	3	5.16682e-05	0.00108503	21	0.00245606	Yes	Yes
Testis	317	ATG7	ENSG00000197548.12	3	1.46491e-08	3.22281e-07	22	1.42786e-06	Yes	Yes
Testis	317	VGLL4	ENSG00000144560.14	3	0.000968661	0.0203419	21	0.0259635	Yes	No
Testis	317	TAMM41	ENSG00000144559.10	3	2.0777e-18	3.94762e-17	19	4.49911e-16	Yes	Yes
Testis	317	SYN2	ENSG00000157152.16	3	2.07573e-12	4.35903e-11	21	2.98882e-10	Yes	Yes
Testis	317	TIMP4	ENSG00000157150.4	3	0.000507847	0.00964909	19	0.0144387	Yes	No
Testis	317	PPARG	ENSG00000132170.19	3	0.000807187	0.0169509	21	0.0224393	Yes	No
Testis	317	TSEN2	ENSG00000154743.17	3	3.89109e-05	0.000817128	21	0.00193074	Yes	Yes
Testis	317	MKRN2OS	ENSG00000225526.4	3	0.000255195	0.00535909	21	0.00910282	Yes	Yes
Testis	317	MKRN2	ENSG00000075975.15	3	0.0010729	0.022531	21	0.0281889	Yes	No
Testis	317	RAF1	ENSG00000132155.11	3	0.000681432	0.0149915	22	0.0203524	Yes	No
Testis	317	TMEM40	ENSG00000088726.15	3	0.000703736	0.0147784	21	0.0201323	Yes	No
Testis	317	CAND2	ENSG00000144712.11	3	0.00012232	0.00269105	22	0.00523048	Yes	Yes
Testis	317	RPL32	ENSG00000144713.12	3	0.000644944	0.0135438	21	0.0188111	Yes	No
Testis	317	LINC02022	ENSG00000232746.1	3	4.9548e-10	1.04051e-08	21	5.55099e-08	Yes	Yes
Testis	317	IQSEC1	ENSG00000144711.13	3	2.52455e-08	5.55402e-07	22	2.39067e-06	Yes	Yes
Testis	317	NUP210	ENSG00000132182.11	3	0.000696398	0.0153208	22	0.0206987	Yes	No
Testis	317	HDAC11	ENSG00000163517.14	3	0.000272195	0.0057161	21	0.00956218	Yes	Yes
Testis	317	FBLN2	ENSG00000163520.13	3	1.12792e-06	2.59422e-05	23	8.63157e-05	Yes	Yes
Testis	317	WNT7A	ENSG00000154764.5	3	4.14009e-12	9.5222e-11	23	6.31908e-10	Yes	Yes
Testis	317	CHCHD4	ENSG00000163528.12	3	0.000331874	0.00696934	21	0.0111748	Yes	No
Testis	317	TMEM43	ENSG00000170876.7	3	0.00179644	0.0377253	21	0.0431093	Yes	No
Testis	317	XPC	ENSG00000154767.14	3	0.000508004	0.0111761	22	0.0162152	Yes	No
Testis	317	LSM3	ENSG00000170860.3	3	0.000376938	0.0079157	21	0.0123504	Yes	No
Testis	317	RP11-536I6.2	ENSG00000255021.1	3	7.1901e-06	0.000150992	21	0.000431126	Yes	Yes
Testis	317	LINC01267	ENSG00000251576.1	3	0.000611471	0.0128409	21	0.0180532	Yes	No
Testis	317	SLC6A6	ENSG00000131389.16	3	0.000301193	0.00632505	21	0.0103422	Yes	No
Testis	317	GRIP2	ENSG00000144596.12	3	0.000287642	0.00575284	20	0.00961072	Yes	Yes
Testis	317	RP11-588H7.1	ENSG00000283392.1	3	0.000313763	0.00627525	20	0.0102821	Yes	No
Testis	317	CCDC174	ENSG00000154781.15	3	3.36154e-34	6.38692e-33	19	1.96655e-31	Yes	Yes
Testis	317	C3orf20	ENSG00000131379.9	3	5.81464e-19	1.10478e-17	19	1.32504e-16	Yes	Yes
Testis	317	LINC02011	ENSG00000260902.1	3	0.000910449	0.0163881	18	0.021819	Yes	No
Testis	317	FGD5	ENSG00000154783.11	3	0.00332471	0.0631696	19	0.0674666	No	No
Testis	317	NR2C2	ENSG00000177463.15	3	8.23514e-07	1.64703e-05	20	5.66093e-05	Yes	Yes
Testis	317	MRPS25	ENSG00000131368.7	3	0.00049978	0.00949582	19	0.0142596	Yes	No
Testis	317	RBSN	ENSG00000131381.12	3	0.000886197	0.0168377	19	0.0223191	Yes	No
Testis	317	CAPN7	ENSG00000131375.9	3	0.000127228	0.00254456	20	0.00499492	Yes	Yes
Testis	317	SH3BP5	ENSG00000131370.15	3	8.95169e-05	0.00179034	20	0.00374343	Yes	Yes
Testis	317	METTL6	ENSG00000206562.11	3	3.30409e-05	0.000627777	19	0.00153739	Yes	Yes
Testis	317	EAF1	ENSG00000144597.13	3	0.000136211	0.00258801	19	0.00506589	Yes	Yes
Testis	317	COLQ	ENSG00000206561.12	3	2.62904e-06	4.99517e-05	19	0.000157746	Yes	Yes
Testis	317	HACL1	ENSG00000131373.14	3	2.15414e-16	4.09287e-15	19	3.95944e-14	Yes	Yes
Testis	317	BTD	ENSG00000169814.12	3	0.000403644	0.00766924	19	0.0120441	Yes	No
Testis	317	ANKRD28	ENSG00000206560.11	3	9.10793e-07	2.00374e-05	22	6.7882e-05	Yes	Yes
Testis	317	GALNT15	ENSG00000131386.17	3	4.75666e-05	0.000951331	20	0.00219755	Yes	Yes
Testis	317	DPH3	ENSG00000154813.9	3	5.89408e-06	0.000117882	20	0.000345015	Yes	Yes
Testis	317	OXNAD1	ENSG00000154814.13	3	2.83603e-07	5.67207e-06	20	2.0954e-05	Yes	Yes
Testis	317	RFTN1	ENSG00000131378.13	3	3.474e-08	6.94801e-07	20	2.95406e-06	Yes	Yes
Testis	317	RP11-194G10.3	ENSG00000269391.1	3	8.24014e-07	1.48323e-05	18	5.13724e-05	Yes	Yes
Testis	317	LINC00690	ENSG00000233570.1	3	0.000176274	0.00317293	18	0.00599368	Yes	Yes
Testis	317	DAZL	ENSG00000092345.13	3	0.00228186	0.0410735	18	0.0463207	Yes	No
Testis	317	PLCL2	ENSG00000154822.17	3	0.000463075	0.00879843	19	0.0134262	Yes	No
Testis	317	TBC1D5	ENSG00000131374.14	3	9.01973e-07	1.89414e-05	21	6.45028e-05	Yes	Yes
Testis	317	SATB1	ENSG00000182568.16	3	2.05404e-05	0.000267025	13	0.000721595	Yes	Yes
Testis	317	KCNH8	ENSG00000183960.8	3	0.000195968	0.00391935	20	0.00709703	Yes	Yes
Testis	317	EFHB	ENSG00000163576.17	3	1.29603e-07	2.33285e-06	18	9.18072e-06	Yes	Yes
Testis	317	RAB5A	ENSG00000144566.10	3	7.29479e-08	1.31306e-06	18	5.36337e-06	Yes	Yes
Testis	317	PP2D1	ENSG00000183977.13	3	6.99457e-12	1.32897e-10	19	8.6958e-10	Yes	Yes
Testis	317	KAT2B	ENSG00000114166.7	3	4.57574e-05	0.000915148	20	0.00212748	Yes	Yes
Testis	317	SGO1	ENSG00000129810.14	3	0.00269686	0.0539373	20	0.0586396	No	No
Testis	317	RP11-669C19.1	ENSG00000261734.1	3	0.000415829	0.00914824	22	0.0138368	Yes	No
Testis	317	ZNF385D	ENSG00000151789.10	3	8.01951e-08	3.04741e-06	38	1.17803e-05	Yes	Yes
Testis	317	ZNF385D-AS2	ENSG00000223351.5	3	1.54189e-21	4.16311e-20	27	6.07831e-19	Yes	Yes
Testis	317	UBE2E2	ENSG00000182247.9	3	4.84694e-07	1.1148e-05	23	3.93858e-05	Yes	Yes
Testis	317	UBE2E1	ENSG00000170142.11	3	4.01342e-05	0.000842819	21	0.0019839	Yes	Yes
Testis	317	NKIRAS1	ENSG00000197885.10	3	1.3086e-05	0.00026172	20	0.000708768	Yes	Yes
Testis	317	RPL15	ENSG00000174748.18	3	7.47237e-05	0.00149447	20	0.00322185	Yes	Yes
Testis	317	NR1D2	ENSG00000174738.12	3	0.000119117	0.00238233	20	0.00474055	Yes	Yes
Testis	317	LINC00691	ENSG00000224074.3	3	0.00999777	0.199955	20	0.201017	No	No
Testis	317	THRB	ENSG00000151090.17	3	0.00725918	0.181479	25	0.18274	No	No
Testis	317	RARB	ENSG00000077092.18	3	0.00106693	0.0245394	23	0.0301743	Yes	No
Testis	317	TOP2B	ENSG00000077097.15	3	0.000610468	0.0122094	20	0.01737	Yes	No
Testis	317	NGLY1	ENSG00000151092.16	3	0.00171998	0.0343996	20	0.0398765	Yes	No
Testis	317	OXSM	ENSG00000151093.7	3	0.000291105	0.00553099	19	0.00932058	Yes	Yes
Testis	317	LRRC3B	ENSG00000179796.11	3	3.29316e-05	0.000592769	18	0.00146185	Yes	Yes
Testis	317	AC114877.3	ENSG00000234165.1	3	0.00312609	0.0562696	18	0.0608145	No	No
Testis	317	NEK10	ENSG00000163491.16	3	4.51828e-12	9.48838e-11	21	6.29846e-10	Yes	Yes
Testis	317	SLC4A7	ENSG00000033867.16	3	0.000584648	0.0122776	21	0.0174433	Yes	No
Testis	317	RP11-222K16.1	ENSG00000271943.1	3	3.54125e-23	6.37426e-22	18	1.05279e-20	Yes	Yes
Testis	317	LINC02084	ENSG00000272282.1	3	0.000341204	0.00614166	18	0.0101138	Yes	No
Testis	317	EOMES	ENSG00000163508.12	3	0.00124504	0.0224108	18	0.0280646	Yes	No
Testis	317	LINC01980	ENSG00000225548.5	3	1.66797e-08	3.16914e-07	19	1.40586e-06	Yes	Yes
Testis	317	LINC01981	ENSG00000229243.1	3	2.19375e-05	0.000394876	18	0.00102351	Yes	Yes
Testis	317	CMC1	ENSG00000187118.12	3	0.000144264	0.00274101	19	0.00531093	Yes	Yes
Testis	317	AZI2	ENSG00000163512.13	3	0.000190551	0.00342993	18	0.00638025	Yes	Yes
Testis	317	ZCWPW2	ENSG00000206559.7	3	0.000171052	0.0035921	21	0.00661744	Yes	Yes
Testis	317	RBMS3	ENSG00000144642.21	3	0.000646437	0.0219789	34	0.0276446	Yes	No
Testis	317	LINC01985	ENSG00000227260.1	3	5.76206e-61	1.15241e-59	20	1.54383e-57	Yes	Yes
Testis	317	AC116035.2	ENSG00000227549.1	3	3.1369e-65	6.2738e-64	20	1.13166e-61	Yes	Yes
Testis	317	TGFBR2	ENSG00000163513.17	3	0.000989318	0.0197864	20	0.0253788	Yes	No
Testis	317	GADL1	ENSG00000144644.14	3	0.000551138	0.0115739	21	0.0166825	Yes	No
Testis	317	STT3B	ENSG00000163527.9	3	3.74678e-05	0.000786823	21	0.00186737	Yes	Yes
Testis	317	OSBPL10	ENSG00000144645.13	3	0.00234537	0.0539434	23	0.0586435	No	No
Testis	317	ZNF860	ENSG00000197385.5	3	3.85644e-07	7.32724e-06	19	2.66137e-05	Yes	Yes
Testis	317	GPD1L	ENSG00000152642.10	3	0.000109224	0.00218448	20	0.00441288	Yes	Yes
Testis	317	CMTM8	ENSG00000170293.8	3	0.000101138	0.00202276	20	0.00414429	Yes	Yes
Testis	317	CMTM7	ENSG00000153551.13	3	4.22558e-25	8.45116e-24	20	1.54756e-22	Yes	Yes
Testis	317	CMTM6	ENSG00000091317.7	3	4.62593e-05	0.000878927	19	0.00205538	Yes	Yes
Testis	317	DYNC1LI1	ENSG00000144635.8	3	0.00136731	0.0259789	19	0.0316303	Yes	No
Testis	317	CNOT10	ENSG00000182973.18	3	0.000140522	0.00266992	19	0.00519957	Yes	Yes
Testis	317	TRIM71	ENSG00000206557.5	3	0.00176843	0.0336001	19	0.0391113	Yes	No
Testis	317	CCR4	ENSG00000183813.6	3	0.000375655	0.00676178	18	0.0109161	Yes	No
Testis	317	GLB1	ENSG00000170266.15	3	1.77827e-05	0.000337871	19	0.000890571	Yes	Yes
Testis	317	TMPPE	ENSG00000188167.8	3	0.00221245	0.0398241	18	0.0451495	Yes	No
Testis	317	CRTAP	ENSG00000170275.14	3	7.11849e-19	1.28133e-17	18	1.53118e-16	Yes	Yes
Testis	317	SUSD5	ENSG00000173705.8	3	0.00261718	0.0497264	19	0.0545822	No	No
Testis	317	FBXL2	ENSG00000153558.13	3	3.38902e-39	6.10023e-38	18	2.43882e-36	Yes	Yes
Testis	317	UBP1	ENSG00000153560.11	3	0.000278405	0.00473288	17	0.00823491	Yes	Yes
Testis	317	CLASP2	ENSG00000163539.16	3	0.00688517	0.123933	18	0.126259	No	No
Testis	317	RP11-10C24.2	ENSG00000271324.1	3	3.3967e-09	5.43472e-08	16	2.66136e-07	Yes	Yes
Testis	317	RP11-10C24.3	ENSG00000271643.1	3	2.56586e-12	4.10537e-11	16	2.83015e-10	Yes	Yes
Testis	317	RP11-10C24.1	ENSG00000271020.1	3	0.00344942	0.0551907	16	0.0598404	No	No
Testis	317	PDCD6IP	ENSG00000170248.13	3	0.000212735	0.0036165	17	0.00665436	Yes	Yes
Testis	317	LINC01811	ENSG00000226320.5	3	2.22114e-05	0.000466439	21	0.00118317	Yes	Yes
Testis	317	AC123023.1	ENSG00000236452.1	3	1.1696e-05	0.000198832	17	0.000553914	Yes	Yes
Testis	317	AC018359.3	ENSG00000227498.2	3	0.000335181	0.00603326	18	0.00997329	Yes	Yes
Testis	317	ARPP21	ENSG00000172995.16	3	0.000519241	0.0109041	21	0.0159028	Yes	No
Testis	317	STAC	ENSG00000144681.10	3	4.36726e-06	7.86107e-05	18	0.000238582	Yes	Yes
Testis	317	DCLK3	ENSG00000163673.7	3	0.00610386	0.103766	17	0.106628	No	No
Testis	317	TRANK1	ENSG00000168016.13	3	0.00188518	0.0320481	17	0.0376067	Yes	No
Testis	317	RP11-129K12.1	ENSG00000272334.1	3	0.00188512	0.032047	17	0.0376067	Yes	No
Testis	317	EPM2AIP1	ENSG00000178567.7	3	0.00030328	0.00515576	17	0.00883117	Yes	Yes
Testis	317	MLH1	ENSG00000076242.14	3	0.00128785	0.0218934	17	0.0275553	Yes	No
Testis	317	LRRFIP2	ENSG00000093167.17	3	8.92398e-13	1.51708e-11	17	1.09424e-10	Yes	Yes
Testis	317	RP11-259K5.1	ENSG00000271653.1	3	0.0016406	0.024609	15	0.030234	Yes	No
Testis	317	GOLGA4	ENSG00000144674.16	3	0.000903948	0.0144632	16	0.0197887	Yes	No
Testis	317	C3orf35	ENSG00000198590.11	3	2.67443e-06	4.01165e-05	15	0.000128872	Yes	Yes
Testis	317	ITGA9	ENSG00000144668.11	3	0.000284422	0.00511959	18	0.00877775	Yes	Yes
Testis	317	CTDSPL	ENSG00000144677.14	3	1.63499e-06	2.45249e-05	15	8.17901e-05	Yes	Yes
Testis	317	VILL	ENSG00000136059.14	3	0.000383476	0.00575215	15	0.00961054	Yes	Yes
Testis	317	PLCD1	ENSG00000187091.13	3	0.00337152	0.0505728	15	0.0553919	No	No
Testis	317	DLEC1	ENSG00000008226.19	3	0.00141931	0.0212896	15	0.02693	Yes	No
Testis	317	ACAA1	ENSG00000060971.17	3	0.00197372	0.0296058	15	0.0352188	Yes	No
Testis	317	MYD88	ENSG00000172936.12	3	0.000917857	0.0137679	15	0.0190513	Yes	No
Testis	317	OXSR1	ENSG00000172939.8	3	0.00242282	0.0387652	16	0.0441368	Yes	No
Testis	317	SLC22A13	ENSG00000172940.11	3	0.000814674	0.0130348	16	0.0182664	Yes	No
Testis	317	SLC22A14	ENSG00000144671.10	3	9.94269e-05	0.00159083	16	0.00339381	Yes	Yes
Testis	317	XYLB	ENSG00000093217.9	3	0.00173417	0.029481	17	0.0350922	Yes	No
Testis	317	ACVR2B	ENSG00000114739.13	3	5.26763e-05	0.000895497	17	0.00208837	Yes	Yes
Testis	317	EXOG	ENSG00000157036.12	3	6.748e-10	1.14716e-08	17	6.09442e-08	Yes	Yes
Testis	317	SCN5A	ENSG00000183873.15	3	0.0073627	0.125166	17	0.127453	No	No
Testis	317	SCN10A	ENSG00000185313.6	3	1.90177e-05	0.000323301	17	0.000856304	Yes	Yes
Testis	317	SCN11A	ENSG00000168356.11	3	4.30049e-10	7.74088e-09	18	4.18819e-08	Yes	Yes
Testis	317	WDR48	ENSG00000114742.13	3	0.000195927	0.00352669	18	0.00652527	Yes	Yes
Testis	317	GORASP1	ENSG00000114745.13	3	0.00145287	0.0261516	18	0.0317917	Yes	No
Testis	317	TTC21A	ENSG00000168026.18	3	7.12406e-14	1.28233e-12	18	1.01505e-11	Yes	Yes
Testis	317	CSRNP1	ENSG00000144655.14	3	0.00061725	0.0111105	18	0.0161451	Yes	No
Testis	317	XIRP1	ENSG00000168334.8	3	0.0126964	0.228535	18	0.229346	No	No
Testis	317	CX3CR1	ENSG00000168329.13	3	8.21801e-22	1.47924e-20	18	2.22352e-19	Yes	Yes
Testis	317	SLC25A38	ENSG00000144659.10	3	0.00149857	0.0269742	18	0.0326065	Yes	No
Testis	317	RPSA	ENSG00000168028.13	3	5.95577e-26	1.07204e-24	18	2.08829e-23	Yes	Yes
Testis	317	MOBP	ENSG00000168314.17	3	0.00073088	0.0131558	18	0.0183989	Yes	No
Testis	317	MYRIP	ENSG00000170011.13	3	2.10337e-12	3.78606e-11	18	2.62186e-10	Yes	Yes
Testis	317	EIF1B	ENSG00000114784.3	3	0.00202389	0.0283345	14	0.0339622	Yes	No
Testis	317	ENTPD3	ENSG00000168032.8	3	7.49222e-09	1.12383e-07	15	5.30492e-07	Yes	Yes
Testis	317	RPL14	ENSG00000188846.13	3	7.81522e-16	1.17228e-14	15	1.09925e-13	Yes	Yes
Testis	317	ZNF619	ENSG00000177873.12	3	0.000164458	0.00246688	15	0.00487165	Yes	Yes
Testis	317	ZNF620	ENSG00000177842.11	3	0.00312146	0.0468218	15	0.0518237	No	No
Testis	317	ZNF621	ENSG00000172888.11	3	0.000313433	0.0047015	15	0.00819588	Yes	Yes
Testis	317	RP11-528N21.1	ENSG00000226302.1	3	0.00206172	0.0309259	15	0.036503	Yes	No
Testis	317	RP11-761N21.1	ENSG00000231873.1	3	0.00957459	0.153193	16	0.154911	No	No
Testis	317	RP11-520A21.1	ENSG00000233096.1	3	0.00227094	0.034064	15	0.0395589	Yes	No
Testis	317	RP11-372H2.1	ENSG00000233919.1	3	3.10487e-10	4.65731e-09	15	2.58955e-08	Yes	Yes
Testis	317	CTNNB1	ENSG00000168036.16	3	1.28531e-05	0.000205649	16	0.00057041	Yes	Yes
Testis	317	ULK4	ENSG00000168038.10	3	0.000142451	0.00299147	21	0.00571405	Yes	Yes
Testis	317	TRAK1	ENSG00000182606.14	3	1.18794e-05	0.000237587	20	0.00064979	Yes	Yes
Testis	317	CCK	ENSG00000187094.11	3	1.08243e-66	2.05661e-65	19	3.95906e-63	Yes	Yes
Testis	317	LYZL4	ENSG00000157093.8	3	0.000745186	0.0134133	18	0.0186724	Yes	No
Testis	317	VIPR1	ENSG00000114812.12	3	0.000161663	0.00290993	18	0.00558578	Yes	Yes
Testis	317	SEC22C	ENSG00000093183.13	3	0.000753962	0.0128174	17	0.0180234	Yes	No
Testis	317	SS18L2	ENSG00000008324.11	3	9.05854e-06	0.000144937	16	0.000415649	Yes	Yes
Testis	317	NKTR	ENSG00000114857.17	3	6.47288e-06	0.000103566	16	0.000306999	Yes	Yes
Testis	317	ZBTB47	ENSG00000114853.13	3	0.000536247	0.00857996	16	0.0131559	Yes	No
Testis	317	KLHL40	ENSG00000157119.11	3	7.80896e-07	1.24943e-05	16	4.37311e-05	Yes	Yes
Testis	317	HHATL	ENSG00000010282.14	3	5.56761e-05	0.000890818	16	0.00207957	Yes	Yes
Testis	317	CCDC13	ENSG00000244607.5	3	3.98706e-09	6.77801e-08	17	3.27692e-07	Yes	Yes
Testis	317	HIGD1A	ENSG00000181061.13	3	0.00193615	0.0309783	16	0.0365511	Yes	No
Testis	317	ACKR2	ENSG00000144648.15	3	9.39839e-06	0.000159773	17	0.000454329	Yes	Yes
Testis	317	CYP8B1	ENSG00000180432.5	3	0.000233586	0.00373737	16	0.0068334	Yes	Yes
Testis	317	ZNF662	ENSG00000182983.14	3	0.000103696	0.00165913	16	0.00351042	Yes	Yes
Testis	317	KRBOX1	ENSG00000240747.7	3	0.000675158	0.0101274	15	0.014984	Yes	No
Testis	317	FAM198A	ENSG00000144649.8	3	4.04181e-05	0.000646689	16	0.00157667	Yes	Yes
Testis	317	POMGNT2	ENSG00000144647.5	3	4.66957e-07	7.00436e-06	15	2.55421e-05	Yes	Yes
Testis	317	RP11-136C24.2	ENSG00000227245.1	3	0.00110904	0.0166355	15	0.022092	Yes	No
Testis	317	SNRK	ENSG00000163788.13	3	6.44421e-05	0.000966631	15	0.00222593	Yes	Yes
Testis	317	ANO10	ENSG00000160746.12	3	1.77301e-05	0.000265952	15	0.000719209	Yes	Yes
Testis	317	ABHD5	ENSG00000011198.7	3	1.87954e-06	2.4434e-05	13	8.15226e-05	Yes	Yes
Testis	317	RP4-555D20.3	ENSG00000271192.1	3	0.00387725	0.046527	12	0.0515421	No	No
Testis	317	RP4-555D20.4	ENSG00000272121.1	3	0.00357786	0.0429344	12	0.0481043	Yes	No
Testis	317	RP4-555D20.2	ENSG00000261786.1	3	0.000296422	0.00385348	13	0.00700211	Yes	Yes
Testis	317	TOPAZ1	ENSG00000173769.4	3	0.000549279	0.0076899	14	0.0120694	Yes	No
Testis	317	TCAIM	ENSG00000179152.19	3	6.39595e-07	8.95433e-06	14	3.2086e-05	Yes	Yes
Testis	317	LINC00694	ENSG00000225873.3	3	3.63805e-10	5.09328e-09	14	2.81284e-08	Yes	Yes
Testis	317	LINC01988	ENSG00000283036.2	3	0.00506717	0.0709404	14	0.0749413	No	No
Testis	317	ZNF445	ENSG00000185219.16	3	0.0029888	0.0418432	14	0.0470612	Yes	No
Testis	317	ZNF852	ENSG00000178917.15	3	0.00733611	0.102706	14	0.105596	No	No
Testis	317	ZKSCAN7	ENSG00000196345.12	3	0.000702314	0.00983239	14	0.0146546	Yes	No
Testis	317	ZNF660	ENSG00000144792.9	3	1.91488e-20	2.68083e-19	14	3.66205e-18	Yes	Yes
Testis	317	ZNF197	ENSG00000186448.14	3	1.36309e-05	0.000204464	15	0.00056785	Yes	Yes
Testis	317	ZNF35	ENSG00000169981.10	3	0.00071795	0.0100513	14	0.0149027	Yes	No
Testis	317	RP11-348P10.2	ENSG00000272077.1	3	0.000934781	0.0130869	14	0.0183238	Yes	No
Testis	317	ZNF502	ENSG00000196653.11	3	0.000220927	0.00331391	15	0.00620931	Yes	Yes
Testis	317	ZNF501	ENSG00000186446.11	3	0.00288761	0.0433141	15	0.04848	Yes	No
Testis	317	KIAA1143	ENSG00000163807.5	3	4.57298e-07	6.85947e-06	15	2.50337e-05	Yes	Yes
Testis	317	KIF15	ENSG00000163808.16	3	1.33506e-05	0.00021361	16	0.000590349	Yes	Yes
Testis	317	TMEM42	ENSG00000169964.7	3	2.90427e-07	4.3564e-06	15	1.64328e-05	Yes	Yes
Testis	317	TGM4	ENSG00000163810.11	3	2.07524e-13	3.11286e-12	15	2.38413e-11	Yes	Yes
Testis	317	ZDHHC3	ENSG00000163812.13	3	0.000310386	0.00465579	15	0.00813103	Yes	Yes
Testis	317	EXOSC7	ENSG00000075914.12	3	4.37693e-19	6.56539e-18	15	8.03419e-17	Yes	Yes
Testis	317	CLEC3B	ENSG00000163815.5	3	0.00168455	0.0252683	15	0.0308922	Yes	No
Testis	317	CDCP1	ENSG00000163814.7	3	2.34021e-12	3.74433e-11	16	2.5961e-10	Yes	Yes
Testis	317	TMEM158	ENSG00000249992.1	3	0.000381042	0.00609668	16	0.0100535	Yes	No
Testis	317	LARS2	ENSG00000011376.9	3	2.28928e-30	4.34964e-29	19	1.09024e-27	Yes	Yes
Testis	317	LIMD1	ENSG00000144791.9	3	6.16898e-16	1.17211e-14	19	1.09925e-13	Yes	Yes
Testis	317	SACM1L	ENSG00000211456.10	3	2.64276e-05	0.000528552	20	0.00132271	Yes	Yes
Testis	317	SLC6A20	ENSG00000163817.15	3	0.000472532	0.00945064	20	0.0142037	Yes	No
Testis	317	LZTFL1	ENSG00000163818.16	3	0.00193996	0.0387992	20	0.0441689	Yes	No
Testis	317	CCR9	ENSG00000173585.15	3	0.000812927	0.0162585	20	0.0216894	Yes	No
Testis	317	FYCO1	ENSG00000163820.14	3	0.00265656	0.0531312	20	0.0578374	No	No
Testis	317	CXCR6	ENSG00000172215.5	3	0.00323694	0.0615019	19	0.0658666	No	No
Testis	317	XCR1	ENSG00000173578.7	3	5.09282e-17	9.67636e-16	19	9.79091e-15	Yes	Yes
Testis	317	CCR3	ENSG00000183625.14	3	0.00125681	0.0226226	18	0.0282775	Yes	No
Testis	317	CCR1	ENSG00000163823.3	3	0.00643407	0.109379	17	0.11206	No	No
Testis	317	CCR2	ENSG00000121807.5	3	0.0113659	0.181855	16	0.183094	No	No
Testis	317	CCR5	ENSG00000160791.13	3	0.000434262	0.00694819	16	0.0111502	Yes	No
Testis	317	CCRL2	ENSG00000121797.9	3	0.000119255	0.00190809	16	0.00394463	Yes	Yes
Testis	317	LINC02009	ENSG00000283646.1	3	0.00185916	0.0297466	16	0.0353459	Yes	No
Testis	317	LTF	ENSG00000012223.12	3	2.41503e-05	0.000386406	16	0.00100383	Yes	Yes
Testis	317	RTP3	ENSG00000163825.3	3	0.00106485	0.0170376	16	0.0225267	Yes	No
Testis	317	LRRC2	ENSG00000163827.12	3	6.95066e-22	1.1121e-20	16	1.69841e-19	Yes	Yes
Testis	317	TDGF1	ENSG00000241186.9	3	6.07585e-39	9.11378e-38	15	3.60584e-36	Yes	Yes
Testis	317	RP11-509I21.2	ENSG00000283473.2	3	0.00219536	0.0329304	15	0.0384529	Yes	No
Testis	317	ALS2CL	ENSG00000178038.16	3	2.51075e-12	3.76613e-11	15	2.61042e-10	Yes	Yes
Testis	317	TMIE	ENSG00000181585.3	3	9.20226e-08	1.38034e-06	15	5.62753e-06	Yes	Yes
Testis	317	PRSS46	ENSG00000261603.1	3	2.8104e-06	4.2156e-05	15	0.000134906	Yes	Yes
Testis	317	PRSS45	ENSG00000188086.13	3	7.92956e-60	1.18943e-58	15	1.51375e-56	Yes	Yes
Testis	317	PRSS42	ENSG00000178055.11	3	0.0112991	0.158187	14	0.159798	No	No
Testis	317	MYL3	ENSG00000160808.9	3	0.00257756	0.0360859	14	0.0415238	Yes	No
Testis	317	PTH1R	ENSG00000160801.13	3	0.000348467	0.00487854	14	0.0084409	Yes	Yes
Testis	317	CCDC12	ENSG00000160799.11	3	0.00280735	0.0393029	14	0.0446537	Yes	No
Testis	317	NBEAL2	ENSG00000160796.16	3	1.45369e-16	1.8898e-15	13	1.88142e-14	Yes	Yes
Testis	317	SETD2	ENSG00000181555.20	3	0.0145767	0.189497	13	0.190621	No	No
Testis	317	KIF9	ENSG00000088727.12	3	3.65461e-05	0.000402007	11	0.00103953	Yes	Yes
Testis	317	KLHL18	ENSG00000114648.11	3	0.00155163	0.0170679	11	0.0225499	Yes	No
Testis	317	PTPN23	ENSG00000076201.14	3	2.24294e-09	2.24294e-08	10	1.15256e-07	Yes	Yes
Testis	317	SCAP	ENSG00000114650.18	3	0.0345629	0.345629	10	0.346067	No	No
Testis	317	ELP6	ENSG00000163832.15	3	0.024655	0.221895	9	0.222741	No	No
Testis	317	CSPG5	ENSG00000114646.9	3	0.00513562	0.041085	8	0.0463313	Yes	No
Testis	317	SMARCC1	ENSG00000173473.10	3	0.00829426	0.0746484	9	0.0785055	No	No
Testis	317	DHX30	ENSG00000132153.14	3	0.00058521	0.00409647	7	0.00734805	Yes	Yes
Testis	317	MAP4	ENSG00000047849.21	3	0.00213527	0.0149469	7	0.0203038	Yes	No
Testis	317	CDC25A	ENSG00000164045.11	3	0.000771842	0.00540289	7	0.00916335	Yes	Yes
Testis	317	CAMP	ENSG00000164047.4	3	0.0150404	0.105283	7	0.108075	No	No
Testis	317	ZNF589	ENSG00000164048.13	3	4.95947e-61	3.47163e-60	7	4.84927e-58	Yes	Yes
Testis	317	NME6	ENSG00000172113.8	3	1.42571e-12	9.97994e-12	7	7.32993e-11	Yes	Yes
Testis	317	SPINK8	ENSG00000229453.2	3	0.00604879	0.0423415	7	0.0475447	Yes	No
Testis	317	FBXW12	ENSG00000164049.14	3	1.517e-10	1.0619e-09	7	6.33159e-09	Yes	Yes
Testis	317	PLXNB1	ENSG00000164050.12	3	0.0148419	0.103894	7	0.10675	No	No
Testis	317	CCDC51	ENSG00000164051.13	3	1.02243e-07	7.15698e-07	7	3.03727e-06	Yes	Yes
Testis	317	TMA7	ENSG00000232112.3	3	1.23559e-05	8.64915e-05	7	0.000260395	Yes	Yes
Testis	317	ATRIP	ENSG00000164053.19	3	0.00554174	0.0387922	7	0.0441632	Yes	No
Testis	317	TREX1	ENSG00000213689.11	3	2.17956e-16	1.52569e-15	7	1.5289e-14	Yes	Yes
Testis	317	SHISA5	ENSG00000164054.15	3	0.000490839	0.00343587	7	0.00638976	Yes	Yes
Testis	317	PFKFB4	ENSG00000114268.11	3	0.00758207	0.0530745	7	0.0577866	No	No
Testis	317	UCN2	ENSG00000145040.3	3	0.00532301	0.0372611	7	0.0426639	Yes	No
Testis	317	COL7A1	ENSG00000114270.17	3	0.00302001	0.0211401	7	0.0267842	Yes	No
Testis	317	UQCRC1	ENSG00000010256.10	3	0.0355827	0.249079	7	0.249755	No	No
Testis	317	TMEM89	ENSG00000183396.3	3	0.00563822	0.0394675	7	0.044814	Yes	No
Testis	317	SLC26A6	ENSG00000225697.12	3	0.0011939	0.00835731	7	0.0128937	Yes	No
Testis	317	CELSR3	ENSG00000008300.16	3	0.00887219	0.0621053	7	0.0664631	No	No
Testis	317	RP11-572O6.1	ENSG00000271973.1	3	0.016431	0.115017	7	0.117531	No	No
Testis	317	NCKIPSD	ENSG00000213672.7	3	1.33741e-18	9.36184e-18	7	1.13172e-16	Yes	Yes
Testis	317	IP6K2	ENSG00000068745.14	3	1.13065e-08	9.04521e-08	8	4.31234e-07	Yes	Yes
Testis	317	PRKAR2A	ENSG00000114302.15	3	0.000709713	0.0056777	8	0.00951461	Yes	Yes
Testis	317	SLC25A20	ENSG00000178537.9	3	0.00410298	0.0328239	8	0.0383539	Yes	No
Testis	317	ARIH2OS	ENSG00000221883.2	3	0.0227465	0.181972	8	0.183196	No	No
Testis	317	ARIH2	ENSG00000177479.19	3	8.61561e-06	6.89249e-05	8	0.00021171	Yes	Yes
Testis	317	P4HTM	ENSG00000178467.17	3	0.00060739	0.00485912	8	0.00841479	Yes	Yes
Testis	317	WDR6	ENSG00000178252.17	3	2.60281e-19	2.08225e-18	8	2.64707e-17	Yes	Yes
Testis	317	DALRD3	ENSG00000178149.16	3	0.00790745	0.0632596	8	0.0675563	No	No
Testis	317	NDUFAF3	ENSG00000178057.14	3	0.000906671	0.00725337	8	0.0115228	Yes	No
Testis	317	IMPDH2	ENSG00000178035.11	3	0.0175251	0.140201	8	0.1422	No	No
Testis	317	QRICH1	ENSG00000198218.10	3	2.20237e-12	1.98213e-11	9	1.4163e-10	Yes	Yes
Testis	317	QARS	ENSG00000172053.17	3	0.0155665	0.124532	8	0.126841	No	No
Testis	317	USP19	ENSG00000172046.18	3	9.63072e-05	0.000866765	9	0.00203002	Yes	Yes
Testis	317	LAMB2	ENSG00000172037.13	3	0.00243787	0.0219408	9	0.0276059	Yes	No
Testis	317	CCDC71	ENSG00000177352.9	3	0.00559069	0.0503162	9	0.0551425	No	No
Testis	317	KLHDC8B	ENSG00000185909.14	3	3.70007e-05	0.000333006	9	0.000879164	Yes	Yes
Testis	317	C3orf84	ENSG00000236980.9	3	0.00518199	0.0466379	9	0.0516575	No	No
Testis	317	CCDC36	ENSG00000173421.16	3	3.14435e-08	2.82991e-07	9	1.26444e-06	Yes	Yes
Testis	317	RP11-3B7.1	ENSG00000225399.4	3	0.00986853	0.0888168	9	0.0921432	No	No
Testis	317	C3orf62	ENSG00000188315.7	3	0.00565923	0.0509331	9	0.0557359	No	No
Testis	317	USP4	ENSG00000114316.12	3	0.000531836	0.00478652	9	0.00831372	Yes	Yes
Testis	317	GPX1	ENSG00000233276.3	3	0.000412798	0.00330238	8	0.00619126	Yes	Yes
Testis	317	RHOA	ENSG00000067560.10	3	0.0361232	0.288986	8	0.289517	No	No
Testis	317	TCTA	ENSG00000145022.4	3	0.00559664	0.0447731	8	0.0498863	Yes	No
Testis	317	AMT	ENSG00000145020.15	3	4.60302e-24	3.68242e-23	8	6.504e-22	Yes	Yes
Testis	317	NICN1	ENSG00000145029.13	3	0.012549	0.100392	8	0.103365	No	No
Testis	317	DAG1	ENSG00000173402.11	3	0.00323252	0.0258601	8	0.0315008	Yes	No
Testis	317	BSN-AS2	ENSG00000226913.1	3	0.00419717	0.0335773	8	0.0390948	Yes	No
Testis	317	BSN	ENSG00000164061.4	3	0.00378235	0.0340411	9	0.0395397	Yes	No
Testis	317	APEH	ENSG00000164062.12	3	0.059067	0.531603	9	0.531766	No	No
Testis	317	MST1	ENSG00000173531.15	3	0.000942467	0.0084822	9	0.0130349	Yes	No
Testis	317	RNF123	ENSG00000164068.15	3	4.84866e-10	4.36379e-09	9	2.43403e-08	Yes	Yes
Testis	317	GMPPB	ENSG00000173540.12	3	2.59894e-07	2.33904e-06	9	9.20193e-06	Yes	Yes
Testis	317	IP6K1	ENSG00000176095.11	3	5.59999e-05	0.000503999	9	0.00126819	Yes	Yes
Testis	317	CDHR4	ENSG00000187492.8	3	4.71127e-66	4.24014e-65	9	8.02753e-63	Yes	Yes
Testis	317	FAM212A	ENSG00000185614.4	3	3.15483e-13	2.83935e-12	9	2.18488e-11	Yes	Yes
Testis	317	UBA7	ENSG00000182179.12	3	0.00186084	0.0167476	9	0.0222124	Yes	No
Testis	317	TRAIP	ENSG00000183763.8	3	4.86692e-09	4.38023e-08	9	2.17662e-07	Yes	Yes
Testis	317	CAMKV	ENSG00000164076.16	3	1.32554e-08	1.19298e-07	9	5.60592e-07	Yes	Yes
Testis	317	MST1R	ENSG00000164078.12	3	0.00124103	0.0111693	9	0.0162115	Yes	No
Testis	317	MON1A	ENSG00000164077.13	3	0.000145831	0.00145831	10	0.00315667	Yes	Yes
Testis	317	RBM6	ENSG00000004534.14	3	1.73516e-26	1.73516e-25	10	3.53639e-24	Yes	Yes
Testis	317	RBM5	ENSG00000003756.16	3	0.00113322	0.0113322	10	0.0163918	Yes	No
Testis	317	SEMA3F	ENSG00000001617.11	3	0.0042185	0.042185	10	0.0473899	Yes	No
Testis	317	GNAT1	ENSG00000114349.9	3	0.0521642	0.521642	10	0.521824	No	No
Testis	317	SLC38A3	ENSG00000188338.14	3	0.000962988	0.00962988	10	0.0144165	Yes	No
Testis	317	GNAI2	ENSG00000114353.16	3	6.83803e-06	6.83803e-05	10	0.000210206	Yes	Yes
Testis	317	U73166.2	ENSG00000230454.1	3	0.000160634	0.00160634	10	0.00341957	Yes	Yes
Testis	317	SEMA3B	ENSG00000012171.19	3	0.00235084	0.0235084	10	0.0291523	Yes	No
Testis	317	LSMEM2	ENSG00000179564.3	3	4.86345e-14	4.86345e-13	10	3.99612e-12	Yes	Yes
Testis	317	IFRD2	ENSG00000214706.10	3	0.00245165	0.0245165	10	0.0301527	Yes	No
Testis	317	HYAL3	ENSG00000186792.16	3	1.20257e-17	1.20257e-16	10	1.30933e-15	Yes	Yes
Testis	317	NAT6	ENSG00000243477.5	3	0.000347873	0.00347873	10	0.00645479	Yes	Yes
Testis	317	HYAL1	ENSG00000114378.16	3	0.00105128	0.0105128	10	0.0154485	Yes	No
Testis	317	HYAL2	ENSG00000068001.13	3	0.00560149	0.0560149	10	0.060585	No	No
Testis	317	TUSC2	ENSG00000114383.9	3	0.000240909	0.00240909	10	0.00478021	Yes	Yes
Testis	317	RASSF1	ENSG00000068028.17	3	0.0151986	0.151986	10	0.153738	No	No
Testis	317	ZMYND10	ENSG00000004838.13	3	0.00143012	0.0143012	10	0.0196257	Yes	No
Testis	317	NPRL2	ENSG00000114388.12	3	0.0135421	0.135421	10	0.137473	No	No
Testis	317	CYB561D2	ENSG00000114395.10	3	0.000994992	0.00994992	10	0.0147807	Yes	No
Testis	317	TMEM115	ENSG00000126062.3	3	0.00120323	0.0120323	10	0.0171693	Yes	No
Testis	317	CACNA2D2	ENSG00000007402.11	3	1.03392e-06	1.13731e-05	11	4.01194e-05	Yes	Yes
Testis	317	CYB561D2	ENSG00000271858.5	3	0.000524293	0.00524293	10	0.00894504	Yes	Yes
Testis	317	C3orf18	ENSG00000088543.14	3	0.00124333	0.0124333	10	0.0176284	Yes	No
Testis	317	HEMK1	ENSG00000114735.9	3	0.000230769	0.00230769	10	0.00462023	Yes	Yes
Testis	317	CISH	ENSG00000114737.15	3	8.68521e-05	0.000781669	9	0.00185733	Yes	Yes
Testis	317	MAPKAPK3	ENSG00000114738.10	3	0.000319816	0.00287834	9	0.00553488	Yes	Yes
Testis	317	LINC02019	ENSG00000273356.1	3	6.61893e-07	5.95703e-06	9	2.19254e-05	Yes	Yes
Testis	317	DOCK3	ENSG00000088538.12	3	0.000244429	0.00293315	12	0.00561905	Yes	Yes
Testis	317	MANF	ENSG00000145050.15	3	1.862e-11	1.4896e-10	8	9.70528e-10	Yes	Yes
Testis	317	RBM15B	ENSG00000259956.1	3	0.0569406	0.455525	8	0.455803	No	No
Testis	317	DCAF1	ENSG00000145041.15	3	0.00892203	0.0802983	9	0.083929	No	No
Testis	317	RAD54L2	ENSG00000164080.13	3	0.00117212	0.0105491	9	0.015488	Yes	No
Testis	317	TEX264	ENSG00000164081.12	3	0.0015387	0.0138483	9	0.0191394	Yes	No
Testis	317	GRM2	ENSG00000164082.14	3	4.62489e-08	4.16241e-07	9	1.82179e-06	Yes	Yes
Testis	317	IQCF6	ENSG00000214686.4	3	2.68454e-06	2.41609e-05	9	8.07172e-05	Yes	Yes
Testis	317	IQCF3	ENSG00000229972.7	3	0.000122248	0.00110023	9	0.00248537	Yes	Yes
Testis	317	IQCF2	ENSG00000184345.4	3	9.9725e-09	8.97525e-08	9	4.28522e-07	Yes	Yes
Testis	317	IQCF5	ENSG00000214681.3	3	0.00681464	0.0613318	9	0.0657087	No	No
Testis	317	IQCF1	ENSG00000173389.15	3	0.0135432	0.121888	9	0.12427	No	No
Testis	317	RRP9	ENSG00000114767.6	3	0.00114589	0.010313	9	0.0152038	Yes	No
Testis	317	PARP3	ENSG00000041880.14	3	0.00220448	0.0198403	9	0.0254296	Yes	No
Testis	317	GPR62	ENSG00000180929.5	3	0.0126821	0.114139	9	0.116686	No	No
Testis	317	PCBP4	ENSG00000090097.21	3	0.00136553	0.0122897	9	0.0174551	Yes	No
Testis	317	ABHD14B	ENSG00000114779.19	3	0.00418332	0.0376499	9	0.0430402	Yes	No
Testis	317	ABHD14A	ENSG00000248487.8	3	0.000676752	0.00609077	9	0.0100452	Yes	No
Testis	317	ACY1	ENSG00000243989.8	3	0.0119414	0.107473	9	0.110195	No	No
Testis	317	RPL29	ENSG00000162244.10	3	0.000455878	0.0041029	9	0.00735661	Yes	Yes
Testis	317	DUSP7	ENSG00000164086.9	3	0.000659517	0.00593565	9	0.00984442	Yes	Yes
Testis	317	POC1A	ENSG00000164087.7	3	0.00709757	0.0709757	10	0.0749682	No	No
Testis	317	ALAS1	ENSG00000023330.14	3	2.7452e-05	0.00027452	10	0.000739412	Yes	Yes
Testis	317	TLR9	ENSG00000239732.3	3	4.31487e-05	0.000431487	10	0.00110503	Yes	Yes
Testis	317	TWF2	ENSG00000247596.8	3	3.73002e-05	0.000373002	10	0.000972661	Yes	Yes
Testis	317	PPM1M	ENSG00000164088.17	3	7.36098e-05	0.000736098	10	0.00176368	Yes	Yes
Testis	317	WDR82	ENSG00000164091.11	3	0.00654415	0.0654415	10	0.0696235	No	No
Testis	317	GLYCTK	ENSG00000168237.17	3	2.84318e-06	2.84318e-05	10	9.38224e-05	Yes	Yes
Testis	317	DNAH1	ENSG00000114841.17	3	2.00996e-08	2.00996e-07	10	9.18129e-07	Yes	Yes
Testis	317	BAP1	ENSG00000163930.9	3	0.00352644	0.0352644	10	0.0407279	Yes	No
Testis	317	PHF7	ENSG00000010318.20	3	0.000687449	0.00687449	10	0.0110606	Yes	No
Testis	317	SEMA3G	ENSG00000010319.6	3	3.11726e-05	0.000342899	11	0.00090237	Yes	Yes
Testis	317	TNNC1	ENSG00000114854.7	3	1.76023e-07	1.93626e-06	11	7.72615e-06	Yes	Yes
Testis	317	NISCH	ENSG00000010322.15	3	0.00155867	0.0171454	11	0.0226235	Yes	No
Testis	317	STAB1	ENSG00000010327.10	3	1.25321e-06	1.37854e-05	11	4.79932e-05	Yes	Yes
Testis	317	NT5DC2	ENSG00000168268.10	3	2.18795e-12	2.40675e-11	11	1.7034e-10	Yes	Yes
Testis	317	SMIM4	ENSG00000168273.7	3	0.00363003	0.0399304	11	0.0452386	Yes	No
Testis	317	PBRM1	ENSG00000163939.18	3	0.00536491	0.0643789	12	0.0686173	No	No
Testis	317	GNL3	ENSG00000163938.16	3	2.40836e-12	2.89003e-11	12	2.02523e-10	Yes	Yes
Testis	317	GLT8D1	ENSG00000016864.18	3	0.00706233	0.084748	12	0.0881776	No	No
Testis	317	SPCS1	ENSG00000114902.13	3	0.015197	0.182364	12	0.183574	No	No
Testis	317	NEK4	ENSG00000114904.12	3	0.000387874	0.00504236	13	0.00867537	Yes	Yes
Testis	317	ITIH1	ENSG00000055957.10	3	3.67444e-05	0.000477677	13	0.00120806	Yes	Yes
Testis	317	ITIH3	ENSG00000162267.12	3	0.000637638	0.00828929	13	0.0128131	Yes	No
Testis	317	ITIH4	ENSG00000055955.15	3	1.02237e-73	1.32909e-72	13	3.80584e-70	Yes	Yes
Testis	317	MUSTN1	ENSG00000272573.5	3	0.00377666	0.0490966	13	0.0539794	No	No
Testis	317	TMEM110	ENSG00000213533.11	3	1.42889e-14	1.85756e-13	13	1.58248e-12	Yes	Yes
Testis	317	SFMBT1	ENSG00000163935.13	3	0.00248892	0.0348448	14	0.0403266	Yes	No
Testis	317	RFT1	ENSG00000163933.9	3	6.26343e-22	8.7688e-21	14	1.35088e-19	Yes	Yes
Testis	317	PRKCD	ENSG00000163932.13	3	1.58961e-07	2.38442e-06	15	9.36434e-06	Yes	Yes
Testis	317	TKT	ENSG00000163931.15	3	6.14321e-05	0.000921481	15	0.0021396	Yes	Yes
Testis	317	DCP1A	ENSG00000272886.5	3	5.17343e-05	0.000827748	16	0.00195224	Yes	Yes
Testis	317	CACNA1D	ENSG00000157388.15	3	0.000975646	0.0185373	19	0.0240828	Yes	No
Testis	317	CHDH	ENSG00000016391.10	3	6.60911e-06	0.000112355	17	0.000330232	Yes	Yes
Testis	317	IL17RB	ENSG00000056736.9	3	3.99494e-06	6.7914e-05	17	0.000208913	Yes	Yes
Testis	317	ACTR8	ENSG00000113812.13	3	7.83722e-08	1.33233e-06	17	5.43755e-06	Yes	Yes
Testis	317	SELENOK	ENSG00000113811.10	3	5.79255e-12	9.84733e-11	17	6.52728e-10	Yes	Yes
Testis	317	CACNA2D3	ENSG00000157445.14	3	8.29555e-05	0.0022398	27	0.00450635	Yes	Yes
Testis	317	RP11-889D3.1	ENSG00000239991.1	3	2.07245e-05	0.000393765	19	0.0010211	Yes	Yes
Testis	317	LINC02017	ENSG00000243572.1	3	0.000122987	0.00245974	20	0.00486057	Yes	Yes
Testis	317	LINC02030	ENSG00000240708.1	3	2.64029e-07	5.01656e-06	19	1.87196e-05	Yes	Yes
Testis	317	RP11-875H7.2	ENSG00000242775.1	3	1.90311e-06	3.61591e-05	19	0.000117145	Yes	Yes
Testis	317	WNT5A	ENSG00000114251.14	3	2.93654e-05	0.000557943	19	0.00138656	Yes	Yes
Testis	317	ERC2	ENSG00000187672.12	3	3.77682e-05	0.00105751	28	0.00240141	Yes	Yes
Testis	317	RP11-58O15.1	ENSG00000240777.2	3	6.74163e-05	0.00128091	19	0.00283229	Yes	Yes
Testis	317	CCDC66	ENSG00000180376.16	3	8.26885e-05	0.00157108	19	0.00335731	Yes	Yes
Testis	317	FAM208A	ENSG00000163946.13	3	0.000409952	0.00778909	19	0.0121972	Yes	No
Testis	317	ARHGEF3	ENSG00000163947.11	3	0.00029908	0.00628069	21	0.0102895	Yes	No
Testis	317	SPATA12	ENSG00000186451.1	3	0.00311184	0.0560131	18	0.060585	No	No
Testis	317	IL17RD	ENSG00000144730.17	3	7.69413e-08	1.38494e-06	18	5.64359e-06	Yes	Yes
Testis	317	HESX1	ENSG00000163666.8	3	0.00269952	0.0485914	18	0.0534774	No	No
Testis	317	APPL1	ENSG00000157500.10	3	0.000708761	0.0127577	18	0.0179679	Yes	No
Testis	317	ASB14	ENSG00000239388.8	3	0.000175044	0.0031508	18	0.00596189	Yes	Yes
Testis	317	DNAH12	ENSG00000174844.14	3	4.99612e-08	1.04919e-06	21	4.35412e-06	Yes	Yes
Testis	317	PDE12	ENSG00000174840.8	3	0.00131918	0.0250644	19	0.0306866	Yes	No
Testis	317	ARF4	ENSG00000168374.10	3	1.00757e-05	0.000191439	19	0.000535142	Yes	Yes
Testis	317	DENND6A	ENSG00000174839.12	3	2.79038e-06	5.58075e-05	20	0.000174793	Yes	Yes
Testis	317	RP11-755B10.3	ENSG00000241933.1	3	0.000108575	0.00206292	19	0.00421302	Yes	Yes
Testis	317	SLMAP	ENSG00000163681.14	3	0.00181601	0.0345042	19	0.0399708	Yes	No
Testis	317	FLNB	ENSG00000136068.14	3	0.000318283	0.00541081	17	0.00917067	Yes	Yes
Testis	317	RP11-456N14.4	ENSG00000283148.1	3	0.001961	0.031376	16	0.0369429	Yes	No
Testis	317	DNASE1L3	ENSG00000163687.13	3	3.08694e-21	4.93911e-20	16	7.18838e-19	Yes	Yes
Testis	317	ABHD6	ENSG00000163686.14	3	9.52184e-14	1.52349e-12	16	1.19726e-11	Yes	Yes
Testis	317	RPP14	ENSG00000163684.11	3	0.00147152	0.0235444	16	0.0291841	Yes	No
Testis	317	PXK	ENSG00000168297.15	3	8.2678e-05	0.00140553	17	0.00306471	Yes	Yes
Testis	317	PDHB	ENSG00000168291.12	3	5.53313e-12	9.40633e-11	17	6.2458e-10	Yes	Yes
Testis	317	RP11-359I18.5	ENSG00000272360.1	3	3.09303e-08	5.25815e-07	17	2.271e-06	Yes	Yes
Testis	317	KCTD6	ENSG00000168301.12	3	0.00132038	0.0224464	17	0.0281046	Yes	No
Testis	317	ACOX2	ENSG00000168306.12	3	0.000166766	0.00283502	17	0.00546412	Yes	Yes
Testis	317	FAM107A	ENSG00000168309.16	3	1.47277e-16	2.65098e-15	18	2.6075e-14	Yes	Yes
Testis	317	FAM3D	ENSG00000198643.6	3	0.000125212	0.00225381	18	0.00452937	Yes	Yes
Testis	317	C3orf67	ENSG00000163689.19	3	7.88703e-05	0.00173515	22	0.00364868	Yes	Yes
Testis	317	CTD-2185K10.1	ENSG00000243295.1	3	0.00610691	0.128245	21	0.130466	No	No
Testis	317	FHIT	ENSG00000189283.9	3	4.99975e-08	1.89991e-06	38	7.59299e-06	Yes	Yes
Testis	317	PTPRG	ENSG00000144724.19	3	2.75111e-05	0.00077031	28	0.00183395	Yes	Yes
Testis	317	C3orf14	ENSG00000114405.10	3	0.00106547	0.0213094	20	0.0269535	Yes	No
Testis	317	FEZF2	ENSG00000153266.12	3	0.00373655	0.0747309	20	0.078576	No	No
Testis	317	CADPS	ENSG00000163618.17	3	2.18822e-06	5.47055e-05	25	0.0001716	Yes	Yes
Testis	317	LINC00698	ENSG00000244342.5	3	1.52289e-05	0.000319807	21	0.000848424	Yes	Yes
Testis	317	SNTN	ENSG00000188817.7	3	0.000155825	0.00327232	21	0.00614697	Yes	Yes
Testis	317	C3orf49	ENSG00000163632.12	3	0.000273305	0.00519279	19	0.00887933	Yes	Yes
Testis	317	THOC7	ENSG00000163634.11	3	1.23941e-09	2.35488e-08	19	1.20792e-07	Yes	Yes
Testis	317	ATXN7	ENSG00000163635.17	3	2.07569e-06	4.35894e-05	21	0.000139093	Yes	Yes
Testis	317	RP11-245J9.5	ENSG00000271843.1	3	0.000895768	0.0188111	21	0.0243722	Yes	No
Testis	317	PSMD6	ENSG00000163636.10	3	1.31406e-06	2.75953e-05	21	9.12592e-05	Yes	Yes
Testis	317	LINC00994	ENSG00000189196.4	3	1.31164e-05	0.000275445	21	0.000741816	Yes	Yes
Testis	317	PRICKLE2	ENSG00000163637.12	3	1.67038e-05	0.000417595	25	0.0010739	Yes	Yes
Testis	317	RP11-14D22.1	ENSG00000244564.1	3	8.96705e-06	0.000188308	21	0.000527613	Yes	Yes
Testis	317	ADAMTS9	ENSG00000163638.13	3	0.000513321	0.0112931	22	0.0163476	Yes	No
Testis	317	LINC02040	ENSG00000243149.1	3	0.0047261	0.103974	22	0.106823	No	No
Testis	317	MAGI1	ENSG00000151276.23	3	0.000126854	0.00367878	29	0.00674619	Yes	Yes
Testis	317	SLC25A26	ENSG00000144741.17	3	2.04529e-10	4.90869e-09	24	2.71811e-08	Yes	Yes
Testis	317	LRIG1	ENSG00000144749.13	3	5.31231e-06	0.000116871	22	0.000342425	Yes	Yes
Testis	317	KBTBD8	ENSG00000163376.11	3	0.000228757	0.00457513	20	0.00802136	Yes	Yes
Testis	317	RP11-85I21.1	ENSG00000241884.2	3	6.81879e-06	0.000129557	19	0.000376636	Yes	Yes
Testis	317	SUCLG2	ENSG00000172340.14	3	5.81436e-07	1.27916e-05	22	4.4676e-05	Yes	Yes
Testis	317	SUCLG2-AS1	ENSG00000241316.6	3	6.35033e-09	1.39707e-07	22	6.51948e-07	Yes	Yes
Testis	317	FAM19A1	ENSG00000183662.10	3	1.6654e-05	0.000399696	24	0.00103424	Yes	Yes
Testis	317	FAM19A4	ENSG00000163377.15	3	6.31934e-12	1.32706e-10	21	8.6858e-10	Yes	Yes
Testis	317	EOGT	ENSG00000163378.13	3	1.38351e-07	2.62868e-06	19	1.02516e-05	Yes	Yes
Testis	317	TMF1	ENSG00000144747.15	3	6.1753e-05	0.00117331	19	0.00262302	Yes	Yes
Testis	317	UBA3	ENSG00000144744.16	3	0.00191657	0.0364148	19	0.0418327	Yes	No
Testis	317	ARL6IP5	ENSG00000144746.6	3	0.000770372	0.0146371	19	0.0199813	Yes	No
Testis	317	LMOD3	ENSG00000163380.15	3	0.00171575	0.0325993	19	0.0381519	Yes	No
Testis	317	FRMD4B	ENSG00000114541.14	3	6.32572e-07	1.39166e-05	22	4.84206e-05	Yes	Yes
Testis	317	RP11-62G11.2	ENSG00000240842.1	3	2.38357e-09	4.29043e-08	18	2.13339e-07	Yes	Yes
Testis	317	RP11-444P10.1	ENSG00000241667.1	3	6.07428e-06	0.000109337	18	0.000322147	Yes	Yes
Testis	317	MITF	ENSG00000187098.14	3	0.00150365	0.0285694	19	0.0341973	Yes	No
Testis	317	SAMMSON	ENSG00000240405.5	3	0.000282758	0.00480689	17	0.00834196	Yes	Yes
Testis	317	FOXP1	ENSG00000114861.18	3	0.00113704	0.0238777	21	0.029516	Yes	No
Testis	317	RP11-154H23.3	ENSG00000270562.1	3	0.000196737	0.00314779	16	0.005958	Yes	Yes
Testis	317	EIF4E3	ENSG00000163412.12	3	2.67649e-05	0.000428238	16	0.00109757	Yes	Yes
Testis	317	GPR27	ENSG00000170837.2	3	0.000466266	0.00746025	16	0.0117862	Yes	No
Testis	317	PROK2	ENSG00000163421.8	3	0.00379868	0.0607789	16	0.0651531	No	No
Testis	317	LINC00877	ENSG00000241163.7	3	0.000170113	0.00323215	19	0.00608448	Yes	Yes
Testis	317	LINC00870	ENSG00000243083.5	3	0.00258512	0.0465321	18	0.0515454	No	No
Testis	317	RP11-433A10.3	ENSG00000272774.1	3	8.27848e-05	0.00149013	18	0.00321429	Yes	Yes
Testis	317	RP11-433A10.2	ENSG00000242618.1	3	0.000878108	0.0158059	18	0.0212081	Yes	No
Testis	317	RP11-447M4.1	ENSG00000260670.1	3	0.000218399	0.00393119	18	0.00711486	Yes	Yes
Testis	317	RYBP	ENSG00000163602.10	3	0.000986515	0.0187438	19	0.0243046	Yes	No
Testis	317	RP11-654C22.2	ENSG00000244345.1	3	0.00136885	0.0260081	19	0.0316608	Yes	No
Testis	317	SHQ1	ENSG00000144736.13	3	1.59635e-07	3.19271e-06	20	1.23096e-05	Yes	Yes
Testis	317	GXYLT2	ENSG00000172986.12	3	1.27468e-10	2.54936e-09	20	1.46075e-08	Yes	Yes
Testis	317	PPP4R2	ENSG00000163605.14	3	2.80487e-05	0.000560975	20	0.00139292	Yes	Yes
Testis	317	EBLN2	ENSG00000255423.1	3	0.000465355	0.00884174	19	0.0134816	Yes	No
Testis	317	PDZRN3	ENSG00000121440.14	3	4.98158e-09	9.96316e-08	20	4.73323e-07	Yes	Yes
Testis	317	CNTN3	ENSG00000113805.8	3	4.97831e-05	0.00104545	21	0.00237944	Yes	Yes
Testis	317	LINC02018	ENSG00000272690.5	3	1.56285e-25	2.96941e-24	19	5.61712e-23	Yes	Yes
Testis	317	FRG2C	ENSG00000172969.7	3	7.44169e-06	0.000141392	19	0.000406655	Yes	Yes
Testis	317	LINC00960	ENSG00000242516.1	3	2.19036e-15	4.16168e-14	19	3.7226e-13	Yes	Yes
Testis	317	ZNF717	ENSG00000227124.8	3	5.65749e-10	1.1315e-08	20	6.0168e-08	Yes	Yes
Testis	317	ROBO2	ENSG00000185008.17	3	0.000862079	0.0293107	34	0.0349204	Yes	No
Testis	317	LINC02077	ENSG00000244461.1	3	4.08217e-06	6.53147e-05	16	0.000201629	Yes	Yes
Testis	317	RP11-354H21.2	ENSG00000240573.1	3	0.000707018	0.0106053	15	0.0155525	Yes	No
Testis	317	ROBO1	ENSG00000169855.19	3	0.000986342	0.0226859	23	0.0283348	Yes	No
Testis	317	RP11-47P18.1	ENSG00000242828.1	3	0.00532421	0.0798632	15	0.0835009	No	No
Testis	317	LINC02050	ENSG00000242781.1	3	4.62326e-17	6.93489e-16	15	7.1144e-15	Yes	Yes
Testis	317	RP11-520D19.1	ENSG00000242145.1	3	7.07226e-05	0.00106084	15	0.00240802	Yes	Yes
Testis	317	RP11-520D19.2	ENSG00000241593.5	3	0.0047794	0.071691	15	0.0756471	No	No
Testis	317	GBE1	ENSG00000114480.12	3	0.00516114	0.0929005	18	0.0961101	No	No
Testis	317	RP11-142L1.1	ENSG00000242190.1	3	8.62531e-05	0.0012938	15	0.00285746	Yes	Yes
Testis	317	RP11-359D24.1	ENSG00000242009.1	3	0.00152539	0.0244062	16	0.0300444	Yes	No
Testis	317	LINC02008	ENSG00000239440.5	3	0.000891821	0.0160528	18	0.0214812	Yes	No
Testis	317	LINC00971	ENSG00000242641.5	3	1.56964e-08	3.29625e-07	21	1.45914e-06	Yes	Yes
Testis	317	LINC02025	ENSG00000242339.1	3	6.37738e-25	1.2117e-23	19	2.19776e-22	Yes	Yes
Testis	317	CADM2	ENSG00000175161.13	3	0.000259355	0.00726195	28	0.0115325	Yes	No
Testis	317	RP11-789F5.1	ENSG00000239767.1	3	0.000918932	0.0156218	17	0.0210039	Yes	No
Testis	317	VGLL3	ENSG00000206538.8	3	0.00031767	0.00603572	19	0.00997665	Yes	Yes
Testis	317	LINC00506	ENSG00000281392.1	3	4.72741e-11	8.98207e-10	19	5.41905e-09	Yes	Yes
Testis	317	CHMP2B	ENSG00000083937.8	3	0.00108693	0.0195647	18	0.0251494	Yes	No
Testis	317	HTR1F	ENSG00000179097.5	3	0.000188973	0.00377947	20	0.00689387	Yes	Yes
Testis	317	CGGBP1	ENSG00000163320.10	3	1.30875e-06	2.74837e-05	21	9.09482e-05	Yes	Yes
Testis	317	ZNF654	ENSG00000175105.6	3	0.00409252	0.0859428	21	0.08936	No	No
Testis	317	C3orf38	ENSG00000179021.9	3	3.32669e-05	0.000698605	21	0.0016869	Yes	Yes
Testis	317	RP11-249L12.1	ENSG00000283434.1	3	0.000127387	0.00254774	20	0.00499946	Yes	Yes
Testis	317	EPHA3	ENSG00000044524.10	3	0.0033096	0.0595728	18	0.063989	No	No
Testis	317	PROS1	ENSG00000184500.14	3	0.001699	0.015291	9	0.0206645	Yes	No
Testis	317	ARL13B	ENSG00000169379.15	3	0.0158254	0.142429	9	0.144364	No	No
Testis	317	STX19	ENSG00000178750.2	3	4.4698e-15	4.02282e-14	9	3.59979e-13	Yes	Yes
Testis	317	DHFR2	ENSG00000178700.7	3	0.00262145	0.023593	9	0.0292263	Yes	No
Testis	317	NSUN3	ENSG00000178694.9	3	0.001722	0.01722	10	0.0227088	Yes	No
Testis	317	LINC00879	ENSG00000239589.5	3	8.12177e-12	1.54314e-10	19	1.00227e-09	Yes	Yes
Testis	317	MTRNR2L12	ENSG00000269028.3	3	0.00363453	0.0436143	12	0.0487636	Yes	No
Testis	317	EPHA6	ENSG00000080224.17	3	5.0596e-08	1.2143e-06	24	4.98428e-06	Yes	Yes
Testis	317	RP11-389G6.3	ENSG00000261292.2	3	0.00283599	0.0425398	15	0.0477183	Yes	No
Testis	317	ARL6	ENSG00000113966.9	3	0.000334376	0.00501564	15	0.00863637	Yes	Yes
Testis	317	CRYBG3	ENSG00000080200.9	3	0.0028709	0.0459344	16	0.0509744	No	No
Testis	317	RIOX2	ENSG00000170854.17	3	0.00192264	0.0307622	16	0.0363352	Yes	No
Testis	317	GABRR3	ENSG00000183185.9	3	0.000836869	0.0150636	18	0.0204259	Yes	No
Testis	317	OR5AC2	ENSG00000196578.4	3	0.000439186	0.00790534	18	0.0123354	Yes	No
Testis	317	OR5H14	ENSG00000236032.2	3	0.000507843	0.00914118	18	0.0138322	Yes	No
Testis	317	OR5H6	ENSG00000230301.5	3	0.000515207	0.00978893	19	0.0146021	Yes	No
Testis	317	OR5K2	ENSG00000231861.2	3	2.34429e-06	4.923e-05	21	0.000155661	Yes	Yes
Testis	317	CLDND1	ENSG00000080822.16	3	0.00219814	0.0483591	22	0.0532729	No	No
Testis	317	CPOX	ENSG00000080819.6	3	0.00296087	0.0651391	22	0.0693502	No	No
Testis	317	ST3GAL6	ENSG00000064225.12	3	8.27186e-08	1.98525e-06	24	7.91335e-06	Yes	Yes
Testis	317	DCBLD2	ENSG00000057019.15	3	0.000461453	0.0110749	24	0.0161061	Yes	No
Testis	317	RP11-779P15.2	ENSG00000243089.1	3	0.00426743	0.0725463	17	0.0764685	No	No
Testis	317	RP11-201E8.1	ENSG00000244464.1	3	0.00280141	0.047624	17	0.0525946	No	No
Testis	317	COL8A1	ENSG00000144810.15	3	0.00127382	0.0229287	18	0.028596	Yes	No
Testis	317	RP11-383I23.2	ENSG00000273374.1	3	0.00228842	0.0389032	17	0.0442698	Yes	No
Testis	317	CMSS1	ENSG00000184220.11	3	0.000182845	0.00383975	21	0.0069827	Yes	Yes
Testis	317	FILIP1L	ENSG00000168386.18	3	0.000848674	0.0169735	20	0.0224651	Yes	No
Testis	317	TBC1D23	ENSG00000036054.12	3	0.000520458	0.00884779	17	0.0134863	Yes	No
Testis	317	NIT2	ENSG00000114021.11	3	0.00126846	0.0202954	16	0.0259156	Yes	No
Testis	317	TOMM70	ENSG00000154174.7	3	0.000334973	0.00535957	16	0.00910282	Yes	Yes
Testis	317	LNP1	ENSG00000206535.7	3	0.000446588	0.0071454	16	0.01139	Yes	No
Testis	317	TMEM45A	ENSG00000181458.10	3	5.44319e-06	8.70911e-05	16	0.000261876	Yes	Yes
Testis	317	ADGRG7	ENSG00000144820.7	3	3.66801e-05	0.000586882	16	0.00144936	Yes	Yes
Testis	317	TFG	ENSG00000114354.13	3	0.00151112	0.0241779	16	0.0298243	Yes	No
Testis	317	ABI3BP	ENSG00000154175.16	3	0.000579379	0.00984945	17	0.0146704	Yes	No
Testis	317	IMPG2	ENSG00000081148.11	3	0.000594897	0.011303	19	0.0163579	Yes	No
Testis	317	SENP7	ENSG00000138468.15	3	2.32055e-05	0.000440904	19	0.00112625	Yes	Yes
Testis	317	TRMT10C	ENSG00000174173.6	3	0.00010874	0.00195731	18	0.00403148	Yes	Yes
Testis	317	PCNP	ENSG00000081154.11	3	0.00348741	0.0627733	18	0.0670996	No	No
Testis	317	ZBTB11	ENSG00000066422.4	3	0.000787147	0.0141687	18	0.0194753	Yes	No
Testis	317	RPL24	ENSG00000114391.12	3	0.000148472	0.00267249	18	0.00520123	Yes	Yes
Testis	317	CEP97	ENSG00000182504.10	3	2.7573e-12	4.96315e-11	18	3.38078e-10	Yes	Yes
Testis	317	NXPE3	ENSG00000144815.15	3	2.83734e-05	0.000510721	18	0.00128271	Yes	Yes
Testis	317	NFKBIZ	ENSG00000144802.11	3	0.0024461	0.0440298	18	0.0491562	Yes	No
Testis	317	ZPLD1	ENSG00000170044.8	3	2.64251e-07	5.54928e-06	21	2.05401e-05	Yes	Yes
Testis	317	RP11-280H21.1	ENSG00000241754.1	3	3.15254e-07	5.98983e-06	19	2.2039e-05	Yes	Yes
Testis	317	ALCAM	ENSG00000170017.12	3	4.35071e-06	9.57156e-05	22	0.000285911	Yes	Yes
Testis	317	CBLB	ENSG00000114423.18	3	8.31259e-16	1.82877e-14	22	1.68382e-13	Yes	Yes
Testis	317	LINC00882	ENSG00000242759.6	3	0.000715753	0.0150308	21	0.0203924	Yes	No
Testis	317	DUBR	ENSG00000243701.5	3	1.79927e-06	3.23868e-05	18	0.000105958	Yes	Yes
Testis	317	RP11-446H18.5	ENSG00000239828.6	3	1.0744e-11	2.04136e-10	19	1.30917e-09	Yes	Yes
Testis	317	RP11-446H18.6	ENSG00000272597.1	3	0.000708151	0.0127467	18	0.0179583	Yes	No
Testis	317	CCDC54	ENSG00000138483.2	3	0.00124854	0.0224738	18	0.0281328	Yes	No
Testis	317	LINC01990	ENSG00000273125.1	3	0.00184695	0.033245	18	0.0387571	Yes	No
Testis	317	BBX	ENSG00000114439.18	3	7.57398e-05	0.00143906	19	0.00312354	Yes	Yes
Testis	317	LINC00635	ENSG00000241469.7	3	1.54444e-06	2.62556e-05	17	8.72443e-05	Yes	Yes
Testis	317	LINC00636	ENSG00000240423.1	3	4.05445e-29	7.298e-28	18	1.69213e-26	Yes	Yes
Testis	317	CD47	ENSG00000196776.14	3	0.00122755	0.0220959	18	0.0277447	Yes	No
Testis	317	LINC01215	ENSG00000271856.1	3	0.00302517	0.0514279	17	0.0562129	No	No
Testis	317	IFT57	ENSG00000114446.4	3	0.00255017	0.045903	18	0.0509464	No	No
Testis	317	HHLA2	ENSG00000114455.13	3	0.000414148	0.00745467	18	0.0117822	Yes	No
Testis	317	MYH15	ENSG00000144821.9	3	2.30774e-05	0.000438471	19	0.00112054	Yes	Yes
Testis	317	KIAA1524	ENSG00000163507.13	3	0.000355008	0.00639015	18	0.010424	Yes	No
Testis	317	DZIP3	ENSG00000198919.12	3	0.000167877	0.00302179	18	0.00576044	Yes	Yes
Testis	317	RETNLB	ENSG00000163515.6	3	9.65614e-17	1.7381e-15	18	1.73492e-14	Yes	Yes
Testis	317	TRAT1	ENSG00000163519.13	3	0.000899685	0.0161943	18	0.0216252	Yes	No
Testis	317	GUCA1C	ENSG00000138472.10	3	6.55378e-08	1.24522e-06	19	5.10386e-06	Yes	Yes
Testis	317	MORC1	ENSG00000114487.9	3	3.39374e-57	6.78748e-56	20	7.54795e-54	Yes	Yes
Testis	317	FLJ22763	ENSG00000241224.7	3	0.00393161	0.0747005	19	0.0785513	No	No
Testis	317	DPPA2	ENSG00000163530.4	3	6.48762e-05	0.00116777	18	0.00261294	Yes	Yes
Testis	317	DPPA4	ENSG00000121570.12	3	0.00968065	0.174252	18	0.175601	No	No
Testis	317	LINC01205	ENSG00000228980.3	3	0.00236834	0.0426301	18	0.0478032	Yes	No
Testis	317	RP11-553A10.1	ENSG00000206532.2	3	0.00115351	0.0184561	16	0.0239965	Yes	No
Testis	317	NECTIN3	ENSG00000177707.10	3	0.0003317	0.00630231	19	0.0103146	Yes	No
Testis	317	CD96	ENSG00000153283.12	3	0.000847925	0.0178064	21	0.0233048	Yes	No
Testis	317	RP11-615J4.3	ENSG00000239311.1	3	0.00242652	0.0461038	19	0.0511426	No	No
Testis	317	ZBED2	ENSG00000177494.5	3	0.00453611	0.08165	18	0.0851903	No	No
Testis	317	PLCXD2	ENSG00000240891.7	3	0.000910596	0.0173013	19	0.0227964	Yes	No
Testis	317	PHLDB2	ENSG00000144824.20	3	0.0013035	0.0247665	19	0.0303901	Yes	No
Testis	317	ABHD10	ENSG00000144827.8	3	7.83779e-37	1.48918e-35	19	5.23223e-34	Yes	Yes
Testis	317	TAGLN3	ENSG00000144834.13	3	0.00348357	0.0661878	19	0.070326	No	No
Testis	317	TMPRSS7	ENSG00000176040.13	3	4.6804e-14	8.89275e-13	19	7.1479e-12	Yes	Yes
Testis	317	C3orf52	ENSG00000114529.12	3	2.51244e-10	5.02488e-09	20	2.77775e-08	Yes	Yes
Testis	317	GCSAM	ENSG00000174500.12	3	4.50337e-06	9.00675e-05	20	0.00026999	Yes	Yes
Testis	317	SLC9C1	ENSG00000172139.14	3	4.99474e-51	1.0489e-49	21	7.98275e-48	Yes	Yes
Testis	317	RP11-90K6.1	ENSG00000239482.6	3	7.62312e-13	1.60086e-11	21	1.15213e-10	Yes	Yes
Testis	317	CD200	ENSG00000091972.18	3	0.00120735	0.0241469	20	0.0297925	Yes	No
Testis	317	BTLA	ENSG00000186265.9	3	0.000278852	0.00557703	20	0.00938229	Yes	Yes
Testis	317	ATG3	ENSG00000144848.10	3	0.00677698	0.13554	20	0.137585	No	No
Testis	317	SLC35A5	ENSG00000138459.8	3	0.000233065	0.0046613	20	0.0081381	Yes	Yes
Testis	317	CCDC80	ENSG00000091986.15	3	0.000144143	0.00288286	20	0.00554217	Yes	Yes
Testis	317	LINC02042	ENSG00000240893.1	3	1.32622e-05	0.000265243	20	0.000717691	Yes	Yes
Testis	317	CD200R1L	ENSG00000206531.10	3	0.000426218	0.00809814	19	0.0125728	Yes	No
Testis	317	CD200R1	ENSG00000163606.10	3	0.000611561	0.0116197	19	0.0167285	Yes	No
Testis	317	GTPBP8	ENSG00000163607.15	3	0.000155164	0.00279295	18	0.00539741	Yes	Yes
Testis	317	NEPRO	ENSG00000163608.14	3	6.68949e-05	0.00120411	18	0.00268272	Yes	Yes
Testis	317	LINC02044	ENSG00000243795.1	3	2.12105e-12	3.60579e-11	17	2.50535e-10	Yes	Yes
Testis	317	BOC	ENSG00000144857.14	3	8.61792e-05	0.00155123	18	0.00332294	Yes	Yes
Testis	317	CFAP44	ENSG00000206530.10	3	1.44745e-19	2.46066e-18	17	3.10572e-17	Yes	Yes
Testis	317	SPICE1	ENSG00000163611.11	3	1.9692e-07	2.9538e-06	15	1.14377e-05	Yes	Yes
Testis	317	SIDT1	ENSG00000072858.10	3	0.000364609	0.00546914	15	0.00924354	Yes	Yes
Testis	317	USF3	ENSG00000176542.9	3	0.00317976	0.0476964	15	0.0526517	No	No
Testis	317	NAA50	ENSG00000121579.12	3	0.000590854	0.00886281	15	0.013502	Yes	No
Testis	317	RP11-271C24.2	ENSG00000242659.1	3	0.000903997	0.01356	15	0.018825	Yes	No
Testis	317	ATP6V1A	ENSG00000114573.9	3	0.000294646	0.00441968	15	0.00779956	Yes	Yes
Testis	317	GRAMD1C	ENSG00000178075.19	3	2.87747e-07	4.31621e-06	15	1.62973e-05	Yes	Yes
Testis	317	ZDHHC23	ENSG00000184307.14	3	1.19936e-06	1.55917e-05	13	5.38077e-05	Yes	Yes
Testis	317	CCDC191	ENSG00000163617.10	3	0.000130571	0.00169743	13	0.00357955	Yes	Yes
Testis	317	QTRT2	ENSG00000151576.10	3	0.00275419	0.0358045	13	0.0412559	Yes	No
Testis	317	DRD3	ENSG00000151577.12	3	1.09319e-14	1.42114e-13	13	1.22389e-12	Yes	Yes
Testis	317	ZNF80	ENSG00000174255.6	3	0.00025691	0.00282601	11	0.00545118	Yes	Yes
Testis	317	TIGIT	ENSG00000181847.11	3	8.43042e-05	0.00101165	12	0.00231217	Yes	Yes
Testis	317	ZBTB20	ENSG00000181722.16	3	0.000454444	0.00817999	18	0.0126742	Yes	No
Testis	317	ZBTB20-AS5	ENSG00000242290.2	3	3.40688e-05	0.000408825	12	0.00105525	Yes	Yes
Testis	317	ZBTB20-AS3	ENSG00000239946.1	3	0.00107448	0.0139682	13	0.0192666	Yes	No
Testis	317	RP11-190P13.2	ENSG00000242880.1	3	0.000717536	0.00932797	13	0.0140592	Yes	No
Testis	317	GAP43	ENSG00000172020.12	3	0.00124187	0.0186281	15	0.0241747	Yes	No
Testis	317	LSAMP	ENSG00000185565.11	3	4.0894e-07	1.14503e-05	28	4.03669e-05	Yes	Yes
Testis	317	RP11-384F7.2	ENSG00000239268.2	3	0.00072286	0.0159029	22	0.0213143	Yes	No
Testis	317	LINC02024	ENSG00000241213.1	3	0.000265405	0.0050427	19	0.00867537	Yes	Yes
Testis	317	RP11-768G7.3	ENSG00000242816.1	3	0.000126097	0.00239584	19	0.00476011	Yes	Yes
Testis	317	RP11-384F7.1	ENSG00000243276.5	3	1.48265e-10	3.70664e-09	25	2.08219e-08	Yes	Yes
Testis	317	IGSF11	ENSG00000144847.12	3	4.01018e-06	8.02036e-05	20	0.000243	Yes	Yes
Testis	317	C3orf30	ENSG00000163424.8	3	8.24535e-10	1.48416e-08	18	7.78191e-08	Yes	Yes
Testis	317	UPK1B	ENSG00000114638.7	3	1.25777e-06	2.38976e-05	19	7.99076e-05	Yes	Yes
Testis	317	B4GALT4	ENSG00000121578.12	3	1.49917e-06	2.84843e-05	19	9.39685e-05	Yes	Yes
Testis	317	ARHGAP31	ENSG00000031081.10	3	2.39499e-07	4.78997e-06	20	1.79589e-05	Yes	Yes
Testis	317	TMEM39A	ENSG00000176142.12	3	8.02463e-05	0.00152468	19	0.00327465	Yes	Yes
Testis	317	POGLUT1	ENSG00000163389.10	3	5.98963e-15	1.13803e-13	19	9.88508e-13	Yes	Yes
Testis	317	RP11-190C22.8	ENSG00000272662.1	3	0.00295753	0.0532355	18	0.0579399	No	No
Testis	317	TIMMDC1	ENSG00000113845.9	3	3.1307e-06	5.94832e-05	19	0.000185217	Yes	Yes
Testis	317	CD80	ENSG00000121594.11	3	3.62538e-06	6.88823e-05	19	0.000211636	Yes	Yes
Testis	317	ADPRH	ENSG00000144843.11	3	1.93897e-14	3.49015e-13	18	2.90208e-12	Yes	Yes
Testis	317	PLA1A	ENSG00000144837.8	3	0.00380161	0.0722306	19	0.076174	No	No
Testis	317	POPDC2	ENSG00000121577.13	3	8.46381e-08	1.60812e-06	19	6.5006e-06	Yes	Yes
Testis	317	COX17	ENSG00000138495.6	3	0.000298553	0.0056725	19	0.00950729	Yes	Yes
Testis	317	MAATS1	ENSG00000183833.16	3	0.000182258	0.0034629	19	0.00643164	Yes	Yes
Testis	317	NR1I2	ENSG00000144852.17	3	2.45439e-05	0.000466334	19	0.00118316	Yes	Yes
Testis	317	GSK3B	ENSG00000082701.14	3	0.000223985	0.00492766	22	0.00851368	Yes	Yes
Testis	317	RP11-18H7.1	ENSG00000242622.1	3	0.00170774	0.0324471	19	0.0380067	Yes	No
Testis	317	GPR156	ENSG00000175697.10	3	0.000169929	0.00339858	20	0.00633686	Yes	Yes
Testis	317	LRRC58	ENSG00000163428.3	3	6.49494e-05	0.00116909	18	0.00261513	Yes	Yes
Testis	317	RP11-174O3.6	ENSG00000282950.1	3	0.0039783	0.0716095	18	0.0755752	No	No
Testis	317	FSTL1	ENSG00000163430.11	3	0.00449074	0.0808334	18	0.0844383	No	No
Testis	317	NDUFB4	ENSG00000065518.7	3	0.00341523	0.058059	17	0.0625389	No	No
Testis	317	HGD	ENSG00000113924.11	3	5.47664e-09	9.3103e-08	17	4.43134e-07	Yes	Yes
Testis	317	RABL3	ENSG00000144840.8	3	3.03428e-05	0.000515827	17	0.00129454	Yes	Yes
Testis	317	GTF2E1	ENSG00000153767.9	3	0.000145654	0.00247612	17	0.00488739	Yes	Yes
Testis	317	LINC02049	ENSG00000243593.1	3	0.000520185	0.00884315	17	0.0134828	Yes	No
Testis	317	STXBP5L	ENSG00000145087.12	3	2.12932e-05	0.000489745	23	0.00123531	Yes	Yes
Testis	317	POLQ	ENSG00000051341.13	3	0.000834746	0.0158602	19	0.0212695	Yes	No
Testis	317	ARGFX	ENSG00000186103.3	3	0.000315464	0.00599382	19	0.00992457	Yes	Yes
Testis	317	FBXO40	ENSG00000163833.7	3	1.06364e-05	0.000202091	19	0.000561832	Yes	Yes
Testis	317	HCLS1	ENSG00000180353.10	3	7.50882e-05	0.00142668	19	0.00310196	Yes	Yes
Testis	317	GOLGB1	ENSG00000173230.15	3	0.00212009	0.0424017	20	0.0475983	Yes	No
Testis	317	IQCB1	ENSG00000173226.16	3	1.17292e-10	2.34583e-09	20	1.35021e-08	Yes	Yes
Testis	317	EAF2	ENSG00000145088.8	3	0.000288585	0.0057717	20	0.00962986	Yes	Yes
Testis	317	SLC15A2	ENSG00000163406.10	3	0.00161583	0.0323165	20	0.037879	Yes	No
Testis	317	ILDR1	ENSG00000145103.12	3	0.000224261	0.00448523	20	0.00788971	Yes	Yes
Testis	317	CD86	ENSG00000114013.15	3	2.79363e-13	5.58727e-12	20	4.18826e-11	Yes	Yes
Testis	317	CASR	ENSG00000036828.15	3	8.26659e-05	0.00165332	20	0.00350007	Yes	Yes
Testis	317	CSTA	ENSG00000121552.3	3	0.000411655	0.00782145	19	0.0122361	Yes	No
Testis	317	CCDC58	ENSG00000160124.9	3	3.85717e-14	7.32862e-13	19	5.92811e-12	Yes	Yes
Testis	317	FAM162A	ENSG00000114023.15	3	0.000611823	0.0116246	19	0.0167323	Yes	No
Testis	317	WDR5B	ENSG00000196981.3	3	0.00354414	0.0673387	19	0.0714423	No	No
Testis	317	KPNA1	ENSG00000114030.12	3	3.08969e-11	6.17937e-10	20	3.79815e-09	Yes	Yes
Testis	317	PARP9	ENSG00000138496.16	3	2.176e-06	4.1344e-05	19	0.000132481	Yes	Yes
Testis	317	DTX3L	ENSG00000163840.9	3	0.00052116	0.00990204	19	0.0147277	Yes	No
Testis	317	PARP15	ENSG00000173200.12	3	0.000177289	0.00336849	19	0.00629048	Yes	Yes
Testis	317	PARP14	ENSG00000173193.13	3	1.66999e-23	3.17298e-22	19	5.33675e-21	Yes	Yes
Testis	317	HSPBAP1	ENSG00000169087.10	3	7.89362e-05	0.00142085	18	0.00309077	Yes	Yes
Testis	317	DIRC2	ENSG00000138463.8	3	3.67449e-05	0.000661409	18	0.00160762	Yes	Yes
Testis	317	LINC02035	ENSG00000273033.2	3	8.13244e-06	0.000138251	17	0.000398674	Yes	Yes
Testis	317	SEMA5B	ENSG00000082684.14	3	6.72051e-08	1.20969e-06	18	4.96624e-06	Yes	Yes
Testis	317	PDIA5	ENSG00000065485.19	3	2.16019e-11	3.67232e-10	17	2.303e-09	Yes	Yes
Testis	317	SEC22A	ENSG00000121542.11	3	1.60747e-05	0.00027327	17	0.000736825	Yes	Yes
Testis	317	RP11-797D24.3	ENSG00000273454.1	3	0.0153224	0.245158	16	0.245855	No	No
Testis	317	ADCY5	ENSG00000173175.14	3	0.000273145	0.00464346	17	0.00811322	Yes	Yes
Testis	317	HACD2	ENSG00000206527.9	3	2.85013e-07	4.84521e-06	17	1.81511e-05	Yes	Yes
Testis	317	MYLK	ENSG00000065534.18	3	0.000178795	0.0033971	19	0.00633513	Yes	Yes
Testis	317	CCDC14	ENSG00000175455.14	3	0.000180672	0.00307143	17	0.00584339	Yes	Yes
Testis	317	ROPN1	ENSG00000065371.17	3	0.00484295	0.0823301	17	0.0858608	No	No
Testis	317	KALRN	ENSG00000160145.15	3	1.37688e-06	3.16682e-05	23	0.00010374	Yes	Yes
Testis	317	UMPS	ENSG00000114491.13	3	2.46261e-06	4.92521e-05	20	0.000155709	Yes	Yes
Testis	317	ITGB5	ENSG00000082781.11	3	5.10652e-05	0.00112343	22	0.00252632	Yes	Yes
Testis	317	MUC13	ENSG00000173702.7	3	0.000638303	0.0140427	22	0.0193385	Yes	No
Testis	317	HEG1	ENSG00000173706.12	3	0.0017366	0.0399418	23	0.0452493	Yes	No
Testis	317	SLC12A8	ENSG00000221955.10	3	9.84072e-11	2.46018e-09	25	1.41318e-08	Yes	Yes
Testis	317	ZNF148	ENSG00000163848.19	3	9.65872e-05	0.00260786	27	0.0050969	Yes	Yes
Testis	317	SNX4	ENSG00000114520.10	3	0.000150299	0.00405808	27	0.00729748	Yes	Yes
Testis	317	OSBPL11	ENSG00000144909.7	3	8.52707e-05	0.00230231	27	0.00461183	Yes	Yes
Testis	317	RP11-666A20.4	ENSG00000248787.1	3	2.08744e-08	5.00986e-07	24	2.16908e-06	Yes	Yes
Testis	317	ALG1L	ENSG00000189366.9	3	2.08455e-06	4.79446e-05	23	0.00015189	Yes	Yes
Testis	317	ROPN1B	ENSG00000114547.9	3	2.48636e-13	5.71863e-12	23	4.28112e-11	Yes	Yes
Testis	317	SLC41A3	ENSG00000114544.16	3	2.74787e-25	6.59489e-24	24	1.21541e-22	Yes	Yes
Testis	317	ALDH1L1	ENSG00000144908.13	3	0.000271469	0.00651526	24	0.0105915	Yes	No
Testis	317	RP11-71E19.1	ENSG00000250934.1	3	0.00045447	0.0104528	23	0.0153762	Yes	No
Testis	317	KLF15	ENSG00000163884.3	3	0.000199069	0.00477766	24	0.00829958	Yes	Yes
Testis	317	CFAP100	ENSG00000163885.11	3	1.39813e-06	3.35552e-05	24	0.000109436	Yes	Yes
Testis	317	ZXDC	ENSG00000070476.14	3	1.17724e-17	2.9431e-16	25	3.1098e-15	Yes	Yes
Testis	317	UROC1	ENSG00000159650.8	3	0.000166494	0.00416234	25	0.00744406	Yes	Yes
Testis	317	CHST13	ENSG00000180767.9	3	1.0639e-06	2.65974e-05	25	8.82523e-05	Yes	Yes
Testis	317	C3orf22	ENSG00000180697.8	3	8.64628e-21	2.16157e-19	25	2.98117e-18	Yes	Yes
Testis	317	TXNRD3	ENSG00000197763.14	3	6.1843e-05	0.00148423	24	0.00320369	Yes	Yes
Testis	317	CHCHD6	ENSG00000159685.10	3	2.73178e-08	6.82946e-07	25	2.90766e-06	Yes	Yes
Testis	317	PLXNA1	ENSG00000114554.11	3	0.000207196	0.00414393	20	0.0074175	Yes	Yes
Testis	317	C3orf56	ENSG00000214324.5	3	0.000239152	0.00454389	19	0.0079739	Yes	Yes
Testis	317	LINC02016	ENSG00000244215.1	3	1.80884e-10	3.07502e-09	17	1.74449e-08	Yes	Yes
Testis	317	LINC01471	ENSG00000239921.3	3	3.9088e-10	6.64497e-09	17	3.61639e-08	Yes	Yes
Testis	317	RP11-59J16.2	ENSG00000240562.1	3	0.00488071	0.0780914	16	0.0817642	No	No
Testis	317	LINC02034	ENSG00000282975.1	3	0.000115952	0.00185524	16	0.00385801	Yes	Yes
Testis	317	RP11-153F10.2	ENSG00000282860.1	3	5.7691e-07	9.23056e-06	16	3.30139e-05	Yes	Yes
Testis	317	TPRA1	ENSG00000163870.14	3	1.10263e-06	1.87448e-05	17	6.38806e-05	Yes	Yes
Testis	317	MCM2	ENSG00000073111.13	3	1.26229e-05	0.00021459	17	0.000592751	Yes	Yes
Testis	317	PODXL2	ENSG00000114631.10	3	0.000100215	0.00170365	17	0.00359069	Yes	Yes
Testis	317	ABTB1	ENSG00000114626.17	3	0.000130992	0.00222686	17	0.00448385	Yes	Yes
Testis	317	MGLL	ENSG00000074416.13	3	3.50694e-05	0.000596179	17	0.00146916	Yes	Yes
Testis	317	KBTBD12	ENSG00000187715.13	3	0.000433253	0.00779855	18	0.0122086	Yes	No
Testis	317	SEC61A1	ENSG00000058262.9	3	5.01972e-05	0.000853352	17	0.00200293	Yes	Yes
Testis	317	RUVBL1	ENSG00000175792.11	3	2.14302e-17	3.64314e-16	17	3.82129e-15	Yes	Yes
Testis	317	EEFSEC	ENSG00000132394.10	3	4.76466e-18	8.09993e-17	17	8.95527e-16	Yes	Yes
Testis	317	DNAJB8	ENSG00000179407.3	3	1.32657e-25	1.8572e-24	14	3.56321e-23	Yes	Yes
Testis	317	GATA2	ENSG00000179348.11	3	0.000838557	0.0117398	14	0.0168559	Yes	No
Testis	317	RPN1	ENSG00000163902.11	3	2.20571e-14	3.30857e-13	15	2.75911e-12	Yes	Yes
Testis	317	RAB7A	ENSG00000075785.12	3	0.000170683	0.00238957	14	0.0047497	Yes	Yes
Testis	317	RP11-723O4.9	ENSG00000261159.1	3	9.37335e-25	1.31227e-23	14	2.37078e-22	Yes	Yes
Testis	317	ACAD9	ENSG00000177646.18	3	1.75765e-13	2.28495e-12	13	1.76836e-11	Yes	Yes
Testis	317	KIAA1257	ENSG00000114656.10	3	5.18918e-09	7.26486e-08	14	3.50291e-07	Yes	Yes
Testis	317	RP11-723O4.6	ENSG00000187695.8	3	0.000612849	0.00857989	14	0.0131559	Yes	No
Testis	317	EFCC1	ENSG00000114654.7	3	0.00041101	0.00575414	14	0.00961072	Yes	Yes
Testis	317	GP9	ENSG00000169704.4	3	0.00240517	0.0312672	13	0.0368395	Yes	No
Testis	317	RAB43	ENSG00000172780.16	3	6.99866e-05	0.000979812	14	0.00224973	Yes	Yes
Testis	317	ISY1	ENSG00000240682.9	3	0.00597391	0.0836348	14	0.0871025	No	No
Testis	317	RP11-434H6.7	ENSG00000273437.1	3	0.00643447	0.0900826	14	0.0933803	No	No
Testis	317	CNBP	ENSG00000169714.16	3	0.000827667	0.0115873	14	0.0166945	Yes	No
Testis	317	COPG1	ENSG00000181789.14	3	0.000967785	0.013549	14	0.0188121	Yes	No
Testis	317	HMCES	ENSG00000183624.13	3	3.14028e-35	4.39639e-34	14	1.43875e-32	Yes	Yes
Testis	317	H1FX	ENSG00000184897.5	3	0.00292582	0.0409615	14	0.0462194	Yes	No
Testis	317	EFCAB12	ENSG00000172771.11	3	0.00225712	0.0338568	15	0.0393641	Yes	No
Testis	317	MBD4	ENSG00000129071.9	3	2.67526e-05	0.00040129	15	0.00103779	Yes	Yes
Testis	317	IFT122	ENSG00000163913.11	3	6.22022e-15	9.33034e-14	15	8.15799e-13	Yes	Yes
Testis	317	RHO	ENSG00000163914.4	3	0.00021103	0.00316545	15	0.00598302	Yes	Yes
Testis	317	H1FOO	ENSG00000178804.7	3	1.20483e-06	1.80725e-05	15	6.17733e-05	Yes	Yes
Testis	317	PLXND1	ENSG00000004399.12	3	0.00291432	0.0437149	15	0.048845	Yes	No
Testis	317	TMCC1	ENSG00000172765.16	3	0.000723625	0.011578	16	0.0166863	Yes	No
Testis	317	TRH	ENSG00000170893.3	3	0.00839742	0.117564	14	0.120042	No	No
Testis	317	ALG1L2	ENSG00000251287.8	3	0.000332972	0.00466161	14	0.0081381	Yes	Yes
Testis	317	LINC02014	ENSG00000248243.1	3	0.000592605	0.00829647	14	0.0128196	Yes	No
Testis	317	LINC02021	ENSG00000249846.6	3	5.63419e-32	7.88786e-31	14	2.19024e-29	Yes	Yes
Testis	317	COL6A5	ENSG00000172752.14	3	5.12726e-16	8.20361e-15	16	7.76564e-14	Yes	Yes
Testis	317	COL6A6	ENSG00000206384.10	3	3.30116e-09	5.28185e-08	16	2.59427e-07	Yes	Yes
Testis	317	PIK3R4	ENSG00000196455.7	3	5.40846e-06	8.65354e-05	16	0.000260493	Yes	Yes
Testis	317	ATP2C1	ENSG00000017260.19	3	3.51138e-05	0.000702277	20	0.00169452	Yes	Yes
Testis	317	ASTE1	ENSG00000034533.11	3	0.0027655	0.0525445	19	0.0572995	No	No
Testis	317	NEK11	ENSG00000114670.13	3	7.69143e-19	1.76903e-17	23	2.08676e-16	Yes	Yes
Testis	317	NUDT16	ENSG00000198585.11	3	0.00346426	0.0727494	21	0.0766614	No	No
Testis	317	MRPL3	ENSG00000114686.8	3	0.00111269	0.0222538	20	0.027897	Yes	No
Testis	317	CPNE4	ENSG00000196353.11	3	3.12589e-11	8.75249e-10	28	5.29169e-09	Yes	Yes
Testis	317	ACPP	ENSG00000014257.15	3	0.00230874	0.0554097	24	0.0600353	No	No
Testis	317	DNAJC13	ENSG00000138246.15	3	1.68038e-11	4.20094e-10	25	2.62293e-09	Yes	Yes
Testis	317	ACAD11	ENSG00000240303.7	3	0.000207829	0.00519572	25	0.00888369	Yes	Yes
Testis	317	ACKR4	ENSG00000129048.6	3	0.000455448	0.0109308	24	0.015936	Yes	No
Testis	317	UBA5	ENSG00000081307.12	3	0.00103208	0.0247699	24	0.0303926	Yes	No
Testis	317	NPHP3	ENSG00000113971.19	3	3.22277e-31	7.73466e-30	24	2.03661e-28	Yes	Yes
Testis	317	RP11-469L4.1	ENSG00000249725.1	3	0.000928435	0.0204256	22	0.0260572	Yes	No
Testis	317	TMEM108	ENSG00000144868.13	3	1.97559e-07	4.74143e-06	24	1.77885e-05	Yes	Yes
Testis	317	BFSP2	ENSG00000170819.4	3	0.00019764	0.0039528	20	0.00714629	Yes	Yes
Testis	317	RP11-91K8.5	ENSG00000272832.1	3	0.00476205	0.0904789	19	0.0937529	No	No
Testis	317	CDV3	ENSG00000091527.15	3	6.35202e-06	0.00012704	20	0.00036993	Yes	Yes
Testis	317	TOPBP1	ENSG00000163781.12	3	0.000676748	0.013535	20	0.0188074	Yes	No
Testis	317	TF	ENSG00000091513.14	3	3.54235e-06	7.43893e-05	21	0.000226912	Yes	Yes
Testis	317	SRPRB	ENSG00000144867.11	3	3.01826e-05	0.000633834	21	0.00155027	Yes	Yes
Testis	317	RAB6B	ENSG00000154917.10	3	0.00051785	0.0108749	21	0.0158797	Yes	No
Testis	317	C3orf36	ENSG00000221972.3	3	9.06959e-05	0.00181392	20	0.00378514	Yes	Yes
Testis	317	SLCO2A1	ENSG00000174640.12	3	0.00846278	0.177718	21	0.179016	No	No
Testis	317	RYK	ENSG00000163785.12	3	0.00682242	0.143271	21	0.145178	No	No
Testis	317	RP11-375I20.6	ENSG00000260633.1	3	1.22876e-15	2.33465e-14	19	2.13246e-13	Yes	Yes
Testis	317	AMOTL2	ENSG00000114019.14	3	0.000963261	0.0183019	19	0.0238304	Yes	No
Testis	317	ANAPC13	ENSG00000129055.12	3	6.30343e-08	1.13462e-06	18	4.68405e-06	Yes	Yes
Testis	317	CEP63	ENSG00000182923.16	3	0.00124134	0.0235855	19	0.0292211	Yes	No
Testis	317	EPHB1	ENSG00000154928.16	3	2.18164e-14	4.7996e-13	22	3.94649e-12	Yes	Yes
Testis	317	KY	ENSG00000174611.11	3	0.00125356	0.0238176	19	0.0294561	Yes	No
Testis	317	PPP2R3A	ENSG00000073711.10	3	0.0064358	0.0965369	15	0.0996381	No	No
Testis	317	MSL2	ENSG00000174579.3	3	2.82822e-05	0.000395951	14	0.00102549	Yes	Yes
Testis	317	PCCB	ENSG00000114054.13	3	6.17328e-15	8.64259e-14	14	7.5769e-13	Yes	Yes
Testis	317	STAG1	ENSG00000118007.12	3	0.000330362	0.00561615	17	0.00943079	Yes	Yes
Testis	317	SLC35G2	ENSG00000168917.8	3	4.55422e-06	6.83133e-05	15	0.000210056	Yes	Yes
Testis	317	NCK1	ENSG00000158092.6	3	0.00220921	0.0331381	15	0.0386619	Yes	No
Testis	317	IL20RB	ENSG00000174564.12	3	1.67908e-14	2.51862e-13	15	2.12353e-12	Yes	Yes
Testis	317	SOX14	ENSG00000168875.2	3	0.00325967	0.048895	15	0.0537831	No	No
Testis	317	LINC01210	ENSG00000239513.5	3	3.99255e-27	5.98883e-26	15	1.24947e-24	Yes	Yes
Testis	317	RP11-2A4.4	ENSG00000261146.1	3	0.00126164	0.0189246	15	0.0244971	Yes	No
Testis	317	CLDN18	ENSG00000066405.12	3	0.000207946	0.00311919	15	0.00591462	Yes	Yes
Testis	317	DZIP1L	ENSG00000158163.14	3	1.08226e-05	0.000162338	15	0.000461052	Yes	Yes
Testis	317	A4GNT	ENSG00000118017.3	3	1.30574e-14	1.82804e-13	14	1.55849e-12	Yes	Yes
Testis	317	DBR1	ENSG00000138231.12	3	0.00255806	0.0358129	14	0.0412635	Yes	No
Testis	317	ARMC8	ENSG00000114098.17	3	0.00873036	0.130955	15	0.133117	No	No
Testis	317	NME9	ENSG00000181322.13	3	0.000449134	0.00628788	14	0.0102977	Yes	No
Testis	317	MRAS	ENSG00000158186.12	3	1.5661e-07	2.34914e-06	15	9.2369e-06	Yes	Yes
Testis	317	ESYT3	ENSG00000158220.13	3	0.00132673	0.0185742	14	0.0241184	Yes	No
Testis	317	CEP70	ENSG00000114107.8	3	1.10766e-11	1.66149e-10	15	1.07518e-09	Yes	Yes
Testis	317	FAIM	ENSG00000158234.12	3	0.00104964	0.014695	14	0.0200436	Yes	No
Testis	317	PIK3CB	ENSG00000051382.8	3	0.000592442	0.00947907	16	0.0142391	Yes	No
Testis	317	LINC01391	ENSG00000244578.1	3	0.00256497	0.0359096	14	0.0413502	Yes	No
Testis	317	FOXL2	ENSG00000183770.5	3	0.000989751	0.0138565	14	0.0191497	Yes	No
Testis	317	FOXL2NB	ENSG00000206262.8	3	0.000277199	0.00388079	14	0.00704168	Yes	Yes
Testis	317	PRR23A	ENSG00000206260.3	3	0.00156454	0.0234682	15	0.0291134	Yes	No
Testis	317	PRR23B	ENSG00000184814.5	3	0.000590591	0.00885886	15	0.0134995	Yes	No
Testis	317	PRR23C	ENSG00000233701.3	3	1.22215e-13	1.83323e-12	15	1.42842e-11	Yes	Yes
Testis	317	BPESC1	ENSG00000232416.3	3	1.52169e-13	2.28254e-12	15	1.76709e-11	Yes	Yes
Testis	317	MRPS22	ENSG00000175110.11	3	9.87567e-05	0.00158011	16	0.00337376	Yes	Yes
Testis	317	COPB2	ENSG00000184432.9	3	0.000273486	0.00410229	15	0.00735618	Yes	Yes
Testis	317	RBP2	ENSG00000114113.6	3	0.00416315	0.0666105	16	0.0707386	No	No
Testis	317	RBP1	ENSG00000114115.9	3	3.92434e-05	0.000627894	16	0.00153739	Yes	Yes
Testis	317	NMNAT3	ENSG00000163864.15	3	3.52386e-47	5.99057e-46	17	3.61137e-44	Yes	Yes
Testis	317	CLSTN2	ENSG00000158258.16	3	7.85704e-38	1.72855e-36	22	6.41776e-35	Yes	Yes
Testis	317	TRIM42	ENSG00000155890.3	3	3.62425e-09	6.16122e-08	17	2.9979e-07	Yes	Yes
Testis	317	SLC25A36	ENSG00000114120.11	3	0.00320062	0.0544105	17	0.0590924	No	No
Testis	317	SPSB4	ENSG00000175093.4	3	0.000139541	0.00251175	18	0.00494407	Yes	Yes
Testis	317	PXYLP1	ENSG00000155893.12	3	4.21422e-11	7.58559e-10	18	4.61542e-09	Yes	Yes
Testis	317	ZBTB38	ENSG00000177311.11	3	5.00015e-06	9.00027e-05	18	0.000269831	Yes	Yes
Testis	317	RASA2	ENSG00000155903.11	3	0.00269163	0.0457577	17	0.0508029	No	No
Testis	317	RNF7	ENSG00000114125.13	3	2.7884e-07	4.46145e-06	16	1.68069e-05	Yes	Yes
Testis	317	GRK7	ENSG00000114124.2	3	9.83827e-16	1.57412e-14	16	1.45638e-13	Yes	Yes
Testis	317	ATP1B3	ENSG00000069849.10	3	0.000610216	0.00976346	16	0.0145727	Yes	No
Testis	317	TFDP2	ENSG00000114126.17	3	0.000338837	0.00576022	17	0.00961702	Yes	Yes
Testis	317	GK5	ENSG00000175066.15	3	5.24371e-09	8.91431e-08	17	4.2579e-07	Yes	Yes
Testis	317	XRN1	ENSG00000114127.10	3	0.000435121	0.00783218	18	0.0122479	Yes	No
Testis	317	ATR	ENSG00000175054.14	3	0.000507813	0.00914064	18	0.0138322	Yes	No
Testis	317	PLS1	ENSG00000120756.12	3	0.00014018	0.00266343	19	0.00518825	Yes	Yes
Testis	317	TRPC1	ENSG00000144935.14	3	2.09912e-06	3.77842e-05	18	0.000122013	Yes	Yes
Testis	317	PCOLCE2	ENSG00000163710.7	3	1.71948e-13	3.09507e-12	18	2.37209e-11	Yes	Yes
Testis	317	PAQR9	ENSG00000188582.8	3	0.00129838	0.0220725	17	0.0277182	Yes	No
Testis	317	U2SURP	ENSG00000163714.17	3	0.00827187	0.140622	17	0.142614	No	No
Testis	317	RP11-80H8.3	ENSG00000243733.1	3	0.000564803	0.00903685	16	0.0137088	Yes	No
Testis	317	CHST2	ENSG00000175040.5	3	1.89608e-11	3.03372e-10	16	1.91609e-09	Yes	Yes
Testis	317	SLC9A9	ENSG00000181804.14	3	0.000688066	0.0130733	19	0.0183091	Yes	No
Testis	317	C3orf58	ENSG00000181744.8	3	0.000151784	0.00258032	17	0.00505517	Yes	Yes
Testis	317	PLOD2	ENSG00000152952.11	3	3.75474e-21	9.01138e-20	24	1.28139e-18	Yes	Yes
Testis	317	PLSCR4	ENSG00000114698.14	3	0.00142421	0.0327568	23	0.0382912	Yes	No
Testis	317	PLSCR2	ENSG00000163746.11	3	1.55643e-45	3.42415e-44	22	1.89929e-42	Yes	Yes
Testis	317	PLSCR1	ENSG00000188313.12	3	0.000198891	0.0041767	21	0.00746217	Yes	Yes
Testis	317	PLSCR5	ENSG00000231213.6	3	0.000235373	0.00470746	20	0.00820361	Yes	Yes
Testis	317	ZIC4	ENSG00000174963.17	3	5.02081e-05	0.000953954	19	0.00220247	Yes	Yes
Testis	317	ZIC1	ENSG00000152977.9	3	0.000897525	0.017053	19	0.0225353	Yes	No
Testis	317	RP11-71N10.1	ENSG00000239922.1	3	0.000346545	0.0062378	18	0.0102331	Yes	No
Testis	317	LINC02032	ENSG00000241131.1	3	1.10226e-18	1.98408e-17	18	2.32725e-16	Yes	Yes
Testis	317	RP11-501O2.1	ENSG00000241792.1	3	1.15388e-21	2.07698e-20	18	3.09561e-19	Yes	Yes
Testis	317	RP11-501O2.3	ENSG00000244650.2	3	8.64474e-11	1.55605e-09	18	9.105e-09	Yes	Yes
Testis	317	LINC02045	ENSG00000243347.1	3	1.32699e-17	2.38858e-16	18	2.54028e-15	Yes	Yes
Testis	317	LINC02046	ENSG00000242440.1	3	1.27382e-06	2.42026e-05	19	8.0833e-05	Yes	Yes
Testis	317	AGTR1	ENSG00000144891.17	3	0.00152605	0.030521	20	0.0361051	Yes	No
Testis	317	CPB1	ENSG00000153002.11	3	4.83232e-05	0.000966464	20	0.00222585	Yes	Yes
Testis	317	CPA3	ENSG00000163751.3	3	0.0052903	0.100516	19	0.103478	No	No
Testis	317	GYG1	ENSG00000163754.17	3	0.00205953	0.039131	19	0.0444827	Yes	No
Testis	317	HLTF	ENSG00000071794.15	3	7.88836e-05	0.00149879	19	0.00322933	Yes	Yes
Testis	317	HPS3	ENSG00000163755.8	3	5.99885e-08	1.19977e-06	20	4.92904e-06	Yes	Yes
Testis	317	CP	ENSG00000047457.13	3	3.83168e-31	7.66336e-30	20	2.02249e-28	Yes	Yes
Testis	317	TM4SF18	ENSG00000163762.6	3	0.000539447	0.0102495	19	0.0151339	Yes	No
Testis	317	TM4SF1	ENSG00000169908.11	3	0.000680588	0.0129312	19	0.0181456	Yes	No
Testis	317	RP11-278L15.2	ENSG00000243885.1	3	0.000390447	0.00741848	19	0.0117364	Yes	No
Testis	317	TM4SF4	ENSG00000169903.6	3	9.87394e-27	1.87605e-25	19	3.81335e-24	Yes	Yes
Testis	317	WWTR1	ENSG00000018408.14	3	1.81201e-08	3.80522e-07	21	1.67281e-06	Yes	Yes
Testis	317	COMMD2	ENSG00000114744.8	3	1.58433e-06	3.01023e-05	19	9.89361e-05	Yes	Yes
Testis	317	ANKUB1	ENSG00000206199.10	3	0.00102203	0.0194185	19	0.0250008	Yes	No
Testis	317	RNF13	ENSG00000082996.19	3	0.000766017	0.0145543	19	0.0198943	Yes	No
Testis	317	PFN2	ENSG00000070087.13	3	1.45569e-07	2.62024e-06	18	1.02239e-05	Yes	Yes
Testis	317	RP11-651P23.5	ENSG00000242791.2	3	2.74707e-07	4.94473e-06	18	1.84786e-05	Yes	Yes
Testis	317	LINC01998	ENSG00000243321.3	3	0.00106541	0.0191774	18	0.0247544	Yes	No
Testis	317	RP11-167H9.5	ENSG00000241048.1	3	4.75571e-05	0.000808471	17	0.00191303	Yes	Yes
Testis	317	LINC01214	ENSG00000243550.2	3	1.23329e-05	0.000209659	17	0.00058073	Yes	Yes
Testis	317	TSC22D2	ENSG00000196428.12	3	1.23797e-05	0.000210455	17	0.000582682	Yes	Yes
Testis	317	SERP1	ENSG00000120742.10	3	0.000325464	0.00520742	16	0.0088997	Yes	Yes
Testis	317	EIF2A	ENSG00000144895.11	3	9.54391e-18	1.52703e-16	16	1.64772e-15	Yes	Yes
Testis	317	SELENOT	ENSG00000198843.12	3	0.00111323	0.0178117	16	0.023308	Yes	No
Testis	317	ERICH6	ENSG00000163645.14	3	1.87367e-11	3.18524e-10	17	2.00846e-09	Yes	Yes
Testis	317	SIAH2	ENSG00000181788.3	3	0.00550801	0.0881282	16	0.0914786	No	No
Testis	317	MINDY4B	ENSG00000214237.10	3	9.11923e-05	0.00164146	18	0.00347947	Yes	Yes
Testis	317	CLRN1	ENSG00000163646.10	3	0.00107914	0.0194245	18	0.0250057	Yes	No
Testis	317	MED12L	ENSG00000144893.12	3	0.000293522	0.00587044	20	0.00976049	Yes	Yes
Testis	317	GPR171	ENSG00000174946.6	3	0.00146206	0.0263171	18	0.0319436	Yes	No
Testis	317	P2RY14	ENSG00000174944.8	3	0.00108299	0.0194938	18	0.025078	Yes	No
Testis	317	GPR87	ENSG00000138271.5	3	2.11963e-19	3.81534e-18	18	4.74237e-17	Yes	Yes
Testis	317	P2RY13	ENSG00000181631.6	3	0.0012035	0.021663	18	0.0273103	Yes	No
Testis	317	P2RY12	ENSG00000169313.9	3	3.14051e-07	5.65291e-06	18	2.08866e-05	Yes	Yes
Testis	317	IGSF10	ENSG00000152580.8	3	2.0733e-20	3.52461e-19	17	4.76634e-18	Yes	Yes
Testis	317	LINC02066	ENSG00000241151.1	3	3.02097e-07	5.13564e-06	17	1.91296e-05	Yes	Yes
Testis	317	AADACL2	ENSG00000197953.5	3	0.000219613	0.00373342	17	0.00682782	Yes	Yes
Testis	317	AADAC	ENSG00000114771.13	3	1.2535e-12	2.13096e-11	17	1.51791e-10	Yes	Yes
Testis	317	SUCNR1	ENSG00000198829.6	3	0.00102555	0.0174343	17	0.0229347	Yes	No
Testis	317	MBNL1	ENSG00000152601.17	3	0.00120927	0.0241854	20	0.0298304	Yes	No
Testis	317	P2RY1	ENSG00000169860.6	3	0.000513977	0.00976556	19	0.0145739	Yes	No
Testis	317	RAP2B	ENSG00000181467.4	3	5.8898e-06	0.000117796	20	0.000344809	Yes	Yes
Testis	317	RP11-292E2.1	ENSG00000241220.1	3	9.37161e-07	1.87432e-05	20	6.38806e-05	Yes	Yes
Testis	317	RP11-292E2.2	ENSG00000241912.1	3	0.00045742	0.00914841	20	0.0138368	Yes	No
Testis	317	ARHGEF26	ENSG00000114790.12	3	3.87723e-05	0.000736674	19	0.00176487	Yes	Yes
Testis	317	DHX36	ENSG00000174953.13	3	0.00174839	0.0332194	19	0.0387331	Yes	No
Testis	317	GPR149	ENSG00000174948.5	3	3.09002e-07	5.87103e-06	19	2.16332e-05	Yes	Yes
Testis	317	RP11-439C8.1	ENSG00000243969.1	3	0.00181852	0.0290964	16	0.0346957	Yes	No
Testis	317	RP11-439C8.2	ENSG00000243953.1	3	0.00359134	0.0538701	15	0.0585805	No	No
Testis	317	MME	ENSG00000196549.10	3	3.83373e-06	6.13397e-05	16	0.000190506	Yes	Yes
Testis	317	LINC01487	ENSG00000241336.1	3	3.90951e-07	5.47332e-06	14	2.02917e-05	Yes	Yes
Testis	317	RP11-451G4.2	ENSG00000240045.1	3	0.000145538	0.00203753	14	0.00417046	Yes	Yes
Testis	317	RP11-451G4.3	ENSG00000242790.1	3	0.00143085	0.020032	14	0.025633	Yes	No
Testis	317	PLCH1	ENSG00000114805.16	3	3.7048e-05	0.000629815	17	0.0015416	Yes	Yes
Testis	317	C3orf33	ENSG00000174928.15	3	0.000330993	0.0046339	14	0.00810269	Yes	Yes
Testis	317	SLC33A1	ENSG00000169359.13	3	0.000789138	0.0118371	15	0.0169604	Yes	No
Testis	317	GMPS	ENSG00000163655.15	3	0.0150989	0.226483	15	0.227307	No	No
Testis	317	KCNAB1	ENSG00000169282.17	3	0.000404832	0.00769181	19	0.0120709	Yes	No
Testis	317	SSR3	ENSG00000114850.6	3	0.00656658	0.0984987	15	0.101558	No	No
Testis	317	TIPARP	ENSG00000163659.12	3	0.00113631	0.0170446	15	0.0225316	Yes	No
Testis	317	LINC00886	ENSG00000240875.5	3	9.84528e-25	1.57524e-23	16	2.82803e-22	Yes	Yes
Testis	317	LEKR1	ENSG00000197980.12	3	3.21115e-05	0.000545895	17	0.00136017	Yes	Yes
Testis	317	LINC00880	ENSG00000243629.1	3	0.000163691	0.00261905	16	0.0051166	Yes	Yes
Testis	317	LINC02029	ENSG00000241544.1	3	7.00541e-24	1.12087e-22	16	1.93204e-21	Yes	Yes
Testis	317	LINC00881	ENSG00000241135.5	3	0.00172982	0.0276771	16	0.0333137	Yes	No
Testis	317	CCNL1	ENSG00000163660.11	3	0.00160558	0.0256893	16	0.0313326	Yes	No
Testis	317	VEPH1	ENSG00000197415.11	3	1.61155e-08	3.2231e-07	20	1.42786e-06	Yes	Yes
Testis	317	PTX3	ENSG00000163661.3	3	3.64295e-05	0.000655732	18	0.00159583	Yes	Yes
Testis	317	PQLC2L	ENSG00000174899.10	3	2.66314e-06	5.32628e-05	20	0.000167372	Yes	Yes
Testis	317	RP11-290K4.2	ENSG00000242536.1	3	8.26147e-06	0.000165229	20	0.000468392	Yes	Yes
Testis	317	SHOX2	ENSG00000168779.19	3	8.31786e-14	1.66357e-12	20	1.30021e-11	Yes	Yes
Testis	317	RSRC1	ENSG00000174891.12	3	0.000542661	0.0124812	23	0.0176799	Yes	No
Testis	317	MLF1	ENSG00000178053.17	3	5.8349e-05	0.00110863	19	0.00250113	Yes	Yes
Testis	317	GFM1	ENSG00000168827.14	3	2.4279e-08	4.613e-07	19	2.00788e-06	Yes	Yes
Testis	317	LXN	ENSG00000079257.7	3	1.10268e-05	0.000209508	19	0.000580411	Yes	Yes
Testis	317	RP11-379F4.7	ENSG00000272087.1	3	5.77559e-08	1.03961e-06	18	4.31671e-06	Yes	Yes
Testis	317	RP11-379F4.6	ENSG00000272440.1	3	0.000623072	0.0112153	18	0.0162587	Yes	No
Testis	317	RARRES1	ENSG00000118849.9	3	9.62523e-08	1.73254e-06	18	6.96177e-06	Yes	Yes
Testis	317	MFSD1	ENSG00000118855.18	3	2.96693e-19	5.63716e-18	19	6.92047e-17	Yes	Yes
Testis	317	IQCJ-SCHIP1	ENSG00000283154.2	3	0.000499115	0.0119788	24	0.017111	Yes	No
Testis	317	IQCJ	ENSG00000214216.10	3	1.31407e-05	0.000275955	21	0.000743015	Yes	Yes
Testis	317	SCHIP1	ENSG00000151967.18	3	0.00178682	0.0250154	14	0.0306364	Yes	No
Testis	317	IL12A	ENSG00000168811.6	3	0.000466457	0.00606394	13	0.0100113	Yes	No
Testis	317	LINC01100	ENSG00000242107.2	3	0.00181074	0.0235396	13	0.0291799	Yes	No
Testis	317	C3orf80	ENSG00000180044.5	3	0.000413653	0.00537749	13	0.00912685	Yes	Yes
Testis	317	IFT80	ENSG00000068885.14	3	0.00316644	0.0443302	14	0.0494674	Yes	No
Testis	317	SMC4	ENSG00000113810.15	3	8.051e-05	0.00104663	13	0.00238166	Yes	Yes
Testis	317	TRIM59	ENSG00000213186.7	3	0.00238677	0.031028	13	0.0365991	Yes	No
Testis	317	KPNA4	ENSG00000186432.8	3	2.87424e-10	4.02393e-09	14	2.25435e-08	Yes	Yes
Testis	317	PPM1L	ENSG00000163590.13	3	0.000313832	0.00596281	19	0.00988179	Yes	Yes
Testis	317	B3GALNT1	ENSG00000169255.13	3	4.62978e-20	7.40764e-19	16	9.80891e-18	Yes	Yes
Testis	317	NMD3	ENSG00000169251.12	3	7.39987e-10	1.33198e-08	18	7.02254e-08	Yes	Yes
Testis	317	LINC02067	ENSG00000240567.1	3	3.39025e-09	6.44148e-08	19	3.12564e-07	Yes	Yes
Testis	317	OTOL1	ENSG00000182447.4	3	0.00273747	0.0547494	20	0.0594098	No	No
Testis	317	RP11-10O22.1	ENSG00000241168.1	3	1.01193e-12	3.0358e-11	30	2.12219e-10	Yes	Yes
Testis	317	LINC01192	ENSG00000241369.5	3	1.88091e-14	5.26654e-13	28	4.31649e-12	Yes	Yes
Testis	317	LINC01324	ENSG00000241767.2	3	0.00014039	0.00294819	21	0.0056422	Yes	Yes
Testis	317	SI	ENSG00000090402.7	3	0.00327846	0.0655693	20	0.0697498	No	No
Testis	317	SLITRK3	ENSG00000121871.3	3	0.00224944	0.04049	18	0.045773	Yes	No
Testis	317	LINC01322	ENSG00000244128.5	3	0.00123857	0.0284871	23	0.0341166	Yes	No
Testis	317	BCHE	ENSG00000114200.9	3	0.00019538	0.0039076	20	0.00708023	Yes	Yes
Testis	317	RP11-12K11.2	ENSG00000240033.1	3	0.0109622	0.208283	19	0.209242	No	No
Testis	317	ZBBX	ENSG00000169064.12	3	5.48744e-33	9.87738e-32	18	2.87511e-30	Yes	Yes
Testis	317	LINC01327	ENSG00000241669.1	3	0.000316621	0.00474931	15	0.00825848	Yes	Yes
Testis	317	SERPINI2	ENSG00000114204.14	3	0.000880786	0.0132118	15	0.0184614	Yes	No
Testis	317	WDR49	ENSG00000174776.10	3	9.38149e-06	0.000150104	16	0.000428829	Yes	Yes
Testis	317	PDCD10	ENSG00000114209.14	3	0.00221216	0.0331824	15	0.0387018	Yes	No
Testis	317	SERPINI1	ENSG00000163536.12	3	0.00258601	0.0387901	15	0.044163	Yes	No
Testis	317	GOLIM4	ENSG00000173905.8	3	9.8886e-05	0.00148329	15	0.00320196	Yes	Yes
Testis	317	LINC02082	ENSG00000242268.2	3	2.43867e-38	3.658e-37	15	1.39198e-35	Yes	Yes
Testis	317	RP11-368I23.3	ENSG00000272797.1	3	6.27945e-18	9.41917e-17	15	1.03439e-15	Yes	Yes
Testis	317	LINC01997	ENSG00000241383.1	3	0.000447223	0.00670834	15	0.0108458	Yes	No
Testis	317	MECOM	ENSG00000085276.17	3	0.00584958	0.111142	19	0.113759	No	No
Testis	317	ACTRT3	ENSG00000184378.2	3	0.00472937	0.07567	16	0.0794759	No	No
Testis	317	MYNN	ENSG00000085274.15	3	7.36198e-10	1.17792e-08	16	6.24912e-08	Yes	Yes
Testis	317	LRRC34	ENSG00000171757.15	3	0.00342697	0.0548315	16	0.0594904	No	No
Testis	317	LRRIQ4	ENSG00000188306.6	3	6.17768e-11	9.88429e-10	16	5.92127e-09	Yes	Yes
Testis	317	LRRC31	ENSG00000114248.9	3	0.00206315	0.0330104	16	0.0385345	Yes	No
Testis	317	SAMD7	ENSG00000187033.9	3	0.00188812	0.0302099	16	0.0357851	Yes	No
Testis	317	SEC62	ENSG00000008952.16	3	0.00839776	0.134364	16	0.136437	No	No
Testis	317	GPR160	ENSG00000173890.16	3	2.1599e-08	3.45583e-07	16	1.52448e-06	Yes	Yes
Testis	317	PHC3	ENSG00000173889.15	3	0.000698846	0.0111815	16	0.0162211	Yes	No
Testis	317	PRKCI	ENSG00000163558.12	3	0.0012007	0.0192112	16	0.024791	Yes	No
Testis	317	RP11-543D10.2	ENSG00000239628.1	3	7.42236e-16	1.18758e-14	16	1.11314e-13	Yes	Yes
Testis	317	SKIL	ENSG00000136603.13	3	0.00085331	0.013653	16	0.0189243	Yes	No
Testis	317	RP11-469J4.3	ENSG00000242578.1	3	9.61315e-05	0.0015381	16	0.00329946	Yes	Yes
Testis	317	CLDN11	ENSG00000013297.10	3	7.16356e-05	0.00143271	20	0.00311272	Yes	Yes
Testis	317	SLC7A14	ENSG00000013293.5	3	4.60458e-05	0.000782779	17	0.00185919	Yes	Yes
Testis	317	RPL22L1	ENSG00000163584.17	3	5.91408e-06	0.000100539	17	0.000299134	Yes	Yes
Testis	317	EIF5A2	ENSG00000163577.7	3	6.39613e-05	0.00108734	17	0.00246037	Yes	Yes
Testis	317	SLC2A2	ENSG00000163581.13	3	3.32208e-06	5.64754e-05	17	0.000176644	Yes	Yes
Testis	317	TNIK	ENSG00000154310.16	3	1.48099e-08	2.96198e-07	20	1.31958e-06	Yes	Yes
Testis	317	PLD1	ENSG00000075651.15	3	9.40294e-10	1.97462e-08	21	1.01948e-07	Yes	Yes
Testis	317	TMEM212	ENSG00000186329.9	3	8.8077e-09	1.67346e-07	19	7.72585e-07	Yes	Yes
Testis	317	FNDC3B	ENSG00000075420.12	3	3.70002e-05	0.000777003	21	0.00184816	Yes	Yes
Testis	317	TNFSF10	ENSG00000121858.10	3	0.000865656	0.0155818	18	0.0209637	Yes	No
Testis	317	NCEH1	ENSG00000144959.9	3	4.72315e-54	8.50168e-53	18	7.5487e-51	Yes	Yes
Testis	317	ECT2	ENSG00000114346.13	3	0.00174207	0.0313573	18	0.0369268	Yes	No
Testis	317	SPATA16	ENSG00000144962.6	3	0.000478602	0.00909343	19	0.0137745	Yes	No
Testis	317	RP11-324C10.1	ENSG00000237473.1	3	0.00169608	0.0322255	19	0.0377897	Yes	No
Testis	317	NLGN1	ENSG00000169760.17	3	4.72775e-06	0.000132377	28	0.000383666	Yes	Yes
Testis	317	NAALADL2	ENSG00000177694.15	3	3.02445e-12	1.02831e-10	34	6.79059e-10	Yes	Yes
Testis	317	RP11-809F4.3	ENSG00000260217.1	3	0.000837175	0.0184178	22	0.0239534	Yes	No
Testis	317	LINC01208	ENSG00000223715.1	3	6.12953e-05	0.00122591	20	0.00272334	Yes	Yes
Testis	317	RP11-644C3.1	ENSG00000232461.1	3	8.35704e-05	0.00183855	22	0.00382642	Yes	Yes
Testis	317	LINC01209	ENSG00000228308.1	3	2.15409e-19	4.52358e-18	21	5.58933e-17	Yes	Yes
Testis	317	TBL1XR1	ENSG00000177565.16	3	0.000560878	0.0123393	22	0.0175146	Yes	No
Testis	317	LINC00501	ENSG00000203645.2	3	3.33886e-15	6.34383e-14	19	5.61098e-13	Yes	Yes
Testis	317	LINC00578	ENSG00000228221.5	3	1.64782e-06	3.62521e-05	22	0.00011743	Yes	Yes
Testis	317	RP11-114M1.1	ENSG00000228561.2	3	5.60103e-14	1.0642e-12	19	8.50318e-12	Yes	Yes
Testis	317	RP11-33A14.1	ENSG00000223930.5	3	0.00337128	0.0674256	20	0.0715252	No	No
Testis	317	KCNMB2	ENSG00000197584.11	3	0.00130593	0.0287305	22	0.034347	Yes	No
Testis	317	ZMAT3	ENSG00000172667.10	3	0.00278421	0.0501157	18	0.0549491	No	No
Testis	317	RP11-360P21.2	ENSG00000229102.1	3	4.69369e-08	8.44864e-07	18	3.54796e-06	Yes	Yes
Testis	317	PIK3CA	ENSG00000121879.3	3	0.00165903	0.0298625	18	0.0354487	Yes	No
Testis	317	KCNMB3	ENSG00000171121.16	3	6.83919e-15	1.16266e-13	17	1.00837e-12	Yes	Yes
Testis	317	ZNF639	ENSG00000121864.9	3	0.00224717	0.040449	18	0.045732	Yes	No
Testis	317	RP11-255C15.3	ENSG00000260743.1	3	0.00113789	0.0204821	18	0.0261162	Yes	No
Testis	317	MFN1	ENSG00000171109.18	3	7.61444e-21	1.3706e-19	18	1.92388e-18	Yes	Yes
Testis	317	GNB4	ENSG00000114450.9	3	0.00182934	0.0329281	18	0.0384522	Yes	No
Testis	317	ACTL6A	ENSG00000136518.16	3	0.000334658	0.00568919	17	0.0095262	Yes	Yes
Testis	317	MRPL47	ENSG00000136522.13	3	0.00295756	0.0502786	17	0.0551092	No	No
Testis	317	NDUFB5	ENSG00000136521.12	3	0.000209761	0.00356594	17	0.00658142	Yes	Yes
Testis	317	USP13	ENSG00000058056.8	3	0.00153657	0.0276583	18	0.0332964	Yes	No
Testis	317	PEX5L	ENSG00000114757.18	3	1.50545e-08	2.55927e-07	17	1.15137e-06	Yes	Yes
Testis	317	RP11-494H4.3	ENSG00000270178.1	3	0.00289725	0.0463561	16	0.0513876	No	No
Testis	317	LINC02053	ENSG00000241696.1	3	0.00027031	0.00351403	13	0.00650817	Yes	Yes
Testis	317	RP11-496B10.3	ENSG00000239774.1	3	0.001818	0.023634	13	0.0292669	Yes	No
Testis	317	TTC14	ENSG00000163728.10	3	0.000141239	0.0018361	13	0.00382261	Yes	Yes
Testis	317	CCDC39	ENSG00000145075.11	3	1.92248e-12	2.69147e-11	14	1.89362e-10	Yes	Yes
Testis	317	FXR1	ENSG00000114416.17	3	0.000280288	0.00364374	13	0.00669265	Yes	Yes
Testis	317	DNAJC19	ENSG00000205981.6	3	1.78737e-05	0.000214484	12	0.000592547	Yes	Yes
Testis	317	RP11-275H4.1	ENSG00000241231.1	3	0.000336079	0.00369687	11	0.00677179	Yes	Yes
Testis	317	SOX2	ENSG00000181449.3	3	0.000325142	0.00357656	11	0.00659677	Yes	Yes
Testis	317	LINC01206	ENSG00000242512.8	3	0.000470389	0.00517427	11	0.00885627	Yes	Yes
Testis	317	RP11-338L18.1	ENSG00000242012.1	3	0.00448782	0.0583417	13	0.0628198	No	No
Testis	317	LINC01994	ENSG00000241098.1	3	0.00816901	0.114366	14	0.116908	No	No
Testis	317	LINC01995	ENSG00000244247.1	3	0.00312888	0.0438044	14	0.0489355	Yes	No
Testis	317	ATP11B	ENSG00000058063.15	3	1.94234e-08	3.10775e-07	16	1.3805e-06	Yes	Yes
Testis	317	DCUN1D1	ENSG00000043093.13	3	0.00423738	0.0635607	15	0.067852	No	No
Testis	317	MCCC1	ENSG00000078070.12	3	3.29089e-14	5.26542e-13	16	4.31649e-12	Yes	Yes
Testis	317	LAMP3	ENSG00000078081.7	3	1.5427e-12	2.46831e-11	16	1.74465e-10	Yes	Yes
Testis	317	MCF2L2	ENSG00000053524.12	3	0.00273559	0.0492406	18	0.0541035	No	No
Testis	317	B3GNT5	ENSG00000176597.11	3	0.00993485	0.168893	17	0.17029	No	No
Testis	317	KLHL6	ENSG00000172578.11	3	0.00188666	0.0358465	19	0.0412961	Yes	No
Testis	317	KLHL24	ENSG00000114796.15	3	1.27088e-07	2.41468e-06	19	9.47508e-06	Yes	Yes
Testis	317	YEATS2	ENSG00000163872.15	3	0.00131503	0.0263006	20	0.0319319	Yes	No
Testis	317	MAP6D1	ENSG00000180834.7	3	1.65855e-07	3.15125e-06	19	1.21632e-05	Yes	Yes
Testis	317	PARL	ENSG00000175193.13	3	0.00157144	0.0298573	19	0.0354444	Yes	No
Testis	317	ABCC5	ENSG00000114770.16	3	1.15364e-11	2.19192e-10	19	1.40219e-09	Yes	Yes
Testis	317	HTR3D	ENSG00000186090.10	3	2.44931e-08	4.40875e-07	18	1.92373e-06	Yes	Yes
Testis	317	HTR3C	ENSG00000178084.1	3	7.33404e-05	0.00139347	19	0.00304131	Yes	Yes
Testis	317	HTR3E	ENSG00000186038.9	3	0.000248483	0.00472117	19	0.00821961	Yes	Yes
Testis	317	RP11-778D9.13	ENSG00000273181.1	3	0.0024469	0.0464911	19	0.0515098	No	No
Testis	317	EIF2B5	ENSG00000145191.12	3	3.29269e-05	0.000625612	19	0.00153295	Yes	Yes
Testis	317	DVL3	ENSG00000161202.17	3	3.587e-05	0.000681529	19	0.00164984	Yes	Yes
Testis	317	AP2M1	ENSG00000161203.13	3	0.000121122	0.00230132	19	0.00461109	Yes	Yes
Testis	317	ABCF3	ENSG00000161204.11	3	0.00032271	0.00613149	19	0.0101007	Yes	No
Testis	317	VWA5B2	ENSG00000145198.14	3	7.64374e-05	0.00145231	19	0.00314605	Yes	Yes
Testis	317	ALG3	ENSG00000214160.9	3	0.00115946	0.0220297	19	0.0276888	Yes	No
Testis	317	ECE2	ENSG00000145194.17	3	0.000908458	0.0172607	19	0.0227533	Yes	No
Testis	317	CAMK2N2	ENSG00000163888.3	3	0.00195448	0.0371352	19	0.0425581	Yes	No
Testis	317	PSMD2	ENSG00000175166.16	3	8.18939e-11	1.55598e-09	19	9.105e-09	Yes	Yes
Testis	317	EIF4G1	ENSG00000114867.20	3	0.00213353	0.0405371	19	0.0458127	Yes	No
Testis	317	FAM131A	ENSG00000175182.14	3	4.93633e-05	0.000937903	19	0.00217179	Yes	Yes
Testis	317	CLCN2	ENSG00000114859.15	3	0.00310901	0.0590712	19	0.0635068	No	No
Testis	317	POLR2H	ENSG00000163882.9	3	1.38816e-06	2.6375e-05	19	8.75904e-05	Yes	Yes
Testis	317	THPO	ENSG00000090534.17	3	1.8531e-06	3.52088e-05	19	0.00011439	Yes	Yes
Testis	317	CHRD	ENSG00000090539.15	3	0.0061138	0.116162	19	0.118669	No	No
Testis	317	LINC02054	ENSG00000224153.2	3	0.00141345	0.0268555	19	0.0324784	Yes	No
Testis	317	LINC01839	ENSG00000227509.1	3	0.00207309	0.0373157	18	0.0427179	Yes	No
Testis	317	EPHB3	ENSG00000182580.2	3	0.00129961	0.0233931	18	0.029047	Yes	No
Testis	317	MAGEF1	ENSG00000177383.4	3	0.000835188	0.0150334	18	0.0203935	Yes	No
Testis	317	RP11-329B9.4	ENSG00000272970.1	3	7.38485e-08	1.25542e-06	17	5.14201e-06	Yes	Yes
Testis	317	RP11-329B9.3	ENSG00000273403.1	3	0.000457089	0.00777052	17	0.0121714	Yes	No
Testis	317	RP11-329B9.5	ENSG00000272922.1	3	0.00158399	0.0269278	17	0.0325573	Yes	No
Testis	317	LINC02069	ENSG00000229433.1	3	8.74981e-06	0.000157497	18	0.000448246	Yes	Yes
Testis	317	VPS8	ENSG00000156931.15	3	1.98261e-17	3.76696e-16	19	3.94214e-15	Yes	Yes
Testis	317	C3orf70	ENSG00000187068.2	3	4.38265e-05	0.000745051	17	0.00178289	Yes	Yes
Testis	317	EHHADH	ENSG00000113790.10	3	0.000343887	0.00618996	18	0.0101729	Yes	No
Testis	317	MAP3K13	ENSG00000073803.13	3	0.00135549	0.0257543	19	0.0313986	Yes	No
Testis	317	TMEM41A	ENSG00000163900.10	3	0.000497597	0.00845914	17	0.0130111	Yes	No
Testis	317	LIPH	ENSG00000163898.9	3	3.06457e-07	5.20977e-06	17	1.93837e-05	Yes	Yes
Testis	317	SENP2	ENSG00000163904.12	3	0.000645467	0.0103275	16	0.0152211	Yes	No
Testis	317	IGF2BP2	ENSG00000073792.15	3	0.000264982	0.00476967	18	0.00828696	Yes	Yes
Testis	317	TRA2B	ENSG00000136527.17	3	0.00126418	0.021491	17	0.0271353	Yes	No
Testis	317	ETV5	ENSG00000244405.7	3	0.000554017	0.0105263	19	0.0154615	Yes	No
Testis	317	DGKG	ENSG00000058866.14	3	0.00192927	0.0385853	20	0.0439604	Yes	No
Testis	317	LINC02020	ENSG00000234548.5	3	3.05472e-40	5.4985e-39	18	2.31544e-37	Yes	Yes
Testis	317	LINC02052	ENSG00000224406.5	3	8.37042e-19	1.59038e-17	19	1.88378e-16	Yes	Yes
Testis	317	CRYGS	ENSG00000213139.7	3	0.000635572	0.0120759	19	0.0172175	Yes	No
Testis	317	TBCCD1	ENSG00000113838.12	3	0.000537994	0.0102219	19	0.0151072	Yes	No
Testis	317	DNAJB11	ENSG00000090520.11	3	1.62647e-06	3.0903e-05	19	0.000101422	Yes	Yes
Testis	317	AHSG	ENSG00000145192.12	3	0.00166584	0.0316509	19	0.0371996	Yes	No
Testis	317	FETUB	ENSG00000090512.11	3	0.00154306	0.0293181	19	0.0349256	Yes	No
Testis	317	HRG	ENSG00000113905.4	3	0.00106552	0.0202448	19	0.0258611	Yes	No
Testis	317	KNG1	ENSG00000113889.11	3	0.000143543	0.00287086	20	0.00552373	Yes	Yes
Testis	317	EIF4A2	ENSG00000156976.16	3	0.000117782	0.00235563	20	0.00469978	Yes	Yes
Testis	317	RFC4	ENSG00000163918.10	3	3.8279e-07	7.65579e-06	20	2.76841e-05	Yes	Yes
Testis	317	LINC02043	ENSG00000232233.1	3	0.000119554	0.00239108	20	0.00475229	Yes	Yes
Testis	317	ADIPOQ	ENSG00000181092.9	3	0.00253824	0.0507649	20	0.0555837	No	No
Testis	317	ST6GAL1	ENSG00000073849.14	3	1.53562e-05	0.000337836	22	0.000890571	Yes	Yes
Testis	317	RPL39L	ENSG00000163923.9	3	0.000506681	0.0106403	21	0.0155969	Yes	No
Testis	317	RTP1	ENSG00000175077.5	3	4.89004e-05	0.00102691	21	0.00234144	Yes	Yes
Testis	317	MASP1	ENSG00000127241.16	3	0.000274713	0.00576896	21	0.00962741	Yes	Yes
Testis	317	RTP4	ENSG00000136514.2	3	6.6605e-08	1.3987e-06	21	5.69526e-06	Yes	Yes
Testis	317	LINC02041	ENSG00000228952.1	3	0.00180702	0.0361404	20	0.041576	Yes	No
Testis	317	SST	ENSG00000157005.3	3	0.00138335	0.027667	20	0.0333033	Yes	No
Testis	317	RTP2	ENSG00000198471.1	3	1.27418e-11	2.54836e-10	20	1.62296e-09	Yes	Yes
Testis	317	BCL6	ENSG00000113916.17	3	0.000453203	0.00906407	20	0.01374	Yes	No
Testis	317	RP11-211G3.2	ENSG00000223401.2	3	0.00152177	0.0304355	20	0.0360188	Yes	No
Testis	317	RP11-430L16.1	ENSG00000234238.1	3	6.73546e-05	0.00121238	18	0.00269774	Yes	Yes
Testis	317	LPP	ENSG00000145012.13	3	0.000581243	0.0145311	25	0.0198674	Yes	No
Testis	317	TPRG1-AS1	ENSG00000234076.1	3	0.000266326	0.00506019	19	0.00869663	Yes	Yes
Testis	317	TPRG1	ENSG00000188001.9	3	0.000744207	0.017861	24	0.0233591	Yes	No
Testis	317	TP63	ENSG00000073282.12	3	0.00209842	0.050362	24	0.0551795	No	No
Testis	317	P3H2	ENSG00000090530.9	3	0.000284361	0.00682466	24	0.0109889	Yes	No
Testis	317	CLDN1	ENSG00000163347.5	3	9.7877e-08	2.44693e-06	25	9.59668e-06	Yes	Yes
Testis	317	CLDN16	ENSG00000113946.3	3	6.3081e-07	1.64011e-05	26	5.63799e-05	Yes	Yes
Testis	317	TMEM207	ENSG00000198398.2	3	0.0001747	0.0043675	25	0.00772712	Yes	Yes
Testis	317	IL1RAP	ENSG00000196083.9	3	3.57515e-22	9.65291e-21	27	1.48309e-19	Yes	Yes
Testis	317	LINC02013	ENSG00000228730.1	3	0.000537672	0.0134418	25	0.0187074	Yes	No
Testis	317	GMNC	ENSG00000205835.8	3	7.24299e-29	1.81075e-27	25	4.08676e-26	Yes	Yes
Testis	317	OSTN	ENSG00000188729.6	3	8.02511e-06	0.000200628	25	0.000558417	Yes	Yes
Testis	317	UTS2B	ENSG00000188958.9	3	0.000741044	0.0185261	25	0.0240696	Yes	No
Testis	317	CCDC50	ENSG00000152492.13	3	1.95638e-30	4.89095e-29	25	1.21653e-27	Yes	Yes
Testis	317	RP11-197K6.1	ENSG00000223812.5	3	0.000897823	0.0215478	24	0.027189	Yes	No
Testis	317	FGF12	ENSG00000114279.13	3	0.0031572	0.0884016	28	0.0917499	No	No
Testis	317	MB21D2	ENSG00000180611.6	3	0.000103574	0.00217505	21	0.00439872	Yes	Yes
Testis	317	HRASLS	ENSG00000127252.5	3	5.82517e-05	0.00122329	21	0.00271857	Yes	Yes
Testis	317	ATP13A5	ENSG00000187527.10	3	0.00292947	0.0644483	22	0.0686849	No	No
Testis	317	ATP13A4	ENSG00000127249.14	3	1.12539e-33	2.5884e-32	23	7.74087e-31	Yes	Yes
Testis	317	OPA1	ENSG00000198836.8	3	1.92935e-07	4.63045e-06	24	1.74064e-05	Yes	Yes
Testis	317	LINC02026	ENSG00000214146.2	3	3.54121e-08	8.85303e-07	25	3.70772e-06	Yes	Yes
Testis	317	RP11-407B7.3	ENSG00000276407.4	3	0.000404631	0.0105204	26	0.0154548	Yes	No
Testis	317	RP11-135A1.3	ENSG00000229964.1	3	0.00011692	0.00303993	26	0.0057902	Yes	Yes
Testis	317	HES1	ENSG00000114315.3	3	0.000310713	0.00807855	26	0.0125526	Yes	No
Testis	317	LINC02036	ENSG00000225742.5	3	0.000455259	0.0118367	26	0.0169604	Yes	No
Testis	317	LINC02048	ENSG00000228271.1	3	0.000446157	0.0116001	26	0.0167076	Yes	No
Testis	317	LINC00887	ENSG00000214145.6	3	8.96958e-05	0.00233209	26	0.00466052	Yes	Yes
Testis	317	CPN2	ENSG00000178772.6	3	0.000360669	0.00901672	25	0.0136882	Yes	No
Testis	317	LRRC15	ENSG00000172061.8	3	0.000294109	0.00735273	25	0.0116492	Yes	No
Testis	317	ATP13A3	ENSG00000133657.14	3	0.000113585	0.00283963	25	0.00547193	Yes	Yes
Testis	317	TMEM44	ENSG00000145014.17	3	4.21075e-29	1.05269e-27	25	2.40909e-26	Yes	Yes
Testis	317	RP11-534C12.1	ENSG00000272707.1	3	0.00018387	0.00459675	25	0.00805235	Yes	Yes
Testis	317	LSG1	ENSG00000041802.10	3	4.67916e-61	1.16979e-59	25	1.558e-57	Yes	Yes
Testis	317	FAM43A	ENSG00000185112.5	3	0.000689028	0.0172257	25	0.0227151	Yes	No
Testis	317	AC106706.1	ENSG00000233987.1	3	0.000135939	0.00339848	25	0.00633686	Yes	Yes
Testis	317	LINC01968	ENSG00000237222.3	3	2.95445e-19	7.68158e-18	26	9.33031e-17	Yes	Yes
Testis	317	LINC01972	ENSG00000230401.1	3	0.000214837	0.00537092	25	0.00911722	Yes	Yes
Testis	317	AC090505.1	ENSG00000238031.1	3	2.53104e-06	6.3276e-05	25	0.000195935	Yes	Yes
Testis	317	XXYLT1	ENSG00000173950.15	3	6.11483e-08	1.651e-06	27	6.65749e-06	Yes	Yes
Testis	317	ACAP2	ENSG00000114331.13	3	9.30134e-05	0.00241835	26	0.00479484	Yes	Yes
Testis	317	PPP1R2	ENSG00000184203.7	3	0.000336575	0.00807779	24	0.0125523	Yes	No
Testis	317	APOD	ENSG00000189058.8	3	1.70666e-10	4.09598e-09	24	2.29135e-08	Yes	Yes
Testis	317	AC069513.4	ENSG00000229178.1	3	3.40211e-32	7.82486e-31	23	2.17539e-29	Yes	Yes
Testis	317	MUC20	ENSG00000176945.16	3	3.66681e-21	8.80034e-20	24	1.25294e-18	Yes	Yes
Testis	317	MUC4	ENSG00000145113.21	3	6.26556e-13	1.50373e-11	24	1.08496e-10	Yes	Yes
Testis	317	TNK2	ENSG00000061938.16	3	6.53199e-10	1.50236e-08	23	7.86832e-08	Yes	Yes
Testis	317	RP11-352G9.1	ENSG00000273009.1	3	0.000529719	0.0116538	22	0.0167639	Yes	No
Testis	317	RP11-480A16.1	ENSG00000260261.1	3	1.88893e-12	3.96675e-11	21	2.74119e-10	Yes	Yes
Testis	317	TFRC	ENSG00000072274.12	3	5.42817e-05	0.00113991	21	0.00255861	Yes	Yes
Testis	317	LINC00885	ENSG00000224652.1	3	0.000166078	0.00332155	20	0.00622007	Yes	Yes
Testis	317	ZDHHC19	ENSG00000163958.13	3	1.84956e-10	3.69912e-09	20	2.07848e-08	Yes	Yes
Testis	317	SLC51A	ENSG00000163959.9	3	4.17771e-16	8.35542e-15	20	7.90607e-14	Yes	Yes
Testis	317	PCYT1A	ENSG00000161217.11	3	0.0014988	0.0299761	20	0.0355523	Yes	No
Testis	317	TCTEX1D2	ENSG00000213123.10	3	0.000355125	0.0071025	20	0.0113382	Yes	No
Testis	317	TM4SF19	ENSG00000145107.15	3	1.04404e-15	2.08809e-14	20	1.91489e-13	Yes	Yes
Testis	317	UBXN7	ENSG00000163960.11	3	0.000882064	0.0185233	21	0.0240674	Yes	No
Testis	317	RNF168	ENSG00000163961.4	3	0.00196294	0.0431846	22	0.0483563	Yes	No
Testis	317	SMCO1	ENSG00000214097.4	3	0.000201951	0.00424097	21	0.00755107	Yes	Yes
Testis	317	WDR53	ENSG00000185798.7	3	0.00472099	0.103862	22	0.106722	No	No
Testis	317	FBXO45	ENSG00000174013.7	3	0.00161897	0.0356173	22	0.041067	Yes	No
Testis	317	NRROS	ENSG00000174004.5	3	0.000653431	0.013722	21	0.0190005	Yes	No
Testis	317	CEP19	ENSG00000174007.7	3	3.17368e-11	6.66474e-10	21	4.08333e-09	Yes	Yes
Testis	317	PIGX	ENSG00000163964.14	3	7.31534e-20	1.53622e-18	21	1.9804e-17	Yes	Yes
Testis	317	PAK2	ENSG00000180370.10	3	4.14693e-05	0.000912325	22	0.00212307	Yes	Yes
Testis	317	SENP5	ENSG00000119231.10	3	0.000260382	0.00546801	21	0.00924233	Yes	Yes
Testis	317	NCBP2	ENSG00000114503.10	3	0.000120242	0.00240484	20	0.00477426	Yes	Yes
Testis	317	NCBP2-AS2	ENSG00000270170.1	3	0.000133861	0.00267722	20	0.00520891	Yes	Yes
Testis	317	PIGZ	ENSG00000119227.7	3	4.35226e-13	8.70452e-12	20	6.41786e-11	Yes	Yes
Testis	317	MELTF	ENSG00000163975.11	3	6.57331e-07	1.31466e-05	20	4.58531e-05	Yes	Yes
Testis	317	DLG1	ENSG00000075711.20	3	2.11679e-07	4.23357e-06	20	1.59985e-05	Yes	Yes
Testis	317	AC128709.3	ENSG00000235126.1	3	1.5848e-39	2.53568e-38	16	1.0281e-36	Yes	Yes
Testis	317	AC128709.4	ENSG00000229912.1	3	1.10685e-17	1.77096e-16	16	1.90197e-15	Yes	Yes
Testis	317	AC128709.2	ENSG00000237167.1	3	5.30313e-05	0.0008485	16	0.00199461	Yes	Yes
Testis	317	LINC02012	ENSG00000272989.1	3	2.36469e-05	0.000354704	15	0.000930976	Yes	Yes
Testis	317	BDH1	ENSG00000161267.11	3	0.00114672	0.0172008	15	0.0226888	Yes	No
Testis	317	RP11-496H1.2	ENSG00000273308.1	3	6.65543e-06	9.3176e-05	14	0.000278834	Yes	Yes
Testis	317	AC024560.2	ENSG00000236833.1	3	3.15006e-11	4.09508e-10	13	2.56032e-09	Yes	Yes
Testis	317	RUBCN	ENSG00000145016.15	3	0.00120526	0.0156684	13	0.0210529	Yes	No
Testis	317	FYTTD1	ENSG00000122068.12	3	0.00265664	0.0345363	13	0.0400019	Yes	No
Testis	317	RP11-803P9.1	ENSG00000273375.1	3	0.000253145	0.00303775	12	0.00578748	Yes	Yes
Testis	317	LRCH3	ENSG00000186001.12	3	0.00114647	0.0137577	12	0.0190395	Yes	No
Testis	317	IQCG	ENSG00000114473.13	3	0.000409707	0.00450678	11	0.00791971	Yes	Yes
Testis	317	RPL35A	ENSG00000182899.14	3	0.0103178	0.113495	11	0.116064	No	No
Testis	317	LMLN	ENSG00000185621.11	3	0.000934298	0.00934298	10	0.0140753	Yes	No
Testis	317	ZNF595	ENSG00000272602.5	4	7.34423e-05	0.000660981	9	0.00160706	Yes	Yes
Testis	317	ZNF718	ENSG00000250312.6	4	1.90618e-48	1.90618e-47	10	1.26571e-45	Yes	Yes
Testis	317	ZNF732	ENSG00000186777.11	4	2.31246e-16	2.77496e-15	12	2.72126e-14	Yes	Yes
Testis	317	ZNF141	ENSG00000131127.13	4	0.000843862	0.0101263	12	0.0149835	Yes	No
Testis	317	RP11-2H3.6	ENSG00000272885.1	4	0.00527876	0.0686239	13	0.0726853	No	No
Testis	317	ZNF721	ENSG00000182903.15	4	0.0004962	0.0064506	13	0.010501	Yes	No
Testis	317	PIGG	ENSG00000174227.15	4	0.000657039	0.00919854	14	0.0139025	Yes	No
Testis	317	RP11-1263C18.1	ENSG00000273238.1	4	0.00881806	0.132271	15	0.134395	No	No
Testis	317	RP11-1263C18.2	ENSG00000283183.1	4	0.000970343	0.0145551	15	0.0198943	Yes	No
Testis	317	PDE6B	ENSG00000133256.12	4	0.000174935	0.00279896	16	0.00540765	Yes	Yes
Testis	317	ATP5I	ENSG00000169020.9	4	0.000178542	0.00285667	16	0.00549875	Yes	Yes
Testis	317	MYL5	ENSG00000215375.6	4	0.0012107	0.0193712	16	0.0249576	Yes	No
Testis	317	MFSD7	ENSG00000169026.12	4	0.000100628	0.00161005	16	0.0034253	Yes	Yes
Testis	317	PCGF3	ENSG00000185619.18	4	1.40534e-13	2.38907e-12	17	1.84833e-11	Yes	Yes
Testis	317	CPLX1	ENSG00000168993.14	4	3.25763e-08	5.86373e-07	18	2.5202e-06	Yes	Yes
Testis	317	GAK	ENSG00000178950.16	4	0.000336225	0.00605205	18	0.00999641	Yes	Yes
Testis	317	TMEM175	ENSG00000127419.16	4	1.15879e-06	2.08582e-05	18	7.04748e-05	Yes	Yes
Testis	317	DGKQ	ENSG00000145214.13	4	6.66222e-28	1.1992e-26	18	2.57946e-25	Yes	Yes
Testis	317	SLC26A1	ENSG00000145217.13	4	1.17827e-09	2.12089e-08	18	1.0923e-07	Yes	Yes
Testis	317	IDUA	ENSG00000127415.12	4	3.22724e-09	5.80903e-08	18	2.83376e-07	Yes	Yes
Testis	317	FGFRL1	ENSG00000127418.14	4	0.000593298	0.0106794	18	0.0156501	Yes	No
Testis	317	RNF212	ENSG00000178222.12	4	1.02918e-09	1.85253e-08	18	9.6013e-08	Yes	Yes
Testis	317	SPON2	ENSG00000159674.11	4	1.92211e-06	3.65201e-05	19	0.000118214	Yes	Yes
Testis	317	CTBP1	ENSG00000159692.15	4	1.98759e-25	3.77641e-24	19	7.09681e-23	Yes	Yes
Testis	317	MAEA	ENSG00000090316.15	4	3.43115e-27	6.51919e-26	19	1.35571e-24	Yes	Yes
Testis	317	UVSSA	ENSG00000163945.15	4	3.1355e-26	5.95746e-25	19	1.17955e-23	Yes	Yes
Testis	317	CRIPAK	ENSG00000179979.8	4	2.20172e-33	4.18326e-32	19	1.23652e-30	Yes	Yes
Testis	317	NKX1-1	ENSG00000235608.1	4	0.000120103	0.00240205	20	0.00477037	Yes	Yes
Testis	317	RP11-1398P2.1	ENSG00000244459.2	4	0.00137632	0.02615	19	0.0317914	Yes	No
Testis	317	FAM53A	ENSG00000174137.12	4	6.24507e-16	1.24901e-14	20	1.1669e-13	Yes	Yes
Testis	317	SLBP	ENSG00000163950.12	4	0.000376098	0.00714586	19	0.01139	Yes	No
Testis	317	RP11-572O17.1	ENSG00000270195.1	4	3.65064e-11	6.93621e-10	19	4.24285e-09	Yes	Yes
Testis	317	TMEM129	ENSG00000168936.10	4	2.11561e-10	4.01967e-09	19	2.25251e-08	Yes	Yes
Testis	317	TACC3	ENSG00000013810.18	4	0.00015993	0.00303868	19	0.00578847	Yes	Yes
Testis	317	FGFR3	ENSG00000068078.17	4	0.00528737	0.10046	19	0.103426	No	No
Testis	317	LETM1	ENSG00000168924.14	4	0.00134572	0.0255686	19	0.0312071	Yes	No
Testis	317	NSD2	ENSG00000109685.17	4	0.00260631	0.04952	19	0.0543661	No	No
Testis	317	NELFA	ENSG00000185049.14	4	0.000503009	0.00955717	19	0.0143329	Yes	No
Testis	317	C4orf48	ENSG00000243449.6	4	0.000132703	0.00238865	18	0.00474869	Yes	Yes
Testis	317	NAT8L	ENSG00000185818.7	4	2.16253e-05	0.000389256	18	0.0010102	Yes	Yes
Testis	317	POLN	ENSG00000130997.16	4	6.97356e-06	0.000132498	19	0.000383918	Yes	Yes
Testis	317	HAUS3	ENSG00000214367.7	4	0.00404876	0.0688289	17	0.0728889	No	No
Testis	317	MXD4	ENSG00000123933.16	4	0.00218061	0.0370703	17	0.0424943	Yes	No
Testis	317	ZFYVE28	ENSG00000159733.13	4	1.37331e-05	0.000247195	18	0.000673416	Yes	Yes
Testis	317	CFAP99	ENSG00000206113.10	4	2.42876e-09	4.12888e-08	17	2.05708e-07	Yes	Yes
Testis	317	RNF4	ENSG00000063978.15	4	0.000398781	0.00717805	18	0.0114296	Yes	No
Testis	317	FAM193A	ENSG00000125386.15	4	0.00168932	0.0320971	19	0.0376603	Yes	No
Testis	317	TNIP2	ENSG00000168884.14	4	0.000113396	0.00192773	17	0.0039802	Yes	Yes
Testis	317	SH3BP2	ENSG00000087266.15	4	6.70433e-10	1.20678e-08	18	6.39337e-08	Yes	Yes
Testis	317	ADD1	ENSG00000087274.16	4	0.000279768	0.00531559	19	0.00903938	Yes	Yes
Testis	317	MFSD10	ENSG00000109736.14	4	1.78001e-05	0.000338203	19	0.000891342	Yes	Yes
Testis	317	NOP14	ENSG00000087269.15	4	1.46723e-12	2.93446e-11	20	2.05385e-10	Yes	Yes
Testis	317	GRK4	ENSG00000125388.19	4	1.63529e-22	3.59764e-21	22	5.67204e-20	Yes	Yes
Testis	317	HTT	ENSG00000197386.10	4	5.12403e-05	0.00128101	25	0.00283229	Yes	Yes
Testis	317	MSANTD1	ENSG00000188981.10	4	0.000387	0.00928799	24	0.0140104	Yes	No
Testis	317	RGS12	ENSG00000159788.18	4	1.75858e-12	4.5723e-11	26	3.1285e-10	Yes	Yes
Testis	317	HGFAC	ENSG00000109758.8	4	0.000348284	0.0083588	24	0.0128937	Yes	No
Testis	317	DOK7	ENSG00000175920.16	4	0.000250781	0.00601875	24	0.00995577	Yes	Yes
Testis	317	LRPAP1	ENSG00000163956.10	4	5.68141e-37	1.36354e-35	24	4.79815e-34	Yes	Yes
Testis	317	RP11-529E10.7	ENSG00000270090.5	4	3.11553e-16	7.47727e-15	24	7.09272e-14	Yes	Yes
Testis	317	RP3-368B9.2	ENSG00000250681.1	4	3.12459e-07	7.49902e-06	24	2.71773e-05	Yes	Yes
Testis	317	LINC02171	ENSG00000250632.1	4	0.00285507	0.0713768	25	0.0753468	No	No
Testis	317	AC141928.1	ENSG00000250986.1	4	0.0004122	0.010305	25	0.0151939	Yes	No
Testis	317	ADRA2C	ENSG00000184160.7	4	0.000331406	0.00828516	25	0.0128082	Yes	No
Testis	317	OTOP1	ENSG00000163982.5	4	3.63852e-06	0.000101879	28	0.000302506	Yes	Yes
Testis	317	TMEM128	ENSG00000132406.11	4	4.77097e-07	1.33587e-05	28	4.65644e-05	Yes	Yes
Testis	317	LYAR	ENSG00000145220.13	4	0.000680709	0.0190599	28	0.0246346	Yes	No
Testis	317	ZBTB49	ENSG00000168826.15	4	5.62725e-07	1.6319e-05	29	5.61147e-05	Yes	Yes
Testis	317	RP11-265O12.1	ENSG00000248516.1	4	0.000113195	0.00328265	29	0.00616032	Yes	Yes
Testis	317	NSG1	ENSG00000168824.14	4	0.000125694	0.00364512	29	0.00669465	Yes	Yes
Testis	317	STX18	ENSG00000168818.9	4	1.11684e-09	3.35053e-08	30	1.68839e-07	Yes	Yes
Testis	317	LINC01396	ENSG00000273396.1	4	8.71047e-10	2.52604e-08	29	1.29022e-07	Yes	Yes
Testis	317	MSX1	ENSG00000163132.6	4	3.14712e-05	0.000912665	29	0.00212365	Yes	Yes
Testis	317	CYTL1	ENSG00000170891.10	4	0.00023582	0.00660296	28	0.0107049	Yes	No
Testis	317	STK32B	ENSG00000152953.12	4	9.38022e-30	3.09547e-28	33	7.34069e-27	Yes	Yes
Testis	317	EVC2	ENSG00000173040.12	4	2.495e-06	6.986e-05	28	0.000214352	Yes	Yes
Testis	317	EVC	ENSG00000072840.12	4	2.91958e-23	8.17482e-22	28	1.34243e-20	Yes	Yes
Testis	317	CRMP1	ENSG00000072832.14	4	1.42096e-08	3.97869e-07	28	1.74538e-06	Yes	Yes
Testis	317	C4orf50	ENSG00000181215.14	4	1.20591e-05	0.000325596	27	0.000861814	Yes	Yes
Testis	317	JAKMIP1	ENSG00000152969.17	4	0.000868865	0.0234594	27	0.0291086	Yes	No
Testis	317	RP11-586D19.2	ENSG00000251408.1	4	4.96931e-05	0.00124233	25	0.00275608	Yes	Yes
Testis	317	WFS1	ENSG00000109501.13	4	7.49793e-09	1.94946e-07	26	8.92273e-07	Yes	Yes
Testis	317	PPP2R2C	ENSG00000074211.13	4	6.98798e-07	2.16627e-05	31	7.29243e-05	Yes	Yes
Testis	317	MAN2B2	ENSG00000013288.8	4	7.42762e-05	0.00215401	29	0.00436326	Yes	Yes
Testis	317	MRFAP1	ENSG00000179010.14	4	0.00156095	0.0437067	28	0.048843	Yes	No
Testis	317	RP11-539L10.3	ENSG00000251580.1	4	4.2359e-08	1.18605e-06	28	4.8753e-06	Yes	Yes
Testis	317	AC093323.3	ENSG00000170846.16	4	3.98e-09	1.1144e-07	28	5.26365e-07	Yes	Yes
Testis	317	RP11-539L10.2	ENSG00000246526.2	4	8.6646e-05	0.00242609	28	0.00480685	Yes	Yes
Testis	317	S100P	ENSG00000163993.6	4	5.35758e-05	0.00150012	28	0.0032319	Yes	Yes
Testis	317	MRFAP1L1	ENSG00000178988.10	4	4.55735e-05	0.00127606	28	0.00282271	Yes	Yes
Testis	317	BLOC1S4	ENSG00000186222.4	4	0.000788102	0.0220669	28	0.0277132	Yes	No
Testis	317	KIAA0232	ENSG00000170871.11	4	0.00120434	0.0361303	30	0.0415665	Yes	No
Testis	317	TBC1D14	ENSG00000132405.18	4	0.000188392	0.00565176	30	0.00948294	Yes	Yes
Testis	317	CCDC96	ENSG00000173013.5	4	3.8222e-06	0.000107022	28	0.000316057	Yes	Yes
Testis	317	TADA2B	ENSG00000173011.11	4	1.71315e-22	4.79682e-21	28	7.48539e-20	Yes	Yes
Testis	317	GRPEL1	ENSG00000109519.12	4	0.000152203	0.00426168	28	0.00757441	Yes	Yes
Testis	317	RP11-367J11.3	ENSG00000245468.3	4	8.7305e-07	2.44454e-05	28	8.15487e-05	Yes	Yes
Testis	317	SORCS2	ENSG00000184985.16	4	5.93929e-05	0.00207875	35	0.00423892	Yes	Yes
Testis	317	PSAPL1	ENSG00000178597.6	4	8.65236e-10	2.42266e-08	28	1.23991e-07	Yes	Yes
Testis	317	AFAP1	ENSG00000196526.10	4	3.30728e-05	0.00095911	29	0.00221173	Yes	Yes
Testis	317	AC097381.1	ENSG00000228919.5	4	0.000111166	0.00311265	28	0.00590514	Yes	Yes
Testis	317	ABLIM2	ENSG00000163995.19	4	2.89374e-06	9.25996e-05	32	0.000277327	Yes	Yes
Testis	317	SH3TC1	ENSG00000125089.16	4	1.9998e-07	5.79942e-06	29	2.139e-05	Yes	Yes
Testis	317	HTRA3	ENSG00000170801.9	4	4.72853e-06	0.000132399	28	0.000383681	Yes	Yes
Testis	317	RP11-774O3.3	ENSG00000251615.3	4	4.0588e-05	0.00105529	26	0.00239785	Yes	Yes
Testis	317	ACOX3	ENSG00000087008.15	4	5.9309e-08	1.60134e-06	27	6.47433e-06	Yes	Yes
Testis	317	TRMT44	ENSG00000155275.18	4	2.91017e-07	7.56645e-06	26	2.74043e-05	Yes	Yes
Testis	317	RP11-689P11.2	ENSG00000205959.3	4	4.9722e-16	1.24305e-14	25	1.1618e-13	Yes	Yes
Testis	317	CPZ	ENSG00000109625.18	4	0.00303869	0.0759672	25	0.0797494	No	No
Testis	317	RP11-1338A24.1	ENSG00000250915.1	4	1.13573e-10	2.83932e-09	25	1.61879e-08	Yes	Yes
Testis	317	HMX1	ENSG00000215612.7	4	0.000289927	0.00724818	25	0.0115163	Yes	No
Testis	317	SLC2A9	ENSG00000109667.11	4	4.20661e-05	0.00117785	28	0.0026319	Yes	Yes
Testis	317	DRD5	ENSG00000169676.5	4	0.00298748	0.074687	25	0.0785407	No	No
Testis	317	WDR1	ENSG00000071127.16	4	1.33679e-12	3.34199e-11	25	2.32983e-10	Yes	Yes
Testis	317	ZNF518B	ENSG00000178163.7	4	0.0063079	0.164006	26	0.16545	No	No
Testis	317	CLNK	ENSG00000109684.14	4	8.49248e-05	0.00246282	29	0.0048649	Yes	Yes
Testis	317	RP11-61G19.2	ENSG00000283083.1	4	0.000932569	0.0242468	26	0.0298903	Yes	No
Testis	317	HS3ST1	ENSG00000002587.9	4	5.89457e-13	1.4147e-11	24	1.02395e-10	Yes	Yes
Testis	317	RP11-281P23.1	ENSG00000251152.1	4	1.1201e-09	2.68823e-08	24	1.3694e-07	Yes	Yes
Testis	317	RP11-281P23.2	ENSG00000249631.5	4	1.13225e-56	3.17029e-55	28	3.3636e-53	Yes	Yes
Testis	317	RP11-74M11.2	ENSG00000248300.1	4	4.12758e-06	0.00010319	25	0.000305923	Yes	Yes
Testis	317	RP11-168E17.1	ENSG00000251210.5	4	4.72241e-18	1.1806e-16	25	1.28664e-15	Yes	Yes
Testis	317	RP11-22A3.2	ENSG00000250371.1	4	6.26309e-05	0.00137788	22	0.00301188	Yes	Yes
Testis	317	RAB28	ENSG00000157869.14	4	0.000400254	0.00920584	23	0.0139099	Yes	No
Testis	317	LINC01097	ENSG00000281202.2	4	3.73196e-05	0.000821032	22	0.00193839	Yes	Yes
Testis	317	NKX3-2	ENSG00000109705.7	4	0.00218684	0.0481105	22	0.0530296	No	No
Testis	317	LINC01096	ENSG00000246095.2	4	2.21814e-19	4.87991e-18	22	6.00693e-17	Yes	Yes
Testis	317	BOD1L1	ENSG00000038219.12	4	0.000341371	0.00751016	22	0.01185	Yes	No
Testis	317	LINC01182	ENSG00000250634.5	4	0.00236078	0.0566586	24	0.0611974	No	No
Testis	317	AC007126.1	ENSG00000250497.1	4	9.02662e-05	0.00180532	20	0.00377093	Yes	Yes
Testis	317	LINC01085	ENSG00000248698.5	4	1.60836e-14	3.21672e-13	20	2.68446e-12	Yes	Yes
Testis	317	LINC00504	ENSG00000248360.7	4	4.74331e-08	1.18583e-06	25	4.87526e-06	Yes	Yes
Testis	317	CPEB2-AS1	ENSG00000247624.6	4	1.08857e-06	2.39484e-05	22	8.00541e-05	Yes	Yes
Testis	317	CPEB2	ENSG00000137449.15	4	0.00466939	0.0980572	21	0.101143	No	No
Testis	317	C1QTNF7	ENSG00000163145.12	4	2.21614e-06	4.87552e-05	22	0.000154244	Yes	Yes
Testis	317	CC2D2A	ENSG00000048342.15	4	1.54379e-06	3.39633e-05	22	0.000110626	Yes	Yes
Testis	317	FBXL5	ENSG00000118564.14	4	4.00216e-05	0.000840453	21	0.00197894	Yes	Yes
Testis	317	FAM200B	ENSG00000237765.6	4	0.00130194	0.0260389	20	0.0316865	Yes	No
Testis	317	BST1	ENSG00000109743.10	4	0.00514457	0.108036	21	0.110758	No	No
Testis	317	CD38	ENSG00000004468.12	4	0.000683738	0.0136748	20	0.0189477	Yes	No
Testis	317	FGFBP1	ENSG00000137440.4	4	0.0011244	0.0213636	19	0.0270027	Yes	No
Testis	317	FGFBP2	ENSG00000137441.7	4	8.79545e-75	1.67114e-73	19	5.03716e-71	Yes	Yes
Testis	317	PROM1	ENSG00000007062.11	4	5.55287e-05	0.00111057	20	0.00250503	Yes	Yes
Testis	317	TAPT1	ENSG00000169762.16	4	6.34349e-16	1.2687e-14	20	1.18432e-13	Yes	Yes
Testis	317	LDB2	ENSG00000169744.12	4	0.00555634	0.127796	23	0.130015	No	No
Testis	317	RP11-576E20.1	ENSG00000250819.1	4	2.18836e-18	4.15788e-17	19	4.72933e-16	Yes	Yes
Testis	317	QDPR	ENSG00000151552.11	4	2.48777e-24	4.47799e-23	18	7.87878e-22	Yes	Yes
Testis	317	CLRN2	ENSG00000249581.2	4	0.000212532	0.00382557	18	0.00696028	Yes	Yes
Testis	317	LAP3	ENSG00000002549.12	4	5.95968e-18	1.07274e-16	18	1.173e-15	Yes	Yes
Testis	317	MED28	ENSG00000118579.12	4	2.94913e-31	5.30844e-30	18	1.40747e-28	Yes	Yes
Testis	317	FAM184B	ENSG00000047662.4	4	0.00379621	0.072128	19	0.0760767	No	No
Testis	317	DCAF16	ENSG00000163257.10	4	5.22276e-06	9.92324e-05	19	0.000295608	Yes	Yes
Testis	317	NCAPG	ENSG00000109805.9	4	1.64507e-19	3.12564e-18	19	3.90628e-17	Yes	Yes
Testis	317	LCORL	ENSG00000178177.15	4	0.0016128	0.0322561	20	0.0378217	Yes	No
Testis	317	RP11-3J1.1	ENSG00000248238.1	4	0.00146862	0.0337783	23	0.0392869	Yes	No
Testis	317	RP11-608O21.1	ENSG00000248515.1	4	1.49424e-15	3.7356e-14	25	3.35457e-13	Yes	Yes
Testis	317	SLIT2	ENSG00000145147.19	4	7.65813e-05	0.00199111	26	0.004093	Yes	Yes
Testis	317	PACRGL	ENSG00000163138.18	4	6.08837e-22	1.27856e-20	21	1.93456e-19	Yes	Yes
Testis	317	KCNIP4	ENSG00000185774.14	4	1.02469e-20	3.17653e-19	31	4.31601e-18	Yes	Yes
Testis	317	ADGRA3	ENSG00000152990.13	4	0.0026488	0.0503272	19	0.055152	No	No
Testis	317	RP11-412P11.1	ENSG00000248837.5	4	0.00178674	0.033948	19	0.0394541	Yes	No
Testis	317	RP11-552M14.1	ENSG00000249645.1	4	0.000201167	0.003621	18	0.00666157	Yes	Yes
Testis	317	ERVH-1	ENSG00000251292.1	4	0.000936811	0.0159258	17	0.0213375	Yes	No
Testis	317	PPARGC1A	ENSG00000109819.8	4	4.91138e-05	0.000884049	18	0.00206672	Yes	Yes
Testis	317	DHX15	ENSG00000109606.12	4	0.00202023	0.0424249	21	0.0476149	Yes	No
Testis	317	RP11-496D24.2	ENSG00000261121.1	4	1.17888e-06	2.23986e-05	19	7.52247e-05	Yes	Yes
Testis	317	SOD3	ENSG00000109610.5	4	0.000244518	0.00464583	19	0.0081164	Yes	Yes
Testis	317	CCDC149	ENSG00000181982.18	4	4.88389e-07	1.02562e-05	21	3.6477e-05	Yes	Yes
Testis	317	LGI2	ENSG00000153012.11	4	5.51609e-15	1.10322e-13	20	9.59838e-13	Yes	Yes
Testis	317	SEPSECS	ENSG00000109618.11	4	0.000127204	0.00241687	19	0.00479273	Yes	Yes
Testis	317	RP11-660M5.1	ENSG00000271172.1	4	1.92989e-12	3.66678e-11	19	2.54387e-10	Yes	Yes
Testis	317	PI4K2B	ENSG00000038210.12	4	8.39079e-05	0.00159425	19	0.00339889	Yes	Yes
Testis	317	ZCCHC4	ENSG00000168228.14	4	6.8324e-06	0.000129816	19	0.000377292	Yes	Yes
Testis	317	ANAPC4	ENSG00000053900.10	4	4.65925e-14	8.85258e-13	19	7.11811e-12	Yes	Yes
Testis	317	RP11-302F12.3	ENSG00000248545.2	4	0.000122651	0.00220772	18	0.00445198	Yes	Yes
Testis	317	SLC34A2	ENSG00000157765.11	4	3.77855e-05	0.00068014	18	0.00164738	Yes	Yes
Testis	317	SEL1L3	ENSG00000091490.10	4	0.00128466	0.023124	18	0.028776	Yes	No
Testis	317	SMIM20	ENSG00000250317.8	4	3.10477e-05	0.000558858	18	0.00138807	Yes	Yes
Testis	317	RP13-494C23.1	ENSG00000251009.2	4	0.000801113	0.0136189	17	0.0188874	Yes	No
Testis	317	RP11-263J14.1	ENSG00000283314.1	4	1.58515e-41	2.53624e-40	16	1.15507e-38	Yes	Yes
Testis	317	RBPJ	ENSG00000168214.20	4	0.00113465	0.0215584	19	0.0271985	Yes	No
Testis	317	CCKAR	ENSG00000163394.5	4	0.00272641	0.0436225	16	0.0487703	Yes	No
Testis	317	TBC1D19	ENSG00000109680.10	4	0.000543724	0.00978702	18	0.0146002	Yes	No
Testis	317	STIM2	ENSG00000109689.15	4	0.000316858	0.00570344	18	0.00954379	Yes	Yes
Testis	317	RP11-415C15.1	ENSG00000251080.1	4	3.26173e-07	5.54494e-06	17	2.05274e-05	Yes	Yes
Testis	317	RP11-415C15.2	ENSG00000249699.1	4	0.000882883	0.0158919	18	0.0213045	Yes	No
Testis	317	RP11-180C1.1	ENSG00000250038.5	4	4.408e-05	0.000969761	22	0.00223128	Yes	Yes
Testis	317	RP11-123O22.1	ENSG00000250064.1	4	1.40694e-06	3.37667e-05	24	0.000110068	Yes	Yes
Testis	317	RP11-292B1.2	ENSG00000250190.1	4	1.52901e-09	3.36381e-08	22	1.69396e-07	Yes	Yes
Testis	317	RP11-769N22.1	ENSG00000249228.1	4	3.00738e-11	6.3155e-10	21	3.87558e-09	Yes	Yes
Testis	317	RP11-472K22.1	ENSG00000248176.1	4	0.000753982	0.0165876	22	0.0220398	Yes	No
Testis	317	RP11-472K22.2	ENSG00000248338.1	4	0.00163484	0.0343317	21	0.0398144	Yes	No
Testis	317	PCDH7	ENSG00000169851.15	4	0.00103555	0.0238177	23	0.0294561	Yes	No
Testis	317	RP11-617I14.1	ENSG00000251182.1	4	0.000432708	0.00865415	20	0.013244	Yes	No
Testis	317	RP11-665I14.1	ENSG00000249882.1	4	7.10905e-05	0.00156399	22	0.00334653	Yes	Yes
Testis	317	RP11-734I18.1	ENSG00000251129.1	4	0.000325465	0.00781115	24	0.0122234	Yes	No
Testis	317	RP11-240A16.1	ENSG00000251329.1	4	1.37144e-16	3.01716e-15	22	2.95372e-14	Yes	Yes
Testis	317	RP11-79E3.3	ENSG00000250954.5	4	0.00449087	0.0718539	16	0.075805	No	No
Testis	317	RP11-79E3.2	ENSG00000250723.5	4	0.00886073	0.132911	15	0.135015	No	No
Testis	317	RP11-548L20.1	ENSG00000248685.5	4	0.000559237	0.00838855	15	0.0129317	Yes	No
Testis	317	RP11-725M22.1	ENSG00000250597.5	4	5.19686e-07	9.87403e-06	19	3.51999e-05	Yes	Yes
Testis	317	ARAP2	ENSG00000047365.11	4	0.000536498	0.0155584	29	0.0209408	Yes	No
Testis	317	DTHD1	ENSG00000197057.9	4	1.21201e-06	3.27242e-05	27	0.000106955	Yes	Yes
Testis	317	RP11-722M1.1	ENSG00000248215.5	4	8.42748e-06	0.000235969	28	0.000645829	Yes	Yes
Testis	317	RP11-103J17.1	ENSG00000247810.6	4	4.21338e-12	1.05335e-10	25	6.94789e-10	Yes	Yes
Testis	317	NWD2	ENSG00000174145.7	4	0.00119616	0.0334925	28	0.0390118	Yes	No
Testis	317	C4orf19	ENSG00000154274.14	4	5.25635e-19	1.47178e-17	28	1.74964e-16	Yes	Yes
Testis	317	RELL1	ENSG00000181826.9	4	0.000257899	0.00670538	26	0.0108433	Yes	No
Testis	317	PGM2	ENSG00000169299.13	4	0.000595873	0.0154927	26	0.0208726	Yes	No
Testis	317	TBC1D1	ENSG00000065882.15	4	0.0010389	0.0301282	29	0.0357012	Yes	No
Testis	317	RP11-600L4.1	ENSG00000251642.1	4	1.66757e-43	4.00217e-42	24	2.03285e-40	Yes	Yes
Testis	317	LINC01258	ENSG00000249534.1	4	0.00213982	0.0513558	24	0.0561502	No	No
Testis	317	KLF3	ENSG00000109787.12	4	0.000302252	0.00664955	22	0.0107698	Yes	No
Testis	317	TLR1	ENSG00000174125.7	4	7.68608e-07	1.69094e-05	22	5.80575e-05	Yes	Yes
Testis	317	TLR6	ENSG00000174130.12	4	1.85853e-16	4.08877e-15	22	3.95714e-14	Yes	Yes
Testis	317	FAM114A1	ENSG00000197712.11	4	1.07067e-14	2.35547e-13	22	1.99111e-12	Yes	Yes
Testis	317	TMEM156	ENSG00000121895.7	4	3.45203e-12	7.59447e-11	22	5.08696e-10	Yes	Yes
Testis	317	KLHL5	ENSG00000109790.16	4	1.68749e-05	0.000371247	22	0.000969287	Yes	Yes
Testis	317	RP11-360F5.3	ENSG00000249685.1	4	5.00329e-08	1.05069e-06	21	4.35879e-06	Yes	Yes
Testis	317	WDR19	ENSG00000157796.17	4	3.73091e-11	8.208e-10	22	4.97826e-09	Yes	Yes
Testis	317	RFC1	ENSG00000035928.15	4	0.00113278	0.0237884	21	0.0294279	Yes	No
Testis	317	KLB	ENSG00000134962.6	4	5.65332e-09	1.1872e-07	21	5.58216e-07	Yes	Yes
Testis	317	RPL9	ENSG00000163682.15	4	2.3244e-56	4.88124e-55	21	5.12933e-53	Yes	Yes
Testis	317	LIAS	ENSG00000121897.14	4	0.00260282	0.0546592	21	0.0593287	No	No
Testis	317	UGDH	ENSG00000109814.11	4	7.45185e-05	0.00156489	21	0.0033472	Yes	Yes
Testis	317	SMIM14	ENSG00000163683.11	4	0.000160013	0.00352028	22	0.00651605	Yes	Yes
Testis	317	RP11-539G18.3	ENSG00000255458.5	4	0.000223644	0.00469653	21	0.0081897	Yes	Yes
Testis	317	UBE2K	ENSG00000078140.13	4	3.54859e-09	7.80689e-08	22	3.74927e-07	Yes	Yes
Testis	317	PDS5A	ENSG00000121892.14	4	0.000764375	0.0168162	22	0.0222945	Yes	No
Testis	317	N4BP2	ENSG00000078177.13	4	2.85732e-18	6.00037e-17	21	6.70016e-16	Yes	Yes
Testis	317	RHOH	ENSG00000168421.12	4	0.000294741	0.00589483	20	0.00979361	Yes	Yes
Testis	317	CHRNA9	ENSG00000174343.5	4	0.0022213	0.0466474	21	0.051661	No	No
Testis	317	RBM47	ENSG00000163694.14	4	0.000171391	0.00394198	23	0.00713068	Yes	Yes
Testis	317	NSUN7	ENSG00000179299.16	4	4.58685e-16	9.63238e-15	21	9.07686e-14	Yes	Yes
Testis	317	APBB2	ENSG00000163697.16	4	0.000353053	0.00812022	23	0.012602	Yes	No
Testis	317	UCHL1	ENSG00000154277.12	4	6.35357e-13	1.27071e-11	20	9.24213e-11	Yes	Yes
Testis	317	LIMCH1	ENSG00000064042.17	4	5.38035e-05	0.00123748	23	0.00274719	Yes	Yes
Testis	317	PHOX2B	ENSG00000109132.6	4	0.00262868	0.0525737	20	0.0573203	No	No
Testis	317	RP11-227F19.2	ENSG00000249122.1	4	0.00188818	0.0396518	21	0.0449898	Yes	No
Testis	317	LINC00682	ENSG00000245870.3	4	0.000171359	0.00359853	21	0.00662742	Yes	Yes
Testis	317	RP11-457P14.5	ENSG00000249771.1	4	0.000353336	0.00742005	21	0.0117372	Yes	No
Testis	317	TMEM33	ENSG00000109133.12	4	0.00214442	0.0450328	21	0.0501122	No	No
Testis	317	DCAF4L1	ENSG00000182308.6	4	0.000320069	0.00672145	21	0.0108624	Yes	No
Testis	317	RP11-814H16.2	ENSG00000272862.1	4	0.00220804	0.0463688	21	0.0513992	No	No
Testis	317	SLC30A9	ENSG00000014824.13	4	9.78101e-05	0.00215182	22	0.00435998	Yes	Yes
Testis	317	BEND4	ENSG00000188848.15	4	0.000996139	0.0209189	21	0.0265697	Yes	No
Testis	317	SHISA3	ENSG00000178343.4	4	0.000320726	0.00673526	21	0.0108801	Yes	No
Testis	317	ATP8A1	ENSG00000124406.16	4	1.06553e-06	2.34418e-05	22	7.85208e-05	Yes	Yes
Testis	317	RP11-109E24.1	ENSG00000251517.1	4	0.00800306	0.160061	20	0.161613	No	No
Testis	317	GRXCR1	ENSG00000215203.2	4	7.99316e-16	1.67856e-14	21	1.55051e-13	Yes	Yes
Testis	317	RP11-324J13.2	ENSG00000248143.1	4	0.000331454	0.00629762	19	0.0103091	Yes	No
Testis	317	RP11-663P9.1	ENSG00000250863.1	4	1.11617e-08	2.12071e-07	19	9.65832e-07	Yes	Yes
Testis	317	LVCAT1	ENSG00000251350.1	4	2.05119e-06	4.10237e-05	20	0.00013151	Yes	Yes
Testis	317	KCTD8	ENSG00000183783.6	4	8.16801e-07	1.79696e-05	22	6.14675e-05	Yes	Yes
Testis	317	YIPF7	ENSG00000177752.14	4	0.000345548	0.00691096	20	0.0111045	Yes	No
Testis	317	GUF1	ENSG00000151806.13	4	3.26393e-22	6.52787e-21	20	1.01246e-19	Yes	Yes
Testis	317	GNPDA2	ENSG00000163281.11	4	3.69521e-27	7.39043e-26	20	1.53351e-24	Yes	Yes
Testis	317	RP11-362I1.1	ENSG00000248744.1	4	1.52805e-06	2.9033e-05	19	9.56547e-05	Yes	Yes
Testis	317	GABRG1	ENSG00000163285.7	4	0.00265911	0.0398866	15	0.0452002	Yes	No
Testis	317	GABRA2	ENSG00000151834.15	4	3.34205e-18	5.34728e-17	16	6.00762e-16	Yes	Yes
Testis	317	COX7B2	ENSG00000170516.16	4	3.4901e-86	5.58416e-85	16	3.19805e-82	Yes	Yes
Testis	317	GABRA4	ENSG00000109158.10	4	7.60291e-13	1.21647e-11	16	8.87478e-11	Yes	Yes
Testis	317	GABRB1	ENSG00000163288.13	4	0.000493172	0.00937026	19	0.0141089	Yes	No
Testis	317	COMMD8	ENSG00000169019.10	4	0.00370024	0.0629041	17	0.0672205	No	No
Testis	317	RP11-731J8.3	ENSG00000282904.1	4	2.36603e-15	4.02225e-14	17	3.59979e-13	Yes	Yes
Testis	317	ATP10D	ENSG00000145246.13	4	0.00128426	0.0231167	18	0.0287735	Yes	No
Testis	317	CORIN	ENSG00000145244.11	4	0.000445804	0.00802447	18	0.0124882	Yes	No
Testis	317	RP11-121C2.2	ENSG00000259959.1	4	5.03998e-08	8.06396e-07	16	3.39451e-06	Yes	Yes
Testis	317	NFXL1	ENSG00000170448.11	4	0.0030301	0.0484816	16	0.0533745	No	No
Testis	317	NIPAL1	ENSG00000163293.11	4	1.35541e-58	2.16865e-57	16	2.61471e-55	Yes	Yes
Testis	317	CNGA1	ENSG00000198515.13	4	2.01274e-30	3.22039e-29	16	8.18786e-28	Yes	Yes
Testis	317	TXK	ENSG00000074966.10	4	9.45068e-05	0.0014176	15	0.00308487	Yes	Yes
Testis	317	TEC	ENSG00000135605.12	4	0.000212931	0.00319397	15	0.00602647	Yes	Yes
Testis	317	SLAIN2	ENSG00000109171.14	4	0.000100612	0.00140857	14	0.00306989	Yes	Yes
Testis	317	SLC10A4	ENSG00000145248.6	4	6.71132e-05	0.000805359	12	0.0019065	Yes	Yes
Testis	317	ZAR1	ENSG00000182223.7	4	8.2414e-07	9.88968e-06	12	3.52502e-05	Yes	Yes
Testis	317	FRYL	ENSG00000075539.13	4	0.000207415	0.00269639	13	0.00524042	Yes	Yes
Testis	317	OCIAD1	ENSG00000109180.14	4	3.84743e-07	3.84743e-06	10	1.4648e-05	Yes	Yes
Testis	317	OCIAD2	ENSG00000145247.11	4	9.21288e-07	8.2916e-06	9	2.98513e-05	Yes	Yes
Testis	317	CWH43	ENSG00000109182.11	4	0.00189855	0.0151884	8	0.0205563	Yes	No
Testis	317	DCUN1D4	ENSG00000109184.14	4	9.84944e-24	6.89461e-23	7	1.20199e-21	Yes	Yes
Testis	317	RP11-365H22.2	ENSG00000272576.1	4	0.00152589	0.0106812	7	0.0156505	Yes	No
Testis	317	LRRC66	ENSG00000188993.3	4	0.0015652	0.0125216	8	0.0177231	Yes	No
Testis	317	SGCB	ENSG00000163069.12	4	0.00115113	0.00920907	8	0.0139113	Yes	No
Testis	317	RP11-535C7.1	ENSG00000251040.1	4	6.57074e-06	5.25659e-05	8	0.000165364	Yes	Yes
Testis	317	SPATA18	ENSG00000163071.10	4	0.00997572	0.0897815	9	0.0930808	No	No
Testis	317	USP46	ENSG00000109189.12	4	0.000448657	0.0062812	14	0.0102896	Yes	No
Testis	317	USP46-AS1	ENSG00000248866.1	4	0.00507853	0.0710994	14	0.0750885	No	No
Testis	317	ERVMER34-1	ENSG00000226887.7	4	0.00500945	0.0751418	15	0.0789681	No	No
Testis	317	LINC01618	ENSG00000250302.1	4	9.78037e-05	0.00156486	16	0.0033472	Yes	Yes
Testis	317	RASL11B	ENSG00000128045.6	4	9.1327e-05	0.00146123	16	0.00316179	Yes	Yes
Testis	317	SCFD2	ENSG00000184178.15	4	1.68869e-09	3.37739e-08	20	1.70042e-07	Yes	Yes
Testis	317	FIP1L1	ENSG00000145216.15	4	0.00206994	0.035189	17	0.0406633	Yes	No
Testis	317	LNX1	ENSG00000072201.13	4	3.50726e-09	6.66379e-08	19	3.22736e-07	Yes	Yes
Testis	317	RP11-571I18.4	ENSG00000272650.1	4	0.00061085	0.0116061	19	0.0167142	Yes	No
Testis	317	CHIC2	ENSG00000109220.10	4	0.000444063	0.00843719	19	0.0129869	Yes	No
Testis	317	GSX2	ENSG00000180613.10	4	9.37922e-05	0.00178205	19	0.00372849	Yes	Yes
Testis	317	PDGFRA	ENSG00000134853.11	4	0.0107185	0.21437	20	0.215272	No	No
Testis	317	KIT	ENSG00000157404.15	4	0.00283496	0.0566993	20	0.0612356	No	No
Testis	317	RP11-273B19.2	ENSG00000249727.1	4	0.00130725	0.0248377	19	0.0304578	Yes	No
Testis	317	RP11-273B19.1	ENSG00000251256.1	4	5.76821e-06	0.000109596	19	0.000322744	Yes	Yes
Testis	317	KDR	ENSG00000128052.8	4	0.00214442	0.0428883	20	0.0480574	Yes	No
Testis	317	SRD5A3	ENSG00000128039.10	4	1.20299e-13	2.40597e-12	20	1.86077e-11	Yes	Yes
Testis	317	RP11-177J6.1	ENSG00000273257.1	4	0.000750977	0.0150195	20	0.0203832	Yes	No
Testis	317	TMEM165	ENSG00000134851.12	4	0.000249713	0.00499426	20	0.00860473	Yes	Yes
Testis	317	CLOCK	ENSG00000134852.14	4	1.082e-07	2.2722e-06	21	8.96361e-06	Yes	Yes
Testis	317	PDCL2	ENSG00000163440.11	4	9.18194e-08	1.83639e-06	20	7.35068e-06	Yes	Yes
Testis	317	NMU	ENSG00000109255.11	4	0.00193554	0.0387107	20	0.0440792	Yes	No
Testis	317	RP11-345F18.1	ENSG00000250821.2	4	0.000482583	0.00965167	20	0.0144406	Yes	No
Testis	317	EXOC1	ENSG00000090989.17	4	4.64311e-05	0.000975054	21	0.00224172	Yes	Yes
Testis	317	CEP135	ENSG00000174799.10	4	0.00558437	0.122856	22	0.12519	No	No
Testis	317	KIAA1211	ENSG00000109265.13	4	0.00178609	0.0446522	25	0.0497758	Yes	No
Testis	317	AASDH	ENSG00000157426.13	4	6.15802e-06	0.000141634	23	0.000407162	Yes	Yes
Testis	317	RP11-646I6.5	ENSG00000269921.1	4	0.000852931	0.0196174	23	0.0252045	Yes	No
Testis	317	PPAT	ENSG00000128059.8	4	2.43114e-07	5.59161e-06	23	2.06868e-05	Yes	Yes
Testis	317	RP11-646I6.6	ENSG00000270147.1	4	6.10177e-06	0.000140341	23	0.000404037	Yes	Yes
Testis	317	PAICS	ENSG00000128050.8	4	2.1705e-06	4.99214e-05	23	0.000157673	Yes	Yes
Testis	317	SRP72	ENSG00000174780.15	4	2.33092e-06	5.36112e-05	23	0.000168332	Yes	Yes
Testis	317	ARL9	ENSG00000196503.3	4	2.2513e-09	5.17799e-08	23	2.54817e-07	Yes	Yes
Testis	317	THEGL	ENSG00000249693.2	4	2.6649e-10	6.39577e-09	24	3.48844e-08	Yes	Yes
Testis	317	HOPX	ENSG00000171476.21	4	0.000279681	0.00643265	23	0.010477	Yes	No
Testis	317	SPINK2	ENSG00000128040.10	4	0.00193418	0.0444862	23	0.0496101	Yes	No
Testis	317	REST	ENSG00000084093.16	4	3.51677e-07	8.08857e-06	23	2.91754e-05	Yes	Yes
Testis	317	RP11-738E22.3	ENSG00000269949.1	4	5.42228e-11	1.24713e-09	23	7.37268e-09	Yes	Yes
Testis	317	NOA1	ENSG00000084092.6	4	0.00345446	0.0794526	23	0.0830944	No	No
Testis	317	POLR2B	ENSG00000047315.15	4	0.000593958	0.014255	24	0.0195764	Yes	No
Testis	317	IGFBP7	ENSG00000163453.11	4	2.17857e-07	5.44642e-06	25	2.01986e-05	Yes	Yes
Testis	317	RP11-300M6.1	ENSG00000250192.1	4	0.00487836	0.117081	24	0.119565	No	No
Testis	317	RP11-319E12.1	ENSG00000248505.1	4	0.00273694	0.0656866	24	0.0698519	No	No
Testis	317	RP11-319E12.2	ENSG00000251459.1	4	4.5742e-13	1.09781e-11	24	8.03726e-11	Yes	Yes
Testis	317	RP11-577G20.1	ENSG00000250340.1	4	7.83603e-13	1.88065e-11	24	1.34505e-10	Yes	Yes
Testis	317	RP11-577G20.2	ENSG00000250078.1	4	2.48766e-21	5.97039e-20	24	8.62357e-19	Yes	Yes
Testis	317	RP11-506N2.1	ENSG00000251339.5	4	0.000131139	0.00327847	25	0.00615476	Yes	Yes
Testis	317	RP11-340A13.2	ENSG00000251266.1	4	0.0102964	0.236816	23	0.237532	No	No
Testis	317	RP11-593F5.2	ENSG00000249066.1	4	0.00149878	0.0314745	21	0.0370322	Yes	No
Testis	317	RP11-16N2.1	ENSG00000240152.2	4	0.00745946	0.149189	20	0.150974	No	No
Testis	317	ADGRL3	ENSG00000150471.16	4	1.70276e-05	0.000493801	29	0.00124444	Yes	Yes
Testis	317	RP11-12K22.1	ENSG00000250775.1	4	0.000169835	0.0033967	20	0.00633491	Yes	Yes
Testis	317	RP11-707A18.1	ENSG00000250125.1	4	1.85654e-09	4.45569e-08	24	2.21124e-07	Yes	Yes
Testis	317	EPHA5	ENSG00000145242.13	4	2.45068e-06	6.8619e-05	28	0.000210911	Yes	Yes
Testis	317	EPHA5-AS1	ENSG00000250846.6	4	0.00271763	0.0625054	23	0.0668507	No	No
Testis	317	RP11-25H12.1	ENSG00000249413.2	4	5.84707e-05	0.00134483	23	0.00294919	Yes	Yes
Testis	317	RP11-584P21.2	ENSG00000250075.5	4	8.25682e-14	1.65136e-12	20	1.29155e-11	Yes	Yes
Testis	317	CENPC	ENSG00000145241.10	4	3.23762e-08	6.47523e-07	20	2.76589e-06	Yes	Yes
Testis	317	STAP1	ENSG00000035720.7	4	4.14198e-14	8.28395e-13	20	6.68671e-12	Yes	Yes
Testis	317	UBA6	ENSG00000033178.12	4	5.04849e-10	1.0097e-08	20	5.39542e-08	Yes	Yes
Testis	317	GNRHR	ENSG00000109163.6	4	1.77316e-05	0.000354632	20	0.000930894	Yes	Yes
Testis	317	TMPRSS11D	ENSG00000153802.11	4	1.10585e-08	2.32229e-07	21	1.0524e-06	Yes	Yes
Testis	317	TMPRSS11A	ENSG00000187054.15	4	5.48858e-05	0.0011526	21	0.00258379	Yes	Yes
Testis	317	TMPRSS11F	ENSG00000198092.5	4	0.000891243	0.0196073	22	0.0251929	Yes	No
Testis	317	TMPRSS11B	ENSG00000185873.7	4	0.00920732	0.202561	22	0.203565	No	No
Testis	317	YTHDC1	ENSG00000083896.12	4	0.00347492	0.0764483	22	0.0802087	No	No
Testis	317	TMPRSS11E	ENSG00000087128.9	4	2.06248e-05	0.000453745	22	0.00115519	Yes	Yes
Testis	317	UGT2B17	ENSG00000197888.2	4	4.28828e-10	9.86304e-09	23	5.28027e-08	Yes	Yes
Testis	317	UGT2B15	ENSG00000196620.9	4	6.71033e-15	1.61048e-13	24	1.38227e-12	Yes	Yes
Testis	317	UGT2B10	ENSG00000109181.11	4	1.94829e-06	4.67589e-05	24	0.000148482	Yes	Yes
Testis	317	UGT2B7	ENSG00000171234.13	4	0.000450789	0.0108189	24	0.0158172	Yes	No
Testis	317	UGT2B4	ENSG00000156096.13	4	0.000163065	0.00456581	28	0.00800747	Yes	Yes
Testis	317	UGT2A1	ENSG00000173610.12	4	0.00289615	0.0810923	28	0.0846816	No	No
Testis	317	SULT1B1	ENSG00000173597.8	4	3.30334e-07	9.24936e-06	28	3.30759e-05	Yes	Yes
Testis	317	SULT1E1	ENSG00000109193.10	4	0.00112435	0.0292332	26	0.0348371	Yes	No
Testis	317	CSN1S1	ENSG00000126545.13	4	0.00638426	0.159606	25	0.161168	No	No
Testis	317	CSN2	ENSG00000135222.6	4	0.00227176	0.0567939	25	0.0613233	No	No
Testis	317	STATH	ENSG00000126549.9	4	0.00415153	0.0996366	24	0.102652	No	No
Testis	317	PRR27	ENSG00000187533.13	4	1.89325e-06	4.35447e-05	23	0.000138989	Yes	Yes
Testis	317	ODAM	ENSG00000109205.16	4	2.52575e-05	0.000555665	22	0.00138206	Yes	Yes
Testis	317	FDCSP	ENSG00000181617.5	4	0.00632479	0.139145	22	0.14116	No	No
Testis	317	CSN3	ENSG00000171209.3	4	6.92488e-05	0.00152347	22	0.00327298	Yes	Yes
Testis	317	CABS1	ENSG00000145309.5	4	8.53574e-06	0.000187786	22	0.000526215	Yes	Yes
Testis	317	SMR3B	ENSG00000171201.10	4	5.03213e-05	0.00110707	22	0.00249786	Yes	Yes
Testis	317	OPRPN	ENSG00000171199.10	4	0.000397711	0.00835193	21	0.0128891	Yes	No
Testis	317	MUC7	ENSG00000171195.10	4	0.00142913	0.0300118	21	0.0355855	Yes	No
Testis	317	AMBN	ENSG00000178522.14	4	0.00629475	0.1196	19	0.122029	No	No
Testis	317	ENAM	ENSG00000132464.11	4	0.000539992	0.0102599	19	0.0151448	Yes	No
Testis	317	JCHAIN	ENSG00000132465.10	4	0.00459157	0.0872398	19	0.0906262	No	No
Testis	317	UTP3	ENSG00000132467.3	4	0.00693077	0.124754	18	0.12705	No	No
Testis	317	RUFY3	ENSG00000018189.12	4	2.04443e-05	0.000388441	19	0.00100843	Yes	Yes
Testis	317	GRSF1	ENSG00000132463.13	4	0.00995243	0.179144	18	0.180435	No	No
Testis	317	MOB1B	ENSG00000173542.8	4	0.00157815	0.0299848	19	0.0355608	Yes	No
Testis	317	DCK	ENSG00000156136.9	4	0.000585219	0.0111192	19	0.0161561	Yes	No
Testis	317	SLC4A4	ENSG00000080493.15	4	0.00229932	0.0459864	20	0.0510272	No	No
Testis	317	GC	ENSG00000145321.12	4	0.00543645	0.0815468	15	0.0850904	No	No
Testis	317	NPFFR2	ENSG00000056291.17	4	3.53225e-32	6.00482e-31	17	1.67754e-29	Yes	Yes
Testis	317	ADAMTS3	ENSG00000156140.9	4	1.06577e-11	1.81181e-10	17	1.16751e-09	Yes	Yes
Testis	317	COX18	ENSG00000163626.16	4	0.00356642	0.0499298	14	0.0547793	No	No
Testis	317	ANKRD17	ENSG00000132466.18	4	0.000106503	0.00149104	14	0.00321566	Yes	Yes
Testis	317	ALB	ENSG00000163631.16	4	0.00111515	0.0156121	14	0.0209945	Yes	No
Testis	317	AFP	ENSG00000081051.7	4	0.00267001	0.0400501	15	0.0453407	Yes	No
Testis	317	AFM	ENSG00000079557.4	4	0.000135098	0.00202647	15	0.00415041	Yes	Yes
Testis	317	AC112518.3	ENSG00000228277.1	4	6.36522e-14	9.54784e-13	15	7.65545e-12	Yes	Yes
Testis	317	CXCL8	ENSG00000169429.10	4	0.000192508	0.00288762	15	0.00554854	Yes	Yes
Testis	317	CXCL6	ENSG00000124875.9	4	0.00622896	0.0934344	15	0.0966406	No	No
Testis	317	CXCL1	ENSG00000163739.4	4	0.000338809	0.00508214	15	0.00872791	Yes	Yes
Testis	317	PF4	ENSG00000163737.3	4	0.000143387	0.00200742	14	0.00411986	Yes	Yes
Testis	317	CXCL5	ENSG00000163735.6	4	0.00167267	0.0234174	14	0.0290663	Yes	No
Testis	317	CXCL3	ENSG00000163734.4	4	0.000581246	0.00813745	14	0.0126219	Yes	No
Testis	317	CXCL2	ENSG00000081041.8	4	0.00955727	0.133802	14	0.135902	No	No
Testis	317	MTHFD2L	ENSG00000163738.18	4	0.0029751	0.0505767	17	0.0553935	No	No
Testis	317	EPGN	ENSG00000182585.9	4	0.000371381	0.00631348	17	0.0103277	Yes	No
Testis	317	EREG	ENSG00000124882.3	4	4.71658e-08	8.48985e-07	18	3.56331e-06	Yes	Yes
Testis	317	AREG	ENSG00000109321.10	4	1.39637e-05	0.000265309	19	0.000717726	Yes	Yes
Testis	317	BTC	ENSG00000174808.11	4	9.44882e-05	0.00179528	19	0.00375273	Yes	Yes
Testis	317	PARM1	ENSG00000169116.11	4	5.60147e-11	1.17631e-09	21	6.98106e-09	Yes	Yes
Testis	317	RP11-44F21.5	ENSG00000260265.1	4	7.87269e-42	1.65326e-40	21	7.63568e-39	Yes	Yes
Testis	317	RCHY1	ENSG00000163743.13	4	1.24542e-19	2.98902e-18	24	3.74576e-17	Yes	Yes
Testis	317	THAP6	ENSG00000174796.12	4	0.000273827	0.00657185	24	0.0106651	Yes	No
Testis	317	C4orf26	ENSG00000174792.10	4	7.56045e-29	1.81451e-27	24	4.08719e-26	Yes	Yes
Testis	317	CDKL2	ENSG00000138769.10	4	0.000754942	0.0181186	24	0.0236367	Yes	No
Testis	317	G3BP2	ENSG00000138757.14	4	0.000264182	0.00634037	24	0.0103591	Yes	No
Testis	317	USO1	ENSG00000138768.14	4	0.00153253	0.0367806	24	0.0421918	Yes	No
Testis	317	PPEF2	ENSG00000156194.17	4	2.84944e-05	0.000683867	24	0.0016548	Yes	Yes
Testis	317	NAAA	ENSG00000138744.14	4	1.46568e-37	3.51762e-36	24	1.27705e-34	Yes	Yes
Testis	317	SDAD1	ENSG00000198301.11	4	0.000298938	0.00717452	24	0.011427	Yes	No
Testis	317	CXCL9	ENSG00000138755.5	4	4.75022e-06	0.000114005	24	0.000334524	Yes	Yes
Testis	317	ART3	ENSG00000156219.16	4	6.43486e-05	0.00154437	24	0.00331103	Yes	Yes
Testis	317	CXCL10	ENSG00000169245.5	4	2.09767e-05	0.000503442	24	0.00126693	Yes	Yes
Testis	317	CXCL11	ENSG00000169248.12	4	8.08764e-06	0.000194103	24	0.000541664	Yes	Yes
Testis	317	NUP54	ENSG00000138750.14	4	1.44526e-09	3.32411e-08	23	1.67691e-07	Yes	Yes
Testis	317	SCARB2	ENSG00000138760.9	4	6.75785e-07	1.5543e-05	23	5.36558e-05	Yes	Yes
Testis	317	FAM47E	ENSG00000189157.13	4	4.42289e-22	1.06149e-20	24	1.62545e-19	Yes	Yes
Testis	317	STBD1	ENSG00000118804.8	4	4.99017e-34	1.14774e-32	23	3.50099e-31	Yes	Yes
Testis	317	CCDC158	ENSG00000163749.17	4	0.000407776	0.0106022	26	0.01555	Yes	No
Testis	317	SHROOM3	ENSG00000138771.14	4	2.34881e-05	0.000610691	26	0.00150058	Yes	Yes
Testis	317	SOWAHB	ENSG00000186212.3	4	1.87776e-05	0.000431884	23	0.00110592	Yes	Yes
Testis	317	SEPT11	ENSG00000138758.11	4	0.000511017	0.0122644	24	0.01743	Yes	No
Testis	317	CCNI	ENSG00000118816.9	4	0.00249275	0.0573333	23	0.0618326	No	No
Testis	317	CCNG2	ENSG00000138764.14	4	0.00158453	0.0380288	24	0.0434101	Yes	No
Testis	317	CXCL13	ENSG00000156234.7	4	8.75066e-21	2.01265e-19	23	2.77913e-18	Yes	Yes
Testis	317	CNOT6L	ENSG00000138767.12	4	0.000152864	0.003363	22	0.0062828	Yes	Yes
Testis	317	MRPL1	ENSG00000169288.17	4	0.000923788	0.0193996	21	0.0249848	Yes	No
Testis	317	FRAS1	ENSG00000138759.18	4	0.00131088	0.0301503	23	0.0357256	Yes	No
Testis	317	ANXA3	ENSG00000138772.12	4	6.89156e-06	0.000110265	16	0.000324589	Yes	Yes
Testis	317	LINC01094	ENSG00000251442.5	4	0.00249501	0.0424152	17	0.0476087	Yes	No
Testis	317	BMP2K	ENSG00000138756.17	4	1.70135e-07	3.23256e-06	19	1.24498e-05	Yes	Yes
Testis	317	PAQR3	ENSG00000163291.14	4	0.000962915	0.0173325	18	0.0228305	Yes	No
Testis	317	NAA11	ENSG00000156269.4	4	3.69021e-13	6.64238e-12	18	4.94841e-11	Yes	Yes
Testis	317	GK2	ENSG00000196475.5	4	3.30859e-07	5.62459e-06	17	2.0792e-05	Yes	Yes
Testis	317	LINC00989	ENSG00000250334.5	4	7.78779e-08	1.32392e-06	17	5.40422e-06	Yes	Yes
Testis	317	ANTXR2	ENSG00000163297.16	4	0.000292345	0.00496987	17	0.00857174	Yes	Yes
Testis	317	PRDM8	ENSG00000152784.15	4	2.65989e-06	3.98983e-05	15	0.000128279	Yes	Yes
Testis	317	C4orf22	ENSG00000197826.11	4	4.59671e-54	9.6531e-53	21	8.50512e-51	Yes	Yes
Testis	317	BMP3	ENSG00000152785.6	4	0.00402354	0.0643766	16	0.0686173	No	No
Testis	317	PRKG2	ENSG00000138669.9	4	2.98427e-05	0.000507326	17	0.00127572	Yes	Yes
Testis	317	RASGEF1B	ENSG00000138670.17	4	0.000438104	0.00963828	22	0.0144262	Yes	No
Testis	317	RP11-127B20.2	ENSG00000273156.1	4	0.00531473	0.10098	19	0.103924	No	No
Testis	317	HNRNPD	ENSG00000138668.18	4	0.00160835	0.0305586	19	0.0361384	Yes	No
Testis	317	HNRNPDL	ENSG00000152795.17	4	0.000183186	0.00348054	19	0.0064571	Yes	Yes
Testis	317	ENOPH1	ENSG00000145293.15	4	0.000181992	0.00345785	19	0.00642315	Yes	Yes
Testis	317	TMEM150C	ENSG00000249242.7	4	9.93108e-07	1.98622e-05	20	6.73579e-05	Yes	Yes
Testis	317	LINC00575	ENSG00000231782.6	4	1.29775e-08	2.59551e-07	20	1.16721e-06	Yes	Yes
Testis	317	SCD5	ENSG00000145284.11	4	3.60774e-07	7.57624e-06	21	2.74354e-05	Yes	Yes
Testis	317	SEC31A	ENSG00000138674.16	4	0.000132382	0.00264764	20	0.00516322	Yes	Yes
Testis	317	THAP9	ENSG00000168152.12	4	0.00202296	0.0384362	19	0.0438123	Yes	No
Testis	317	LIN54	ENSG00000189308.10	4	0.00192964	0.0385927	20	0.0439645	Yes	No
Testis	317	COPS4	ENSG00000138663.8	4	7.53796e-05	0.00143221	19	0.00311194	Yes	Yes
Testis	317	PLAC8	ENSG00000145287.10	4	3.9333e-11	7.47328e-10	19	4.55187e-09	Yes	Yes
Testis	317	RP11-576N17.5	ENSG00000250057.1	4	6.09078e-12	1.15725e-10	19	7.6026e-10	Yes	Yes
Testis	317	COQ2	ENSG00000173085.13	4	0.00085516	0.016248	19	0.021683	Yes	No
Testis	317	HPSE	ENSG00000173083.14	4	9.46903e-92	1.79912e-90	19	1.71726e-87	Yes	Yes
Testis	317	HELQ	ENSG00000163312.10	4	4.64794e-16	8.8311e-15	19	8.33894e-14	Yes	Yes
Testis	317	MRPS18C	ENSG00000163319.10	4	0.00152263	0.0274074	18	0.0330412	Yes	No
Testis	317	FAM175A	ENSG00000163322.13	4	0.00372892	0.0671206	18	0.0712379	No	No
Testis	317	GPAT3	ENSG00000138678.10	4	0.000381138	0.00724163	19	0.0115083	Yes	No
Testis	317	NKX6-1	ENSG00000163623.9	4	1.24425e-08	2.11522e-07	17	9.63521e-07	Yes	Yes
Testis	317	CDS1	ENSG00000163624.5	4	0.00174026	0.0295844	17	0.0351989	Yes	No
Testis	317	WDFY3	ENSG00000163625.15	4	0.000343038	0.00651772	19	0.0105934	Yes	No
Testis	317	ARHGAP24	ENSG00000138639.17	4	0.000970822	0.0213581	22	0.0269972	Yes	No
Testis	317	MAPK10	ENSG00000109339.19	4	1.19994e-07	3.11985e-06	26	1.20482e-05	Yes	Yes
Testis	317	PTPN13	ENSG00000163629.12	4	3.09094e-10	6.49098e-09	21	3.5369e-08	Yes	Yes
Testis	317	SLC10A6	ENSG00000145283.7	4	9.96022e-06	0.000189244	19	0.000529911	Yes	Yes
Testis	317	C4orf36	ENSG00000163633.10	4	7.92996e-11	1.66529e-09	21	9.72679e-09	Yes	Yes
Testis	317	AFF1	ENSG00000172493.20	4	2.02795e-05	0.000425869	21	0.00109248	Yes	Yes
Testis	317	KLHL8	ENSG00000145332.13	4	0.00564053	0.118451	21	0.120921	No	No
Testis	317	HSD17B13	ENSG00000170509.11	4	0.00105736	0.0211472	20	0.0267884	Yes	No
Testis	317	HSD17B11	ENSG00000198189.10	4	4.19932e-06	8.39863e-05	20	0.000253386	Yes	Yes
Testis	317	NUDT9	ENSG00000170502.12	4	9.43748e-10	1.79312e-08	19	9.30814e-08	Yes	Yes
Testis	317	SPARCL1	ENSG00000152583.12	4	0.000321369	0.00610602	19	0.0100652	Yes	No
Testis	317	DMP1	ENSG00000152592.13	4	0.00475534	0.0903514	19	0.0936336	No	No
Testis	317	MEPE	ENSG00000152595.16	4	0.00119573	0.0227188	19	0.0283682	Yes	No
Testis	317	SPP1	ENSG00000118785.13	4	1.3579e-35	2.58002e-34	19	8.52857e-33	Yes	Yes
Testis	317	PKD2	ENSG00000118762.7	4	4.43073e-56	8.86146e-55	20	8.98223e-53	Yes	Yes
Testis	317	ABCG2	ENSG00000118777.10	4	5.61253e-10	1.23476e-08	22	6.53705e-08	Yes	Yes
Testis	317	PPM1K	ENSG00000163644.14	4	1.01719e-05	0.000213611	21	0.000590349	Yes	Yes
Testis	317	RP11-10L7.1	ENSG00000246375.2	4	1.35396e-21	2.84331e-20	21	4.19952e-19	Yes	Yes
Testis	317	HERC6	ENSG00000138642.14	4	9.07082e-06	0.000190487	21	0.000532936	Yes	Yes
Testis	317	HERC5	ENSG00000138646.8	4	0.00024062	0.00505301	21	0.00868579	Yes	Yes
Testis	317	PYURF	ENSG00000145337.4	4	1.07626e-12	2.15251e-11	20	1.53279e-10	Yes	Yes
Testis	317	HERC3	ENSG00000138641.15	4	0.000383749	0.00844247	22	0.012993	Yes	No
Testis	317	NAP1L5	ENSG00000177432.6	4	6.55178e-05	0.00131036	20	0.00288506	Yes	Yes
Testis	317	FAM13A	ENSG00000138640.14	4	0.00242952	0.0558789	23	0.0604749	No	No
Testis	317	TIGD2	ENSG00000180346.3	4	5.99811e-07	1.13964e-05	19	4.01933e-05	Yes	Yes
Testis	317	RP11-84C13.2	ENSG00000270720.1	4	0.000377457	0.00717169	19	0.0114232	Yes	No
Testis	317	GPRIN3	ENSG00000185477.4	4	4.66211e-10	8.39179e-09	18	4.52434e-08	Yes	Yes
Testis	317	SNCA	ENSG00000145335.15	4	6.96432e-05	0.00146251	21	0.00316396	Yes	Yes
Testis	317	MMRN1	ENSG00000138722.9	4	0.00230533	0.048412	21	0.0533182	No	No
Testis	317	CCSER1	ENSG00000184305.14	4	3.63261e-10	1.08978e-08	30	5.80035e-08	Yes	Yes
Testis	317	GRID2	ENSG00000152208.12	4	2.75826e-12	7.17147e-11	26	4.81772e-10	Yes	Yes
Testis	317	SMARCAD1	ENSG00000163104.17	4	3.23676e-05	0.000614985	19	0.00150965	Yes	Yes
Testis	317	HPGDS	ENSG00000163106.10	4	0.00680902	0.129371	19	0.131559	No	No
Testis	317	PDLIM5	ENSG00000163110.14	4	1.11668e-05	0.000234503	21	0.000642198	Yes	Yes
Testis	317	BMPR1B-AS1	ENSG00000249599.1	4	0.00118753	0.0237506	20	0.0293874	Yes	No
Testis	317	BMPR1B	ENSG00000138696.10	4	1.97759e-09	4.74622e-08	24	2.34678e-07	Yes	Yes
Testis	317	UNC5C	ENSG00000182168.14	4	6.73467e-05	0.00154897	23	0.00331966	Yes	Yes
Testis	317	PDHA2	ENSG00000163114.5	4	7.43078e-17	1.48616e-15	20	1.49058e-14	Yes	Yes
Testis	317	RP11-145G20.1	ENSG00000248510.2	4	0.000311586	0.00716649	23	0.0114157	Yes	No
Testis	317	STPG2	ENSG00000163116.9	4	5.17752e-23	1.39793e-21	27	2.26157e-20	Yes	Yes
Testis	317	RAP1GDS1	ENSG00000138698.14	4	0.00221229	0.0442458	20	0.0493804	Yes	No
Testis	317	TSPAN5	ENSG00000168785.7	4	0.00365397	0.0767334	21	0.0804673	No	No
Testis	317	EIF4E	ENSG00000151247.12	4	0.000222372	0.00466982	21	0.00814932	Yes	Yes
Testis	317	METAP1	ENSG00000164024.11	4	9.70323e-06	0.000203768	21	0.000566151	Yes	Yes
Testis	317	RP11-571L19.8	ENSG00000272777.1	4	8.88772e-24	1.68867e-22	19	2.88471e-21	Yes	Yes
Testis	317	ADH5	ENSG00000197894.10	4	0.00123699	0.0235028	19	0.0291469	Yes	No
Testis	317	ADH4	ENSG00000198099.8	4	0.000712337	0.0135344	19	0.0188074	Yes	No
Testis	317	ADH6	ENSG00000172955.17	4	2.65525e-05	0.000477944	18	0.0012086	Yes	Yes
Testis	317	ADH1A	ENSG00000187758.7	4	0.00181503	0.0344856	19	0.0399532	Yes	No
Testis	317	ADH1B	ENSG00000196616.13	4	6.35354e-05	0.00120717	19	0.0026885	Yes	Yes
Testis	317	ADH1C	ENSG00000248144.5	4	2.82496e-05	0.000536742	19	0.00134013	Yes	Yes
Testis	317	ADH7	ENSG00000196344.11	4	0.00580772	0.116154	20	0.118667	No	No
Testis	317	C4orf17	ENSG00000138813.9	4	0.00224181	0.0448362	20	0.0499372	Yes	No
Testis	317	TRMT10A	ENSG00000145331.13	4	3.46658e-21	6.93316e-20	20	9.95143e-19	Yes	Yes
Testis	317	MTTP	ENSG00000138823.13	4	6.51934e-32	1.36906e-30	21	3.74254e-29	Yes	Yes
Testis	317	RP11-766F14.2	ENSG00000248713.1	4	1.0128e-05	0.000212688	21	0.000588222	Yes	Yes
Testis	317	DAPP1	ENSG00000070190.12	4	0.0057762	0.1213	21	0.123692	No	No
Testis	317	LAMTOR3	ENSG00000109270.12	4	0.000166278	0.00349184	21	0.00647439	Yes	Yes
Testis	317	DNAJB14	ENSG00000164031.16	4	0.000265107	0.00556724	21	0.00936857	Yes	Yes
Testis	317	H2AFZ	ENSG00000164032.11	4	0.000246943	0.00518581	21	0.00886938	Yes	Yes
Testis	317	DDIT4L	ENSG00000145358.6	4	3.32166e-06	6.64333e-05	20	0.000204798	Yes	Yes
Testis	317	EMCN	ENSG00000164035.9	4	0.0021396	0.0492109	23	0.0540787	No	No
Testis	317	PPP3CA	ENSG00000138814.16	4	0.00149645	0.0344184	23	0.0398875	Yes	No
Testis	317	FLJ20021	ENSG00000254531.1	4	0.000106286	0.00201944	19	0.0041396	Yes	Yes
Testis	317	BANK1	ENSG00000153064.11	4	4.39765e-06	0.000101146	23	0.000300643	Yes	Yes
Testis	317	SLC39A8	ENSG00000138821.12	4	0.00237984	0.0428371	18	0.048007	Yes	No
Testis	317	RP11-499E18.1	ENSG00000248161.5	4	1.54814e-08	2.63184e-07	17	1.18239e-06	Yes	Yes
Testis	317	NFKB1	ENSG00000109320.11	4	0.000182762	0.00347248	19	0.00644631	Yes	Yes
Testis	317	MANBA	ENSG00000109323.8	4	3.80264e-06	7.22501e-05	19	0.000220975	Yes	Yes
Testis	317	UBE2D3	ENSG00000109332.19	4	0.00350226	0.0630406	18	0.0673413	No	No
Testis	317	CISD2	ENSG00000145354.9	4	2.74956e-08	4.67426e-07	17	2.03338e-06	Yes	Yes
Testis	317	SLC9B1	ENSG00000164037.16	4	0.000122887	0.00221197	18	0.00445818	Yes	Yes
Testis	317	SLC9B2	ENSG00000164038.14	4	0.00411371	0.0740467	18	0.0779139	No	No
Testis	317	BDH2	ENSG00000164039.14	4	1.22223e-20	2.0778e-19	17	2.86736e-18	Yes	Yes
Testis	317	CENPE	ENSG00000138778.11	4	0.000839154	0.0151048	18	0.0204685	Yes	No
Testis	317	TACR3	ENSG00000169836.4	4	0.00482661	0.0820524	17	0.0855984	No	No
Testis	317	RP11-703G6.1	ENSG00000249614.1	4	0.00599037	0.095846	16	0.0989606	No	No
Testis	317	RP11-729M20.1	ENSG00000251170.5	4	0.00543365	0.0923721	17	0.0956022	No	No
Testis	317	CXXC4	ENSG00000168772.10	4	0.000583139	0.00933022	16	0.0140598	Yes	No
Testis	317	AC004063.1	ENSG00000250670.1	4	0.00138042	0.0207064	15	0.0263538	Yes	No
Testis	317	AC004069.2	ENSG00000251259.1	4	0.000782476	0.0117371	15	0.0168536	Yes	No
Testis	317	TET2	ENSG00000168769.13	4	9.08987e-05	0.00145438	16	0.00315024	Yes	Yes
Testis	317	PPA2	ENSG00000138777.19	4	4.67198e-11	7.47517e-10	16	4.55187e-09	Yes	Yes
Testis	317	ARHGEF38	ENSG00000236699.8	4	5.46021e-05	0.000928237	17	0.00215354	Yes	Yes
Testis	317	INTS12	ENSG00000138785.14	4	0.00078476	0.0125562	16	0.0177597	Yes	No
Testis	317	GSTCD	ENSG00000138780.14	4	0.00509717	0.0764575	15	0.0802147	No	No
Testis	317	NPNT	ENSG00000168743.12	4	2.65495e-06	3.98243e-05	15	0.000128095	Yes	Yes
Testis	317	TBCK	ENSG00000145348.16	4	4.44687e-11	7.55968e-10	17	4.60193e-09	Yes	Yes
Testis	317	AIMP1	ENSG00000164022.16	4	3.10951e-05	0.000466426	15	0.00118317	Yes	Yes
Testis	317	LINC02173	ENSG00000249613.1	4	1.68956e-22	2.53434e-21	15	4.04295e-20	Yes	Yes
Testis	317	DKK2	ENSG00000155011.8	4	0.000663564	0.0112806	17	0.0163337	Yes	No
Testis	317	RP11-713M6.2	ENSG00000251081.1	4	0.00429024	0.0600633	14	0.0644766	No	No
Testis	317	PAPSS1	ENSG00000138801.8	4	1.63841e-30	2.62146e-29	16	6.6948e-28	Yes	Yes
Testis	317	SGMS2	ENSG00000164023.14	4	0.00323428	0.0549828	17	0.0596405	No	No
Testis	317	CYP2U1	ENSG00000155016.17	4	4.99691e-05	0.000799506	16	0.00189382	Yes	Yes
Testis	317	HADH	ENSG00000138796.16	4	0.000843445	0.0143386	17	0.019664	Yes	No
Testis	317	LEF1	ENSG00000138795.9	4	0.000176009	0.00316816	18	0.00598704	Yes	Yes
Testis	317	RPL34-AS1	ENSG00000234492.4	4	5.83619e-23	1.05051e-21	18	1.71039e-20	Yes	Yes
Testis	317	RPL34	ENSG00000109475.16	4	0.00413511	0.0702969	17	0.0743164	No	No
Testis	317	OSTC	ENSG00000198856.12	4	7.45241e-06	0.000126691	17	0.000369007	Yes	Yes
Testis	317	ETNPPL	ENSG00000164089.8	4	0.000103946	0.00176709	17	0.00370163	Yes	Yes
Testis	317	COL25A1	ENSG00000188517.14	4	0.00105852	0.0232874	22	0.0289407	Yes	No
Testis	317	AC004051.2	ENSG00000246774.1	4	0.00264574	0.050269	19	0.0551014	No	No
Testis	317	SEC24B	ENSG00000138802.11	4	0.00570356	0.114071	20	0.116627	No	No
Testis	317	MCUB	ENSG00000005059.15	4	0.00181371	0.0362741	20	0.0416985	Yes	No
Testis	317	CASP6	ENSG00000138794.9	4	0.00038979	0.00740601	19	0.0117199	Yes	No
Testis	317	PLA2G12A	ENSG00000123739.10	4	0.000117828	0.00223873	19	0.0045046	Yes	Yes
Testis	317	CFI	ENSG00000205403.12	4	0.00244191	0.0463964	19	0.0514223	No	No
Testis	317	RP11-602N24.3	ENSG00000272795.1	4	0.00168601	0.0320343	19	0.0375943	Yes	No
Testis	317	GAR1	ENSG00000109534.16	4	0.00392438	0.0745633	19	0.0784261	No	No
Testis	317	RRH	ENSG00000180245.4	4	1.77687e-05	0.000337606	19	0.000890076	Yes	Yes
Testis	317	LRIT3	ENSG00000183423.11	4	2.29118e-07	4.35325e-06	19	1.64236e-05	Yes	Yes
Testis	317	EGF	ENSG00000138798.11	4	3.1616e-07	6.00703e-06	19	2.20952e-05	Yes	Yes
Testis	317	ELOVL6	ENSG00000170522.9	4	0.000118425	0.00225007	19	0.00452423	Yes	Yes
Testis	317	ENPEP	ENSG00000138792.9	4	0.000298027	0.00596055	20	0.00987996	Yes	Yes
Testis	317	PANCR	ENSG00000250103.2	4	0.00052932	0.0100571	19	0.014906	Yes	No
Testis	317	PITX2	ENSG00000164093.15	4	6.43021e-06	0.000122174	19	0.000356894	Yes	Yes
Testis	317	RP11-255I10.2	ENSG00000248656.1	4	0.00058591	0.00937457	16	0.0141127	Yes	No
Testis	317	RP11-269F21.2	ENSG00000248432.1	4	7.7358e-10	1.23773e-08	16	6.54975e-08	Yes	Yes
Testis	317	RP11-269F21.3	ENSG00000249815.1	4	5.69302e-07	9.67814e-06	17	3.45499e-05	Yes	Yes
Testis	317	C4orf32	ENSG00000174749.5	4	0.00198602	0.0337623	17	0.0392722	Yes	No
Testis	317	AP1AR	ENSG00000138660.11	4	0.000997434	0.0159589	16	0.0213756	Yes	No
Testis	317	TIFA	ENSG00000145365.10	4	0.00362582	0.0580131	16	0.0625012	No	No
Testis	317	ALPK1	ENSG00000073331.17	4	5.75521e-05	0.000920834	16	0.00213831	Yes	Yes
Testis	317	NEUROG2	ENSG00000178403.3	4	0.00125156	0.0187734	15	0.024333	Yes	No
Testis	317	ZGRF1	ENSG00000138658.15	4	9.87903e-13	1.58064e-11	16	1.13902e-10	Yes	Yes
Testis	317	LARP7	ENSG00000174720.15	4	0.00300166	0.0450249	15	0.050106	No	No
Testis	317	ANK2	ENSG00000145362.17	4	3.72367e-11	7.8197e-10	21	4.75282e-09	Yes	Yes
Testis	317	CAMK2D	ENSG00000145349.16	4	0.000354475	0.0070895	20	0.0113238	Yes	No
Testis	317	ARSJ	ENSG00000180801.13	4	1.07731e-09	1.93915e-08	18	1.00185e-07	Yes	Yes
Testis	317	UGT8	ENSG00000174607.10	4	0.00034464	0.00689279	20	0.0110838	Yes	No
Testis	317	NDST4	ENSG00000138653.9	4	1.8738e-05	0.000412235	22	0.0010625	Yes	Yes
Testis	317	RP11-659O3.1	ENSG00000248173.5	4	0.00021766	0.00500619	23	0.00862204	Yes	Yes
Testis	317	RP11-55L3.1	ENSG00000250791.1	4	0.000104396	0.00198353	19	0.00407924	Yes	Yes
Testis	317	TRAM1L1	ENSG00000174599.5	4	0.0004173	0.008346	20	0.0128817	Yes	No
Testis	317	AC107399.2	ENSG00000224932.1	4	0.000237727	0.00522999	22	0.00892828	Yes	Yes
Testis	317	AC113617.1	ENSG00000228358.5	4	0.00177506	0.0390513	22	0.044403	Yes	No
Testis	317	LINC01378	ENSG00000236922.9	4	1.73035e-10	4.15285e-09	24	2.32051e-08	Yes	Yes
Testis	317	AC108056.1	ENSG00000229565.1	4	0.00203496	0.0447692	22	0.0498844	Yes	No
Testis	317	NDST3	ENSG00000164100.8	4	3.66392e-05	0.00087934	24	0.00205613	Yes	Yes
Testis	317	SNHG8	ENSG00000269893.6	4	6.65145e-08	1.3968e-06	21	5.68853e-06	Yes	Yes
Testis	317	PRSS12	ENSG00000164099.3	4	9.37542e-06	0.000206259	22	0.000571894	Yes	Yes
Testis	317	RP11-384K6.8	ENSG00000281731.2	4	2.37761e-16	5.23075e-15	22	5.00945e-14	Yes	Yes
Testis	317	METTL14	ENSG00000145388.14	4	0.000699298	0.0153846	22	0.0207654	Yes	No
Testis	317	SEC24D	ENSG00000150961.14	4	9.69771e-07	2.23047e-05	23	7.49864e-05	Yes	Yes
Testis	317	SYNPO2	ENSG00000172403.10	4	0.000407073	0.00936268	23	0.0140994	Yes	No
Testis	317	MYOZ2	ENSG00000172399.5	4	1.83113e-05	0.000402848	22	0.00104147	Yes	Yes
Testis	317	USP53	ENSG00000145390.11	4	2.9657e-06	6.52453e-05	22	0.000201461	Yes	Yes
Testis	317	C4orf3	ENSG00000164096.12	4	0.0072958	0.153212	21	0.154923	No	No
Testis	317	FABP2	ENSG00000145384.3	4	8.10823e-06	0.000170273	21	0.000481141	Yes	Yes
Testis	317	PDE5A	ENSG00000138735.15	4	3.75223e-05	0.000825491	22	0.00194751	Yes	Yes
Testis	317	LINC01365	ENSG00000250772.5	4	7.44495e-08	1.63789e-06	22	6.61159e-06	Yes	Yes
Testis	317	RP11-700N1.1	ENSG00000250392.2	4	0.0020564	0.0452407	22	0.0503051	No	No
Testis	317	RP11-96A1.5	ENSG00000253825.1	4	9.36583e-05	0.00206048	22	0.00420974	Yes	Yes
Testis	317	MAD2L1	ENSG00000164109.13	4	3.08674e-05	0.000679082	22	0.00164531	Yes	Yes
Testis	317	RP11-501E14.1	ENSG00000249409.1	4	0.000309635	0.00681196	22	0.0109731	Yes	No
Testis	317	PRDM5	ENSG00000138738.10	4	3.76508e-09	9.0362e-08	24	4.30894e-07	Yes	Yes
Testis	317	NDNF	ENSG00000173376.13	4	1.6088e-24	3.53935e-23	22	6.26581e-22	Yes	Yes
Testis	317	RP11-647P12.1	ENSG00000250344.1	4	0.0033296	0.0732512	22	0.0771619	No	No
Testis	317	TNIP3	ENSG00000050730.15	4	2.90003e-17	6.67007e-16	23	6.855e-15	Yes	Yes
Testis	317	QRFPR	ENSG00000186867.10	4	1.23316e-23	2.71296e-22	22	4.57646e-21	Yes	Yes
Testis	317	ANXA5	ENSG00000164111.14	4	8.0889e-35	1.61778e-33	20	5.14724e-32	Yes	Yes
Testis	317	TMEM155	ENSG00000164112.12	4	0.0021697	0.0433939	20	0.0485598	Yes	No
Testis	317	EXOSC9	ENSG00000123737.12	4	8.58988e-08	1.63208e-06	19	6.59045e-06	Yes	Yes
Testis	317	CCNA2	ENSG00000145386.9	4	0.000174091	0.00330773	19	0.00619976	Yes	Yes
Testis	317	BBS7	ENSG00000138686.9	4	6.92515e-08	1.38503e-06	20	5.64359e-06	Yes	Yes
Testis	317	RP11-63B13.1	ENSG00000261501.1	4	0.000254767	0.00484057	19	0.00838852	Yes	Yes
Testis	317	TRPC3	ENSG00000138741.10	4	0.00386461	0.0772922	20	0.0809903	No	No
Testis	317	KIAA1109	ENSG00000138688.15	4	0.000781436	0.0156287	20	0.021012	Yes	No
Testis	317	ADAD1	ENSG00000164113.10	4	1.61214e-05	0.000290184	18	0.000777505	Yes	Yes
Testis	317	IL21	ENSG00000138684.7	4	0.00265472	0.0424755	16	0.0476578	Yes	No
Testis	317	BBS12	ENSG00000181004.9	4	1.71576e-06	2.74521e-05	16	9.08907e-05	Yes	Yes
Testis	317	FGF2	ENSG00000138685.13	4	1.19945e-15	1.91912e-14	16	1.76417e-13	Yes	Yes
Testis	317	NUDT6	ENSG00000170917.13	4	6.90546e-05	0.00110487	16	0.00249377	Yes	Yes
Testis	317	SPATA5	ENSG00000145375.7	4	0.00329404	0.0658809	20	0.0700298	No	No
Testis	317	SPRY1	ENSG00000164056.10	4	1.01984e-06	1.83572e-05	18	6.26716e-05	Yes	Yes
Testis	317	RP11-381N20.2	ENSG00000249125.1	4	2.7768e-47	4.99824e-46	18	3.02909e-44	Yes	Yes
Testis	317	RP11-381N20.1	ENSG00000251526.1	4	2.08485e-20	3.75274e-19	18	5.0599e-18	Yes	Yes
Testis	317	LINC01091	ENSG00000249464.5	4	5.48289e-07	1.15141e-05	21	4.05666e-05	Yes	Yes
Testis	317	AC096732.2	ENSG00000226655.1	4	0.00287056	0.05167	18	0.0564479	No	No
Testis	317	CTD-2325B11.1	ENSG00000249837.1	4	2.17166e-05	0.000434333	20	0.0011117	Yes	Yes
Testis	317	RP11-93I21.3	ENSG00000261083.1	4	0.000502437	0.0100487	20	0.0149004	Yes	No
Testis	317	ANKRD50	ENSG00000151458.11	4	0.000120654	0.00241307	20	0.00478645	Yes	Yes
Testis	317	FAT4	ENSG00000196159.11	4	0.000788729	0.017352	22	0.0228473	Yes	No
Testis	317	RP11-399F2.2	ENSG00000250149.1	4	2.41587e-06	5.07332e-05	21	0.000160038	Yes	Yes
Testis	317	RP11-318I4.1	ENSG00000251649.1	4	5.70331e-07	1.19769e-05	21	4.20681e-05	Yes	Yes
Testis	317	RP11-810P8.1	ENSG00000250945.1	4	0.000445329	0.00667993	15	0.0108106	Yes	No
Testis	317	RP11-125O18.1	ENSG00000248491.5	4	1.4341e-19	2.29456e-18	16	2.90568e-17	Yes	Yes
Testis	317	INTU	ENSG00000164066.12	4	3.90463e-36	5.07602e-35	13	1.74074e-33	Yes	Yes
Testis	317	SLC25A31	ENSG00000151475.5	4	8.10836e-05	0.000973003	12	0.00223783	Yes	Yes
Testis	317	HSPA4L	ENSG00000164070.11	4	0.00578536	0.0694243	12	0.0734752	No	No
Testis	317	PLK4	ENSG00000142731.10	4	0.003108	0.0341881	11	0.0396808	Yes	No
Testis	317	MFSD8	ENSG00000164073.9	4	0.000524163	0.00576579	11	0.00962422	Yes	Yes
Testis	317	ABHD18	ENSG00000164074.14	4	0.00243842	0.0268226	11	0.0324472	Yes	No
Testis	317	LARP1B	ENSG00000138709.17	4	0.00336205	0.0403445	12	0.0456446	Yes	No
Testis	317	PGRMC2	ENSG00000164040.16	4	0.000149844	0.00164829	11	0.00349164	Yes	Yes
Testis	317	RP11-420A23.1	ENSG00000251432.6	4	8.70381e-10	1.13149e-08	13	6.0168e-08	Yes	Yes
Testis	317	RP11-184M15.1	ENSG00000248187.1	4	0.000905966	0.0108716	12	0.015877	Yes	No
Testis	317	JADE1	ENSG00000077684.15	4	0.00163455	0.0245183	15	0.0301533	Yes	No
Testis	317	SCLT1	ENSG00000151466.11	4	1.5177e-10	2.42833e-09	16	1.39559e-08	Yes	Yes
Testis	317	C4orf33	ENSG00000151470.12	4	4.64304e-13	7.42886e-12	16	5.51102e-11	Yes	Yes
Testis	317	RP11-419L4.1	ENSG00000250193.1	4	5.08668e-10	8.64736e-09	17	4.65446e-08	Yes	Yes
Testis	317	RP11-519M16.1	ENSG00000246876.6	4	4.34388e-07	8.25337e-06	19	2.97324e-05	Yes	Yes
Testis	317	RP11-422J15.1	ENSG00000249618.5	4	2.56784e-07	5.39247e-06	21	2.00147e-05	Yes	Yes
Testis	317	RP11-521E5.1	ENSG00000251326.1	4	0.000110058	0.00209111	19	0.00425806	Yes	Yes
Testis	317	RP11-314N14.1	ENSG00000250102.5	4	9.92177e-17	2.08357e-15	21	2.06536e-14	Yes	Yes
Testis	317	RP11-614F17.2	ENSG00000251676.1	4	5.0858e-15	1.01716e-13	20	8.86985e-13	Yes	Yes
Testis	317	RP11-745L13.2	ENSG00000251555.1	4	0.00313527	0.0627055	20	0.0670364	No	No
Testis	317	RP11-1E22.1	ENSG00000249463.1	4	0.00368672	0.0737344	20	0.0776315	No	No
Testis	317	LINC01256	ENSG00000251398.1	4	7.1824e-11	1.5083e-09	21	8.83915e-09	Yes	Yes
Testis	317	RP11-404I7.1	ENSG00000249513.2	4	0.00238601	0.0453343	19	0.0503914	No	No
Testis	317	RP11-9G1.3	ENSG00000250241.5	4	0.00378619	0.0757238	20	0.0795287	No	No
Testis	317	PCDH10	ENSG00000138650.8	4	0.00395329	0.0751125	19	0.0789446	No	No
Testis	317	PABPC4L	ENSG00000254535.3	4	0.00562535	0.106882	19	0.109634	No	No
Testis	317	RP11-400D2.2	ENSG00000251199.5	4	0.00751799	0.142842	19	0.144776	No	No
Testis	317	RP11-400D2.3	ENSG00000251291.1	4	1.02499e-26	1.94748e-25	19	3.95505e-24	Yes	Yes
Testis	317	RP11-192C21.2	ENSG00000249847.1	4	0.00217352	0.041297	19	0.046536	Yes	No
Testis	317	RP11-553P9.3	ENSG00000248456.1	4	0.00401041	0.0761978	19	0.0799642	No	No
Testis	317	RP11-775H9.3	ENSG00000261166.1	4	0.000319851	0.00639701	20	0.0104316	Yes	No
Testis	317	RP11-775H9.2	ENSG00000251567.5	4	1.72241e-06	3.96155e-05	23	0.000127477	Yes	Yes
Testis	317	RP11-138I17.1	ENSG00000248869.5	4	5.39362e-06	0.00013484	25	0.000389622	Yes	Yes
Testis	317	RP11-785F11.1	ENSG00000250341.1	4	9.03816e-07	1.98839e-05	22	6.74137e-05	Yes	Yes
Testis	317	PCDH18	ENSG00000189184.11	4	1.62825e-06	3.74498e-05	23	0.000121019	Yes	Yes
Testis	317	LINC02172	ENSG00000251632.1	4	0.000115608	0.0027746	24	0.00536738	Yes	Yes
Testis	317	RP13-884E18.2	ENSG00000250126.1	4	0.000492344	0.0113239	23	0.016383	Yes	No
Testis	317	RP13-884E18.4	ENSG00000250777.1	4	0.000800476	0.0184109	23	0.0239499	Yes	No
Testis	317	LINC00616	ENSG00000248307.5	4	0.000250731	0.00551608	22	0.00930229	Yes	Yes
Testis	317	SLC7A11	ENSG00000151012.13	4	8.32883e-05	0.00174905	21	0.00367253	Yes	Yes
Testis	317	RP11-733C7.1	ENSG00000249091.1	4	1.01259e-05	0.000202519	20	0.000562885	Yes	Yes
Testis	317	LINC00498	ENSG00000248397.1	4	0.0001232	0.00246399	20	0.0048668	Yes	Yes
Testis	317	LINC00499	ENSG00000251372.5	4	2.53681e-50	5.32731e-49	21	3.91148e-47	Yes	Yes
Testis	317	NOCT	ENSG00000151014.5	4	0.00033283	0.00599093	18	0.00992051	Yes	Yes
Testis	317	ELF2	ENSG00000109381.19	4	4.40113e-06	8.36214e-05	19	0.000252418	Yes	Yes
Testis	317	MGARP	ENSG00000137463.4	4	6.20761e-07	1.11737e-05	18	3.94585e-05	Yes	Yes
Testis	317	NDUFC1	ENSG00000109390.11	4	0.000189809	0.00341656	18	0.00636158	Yes	Yes
Testis	317	NAA15	ENSG00000164134.12	4	0.0005754	0.0109326	19	0.0159376	Yes	No
Testis	317	RAB33B	ENSG00000172007.5	4	0.000334954	0.00602918	18	0.00996799	Yes	Yes
Testis	317	SETD7	ENSG00000145391.13	4	0.000569371	0.0102487	18	0.0151339	Yes	No
Testis	317	MGST2	ENSG00000085871.8	4	0.00168695	0.0286781	17	0.0342969	Yes	No
Testis	317	MAML3	ENSG00000196782.12	4	3.94091e-13	7.88183e-12	20	5.83194e-11	Yes	Yes
Testis	317	SCOC	ENSG00000153130.17	4	0.00156262	0.0281272	18	0.0337508	Yes	No
Testis	317	CLGN	ENSG00000153132.12	4	1.90156e-05	0.000323265	17	0.000856304	Yes	Yes
Testis	317	MGAT4D	ENSG00000205301.11	4	6.81682e-05	0.00115886	17	0.00259604	Yes	Yes
Testis	317	ELMOD2	ENSG00000179387.9	4	0.000614167	0.0104408	17	0.0153615	Yes	No
Testis	317	UCP1	ENSG00000109424.3	4	3.09765e-07	5.26601e-06	17	1.95707e-05	Yes	Yes
Testis	317	TBC1D9	ENSG00000109436.7	4	0.000203879	0.00366983	18	0.00673301	Yes	Yes
Testis	317	RP11-102N12.3	ENSG00000273472.1	4	0.00279059	0.0446494	16	0.0497751	Yes	No
Testis	317	RNF150	ENSG00000170153.10	4	0.00263954	0.0527907	20	0.0575196	No	No
Testis	317	ZNF330	ENSG00000109445.10	4	0.000907722	0.016339	18	0.0217663	Yes	No
Testis	317	RP11-586L23.1	ENSG00000248747.1	4	0.00235441	0.0423794	18	0.0475779	Yes	No
Testis	317	RP11-362F19.1	ENSG00000248810.1	4	0.000198207	0.00356772	18	0.00658417	Yes	Yes
Testis	317	RP11-362F19.3	ENSG00000272632.1	4	5.67724e-05	0.0010219	18	0.00233119	Yes	Yes
Testis	317	RP11-208N20.1	ENSG00000250141.1	4	0.00264619	0.0476315	18	0.0525953	No	No
Testis	317	IL15	ENSG00000164136.16	4	0.00059092	0.0112275	19	0.0162733	Yes	No
Testis	317	INPP4B	ENSG00000109452.12	4	0.00070585	0.0176463	25	0.0231418	Yes	No
Testis	317	RP11-223C24.2	ENSG00000251248.1	4	0.00582742	0.0990662	17	0.102106	No	No
Testis	317	USP38	ENSG00000170185.9	4	0.000341705	0.00615069	18	0.0101243	Yes	No
Testis	317	RP11-364L4.3	ENSG00000250969.1	4	0.000226325	0.00407386	18	0.00731895	Yes	Yes
Testis	317	GAB1	ENSG00000109458.8	4	0.000206607	0.00371892	18	0.00680728	Yes	Yes
Testis	317	SMARCA5	ENSG00000153147.5	4	2.11355e-06	3.8044e-05	18	0.0001228	Yes	Yes
Testis	317	FREM3	ENSG00000183090.5	4	6.68774e-08	1.20379e-06	18	4.9438e-06	Yes	Yes
Testis	317	GYPE	ENSG00000197465.13	4	0.00194518	0.0311229	16	0.0366892	Yes	No
Testis	317	RP11-673E1.1	ENSG00000251600.5	4	1.78516e-57	2.85625e-56	16	3.25527e-54	Yes	Yes
Testis	317	RP11-361D14.2	ENSG00000261129.1	4	0.00230655	0.0322916	14	0.0378579	Yes	No
Testis	317	HHIP	ENSG00000164161.9	4	5.42484e-06	8.13727e-05	15	0.000246246	Yes	Yes
Testis	317	RP13-539F13.3	ENSG00000250406.1	4	0.000317771	0.00413102	13	0.00739786	Yes	Yes
Testis	317	ANAPC10	ENSG00000164162.12	4	0.000349789	0.00489704	14	0.00846844	Yes	Yes
Testis	317	ABCE1	ENSG00000164163.10	4	0.00107242	0.0139415	13	0.0192416	Yes	No
Testis	317	OTUD4	ENSG00000164164.15	4	0.00220112	0.0286146	13	0.0342377	Yes	No
Testis	317	RP11-142A22.4	ENSG00000272727.1	4	0.00139179	0.0180932	13	0.0236077	Yes	No
Testis	317	SMAD1	ENSG00000170365.9	4	0.000290231	0.00406323	14	0.0073035	Yes	Yes
Testis	317	RP11-557J10.5	ENSG00000248686.1	4	0.000990297	0.0128739	13	0.0180907	Yes	No
Testis	317	MMAA	ENSG00000151611.13	4	3.71013e-06	4.82317e-05	13	0.000152694	Yes	Yes
Testis	317	C4orf51	ENSG00000237136.7	4	8.56182e-05	0.00111304	13	0.00250901	Yes	Yes
Testis	317	ZNF827	ENSG00000151612.15	4	0.00100316	0.0140443	14	0.0193391	Yes	No
Testis	317	RP11-203B7.2	ENSG00000260303.1	4	1.13872e-07	1.70808e-06	15	6.86949e-06	Yes	Yes
Testis	317	RP11-203B7.1	ENSG00000251024.1	4	8.45981e-11	1.26897e-09	15	7.49603e-09	Yes	Yes
Testis	317	LINC01095	ENSG00000248809.5	4	4.19525e-12	6.29288e-11	15	4.24491e-10	Yes	Yes
Testis	317	LSM6	ENSG00000164167.10	4	1.62484e-07	2.43726e-06	15	9.5604e-06	Yes	Yes
Testis	317	RP11-6L6.2	ENSG00000250673.2	4	7.25061e-19	1.08759e-17	15	1.30511e-16	Yes	Yes
Testis	317	SLC10A7	ENSG00000120519.14	4	0.00037256	0.00633353	17	0.0103494	Yes	No
Testis	317	POU4F2	ENSG00000151615.3	4	3.9077e-05	0.000625231	16	0.00153251	Yes	Yes
Testis	317	TTC29	ENSG00000137473.17	4	1.1038e-26	1.76608e-25	16	3.59621e-24	Yes	Yes
Testis	317	RP11-292D4.1	ENSG00000248346.1	4	0.00424145	0.0593803	14	0.0638091	No	No
Testis	317	RP11-292D4.3	ENSG00000260090.1	4	0.00122405	0.0171367	14	0.0226211	Yes	No
Testis	317	EDNRA	ENSG00000151617.15	4	5.88199e-09	8.23479e-08	14	3.94485e-07	Yes	Yes
Testis	317	RP11-752L20.5	ENSG00000251688.1	4	0.00230771	0.0323079	14	0.0378728	Yes	No
Testis	317	TMEM184C	ENSG00000164168.7	4	0.00735321	0.110298	15	0.112931	No	No
Testis	317	PRMT9	ENSG00000164169.12	4	0.000900978	0.0135147	15	0.0187838	Yes	No
Testis	317	ARHGAP10	ENSG00000071205.11	4	0.00134561	0.0242209	18	0.0298629	Yes	No
Testis	317	NR3C2	ENSG00000151623.14	4	2.86035e-06	5.14863e-05	18	0.00016228	Yes	Yes
Testis	317	RP11-503L19.1	ENSG00000250357.1	4	4.05879e-14	6.08819e-13	15	4.96151e-12	Yes	Yes
Testis	317	RP11-342A1.1	ENSG00000250252.1	4	6.86606e-05	0.00109857	16	0.00248186	Yes	Yes
Testis	317	RP11-24I21.1	ENSG00000248210.1	4	0.00408662	0.0653859	16	0.0695741	No	No
Testis	317	RP11-526A4.1	ENSG00000234828.8	4	0.00343247	0.0617845	18	0.0661444	No	No
Testis	317	DCLK2	ENSG00000170390.15	4	0.00092378	0.0110854	12	0.0161203	Yes	No
Testis	317	LRBA	ENSG00000198589.10	4	2.21947e-06	3.99505e-05	18	0.000128393	Yes	Yes
Testis	317	MAB21L2	ENSG00000181541.5	4	0.000735455	0.00882546	12	0.013463	Yes	No
Testis	317	RPS3A	ENSG00000145425.9	4	0.00179984	0.023398	13	0.0290499	Yes	No
Testis	317	SH3D19	ENSG00000109686.17	4	0.00334665	0.0501998	15	0.0550307	No	No
Testis	317	PRSS48	ENSG00000189099.11	4	9.38334e-37	1.21983e-35	13	4.29907e-34	Yes	Yes
Testis	317	RP11-731D1.4	ENSG00000270265.1	4	8.10922e-07	1.0542e-05	13	3.73948e-05	Yes	Yes
Testis	317	RP11-610P16.1	ENSG00000251611.1	4	4.56909e-15	5.93982e-14	13	5.25771e-13	Yes	Yes
Testis	317	FAM160A1	ENSG00000164142.15	4	1.17859e-08	1.65002e-07	14	7.62686e-07	Yes	Yes
Testis	317	GATB	ENSG00000059691.11	4	0.00189707	0.0246619	13	0.0302834	Yes	No
Testis	317	RP11-503L23.1	ENSG00000249708.1	4	0.000786345	0.0102225	13	0.0151072	Yes	No
Testis	317	RP11-73G16.3	ENSG00000249818.1	4	1.57677e-19	2.0498e-18	13	2.60872e-17	Yes	Yes
Testis	317	RP11-18H21.3	ENSG00000251377.1	4	0.000562741	0.00844111	15	0.0129917	Yes	No
Testis	317	RP11-461L13.5	ENSG00000270883.1	4	0.000664256	0.00996384	15	0.0147966	Yes	No
Testis	317	RP11-461L13.3	ENSG00000270750.1	4	4.23241e-05	0.000634862	15	0.00155229	Yes	Yes
Testis	317	FBXW7	ENSG00000109670.13	4	0.00350326	0.0595555	17	0.0639794	No	No
Testis	317	DKFZP434I0714	ENSG00000268471.6	4	0.00101887	0.0152831	15	0.0206563	Yes	No
Testis	317	TMEM154	ENSG00000170006.11	4	0.00161858	0.0258972	16	0.0315376	Yes	No
Testis	317	TIGD4	ENSG00000169989.2	4	0.000135443	0.00216709	16	0.00438587	Yes	Yes
Testis	317	ARFIP1	ENSG00000164144.15	4	2.73729e-05	0.000465339	17	0.00118077	Yes	Yes
Testis	317	FHDC1	ENSG00000137460.8	4	0.000406796	0.00650874	16	0.0105821	Yes	No
Testis	317	TRIM2	ENSG00000109654.14	4	0.000250458	0.00425778	17	0.00757019	Yes	Yes
Testis	317	MND1	ENSG00000121211.7	4	1.25759e-06	2.1379e-05	17	7.20964e-05	Yes	Yes
Testis	317	KIAA0922	ENSG00000121210.15	4	6.89147e-05	0.00124046	18	0.00275221	Yes	Yes
Testis	317	TLR2	ENSG00000137462.6	4	0.00431039	0.0775871	18	0.0812732	No	No
Testis	317	RNF175	ENSG00000145428.14	4	2.7704e-09	4.98673e-08	18	2.45774e-07	Yes	Yes
Testis	317	SFRP2	ENSG00000145423.4	4	1.61749e-07	2.91148e-06	18	1.12834e-05	Yes	Yes
Testis	317	DCHS2	ENSG00000197410.12	4	0.000987949	0.0207469	21	0.0263922	Yes	No
Testis	317	PLRG1	ENSG00000171566.11	4	0.00230255	0.0437484	19	0.0488777	Yes	No
Testis	317	FGB	ENSG00000171564.11	4	5.00054e-05	0.000950103	19	0.00219538	Yes	Yes
Testis	317	FGA	ENSG00000171560.14	4	0.000579291	0.0110065	19	0.0160291	Yes	No
Testis	317	FGG	ENSG00000171557.16	4	1.31428e-05	0.000249713	19	0.000679546	Yes	Yes
Testis	317	LRAT	ENSG00000121207.11	4	0.000314216	0.00628432	20	0.0102932	Yes	No
Testis	317	RBM46	ENSG00000151962.7	4	0.00202821	0.038536	19	0.043913	Yes	No
Testis	317	NPY2R	ENSG00000185149.5	4	2.0591e-05	0.000391229	19	0.00101498	Yes	Yes
Testis	317	RP11-27G13.1	ENSG00000249924.2	4	1.76831e-12	3.53662e-11	20	2.45804e-10	Yes	Yes
Testis	317	MAP9	ENSG00000164114.18	4	0.000143632	0.00287265	20	0.00552625	Yes	Yes
Testis	317	GUCY1A3	ENSG00000164116.16	4	0.00018951	0.00416922	22	0.00745404	Yes	Yes
Testis	317	GUCY1B3	ENSG00000061918.12	4	0.00494254	0.108736	22	0.111426	No	No
Testis	317	ASIC5	ENSG00000256394.2	4	0.000417105	0.00917631	22	0.0138707	Yes	No
Testis	317	TDO2	ENSG00000151790.8	4	0.00119358	0.0262588	22	0.0318949	Yes	No
Testis	317	CTSO	ENSG00000256043.2	4	1.18652e-13	2.49169e-12	21	1.92641e-11	Yes	Yes
Testis	317	RP11-171N4.2	ENSG00000251283.1	4	3.52241e-11	7.04482e-10	20	4.30469e-09	Yes	Yes
Testis	317	PDGFC	ENSG00000145431.10	4	4.74649e-08	1.04423e-06	22	4.33511e-06	Yes	Yes
Testis	317	GLRB	ENSG00000109738.10	4	0.00664677	0.132935	20	0.135034	No	No
Testis	317	GRIA2	ENSG00000120251.18	4	0.000667551	0.013351	20	0.0185992	Yes	No
Testis	317	RP11-364P22.2	ENSG00000249275.1	4	1.52068e-36	2.73722e-35	18	9.51505e-34	Yes	Yes
Testis	317	FAM198B	ENSG00000164125.15	4	1.08491e-05	0.000184434	17	0.000517456	Yes	Yes
Testis	317	TMEM144	ENSG00000164124.10	4	0.00103745	0.0176366	17	0.0231331	Yes	No
Testis	317	RXFP1	ENSG00000171509.15	4	0.0161842	0.323684	20	0.324165	No	No
Testis	317	C4orf46	ENSG00000205208.4	4	0.000150324	0.00255551	17	0.00501254	Yes	Yes
Testis	317	ETFDH	ENSG00000171503.11	4	0.00109302	0.0185813	17	0.0241264	Yes	No
Testis	317	PPID	ENSG00000171497.4	4	0.00342475	0.0582208	17	0.0627044	No	No
Testis	317	FNIP2	ENSG00000052795.12	4	1.53176e-05	0.0002604	17	0.000705945	Yes	Yes
Testis	317	C4orf45	ENSG00000164123.6	4	1.309e-15	2.35619e-14	18	2.15128e-13	Yes	Yes
Testis	317	RAPGEF2	ENSG00000109756.8	4	2.60655e-07	4.95245e-06	19	1.85044e-05	Yes	Yes
Testis	317	RP11-502M1.2	ENSG00000249425.1	4	0.00189919	0.0493789	26	0.0542294	No	No
Testis	317	FSTL5	ENSG00000168843.13	4	0.000293712	0.0102799	35	0.0151667	Yes	No
Testis	317	AC005150.1	ENSG00000248431.1	4	0.00263972	0.0527945	20	0.05752	No	No
Testis	317	NAF1	ENSG00000145414.8	4	0.00896201	0.17924	20	0.180525	No	No
Testis	317	NPY1R	ENSG00000164128.6	4	0.00664998	0.12635	19	0.128595	No	No
Testis	317	NPY5R	ENSG00000164129.11	4	0.000517643	0.00983522	19	0.0146567	Yes	No
Testis	317	TKTL2	ENSG00000151005.4	4	0.0101603	0.193047	19	0.194157	No	No
Testis	317	TMA16	ENSG00000198498.9	4	4.12655e-43	7.84044e-42	19	3.93879e-40	Yes	Yes
Testis	317	MARCH1	ENSG00000145416.13	4	3.08665e-49	8.95128e-48	29	6.06674e-46	Yes	Yes
Testis	317	RP11-218F10.3	ENSG00000273449.1	4	1.12438e-48	2.13632e-47	19	1.40629e-45	Yes	Yes
Testis	317	TRIM61	ENSG00000183439.7	4	1.33159e-05	0.000319582	24	0.000848121	Yes	Yes
Testis	317	FAM218A	ENSG00000250486.3	4	4.04412e-08	9.70588e-07	24	4.04185e-06	Yes	Yes
Testis	317	RP11-366M4.13	ENSG00000250887.1	4	5.65216e-18	1.35652e-16	24	1.47136e-15	Yes	Yes
Testis	317	TRIM60	ENSG00000176979.12	4	3.59654e-07	8.6317e-06	24	3.10075e-05	Yes	Yes
Testis	317	TRIM75P	ENSG00000250374.3	4	0.00195157	0.0468376	24	0.0518387	No	No
Testis	317	TMEM192	ENSG00000170088.13	4	6.97719e-05	0.0017443	25	0.00366417	Yes	Yes
Testis	317	KLHL2	ENSG00000109466.13	4	7.28473e-07	1.82118e-05	25	6.22124e-05	Yes	Yes
Testis	317	GK3P	ENSG00000229894.4	4	1.27948e-05	0.00029428	23	0.000787543	Yes	Yes
Testis	317	MSMO1	ENSG00000052802.12	4	0.000243454	0.0058429	24	0.00972459	Yes	Yes
Testis	317	CPE	ENSG00000109472.13	4	4.72411e-38	1.22827e-36	26	4.6051e-35	Yes	Yes
Testis	317	TLL1	ENSG00000038295.7	4	0.000525312	0.0126075	24	0.017818	Yes	No
Testis	317	SPOCK3	ENSG00000196104.10	4	2.18627e-30	5.24704e-29	24	1.30086e-27	Yes	Yes
Testis	317	RP11-436A7.1	ENSG00000250150.1	4	0.00105742	0.0190336	18	0.0246087	Yes	No
Testis	317	ANXA10	ENSG00000109511.11	4	1.89982e-07	3.60965e-06	19	1.37954e-05	Yes	Yes
Testis	317	DDX60	ENSG00000137628.16	4	0.00034374	0.00653106	19	0.0106101	Yes	No
Testis	317	DDX60L	ENSG00000181381.13	4	1.43018e-07	2.86036e-06	20	1.10947e-05	Yes	Yes
Testis	317	PALLD	ENSG00000129116.17	4	5.07186e-07	1.11581e-05	22	3.94094e-05	Yes	Yes
Testis	317	CBR4	ENSG00000145439.11	4	1.21181e-07	2.30245e-06	19	9.06885e-06	Yes	Yes
Testis	317	SH3RF1	ENSG00000154447.14	4	3.76417e-30	7.52834e-29	20	1.85042e-27	Yes	Yes
Testis	317	NEK1	ENSG00000137601.16	4	5.50937e-05	0.00110187	20	0.0024881	Yes	Yes
Testis	317	CLCN3	ENSG00000109572.13	4	0.000413325	0.00743985	18	0.0117637	Yes	No
Testis	317	HPF1	ENSG00000056050.6	4	0.000299234	0.00538621	18	0.0091398	Yes	Yes
Testis	317	RP11-205M3.3	ENSG00000248319.1	4	8.28528e-06	0.000149135	18	0.000426408	Yes	Yes
Testis	317	MFAP3L	ENSG00000198948.11	4	3.77238e-08	6.79028e-07	18	2.89345e-06	Yes	Yes
Testis	317	AADAT	ENSG00000109576.13	4	1.04371e-10	1.87868e-09	18	1.09397e-08	Yes	Yes
Testis	317	LINC01612	ENSG00000250266.1	4	0.00109071	0.0196329	18	0.0252158	Yes	No
Testis	317	RP11-344G13.1	ENSG00000248872.1	4	1.68497e-05	0.000286444	17	0.000768549	Yes	Yes
Testis	317	RP11-717H13.1	ENSG00000248339.1	4	0.000647024	0.0103524	16	0.0152472	Yes	No
Testis	317	LINC02174	ENSG00000249297.1	4	0.000868744	0.0138999	16	0.0192015	Yes	No
Testis	317	GALNTL6	ENSG00000174473.15	4	3.72916e-10	9.32289e-09	25	5.00865e-08	Yes	Yes
Testis	317	GALNT7	ENSG00000109586.11	4	5.15257e-12	8.75937e-11	17	5.83482e-10	Yes	Yes
Testis	317	HMGB2	ENSG00000164104.11	4	0.00121095	0.0193752	16	0.0249581	Yes	No
Testis	317	SAP30	ENSG00000164105.3	4	0.00103774	0.0166039	16	0.0220576	Yes	No
Testis	317	SCRG1	ENSG00000164106.7	4	0.00184508	0.0295213	16	0.0351357	Yes	No
Testis	317	RP11-489G11.3	ENSG00000261646.1	4	0.00131988	0.0211181	16	0.0267722	Yes	No
Testis	317	HAND2	ENSG00000164107.8	4	0.00776696	0.124271	16	0.126587	No	No
Testis	317	RP11-475B2.1	ENSG00000261672.1	4	0.000322675	0.00548547	17	0.00926363	Yes	Yes
Testis	317	RP11-161D15.2	ENSG00000250043.1	4	0.000701155	0.0133219	19	0.0185711	Yes	No
Testis	317	RP11-161D15.1	ENSG00000250708.1	4	0.00105892	0.0201196	19	0.0257254	Yes	No
Testis	317	RP11-161D15.3	ENSG00000251216.1	4	0.00468434	0.0936868	20	0.0968929	No	No
Testis	317	RP11-148L24.1	ENSG00000248174.5	4	2.51261e-39	5.27648e-38	21	2.12059e-36	Yes	Yes
Testis	317	RP11-248N22.1	ENSG00000250957.1	4	9.07401e-07	1.8148e-05	20	6.2013e-05	Yes	Yes
Testis	317	FBXO8	ENSG00000164117.13	4	0.00183323	0.0366646	20	0.0420777	Yes	No
Testis	317	CEP44	ENSG00000164118.12	4	1.65192e-11	3.30384e-10	20	2.07981e-09	Yes	Yes
Testis	317	HPGD	ENSG00000164120.13	4	0.00196885	0.0374082	19	0.0428066	Yes	No
Testis	317	RP11-440I14.2	ENSG00000250596.1	4	1.01674e-07	1.93181e-06	19	7.71242e-06	Yes	Yes
Testis	317	RP11-440I14.3	ENSG00000251584.1	4	2.93721e-05	0.00055807	19	0.00138673	Yes	Yes
Testis	317	GLRA3	ENSG00000145451.12	4	0.00173899	0.0347798	20	0.0402596	Yes	No
Testis	317	ADAM29	ENSG00000168594.15	4	0.000532274	0.0101132	19	0.0149679	Yes	No
Testis	317	RP11-287F9.2	ENSG00000248551.1	4	5.66208e-08	1.13242e-06	20	4.67645e-06	Yes	Yes
Testis	317	RP11-598D14.1	ENSG00000249945.1	4	7.23397e-06	0.000137445	19	0.000396499	Yes	Yes
Testis	317	GPM6A	ENSG00000150625.16	4	2.07005e-07	4.55412e-06	22	1.7125e-05	Yes	Yes
Testis	317	WDR17	ENSG00000150627.15	4	2.62604e-10	4.72687e-09	18	2.62441e-08	Yes	Yes
Testis	317	SPATA4	ENSG00000150628.6	4	8.35361e-05	0.00150365	18	0.00323714	Yes	Yes
Testis	317	ASB5	ENSG00000164122.8	4	0.00528074	0.0950534	18	0.0982131	No	No
Testis	317	SPCS3	ENSG00000129128.12	4	1.94133e-05	0.000368853	19	0.000963695	Yes	Yes
Testis	317	VEGFC	ENSG00000150630.3	4	0.00115237	0.025352	22	0.0309807	Yes	No
Testis	317	RP11-624A4.1	ENSG00000249458.1	4	0.00314506	0.0660462	21	0.0701821	No	No
Testis	317	RP11-765K14.1	ENSG00000250263.1	4	9.36244e-20	1.96611e-18	21	2.50638e-17	Yes	Yes
Testis	317	NEIL3	ENSG00000109674.3	4	0.000250158	0.00525331	21	0.00895675	Yes	Yes
Testis	317	AGA	ENSG00000038002.8	4	1.98588e-22	4.17035e-21	21	6.53897e-20	Yes	Yes
Testis	317	LINC01098	ENSG00000231171.3	4	0.00245306	0.0564203	23	0.0609515	No	No
Testis	317	LINC01099	ENSG00000251504.1	4	1.09125e-15	2.40076e-14	22	2.18936e-13	Yes	Yes
Testis	317	RP11-460H9.1	ENSG00000249883.1	4	0.00251586	0.070444	28	0.0744547	No	No
Testis	317	RP11-540E16.2	ENSG00000251336.1	4	5.40135e-05	0.00135034	25	0.00295901	Yes	Yes
Testis	317	TENM3	ENSG00000218336.8	4	1.12467e-09	3.82388e-08	34	1.91177e-07	Yes	Yes
Testis	317	DCTD	ENSG00000129187.14	4	2.94544e-06	7.06906e-05	24	0.000216669	Yes	Yes
Testis	317	RP11-335L23.4	ENSG00000273180.1	4	0.000181414	0.00417251	23	0.00745875	Yes	Yes
Testis	317	RP11-335L23.5	ENSG00000272784.1	4	0.000274848	0.00632151	23	0.0103372	Yes	No
Testis	317	WWC2-AS2	ENSG00000251359.4	4	7.45605e-05	0.00171489	23	0.0036104	Yes	Yes
Testis	317	WWC2	ENSG00000151718.15	4	6.57522e-05	0.00170956	26	0.00360115	Yes	Yes
Testis	317	CDKN2AIP	ENSG00000168564.5	4	2.227e-05	0.000534481	24	0.00133554	Yes	Yes
Testis	317	ING2	ENSG00000168556.6	4	0.000134596	0.00323031	24	0.00608151	Yes	Yes
Testis	317	RP11-367N14.3	ENSG00000272744.1	4	0.000763831	0.0175681	23	0.023067	Yes	No
Testis	317	RWDD4	ENSG00000182552.14	4	7.3975e-06	0.000170142	23	0.000480891	Yes	Yes
Testis	317	TRAPPC11	ENSG00000168538.15	4	1.07675e-20	2.58421e-19	24	3.5385e-18	Yes	Yes
Testis	317	RP11-499F19.3	ENSG00000283383.1	4	0.00251561	0.0603747	24	0.0647714	No	No
Testis	317	STOX2	ENSG00000173320.11	4	1.47087e-05	0.000411844	28	0.00106192	Yes	Yes
Testis	317	ENPP6	ENSG00000164303.10	4	0.000561993	0.0146118	26	0.0199563	Yes	No
Testis	317	RP11-290F5.2	ENSG00000180712.3	4	0.00241619	0.062821	26	0.0671412	No	No
Testis	317	RP11-290F5.1	ENSG00000249096.6	4	4.5842e-05	0.00119189	26	0.00266094	Yes	Yes
Testis	317	IRF2	ENSG00000168310.10	4	0.000156751	0.00423227	27	0.00754028	Yes	Yes
Testis	317	RP11-326I11.3	ENSG00000271646.1	4	0.000844244	0.0211061	25	0.0267599	Yes	No
Testis	317	RP11-326I11.4	ENSG00000271538.5	4	1.83801e-12	4.59503e-11	25	3.14218e-10	Yes	Yes
Testis	317	RP11-242J7.1	ENSG00000254233.1	4	0.000216238	0.00540596	25	0.00916542	Yes	Yes
Testis	317	CASP3	ENSG00000164305.18	4	5.28724e-25	1.26894e-23	24	2.29611e-22	Yes	Yes
Testis	317	PRIMPOL	ENSG00000164306.10	4	1.92216e-12	4.61318e-11	24	3.15365e-10	Yes	Yes
Testis	317	CENPU	ENSG00000151725.11	4	5.46066e-29	1.36516e-27	25	3.11176e-26	Yes	Yes
Testis	317	ACSL1	ENSG00000151726.13	4	4.9668e-18	1.2417e-16	25	1.35002e-15	Yes	Yes
Testis	317	MIR3945HG	ENSG00000251230.5	4	3.4893e-25	8.72325e-24	25	1.5961e-22	Yes	Yes
Testis	317	RP11-386B13.4	ENSG00000248517.1	4	3.63584e-52	9.45317e-51	26	7.57179e-49	Yes	Yes
Testis	317	HELT	ENSG00000187821.8	4	2.05116e-18	5.33303e-17	26	5.99455e-16	Yes	Yes
Testis	317	RP11-386B13.3	ENSG00000250754.5	4	3.97669e-25	1.07371e-23	27	1.9521e-22	Yes	Yes
Testis	317	SLC25A4	ENSG00000151729.10	4	0.00148659	0.0386515	26	0.0440161	Yes	No
Testis	317	CFAP97	ENSG00000164323.12	4	1.78641e-14	4.82332e-13	27	3.96457e-12	Yes	Yes
Testis	317	SNX25	ENSG00000109762.15	4	0.00125209	0.0350585	28	0.0405289	Yes	No
Testis	317	LRP2BP	ENSG00000109771.15	4	1.21231e-69	3.27323e-68	27	7.57406e-66	Yes	Yes
Testis	317	ANKRD37	ENSG00000186352.8	4	0.000370917	0.00964384	26	0.0144317	Yes	No
Testis	317	UFSP2	ENSG00000109775.10	4	2.28879e-21	6.17974e-20	27	8.92032e-19	Yes	Yes
Testis	317	C4orf47	ENSG00000205129.8	4	2.10623e-13	5.68682e-12	27	4.2587e-11	Yes	Yes
Testis	317	CCDC110	ENSG00000168491.9	4	2.81947e-13	7.61256e-12	27	5.64182e-11	Yes	Yes
Testis	317	PDLIM3	ENSG00000154553.13	4	0.000225315	0.00608349	27	0.0100353	Yes	No
Testis	317	SORBS2	ENSG00000154556.17	4	1.26177e-06	3.91149e-05	31	0.000125955	Yes	Yes
Testis	317	RP11-45I20.1	ENSG00000235149.1	4	4.40096e-12	1.14425e-10	26	7.51935e-10	Yes	Yes
Testis	317	TLR3	ENSG00000164342.12	4	0.000685689	0.0171422	25	0.0226235	Yes	No
Testis	317	FAM149A	ENSG00000109794.13	4	1.32803e-21	3.45287e-20	26	5.07366e-19	Yes	Yes
Testis	317	CYP4V2	ENSG00000145476.15	4	4.78082e-34	1.1952e-32	25	3.64092e-31	Yes	Yes
Testis	317	KLKB1	ENSG00000164344.15	4	1.67247e-12	4.18117e-11	25	2.87721e-10	Yes	Yes
Testis	317	F11	ENSG00000088926.13	4	0.000668708	0.0167177	25	0.0221831	Yes	No
Testis	317	MTNR1A	ENSG00000168412.6	4	0.000471712	0.0117928	25	0.016916	Yes	No
Testis	317	FAT1	ENSG00000083857.13	4	5.13529e-05	0.00133517	26	0.0029328	Yes	Yes
Testis	317	RP11-11N5.1	ENSG00000250829.2	4	6.06221e-19	1.39431e-17	23	1.66099e-16	Yes	Yes
Testis	317	RP11-11N5.3	ENSG00000272218.1	4	3.93416e-17	9.04857e-16	23	9.17133e-15	Yes	Yes
Testis	317	RP11-696F12.1	ENSG00000250971.1	4	8.50187e-09	1.95543e-07	23	8.94767e-07	Yes	Yes
Testis	317	RP11-308K2.1	ENSG00000249747.1	4	2.07386e-08	4.97725e-07	24	2.15618e-06	Yes	Yes
Testis	317	RP11-138B4.1	ENSG00000250658.1	4	3.8978e-10	9.7445e-09	25	5.22291e-08	Yes	Yes
Testis	317	RP11-91J3.2	ENSG00000250042.1	4	0.000166282	0.00415706	25	0.00743693	Yes	Yes
Testis	317	RP11-237D3.1	ENSG00000251490.1	4	0.000151166	0.00393031	26	0.00711407	Yes	Yes
Testis	317	RP11-565A3.2	ENSG00000250590.5	4	0.000700719	0.0196201	28	0.0252065	Yes	No
Testis	317	RP11-565A3.1	ENSG00000249642.1	4	0.000228531	0.00617033	27	0.0101493	Yes	No
Testis	317	ZFP42	ENSG00000179059.9	4	0.000842976	0.0252893	30	0.0309123	Yes	No
Testis	317	TRIML2	ENSG00000179046.8	4	1.22356e-38	3.79303e-37	31	1.44097e-35	Yes	Yes
Testis	317	TRIML1	ENSG00000184108.7	4	6.56922e-05	0.00203646	31	0.00416864	Yes	Yes
Testis	317	RP11-366H4.1	ENSG00000248370.1	4	1.94887e-13	6.0415e-12	31	4.51398e-11	Yes	Yes
Testis	317	LINC01060	ENSG00000249378.5	4	3.79724e-71	1.36701e-69	36	3.36724e-67	Yes	Yes
Testis	317	RP11-756P10.4	ENSG00000249269.1	4	7.20916e-06	0.000237902	33	0.000650497	Yes	Yes
Testis	317	RP11-756P10.5	ENSG00000251619.1	4	5.11708e-08	1.68864e-06	33	6.79728e-06	Yes	Yes
Testis	317	RP11-756P10.2	ENSG00000250626.2	4	2.02864e-07	6.69452e-06	33	2.44864e-05	Yes	Yes
Testis	317	RP11-818C3.1	ENSG00000250024.1	4	7.16716e-07	2.36516e-05	33	7.91542e-05	Yes	Yes
Testis	317	RP11-706F1.1	ENSG00000251310.1	4	7.36596e-12	2.13613e-10	29	1.36765e-09	Yes	Yes
Testis	317	LINC01262	ENSG00000250739.1	4	7.98369e-15	1.67657e-13	21	1.4347e-12	Yes	Yes
Testis	317	RP11-462G22.2	ENSG00000272566.1	4	4.84876e-07	9.69751e-06	20	3.46083e-05	Yes	Yes
Testis	317	AF146191.4	ENSG00000245685.6	4	0.00114881	0.0206786	18	0.0263292	Yes	No
Testis	317	LINC01596	ENSG00000250666.1	4	1.08461e-05	0.000173537	16	0.000489761	Yes	Yes
Testis	317	FRG1	ENSG00000109536.11	4	0.000386014	0.00579022	15	0.00965303	Yes	Yes
Testis	317	DUX4	ENSG00000260596.5	4	1.79137e-25	1.97051e-24	11	3.77112e-23	Yes	Yes
Testis	317	PLEKHG4B	ENSG00000153404.14	5	1.50964e-05	0.00021135	14	0.000584711	Yes	Yes
Testis	317	LRRC14B	ENSG00000185028.3	5	0.000114361	0.00160105	14	0.00340957	Yes	Yes
Testis	317	CCDC127	ENSG00000164366.3	5	3.91963e-05	0.000548748	14	0.00136638	Yes	Yes
Testis	317	SDHA	ENSG00000073578.16	5	1.51008e-23	2.26512e-22	15	3.83797e-21	Yes	Yes
Testis	317	PDCD6	ENSG00000249915.7	5	1.11673e-05	0.000167509	15	0.000474091	Yes	Yes
Testis	317	AHRR	ENSG00000063438.16	5	5.04134e-16	8.06614e-15	16	7.63866e-14	Yes	Yes
Testis	317	EXOC3	ENSG00000180104.15	5	1.20663e-42	2.05127e-41	17	9.99797e-40	Yes	Yes
Testis	317	SLC9A3	ENSG00000066230.10	5	4.2037e-47	7.56665e-46	18	4.52577e-44	Yes	Yes
Testis	317	CEP72	ENSG00000112877.7	5	4.47562e-23	8.50367e-22	19	1.39343e-20	Yes	Yes
Testis	317	TPPP	ENSG00000171368.11	5	6.07576e-22	1.21515e-20	20	1.84471e-19	Yes	Yes
Testis	317	ZDHHC11B	ENSG00000206077.10	5	4.04565e-20	8.49587e-19	21	1.11981e-17	Yes	Yes
Testis	317	ZDHHC11	ENSG00000188818.12	5	3.06055e-07	6.7332e-06	22	2.46113e-05	Yes	Yes
Testis	317	BRD9	ENSG00000028310.17	5	0.000400922	0.00922121	23	0.0139267	Yes	No
Testis	317	TRIP13	ENSG00000071539.13	5	0.0002785	0.00640549	23	0.0104417	Yes	No
Testis	317	RP11-661C8.2	ENSG00000248949.1	5	6.71232e-07	1.61096e-05	24	5.54277e-05	Yes	Yes
Testis	317	RP11-661C8.3	ENSG00000250173.1	5	0.00160245	0.0400612	25	0.045351	Yes	No
Testis	317	RP11-43F13.4	ENSG00000272347.1	5	0.000560716	0.0140179	25	0.0193168	Yes	No
Testis	317	NKD2	ENSG00000145506.13	5	0.00486423	0.121606	25	0.123993	No	No
Testis	317	SLC12A7	ENSG00000113504.20	5	0.000402943	0.0108795	27	0.015883	Yes	No
Testis	317	SLC6A19	ENSG00000174358.15	5	0.000106591	0.00287795	27	0.00553459	Yes	Yes
Testis	317	SLC6A18	ENSG00000164363.9	5	0.000241149	0.00626988	26	0.0102777	Yes	No
Testis	317	TERT	ENSG00000164362.18	5	0.000397898	0.0107433	27	0.0157237	Yes	No
Testis	317	CLPTM1L	ENSG00000049656.13	5	0.000119436	0.00322478	27	0.00607304	Yes	Yes
Testis	317	LINC01511	ENSG00000250584.2	5	5.31268e-05	0.00143442	27	0.00311526	Yes	Yes
Testis	317	SLC6A3	ENSG00000142319.17	5	7.66425e-07	2.14599e-05	28	7.23148e-05	Yes	Yes
Testis	317	LPCAT1	ENSG00000153395.9	5	2.21764e-26	5.98762e-25	27	1.18449e-23	Yes	Yes
Testis	317	CTD-2245E15.3	ENSG00000251532.1	5	5.59063e-11	1.50947e-09	27	8.84372e-09	Yes	Yes
Testis	317	CTD-2012J19.3	ENSG00000271119.1	5	5.94648e-12	1.60555e-10	27	1.04133e-09	Yes	Yes
Testis	317	CTD-2587M23.1	ENSG00000260066.1	5	0.000256816	0.00693402	27	0.0111337	Yes	No
Testis	317	MRPL36	ENSG00000171421.12	5	5.41927e-06	0.00014632	27	0.00041904	Yes	Yes
Testis	317	NDUFS6	ENSG00000145494.11	5	0.000738765	0.0206854	28	0.0263359	Yes	No
Testis	317	LINC02116	ENSG00000250417.1	5	6.82015e-06	0.000190964	28	0.000533945	Yes	Yes
Testis	317	IRX4	ENSG00000113430.9	5	0.000231424	0.00647986	28	0.0105412	Yes	No
Testis	317	RP11-259O2.1	ENSG00000248994.1	5	0.000458961	0.0128509	28	0.018064	Yes	No
Testis	317	RP11-259O2.2	ENSG00000248597.1	5	1.9761e-07	5.53308e-06	28	2.04901e-05	Yes	Yes
Testis	317	LSINCT5	ENSG00000281560.1	5	0.000138081	0.0044186	32	0.00779946	Yes	Yes
Testis	317	IRX2	ENSG00000170561.12	5	6.69844e-05	0.0021435	32	0.00434927	Yes	Yes
Testis	317	C5orf38	ENSG00000186493.11	5	0.00184255	0.0589615	32	0.0634038	No	No
Testis	317	RP11-35O7.1	ENSG00000248736.1	5	4.31469e-11	1.33755e-09	31	7.87476e-09	Yes	Yes
Testis	317	LINC01377	ENSG00000249808.2	5	2.68038e-08	8.04113e-07	30	3.38552e-06	Yes	Yes
Testis	317	LINC01019	ENSG00000248118.1	5	2.32058e-05	0.000672968	29	0.00163274	Yes	Yes
Testis	317	LINC02162	ENSG00000249830.1	5	1.14781e-78	3.21387e-77	28	1.18747e-74	Yes	Yes
Testis	317	LINC01017	ENSG00000250716.1	5	4.02287e-05	0.0011264	28	0.00253199	Yes	Yes
Testis	317	IRX1	ENSG00000170549.3	5	0.00145452	0.0392721	27	0.0446231	Yes	No
Testis	317	CTD-2383I20.1	ENSG00000249994.1	5	2.23637e-12	5.59094e-11	25	3.79039e-10	Yes	Yes
Testis	317	LINC02063	ENSG00000250921.1	5	0.000285697	0.00685673	24	0.0110359	Yes	No
Testis	317	RP11-445O3.2	ENSG00000248973.1	5	0.00395246	0.110669	28	0.1133	No	No
Testis	317	CTD-2318H23.1	ENSG00000251371.1	5	0.000366927	0.00807239	22	0.0125448	Yes	No
Testis	317	LINC02114	ENSG00000249521.1	5	0.000638552	0.0134096	21	0.0186688	Yes	No
Testis	317	CTD-2161F6.2	ENSG00000248311.1	5	1.63785e-06	3.43949e-05	21	0.000111952	Yes	Yes
Testis	317	CTD-2161F6.1	ENSG00000248467.1	5	0.000219792	0.00483542	22	0.00838023	Yes	Yes
Testis	317	CTD-2046I8.1	ENSG00000249941.1	5	0.00295593	0.0650306	22	0.0692442	No	No
Testis	317	CTD-2247C11.2	ENSG00000251506.1	5	1.84478e-13	4.05851e-12	22	3.07754e-11	Yes	Yes
Testis	317	CTD-2247C11.1	ENSG00000250481.1	5	1.81491e-08	4.17429e-07	23	1.82525e-06	Yes	Yes
Testis	317	LINC01020	ENSG00000215231.7	5	7.32428e-18	1.61134e-16	22	1.73217e-15	Yes	Yes
Testis	317	CTD-2247C11.4	ENSG00000251426.1	5	0.00158511	0.0348724	22	0.0403544	Yes	No
Testis	317	ADAMTS16	ENSG00000145536.15	5	2.89597e-27	6.95032e-26	24	1.4435e-24	Yes	Yes
Testis	317	ICE1	ENSG00000164151.11	5	0.000380932	0.00876143	23	0.0133831	Yes	No
Testis	317	CTC-471C19.2	ENSG00000259861.1	5	0.000646601	0.016165	25	0.0215961	Yes	No
Testis	317	LINC02145	ENSG00000250490.1	5	6.77185e-27	1.69296e-25	25	3.45346e-24	Yes	Yes
Testis	317	MED10	ENSG00000133398.3	5	1.1416e-09	2.85401e-08	25	1.44805e-07	Yes	Yes
Testis	317	UBE2QL1	ENSG00000215218.3	5	0.000250385	0.00625963	25	0.0102653	Yes	No
Testis	317	LINC01018	ENSG00000250056.5	5	0.000626988	0.0156747	25	0.0210602	Yes	No
Testis	317	NSUN2	ENSG00000037474.14	5	3.57102e-15	8.57044e-14	24	7.51824e-13	Yes	Yes
Testis	317	SRD5A1	ENSG00000145545.11	5	0.000191543	0.00459702	24	0.00805235	Yes	Yes
Testis	317	LINC02102	ENSG00000248677.1	5	2.82514e-07	6.78034e-06	24	2.47647e-05	Yes	Yes
Testis	317	PAPD7	ENSG00000112941.13	5	7.21649e-19	1.73196e-17	24	2.04619e-16	Yes	Yes
Testis	317	RP11-332J15.3	ENSG00000251365.1	5	0.000711786	0.0170829	24	0.0225644	Yes	No
Testis	317	RP11-332J15.4	ENSG00000272071.1	5	0.00055471	0.0127583	23	0.0179679	Yes	No
Testis	317	RP11-332J15.2	ENSG00000250060.1	5	4.01332e-29	9.23064e-28	23	2.12305e-26	Yes	Yes
Testis	317	RP11-404K5.4	ENSG00000251250.1	5	1.82751e-18	4.38602e-17	24	4.974e-16	Yes	Yes
Testis	317	CTD-2296D1.1	ENSG00000251678.1	5	0.00040211	0.00965063	24	0.01444	Yes	No
Testis	317	LINC02123	ENSG00000250668.1	5	2.40254e-07	5.7661e-06	24	2.12773e-05	Yes	Yes
Testis	317	CTD-2296D1.3	ENSG00000249638.1	5	1.3197e-10	3.16727e-09	24	1.79416e-08	Yes	Yes
Testis	317	LINC02142	ENSG00000223597.2	5	1.56003e-17	3.74408e-16	24	3.91999e-15	Yes	Yes
Testis	317	ADCY2	ENSG00000078295.16	5	8.11507e-20	2.43452e-18	30	3.07952e-17	Yes	Yes
Testis	317	C5orf49	ENSG00000215217.6	5	1.32473e-20	3.31182e-19	25	4.49451e-18	Yes	Yes
Testis	317	MTRR	ENSG00000124275.14	5	2.30227e-06	5.75567e-05	25	0.000179658	Yes	Yes
Testis	317	FASTKD3	ENSG00000124279.11	5	0.00228423	0.0571057	25	0.0616193	No	No
Testis	317	CTD-2072I24.1	ENSG00000251168.1	5	2.07389e-05	0.000518473	25	0.00130047	Yes	Yes
Testis	317	RP11-480D4.1	ENSG00000245729.2	5	4.49385e-31	1.12346e-29	25	2.93458e-28	Yes	Yes
Testis	317	RP11-480D4.2	ENSG00000249159.6	5	2.18782e-05	0.000525076	24	0.0013153	Yes	Yes
Testis	317	RP11-480D4.6	ENSG00000272049.1	5	4.77724e-08	1.14654e-06	24	4.73071e-06	Yes	Yes
Testis	317	MIR4458HG	ENSG00000247516.6	5	2.16511e-33	5.19625e-32	24	1.52806e-30	Yes	Yes
Testis	317	RP11-417J1.1	ENSG00000249782.1	5	1.72425e-16	4.31063e-15	25	4.15606e-14	Yes	Yes
Testis	317	RP11-315A16.1	ENSG00000260981.1	5	0.000334171	0.00835428	25	0.012891	Yes	No
Testis	317	LINC02199	ENSG00000250198.1	5	0.00298858	0.077703	26	0.081391	No	No
Testis	317	SEMA5A	ENSG00000112902.11	5	2.27233e-13	6.58975e-12	29	4.9108e-11	Yes	Yes
Testis	317	SEMA5A-AS1	ENSG00000251370.1	5	0.000433008	0.00995919	23	0.0147916	Yes	No
Testis	317	SNHG18	ENSG00000250786.1	5	3.69765e-14	8.50459e-13	23	6.85273e-12	Yes	Yes
Testis	317	TAS2R1	ENSG00000169777.6	5	3.50254e-10	7.70558e-09	22	4.17008e-08	Yes	Yes
Testis	317	LINC02112	ENSG00000249781.6	5	2.93101e-05	0.000762062	26	0.00181714	Yes	Yes
Testis	317	RP11-447B18.1	ENSG00000250814.1	5	0.00130537	0.0300234	23	0.0355974	Yes	No
Testis	317	CTD-2199O4.6	ENSG00000272417.1	5	7.59898e-05	0.00167178	22	0.00353168	Yes	Yes
Testis	317	FAM173B	ENSG00000150756.13	5	2.61501e-14	5.75303e-13	22	4.70176e-12	Yes	Yes
Testis	317	CCT5	ENSG00000150753.11	5	1.50915e-06	3.32013e-05	22	0.00010839	Yes	Yes
Testis	317	CMBL	ENSG00000164237.8	5	0.00102707	0.0225956	22	0.0282528	Yes	No
Testis	317	MARCH6	ENSG00000145495.15	5	0.000832569	0.0183165	22	0.0238447	Yes	No
Testis	317	ROPN1L	ENSG00000145491.11	5	0.000776391	0.0170806	22	0.0225627	Yes	No
Testis	317	LINC02212	ENSG00000249396.1	5	0.000149475	0.00313899	21	0.00594575	Yes	Yes
Testis	317	LINC02213	ENSG00000249160.4	5	0.00109422	0.0240729	22	0.0297172	Yes	No
Testis	317	ANKRD33B	ENSG00000164236.11	5	1.06977e-05	0.000224652	21	0.000617472	Yes	Yes
Testis	317	DAP	ENSG00000112977.15	5	1.21422e-11	2.54987e-10	21	1.62347e-09	Yes	Yes
Testis	317	CTD-2154B17.1	ENSG00000250576.1	5	0.00038757	0.0077514	20	0.0121465	Yes	No
Testis	317	CTNND2	ENSG00000169862.18	5	0.000167417	0.00418543	25	0.00747368	Yes	Yes
Testis	317	RP11-308B16.2	ENSG00000248783.1	5	0.0038334	0.0613344	16	0.0657087	No	No
Testis	317	LINC01194	ENSG00000248131.5	5	0.00084334	0.0151801	18	0.0205476	Yes	No
Testis	317	LINC02220	ENSG00000248457.1	5	2.70181e-06	5.13344e-05	19	0.000161823	Yes	Yes
Testis	317	CTC-305H11.1	ENSG00000248145.1	5	0.000475325	0.00903118	19	0.0137029	Yes	No
Testis	317	DNAH5	ENSG00000039139.9	5	1.83782e-11	3.85942e-10	21	2.41694e-09	Yes	Yes
Testis	317	TRIO	ENSG00000038382.18	5	3.37841e-05	0.000709465	21	0.00170898	Yes	Yes
Testis	317	FAM105A	ENSG00000145569.5	5	0.00014396	0.00230335	16	0.00461309	Yes	Yes
Testis	317	OTULIN	ENSG00000154124.4	5	0.000622947	0.00996715	16	0.0148005	Yes	No
Testis	317	ANKH	ENSG00000154122.12	5	0.00141203	0.0240045	17	0.0296472	Yes	No
Testis	317	CTB-40H15.4	ENSG00000272057.1	5	0.00269614	0.040442	15	0.0457279	Yes	No
Testis	317	FBXL7	ENSG00000183580.9	5	0.002024	0.0364321	18	0.0418486	Yes	No
Testis	317	MARCH11	ENSG00000183654.8	5	0.000203339	0.00345676	17	0.00642276	Yes	Yes
Testis	317	LINC02150	ENSG00000248150.1	5	2.6659e-25	4.53203e-24	17	8.47509e-23	Yes	Yes
Testis	317	ZNF622	ENSG00000173545.4	5	0.00178384	0.0303254	17	0.0358978	Yes	No
Testis	317	FAM134B	ENSG00000154153.13	5	0.00094855	0.0170739	18	0.0225565	Yes	No
Testis	317	CTC-461F20.1	ENSG00000250415.1	5	0.000491565	0.0083566	17	0.0128937	Yes	No
Testis	317	MYO10	ENSG00000145555.14	5	2.21809e-05	0.000421438	19	0.001083	Yes	Yes
Testis	317	BASP1	ENSG00000176788.8	5	0.00229507	0.0459015	20	0.0509464	No	No
Testis	317	CTD-2139B15.2	ENSG00000248223.1	5	6.0062e-07	1.14118e-05	19	4.02372e-05	Yes	Yes
Testis	317	LINC02111	ENSG00000250822.1	5	2.73069e-56	5.18832e-55	19	5.40246e-53	Yes	Yes
Testis	317	RP11-321E2.6	ENSG00000284373.1	5	0.000523534	0.0104707	20	0.0153955	Yes	No
Testis	317	RP11-454P21.1	ENSG00000249937.5	5	0.000218565	0.00480843	22	0.00834292	Yes	Yes
Testis	317	RP11-124N3.3	ENSG00000249174.1	5	0.000276007	0.00607216	22	0.0100205	Yes	No
Testis	317	RP11-124N3.2	ENSG00000251487.1	5	0.000606459	0.0127356	21	0.017946	Yes	No
Testis	317	CDH18	ENSG00000145526.11	5	0.000522594	0.0146326	28	0.0199797	Yes	No
Testis	317	RP11-420O16.1	ENSG00000249854.1	5	2.45572e-09	4.17472e-08	17	2.07901e-07	Yes	Yes
Testis	317	RP11-774D14.1	ENSG00000251629.6	5	3.23022e-19	5.8144e-18	18	7.13425e-17	Yes	Yes
Testis	317	LINC02146	ENSG00000249490.1	5	4.20663e-16	6.73061e-15	16	6.40568e-14	Yes	Yes
Testis	317	RP11-374A4.1	ENSG00000249359.2	5	9.23889e-14	1.47822e-12	16	1.16368e-11	Yes	Yes
Testis	317	RP11-360I2.1	ENSG00000272130.1	5	3.41326e-18	5.1199e-17	15	5.7663e-16	Yes	Yes
Testis	317	CDH12	ENSG00000154162.14	5	7.76339e-09	2.01848e-07	26	9.2147e-07	Yes	Yes
Testis	317	PRDM9	ENSG00000164256.10	5	0.00691706	0.145258	21	0.147147	No	No
Testis	317	C5orf17	ENSG00000248874.5	5	3.63747e-48	8.00243e-47	22	5.03626e-45	Yes	Yes
Testis	317	CTD-2074D8.1	ENSG00000250694.1	5	2.89747e-07	5.79494e-06	20	2.13769e-05	Yes	Yes
Testis	317	CDH10	ENSG00000040731.10	5	0.00288571	0.0605999	21	0.0649856	No	No
Testis	317	RP11-730N24.1	ENSG00000248908.1	5	3.63105e-05	0.0006899	19	0.00166852	Yes	Yes
Testis	317	RP11-549K20.1	ENSG00000251273.1	5	4.55044e-18	9.55593e-17	21	1.04841e-15	Yes	Yes
Testis	317	LINC02211	ENSG00000245662.2	5	0.000318173	0.00668163	21	0.0108118	Yes	No
Testis	317	RP11-192H6.2	ENSG00000251654.2	5	3.70374e-05	0.000777785	21	0.00184963	Yes	Yes
Testis	317	RP11-184E9.2	ENSG00000260761.1	5	3.59781e-21	7.19561e-20	20	1.02959e-18	Yes	Yes
Testis	317	CDH9	ENSG00000113100.9	5	0.00377222	0.0829888	22	0.0864808	No	No
Testis	317	CTD-3007L5.1	ENSG00000248490.1	5	3.07776e-05	0.000584774	19	0.00144494	Yes	Yes
Testis	317	LINC01021	ENSG00000250337.5	5	0.00389336	0.0739739	19	0.0778444	No	No
Testis	317	LINC02103	ENSG00000249785.1	5	1.58046e-05	0.000300288	19	0.000802028	Yes	Yes
Testis	317	LINC02109	ENSG00000259786.6	5	1.10875e-06	2.77188e-05	25	9.16279e-05	Yes	Yes
Testis	317	LINC02064	ENSG00000248391.5	5	9.03216e-06	0.000216772	24	0.000598291	Yes	Yes
Testis	317	CDH6	ENSG00000113361.12	5	0.000815502	0.01631	20	0.0217391	Yes	No
Testis	317	DROSHA	ENSG00000113360.16	5	7.60139e-06	0.000159629	21	0.000453977	Yes	Yes
Testis	317	C5orf22	ENSG00000082213.17	5	3.06548e-09	6.13095e-08	20	2.98571e-07	Yes	Yes
Testis	317	PDZD2	ENSG00000133401.15	5	9.71633e-22	2.33192e-20	24	3.46206e-19	Yes	Yes
Testis	317	GOLPH3	ENSG00000113384.13	5	8.85246e-05	0.00177049	20	0.00370735	Yes	Yes
Testis	317	CTD-2186M15.3	ENSG00000272086.1	5	0.000939785	0.0187957	20	0.0243578	Yes	No
Testis	317	MTMR12	ENSG00000150712.10	5	0.00162852	0.0341988	21	0.0396913	Yes	No
Testis	317	ZFR	ENSG00000056097.15	5	0.00508843	0.106857	21	0.109613	No	No
Testis	317	SUB1	ENSG00000113387.11	5	8.68234e-05	0.00182329	21	0.00380089	Yes	Yes
Testis	317	NPR3	ENSG00000113389.15	5	1.27407e-15	2.80294e-14	22	2.54196e-13	Yes	Yes
Testis	317	CTD-2066L21.3	ENSG00000250697.1	5	3.70832e-13	7.78747e-12	21	5.76958e-11	Yes	Yes
Testis	317	LINC02120	ENSG00000248279.5	5	0.00553828	0.105227	19	0.108036	No	No
Testis	317	CTD-2066L21.1	ENSG00000249102.1	5	0.00410766	0.0780455	19	0.0817235	No	No
Testis	317	CTD-2066L21.2	ENSG00000251281.1	5	6.27763e-09	1.12997e-07	18	5.33061e-07	Yes	Yes
Testis	317	TARS	ENSG00000113407.13	5	8.23567e-07	1.56478e-05	19	5.39808e-05	Yes	Yes
Testis	317	CTD-2233C11.2	ENSG00000250583.1	5	0.00455692	0.0865815	19	0.089971	No	No
Testis	317	ADAMTS12	ENSG00000151388.10	5	1.48799e-17	3.57118e-16	24	3.75269e-15	Yes	Yes
Testis	317	RXFP3	ENSG00000182631.6	5	0.00379118	0.0758236	20	0.0796226	No	No
Testis	317	SLC45A2	ENSG00000164175.14	5	0.00136342	0.0286319	21	0.0342529	Yes	No
Testis	317	AMACR	ENSG00000242110.7	5	1.95792e-19	4.11163e-18	21	5.08856e-17	Yes	Yes
Testis	317	C1QTNF3	ENSG00000082196.20	5	4.45209e-05	0.000934938	21	0.0021657	Yes	Yes
Testis	317	CTD-2024P10.2	ENSG00000271874.1	5	0.000110513	0.00209974	19	0.00427184	Yes	Yes
Testis	317	RAI14	ENSG00000039560.13	5	6.97856e-21	1.4655e-19	21	2.04955e-18	Yes	Yes
Testis	317	TTC23L	ENSG00000205838.13	5	0.00200009	0.0380017	19	0.0433862	Yes	No
Testis	317	RAD1	ENSG00000113456.18	5	0.000205849	0.00391113	19	0.00708382	Yes	Yes
Testis	317	BRIX1	ENSG00000113460.12	5	3.10438e-05	0.000589833	19	0.00145539	Yes	Yes
Testis	317	DNAJC21	ENSG00000168724.14	5	7.10406e-05	0.00142081	20	0.00309077	Yes	Yes
Testis	317	AGXT2	ENSG00000113492.13	5	0.000789676	0.0157935	20	0.0211966	Yes	No
Testis	317	PRLR	ENSG00000113494.16	5	1.35583e-08	2.84724e-07	21	1.27144e-06	Yes	Yes
Testis	317	SPEF2	ENSG00000152582.13	5	1.69959e-08	3.56913e-07	21	1.57113e-06	Yes	Yes
Testis	317	IL7R	ENSG00000168685.14	5	1.62201e-14	2.91962e-13	18	2.44902e-12	Yes	Yes
Testis	317	CAPSL	ENSG00000152611.11	5	5.38679e-08	9.69622e-07	18	4.03856e-06	Yes	Yes
Testis	317	UGT3A1	ENSG00000145626.11	5	0.0011227	0.0202086	18	0.0258236	Yes	No
Testis	317	UGT3A2	ENSG00000168671.9	5	0.000187057	0.00317997	17	0.00600451	Yes	Yes
Testis	317	LMBRD2	ENSG00000164187.6	5	0.000573873	0.00975583	17	0.0145641	Yes	No
Testis	317	SKP2	ENSG00000145604.15	5	2.2739e-06	3.86564e-05	17	0.000124566	Yes	Yes
Testis	317	NADK2	ENSG00000152620.12	5	0.000573819	0.00975492	17	0.0145638	Yes	No
Testis	317	RANBP3L	ENSG00000164188.8	5	0.00390734	0.0625174	16	0.0668572	No	No
Testis	317	SLC1A3	ENSG00000079215.13	5	0.00315011	0.0504018	16	0.0552205	No	No
Testis	317	CTD-2653M23.3	ENSG00000272103.1	5	0.000365173	0.0054776	15	0.00925384	Yes	Yes
Testis	317	NIPBL	ENSG00000164190.17	5	0.000278091	0.00472755	17	0.0082275	Yes	Yes
Testis	317	C5orf42	ENSG00000197603.13	5	0.00093015	0.0148824	16	0.0202366	Yes	No
Testis	317	NUP155	ENSG00000113569.15	5	0.00172745	0.0293667	17	0.0349762	Yes	No
Testis	317	WDR70	ENSG00000082068.8	5	0.00057868	0.0104162	18	0.0153312	Yes	No
Testis	317	GDNF	ENSG00000168621.14	5	6.22712e-05	0.000934068	15	0.00216466	Yes	Yes
Testis	317	LINC02117	ENSG00000248539.1	5	0.000208127	0.0031219	15	0.00591846	Yes	Yes
Testis	317	CTD-2194L12.3	ENSG00000250032.1	5	1.57341e-07	2.36012e-06	15	9.27528e-06	Yes	Yes
Testis	317	LINC02110	ENSG00000251518.1	5	7.65943e-07	1.14891e-05	15	4.04913e-05	Yes	Yes
Testis	317	CTD-2130F23.1	ENSG00000248533.1	5	0.000512807	0.0076921	15	0.0120709	Yes	No
Testis	317	LINC02107	ENSG00000250003.2	5	0.00337038	0.053926	16	0.0586329	No	No
Testis	317	LINC02119	ENSG00000248461.1	5	0.000929937	0.014879	16	0.0202332	Yes	No
Testis	317	EGFLAM	ENSG00000164318.17	5	0.00158161	0.028469	18	0.0340967	Yes	No
Testis	317	LIFR	ENSG00000113594.9	5	2.56387e-10	4.61497e-09	18	2.56788e-08	Yes	Yes
Testis	317	CTD-2196P11.2	ENSG00000251189.1	5	7.39343e-05	0.00133082	18	0.00292463	Yes	Yes
Testis	317	OSMR-AS1	ENSG00000249740.2	5	0.000857048	0.0162839	19	0.021722	Yes	No
Testis	317	OSMR	ENSG00000145623.12	5	0.001696	0.0322239	19	0.0377897	Yes	No
Testis	317	RICTOR	ENSG00000164327.12	5	0.00161824	0.0307465	19	0.0363231	Yes	No
Testis	317	FYB	ENSG00000082074.15	5	0.000130282	0.00260564	20	0.00509316	Yes	Yes
Testis	317	C9	ENSG00000113600.10	5	0.000789731	0.0150049	19	0.0203657	Yes	No
Testis	317	DAB2	ENSG00000153071.14	5	0.000551332	0.0110266	20	0.0160492	Yes	No
Testis	317	LINC02104	ENSG00000271334.5	5	0.00353397	0.0671454	19	0.0712609	No	No
Testis	317	LINC00604	ENSG00000250585.2	5	0.00171199	0.0376637	22	0.0430539	Yes	No
Testis	317	RP11-386E5.1	ENSG00000283286.1	5	1.32875e-05	0.000292325	22	0.000782769	Yes	Yes
Testis	317	TTC33	ENSG00000113638.13	5	0.00047797	0.0119493	25	0.0170806	Yes	No
Testis	317	PTGER4	ENSG00000171522.5	5	0.00102444	0.0235622	23	0.0291969	Yes	No
Testis	317	PRKAA1	ENSG00000132356.11	5	0.000997258	0.0229369	23	0.0286031	Yes	No
Testis	317	RPL37	ENSG00000145592.13	5	0.00146008	0.0335818	23	0.039098	Yes	No
Testis	317	CARD6	ENSG00000132357.13	5	0.000265418	0.00610462	23	0.0100637	Yes	No
Testis	317	C7	ENSG00000112936.18	5	3.58709e-06	7.89159e-05	22	0.000239381	Yes	Yes
Testis	317	MROH2B	ENSG00000171495.16	5	7.84202e-08	1.72524e-06	22	6.93367e-06	Yes	Yes
Testis	317	C6	ENSG00000039537.13	5	1.29861e-05	0.000272707	21	0.000735395	Yes	Yes
Testis	317	PLCXD3	ENSG00000182836.9	5	0.000410062	0.0086113	21	0.0131897	Yes	No
Testis	317	OXCT1	ENSG00000083720.12	5	0.00130322	0.0247612	19	0.0303863	Yes	No
Testis	317	C5orf51	ENSG00000205765.8	5	0.00120043	0.0216077	18	0.0272512	Yes	No
Testis	317	FBXO4	ENSG00000151876.12	5	0.00536274	0.0965293	18	0.0996348	No	No
Testis	317	RP11-112L7.1	ENSG00000260786.1	5	0.000938614	0.0168951	18	0.0223808	Yes	No
Testis	317	GHR	ENSG00000112964.13	5	0.000283848	0.0053931	19	0.00914946	Yes	Yes
Testis	317	CCDC152	ENSG00000198865.9	5	0.00123279	0.0184919	15	0.0240334	Yes	No
Testis	317	SELENOP	ENSG00000250722.5	5	0.00386949	0.0619118	16	0.0662684	No	No
Testis	317	CTD-2201E18.5	ENSG00000271788.1	5	0.000687985	0.0103198	15	0.0152127	Yes	No
Testis	317	CTD-2035E11.4	ENSG00000272382.1	5	0.0071534	0.107301	15	0.110029	No	No
Testis	317	ANXA2R	ENSG00000177721.4	5	0.0102454	0.153681	15	0.155376	No	No
Testis	317	CTD-2035E11.5	ENSG00000272144.1	5	0.00250191	0.0375286	15	0.0429209	Yes	No
Testis	317	ZNF131	ENSG00000172262.11	5	5.02965e-05	0.000804745	16	0.00190524	Yes	Yes
Testis	317	NIM1K	ENSG00000177453.7	5	5.06063e-05	0.000809701	16	0.00191519	Yes	Yes
Testis	317	HMGCS1	ENSG00000112972.14	5	0.00296944	0.0475111	16	0.0524826	No	No
Testis	317	CCL28	ENSG00000151882.11	5	0.000430861	0.00689378	16	0.0110838	Yes	No
Testis	317	TMEM267	ENSG00000151881.14	5	0.000314375	0.00502999	16	0.00865802	Yes	Yes
Testis	317	C5orf34	ENSG00000172244.8	5	0.000176626	0.00282601	16	0.00545118	Yes	Yes
Testis	317	PAIP1	ENSG00000172239.13	5	0.000117257	0.00187612	16	0.003894	Yes	Yes
Testis	317	NNT	ENSG00000112992.16	5	0.000172601	0.00293421	17	0.00562061	Yes	Yes
Testis	317	FGF10	ENSG00000070193.4	5	0.000507245	0.00659418	13	0.0106945	Yes	No
Testis	317	MRPS30	ENSG00000112996.10	5	0.00280878	0.0337054	12	0.0392179	Yes	No
Testis	317	RP11-53O19.3	ENSG00000272335.1	5	0.000325812	0.00390975	12	0.00708298	Yes	Yes
Testis	317	RP11-357F12.1	ENSG00000248148.1	5	0.00458467	0.0596007	13	0.064016	No	No
Testis	317	HCN1	ENSG00000164588.6	5	1.47328e-07	2.20992e-06	15	8.73746e-06	Yes	Yes
Testis	317	EMB	ENSG00000170571.11	5	0.000185211	0.00240774	13	0.00477848	Yes	Yes
Testis	317	PARP8	ENSG00000151883.17	5	0.000273071	0.00409607	15	0.00734791	Yes	Yes
Testis	317	RP11-317O24.1	ENSG00000249405.1	5	0.000546473	0.00819709	15	0.0126981	Yes	No
Testis	317	ISL1	ENSG00000016082.14	5	0.00046151	0.00784568	17	0.0122607	Yes	No
Testis	317	LINC02118	ENSG00000248789.5	5	2.32565e-05	0.000441874	19	0.00112835	Yes	Yes
Testis	317	ITGA1	ENSG00000213949.8	5	3.63165e-06	8.35279e-05	23	0.000252169	Yes	Yes
Testis	317	PELO	ENSG00000152684.10	5	2.35295e-08	5.17649e-07	22	2.23699e-06	Yes	Yes
Testis	317	ITGA2	ENSG00000164171.10	5	1.25631e-26	2.88952e-25	23	5.80132e-24	Yes	Yes
Testis	317	MOCS2	ENSG00000164172.18	5	7.49586e-06	0.000164909	22	0.000467599	Yes	Yes
Testis	317	FST	ENSG00000134363.11	5	2.80784e-07	6.45803e-06	23	2.36781e-05	Yes	Yes
Testis	317	NDUFS4	ENSG00000164258.11	5	0.000481548	0.0120387	25	0.0171752	Yes	No
Testis	317	LINC02105	ENSG00000250447.5	5	7.57423e-05	0.00189356	25	0.00392061	Yes	Yes
Testis	317	CTD-2081C10.7	ENSG00000272416.1	5	0.00245195	0.0588468	24	0.0632953	No	No
Testis	317	ARL15	ENSG00000185305.10	5	0.000298533	0.00806039	27	0.0125312	Yes	No
Testis	317	LINC01033	ENSG00000249069.7	5	0.000578363	0.0133024	23	0.0185551	Yes	No
Testis	317	HSPB3	ENSG00000169271.2	5	0.00285158	0.0627347	22	0.0670614	No	No
Testis	317	SNX18	ENSG00000178996.13	5	0.000115025	0.00253054	22	0.00497294	Yes	Yes
Testis	317	ESM1	ENSG00000164283.12	5	9.31319e-06	0.00020489	22	0.000568924	Yes	Yes
Testis	317	GZMK	ENSG00000113088.5	5	6.30016e-07	1.32303e-05	21	4.6131e-05	Yes	Yes
Testis	317	GZMA	ENSG00000145649.7	5	2.24584e-13	4.71627e-12	21	3.55396e-11	Yes	Yes
Testis	317	CDC20B	ENSG00000164287.12	5	9.86518e-26	2.07169e-24	21	3.95156e-23	Yes	Yes
Testis	317	GPX8	ENSG00000164294.13	5	0.00143106	0.0300522	21	0.0356297	Yes	No
Testis	317	MCIDAS	ENSG00000234602.7	5	4.81089e-05	0.00101029	21	0.00230952	Yes	Yes
Testis	317	CCNO	ENSG00000152669.8	5	3.26455e-16	6.85556e-15	21	6.52189e-14	Yes	Yes
Testis	317	DHX29	ENSG00000067248.9	5	2.68908e-06	5.64707e-05	21	0.000176644	Yes	Yes
Testis	317	SKIV2L2	ENSG00000039123.15	5	4.76491e-08	1.04828e-06	22	4.35115e-06	Yes	Yes
Testis	317	PLPP1	ENSG00000067113.16	5	0.000584288	0.0128543	22	0.0180677	Yes	No
Testis	317	SLC38A9	ENSG00000177058.11	5	1.48129e-07	3.11072e-06	21	1.20149e-05	Yes	Yes
Testis	317	DDX4	ENSG00000152670.18	5	0.000684825	0.0136965	20	0.0189732	Yes	No
Testis	317	IL31RA	ENSG00000164509.13	5	0.000202739	0.00405479	20	0.00729441	Yes	Yes
Testis	317	IL6ST	ENSG00000134352.19	5	0.000213839	0.00427678	20	0.00759594	Yes	Yes
Testis	317	ANKRD55	ENSG00000164512.17	5	1.59465e-06	3.1893e-05	20	0.000104447	Yes	Yes
Testis	317	RP11-155L15.1	ENSG00000249697.1	5	0.00616837	0.117199	19	0.119681	No	No
Testis	317	LINC01948	ENSG00000248727.5	5	0.00104052	0.01977	19	0.0253621	Yes	No
Testis	317	C5orf67	ENSG00000225940.5	5	0.00309902	0.0619805	20	0.0663357	No	No
Testis	317	MAP3K1	ENSG00000095015.5	5	0.000168716	0.00320561	19	0.00604297	Yes	Yes
Testis	317	SETD9	ENSG00000155542.11	5	6.38952e-12	1.21401e-10	19	7.96406e-10	Yes	Yes
Testis	317	MIER3	ENSG00000155545.19	5	0.000281179	0.00534239	19	0.00907822	Yes	Yes
Testis	317	GPBP1	ENSG00000062194.15	5	0.000142115	0.00298441	21	0.00570246	Yes	Yes
Testis	317	ACTBL2	ENSG00000169067.3	5	0.00499089	0.104809	21	0.107637	No	No
Testis	317	CTD-2023N9.2	ENSG00000248294.1	5	1.69329e-09	3.5559e-08	21	1.78481e-07	Yes	Yes
Testis	317	CTD-2023N9.3	ENSG00000249436.1	5	0.000203714	0.00407429	20	0.00731914	Yes	Yes
Testis	317	RP11-478P10.1	ENSG00000249584.1	5	5.0675e-06	0.000106417	21	0.000314394	Yes	Yes
Testis	317	LINC02101	ENSG00000248132.2	5	1.09814e-08	2.30609e-07	21	1.04568e-06	Yes	Yes
Testis	317	PLK2	ENSG00000145632.14	5	4.71429e-07	1.08429e-05	23	3.8373e-05	Yes	Yes
Testis	317	GAPT	ENSG00000175857.8	5	0.00914121	0.210248	23	0.211188	No	No
Testis	317	RAB3C	ENSG00000152932.7	5	2.15907e-09	5.39766e-08	25	2.64435e-07	Yes	Yes
Testis	317	PDE4D	ENSG00000113448.18	5	0.000619069	0.0185721	30	0.0241171	Yes	No
Testis	317	DEPDC1B	ENSG00000035499.12	5	1.43629e-07	2.0108e-06	14	8.00965e-06	Yes	Yes
Testis	317	ELOVL7	ENSG00000164181.13	5	3.56958e-07	4.99741e-06	14	1.86542e-05	Yes	Yes
Testis	317	RP11-231G3.1	ENSG00000272308.1	5	0.00621748	0.0870447	14	0.0904318	No	No
Testis	317	ERCC8	ENSG00000049167.13	5	1.95545e-07	2.73763e-06	14	1.06457e-05	Yes	Yes
Testis	317	NDUFAF2	ENSG00000164182.10	5	2.2775e-06	3.41626e-05	15	0.000111243	Yes	Yes
Testis	317	SMIM15	ENSG00000188725.7	5	0.001618	0.021034	13	0.0266818	Yes	No
Testis	317	LINC02057	ENSG00000249279.5	5	7.96101e-05	0.00111454	14	0.0025106	Yes	Yes
Testis	317	ZSWIM6	ENSG00000130449.5	5	0.00238028	0.0357042	15	0.0411549	Yes	No
Testis	317	C5orf64-AS1	ENSG00000251575.2	5	0.00351869	0.0457429	13	0.050789	No	No
Testis	317	CTD-2244C20.2	ENSG00000248199.1	5	0.000423166	0.0063475	15	0.0103671	Yes	No
Testis	317	KIF2A	ENSG00000068796.16	5	9.58893e-06	0.000153423	16	0.000437521	Yes	Yes
Testis	317	DIMT1	ENSG00000086189.9	5	3.06952e-09	4.91123e-08	16	2.42366e-07	Yes	Yes
Testis	317	IPO11	ENSG00000086200.16	5	1.18422e-05	0.000225001	19	0.000618289	Yes	Yes
Testis	317	LRRC70	ENSG00000186105.7	5	0.0006363	0.0108171	17	0.0158156	Yes	No
Testis	317	HTR1A	ENSG00000178394.4	5	0.00747709	0.119633	16	0.122058	No	No
Testis	317	RNF180	ENSG00000164197.11	5	6.72844e-14	1.21112e-12	18	9.61342e-12	Yes	Yes
Testis	317	RGS7BP	ENSG00000186479.4	5	5.08751e-10	8.14002e-09	16	4.39377e-08	Yes	Yes
Testis	317	FAM159B	ENSG00000145642.11	5	0.000270378	0.00405567	15	0.00729463	Yes	Yes
Testis	317	SREK1IP1	ENSG00000153006.15	5	0.000226947	0.0034042	15	0.00634432	Yes	Yes
Testis	317	CWC27	ENSG00000153015.15	5	1.92704e-25	3.08326e-24	16	5.82767e-23	Yes	Yes
Testis	317	RP11-307L14.1	ENSG00000272370.1	5	0.00223067	0.03346	15	0.03898	Yes	No
Testis	317	ADAMTS6	ENSG00000049192.14	5	7.96446e-25	1.4336e-23	18	2.58184e-22	Yes	Yes
Testis	317	CTD-2116N20.1	ENSG00000250081.1	5	1.57643e-19	2.52229e-18	16	3.17825e-17	Yes	Yes
Testis	317	CENPK	ENSG00000123219.12	5	0.00257065	0.0437011	17	0.0488392	Yes	No
Testis	317	PPWD1	ENSG00000113593.11	5	0.00361522	0.0614588	17	0.0658305	No	No
Testis	317	TRIM23	ENSG00000113595.14	5	1.98397e-06	3.37275e-05	17	0.000109967	Yes	Yes
Testis	317	TRAPPC13	ENSG00000113597.17	5	0.00108769	0.0184906	17	0.0240334	Yes	No
Testis	317	CTC-534A2.2	ENSG00000253251.2	5	1.4536e-11	2.47111e-10	17	1.57552e-09	Yes	Yes
Testis	317	SGTB	ENSG00000197860.9	5	0.000129337	0.00219873	17	0.00443697	Yes	Yes
Testis	317	NLN	ENSG00000123213.22	5	0.00398807	0.0717853	18	0.0757431	No	No
Testis	317	CTD-2033C11.1	ENSG00000269961.1	5	0.00243944	0.0414706	17	0.0467041	Yes	No
Testis	317	ERBIN	ENSG00000112851.14	5	0.000584274	0.0105169	18	0.0154526	Yes	No
Testis	317	SREK1	ENSG00000153914.15	5	0.0050315	0.0855355	17	0.0889607	No	No
Testis	317	LINC02065	ENSG00000248846.2	5	0.0030424	0.0517208	17	0.05649	No	No
Testis	317	RP11-305P14.1	ENSG00000251391.4	5	5.8618e-05	0.000996505	17	0.00228279	Yes	Yes
Testis	317	RP11-5P22.3	ENSG00000250313.2	5	0.000387994	0.00659591	17	0.0106963	Yes	No
Testis	317	MAST4	ENSG00000069020.18	5	0.000492531	0.0118207	24	0.016944	Yes	No
Testis	317	CD180	ENSG00000134061.5	5	5.62218e-05	0.00112444	20	0.0025283	Yes	Yes
Testis	317	RP11-434D9.1	ENSG00000249364.5	5	0.00331155	0.0728541	22	0.0767682	No	No
Testis	317	LINC02219	ENSG00000253787.1	5	0.000303689	0.0054664	18	0.00924028	Yes	Yes
Testis	317	PIK3R1	ENSG00000145675.14	5	0.000100007	0.00190013	19	0.00393132	Yes	Yes
Testis	317	CTC-537E7.2	ENSG00000248359.1	5	0.00306436	0.0551586	18	0.0598113	No	No
Testis	317	RP11-141O11.1	ENSG00000250066.1	5	2.89615e-06	3.76499e-05	13	0.000121631	Yes	Yes
Testis	317	LINC02198	ENSG00000249352.4	5	0.00157589	0.0189107	12	0.0244888	Yes	No
Testis	317	CTC-498J12.1	ENSG00000250237.1	5	0.00720712	0.0864854	12	0.0898833	No	No
Testis	317	SLC30A5	ENSG00000145740.18	5	0.00103173	0.011349	11	0.016413	Yes	No
Testis	317	CCNB1	ENSG00000134057.14	5	0.00145052	0.0145052	10	0.0198355	Yes	No
Testis	317	CENPH	ENSG00000153044.9	5	5.47872e-06	5.47872e-05	10	0.000171786	Yes	Yes
Testis	317	MRPS36	ENSG00000134056.11	5	5.30891e-39	5.30891e-38	10	2.12989e-36	Yes	Yes
Testis	317	CDK7	ENSG00000134058.11	5	0.0106446	0.106446	10	0.109231	No	No
Testis	317	CCDC125	ENSG00000183323.12	5	1.17308e-09	1.17308e-08	10	6.22636e-08	Yes	Yes
Testis	317	AK6	ENSG00000085231.13	5	0.000110358	0.000993221	9	0.00227664	Yes	Yes
Testis	317	TAF9	ENSG00000273841.4	5	0.000354469	0.00319022	9	0.00602138	Yes	Yes
Testis	317	RAD17	ENSG00000152942.18	5	1.55906e-07	1.40315e-06	9	5.71134e-06	Yes	Yes
Testis	317	MARVELD2	ENSG00000152939.14	5	0.00276733	0.024906	9	0.0305252	Yes	No
Testis	317	OCLN	ENSG00000197822.10	5	1.23276e-09	9.86207e-09	8	5.28027e-08	Yes	Yes
Testis	317	GTF2H2C	ENSG00000183474.15	5	3.36647e-32	2.69318e-31	8	7.64502e-30	Yes	Yes
Testis	317	SERF1B	ENSG00000205572.9	5	3.68491e-11	1.84245e-10	5	1.18625e-09	Yes	Yes
Testis	317	SMN2	ENSG00000205571.13	5	1.66334e-10	6.65338e-10	4	4.07746e-09	Yes	Yes
Testis	317	SERF1A	ENSG00000172058.15	5	4.80536e-37	2.88322e-36	6	1.05341e-34	Yes	Yes
Testis	317	SMN1	ENSG00000172062.16	5	0.0048126	0.0288756	6	0.0344918	Yes	No
Testis	317	NAIP	ENSG00000249437.7	5	9.15071e-07	6.4055e-06	7	2.34967e-05	Yes	Yes
Testis	317	GTF2H2	ENSG00000145736.14	5	1.20548e-36	8.43834e-36	7	3.01099e-34	Yes	Yes
Testis	317	LINC02197	ENSG00000250387.2	5	0.000862756	0.00862756	10	0.0132101	Yes	No
Testis	317	RP11-136K7.3	ENSG00000253985.1	5	5.911e-09	5.3199e-08	9	2.61072e-07	Yes	Yes
Testis	317	RP11-136K7.1	ENSG00000249981.1	5	0.0170714	0.170714	10	0.172111	No	No
Testis	317	BDP1	ENSG00000145734.18	5	1.65614e-05	0.000182175	11	0.000511661	Yes	Yes
Testis	317	MCCC2	ENSG00000131844.15	5	0.000165796	0.00182375	11	0.0038015	Yes	Yes
Testis	317	CARTPT	ENSG00000164326.4	5	1.93935e-56	2.32722e-55	12	2.50291e-53	Yes	Yes
Testis	317	MAP1B	ENSG00000131711.14	5	3.52097e-12	5.28146e-11	15	3.58482e-10	Yes	Yes
Testis	317	MRPS27	ENSG00000113048.16	5	0.000115753	0.00185204	16	0.00385206	Yes	Yes
Testis	317	PTCD2	ENSG00000049883.14	5	0.00396835	0.0674619	17	0.0715537	No	No
Testis	317	ZNF366	ENSG00000178175.11	5	0.00636279	0.108167	17	0.110873	No	No
Testis	317	LINC02056	ENSG00000248371.5	5	0.0014519	0.0246823	17	0.0302997	Yes	No
Testis	317	CTC-347C20.1	ENSG00000251613.3	5	0.00015094	0.00256598	17	0.00503136	Yes	Yes
Testis	317	TNPO1	ENSG00000083312.17	5	0.00218767	0.0371904	17	0.0426128	Yes	No
Testis	317	CTD-2376I4.1	ENSG00000271926.1	5	1.07165e-11	1.71465e-10	16	1.1077e-09	Yes	Yes
Testis	317	CTD-2376I4.2	ENSG00000272081.1	5	0.00107149	0.0171439	16	0.0226235	Yes	No
Testis	317	FCHO2	ENSG00000157107.13	5	2.75324e-08	4.95583e-07	18	2.14771e-06	Yes	Yes
Testis	317	TMEM171	ENSG00000157111.12	5	0.000320492	0.00544837	17	0.00921797	Yes	Yes
Testis	317	RP11-60A8.2	ENSG00000251543.1	5	0.00104388	0.0187898	18	0.0243515	Yes	No
Testis	317	FOXD1	ENSG00000251493.4	5	3.52367e-05	0.000669497	19	0.00162535	Yes	Yes
Testis	317	LINC01385	ENSG00000251604.1	5	2.29149e-06	4.35383e-05	19	0.000138989	Yes	Yes
Testis	317	RP11-79P5.9	ENSG00000272525.1	5	0.000129462	0.00245978	19	0.00486057	Yes	Yes
Testis	317	BTF3	ENSG00000145741.15	5	0.00086015	0.0163428	19	0.0217676	Yes	No
Testis	317	ANKRA2	ENSG00000164331.9	5	0.00588168	0.111752	19	0.114353	No	No
Testis	317	UTP15	ENSG00000164338.9	5	1.3514e-14	2.56766e-13	19	2.16171e-12	Yes	Yes
Testis	317	ARHGEF28	ENSG00000214944.9	5	0.000391301	0.00860861	22	0.0131875	Yes	No
Testis	317	LINC01335	ENSG00000248942.1	5	0.0022327	0.0424212	19	0.0476132	Yes	No
Testis	317	CTD-2275D24.1	ENSG00000251041.1	5	2.59696e-06	5.19391e-05	20	0.000163572	Yes	Yes
Testis	317	LINC01333	ENSG00000249343.1	5	3.01151e-12	5.72187e-11	19	3.87576e-10	Yes	Yes
Testis	317	ENC1	ENSG00000171617.13	5	6.685e-14	1.27015e-12	19	1.00576e-11	Yes	Yes
Testis	317	HEXB	ENSG00000049860.13	5	0.000880427	0.0176085	20	0.0231002	Yes	No
Testis	317	GFM2	ENSG00000164347.17	5	1.85214e-06	3.70429e-05	20	0.000119754	Yes	Yes
Testis	317	NSA2	ENSG00000164346.9	5	4.13231e-94	7.85138e-93	19	9.46629e-90	Yes	Yes
Testis	317	FAM169A	ENSG00000198780.11	5	0.00396244	0.0792487	20	0.0829077	No	No
Testis	317	GCNT4	ENSG00000176928.5	5	1.71386e-62	3.25634e-61	19	4.84391e-59	Yes	Yes
Testis	317	LINC01336	ENSG00000250889.2	5	2.97582e-21	5.65406e-20	19	8.19249e-19	Yes	Yes
Testis	317	ANKRD31	ENSG00000145700.9	5	8.88035e-05	0.00186487	21	0.00387523	Yes	Yes
Testis	317	HMGCR	ENSG00000113161.15	5	7.25692e-05	0.00137881	19	0.00301277	Yes	Yes
Testis	317	CTD-2235C13.3	ENSG00000271815.1	5	0.000191659	0.00364152	19	0.0066902	Yes	Yes
Testis	317	COL4A3BP	ENSG00000113163.15	5	1.49716e-05	0.000299432	20	0.000799928	Yes	Yes
Testis	317	POLK	ENSG00000122008.15	5	1.68639e-06	3.20414e-05	19	0.000104903	Yes	Yes
Testis	317	CTC-366B18.4	ENSG00000272040.1	5	3.27084e-05	0.000588752	18	0.00145304	Yes	Yes
Testis	317	ANKDD1B	ENSG00000189045.13	5	6.0765e-07	1.15453e-05	19	4.06706e-05	Yes	Yes
Testis	317	POC5	ENSG00000152359.14	5	3.70945e-07	7.04796e-06	19	2.56889e-05	Yes	Yes
Testis	317	CTC-235G5.3	ENSG00000248127.1	5	4.62399e-07	8.78557e-06	19	3.15257e-05	Yes	Yes
Testis	317	SV2C	ENSG00000122012.13	5	1.78957e-09	3.7581e-08	21	1.88012e-07	Yes	Yes
Testis	317	AC113404.1	ENSG00000254893.5	5	0.000216589	0.00411518	19	0.00737527	Yes	Yes
Testis	317	IQGAP2	ENSG00000145703.15	5	0.000439882	0.0101173	23	0.0149714	Yes	No
Testis	317	F2RL2	ENSG00000164220.6	5	0.000294009	0.00617419	21	0.0101542	Yes	No
Testis	317	F2R	ENSG00000181104.6	5	6.25963e-20	1.31452e-18	21	1.70227e-17	Yes	Yes
Testis	317	F2RL1	ENSG00000164251.4	5	2.00602e-07	4.21265e-06	21	1.59404e-05	Yes	Yes
Testis	317	S100Z	ENSG00000171643.13	5	0.000274538	0.00603983	22	0.00998144	Yes	Yes
Testis	317	CRHBP	ENSG00000145708.10	5	2.19183e-05	0.000460285	21	0.00117001	Yes	Yes
Testis	317	AGGF1	ENSG00000164252.12	5	3.22796e-08	6.77872e-07	21	2.88906e-06	Yes	Yes
Testis	317	ZBED3	ENSG00000132846.5	5	0.00109054	0.0218107	20	0.0274633	Yes	No
Testis	317	PDE8B	ENSG00000113231.13	5	1.27956e-05	0.000268708	21	0.00072555	Yes	Yes
Testis	317	WDR41	ENSG00000164253.13	5	9.38963e-25	1.87793e-23	20	3.36353e-22	Yes	Yes
Testis	317	OTP	ENSG00000171540.7	5	0.0029658	0.0563503	19	0.0608844	No	No
Testis	317	TBCA	ENSG00000171530.13	5	1.51538e-06	3.03076e-05	20	9.95966e-05	Yes	Yes
Testis	317	AP3B1	ENSG00000132842.13	5	6.22809e-12	1.3079e-10	21	8.56528e-10	Yes	Yes
Testis	317	SCAMP1-AS1	ENSG00000245556.2	5	1.32614e-17	2.38706e-16	18	2.53984e-15	Yes	Yes
Testis	317	SCAMP1	ENSG00000085365.17	5	0.000231731	0.00440289	19	0.00777654	Yes	Yes
Testis	317	LHFPL2	ENSG00000145685.13	5	3.30645e-05	0.00066129	20	0.00160762	Yes	Yes
Testis	317	ARSB	ENSG00000113273.15	5	7.99606e-11	1.51925e-09	19	8.89875e-09	Yes	Yes
Testis	317	DMGDH	ENSG00000132837.14	5	0.000195063	0.00390125	20	0.0070704	Yes	Yes
Testis	317	BHMT2	ENSG00000132840.9	5	1.11032e-07	1.88754e-06	17	7.54619e-06	Yes	Yes
Testis	317	BHMT	ENSG00000145692.14	5	1.72469e-24	3.10444e-23	18	5.50895e-22	Yes	Yes
Testis	317	JMY	ENSG00000152409.8	5	4.84526e-11	9.69052e-10	20	5.81279e-09	Yes	Yes
Testis	317	HOMER1	ENSG00000152413.14	5	7.5374e-09	1.50748e-07	20	7.01469e-07	Yes	Yes
Testis	317	PAPD4	ENSG00000164329.13	5	8.48996e-05	0.00178289	21	0.00372956	Yes	Yes
Testis	317	CMYA5	ENSG00000164309.14	5	1.29488e-07	2.71925e-06	21	1.05778e-05	Yes	Yes
Testis	317	MTX3	ENSG00000177034.14	5	0.00182904	0.0347518	19	0.0402312	Yes	No
Testis	317	THBS4	ENSG00000113296.14	5	3.02179e-05	0.000604358	20	0.0014868	Yes	Yes
Testis	317	SERINC5	ENSG00000164300.16	5	0.000835068	0.0175364	21	0.0230413	Yes	No
Testis	317	SPZ1	ENSG00000164299.6	5	0.00542693	0.108539	20	0.111234	No	No
Testis	317	ZFYVE16	ENSG00000039319.16	5	6.42064e-05	0.00134833	21	0.00295547	Yes	Yes
Testis	317	FAM151B	ENSG00000152380.9	5	0.00174139	0.0348278	20	0.040309	Yes	No
Testis	317	ANKRD34B	ENSG00000189127.7	5	1.42141e-06	2.84281e-05	20	9.38224e-05	Yes	Yes
Testis	317	LINC01337	ENSG00000251221.1	5	8.01932e-20	1.60386e-18	20	2.06296e-17	Yes	Yes
Testis	317	DHFR	ENSG00000228716.6	5	1.0677e-61	2.1354e-60	20	3.03836e-58	Yes	Yes
Testis	317	MSH3	ENSG00000113318.9	5	1.05276e-05	0.000231608	22	0.000635031	Yes	Yes
Testis	317	RASGRF2	ENSG00000113319.12	5	2.16247e-18	4.32494e-17	20	4.90717e-16	Yes	Yes
Testis	317	CKMT2	ENSG00000131730.15	5	0.000146213	0.00248563	17	0.00490403	Yes	Yes
Testis	317	ZCCHC9	ENSG00000131732.11	5	0.000208452	0.00354369	17	0.00655021	Yes	Yes
Testis	317	ACOT12	ENSG00000172497.8	5	0.00492845	0.0837836	17	0.0872455	No	No
Testis	317	SSBP2	ENSG00000145687.16	5	2.72893e-08	5.18496e-07	19	2.24015e-06	Yes	Yes
Testis	317	ATG10	ENSG00000152348.15	5	9.25127e-58	1.75774e-56	19	2.04398e-54	Yes	Yes
Testis	317	RPS23	ENSG00000186468.12	5	1.64698e-28	2.47047e-27	15	5.51056e-26	Yes	Yes
Testis	317	ATP6AP1L	ENSG00000205464.11	5	2.35269e-10	3.76431e-09	16	2.11251e-08	Yes	Yes
Testis	317	LINC01338	ENSG00000281327.1	5	0.00165353	0.024803	15	0.0304185	Yes	No
Testis	317	RP11-78C3.1	ENSG00000248112.1	5	0.00136616	0.0204923	15	0.0261278	Yes	No
Testis	317	CTD-2227C6.2	ENSG00000249664.1	5	0.000301356	0.00452034	15	0.00794111	Yes	Yes
Testis	317	RP11-343L5.2	ENSG00000271862.1	5	3.27653e-06	5.24244e-05	16	0.000165009	Yes	Yes
Testis	317	TMEM167A	ENSG00000174695.9	5	0.00077035	0.0123256	16	0.0175019	Yes	No
Testis	317	XRCC4	ENSG00000152422.15	5	4.37754e-57	7.44181e-56	17	8.19601e-54	Yes	Yes
Testis	317	VCAN	ENSG00000038427.15	5	0.0017547	0.0280752	16	0.0336974	Yes	No
Testis	317	EDIL3	ENSG00000164176.12	5	0.000261765	0.00575883	22	0.00961553	Yes	Yes
Testis	317	CTC-261N6.1	ENSG00000248363.5	5	0.000643147	0.0122198	19	0.0173791	Yes	No
Testis	317	COX7C	ENSG00000127184.12	5	0.00437749	0.0744174	17	0.0782859	No	No
Testis	317	LINC02059	ENSG00000250544.1	5	8.81704e-08	1.41073e-06	16	5.73605e-06	Yes	Yes
Testis	317	RP11-72L22.1	ENSG00000249061.1	5	6.68694e-09	1.00304e-07	15	4.76319e-07	Yes	Yes
Testis	317	LINC01949	ENSG00000233828.3	5	0.00251179	0.0326532	13	0.0381955	Yes	No
Testis	317	RASA1	ENSG00000145715.14	5	6.433e-05	0.000836289	13	0.00196954	Yes	Yes
Testis	317	CCNH	ENSG00000134480.13	5	0.000998738	0.0109861	11	0.0160065	Yes	No
Testis	317	TMEM161B	ENSG00000164180.13	5	0.0172789	0.15551	9	0.157171	No	No
Testis	317	LINC02060	ENSG00000250156.3	5	7.59151e-05	0.000683236	9	0.00165345	Yes	Yes
Testis	317	LINC00461	ENSG00000245526.10	5	0.00232425	0.0255668	11	0.0312065	Yes	No
Testis	317	MEF2C	ENSG00000081189.15	5	0.00262846	0.028913	11	0.0345256	Yes	No
Testis	317	AC113167.1	ENSG00000214942.4	5	0.00481839	0.0530023	11	0.0577218	No	No
Testis	317	CETN3	ENSG00000153140.8	5	0.00301349	0.0391753	13	0.0445264	Yes	No
Testis	317	MBLAC2	ENSG00000176055.9	5	0.000723641	0.00940733	13	0.0141518	Yes	No
Testis	317	POLR3G	ENSG00000113356.11	5	0.00380102	0.0494132	13	0.0542593	No	No
Testis	317	LYSMD3	ENSG00000176018.12	5	0.00166467	0.0216408	13	0.0272868	Yes	No
Testis	317	ADGRV1	ENSG00000164199.16	5	5.96886e-13	1.01471e-11	17	7.44551e-11	Yes	Yes
Testis	317	RP11-213H15.1	ENSG00000234292.3	5	1.82422e-05	0.000255391	14	0.000693597	Yes	Yes
Testis	317	ARRDC3	ENSG00000113369.8	5	0.0100077	0.140108	14	0.142111	No	No
Testis	317	ARRDC3-AS1	ENSG00000281357.2	5	9.34038e-06	0.000130765	14	0.000379619	Yes	Yes
Testis	317	RP11-133F8.2	ENSG00000249776.5	5	0.000111169	0.0014452	13	0.00313362	Yes	Yes
Testis	317	NR2F1	ENSG00000175745.11	5	0.00180557	0.0162502	9	0.0216846	Yes	No
Testis	317	FAM172A	ENSG00000113391.18	5	0.00747292	0.097148	13	0.100246	No	No
Testis	317	POU5F2	ENSG00000248483.6	5	0.00251987	0.0251987	10	0.0308254	Yes	No
Testis	317	RP11-185E12.2	ENSG00000272406.1	5	8.76541e-06	8.76541e-05	10	0.000263376	Yes	Yes
Testis	317	KIAA0825	ENSG00000185261.14	5	0.00122209	0.0158872	13	0.0212994	Yes	No
Testis	317	SLF1	ENSG00000133302.12	5	7.26803e-05	0.000872164	12	0.00204144	Yes	Yes
Testis	317	MCTP1	ENSG00000175471.19	5	0.000528215	0.00792323	15	0.0123582	Yes	No
Testis	317	FAM81B	ENSG00000153347.9	5	0.000666862	0.00933606	14	0.0140667	Yes	No
Testis	317	TTC37	ENSG00000198677.10	5	1.49512e-10	2.09317e-09	14	1.2124e-08	Yes	Yes
Testis	317	ARSK	ENSG00000164291.16	5	0.00272784	0.0409176	15	0.046183	Yes	No
Testis	317	GPR150	ENSG00000178015.4	5	0.000330949	0.00496423	15	0.00856395	Yes	Yes
Testis	317	RFESD	ENSG00000175449.13	5	0.00156846	0.0235269	15	0.0291689	Yes	No
Testis	317	SPATA9	ENSG00000145757.15	5	3.78321e-81	5.67481e-80	15	2.4528e-77	Yes	Yes
Testis	317	RHOBTB3	ENSG00000164292.12	5	0.00212516	0.0340026	16	0.0395036	Yes	No
Testis	317	GLRX	ENSG00000173221.13	5	0.000260806	0.00417289	16	0.00745884	Yes	Yes
Testis	317	LINC01554	ENSG00000236882.7	5	0.000394832	0.00631731	16	0.0103318	Yes	No
Testis	317	ELL2	ENSG00000118985.15	5	0.00073662	0.0125225	17	0.0177231	Yes	No
Testis	317	AC008592.7	ENSG00000250955.1	5	0.000576119	0.00921791	16	0.0139235	Yes	No
Testis	317	MIR583HG	ENSG00000250551.1	5	0.00153607	0.0261132	17	0.031755	Yes	No
Testis	317	RP11-254I22.3	ENSG00000249746.1	5	0.00177783	0.0284453	16	0.0340734	Yes	No
Testis	317	PCSK1	ENSG00000175426.10	5	0.00402857	0.0725142	18	0.0764417	No	No
Testis	317	CAST	ENSG00000153113.23	5	7.71803e-14	1.54361e-12	20	1.21224e-11	Yes	Yes
Testis	317	ERAP1	ENSG00000164307.12	5	4.72921e-21	8.98549e-20	19	1.27851e-18	Yes	Yes
Testis	317	ERAP2	ENSG00000164308.16	5	7.46364e-97	1.49273e-95	20	2.63042e-92	Yes	Yes
Testis	317	LNPEP	ENSG00000113441.15	5	9.63695e-13	2.02376e-11	21	1.44515e-10	Yes	Yes
Testis	317	LIX1-AS1	ENSG00000251513.2	5	0.000756737	0.0181617	24	0.0236875	Yes	No
Testis	317	LIX1	ENSG00000145721.11	5	0.000684747	0.0150644	22	0.0204259	Yes	No
Testis	317	RIOK2	ENSG00000058729.10	5	7.92285e-07	1.74303e-05	22	5.97118e-05	Yes	Yes
Testis	317	LINC01340	ENSG00000250331.1	5	2.79544e-05	0.000670905	24	0.00162843	Yes	Yes
Testis	317	RP11-455B3.1	ENSG00000248202.1	5	1.272e-05	0.000267119	21	0.000721684	Yes	Yes
Testis	317	LINC01846	ENSG00000248901.1	5	3.74516e-06	7.86483e-05	21	0.000238664	Yes	Yes
Testis	317	RGMB	ENSG00000174136.11	5	2.58207e-06	5.16415e-05	20	0.000162702	Yes	Yes
Testis	317	CHD1	ENSG00000153922.10	5	0.00179987	0.0395972	22	0.0449323	Yes	No
Testis	317	LINC02062	ENSG00000248489.1	5	2.58772e-05	0.000543421	21	0.00135488	Yes	Yes
Testis	317	LINC02113	ENSG00000249515.1	5	9.86628e-34	1.87459e-32	19	5.62083e-31	Yes	Yes
Testis	317	RP11-346J10.1	ENSG00000249787.1	5	0.000186256	0.00335261	18	0.00626901	Yes	Yes
Testis	317	CTD-2001C12.1	ENSG00000247877.6	5	0.000408652	0.00735573	18	0.0116516	Yes	No
Testis	317	FAM174A	ENSG00000174132.8	5	0.000763945	0.013751	18	0.0190326	Yes	No
Testis	317	ST8SIA4	ENSG00000113532.12	5	0.00100631	0.0181135	18	0.0236315	Yes	No
Testis	317	CTD-2333K2.1	ENSG00000248261.1	5	6.72041e-07	1.27688e-05	19	4.46031e-05	Yes	Yes
Testis	317	SLCO4C1	ENSG00000173930.8	5	3.85913e-12	7.33234e-11	19	4.92146e-10	Yes	Yes
Testis	317	SLCO6A1	ENSG00000205359.9	5	7.38667e-13	1.3296e-11	18	9.64181e-11	Yes	Yes
Testis	317	LINC00491	ENSG00000250682.5	5	0.00113023	0.019214	17	0.0247918	Yes	No
Testis	317	PAM	ENSG00000145730.20	5	3.14272e-06	6.28544e-05	20	0.000194735	Yes	Yes
Testis	317	GIN1	ENSG00000145723.16	5	0.00388024	0.0620838	16	0.0664432	No	No
Testis	317	PPIP5K2	ENSG00000145725.19	5	0.000776991	0.0132089	17	0.0184584	Yes	No
Testis	317	C5orf30	ENSG00000181751.9	5	0.0028308	0.0452928	16	0.0503504	No	No
Testis	317	LINC02115	ENSG00000248757.2	5	5.12195e-05	0.000768293	15	0.00182953	Yes	Yes
Testis	317	NUDT12	ENSG00000112874.9	5	1.01252e-06	1.51878e-05	15	5.2461e-05	Yes	Yes
Testis	317	RP11-6N13.1	ENSG00000251574.6	5	5.68146e-19	1.47718e-17	26	1.75424e-16	Yes	Yes
Testis	317	RP11-6N13.4	ENSG00000253776.1	5	3.86431e-05	0.000734219	19	0.00175973	Yes	Yes
Testis	317	CTD-2374C24.1	ENSG00000253584.1	5	1.14198e-10	2.39816e-09	21	1.37963e-08	Yes	Yes
Testis	317	LINC01950	ENSG00000251027.1	5	3.47924e-36	6.61057e-35	19	2.25015e-33	Yes	Yes
Testis	317	EFNA5	ENSG00000184349.12	5	0.00158808	0.0349379	22	0.0404241	Yes	No
Testis	317	FBXL17	ENSG00000145743.15	5	0.000119928	0.0029982	25	0.00572294	Yes	Yes
Testis	317	LINC01023	ENSG00000272523.1	5	0.00599253	0.125843	21	0.128108	No	No
Testis	317	FER	ENSG00000151422.12	5	0.000891298	0.0222824	25	0.0279253	Yes	No
Testis	317	CTD-2587M2.1	ENSG00000249476.1	5	9.92663e-20	2.08459e-18	21	2.64858e-17	Yes	Yes
Testis	317	PJA2	ENSG00000198961.9	5	0.00133055	0.0279416	21	0.0335598	Yes	No
Testis	317	RP11-231G15.2	ENSG00000251367.1	5	0.00121844	0.0255873	21	0.0312282	Yes	No
Testis	317	RP11-231G15.3	ENSG00000248876.1	5	0.00779968	0.163793	21	0.16525	No	No
Testis	317	CTC-332L22.1	ENSG00000271849.1	5	2.10387e-13	3.99736e-12	19	3.03519e-11	Yes	Yes
Testis	317	MAN2A1	ENSG00000112893.9	5	8.84631e-06	0.000176926	20	0.000498588	Yes	Yes
Testis	317	LINC01848	ENSG00000254106.1	5	0.000667114	0.0126752	19	0.017885	Yes	No
Testis	317	TMEM232	ENSG00000186952.14	5	4.15502e-19	8.72554e-18	21	1.05647e-16	Yes	Yes
Testis	317	SLC25A46	ENSG00000164209.16	5	0.000278151	0.00445042	16	0.00784234	Yes	Yes
Testis	317	CTC-551A13.1	ENSG00000248428.1	5	9.3498e-43	1.49597e-41	16	7.33825e-40	Yes	Yes
Testis	317	TSLP	ENSG00000145777.14	5	3.15509e-87	5.04814e-86	16	3.04323e-83	Yes	Yes
Testis	317	WDR36	ENSG00000134987.11	5	1.11644e-26	1.78631e-25	16	3.63416e-24	Yes	Yes
Testis	317	CAMK4	ENSG00000152495.10	5	0.000207924	0.00374264	18	0.00683963	Yes	Yes
Testis	317	STARD4	ENSG00000164211.12	5	2.25453e-05	0.00038327	17	0.000997137	Yes	Yes
Testis	317	NREP	ENSG00000134986.13	5	2.85796e-05	0.000600171	21	0.00147772	Yes	Yes
Testis	317	EPB41L4A	ENSG00000129595.12	5	2.14079e-10	4.70974e-09	22	2.6168e-08	Yes	Yes
Testis	317	EPB41L4A-AS1	ENSG00000224032.6	5	0.000362034	0.00724068	20	0.0115083	Yes	No
Testis	317	EPB41L4A-AS2	ENSG00000278921.2	5	0.000588204	0.0111759	19	0.0162152	Yes	No
Testis	317	LINC02200	ENSG00000250358.5	5	0.00283711	0.0567422	20	0.0612704	No	No
Testis	317	APC	ENSG00000134982.16	5	0.000398591	0.00876901	22	0.013392	Yes	No
Testis	317	SRP19	ENSG00000153037.13	5	2.1707e-62	4.77554e-61	22	7.0433e-59	Yes	Yes
Testis	317	REEP5	ENSG00000129625.12	5	3.78726e-12	8.33197e-11	22	5.56631e-10	Yes	Yes
Testis	317	ZRSR1	ENSG00000212643.2	5	7.23601e-06	0.000159192	22	0.000452847	Yes	Yes
Testis	317	DCP2	ENSG00000172795.15	5	6.34037e-11	1.39488e-09	22	8.20173e-09	Yes	Yes
Testis	317	MCC	ENSG00000171444.17	5	1.0942e-20	2.95435e-19	27	4.02607e-18	Yes	Yes
Testis	317	TSSK1B	ENSG00000212122.3	5	0.000656117	0.0150907	23	0.0204543	Yes	No
Testis	317	YTHDC2	ENSG00000047188.15	5	3.57363e-10	8.21934e-09	23	4.43449e-08	Yes	Yes
Testis	317	RP11-371M22.1	ENSG00000251628.1	5	0.00856529	0.205567	24	0.206532	No	No
Testis	317	KCNN2	ENSG00000080709.14	5	0.00150293	0.0360703	24	0.0415115	Yes	No
Testis	317	TRIM36	ENSG00000152503.9	5	0.00755955	0.17387	23	0.175224	No	No
Testis	317	PGGT1B	ENSG00000164219.9	5	2.2299e-07	5.12877e-06	23	1.91103e-05	Yes	Yes
Testis	317	CCDC112	ENSG00000164221.12	5	0.00015216	0.00349968	23	0.00648631	Yes	Yes
Testis	317	FEM1C	ENSG00000145780.7	5	1.85424e-05	0.000426475	23	0.00109378	Yes	Yes
Testis	317	TICAM2	ENSG00000243414.5	5	5.30504e-06	0.000122016	23	0.000356478	Yes	Yes
Testis	317	TMED7	ENSG00000134970.13	5	0.000935317	0.0215123	23	0.0271541	Yes	No
Testis	317	CDO1	ENSG00000129596.4	5	5.70343e-14	1.25476e-12	22	9.946e-12	Yes	Yes
Testis	317	ATG12	ENSG00000145782.12	5	0.00138521	0.0304747	22	0.0360577	Yes	No
Testis	317	AP3S1	ENSG00000177879.15	5	0.000785234	0.0180604	23	0.0235715	Yes	No
Testis	317	LVRN	ENSG00000172901.19	5	2.64859e-29	5.82689e-28	22	1.35791e-26	Yes	Yes
Testis	317	ARL14EPL	ENSG00000268223.4	5	0.000828823	0.0182341	22	0.0237619	Yes	No
Testis	317	CTD-2287O16.4	ENSG00000272265.1	5	4.44684e-10	9.33836e-09	21	5.01579e-08	Yes	Yes
Testis	317	COMMD10	ENSG00000145781.8	5	4.29686e-07	1.07421e-05	25	3.80518e-05	Yes	Yes
Testis	317	SEMA6A	ENSG00000092421.16	5	1.44502e-20	3.46806e-19	24	4.69818e-18	Yes	Yes
Testis	317	SEMA6A-AS2	ENSG00000249167.1	5	0.00407735	0.0978563	24	0.10095	No	No
Testis	317	RP11-492L8.2	ENSG00000250949.1	5	4.48465e-05	0.00103147	23	0.00235067	Yes	Yes
Testis	317	LINC00992	ENSG00000248663.6	5	3.80091e-09	8.74209e-08	23	4.17913e-07	Yes	Yes
Testis	317	LINC02147	ENSG00000249797.1	5	7.6205e-14	1.75272e-12	23	1.36755e-11	Yes	Yes
Testis	317	LINC02148	ENSG00000250427.1	5	2.38395e-18	4.7679e-17	20	5.3831e-16	Yes	Yes
Testis	317	LINC02208	ENSG00000250891.1	5	4.7847e-29	9.56941e-28	20	2.19876e-26	Yes	Yes
Testis	317	LINC02216	ENSG00000249551.1	5	0.000365049	0.00657088	18	0.0106646	Yes	No
Testis	317	LINC02215	ENSG00000249128.1	5	9.06121e-05	0.00172163	19	0.00362192	Yes	Yes
Testis	317	DTWD2	ENSG00000169570.9	5	2.71814e-08	5.43628e-07	20	2.34484e-06	Yes	Yes
Testis	317	DMXL1	ENSG00000172869.14	5	0.000405371	0.00810742	20	0.0125838	Yes	No
Testis	317	TNFAIP8	ENSG00000145779.7	5	6.84436e-05	0.00130043	19	0.00286856	Yes	Yes
Testis	317	HSD17B4	ENSG00000133835.14	5	0.00267777	0.0508776	19	0.0556805	No	No
Testis	317	FAM170A	ENSG00000164334.15	5	5.68366e-16	9.66222e-15	17	9.10124e-14	Yes	Yes
Testis	317	RP11-574H6.1	ENSG00000261036.1	5	0.00259691	0.0545352	21	0.0592138	No	No
Testis	317	PRR16	ENSG00000184838.14	5	1.60265e-16	3.84637e-15	24	3.73338e-14	Yes	Yes
Testis	317	CTD-2334D19.1	ENSG00000248927.1	5	4.49956e-09	9.89904e-08	22	4.70572e-07	Yes	Yes
Testis	317	CTC-546K23.1	ENSG00000229855.8	5	0.00111736	0.024582	22	0.0302105	Yes	No
Testis	317	FTMT	ENSG00000181867.2	5	0.00136951	0.0260206	19	0.0316727	Yes	No
Testis	317	SRFBP1	ENSG00000151304.5	5	0.00118469	0.0236937	20	0.0293297	Yes	No
Testis	317	LOX	ENSG00000113083.13	5	0.00173084	0.0328859	19	0.0384147	Yes	No
Testis	317	ZNF474	ENSG00000164185.5	5	6.92561e-05	0.00131587	19	0.00289622	Yes	Yes
Testis	317	CTC-441N14.4	ENSG00000250803.6	5	0.000288325	0.00547818	19	0.00925384	Yes	Yes
Testis	317	SNCAIP	ENSG00000064692.18	5	4.85698e-05	0.00101997	21	0.00232792	Yes	Yes
Testis	317	CTD-2544H17.1	ENSG00000249621.1	5	0.000553746	0.0105212	19	0.0154549	Yes	No
Testis	317	LINC02201	ENSG00000251538.5	5	1.16854e-19	1.98651e-18	17	2.52958e-17	Yes	Yes
Testis	317	SNX2	ENSG00000205302.6	5	8.18799e-05	0.00139196	17	0.00303917	Yes	Yes
Testis	317	SNX24	ENSG00000064652.10	5	0.000142735	0.00271197	19	0.00526534	Yes	Yes
Testis	317	PPIC	ENSG00000168938.5	5	0.000673306	0.0121195	18	0.0172647	Yes	No
Testis	317	PRDM6	ENSG00000061455.10	5	0.00235681	0.0447793	19	0.0498908	Yes	No
Testis	317	CEP120	ENSG00000168944.15	5	3.93437e-05	0.000786873	20	0.00186737	Yes	Yes
Testis	317	CSNK1G3	ENSG00000151292.17	5	0.000977294	0.0205232	21	0.0261613	Yes	No
Testis	317	ZNF608	ENSG00000168916.15	5	0.000960618	0.0211336	22	0.0267829	Yes	No
Testis	317	RP11-284A20.2	ENSG00000249261.1	5	1.26488e-05	0.000265625	21	0.000718495	Yes	Yes
Testis	317	RP11-284A20.1	ENSG00000249423.1	5	3.78625e-08	7.95112e-07	21	3.35071e-06	Yes	Yes
Testis	317	RP11-257I8.2	ENSG00000250411.1	5	6.98984e-05	0.00153776	22	0.00329935	Yes	Yes
Testis	317	RP11-508M8.1	ENSG00000249365.1	5	0.000517989	0.0119138	23	0.0170426	Yes	No
Testis	317	RP11-395P13.7	ENSG00000281608.1	5	0.000228243	0.00547784	24	0.00925384	Yes	Yes
Testis	317	RP11-395P13.4	ENSG00000250402.2	5	0.000384568	0.00884507	23	0.0134848	Yes	No
Testis	317	RP11-114J13.1	ENSG00000248752.1	5	6.9754e-33	1.60434e-31	23	4.59404e-30	Yes	Yes
Testis	317	LINC02039	ENSG00000248107.1	5	2.28338e-09	5.02343e-08	22	2.4753e-07	Yes	Yes
Testis	317	GRAMD3	ENSG00000155324.9	5	2.59233e-07	5.44389e-06	21	2.01925e-05	Yes	Yes
Testis	317	ALDH7A1	ENSG00000164904.17	5	9.90615e-05	0.00198123	20	0.00407488	Yes	Yes
Testis	317	PHAX	ENSG00000164902.13	5	0.00437278	0.0874555	20	0.0908297	No	No
Testis	317	TEX43	ENSG00000196900.4	5	8.06754e-10	1.61351e-08	20	8.40815e-08	Yes	Yes
Testis	317	RP11-434D11.4	ENSG00000251072.2	5	3.19105e-11	6.063e-10	19	3.73062e-09	Yes	Yes
Testis	317	LMNB1	ENSG00000113368.11	5	0.000381781	0.00725383	19	0.0115228	Yes	No
Testis	317	MARCH3	ENSG00000173926.5	5	0.000127892	0.00242994	19	0.00481199	Yes	Yes
Testis	317	C5orf63	ENSG00000164241.13	5	0.000134111	0.00227989	17	0.00457496	Yes	Yes
Testis	317	CTB-88F18.5	ENSG00000283897.1	5	0.0054333	0.0814994	15	0.0850448	No	No
Testis	317	MEGF10	ENSG00000145794.16	5	5.56344e-11	8.9015e-10	16	5.37469e-09	Yes	Yes
Testis	317	CTD-2195M15.3	ENSG00000271766.1	5	1.55822e-17	2.18151e-16	14	2.3298e-15	Yes	Yes
Testis	317	PRRC1	ENSG00000164244.20	5	0.000350218	0.00525327	15	0.00895675	Yes	Yes
Testis	317	CTXN3	ENSG00000205279.8	5	0.00273202	0.0409803	15	0.046236	Yes	No
Testis	317	CCDC192	ENSG00000230561.4	5	2.01866e-09	3.63358e-08	18	1.823e-07	Yes	Yes
Testis	317	CTC-228N24.2	ENSG00000250603.1	5	0.00133818	0.0200727	15	0.0256755	Yes	No
Testis	317	LINC01184	ENSG00000245937.7	5	7.42903e-09	1.33723e-07	18	6.24911e-07	Yes	Yes
Testis	317	SLC12A2	ENSG00000064651.13	5	0.000177759	0.00337742	19	0.00630458	Yes	Yes
Testis	317	FBN2	ENSG00000138829.11	5	0.00141141	0.0324624	23	0.0380169	Yes	No
Testis	317	SLC27A6	ENSG00000113396.12	5	3.67471e-63	8.45182e-62	23	1.29943e-59	Yes	Yes
Testis	317	ISOC1	ENSG00000066583.11	5	4.0016e-32	8.80353e-31	22	2.43859e-29	Yes	Yes
Testis	317	ADAMTS19	ENSG00000145808.9	5	0.00210705	0.0484623	23	0.0533558	No	No
Testis	317	KIAA1024L	ENSG00000186367.6	5	0.00218839	0.0415793	19	0.0468059	Yes	No
Testis	317	CHSY3	ENSG00000198108.3	5	4.60765e-19	9.67607e-18	21	1.16847e-16	Yes	Yes
Testis	317	HINT1	ENSG00000169567.11	5	1.03231e-21	1.13554e-20	11	1.73074e-19	Yes	Yes
Testis	317	LYRM7	ENSG00000186687.15	5	0.000142328	0.00156561	11	0.00334831	Yes	Yes
Testis	317	CDC42SE2	ENSG00000158985.13	5	4.04531e-09	5.25891e-08	13	2.58411e-07	Yes	Yes
Testis	317	RAPGEF6	ENSG00000158987.20	5	1.09088e-40	1.41814e-39	13	6.1528e-38	Yes	Yes
Testis	317	FNIP1	ENSG00000217128.11	5	0.0438323	0.56982	13	0.569944	No	No
Testis	317	MEIKIN	ENSG00000239642.5	5	3.95557e-07	5.14224e-06	13	1.91511e-05	Yes	Yes
Testis	317	ACSL6	ENSG00000164398.12	5	1.8372e-06	2.38836e-05	13	7.98722e-05	Yes	Yes
Testis	317	IL3	ENSG00000164399.4	5	0.0180937	0.217124	12	0.218	No	No
Testis	317	AC063976.3	ENSG00000224015.1	5	0.0100755	0.120906	12	0.123312	No	No
Testis	317	P4HA2	ENSG00000072682.18	5	7.40598e-26	9.62777e-25	13	1.88185e-23	Yes	Yes
Testis	317	PDLIM4	ENSG00000131435.12	5	2.19449e-09	2.85284e-08	13	1.44778e-07	Yes	Yes
Testis	317	SLC22A4	ENSG00000197208.5	5	1.11091e-05	0.000144419	13	0.00041432	Yes	Yes
Testis	317	SLC22A5	ENSG00000197375.12	5	8.99255e-07	1.16903e-05	13	4.11307e-05	Yes	Yes
Testis	317	C5orf56	ENSG00000197536.11	5	0.000588373	0.00823722	14	0.0127464	Yes	No
Testis	317	IRF1	ENSG00000125347.13	5	0.00074802	0.00972426	13	0.0145274	Yes	No
Testis	317	IL5	ENSG00000113525.9	5	0.000429951	0.00601931	14	0.00995598	Yes	Yes
Testis	317	RAD50	ENSG00000113522.13	5	0.00337354	0.0506031	15	0.0554198	No	No
Testis	317	IL13	ENSG00000169194.9	5	5.82739e-10	8.74108e-09	15	4.7038e-08	Yes	Yes
Testis	317	IL4	ENSG00000113520.10	5	1.07656e-07	1.61484e-06	15	6.52546e-06	Yes	Yes
Testis	317	KIF3A	ENSG00000131437.15	5	4.67035e-06	7.47256e-05	16	0.000227877	Yes	Yes
Testis	317	CCNI2	ENSG00000205089.7	5	0.000316281	0.0050605	16	0.00869663	Yes	Yes
Testis	317	SEPT8	ENSG00000164402.13	5	0.000134292	0.00214868	16	0.00435615	Yes	Yes
Testis	317	SOWAHA	ENSG00000198944.5	5	0.000856369	0.0137019	16	0.0189787	Yes	No
Testis	317	AC004775.5	ENSG00000272203.1	5	0.00120377	0.0192603	16	0.0248361	Yes	No
Testis	317	SHROOM1	ENSG00000164403.14	5	0.000442245	0.00707592	16	0.0113077	Yes	No
Testis	317	GDF9	ENSG00000164404.8	5	1.28571e-06	2.1857e-05	17	7.35243e-05	Yes	Yes
Testis	317	UQCRQ	ENSG00000164405.10	5	0.000213498	0.00362946	17	0.00667285	Yes	Yes
Testis	317	LEAP2	ENSG00000164406.7	5	0.00211301	0.0359211	17	0.0413612	Yes	No
Testis	317	AFF4	ENSG00000072364.12	5	0.000405486	0.00689326	17	0.0110838	Yes	No
Testis	317	CTC-350I8.1	ENSG00000272023.1	5	0.00166086	0.0282346	17	0.033855	Yes	No
Testis	317	ZCCHC10	ENSG00000155329.11	5	0.000306979	0.00521864	17	0.00891421	Yes	Yes
Testis	317	HSPA4	ENSG00000170606.14	5	1.97145e-10	3.5486e-09	18	1.9988e-08	Yes	Yes
Testis	317	RP11-485M7.3	ENSG00000251616.1	5	0.00635029	0.114305	18	0.116851	No	No
Testis	317	FSTL4	ENSG00000053108.16	5	0.000264359	0.00528717	20	0.00900443	Yes	Yes
Testis	317	C5orf15	ENSG00000113583.7	5	0.000419688	0.006715	16	0.0108543	Yes	No
Testis	317	VDAC1	ENSG00000213585.10	5	4.15118e-06	6.64189e-05	16	0.000204781	Yes	Yes
Testis	317	CTB-113I20.2	ENSG00000271737.1	5	0.00271606	0.0407409	15	0.0460067	Yes	No
Testis	317	TCF7	ENSG00000081059.19	5	0.00300534	0.0480854	16	0.0530071	No	No
Testis	317	SKP1	ENSG00000113558.18	5	7.52291e-06	0.000112844	15	0.000331472	Yes	Yes
Testis	317	PPP2CA	ENSG00000113575.9	5	0.000315629	0.00505007	16	0.00868259	Yes	Yes
Testis	317	CTD-2410N18.3	ENSG00000270177.1	5	0.00173571	0.0260357	15	0.0316855	Yes	No
Testis	317	CDKL3	ENSG00000006837.11	5	9.36431e-05	0.00149829	16	0.00322856	Yes	Yes
Testis	317	UBE2B	ENSG00000119048.7	5	0.000257416	0.00386123	15	0.00701174	Yes	Yes
Testis	317	CDKN2AIPNL	ENSG00000237190.3	5	0.000367937	0.00551905	15	0.00930566	Yes	Yes
Testis	317	RP11-215P8.4	ENSG00000250564.1	5	3.80744e-05	0.000571116	15	0.00141492	Yes	Yes
Testis	317	AC005355.1	ENSG00000250994.1	5	0.00161947	0.0242921	15	0.0299345	Yes	No
Testis	317	LINC01843	ENSG00000251169.2	5	0.00110475	0.0165712	15	0.0220257	Yes	No
Testis	317	JADE2	ENSG00000043143.20	5	0.00155178	0.0232768	15	0.0289324	Yes	No
Testis	317	SAR1B	ENSG00000152700.13	5	0.00024235	0.00363525	15	0.00668189	Yes	Yes
Testis	317	SEC24A	ENSG00000113615.12	5	0.00107636	0.0161453	15	0.0215761	Yes	No
Testis	317	CAMLG	ENSG00000164615.4	5	9.32764e-05	0.00130587	14	0.00287724	Yes	Yes
Testis	317	DDX46	ENSG00000145833.15	5	0.00267864	0.0428583	16	0.0480284	Yes	No
Testis	317	C5orf24	ENSG00000181904.8	5	0.00251625	0.0377437	15	0.043126	Yes	No
Testis	317	TXNDC15	ENSG00000113621.14	5	6.94636e-06	0.000104195	15	0.000308665	Yes	Yes
Testis	317	PCBD2	ENSG00000132570.14	5	0.00356811	0.0535217	15	0.0582292	No	No
Testis	317	CATSPER3	ENSG00000152705.7	5	0.000187107	0.0028066	15	0.00541921	Yes	Yes
Testis	317	PITX1	ENSG00000069011.15	5	6.08108e-36	9.12162e-35	15	3.0911e-33	Yes	Yes
Testis	317	C5orf66-AS1	ENSG00000249082.2	5	0.00056209	0.00843135	15	0.0129811	Yes	No
Testis	317	CTC-276P9.2	ENSG00000248753.1	5	0.0039065	0.0585975	15	0.0630591	No	No
Testis	317	CTC-276P9.3	ENSG00000248482.1	5	0.000213388	0.00320082	15	0.00603642	Yes	Yes
Testis	317	C5orf66-AS2	ENSG00000249647.2	5	5.67747e-09	8.5162e-08	15	4.0754e-07	Yes	Yes
Testis	317	H2AFY	ENSG00000113648.16	5	0.000144386	0.00231018	16	0.00462237	Yes	Yes
Testis	317	TIFAB	ENSG00000255833.1	5	4.13104e-19	6.19656e-18	15	7.59501e-17	Yes	Yes
Testis	317	NEUROG1	ENSG00000181965.5	5	0.00079184	0.0118776	15	0.0170015	Yes	No
Testis	317	CXCL14	ENSG00000145824.12	5	4.48636e-06	6.72954e-05	15	0.000207233	Yes	Yes
Testis	317	LINC01959	ENSG00000251045.1	5	1.11992e-07	1.67988e-06	15	6.7656e-06	Yes	Yes
Testis	317	RP11-119J18.1	ENSG00000250378.2	5	3.80953e-05	0.00064762	17	0.00157826	Yes	Yes
Testis	317	SLC25A48	ENSG00000145832.12	5	0.00238221	0.0404975	17	0.0457793	Yes	No
Testis	317	GS1-39E22.1	ENSG00000253927.1	5	8.86873e-05	0.00150768	17	0.00324423	Yes	Yes
Testis	317	LECT2	ENSG00000145826.8	5	1.47035e-07	2.49959e-06	17	9.78981e-06	Yes	Yes
Testis	317	TGFBI	ENSG00000120708.16	5	0.000618365	0.0105122	17	0.0154485	Yes	No
Testis	317	SMAD5	ENSG00000113658.16	5	3.42021e-06	6.15637e-05	18	0.000191101	Yes	Yes
Testis	317	AC009014.3	ENSG00000271824.1	5	7.72223e-38	1.39e-36	18	5.18602e-35	Yes	Yes
Testis	317	TRPC7	ENSG00000069018.17	5	0.000219045	0.00416186	19	0.00744378	Yes	Yes
Testis	317	RP11-114H21.2	ENSG00000249803.5	5	0.00219707	0.0395472	18	0.0448867	Yes	No
Testis	317	SPOCK1	ENSG00000152377.13	5	1.16687e-11	2.10037e-10	18	1.34626e-09	Yes	Yes
Testis	317	KLHL3	ENSG00000146021.14	5	7.92246e-07	1.10915e-05	14	3.91922e-05	Yes	Yes
Testis	317	HNRNPA0	ENSG00000177733.6	5	0.00224326	0.0291623	13	0.0347617	Yes	No
Testis	317	RP11-381K20.4	ENSG00000270697.1	5	0.00558981	0.0726675	13	0.0765815	No	No
Testis	317	MYOT	ENSG00000120729.9	5	0.0109049	0.141763	13	0.14372	No	No
Testis	317	PKD2L2	ENSG00000078795.16	5	2.71931e-10	3.5351e-09	13	1.99218e-08	Yes	Yes
Testis	317	FAM13B	ENSG00000031003.10	5	9.35971e-05	0.00121676	13	0.00270616	Yes	Yes
Testis	317	RP11-325L7.2	ENSG00000250260.1	5	0.000177867	0.00213441	12	0.0043339	Yes	Yes
Testis	317	WNT8A	ENSG00000061492.11	5	4.51395e-05	0.000541674	12	0.00135082	Yes	Yes
Testis	317	NME5	ENSG00000112981.4	5	0.0131425	0.157709	12	0.159337	No	No
Testis	317	BRD8	ENSG00000112983.17	5	0.0344149	0.412978	12	0.413285	No	No
Testis	317	KIF20A	ENSG00000112984.11	5	3.4954e-13	4.19448e-12	12	3.17329e-11	Yes	Yes
Testis	317	CDC23	ENSG00000094880.10	5	1.30355e-08	1.56426e-07	12	7.24946e-07	Yes	Yes
Testis	317	GFRA3	ENSG00000146013.10	5	2.48033e-08	2.9764e-07	12	1.32523e-06	Yes	Yes
Testis	317	CDC25C	ENSG00000158402.18	5	0.000522708	0.00574979	11	0.00960731	Yes	Yes
Testis	317	FAM53C	ENSG00000120709.10	5	0.00459064	0.0504971	11	0.0553169	No	No
Testis	317	KDM3B	ENSG00000120733.13	5	0.00930689	0.102376	11	0.105271	No	No
Testis	317	REEP2	ENSG00000132563.15	5	7.23373e-06	7.23373e-05	10	0.000221183	Yes	Yes
Testis	317	EGR1	ENSG00000120738.7	5	0.0049097	0.049097	10	0.0539794	No	No
Testis	317	ETF1	ENSG00000120705.12	5	0.00170972	0.0170972	10	0.0225756	Yes	No
Testis	317	HSPA9	ENSG00000113013.12	5	0.00852341	0.0852341	10	0.0886633	No	No
Testis	317	CTNNA1	ENSG00000044115.20	5	6.95617e-07	7.65178e-06	11	2.7674e-05	Yes	Yes
Testis	317	LRRTM2	ENSG00000146006.7	5	0.00625402	0.0625402	10	0.0668722	No	No
Testis	317	SIL1	ENSG00000120725.12	5	5.32035e-05	0.000638442	12	0.00155988	Yes	Yes
Testis	317	MATR3	ENSG00000015479.18	5	0.00226546	0.0226546	10	0.0283034	Yes	No
Testis	317	PAIP2	ENSG00000120727.12	5	0.000689249	0.00689249	10	0.0110838	Yes	No
Testis	317	SLC23A1	ENSG00000170482.16	5	0.00517606	0.0517606	10	0.0565307	No	No
Testis	317	MZB1	ENSG00000170476.15	5	0.0158655	0.158655	10	0.16025	No	No
Testis	317	PROB1	ENSG00000228672.3	5	3.47875e-10	3.47875e-09	10	1.96381e-08	Yes	Yes
Testis	317	SPATA24	ENSG00000170469.10	5	1.58411e-05	0.000158411	10	0.00045068	Yes	Yes
Testis	317	DNAJC18	ENSG00000170464.9	5	0.00441501	0.0441501	10	0.0492808	Yes	No
Testis	317	ECSCR	ENSG00000249751.3	5	0.00545389	0.0545389	10	0.059215	No	No
Testis	317	AC138517.6	ENSG00000283288.1	5	0.00427436	0.0427436	10	0.0479233	Yes	No
Testis	317	TMEM173	ENSG00000184584.12	5	1.87663e-06	1.87663e-05	10	6.39445e-05	Yes	Yes
Testis	317	UBE2D2	ENSG00000131508.15	5	0.00806079	0.0806079	10	0.0842257	No	No
Testis	317	CXXC5	ENSG00000171604.11	5	0.00340817	0.0340817	10	0.0395753	Yes	No
Testis	317	CTB-35F21.1	ENSG00000249526.1	5	0.000592172	0.00592172	10	0.00982721	Yes	Yes
Testis	317	PSD2-AS1	ENSG00000249131.1	5	0.00102493	0.0102493	10	0.0151339	Yes	No
Testis	317	CTB-35F21.3	ENSG00000251387.1	5	0.00276105	0.0276105	10	0.0332441	Yes	No
Testis	317	PSD2	ENSG00000146005.3	5	0.000808188	0.00808188	10	0.012557	Yes	No
Testis	317	NRG2	ENSG00000158458.19	5	0.000749324	0.00824256	11	0.0127521	Yes	No
Testis	317	PURA	ENSG00000185129.5	5	0.0116389	0.116389	10	0.11888	No	No
Testis	317	IGIP	ENSG00000182700.4	5	0.00752549	0.0752549	10	0.0790653	No	No
Testis	317	CYSTM1	ENSG00000120306.9	5	0.00138947	0.0152841	11	0.0206566	Yes	No
Testis	317	PFDN1	ENSG00000113068.9	5	0.00632586	0.0695845	11	0.0736142	No	No
Testis	317	HBEGF	ENSG00000113070.7	5	0.00115984	0.0127583	11	0.0179679	Yes	No
Testis	317	SLC4A9	ENSG00000113073.14	5	5.68109e-06	6.24919e-05	11	0.000193717	Yes	Yes
Testis	317	ANKHD1	ENSG00000131503.20	5	0.00113878	0.0136654	12	0.0189358	Yes	No
Testis	317	SRA1	ENSG00000213523.10	5	1.60208e-12	1.9225e-11	12	1.37455e-10	Yes	Yes
Testis	317	EIF4EBP3	ENSG00000243056.1	5	0.00218212	0.0261855	12	0.0318233	Yes	No
Testis	317	APBB3	ENSG00000113108.19	5	0.0024752	0.0297024	12	0.0353082	Yes	No
Testis	317	SLC35A4	ENSG00000176087.14	5	0.00019251	0.00231012	12	0.00462237	Yes	Yes
Testis	317	CD14	ENSG00000170458.13	5	4.0877e-26	4.90524e-25	12	9.72895e-24	Yes	Yes
Testis	317	NDUFA2	ENSG00000131495.8	5	8.28317e-07	9.93981e-06	12	3.54123e-05	Yes	Yes
Testis	317	TMCO6	ENSG00000113119.12	5	2.71681e-07	3.26017e-06	12	1.25414e-05	Yes	Yes
Testis	317	IK	ENSG00000113141.17	5	0.00140191	0.0168229	12	0.022302	Yes	No
Testis	317	WDR55	ENSG00000120314.18	5	2.2098e-10	2.65176e-09	12	1.51525e-08	Yes	Yes
Testis	317	HARS	ENSG00000170445.12	5	3.1952e-05	0.000383423	12	0.000997328	Yes	Yes
Testis	317	HARS2	ENSG00000112855.14	5	9.43681e-05	0.00113242	12	0.00254303	Yes	Yes
Testis	317	ZMAT2	ENSG00000146007.10	5	4.69345e-10	5.63214e-09	12	3.09923e-08	Yes	Yes
Testis	317	PCDHA1	ENSG00000204970.9	5	6.84157e-06	0.000102624	15	0.00030456	Yes	Yes
Testis	317	PCDHA2	ENSG00000204969.6	5	9.46188e-07	1.13543e-05	12	4.00714e-05	Yes	Yes
Testis	317	PCDHA3	ENSG00000255408.3	5	9.56489e-07	1.24344e-05	13	4.35478e-05	Yes	Yes
Testis	317	PCDHA4	ENSG00000204967.10	5	2.70901e-10	3.52172e-09	13	1.98561e-08	Yes	Yes
Testis	317	PCDHA5	ENSG00000204965.8	5	5.49438e-07	7.14269e-06	13	2.59887e-05	Yes	Yes
Testis	317	PCDHA6	ENSG00000081842.17	5	0.00137979	0.0179373	13	0.0234455	Yes	No
Testis	317	PCDHA7	ENSG00000204963.5	5	1.04774e-09	1.36207e-08	13	7.17623e-08	Yes	Yes
Testis	317	PCDHA8	ENSG00000204962.5	5	5.32463e-13	6.92201e-12	13	5.14335e-11	Yes	Yes
Testis	317	PCDHA9	ENSG00000204961.6	5	1.96469e-40	2.5541e-39	13	1.09363e-37	Yes	Yes
Testis	317	PCDHA10	ENSG00000250120.6	5	5.39488e-18	7.01334e-17	13	7.79532e-16	Yes	Yes
Testis	317	PCDHA11	ENSG00000249158.6	5	1.12885e-39	1.46751e-38	13	5.99245e-37	Yes	Yes
Testis	317	PCDHA12	ENSG00000251664.3	5	7.38202e-08	9.59663e-07	13	4.00218e-06	Yes	Yes
Testis	317	PCDHA13	ENSG00000239389.7	5	0.000147009	0.00191111	13	0.00394982	Yes	Yes
Testis	317	PCDHAC1	ENSG00000248383.4	5	0.000321264	0.00417643	13	0.00746217	Yes	Yes
Testis	317	PCDHAC2	ENSG00000243232.4	5	0.000955847	0.012426	13	0.0176213	Yes	No
Testis	317	PCDHB1	ENSG00000171815.5	5	0.00232435	0.0325409	14	0.0380951	Yes	No
Testis	317	CH17-140K24.1	ENSG00000279558.1	5	0.00406468	0.0569056	14	0.0614236	No	No
Testis	317	PCDHB2	ENSG00000112852.6	5	1.93782e-14	2.71294e-13	14	2.27899e-12	Yes	Yes
Testis	317	PCDHB3	ENSG00000113205.5	5	4.05472e-25	5.6766e-24	14	1.0521e-22	Yes	Yes
Testis	317	AC005754.8	ENSG00000272108.1	5	3.9466e-06	5.52524e-05	14	0.000173102	Yes	Yes
Testis	317	PCDHB4	ENSG00000081818.3	5	0.00368954	0.0516536	14	0.0564407	No	No
Testis	317	PCDHB5	ENSG00000113209.8	5	0.00292323	0.0409253	14	0.0461876	Yes	No
Testis	317	PCDHB6	ENSG00000113211.5	5	0.00331937	0.0464712	14	0.0514953	No	No
Testis	317	CH17-140K24.3	ENSG00000280336.1	5	0.00115856	0.0173784	15	0.022873	Yes	No
Testis	317	PCDHB7	ENSG00000113212.6	5	1.42336e-25	2.13504e-24	15	4.06563e-23	Yes	Yes
Testis	317	PCDHB8	ENSG00000120322.3	5	3.29009e-39	4.93514e-38	15	1.98689e-36	Yes	Yes
Testis	317	PCDHB16	ENSG00000272674.3	5	1.04717e-16	1.57075e-15	15	1.57267e-14	Yes	Yes
Testis	317	PCDHB9	ENSG00000177839.6	5	0.000814155	0.0122123	15	0.0173716	Yes	No
Testis	317	PCDHB10	ENSG00000120324.8	5	2.7804e-07	4.1706e-06	15	1.57891e-05	Yes	Yes
Testis	317	PCDHB11	ENSG00000197479.6	5	4.66635e-05	0.000699952	15	0.00168952	Yes	Yes
Testis	317	PCDHB12	ENSG00000120328.6	5	0.0036701	0.0550514	15	0.0597036	No	No
Testis	317	PCDHB13	ENSG00000187372.11	5	3.56744e-06	5.35116e-05	15	0.000168085	Yes	Yes
Testis	317	PCDHB14	ENSG00000120327.6	5	6.32082e-30	9.48123e-29	15	2.31306e-27	Yes	Yes
Testis	317	PCDHB15	ENSG00000113248.5	5	9.87579e-17	1.48137e-15	15	1.48643e-14	Yes	Yes
Testis	317	TAF7	ENSG00000178913.7	5	0.000590027	0.00944043	16	0.0141913	Yes	No
Testis	317	SLC25A2	ENSG00000120329.6	5	3.13008e-09	4.69512e-08	15	2.32252e-07	Yes	Yes
Testis	317	AC005618.6	ENSG00000272070.1	5	0.000197932	0.00296899	15	0.00567678	Yes	Yes
Testis	317	PCDHGA1	ENSG00000204956.5	5	0.000935612	0.0159054	17	0.0213164	Yes	No
Testis	317	PCDHGA2	ENSG00000081853.14	5	0.000596635	0.00894952	15	0.0136069	Yes	No
Testis	317	PCDHGA3	ENSG00000254245.2	5	0.00017335	0.00260026	15	0.00508465	Yes	Yes
Testis	317	PCDHGB1	ENSG00000254221.2	5	0.00269511	0.0404267	15	0.045715	Yes	No
Testis	317	PCDHGA4	ENSG00000262576.2	5	0.000871202	0.013068	15	0.018304	Yes	No
Testis	317	PCDHGB2	ENSG00000253910.2	5	0.00948058	0.142209	15	0.144147	No	No
Testis	317	PCDHGA5	ENSG00000253485.2	5	0.000337215	0.00505823	15	0.00869403	Yes	Yes
Testis	317	PCDHGB3	ENSG00000262209.2	5	0.00121923	0.0182885	15	0.0238204	Yes	No
Testis	317	PCDHGA6	ENSG00000253731.2	5	2.79188e-05	0.000418783	15	0.00107671	Yes	Yes
Testis	317	PCDHGA7	ENSG00000253537.2	5	9.74781e-05	0.00155965	16	0.0033388	Yes	Yes
Testis	317	PCDHGB4	ENSG00000253953.2	5	0.000894179	0.0143069	16	0.0196293	Yes	No
Testis	317	PCDHGA8	ENSG00000253767.2	5	0.000144767	0.00231627	16	0.00463253	Yes	Yes
Testis	317	PCDHGB5	ENSG00000276547.1	5	0.00376167	0.0601867	16	0.0645848	No	No
Testis	317	PCDHGA9	ENSG00000261934.2	5	0.000567913	0.0090866	16	0.013766	Yes	No
Testis	317	PCDHGB6	ENSG00000253305.2	5	0.00217073	0.0347317	16	0.0402099	Yes	No
Testis	317	PCDHGA10	ENSG00000253846.2	5	0.00217426	0.0347882	16	0.0402671	Yes	No
Testis	317	PCDHGB7	ENSG00000254122.2	5	0.00137785	0.0220456	16	0.0276982	Yes	No
Testis	317	PCDHGA11	ENSG00000253873.5	5	0.00335647	0.0537035	16	0.0584103	No	No
Testis	317	PCDHGA12	ENSG00000253159.2	5	0.0121299	0.194078	16	0.195178	No	No
Testis	317	PCDHGC3	ENSG00000240184.6	5	0.000522052	0.00835283	16	0.0128896	Yes	No
Testis	317	PCDHGC4	ENSG00000242419.5	5	0.00220686	0.0353098	16	0.04077	Yes	No
Testis	317	PCDHGC5	ENSG00000240764.3	5	0.00343748	0.0549997	16	0.0596531	No	No
Testis	317	DIAPH1	ENSG00000131504.15	5	0.00139745	0.0251541	18	0.0307816	Yes	No
Testis	317	HDAC3	ENSG00000171720.9	5	0.000111138	0.00188934	17	0.00391436	Yes	Yes
Testis	317	RELL2	ENSG00000164620.8	5	0.000155831	0.00264912	17	0.00516477	Yes	Yes
Testis	317	FCHSD1	ENSG00000197948.10	5	0.000245687	0.00417668	17	0.00746217	Yes	Yes
Testis	317	ARAP3	ENSG00000120318.15	5	1.95099e-08	3.51178e-07	18	1.54745e-06	Yes	Yes
Testis	317	AC005753.1	ENSG00000278925.1	5	3.59091e-06	6.10455e-05	17	0.000189695	Yes	Yes
Testis	317	PCDH1	ENSG00000156453.13	5	0.000149402	0.00253983	17	0.00498778	Yes	Yes
Testis	317	KIAA0141	ENSG00000081791.8	5	6.98214e-15	1.18696e-13	17	1.02879e-12	Yes	Yes
Testis	317	PCDH12	ENSG00000113555.5	5	9.86226e-12	1.67658e-10	17	1.08434e-09	Yes	Yes
Testis	317	RNF14	ENSG00000013561.17	5	5.12897e-07	8.71926e-06	17	3.12926e-05	Yes	Yes
Testis	317	GNPDA1	ENSG00000113552.15	5	0.00012167	0.00206838	17	0.00422116	Yes	Yes
Testis	317	NDFIP1	ENSG00000131507.10	5	0.00134351	0.0228396	17	0.0285035	Yes	No
Testis	317	SPRY4	ENSG00000187678.8	5	0.00125216	0.0212868	17	0.0269279	Yes	No
Testis	317	FGF1	ENSG00000113578.17	5	9.31434e-29	1.67658e-27	18	3.79892e-26	Yes	Yes
Testis	317	LINC01844	ENSG00000236714.1	5	0.00426035	0.0766862	18	0.0804348	No	No
Testis	317	ARHGAP26	ENSG00000145819.15	5	1.51759e-07	3.33869e-06	22	1.28133e-05	Yes	Yes
Testis	317	NR3C1	ENSG00000113580.14	5	0.000645841	0.0109793	17	0.0159976	Yes	No
Testis	317	CTD-2050E21.2	ENSG00000251205.2	5	0.000292265	0.00438398	15	0.00775148	Yes	Yes
Testis	317	HMHB1	ENSG00000158497.3	5	9.87948e-05	0.00158072	16	0.00337475	Yes	Yes
Testis	317	YIPF5	ENSG00000145817.16	5	3.10899e-06	5.59618e-05	18	0.000175157	Yes	Yes
Testis	317	KCTD16	ENSG00000183775.10	5	4.32802e-08	8.22324e-07	19	3.45838e-06	Yes	Yes
Testis	317	CTB-73N10.1	ENSG00000248125.1	5	0.000287029	0.00516653	18	0.00884433	Yes	Yes
Testis	317	PRELID2	ENSG00000186314.11	5	1.04172e-05	0.000218761	21	0.000603273	Yes	Yes
Testis	317	GRXCR2	ENSG00000204928.2	5	8.6912e-05	0.00156442	18	0.00334681	Yes	Yes
Testis	317	SH3RF2	ENSG00000156463.17	5	0.00119439	0.021499	18	0.0271424	Yes	No
Testis	317	PLAC8L1	ENSG00000173261.8	5	2.48926e-19	4.23174e-18	17	5.23437e-17	Yes	Yes
Testis	317	LARS	ENSG00000133706.17	5	0.00377226	0.0641285	17	0.068379	No	No
Testis	317	RBM27	ENSG00000091009.7	5	0.000122399	0.00208079	17	0.00424157	Yes	Yes
Testis	317	POU4F3	ENSG00000091010.4	5	0.000222547	0.00378329	17	0.00689919	Yes	Yes
Testis	317	TCERG1	ENSG00000113649.11	5	7.84959e-05	0.00133443	17	0.00293145	Yes	Yes
Testis	317	PPP2R2B	ENSG00000156475.18	5	2.1491e-06	4.51311e-05	21	0.000143752	Yes	Yes
Testis	317	STK32A	ENSG00000169302.14	5	0.000182941	0.00347588	19	0.00645107	Yes	Yes
Testis	317	DPYSL3	ENSG00000113657.12	5	0.000860183	0.0154833	18	0.0208654	Yes	No
Testis	317	JAKMIP2	ENSG00000176049.15	5	2.26109e-05	0.000429606	19	0.00110046	Yes	Yes
Testis	317	SPINK1	ENSG00000164266.10	5	0.00208478	0.0354413	17	0.0408971	Yes	No
Testis	317	SCGB3A2	ENSG00000164265.8	5	0.000207808	0.00353274	17	0.0065333	Yes	Yes
Testis	317	C5orf46	ENSG00000178776.4	5	0.000187772	0.00337989	18	0.00630714	Yes	Yes
Testis	317	SPINK5	ENSG00000133710.15	5	3.1602e-07	6.00439e-06	19	2.2089e-05	Yes	Yes
Testis	317	SPINK13	ENSG00000214510.9	5	0.00179304	0.0322746	18	0.0378415	Yes	No
Testis	317	SPINK7	ENSG00000145879.10	5	0.00145097	0.0246664	17	0.0302834	Yes	No
Testis	317	FBXO38	ENSG00000145868.16	5	0.000538303	0.00968945	18	0.0144811	Yes	No
Testis	317	HTR4	ENSG00000164270.17	5	5.51998e-05	0.001104	20	0.00249264	Yes	Yes
Testis	317	ADRB2	ENSG00000169252.5	5	5.89657e-06	0.000112035	19	0.000329375	Yes	Yes
Testis	317	SH3TC2	ENSG00000169247.11	5	2.8184e-21	5.35497e-20	19	7.76894e-19	Yes	Yes
Testis	317	CTC-529P8.1	ENSG00000250072.5	5	4.03413e-18	7.26143e-17	18	8.06716e-16	Yes	Yes
Testis	317	ABLIM3	ENSG00000173210.19	5	2.9703e-05	0.000534653	18	0.00133564	Yes	Yes
Testis	317	AFAP1L1	ENSG00000157510.13	5	0.000845656	0.0152218	18	0.0205884	Yes	No
Testis	317	GRPEL2	ENSG00000164284.14	5	2.16811e-11	3.9026e-10	18	2.44331e-09	Yes	Yes
Testis	317	PCYOX1L	ENSG00000145882.10	5	0.000437948	0.00788306	18	0.0123065	Yes	No
Testis	317	IL17B	ENSG00000127743.5	5	0.00312315	0.0562167	18	0.0607653	No	No
Testis	317	CARMN	ENSG00000249669.9	5	0.00092971	0.0167348	18	0.0222006	Yes	No
Testis	317	CSNK1A1	ENSG00000113712.17	5	0.000558129	0.0100463	18	0.0148978	Yes	No
Testis	317	ARHGEF37	ENSG00000183111.11	5	0.00102117	0.018381	18	0.0239191	Yes	No
Testis	317	PPARGC1B	ENSG00000155846.16	5	0.00143579	0.0258442	18	0.0314848	Yes	No
Testis	317	PDE6A	ENSG00000132915.10	5	0.000473705	0.00852669	18	0.0130911	Yes	No
Testis	317	SLC26A2	ENSG00000155850.7	5	0.00141912	0.024125	17	0.0297719	Yes	No
Testis	317	TIGD6	ENSG00000164296.6	5	0.000112199	0.00190738	17	0.00394353	Yes	Yes
Testis	317	HMGXB3	ENSG00000113716.12	5	2.24536e-13	4.04165e-12	18	3.06577e-11	Yes	Yes
Testis	317	CSF1R	ENSG00000182578.13	5	0.000335801	0.00604443	18	0.00998671	Yes	Yes
Testis	317	PDGFRB	ENSG00000113721.13	5	0.00594053	0.10693	18	0.109673	No	No
Testis	317	CDX1	ENSG00000113722.16	5	0.000227841	0.00410114	18	0.00735471	Yes	Yes
Testis	317	SLC6A7	ENSG00000011083.8	5	1.16486e-05	0.000209674	18	0.00058073	Yes	Yes
Testis	317	CAMK2A	ENSG00000070808.15	5	0.000152159	0.00289102	19	0.00555414	Yes	Yes
Testis	317	ARSI	ENSG00000183876.8	5	0.00233651	0.0443936	19	0.0495237	Yes	No
Testis	317	TCOF1	ENSG00000070814.17	5	0.00181621	0.0363243	20	0.0417457	Yes	No
Testis	317	CD74	ENSG00000019582.14	5	0.000471974	0.0089675	19	0.0136298	Yes	No
Testis	317	RPS14	ENSG00000164587.11	5	3.56572e-05	0.000677486	19	0.00164196	Yes	Yes
Testis	317	NDST1-AS1	ENSG00000254333.1	5	3.66557e-24	6.96459e-23	19	1.21327e-21	Yes	Yes
Testis	317	NDST1	ENSG00000070614.14	5	1.47332e-05	0.000294664	20	0.000788369	Yes	Yes
Testis	317	SYNPO	ENSG00000171992.12	5	0.00449717	0.0899435	20	0.0932446	No	No
Testis	317	MYOZ3	ENSG00000164591.13	5	0.000774022	0.0154804	20	0.020864	Yes	No
Testis	317	RBM22	ENSG00000086589.11	5	0.000521989	0.00991779	19	0.0147435	Yes	No
Testis	317	DCTN4	ENSG00000132912.12	5	0.000233125	0.0046625	20	0.00813903	Yes	Yes
Testis	317	SMIM3	ENSG00000256235.1	5	0.00471288	0.0895446	19	0.0928521	No	No
Testis	317	IRGM	ENSG00000237693.4	5	4.53274e-07	8.6122e-06	19	3.0952e-05	Yes	Yes
Testis	317	ZNF300	ENSG00000145908.12	5	2.46566e-19	4.68476e-18	19	5.77291e-17	Yes	Yes
Testis	317	GPX3	ENSG00000211445.11	5	1.5261e-11	2.89959e-10	19	1.83643e-09	Yes	Yes
Testis	317	TNIP1	ENSG00000145901.14	5	0.00589818	0.117964	20	0.120445	No	No
Testis	317	ANXA6	ENSG00000197043.13	5	2.96176e-09	5.92352e-08	20	2.88776e-07	Yes	Yes
Testis	317	CTB-17P3.4	ENSG00000254298.1	5	0.00268612	0.0510363	19	0.0558355	No	No
Testis	317	CCDC69	ENSG00000198624.12	5	1.07722e-12	2.15444e-11	20	1.53369e-10	Yes	Yes
Testis	317	GM2A	ENSG00000196743.8	5	1.61972e-10	3.23944e-09	20	1.83414e-08	Yes	Yes
Testis	317	SLC36A3	ENSG00000186334.9	5	0.000636123	0.0127225	20	0.017934	Yes	No
Testis	317	SLC36A2	ENSG00000186335.8	5	5.10484e-33	1.02097e-31	20	2.96806e-30	Yes	Yes
Testis	317	SLC36A1	ENSG00000123643.12	5	2.7129e-23	5.6971e-22	21	9.43666e-21	Yes	Yes
Testis	317	FAT2	ENSG00000086570.12	5	3.35793e-08	7.38744e-07	22	3.12639e-06	Yes	Yes
Testis	317	SPARC	ENSG00000113140.10	5	0.00401037	0.0882281	22	0.091574	No	No
Testis	317	CTB-113P19.5	ENSG00000272112.1	5	0.000439652	0.00967235	22	0.0144644	Yes	No
Testis	317	ATOX1	ENSG00000177556.11	5	1.29649e-10	2.85227e-09	22	1.62577e-08	Yes	Yes
Testis	317	RP11-54C4.3	ENSG00000275765.5	5	2.03602e-10	4.47924e-09	22	2.49478e-08	Yes	Yes
Testis	317	G3BP1	ENSG00000145907.14	5	0.00220276	0.0506634	23	0.0554806	No	No
Testis	317	GLRA1	ENSG00000145888.10	5	0.00127713	0.029374	23	0.0349831	Yes	No
Testis	317	LINC01933	ENSG00000254226.5	5	2.2676e-05	0.000566901	25	0.00140622	Yes	Yes
Testis	317	NMUR2	ENSG00000132911.4	5	3.27e-06	6.86701e-05	21	0.00021104	Yes	Yes
Testis	317	LINC01470	ENSG00000249484.8	5	0.000338732	0.00880702	26	0.0134366	Yes	No
Testis	317	GRIA1	ENSG00000155511.17	5	0.000235334	0.00541269	23	0.00917318	Yes	Yes
Testis	317	LINC01861	ENSG00000251183.1	5	0.000142468	0.00284936	20	0.00548699	Yes	Yes
Testis	317	RP11-461L18.1	ENSG00000261382.1	5	2.26697e-05	0.000453395	20	0.00115459	Yes	Yes
Testis	317	FAM114A2	ENSG00000055147.18	5	0.000295998	0.00591996	20	0.009825	Yes	Yes
Testis	317	MFAP3	ENSG00000037749.11	5	0.000120435	0.00252913	21	0.00497061	Yes	Yes
Testis	317	GALNT10	ENSG00000164574.15	5	3.06582e-05	0.000643822	21	0.00157068	Yes	Yes
Testis	317	SAP30L	ENSG00000164576.11	5	0.000189735	0.00360497	19	0.00663688	Yes	Yes
Testis	317	HAND1	ENSG00000113196.2	5	0.00170895	0.0324701	19	0.0380214	Yes	No
Testis	317	LARP1	ENSG00000155506.16	5	0.000958795	0.0191759	20	0.0247538	Yes	No
Testis	317	FAXDC2	ENSG00000170271.10	5	2.79732e-07	5.59463e-06	20	2.06946e-05	Yes	Yes
Testis	317	CNOT8	ENSG00000155508.13	5	1.8788e-14	3.56972e-13	19	2.96502e-12	Yes	Yes
Testis	317	GEMIN5	ENSG00000082516.8	5	0.00138588	0.0277176	20	0.0333537	Yes	No
Testis	317	MRPL22	ENSG00000082515.17	5	0.00303964	0.0577532	19	0.0622446	No	No
Testis	317	KIF4B	ENSG00000226650.5	5	0.00023132	0.00439508	19	0.00776512	Yes	Yes
Testis	317	SGCD	ENSG00000170624.13	5	0.000492455	0.0132963	27	0.0185478	Yes	No
Testis	317	PPP1R2P3	ENSG00000231989.4	5	0.000535417	0.00963751	18	0.014426	Yes	No
Testis	317	TIMD4	ENSG00000145850.8	5	0.000106293	0.00201956	19	0.0041396	Yes	Yes
Testis	317	HAVCR1	ENSG00000113249.12	5	1.35666e-19	2.71332e-18	20	3.41332e-17	Yes	Yes
Testis	317	HAVCR2	ENSG00000135077.8	5	2.22297e-18	4.66824e-17	21	5.27578e-16	Yes	Yes
Testis	317	MED7	ENSG00000155868.7	5	7.31471e-20	1.53609e-18	21	1.9804e-17	Yes	Yes
Testis	317	FAM71B	ENSG00000170613.4	5	8.62022e-05	0.00181025	21	0.00377885	Yes	Yes
Testis	317	ITK	ENSG00000113263.12	5	0.000966087	0.0202878	21	0.0259089	Yes	No
Testis	317	CYFIP2	ENSG00000055163.19	5	0.000136099	0.00299417	22	0.00571778	Yes	Yes
Testis	317	FNDC9	ENSG00000172568.4	5	0.00112824	0.023693	21	0.0293297	Yes	No
Testis	317	ADAM19	ENSG00000135074.15	5	3.50588e-08	7.71293e-07	22	3.25632e-06	Yes	Yes
Testis	317	NIPAL4	ENSG00000172548.14	5	0.00010741	0.00225562	21	0.00453141	Yes	Yes
Testis	317	SOX30	ENSG00000039600.10	5	4.84665e-11	1.0178e-09	21	6.08129e-09	Yes	Yes
Testis	317	C5orf52	ENSG00000187658.6	5	8.77292e-16	1.84231e-14	21	1.69534e-13	Yes	Yes
Testis	317	THG1L	ENSG00000113272.13	5	0.000132243	0.00277711	21	0.00537062	Yes	Yes
Testis	317	LSM11	ENSG00000155858.5	5	0.000889523	0.01868	21	0.0242311	Yes	No
Testis	317	CLINT1	ENSG00000113282.13	5	4.32102e-08	9.07414e-07	21	3.79533e-06	Yes	Yes
Testis	317	CTC-436K13.3	ENSG00000253424.1	5	1.86405e-05	0.000372809	20	0.000972591	Yes	Yes
Testis	317	RP11-32D16.1	ENSG00000254135.1	5	5.87493e-08	1.11624e-06	19	4.61233e-06	Yes	Yes
Testis	317	EBF1	ENSG00000164330.16	5	0.00143534	0.0315774	22	0.0371324	Yes	No
Testis	317	LINC02202	ENSG00000245812.2	5	0.000393463	0.00668887	17	0.010822	Yes	No
Testis	317	RNF145	ENSG00000145860.11	5	0.00156301	0.0281342	18	0.0337575	Yes	No
Testis	317	LINC01932	ENSG00000253315.1	5	0.000124518	0.00224132	18	0.00450822	Yes	Yes
Testis	317	UBLCP1	ENSG00000164332.7	5	0.000262755	0.0047296	18	0.00823045	Yes	Yes
Testis	317	IL12B	ENSG00000113302.4	5	0.0039061	0.0703099	18	0.0743232	No	No
Testis	317	LINC01845	ENSG00000253298.1	5	0.00138612	0.023564	17	0.0291976	Yes	No
Testis	317	AC008691.1	ENSG00000254199.2	5	0.000227801	0.00410043	18	0.00735457	Yes	Yes
Testis	317	LINC01847	ENSG00000253311.1	5	0.00049258	0.00935902	19	0.0140948	Yes	No
Testis	317	ADRA1B	ENSG00000170214.3	5	8.00123e-05	0.00152023	19	0.00326693	Yes	Yes
Testis	317	TTC1	ENSG00000113312.10	5	0.000905706	0.0172084	19	0.0226975	Yes	No
Testis	317	PWWP2A	ENSG00000170234.12	5	4.23161e-05	0.000846323	20	0.0019903	Yes	Yes
Testis	317	FABP6	ENSG00000170231.15	5	1.21672e-27	2.43345e-26	20	5.1808e-25	Yes	Yes
Testis	317	CCNJL	ENSG00000135083.14	5	0.000993586	0.0208653	21	0.0265207	Yes	No
Testis	317	C1QTNF2	ENSG00000145861.7	5	0.00161337	0.0338808	21	0.039388	Yes	No
Testis	317	ZBED8	ENSG00000221886.3	5	4.81914e-05	0.000963829	20	0.00222077	Yes	Yes
Testis	317	SLU7	ENSG00000164609.9	5	6.72148e-08	1.3443e-06	20	5.48542e-06	Yes	Yes
Testis	317	PTTG1	ENSG00000164611.12	5	0.00163165	0.0326331	20	0.0381758	Yes	No
Testis	317	MIR3142HG	ENSG00000253522.5	5	3.68665e-07	7.3733e-06	20	2.67725e-05	Yes	Yes
Testis	317	ATP10B	ENSG00000118322.12	5	4.15282e-05	0.00091362	22	0.00212458	Yes	Yes
Testis	317	GABRB2	ENSG00000145864.12	5	0.00213405	0.0448151	21	0.0499209	Yes	No
Testis	317	GABRA6	ENSG00000145863.10	5	0.000949633	0.0189927	20	0.0245671	Yes	No
Testis	317	GABRA1	ENSG00000022355.16	5	0.000594479	0.0107006	18	0.0156749	Yes	No
Testis	317	GABRG2	ENSG00000113327.15	5	0.000123492	0.00222286	18	0.00447698	Yes	Yes
Testis	317	RP11-96G10.1	ENSG00000254173.1	5	4.61113e-06	7.83892e-05	17	0.000237941	Yes	Yes
Testis	317	RP11-167P20.1	ENSG00000254186.1	5	3.14975e-05	0.000566955	18	0.00140622	Yes	Yes
Testis	317	CCNG1	ENSG00000113328.18	5	1.73193e-09	3.29067e-08	19	1.66114e-07	Yes	Yes
Testis	317	NUDCD2	ENSG00000170584.10	5	1.89171e-05	0.000359424	19	0.000941962	Yes	Yes
Testis	317	HMMR	ENSG00000072571.19	5	0.000465374	0.00930748	20	0.014032	Yes	No
Testis	317	MAT2B	ENSG00000038274.16	5	5.5812e-05	0.00111624	20	0.00251384	Yes	Yes
Testis	317	LINC02143	ENSG00000253236.1	5	9.51056e-49	1.80701e-47	19	1.20334e-45	Yes	Yes
Testis	317	LINC01938	ENSG00000254066.1	5	1.25327e-54	2.00522e-53	16	1.84481e-51	Yes	Yes
Testis	317	RP11-67M9.1	ENSG00000254171.1	5	0.000857022	0.0145694	17	0.0199076	Yes	No
Testis	317	LINC01947	ENSG00000254130.1	5	2.58433e-07	3.87649e-06	15	1.47464e-05	Yes	Yes
Testis	317	CTC-264O10.2	ENSG00000253713.1	5	0.000171673	0.00274677	16	0.00532074	Yes	Yes
Testis	317	TENM2	ENSG00000145934.16	5	0.000294767	0.00736916	25	0.0116704	Yes	No
Testis	317	WWC1	ENSG00000113645.14	5	3.18426e-11	6.0501e-10	19	3.72369e-09	Yes	Yes
Testis	317	RARS	ENSG00000113643.8	5	6.59988e-12	1.18798e-10	18	7.79554e-10	Yes	Yes
Testis	317	FBLL1	ENSG00000188573.7	5	3.85117e-30	6.9321e-29	18	1.70937e-27	Yes	Yes
Testis	317	PANK3	ENSG00000120137.6	5	6.02282e-06	0.000108411	18	0.00031987	Yes	Yes
Testis	317	SLIT3	ENSG00000184347.14	5	0.00388023	0.0970058	25	0.100104	No	No
Testis	317	SPDL1	ENSG00000040275.16	5	2.07275e-76	4.1455e-75	20	1.35664e-72	Yes	Yes
Testis	317	DOCK2	ENSG00000134516.15	5	5.97473e-21	1.49368e-19	25	2.08642e-18	Yes	Yes
Testis	317	FAM196B	ENSG00000204767.3	5	0.000457475	0.0100644	22	0.014916	Yes	No
Testis	317	FOXI1	ENSG00000168269.8	5	1.33852e-10	2.8109e-09	21	1.60379e-08	Yes	Yes
Testis	317	C5orf58	ENSG00000234511.8	5	0.000154248	0.00308497	20	0.00586282	Yes	Yes
Testis	317	LCP2	ENSG00000043462.11	5	7.38074e-08	1.47615e-06	20	5.99036e-06	Yes	Yes
Testis	317	CTB-114C7.4	ENSG00000250274.1	5	0.00116752	0.0233503	20	0.0290065	Yes	No
Testis	317	LINC01366	ENSG00000235172.7	5	1.8158e-05	0.00036316	20	0.000950231	Yes	Yes
Testis	317	KCNIP1	ENSG00000182132.13	5	7.67709e-05	0.00176573	23	0.00369959	Yes	Yes
Testis	317	KCNMB1	ENSG00000145936.8	5	0.000387754	0.00775508	20	0.0121506	Yes	No
Testis	317	GABRP	ENSG00000094755.16	5	0.000132767	0.00265535	20	0.00517515	Yes	Yes
Testis	317	RANBP17	ENSG00000204764.13	5	0.00044169	0.0101589	23	0.0150219	Yes	No
Testis	317	TLX3	ENSG00000164438.5	5	0.00111484	0.0211819	19	0.0268249	Yes	No
Testis	317	NPM1	ENSG00000181163.13	5	0.000166763	0.00316849	19	0.00598704	Yes	Yes
Testis	317	FGF18	ENSG00000156427.7	5	0.00170879	0.032467	19	0.0380204	Yes	No
Testis	317	CTB-78H18.1	ENSG00000253110.1	5	0.000453872	0.0081697	18	0.0126625	Yes	No
Testis	317	SMIM23	ENSG00000185662.9	5	2.31725e-08	4.17105e-07	18	1.82418e-06	Yes	Yes
Testis	317	FBXW11	ENSG00000072803.17	5	0.000937458	0.0178117	19	0.023308	Yes	No
Testis	317	STK10	ENSG00000072786.12	5	0.000113031	0.00214759	19	0.00435526	Yes	Yes
Testis	317	EFCAB9	ENSG00000214360.4	5	7.29045e-06	0.000131228	18	0.000380817	Yes	Yes
Testis	317	UBTD2	ENSG00000168246.5	5	3.11153e-08	5.91191e-07	19	2.539e-06	Yes	Yes
Testis	317	SH3PXD2B	ENSG00000174705.12	5	1.7042e-05	0.00034084	20	0.000897753	Yes	Yes
Testis	317	LINC01944	ENSG00000254299.1	5	9.84604e-05	0.00187075	19	0.00388567	Yes	Yes
Testis	317	NEURL1B	ENSG00000214357.8	5	4.52409e-05	0.000904817	20	0.00210839	Yes	Yes
Testis	317	DUSP1	ENSG00000120129.5	5	0.0011967	0.0239339	20	0.0295738	Yes	No
Testis	317	RP11-536N17.1	ENSG00000253628.1	5	0.00104408	0.0208815	20	0.0265334	Yes	No
Testis	317	ERGIC1	ENSG00000113719.15	5	1.38014e-05	0.00030363	22	0.000809821	Yes	Yes
Testis	317	RPL26L1	ENSG00000037241.7	5	0.00121502	0.0267304	22	0.0323561	Yes	No
Testis	317	ATP6V0E1	ENSG00000113732.8	5	9.67954e-05	0.0021295	22	0.0043247	Yes	Yes
Testis	317	CREBRF	ENSG00000164463.12	5	0.00184199	0.0423658	23	0.0475673	Yes	No
Testis	317	BNIP1	ENSG00000113734.17	5	7.7027e-12	1.69459e-10	22	1.09506e-09	Yes	Yes
Testis	317	NKX2-5	ENSG00000183072.9	5	0.000153556	0.00322468	21	0.00607304	Yes	Yes
Testis	317	STC2	ENSG00000113739.10	5	0.000303051	0.00666711	22	0.0107947	Yes	No
Testis	317	CTB-32H22.1	ENSG00000253968.1	5	0.000177729	0.00391005	22	0.00708298	Yes	Yes
Testis	317	CTB-164N12.1	ENSG00000253141.1	5	0.000511322	0.0112491	22	0.016297	Yes	No
Testis	317	CTB-33O18.1	ENSG00000253768.1	5	7.36936e-09	1.69495e-07	23	7.81719e-07	Yes	Yes
Testis	317	CTB-33O18.2	ENSG00000254164.1	5	0.00209709	0.0482331	23	0.0531571	No	No
Testis	317	BOD1	ENSG00000145919.10	5	0.000247154	0.00568454	23	0.00952388	Yes	Yes
Testis	317	LINC01863	ENSG00000253959.1	5	0.00127923	0.0294222	23	0.0350332	Yes	No
Testis	317	LINC01484	ENSG00000253686.1	5	0.000103225	0.00237417	23	0.00472761	Yes	Yes
Testis	317	CPEB4	ENSG00000113742.12	5	2.19922e-08	5.0582e-07	23	2.18876e-06	Yes	Yes
Testis	317	C5orf47	ENSG00000185056.9	5	1.44246e-15	3.31765e-14	23	2.99451e-13	Yes	Yes
Testis	317	HMP19	ENSG00000170091.10	5	0.000871446	0.0226576	26	0.0283056	Yes	No
Testis	317	LINC01411	ENSG00000249306.5	5	6.84146e-06	0.000177878	26	0.000501147	Yes	Yes
Testis	317	RP11-267A15.3	ENSG00000250256.1	5	0.00105348	0.0242299	23	0.0298724	Yes	No
Testis	317	MSX2	ENSG00000120149.8	5	0.000148848	0.0034235	23	0.00637139	Yes	Yes
Testis	317	CTD-2532K18.2	ENSG00000251144.1	5	6.73254e-06	0.000148116	22	0.000423812	Yes	Yes
Testis	317	DRD1	ENSG00000184845.3	5	0.000690578	0.0124304	18	0.0176265	Yes	No
Testis	317	SFXN1	ENSG00000164466.12	5	2.7601e-06	5.24419e-05	19	0.000165019	Yes	Yes
Testis	317	HRH2	ENSG00000113749.7	5	0.000189125	0.00340424	18	0.00634432	Yes	Yes
Testis	317	CPLX2	ENSG00000145920.14	5	0.000577271	0.00981361	17	0.0146323	Yes	No
Testis	317	THOC3	ENSG00000051596.9	5	9.04736e-25	1.44758e-23	16	2.60496e-22	Yes	Yes
Testis	317	FAM153B	ENSG00000182230.11	5	0.000309961	0.00495938	16	0.00855751	Yes	Yes
Testis	317	RP11-826N14.4	ENSG00000251623.1	5	4.95657e-12	7.43485e-11	15	4.98734e-10	Yes	Yes
Testis	317	SIMC1	ENSG00000170085.17	5	0.00157994	0.0221192	14	0.0277678	Yes	No
Testis	317	KIAA1191	ENSG00000122203.14	5	0.000442993	0.00575891	13	0.00961553	Yes	Yes
Testis	317	ARL10	ENSG00000175414.6	5	2.42586e-08	3.15362e-07	13	1.39979e-06	Yes	Yes
Testis	317	NOP16	ENSG00000048162.20	5	1.63255e-11	2.12232e-10	13	1.35918e-09	Yes	Yes
Testis	317	HIGD2A	ENSG00000146066.2	5	0.000295447	0.00384082	13	0.00698408	Yes	Yes
Testis	317	CLTB	ENSG00000175416.12	5	0.000451984	0.00587579	13	0.00976727	Yes	Yes
Testis	317	FAF2	ENSG00000113194.12	5	0.0003552	0.0046176	13	0.00807975	Yes	Yes
Testis	317	RNF44	ENSG00000146083.11	5	2.66452e-05	0.000319742	12	0.00084835	Yes	Yes
Testis	317	CDHR2	ENSG00000074276.10	5	0.00247076	0.0296491	12	0.0352557	Yes	No
Testis	317	GPRIN1	ENSG00000169258.6	5	0.00291828	0.0350194	12	0.0405021	Yes	No
Testis	317	SNCB	ENSG00000074317.10	5	0.000663507	0.00796209	12	0.0124095	Yes	No
Testis	317	EIF4E1B	ENSG00000175766.11	5	0.0011089	0.0133068	12	0.0185579	Yes	No
Testis	317	TSPAN17	ENSG00000048140.17	5	5.05736e-07	6.06883e-06	12	2.23118e-05	Yes	Yes
Testis	317	LINC01574	ENSG00000248859.2	5	0.00178944	0.0214733	12	0.0271189	Yes	No
Testis	317	UNC5A	ENSG00000113763.10	5	0.000644699	0.00773639	12	0.012128	Yes	No
Testis	317	HK3	ENSG00000160883.10	5	0.00125024	0.0150028	12	0.0203653	Yes	No
Testis	317	UIMC1	ENSG00000087206.16	5	2.55571e-18	3.32242e-17	13	3.80931e-16	Yes	Yes
Testis	317	ZNF346	ENSG00000113761.11	5	0.000104378	0.00135691	13	0.00297094	Yes	Yes
Testis	317	FGFR4	ENSG00000160867.14	5	6.74988e-06	8.77485e-05	13	0.000263625	Yes	Yes
Testis	317	NSD1	ENSG00000165671.19	5	0.000609761	0.00914642	15	0.0138361	Yes	No
Testis	317	RAB24	ENSG00000169228.13	5	0.000372641	0.00521697	14	0.00891204	Yes	Yes
Testis	317	PRELID1	ENSG00000169230.9	5	3.50302e-05	0.000490423	14	0.00123661	Yes	Yes
Testis	317	MXD3	ENSG00000213347.10	5	1.35813e-08	1.90138e-07	14	8.71834e-07	Yes	Yes
Testis	317	LMAN2	ENSG00000169223.14	5	0.000348413	0.0052262	15	0.00892446	Yes	Yes
Testis	317	RGS14	ENSG00000169220.17	5	7.9895e-70	1.19842e-68	15	2.83026e-66	Yes	Yes
Testis	317	SLC34A1	ENSG00000131183.10	5	4.80452e-05	0.000720677	15	0.00173271	Yes	Yes
Testis	317	PFN3	ENSG00000196570.2	5	0.000929672	0.0139451	15	0.0192442	Yes	No
Testis	317	F12	ENSG00000131187.9	5	0.00253848	0.0380772	15	0.0434529	Yes	No
Testis	317	GRK6	ENSG00000198055.10	5	0.00816149	0.122422	15	0.124781	No	No
Testis	317	PRR7	ENSG00000131188.11	5	0.000598886	0.00898329	15	0.0136465	Yes	No
Testis	317	DBN1	ENSG00000113758.13	5	0.000458376	0.00687564	15	0.0110617	Yes	No
Testis	317	PDLIM7	ENSG00000196923.13	5	6.45159e-05	0.000967738	15	0.00222804	Yes	Yes
Testis	317	DOK3	ENSG00000146094.13	5	3.87253e-05	0.00058088	15	0.00143593	Yes	Yes
Testis	317	DDX41	ENSG00000183258.11	5	0.000455163	0.00682744	15	0.0109926	Yes	No
Testis	317	FAM193B	ENSG00000146067.15	5	0.00109761	0.0175618	16	0.0230613	Yes	No
Testis	317	RP11-1277A3.3	ENSG00000272459.1	5	9.43022e-21	1.41453e-19	15	1.9819e-18	Yes	Yes
Testis	317	TMED9	ENSG00000184840.11	5	4.28415e-18	6.42623e-17	15	7.15664e-16	Yes	Yes
Testis	317	B4GALT7	ENSG00000027847.13	5	1.13132e-06	1.69698e-05	15	5.82389e-05	Yes	Yes
Testis	317	FAM153A	ENSG00000170074.19	5	4.01818e-19	6.8309e-18	17	8.34572e-17	Yes	Yes
Testis	317	RP11-1026M7.3	ENSG00000248943.1	5	9.3779e-18	1.59424e-16	17	1.7154e-15	Yes	Yes
Testis	317	RP11-1252I4.2	ENSG00000250101.1	5	4.87336e-05	0.000974672	20	0.00224107	Yes	Yes
Testis	317	RP11-423H2.4	ENSG00000280207.1	5	0.000115433	0.00230865	20	0.00462056	Yes	Yes
Testis	317	PROP1	ENSG00000175325.2	5	0.00158718	0.0317436	20	0.0372933	Yes	No
Testis	317	FAM153C	ENSG00000204677.10	5	1.02542e-26	2.15338e-25	21	4.35005e-24	Yes	Yes
Testis	317	N4BP3	ENSG00000145911.5	5	0.000575147	0.0120781	21	0.0172183	Yes	No
Testis	317	RMND5B	ENSG00000145916.18	5	0.000955287	0.020061	21	0.0256636	Yes	No
Testis	317	NHP2	ENSG00000145912.8	5	0.00196142	0.0411897	21	0.0464357	Yes	No
Testis	317	HNRNPAB	ENSG00000197451.11	5	3.74691e-08	8.2432e-07	22	3.46614e-06	Yes	Yes
Testis	317	PHYKPL	ENSG00000175309.14	5	2.64935e-25	5.82857e-24	22	1.07765e-22	Yes	Yes
Testis	317	COL23A1	ENSG00000050767.15	5	1.09942e-10	2.85849e-09	26	1.62891e-08	Yes	Yes
Testis	317	CLK4	ENSG00000113240.12	5	1.22505e-05	0.000306263	25	0.000815927	Yes	Yes
Testis	317	ZNF354A	ENSG00000169131.11	5	1.59301e-70	3.98253e-69	25	9.70551e-67	Yes	Yes
Testis	317	ZNF354B	ENSG00000178338.10	5	2.22532e-07	5.56331e-06	25	2.05854e-05	Yes	Yes
Testis	317	ZFP2	ENSG00000198939.7	5	4.52846e-05	0.00113211	25	0.0025426	Yes	Yes
Testis	317	RP11-281O15.8	ENSG00000272431.1	5	0.000628745	0.0157186	25	0.0211093	Yes	No
Testis	317	ZNF454	ENSG00000178187.7	5	0.00111091	0.0277729	25	0.0333974	Yes	No
Testis	317	GRM6	ENSG00000113262.14	5	2.30481e-05	0.000576203	25	0.00142637	Yes	Yes
Testis	317	ZNF879	ENSG00000234284.6	5	0.000838903	0.0209726	25	0.0266245	Yes	No
Testis	317	ZNF354C	ENSG00000177932.6	5	5.72548e-12	1.43137e-10	25	9.3371e-10	Yes	Yes
Testis	317	ADAMTS2	ENSG00000087116.14	5	0.000261519	0.00732252	28	0.0116086	Yes	No
Testis	317	RP11-443C10.1	ENSG00000253163.1	5	0.000164633	0.00411582	25	0.00737579	Yes	Yes
Testis	317	RP11-798K23.1	ENSG00000250674.1	5	0.000816792	0.0212366	26	0.0268793	Yes	No
Testis	317	RUFY1	ENSG00000176783.14	5	5.48152e-07	1.4252e-05	26	4.95273e-05	Yes	Yes
Testis	317	HNRNPH1	ENSG00000169045.17	5	5.45863e-06	0.000141924	26	0.000407726	Yes	Yes
Testis	317	CBY3	ENSG00000204659.4	5	5.2116e-06	0.000135502	26	0.000391237	Yes	Yes
Testis	317	CANX	ENSG00000127022.14	5	0.000434622	0.0113002	26	0.0163548	Yes	No
Testis	317	MAML1	ENSG00000161021.11	5	0.000397359	0.0103313	26	0.0152239	Yes	No
Testis	317	MGAT4B	ENSG00000161013.16	5	0.00208054	0.0520134	25	0.0567825	No	No
Testis	317	SQSTM1	ENSG00000161011.19	5	0.000276396	0.00690989	25	0.0111035	Yes	No
Testis	317	MRNIP	ENSG00000161010.14	5	1.35502e-16	3.25205e-15	24	3.17554e-14	Yes	Yes
Testis	317	CTC-241N9.1	ENSG00000245317.2	5	0.000814779	0.0195547	24	0.0251422	Yes	No
Testis	317	TBC1D9B	ENSG00000197226.12	5	0.000409933	0.0098384	24	0.0146597	Yes	No
Testis	317	RNF130	ENSG00000113269.13	5	8.59864e-05	0.00214966	25	0.00435753	Yes	Yes
Testis	317	RASGEF1C	ENSG00000146090.15	5	0.00128169	0.0307606	24	0.0363352	Yes	No
Testis	317	MAPK9	ENSG00000050748.17	5	7.26197e-10	1.67025e-08	23	8.69002e-08	Yes	Yes
Testis	317	GFPT2	ENSG00000131459.12	5	0.000319586	0.00703088	22	0.0112534	Yes	No
Testis	317	CTC-573N18.1	ENSG00000250509.1	5	0.00132572	0.0278402	21	0.0334608	Yes	No
Testis	317	CNOT6	ENSG00000113300.11	5	0.00223461	0.0446921	20	0.049813	Yes	No
Testis	317	SCGB3A1	ENSG00000161055.3	5	1.00133e-20	1.90253e-19	19	2.63661e-18	Yes	Yes
Testis	317	FLT4	ENSG00000037280.15	5	1.66215e-06	3.15808e-05	19	0.000103469	Yes	Yes
Testis	317	RP11-451H23.3	ENSG00000248717.1	5	0.000433149	0.00779668	18	0.0122074	Yes	No
Testis	317	MGAT1	ENSG00000131446.16	5	0.000597213	0.0101526	17	0.0150146	Yes	No
Testis	317	LINC00847	ENSG00000245060.6	5	0.00122689	0.0208571	17	0.0265146	Yes	No
Testis	317	ZFP62	ENSG00000196670.13	5	3.75236e-10	6.37901e-09	17	3.48012e-08	Yes	Yes
Testis	317	BTNL8	ENSG00000113303.11	5	4.06706e-65	6.5073e-64	16	1.1646e-61	Yes	Yes
Testis	317	BTNL3	ENSG00000168903.8	5	8.76468e-96	1.40235e-94	16	2.29464e-91	Yes	Yes
Testis	317	BTNL9	ENSG00000165810.16	5	6.36457e-11	9.54686e-10	15	5.73262e-09	Yes	Yes
Testis	317	OR2V2	ENSG00000182613.1	5	2.09093e-10	2.9273e-09	14	1.66522e-08	Yes	Yes
Testis	317	LINC01962	ENSG00000248473.1	5	0.000176479	0.00229423	13	0.00459805	Yes	Yes
Testis	317	TRIM7	ENSG00000146054.17	5	1.7408e-06	2.26305e-05	13	7.59365e-05	Yes	Yes
Testis	317	TRIM41	ENSG00000146063.19	5	0.00636538	0.08275	13	0.0862554	No	No
Testis	317	RACK1	ENSG00000204628.11	5	0.00111034	0.0144344	13	0.0197659	Yes	No
Testis	317	TRIM52	ENSG00000183718.5	5	0.000441311	0.00529573	12	0.00901571	Yes	Yes
Testis	317	CTC-338M12.9	ENSG00000248103.1	5	7.67803e-07	9.21364e-06	12	3.29585e-05	Yes	Yes
Testis	317	AC138035.2	ENSG00000238035.8	5	2.25912e-11	2.71094e-10	12	1.72411e-09	Yes	Yes
Testis	317	LINC00266-3	ENSG00000170590.9	6	5.25788e-09	5.78367e-08	11	2.82319e-07	Yes	Yes
Testis	317	RP3-416J7.4	ENSG00000263667.1	6	7.29809e-16	8.75771e-15	12	8.27306e-14	Yes	Yes
Testis	317	RP3-416J7.5	ENSG00000205653.1	6	0.000855142	0.0102617	12	0.0151456	Yes	No
Testis	317	DUSP22	ENSG00000112679.14	6	0.00314431	0.0440203	14	0.0491503	Yes	No
Testis	317	IRF4	ENSG00000137265.14	6	1.00919e-06	1.51379e-05	15	5.23123e-05	Yes	Yes
Testis	317	EXOC2	ENSG00000112685.13	6	3.82934e-05	0.000727574	19	0.00174709	Yes	Yes
Testis	317	HUS1B	ENSG00000188996.4	6	1.70518e-05	0.000306933	18	0.000817393	Yes	Yes
Testis	317	RP11-532F6.3	ENSG00000272463.1	6	9.42836e-12	1.79139e-10	19	1.15532e-09	Yes	Yes
Testis	317	RP11-532F6.4	ENSG00000271727.1	6	0.000401227	0.00802453	20	0.0124882	Yes	No
Testis	317	RP11-284J1.1	ENSG00000272485.1	6	1.71815e-08	3.43631e-07	20	1.51645e-06	Yes	Yes
Testis	317	RP5-1077H22.2	ENSG00000276687.1	6	2.66051e-22	5.58707e-21	21	8.68308e-20	Yes	Yes
Testis	317	RP5-1077H22.1	ENSG00000278343.1	6	4.71422e-06	9.89986e-05	21	0.000295025	Yes	Yes
Testis	317	RP5-856G1.1	ENSG00000270937.1	6	1.6693e-11	3.67246e-10	22	2.303e-09	Yes	Yes
Testis	317	RP5-856G1.2	ENSG00000176515.1	6	0.0007001	0.0154022	22	0.0207818	Yes	No
Testis	317	FOXQ1	ENSG00000164379.6	6	0.00187202	0.0393124	21	0.04466	Yes	No
Testis	317	LINC01394	ENSG00000281809.1	6	7.29624e-12	1.53221e-10	21	9.96589e-10	Yes	Yes
Testis	317	FOXF2	ENSG00000137273.3	6	5.10868e-06	0.000112391	22	0.000330295	Yes	Yes
Testis	317	RP11-157J24.2	ENSG00000272279.1	6	4.95077e-46	1.08917e-44	22	6.17591e-43	Yes	Yes
Testis	317	FOXC1	ENSG00000054598.6	6	3.58839e-05	0.000789446	22	0.0018727	Yes	Yes
Testis	317	GMDS	ENSG00000112699.10	6	0.0014326	0.0415455	29	0.046777	Yes	No
Testis	317	GMDS-AS1	ENSG00000250903.8	6	0.000472561	0.011814	25	0.016938	Yes	No
Testis	317	RP1-136B1.1	ENSG00000272465.1	6	4.25734e-05	0.000936615	22	0.00216924	Yes	Yes
Testis	317	LINC01600	ENSG00000164385.8	6	2.35513e-08	4.94576e-07	21	2.14416e-06	Yes	Yes
Testis	317	RP11-145H9.3	ENSG00000228718.1	6	0.00102749	0.0215774	21	0.0272188	Yes	No
Testis	317	MYLK4	ENSG00000145949.9	6	3.34177e-25	7.35189e-24	22	1.35166e-22	Yes	Yes
Testis	317	WRNIP1	ENSG00000124535.15	6	0.000407736	0.00856245	21	0.0131376	Yes	No
Testis	317	SERPINB1	ENSG00000021355.12	6	7.53739e-07	1.58285e-05	21	5.45673e-05	Yes	Yes
Testis	317	SERPINB9P1	ENSG00000230438.6	6	5.34118e-55	1.12165e-53	21	1.04876e-51	Yes	Yes
Testis	317	SERPINB9	ENSG00000170542.5	6	2.20531e-08	4.63116e-07	21	2.01502e-06	Yes	Yes
Testis	317	RP1-90J20.2	ENSG00000228365.1	6	3.62854e-07	7.61994e-06	21	2.75719e-05	Yes	Yes
Testis	317	SERPINB6	ENSG00000124570.17	6	2.14938e-07	4.72863e-06	22	1.77492e-05	Yes	Yes
Testis	317	LINC01011	ENSG00000244041.7	6	5.34461e-05	0.00117582	22	0.00262812	Yes	Yes
Testis	317	NQO2	ENSG00000124588.19	6	7.71225e-48	1.69669e-46	22	1.05333e-44	Yes	Yes
Testis	317	RP1-40E16.2	ENSG00000229282.1	6	6.4827e-10	1.42619e-08	22	7.49513e-08	Yes	Yes
Testis	317	RIPK1	ENSG00000137275.13	6	3.15284e-10	6.93625e-09	22	3.76619e-08	Yes	Yes
Testis	317	BPHL	ENSG00000137274.12	6	5.21629e-16	1.19975e-14	23	1.12362e-13	Yes	Yes
Testis	317	TUBB2A	ENSG00000137267.5	6	8.40395e-12	1.93291e-10	23	1.24215e-09	Yes	Yes
Testis	317	RP1-40E16.9	ENSG00000230269.6	6	0.000764935	0.0175935	23	0.0230845	Yes	No
Testis	317	TUBB2B	ENSG00000137285.9	6	2.5961e-05	0.000597103	23	0.00147115	Yes	Yes
Testis	317	PSMG4	ENSG00000180822.11	6	0.000765682	0.0183764	24	0.0239158	Yes	No
Testis	317	SLC22A23	ENSG00000137266.14	6	3.22057e-06	8.37349e-05	26	0.000252694	Yes	Yes
Testis	317	RP1-223B1.1	ENSG00000228793.1	6	3.11822e-05	0.000779555	25	0.00185307	Yes	Yes
Testis	317	PXDC1	ENSG00000168994.13	6	1.83972e-23	4.59931e-22	25	7.65704e-21	Yes	Yes
Testis	317	FAM50B	ENSG00000145945.5	6	0.000993048	0.0238332	24	0.0294721	Yes	No
Testis	317	RP1-140K8.1	ENSG00000233068.2	6	0.00271597	0.0624673	23	0.0668161	No	No
Testis	317	RP1-140K8.5	ENSG00000260604.2	6	0.0010865	0.0249896	23	0.030608	Yes	No
Testis	317	RP3-406P24.4	ENSG00000272248.1	6	2.85581e-05	0.000656837	23	0.00159784	Yes	Yes
Testis	317	PRPF4B	ENSG00000112739.16	6	4.19193e-05	0.00100606	24	0.0023017	Yes	Yes
Testis	317	FAM217A	ENSG00000145975.14	6	9.77019e-08	2.24714e-06	23	8.87391e-06	Yes	Yes
Testis	317	C6orf201	ENSG00000185689.15	6	2.31545e-05	0.000555708	24	0.00138206	Yes	Yes
Testis	317	ECI2	ENSG00000198721.12	6	2.0299e-10	4.87176e-09	24	2.69962e-08	Yes	Yes
Testis	317	RP3-400B16.1	ENSG00000234817.2	6	7.78269e-07	1.86785e-05	24	6.36893e-05	Yes	Yes
Testis	317	RP3-400B16.3	ENSG00000237716.1	6	0.000375326	0.00900781	24	0.0136756	Yes	No
Testis	317	RP11-274H24.1	ENSG00000260239.1	6	0.000104201	0.00250083	24	0.00492726	Yes	Yes
Testis	317	CDYL	ENSG00000153046.17	6	0.000753939	0.0196024	26	0.0251894	Yes	No
Testis	317	RPP40	ENSG00000124787.13	6	0.00048281	0.0111046	23	0.0161401	Yes	No
Testis	317	RP11-428J1.5	ENSG00000272142.1	6	5.29459e-48	1.21776e-46	23	7.62196e-45	Yes	Yes
Testis	317	RP11-428J1.4	ENSG00000271978.1	6	2.76269e-55	6.35418e-54	23	6.01494e-52	Yes	Yes
Testis	317	PPP1R3G	ENSG00000219607.3	6	0.000861326	0.0198105	23	0.0253998	Yes	No
Testis	317	LYRM4	ENSG00000214113.10	6	8.27726e-08	2.15209e-06	26	8.52646e-06	Yes	Yes
Testis	317	FARS2	ENSG00000145982.11	6	1.00797e-08	3.02392e-07	30	1.34482e-06	Yes	Yes
Testis	317	NRN1	ENSG00000124785.8	6	4.40385e-06	0.000105692	24	0.000312373	Yes	Yes
Testis	317	F13A1	ENSG00000124491.15	6	0.000608492	0.0158208	26	0.0212241	Yes	No
Testis	317	LY86	ENSG00000112799.8	6	0.000304237	0.00760593	25	0.0119684	Yes	No
Testis	317	RP1-80N2.3	ENSG00000261211.1	6	0.00203912	0.0489388	24	0.0538236	No	No
Testis	317	RP1-80N2.2	ENSG00000226281.2	6	0.00298312	0.0745779	25	0.0784367	No	No
Testis	317	RP3-470L22.1	ENSG00000224532.2	6	0.000113706	0.00284265	25	0.00547637	Yes	Yes
Testis	317	RP11-556O15.1	ENSG00000203498.2	6	7.50952e-05	0.00187738	25	0.00389556	Yes	Yes
Testis	317	RREB1	ENSG00000124782.19	6	0.000381039	0.0102881	27	0.0151738	Yes	No
Testis	317	SSR1	ENSG00000124783.12	6	7.43798e-08	1.85949e-06	25	7.43927e-06	Yes	Yes
Testis	317	CAGE1	ENSG00000164304.15	6	0.000300729	0.00751822	25	0.0118581	Yes	No
Testis	317	RIOK1	ENSG00000124784.8	6	1.70363e-14	4.25907e-13	25	3.51339e-12	Yes	Yes
Testis	317	DSP	ENSG00000096696.13	6	2.43052e-05	0.000631935	26	0.00154612	Yes	Yes
Testis	317	SNRNP48	ENSG00000168566.12	6	0.000140212	0.00364551	26	0.00669484	Yes	Yes
Testis	317	BMP6	ENSG00000153162.8	6	0.000388005	0.0100881	26	0.014944	Yes	No
Testis	317	TXNDC5	ENSG00000239264.8	6	0.000162378	0.00405945	25	0.0072985	Yes	Yes
Testis	317	BLOC1S5	ENSG00000188428.19	6	1.95975e-06	4.70339e-05	24	0.000149273	Yes	Yes
Testis	317	EEF1E1	ENSG00000124802.11	6	1.62125e-06	3.72887e-05	23	0.000120515	Yes	Yes
Testis	317	RP11-203H2.2	ENSG00000234763.1	6	0.00294728	0.0677873	23	0.0718689	No	No
Testis	317	SLC35B3	ENSG00000124786.9	6	1.89444e-07	4.3572e-06	23	1.64331e-05	Yes	Yes
Testis	317	HULC	ENSG00000251164.1	6	0.00144818	0.0318599	22	0.0374147	Yes	No
Testis	317	RP11-314C16.1	ENSG00000230939.1	6	1.17616e-40	2.46993e-39	21	1.05957e-37	Yes	Yes
Testis	317	OFCC1	ENSG00000181355.20	6	2.70705e-05	0.000676762	25	0.00164056	Yes	Yes
Testis	317	TFAP2A	ENSG00000137203.10	6	0.00275505	0.055101	20	0.0597516	No	No
Testis	317	RP1-290I10.3	ENSG00000228478.1	6	0.000581323	0.0116265	20	0.016733	Yes	No
Testis	317	LINC00518	ENSG00000183674.11	6	0.000198094	0.00396188	20	0.00715933	Yes	Yes
Testis	317	MIR5689HG	ENSG00000229401.1	6	0.000836561	0.0167312	20	0.0221972	Yes	No
Testis	317	RP1-290I10.5	ENSG00000231056.1	6	2.83191e-09	5.66381e-08	20	2.76704e-07	Yes	Yes
Testis	317	GCNT2	ENSG00000111846.16	6	6.94687e-21	1.52831e-19	22	2.13219e-18	Yes	Yes
Testis	317	C6orf52	ENSG00000137434.11	6	4.36514e-06	9.16679e-05	21	0.000274644	Yes	Yes
Testis	317	PAK1IP1	ENSG00000111845.4	6	0.000258442	0.00542727	21	0.00918974	Yes	Yes
Testis	317	TMEM14C	ENSG00000111843.13	6	1.31174e-11	2.75465e-10	21	1.74996e-09	Yes	Yes
Testis	317	RP11-421M1.8	ENSG00000272097.1	6	3.06021e-05	0.000642644	21	0.00156852	Yes	Yes
Testis	317	TMEM14B	ENSG00000137210.13	6	0.00257655	0.056684	22	0.061222	No	No
Testis	317	MAK	ENSG00000111837.11	6	0.00251451	0.0553193	22	0.0599532	No	No
Testis	317	GCM2	ENSG00000124827.6	6	1.39054e-05	0.000292014	21	0.000782027	Yes	Yes
Testis	317	SYCP2L	ENSG00000153157.12	6	7.3707e-22	1.62155e-20	22	2.43265e-19	Yes	Yes
Testis	317	ELOVL2	ENSG00000197977.3	6	0.000258823	0.0056941	22	0.00953303	Yes	Yes
Testis	317	SMIM13	ENSG00000224531.5	6	0.00150745	0.0316565	21	0.0372043	Yes	No
Testis	317	ERVFRD-1	ENSG00000244476.2	6	1.34817e-08	2.83115e-07	21	1.26474e-06	Yes	Yes
Testis	317	NEDD9	ENSG00000111859.16	6	0.00012622	0.00277684	22	0.00537062	Yes	Yes
Testis	317	RP11-716O23.1	ENSG00000233656.1	6	1.34263e-25	2.81953e-24	21	5.34684e-23	Yes	Yes
Testis	317	RP11-716O23.2	ENSG00000242753.1	6	0.000462713	0.00925426	20	0.0139664	Yes	No
Testis	317	TMEM170B	ENSG00000205269.5	6	0.000231624	0.00463248	20	0.00810083	Yes	Yes
Testis	317	ADTRP	ENSG00000111863.12	6	2.56069e-05	0.000537745	21	0.00134205	Yes	Yes
Testis	317	RP3-413H6.2	ENSG00000234427.1	6	0.000322923	0.00645847	20	0.0105108	Yes	No
Testis	317	RP11-456H18.2	ENSG00000229896.2	6	0.000597735	0.0119547	20	0.0170835	Yes	No
Testis	317	HIVEP1	ENSG00000095951.16	6	0.000180448	0.00378941	21	0.0069076	Yes	Yes
Testis	317	EDN1	ENSG00000078401.6	6	0.00188971	0.0377943	20	0.043173	Yes	No
Testis	317	RP11-125M16.1	ENSG00000234015.1	6	0.000568965	0.0108103	19	0.0158067	Yes	No
Testis	317	PHACTR1	ENSG00000112137.17	6	0.00120283	0.0276651	23	0.0333028	Yes	No
Testis	317	TBC1D7	ENSG00000145979.17	6	8.08003e-60	1.45441e-58	18	1.84075e-56	Yes	Yes
Testis	317	GFOD1	ENSG00000145990.10	6	0.000910061	0.0163811	18	0.0218123	Yes	No
Testis	317	SIRT5	ENSG00000124523.15	6	7.20311e-11	1.29656e-09	18	7.65505e-09	Yes	Yes
Testis	317	NOL7	ENSG00000225921.6	6	9.44941e-06	0.000170089	18	0.0004808	Yes	Yes
Testis	317	RANBP9	ENSG00000010017.12	6	7.81717e-05	0.00140709	18	0.00306724	Yes	Yes
Testis	317	MCUR1	ENSG00000050393.11	6	1.07094e-09	1.82059e-08	17	9.44233e-08	Yes	Yes
Testis	317	RP3-500L14.2	ENSG00000272209.1	6	0.000650221	0.0110538	17	0.0160835	Yes	No
Testis	317	RNF182	ENSG00000180537.12	6	5.49237e-34	9.88627e-33	18	3.03585e-31	Yes	Yes
Testis	317	RP3-380E11.2	ENSG00000233981.1	6	0.000313737	0.00533353	17	0.00906518	Yes	Yes
Testis	317	CD83	ENSG00000112149.9	6	1.58262e-07	2.84871e-06	18	1.10532e-05	Yes	Yes
Testis	317	LINC01108	ENSG00000226673.2	6	0.00350943	0.0631697	18	0.0674666	No	No
Testis	317	RP3-448I9.2	ENSG00000237346.1	6	1.12301e-05	0.000190912	17	0.000533865	Yes	Yes
Testis	317	RP3-448I9.1	ENSG00000234540.1	6	2.18845e-05	0.000372037	17	0.000971018	Yes	Yes
Testis	317	RP11-146I2.1	ENSG00000234261.3	6	6.78458e-07	1.49261e-05	22	5.1674e-05	Yes	Yes
Testis	317	RP11-560J1.2	ENSG00000271888.1	6	5.15463e-06	9.27833e-05	18	0.000277732	Yes	Yes
Testis	317	JARID2	ENSG00000008083.13	6	0.000193784	0.00387569	20	0.0070352	Yes	Yes
Testis	317	DTNBP1	ENSG00000047579.19	6	0.000318634	0.00605404	19	0.00999898	Yes	Yes
Testis	317	MYLIP	ENSG00000007944.14	6	0.000313466	0.00595585	19	0.00987311	Yes	Yes
Testis	317	GMPR	ENSG00000137198.9	6	0.000185544	0.00333979	18	0.00624759	Yes	Yes
Testis	317	ATXN1	ENSG00000124788.17	6	0.00368958	0.0811707	22	0.0847558	No	No
Testis	317	RP1-151F17.2	ENSG00000272341.1	6	0.000517321	0.00931178	18	0.0140375	Yes	No
Testis	317	STMND1	ENSG00000230873.8	6	1.53471e-22	2.76248e-21	18	4.3977e-20	Yes	Yes
Testis	317	RBM24	ENSG00000112183.14	6	0.00292595	0.0526671	18	0.0574085	No	No
Testis	317	CAP2	ENSG00000112186.11	6	0.000126301	0.00252601	20	0.0049649	Yes	Yes
Testis	317	FAM8A1	ENSG00000137414.5	6	6.28701e-05	0.00119453	19	0.00266579	Yes	Yes
Testis	317	NUP153	ENSG00000124789.11	6	0.000157005	0.0031401	20	0.00594737	Yes	Yes
Testis	317	KIF13A	ENSG00000137177.19	6	0.000947529	0.0208456	22	0.026503	Yes	No
Testis	317	NHLRC1	ENSG00000187566.5	6	8.77721e-05	0.00175544	20	0.00368426	Yes	Yes
Testis	317	TPMT	ENSG00000137364.4	6	1.24586e-06	2.49171e-05	20	8.30498e-05	Yes	Yes
Testis	317	KDM1B	ENSG00000165097.13	6	1.66396e-05	0.000349432	21	0.00091798	Yes	Yes
Testis	317	DEK	ENSG00000124795.14	6	0.00230761	0.0484599	21	0.0533557	No	No
Testis	317	RNF144B	ENSG00000137393.9	6	1.33442e-05	0.000280228	21	0.000753017	Yes	Yes
Testis	317	RP1-242N11.1	ENSG00000283408.1	6	1.64616e-05	0.000378617	23	0.000985945	Yes	Yes
Testis	317	RP11-686D16.1	ENSG00000231662.1	6	5.77671e-06	0.000132864	23	0.000384883	Yes	Yes
Testis	317	ID4	ENSG00000172201.11	6	0.000264204	0.00554829	21	0.00934355	Yes	Yes
Testis	317	MBOAT1	ENSG00000172197.10	6	8.51672e-06	0.000187368	22	0.000525171	Yes	Yes
Testis	317	E2F3	ENSG00000112242.14	6	0.00221936	0.0466065	21	0.0516252	No	No
Testis	317	CDKAL1	ENSG00000145996.11	6	4.80768e-07	1.25e-05	26	4.37441e-05	Yes	Yes
Testis	317	RP11-204E9.1	ENSG00000231754.2	6	4.4131e-06	9.26751e-05	21	0.000277514	Yes	Yes
Testis	317	SOX4	ENSG00000124766.6	6	0.000191068	0.00401242	21	0.00723525	Yes	Yes
Testis	317	CASC15	ENSG00000272168.6	6	1.3132e-13	3.67695e-12	28	2.80305e-11	Yes	Yes
Testis	317	NBAT1	ENSG00000260455.1	6	7.50779e-05	0.00157664	21	0.00336761	Yes	Yes
Testis	317	PRL	ENSG00000172179.11	6	0.0024221	0.050864	21	0.0556747	No	No
Testis	317	HDGFL1	ENSG00000112273.6	6	0.000728116	0.0160186	22	0.0214442	Yes	No
Testis	317	RP1-309H15.2	ENSG00000228772.2	6	0.00131924	0.0290233	22	0.0346233	Yes	No
Testis	317	RP1-209A6.1	ENSG00000233358.2	6	0.000225883	0.00609883	27	0.0100558	Yes	No
Testis	317	RP11-439H9.1	ENSG00000235743.1	6	7.45885e-08	1.79012e-06	24	7.18181e-06	Yes	Yes
Testis	317	NRSN1	ENSG00000152954.11	6	0.000276547	0.00663712	24	0.010755	Yes	No
Testis	317	DCDC2	ENSG00000146038.11	6	1.16893e-08	3.03921e-07	26	1.35084e-06	Yes	Yes
Testis	317	KAAG1	ENSG00000146049.1	6	5.43037e-06	0.000130329	24	0.000378639	Yes	Yes
Testis	317	MRS2	ENSG00000124532.14	6	9.37569e-06	0.000225016	24	0.000618289	Yes	Yes
Testis	317	GPLD1	ENSG00000112293.14	6	2.20941e-12	5.52351e-11	25	3.74579e-10	Yes	Yes
Testis	317	ALDH5A1	ENSG00000112294.12	6	0.0010204	0.02551	25	0.0311421	Yes	No
Testis	317	KIAA0319	ENSG00000137261.13	6	1.34026e-06	3.48467e-05	26	0.000113294	Yes	Yes
Testis	317	TDP2	ENSG00000111802.13	6	0.00775961	0.186231	24	0.187409	No	No
Testis	317	ACOT13	ENSG00000112304.10	6	9.56041e-11	2.3901e-09	25	1.37534e-08	Yes	Yes
Testis	317	C6orf62	ENSG00000112308.12	6	3.83649e-19	9.20757e-18	24	1.11366e-16	Yes	Yes
Testis	317	GMNN	ENSG00000112312.9	6	0.000956133	0.0219911	23	0.0276533	Yes	No
Testis	317	C6orf229	ENSG00000260286.3	6	0.00154919	0.0356315	23	0.0410814	Yes	No
Testis	317	FAM65B	ENSG00000111913.17	6	1.93835e-28	4.65204e-27	24	1.0247e-25	Yes	Yes
Testis	317	RP11-367G6.3	ENSG00000272053.1	6	0.00088122	0.0202681	23	0.025888	Yes	No
Testis	317	RP3-425P12.1	ENSG00000223623.1	6	0.00012817	0.00294792	23	0.00564216	Yes	Yes
Testis	317	RP3-425P12.2	ENSG00000230372.1	6	0.000172163	0.00395975	23	0.0071566	Yes	Yes
Testis	317	CARMIL1	ENSG00000079691.17	6	6.21696e-06	0.000161641	26	0.000459186	Yes	Yes
Testis	317	SCGN	ENSG00000079689.13	6	0.000957552	0.0210662	22	0.0267184	Yes	No
Testis	317	HIST1H2AA	ENSG00000164508.4	6	0.0023819	0.0524019	22	0.0571602	No	No
Testis	317	HIST1H2BA	ENSG00000146047.6	6	2.33421e-24	5.13527e-23	22	9.02137e-22	Yes	Yes
Testis	317	SLC17A4	ENSG00000146039.10	6	5.92883e-06	0.000130434	22	0.000378754	Yes	Yes
Testis	317	SLC17A1	ENSG00000124568.10	6	3.31738e-05	0.000729824	22	0.00175103	Yes	Yes
Testis	317	SLC17A3	ENSG00000124564.17	6	3.09535e-23	6.50024e-22	21	1.07282e-20	Yes	Yes
Testis	317	SLC17A2	ENSG00000112337.10	6	1.17868e-11	2.47522e-10	21	1.57769e-09	Yes	Yes
Testis	317	TRIM38	ENSG00000112343.10	6	2.1022e-10	4.41463e-09	21	2.45999e-08	Yes	Yes
Testis	317	U91328.19	ENSG00000272462.2	6	1.24259e-20	2.60944e-19	21	3.56878e-18	Yes	Yes
Testis	317	U91328.22	ENSG00000272810.1	6	2.42982e-08	5.10262e-07	21	2.20674e-06	Yes	Yes
Testis	317	HIST1H1A	ENSG00000124610.4	6	0.00710452	0.149195	21	0.150974	No	No
Testis	317	HIST1H3A	ENSG00000275714.1	6	0.000569287	0.011955	21	0.0170835	Yes	No
Testis	317	HIST1H4B	ENSG00000278705.1	6	0.0054806	0.115093	21	0.117603	No	No
Testis	317	HIST1H3B	ENSG00000274267.1	6	0.000188516	0.00395884	21	0.00715553	Yes	Yes
Testis	317	HIST1H2AB	ENSG00000278463.1	6	0.000282665	0.00593596	21	0.00984442	Yes	Yes
Testis	317	HIST1H2BB	ENSG00000276410.3	6	2.71993e-06	5.71186e-05	21	0.000178485	Yes	Yes
Testis	317	HIST1H3C	ENSG00000278272.1	6	0.000737663	0.0154909	21	0.020872	Yes	No
Testis	317	HIST1H1C	ENSG00000187837.3	6	0.00474082	0.0995571	21	0.10258	No	No
Testis	317	HFE	ENSG00000010704.18	6	0.0021372	0.0448812	21	0.0499703	Yes	No
Testis	317	HIST1H4C	ENSG00000197061.4	6	0.000799612	0.0167918	21	0.0222673	Yes	No
Testis	317	HIST1H1T	ENSG00000187475.5	6	0.0021394	0.0427881	20	0.0479568	Yes	No
Testis	317	HIST1H2BC	ENSG00000180596.7	6	4.80389e-08	9.60778e-07	20	4.0061e-06	Yes	Yes
Testis	317	HIST1H2AC	ENSG00000180573.9	6	7.79557e-05	0.00155911	20	0.00333796	Yes	Yes
Testis	317	HIST1H1E	ENSG00000168298.6	6	0.00159165	0.031833	20	0.0373868	Yes	No
Testis	317	HIST1H2BD	ENSG00000158373.8	6	0.00257877	0.0515754	20	0.056358	No	No
Testis	317	HIST1H2BE	ENSG00000274290.2	6	0.0181149	0.362299	20	0.36271	No	No
Testis	317	HIST1H4D	ENSG00000277157.1	6	0.00289515	0.057903	20	0.0623914	No	No
Testis	317	HIST1H3D	ENSG00000197409.7	6	0.00314209	0.0628419	20	0.0671603	No	No
Testis	317	HIST1H2AD	ENSG00000196866.2	6	0.000339487	0.00678975	20	0.0109493	Yes	No
Testis	317	HIST1H2BF	ENSG00000277224.2	6	0.00367342	0.0734685	20	0.0773729	No	No
Testis	317	HIST1H4E	ENSG00000276966.2	6	0.0130549	0.261098	20	0.261727	No	No
Testis	317	HIST1H2BG	ENSG00000273802.2	6	0.00039583	0.0079166	20	0.0123504	Yes	No
Testis	317	HIST1H2AE	ENSG00000277075.2	6	1.00809e-07	2.01618e-06	20	8.02827e-06	Yes	Yes
Testis	317	HIST1H3E	ENSG00000274750.2	6	6.44383e-25	1.28877e-23	20	2.33016e-22	Yes	Yes
Testis	317	HIST1H1D	ENSG00000124575.6	6	0.00593425	0.118685	20	0.121144	No	No
Testis	317	HIST1H2BH	ENSG00000275713.2	6	0.00022333	0.00446659	20	0.00786538	Yes	Yes
Testis	317	HIST1H3G	ENSG00000273983.1	6	6.58619e-05	0.00131724	20	0.00289813	Yes	Yes
Testis	317	HIST1H2BI	ENSG00000278588.1	6	0.00658945	0.131789	20	0.133931	No	No
Testis	317	HIST1H4H	ENSG00000158406.4	6	0.00419667	0.0839334	20	0.0873732	No	No
Testis	317	BTN3A2	ENSG00000186470.13	6	1.12025e-53	2.12848e-52	19	1.82619e-50	Yes	Yes
Testis	317	BTN2A2	ENSG00000124508.16	6	7.70274e-18	1.46352e-16	19	1.58143e-15	Yes	Yes
Testis	317	BTN3A1	ENSG00000026950.16	6	9.39985e-20	1.78597e-18	19	2.28692e-17	Yes	Yes
Testis	317	BTN3A3	ENSG00000111801.15	6	9.33425e-07	1.77351e-05	19	6.06833e-05	Yes	Yes
Testis	317	BTN2A1	ENSG00000112763.15	6	3.76022e-06	7.14441e-05	19	0.000218832	Yes	Yes
Testis	317	BTN1A1	ENSG00000124557.12	6	1.59677e-13	3.03387e-12	19	2.3283e-11	Yes	Yes
Testis	317	HCG11	ENSG00000228223.2	6	0.00399195	0.075847	19	0.0796435	No	No
Testis	317	CTA-14H9.5	ENSG00000261353.1	6	1.45577e-05	0.000276596	19	0.000744303	Yes	Yes
Testis	317	HMGN4	ENSG00000182952.4	6	0.00101233	0.018222	18	0.0237553	Yes	No
Testis	317	ABT1	ENSG00000146109.4	6	2.31859e-09	4.17345e-08	18	2.07883e-07	Yes	Yes
Testis	317	RP11-457M11.7	ENSG00000275846.1	6	9.33934e-11	1.68108e-09	18	9.81652e-09	Yes	Yes
Testis	317	ZNF322	ENSG00000181315.10	6	2.04315e-32	3.67768e-31	18	1.03882e-29	Yes	Yes
Testis	317	RP11-457M11.5	ENSG00000261584.1	6	1.15156e-26	2.07281e-25	18	4.19841e-24	Yes	Yes
Testis	317	LINC00240	ENSG00000224843.6	6	7.2141e-08	1.15426e-06	16	4.75912e-06	Yes	Yes
Testis	317	RP11-239L20.6	ENSG00000272312.1	6	0.0102699	0.164318	16	0.165758	No	No
Testis	317	RP1-86C11.7	ENSG00000272468.1	6	0.000180224	0.00288358	16	0.00554299	Yes	Yes
Testis	317	HIST1H2BJ	ENSG00000124635.8	6	0.00109837	0.0175739	16	0.0230693	Yes	No
Testis	317	HIST1H2AG	ENSG00000196787.3	6	1.36781e-05	0.000218849	16	0.000603443	Yes	Yes
Testis	317	HIST1H4I	ENSG00000276180.1	6	0.00374907	0.0599851	16	0.0643956	No	No
Testis	317	HIST1H2BK	ENSG00000197903.7	6	0.00136067	0.0217707	16	0.0274204	Yes	No
Testis	317	HIST1H2AH	ENSG00000274997.1	6	3.1742e-11	5.07872e-10	16	3.14356e-09	Yes	Yes
Testis	317	PRSS16	ENSG00000112812.15	6	0.000228883	0.00366213	16	0.00671996	Yes	Yes
Testis	317	POM121L2	ENSG00000158553.4	6	0.00101898	0.0163036	16	0.0217345	Yes	No
Testis	317	ZNF391	ENSG00000124613.8	6	7.86284e-10	1.17943e-08	15	6.25569e-08	Yes	Yes
Testis	317	RP1-153G14.4	ENSG00000271755.1	6	3.02107e-07	4.5316e-06	15	1.70488e-05	Yes	Yes
Testis	317	ZNF184	ENSG00000096654.15	6	5.853e-14	8.77949e-13	15	7.06678e-12	Yes	Yes
Testis	317	LINC01012	ENSG00000281706.2	6	0.0177548	0.248567	14	0.249252	No	No
Testis	317	HIST1H2BL	ENSG00000185130.5	6	0.00424599	0.0679358	16	0.0720097	No	No
Testis	317	HIST1H2AI	ENSG00000196747.4	6	0.0050468	0.0807487	16	0.0843614	No	No
Testis	317	HIST1H3H	ENSG00000278828.1	6	0.00994234	0.159077	16	0.160655	No	No
Testis	317	HIST1H2BM	ENSG00000273703.1	6	8.65029e-05	0.00138405	16	0.00302334	Yes	Yes
Testis	317	HIST1H4J	ENSG00000197238.4	6	0.00165097	0.0264155	16	0.032041	Yes	No
Testis	317	HIST1H4K	ENSG00000273542.1	6	0.00158846	0.0254153	16	0.0310514	Yes	No
Testis	317	HIST1H2BN	ENSG00000233822.4	6	0.00526073	0.0841717	16	0.0876099	No	No
Testis	317	HIST1H2AL	ENSG00000276903.1	6	0.00633971	0.101435	16	0.104355	No	No
Testis	317	HIST1H1B	ENSG00000184357.4	6	0.000266636	0.00426618	16	0.00758123	Yes	Yes
Testis	317	HIST1H3J	ENSG00000197153.4	6	7.58466e-39	1.21355e-37	16	4.73593e-36	Yes	Yes
Testis	317	HIST1H2BO	ENSG00000274641.1	6	0.00364678	0.0583485	16	0.0628242	No	No
Testis	317	OR2B6	ENSG00000124657.1	6	0.00784496	0.125519	16	0.127796	No	No
Testis	317	ZNF165	ENSG00000197279.3	6	0.00210338	0.0336541	16	0.0391662	Yes	No
Testis	317	ZSCAN16	ENSG00000196812.4	6	0.000429431	0.00730033	17	0.0115814	Yes	No
Testis	317	RP1-265C24.8	ENSG00000261839.1	6	0.0109141	0.18554	17	0.18673	No	No
Testis	317	ZKSCAN8	ENSG00000198315.10	6	0.0280761	0.477293	17	0.477522	No	No
Testis	317	ZSCAN9	ENSG00000137185.11	6	5.42192e-06	9.21727e-05	17	0.000276084	Yes	Yes
Testis	317	ZKSCAN4	ENSG00000187626.8	6	7.4313e-22	1.26332e-20	17	1.91587e-19	Yes	Yes
Testis	317	NKAPL	ENSG00000189134.3	6	0.000132622	0.00225457	17	0.00453035	Yes	Yes
Testis	317	ZSCAN26	ENSG00000197062.11	6	7.15987e-11	1.21718e-09	17	7.20866e-09	Yes	Yes
Testis	317	PGBD1	ENSG00000137338.5	6	5.48168e-07	9.31885e-06	17	3.33088e-05	Yes	Yes
Testis	317	ZSCAN31	ENSG00000235109.7	6	0.000520808	0.00885374	17	0.0134935	Yes	No
Testis	317	ZKSCAN3	ENSG00000189298.13	6	4.25353e-07	7.231e-06	17	2.62933e-05	Yes	Yes
Testis	317	ZSCAN12	ENSG00000158691.14	6	0.00184231	0.0331617	18	0.0386835	Yes	No
Testis	317	ZSCAN23	ENSG00000187987.9	6	5.99283e-10	1.01878e-08	17	5.43888e-08	Yes	Yes
Testis	317	GPX6	ENSG00000198704.9	6	0.00124787	0.0212138	17	0.0268579	Yes	No
Testis	317	GPX5	ENSG00000224586.6	6	0.00506583	0.0861191	17	0.0895256	No	No
Testis	317	ZBED9	ENSG00000232040.2	6	3.21739e-09	5.7913e-08	18	2.82571e-07	Yes	Yes
Testis	317	LINC00533	ENSG00000235570.1	6	0.00135863	0.0244554	18	0.0300937	Yes	No
Testis	317	XXbac-BPG308K3.5	ENSG00000225173.1	6	0.00647674	0.161919	25	0.163431	No	No
Testis	317	LINC01623	ENSG00000225595.2	6	1.32955e-19	3.58978e-18	27	4.46685e-17	Yes	Yes
Testis	317	TRIM27	ENSG00000204713.10	6	1.67967e-07	4.87104e-06	29	1.82389e-05	Yes	Yes
Testis	317	LINC01556	ENSG00000204709.4	6	2.56582e-08	7.44087e-07	29	3.1461e-06	Yes	Yes
Testis	317	ZNF311	ENSG00000197935.6	6	0.000309332	0.011136	36	0.0161738	Yes	No
Testis	317	OR2W1	ENSG00000204704.2	6	0.000529955	0.0190784	36	0.0246524	Yes	No
Testis	317	OR2J3	ENSG00000204701.1	6	0.00790665	0.292546	37	0.293058	No	No
Testis	317	XXbac-BCX196D17.5	ENSG00000227206.1	6	1.84594e-08	6.82998e-07	37	2.90766e-06	Yes	Yes
Testis	317	OR2J2	ENSG00000204700.4	6	1.82304e-06	6.74526e-05	37	0.000207689	Yes	Yes
Testis	317	XXbac-BPG308J9.3	ENSG00000232505.2	6	0.00285837	0.111477	39	0.114076	No	No
Testis	317	OR14J1	ENSG00000204695.3	6	0.000788259	0.0307421	39	0.0363198	Yes	No
Testis	317	OR5V1	ENSG00000243729.3	6	0.000894368	0.0366691	41	0.0420807	Yes	No
Testis	317	OR11A1	ENSG00000204694.10	6	0.00514236	0.215979	42	0.216869	No	No
Testis	317	OR10C1	ENSG00000206474.8	6	0.00289467	0.118681	41	0.121144	No	No
Testis	317	OR2H1	ENSG00000204688.9	6	0.00269739	0.11329	42	0.11587	No	No
Testis	317	MAS1L	ENSG00000204687.4	6	0.0255858	1	42	1	No	No
Testis	317	XXbac-BPG13B8.10	ENSG00000229274.1	6	0.000206457	0.00867118	42	0.013263	Yes	No
Testis	317	OR2H2	ENSG00000204657.3	6	1.91005e-18	8.0222e-17	42	8.87361e-16	Yes	Yes
Testis	317	GABBR1	ENSG00000204681.10	6	0.0107888	0.453132	42	0.453428	No	No
Testis	317	MOG	ENSG00000204655.11	6	1.46137e-10	6.13776e-09	42	3.3565e-08	Yes	Yes
Testis	317	ZFP57	ENSG00000204644.9	6	8.36085e-21	3.51156e-19	42	4.75149e-18	Yes	Yes
Testis	317	HLA-F	ENSG00000204642.13	6	2.6629e-49	1.09179e-47	41	7.33452e-46	Yes	Yes
Testis	317	HLA-G	ENSG00000204632.11	6	4.57773e-51	1.92265e-49	42	1.44407e-47	Yes	Yes
Testis	317	HCP5B	ENSG00000281831.1	6	2.60052e-24	1.09222e-22	42	1.88549e-21	Yes	Yes
Testis	317	HLA-A	ENSG00000206503.12	6	5.1346e-36	2.15653e-34	42	7.14932e-33	Yes	Yes
Testis	317	ZNRD1	ENSG00000066379.14	6	2.41975e-07	1.08889e-05	45	3.85298e-05	Yes	Yes
Testis	317	PPP1R11	ENSG00000204619.7	6	1.905e-08	8.57251e-07	45	3.59559e-06	Yes	Yes
Testis	317	RNF39	ENSG00000204618.8	6	5.21989e-17	2.34895e-15	45	2.32038e-14	Yes	Yes
Testis	317	TRIM31	ENSG00000204616.10	6	1.25195e-92	5.75895e-91	46	5.73592e-88	Yes	Yes
Testis	317	TRIM40	ENSG00000204614.8	6	3.59118e-96	1.68785e-94	47	2.57769e-91	Yes	Yes
Testis	317	TRIM10	ENSG00000204613.10	6	7.23407e-05	0.00347235	48	0.00644631	Yes	Yes
Testis	317	TRIM15	ENSG00000204610.12	6	3.33633e-07	1.60144e-05	48	5.51251e-05	Yes	Yes
Testis	317	TRIM26	ENSG00000234127.8	6	1.86644e-08	9.33221e-07	50	3.89829e-06	Yes	Yes
Testis	317	HCG17	ENSG00000270604.5	6	1.6682e-05	0.000850781	51	0.00199843	Yes	Yes
Testis	317	TRIM39	ENSG00000204599.14	6	0.000309422	0.0185653	60	0.0241138	Yes	No
Testis	317	RPP21	ENSG00000241370.5	6	0.000332783	0.019967	60	0.0255658	Yes	No
Testis	317	HLA-E	ENSG00000204592.8	6	0.000451152	0.0311295	69	0.0366942	Yes	No
Testis	317	GNL1	ENSG00000204590.12	6	0.00044627	0.0312389	70	0.0368155	Yes	No
Testis	317	PRR3	ENSG00000204576.11	6	0.00564334	0.395034	70	0.395379	No	No
Testis	317	ABCF1	ENSG00000204574.12	6	2.12774e-06	0.000148942	70	0.000425941	Yes	Yes
Testis	317	PPP1R10	ENSG00000204569.9	6	0.00598423	0.418896	70	0.419189	No	No
Testis	317	MRPS18B	ENSG00000204568.11	6	0.00047739	0.0334173	70	0.0389401	Yes	No
Testis	317	ATAT1	ENSG00000137343.17	6	0.000740928	0.051865	70	0.0566312	No	No
Testis	317	C6orf136	ENSG00000204564.11	6	2.89108e-08	2.02376e-06	70	8.05484e-06	Yes	Yes
Testis	317	DHX16	ENSG00000204560.9	6	0.000938347	0.0656843	70	0.0698519	No	No
Testis	317	PPP1R18	ENSG00000146112.11	6	1.67823e-06	0.000117476	70	0.000344005	Yes	Yes
Testis	317	NRM	ENSG00000137404.14	6	3.92782e-09	2.71019e-07	69	1.21569e-06	Yes	Yes
Testis	317	MDC1	ENSG00000137337.14	6	4.56942e-05	0.0031529	69	0.00596421	Yes	Yes
Testis	317	TUBB	ENSG00000196230.12	6	0.00598006	0.406644	68	0.406982	No	No
Testis	317	FLOT1	ENSG00000137312.14	6	0.000331072	0.0225129	68	0.0281725	Yes	No
Testis	317	IER3	ENSG00000137331.11	6	0.000112659	0.00754812	67	0.0118955	Yes	No
Testis	317	HCG20	ENSG00000228022.5	6	3.7923e-05	0.00254084	67	0.00498934	Yes	Yes
Testis	317	LINC00243	ENSG00000214894.6	6	1.89634e-10	1.23262e-08	65	6.52725e-08	Yes	Yes
Testis	317	XXbac-BPG27H4.8	ENSG00000237923.1	6	1.49933e-08	9.4458e-07	63	3.9443e-06	Yes	Yes
Testis	317	DDR1	ENSG00000204580.13	6	1.47045e-06	8.82272e-05	60	0.000264785	Yes	Yes
Testis	317	GTF2H4	ENSG00000213780.10	6	0.000605541	0.0357269	59	0.0411748	Yes	No
Testis	317	VARS2	ENSG00000137411.16	6	3.52655e-16	2.08066e-14	59	1.90885e-13	Yes	Yes
Testis	317	SFTA2	ENSG00000196260.4	6	3.23833e-22	1.91061e-20	59	2.85694e-19	Yes	Yes
Testis	317	DPCR1	ENSG00000168631.12	6	0.00081463	0.0480632	59	0.0529909	No	No
Testis	317	MUC21	ENSG00000204544.5	6	0.0100365	0.541971	54	0.542113	No	No
Testis	317	MUC22	ENSG00000261272.1	6	0.000155147	0.00806763	52	0.0125399	Yes	No
Testis	317	PSORS1C1	ENSG00000204540.10	6	1.25589e-21	6.40505e-20	51	9.23973e-19	Yes	Yes
Testis	317	PSORS1C2	ENSG00000204538.3	6	6.54109e-10	3.27055e-08	50	1.65135e-07	Yes	Yes
Testis	317	CCHCR1	ENSG00000204536.13	6	1.06314e-51	5.31568e-50	50	4.12785e-48	Yes	Yes
Testis	317	TCF19	ENSG00000137310.11	6	3.26501e-12	1.6325e-10	50	1.05762e-09	Yes	Yes
Testis	317	POU5F1	ENSG00000204531.17	6	1.42421e-26	7.12107e-25	50	1.40266e-23	Yes	Yes
Testis	317	HCG27	ENSG00000206344.7	6	1.12771e-20	5.63853e-19	50	7.50102e-18	Yes	Yes
Testis	317	HLA-C	ENSG00000204525.16	6	4.79964e-49	2.44782e-47	51	1.60213e-45	Yes	Yes
Testis	317	HLA-B	ENSG00000234745.10	6	3.48345e-37	1.84623e-35	53	6.44717e-34	Yes	Yes
Testis	317	XXbac-BPG248L24.13	ENSG00000256166.1	6	4.90085e-20	2.49943e-18	51	3.15118e-17	Yes	Yes
Testis	317	XXbac-BPG181B23.7	ENSG00000272221.1	6	1.32164e-54	6.87252e-53	52	6.22276e-51	Yes	Yes
Testis	317	MICA	ENSG00000204520.12	6	3.22475e-50	1.70912e-48	53	1.20469e-46	Yes	Yes
Testis	317	LINC01149	ENSG00000230174.1	6	6.65563e-07	3.52749e-05	53	0.000114572	Yes	Yes
Testis	317	MICB	ENSG00000204516.9	6	1.9846e-23	1.09153e-21	55	1.77465e-20	Yes	Yes
Testis	317	DDX39B	ENSG00000198563.13	6	0.002622	0.14421	55	0.146111	No	No
Testis	317	ATP6V1G2	ENSG00000213760.10	6	4.14719e-17	2.32243e-15	56	2.29716e-14	Yes	Yes
Testis	317	NFKBIL1	ENSG00000204498.10	6	2.27088e-06	0.000127169	56	0.000370258	Yes	Yes
Testis	317	LTA	ENSG00000226979.8	6	1.58004e-09	9.00624e-08	57	4.29644e-07	Yes	Yes
Testis	317	TNF	ENSG00000232810.3	6	0.0017762	0.101244	57	0.104177	No	No
Testis	317	LTB	ENSG00000227507.2	6	0.00044011	0.0250863	57	0.0307067	Yes	No
Testis	317	LST1	ENSG00000204482.10	6	0.00046698	0.0266178	57	0.0322438	Yes	No
Testis	317	NCR3	ENSG00000204475.9	6	5.88481e-09	3.41319e-07	58	1.50683e-06	Yes	Yes
Testis	317	AIF1	ENSG00000204472.12	6	9.10465e-08	5.64488e-06	62	2.08603e-05	Yes	Yes
Testis	317	PRRC2A	ENSG00000204469.12	6	0.000189298	0.0124937	66	0.0176899	Yes	No
Testis	317	BAG6	ENSG00000204463.12	6	2.11631e-06	0.000141793	67	0.000407465	Yes	Yes
Testis	317	APOM	ENSG00000204444.10	6	2.05195e-06	0.000137481	67	0.000396551	Yes	Yes
Testis	317	C6orf47	ENSG00000204439.3	6	0.00022582	0.0153557	68	0.0207338	Yes	No
Testis	317	GPANK1	ENSG00000204438.10	6	3.14126e-05	0.00213606	68	0.00433686	Yes	Yes
Testis	317	CSNK2B	ENSG00000204435.13	6	0.000140171	0.0096718	69	0.0144644	Yes	No
Testis	317	LY6G5B	ENSG00000240053.8	6	2.28902e-15	1.60232e-13	70	1.3763e-12	Yes	Yes
Testis	317	LY6G5C	ENSG00000204428.12	6	6.19869e-15	4.40107e-13	71	3.62661e-12	Yes	Yes
Testis	317	ABHD16A	ENSG00000204427.11	6	5.30188e-05	0.00387037	73	0.00702667	Yes	Yes
Testis	317	LY6G6F	ENSG00000204424.9	6	0.00012399	0.00917526	74	0.0138707	Yes	No
Testis	317	LY6G6E	ENSG00000255552.7	6	0.000112744	0.00845583	75	0.0130092	Yes	No
Testis	317	LY6G6D	ENSG00000244355.7	6	0.000145239	0.0108929	75	0.0158959	Yes	No
Testis	317	LY6G6C	ENSG00000204421.2	6	1.11738e-05	0.000849211	76	0.00199607	Yes	Yes
Testis	317	MPIG6B	ENSG00000204420.8	6	0.00021918	0.0168769	77	0.0223632	Yes	No
Testis	317	DDAH2	ENSG00000213722.8	6	0.000439383	0.0338325	77	0.0393413	Yes	No
Testis	317	CLIC1	ENSG00000213719.8	6	1.16601e-07	9.09484e-06	78	3.25589e-05	Yes	Yes
Testis	317	MSH5	ENSG00000204410.14	6	8.42083e-06	0.000665246	79	0.00161572	Yes	Yes
Testis	317	SAPCD1	ENSG00000228727.8	6	9.09059e-05	0.00718156	79	0.0114326	Yes	No
Testis	317	VWA7	ENSG00000204396.10	6	2.47386e-14	1.97909e-12	80	1.53946e-11	Yes	Yes
Testis	317	VARS	ENSG00000204394.12	6	0.00258023	0.208999	81	0.209952	No	No
Testis	317	LSM2	ENSG00000204392.10	6	0.000675693	0.0547312	81	0.0593956	No	No
Testis	317	HSPA1L	ENSG00000204390.9	6	0.000159147	0.0128909	81	0.0181069	Yes	No
Testis	317	HSPA1A	ENSG00000204389.9	6	0.000230792	0.0184634	80	0.0240045	Yes	No
Testis	317	HSPA1B	ENSG00000204388.6	6	3.79292e-06	0.000303434	80	0.000809565	Yes	Yes
Testis	317	C6orf48	ENSG00000204387.12	6	1.65394e-13	1.32315e-11	80	9.60111e-11	Yes	Yes
Testis	317	NEU1	ENSG00000204386.10	6	0.00052659	0.0421272	80	0.0473377	Yes	No
Testis	317	SLC44A4	ENSG00000204385.10	6	0.000139088	0.0112661	81	0.0163169	Yes	No
Testis	317	EHMT2	ENSG00000204371.11	6	6.51687e-06	0.000527867	81	0.00132141	Yes	Yes
Testis	317	C2	ENSG00000166278.14	6	2.96097e-10	2.39839e-08	81	1.22858e-07	Yes	Yes
Testis	317	ZBTB12	ENSG00000204366.3	6	1.76114e-06	0.000142653	81	0.000409715	Yes	Yes
Testis	317	CFB	ENSG00000243649.8	6	0.000333647	0.0266917	80	0.0323144	Yes	No
Testis	317	NELFE	ENSG00000204356.13	6	0.000271435	0.0219862	81	0.0276524	Yes	No
Testis	317	SKIV2L	ENSG00000204351.11	6	7.93198e-26	6.4249e-24	81	1.18599e-22	Yes	Yes
Testis	317	DXO	ENSG00000204348.9	6	2.65059e-08	2.12047e-06	80	8.41292e-06	Yes	Yes
Testis	317	STK19	ENSG00000204344.14	6	2.53436e-05	0.00202749	80	0.00415213	Yes	Yes
Testis	317	C4A	ENSG00000244731.7	6	1.17742e-43	9.53711e-42	81	4.74226e-40	Yes	Yes
Testis	317	C4B	ENSG00000224389.8	6	2.27055e-13	1.83915e-11	81	1.31742e-10	Yes	Yes
Testis	317	CYP21A2	ENSG00000231852.6	6	8.44712e-12	6.7577e-10	80	4.13807e-09	Yes	Yes
Testis	317	TNXB	ENSG00000168477.17	6	0.000219573	0.0184441	84	0.0239841	Yes	No
Testis	317	ATF6B	ENSG00000213676.10	6	0.000102726	0.00842352	82	0.0129734	Yes	No
Testis	317	FKBPL	ENSG00000204315.3	6	0.000660741	0.0541808	82	0.0588736	No	No
Testis	317	PRRT1	ENSG00000204314.10	6	3.78031e-05	0.00309985	82	0.00588574	Yes	Yes
Testis	317	PPT2	ENSG00000221988.12	6	2.29507e-05	0.00188196	82	0.00390318	Yes	Yes
Testis	317	EGFL8	ENSG00000241404.6	6	7.96308e-05	0.00652972	82	0.0106087	Yes	No
Testis	317	AGPAT1	ENSG00000204310.12	6	0.00198486	0.162758	82	0.164243	No	No
Testis	317	RNF5	ENSG00000204308.7	6	0.000307455	0.0252113	82	0.0308367	Yes	No
Testis	317	AGER	ENSG00000204305.13	6	3.91159e-09	3.20751e-07	82	1.4215e-06	Yes	Yes
Testis	317	PBX2	ENSG00000204304.11	6	3.13039e-06	0.000256692	82	0.000696852	Yes	Yes
Testis	317	GPSM3	ENSG00000213654.9	6	0.000346535	0.0280693	81	0.0336938	Yes	No
Testis	317	NOTCH4	ENSG00000204301.6	6	5.07097e-12	4.10748e-10	81	2.56737e-09	Yes	Yes
Testis	317	C6orf10	ENSG00000204296.11	6	1.6511e-09	1.25483e-07	76	5.88569e-07	Yes	Yes
Testis	317	BTNL2	ENSG00000204290.10	6	1.30172e-06	8.33099e-05	64	0.00025161	Yes	Yes
Testis	317	HLA-DRA	ENSG00000204287.13	6	0.000131448	0.00801832	61	0.0124811	Yes	No
Testis	317	HLA-DRB5	ENSG00000198502.5	6	4.71316e-88	2.78077e-86	59	1.72167e-83	Yes	Yes
Testis	317	HLA-DRB1	ENSG00000196126.11	6	3.59566e-35	2.1574e-33	60	6.81678e-32	Yes	Yes
Testis	317	HLA-DQA1	ENSG00000196735.11	6	1.59182e-14	9.55093e-13	60	7.65545e-12	Yes	Yes
Testis	317	HLA-DQB1	ENSG00000179344.16	6	1.15706e-57	6.94237e-56	60	7.68289e-54	Yes	Yes
Testis	317	HLA-DQA2	ENSG00000237541.3	6	6.20969e-49	3.72581e-47	60	2.39428e-45	Yes	Yes
Testis	317	HLA-DQB2	ENSG00000232629.8	6	4.44227e-49	2.70978e-47	61	1.75852e-45	Yes	Yes
Testis	317	HLA-DOB	ENSG00000241106.6	6	3.31786e-59	2.02389e-57	61	2.45309e-55	Yes	Yes
Testis	317	TAP2	ENSG00000204267.13	6	1.15866e-12	7.18371e-11	62	4.82452e-10	Yes	Yes
Testis	317	PSMB8	ENSG00000204264.8	6	0.000216871	0.013446	62	0.0187088	Yes	No
Testis	317	PSMB8-AS1	ENSG00000204261.8	6	1.57855e-06	9.787e-05	62	0.000291814	Yes	Yes
Testis	317	TAP1	ENSG00000168394.10	6	3.03091e-19	1.87916e-17	62	2.21098e-16	Yes	Yes
Testis	317	PSMB9	ENSG00000240065.7	6	6.15233e-05	0.00381445	62	0.00694329	Yes	Yes
Testis	317	HLA-DMB	ENSG00000242574.8	6	0.000115857	0.00729897	63	0.0115801	Yes	No
Testis	317	HLA-DMA	ENSG00000204257.14	6	4.05331e-24	2.55359e-22	63	4.3108e-21	Yes	Yes
Testis	317	BRD2	ENSG00000204256.12	6	0.000426078	0.0268429	63	0.0324683	Yes	No
Testis	317	HLA-DOA	ENSG00000204252.13	6	0.00421809	0.26574	63	0.266333	No	No
Testis	317	HLA-DPA1	ENSG00000231389.7	6	6.13236e-14	3.86338e-12	63	2.93735e-11	Yes	Yes
Testis	317	HLA-DPB1	ENSG00000223865.10	6	9.89465e-10	6.23363e-08	63	3.03056e-07	Yes	Yes
Testis	317	COL11A2	ENSG00000204248.10	6	0.00115206	0.0725795	63	0.0765	No	No
Testis	317	RXRB	ENSG00000204231.10	6	0.000393665	0.0248009	63	0.0304175	Yes	No
Testis	317	SLC39A7	ENSG00000112473.17	6	1.78836e-05	0.00112667	63	0.0025321	Yes	Yes
Testis	317	HSD17B8	ENSG00000204228.3	6	3.90728e-11	2.46159e-09	63	1.41364e-08	Yes	Yes
Testis	317	RING1	ENSG00000204227.4	6	0.001086	0.068418	63	0.0724873	No	No
Testis	317	XXbac-BPG157A10.21	ENSG00000272217.1	6	0.00217533	0.134871	62	0.136933	No	No
Testis	317	VPS52	ENSG00000223501.8	6	0.00114811	0.0723312	63	0.0762663	No	No
Testis	317	RPS18	ENSG00000231500.6	6	1.73705e-33	1.07697e-31	62	3.1269e-30	Yes	Yes
Testis	317	B3GALT4	ENSG00000235863.3	6	0.00109791	0.0680704	62	0.072129	No	No
Testis	317	WDR46	ENSG00000227057.9	6	2.68501e-15	1.66471e-13	62	1.42545e-12	Yes	Yes
Testis	317	PFDN6	ENSG00000204220.11	6	0.000141523	0.0087744	62	0.0133976	Yes	No
Testis	317	RGL2	ENSG00000237441.9	6	7.65427e-12	4.74564e-10	62	2.94536e-09	Yes	Yes
Testis	317	TAPBP	ENSG00000231925.11	6	0.011566	0.71709	62	0.717184	No	No
Testis	317	ZBTB22	ENSG00000236104.2	6	2.12113e-05	0.00129389	61	0.00285746	Yes	Yes
Testis	317	DAXX	ENSG00000204209.11	6	4.08443e-06	0.00024915	61	0.000678201	Yes	Yes
Testis	317	KIFC1	ENSG00000237649.7	6	0.000596922	0.0352184	59	0.04069	Yes	No
Testis	317	PHF1	ENSG00000112511.17	6	0.000478259	0.027739	58	0.0333708	Yes	No
Testis	317	CUTA	ENSG00000112514.15	6	5.35996e-05	0.00310878	58	0.00590073	Yes	Yes
Testis	317	SYNGAP1	ENSG00000197283.14	6	3.48282e-05	0.00202004	58	0.0041402	Yes	Yes
Testis	317	BAK1	ENSG00000030110.12	6	7.72002e-07	4.01441e-05	52	0.000128943	Yes	Yes
Testis	317	LINC00336	ENSG00000197251.3	6	0.000447317	0.0232605	52	0.0289147	Yes	No
Testis	317	ITPR3	ENSG00000096433.10	6	1.13721e-27	5.34488e-26	47	1.11818e-24	Yes	Yes
Testis	317	UQCC2	ENSG00000137288.9	6	9.10197e-70	3.36773e-68	37	7.71479e-66	Yes	Yes
Testis	317	IP6K3	ENSG00000161896.11	6	1.47151e-49	5.00314e-48	34	3.45217e-46	Yes	Yes
Testis	317	LEMD2	ENSG00000161904.11	6	6.63157e-14	1.98947e-12	30	1.54701e-11	Yes	Yes
Testis	317	MLN	ENSG00000096395.10	6	3.22172e-18	9.34298e-17	29	1.02652e-15	Yes	Yes
Testis	317	LINC01016	ENSG00000249346.6	6	1.14893e-09	3.217e-08	28	1.62539e-07	Yes	Yes
Testis	317	RP3-468B3.2	ENSG00000233183.2	6	0.000796778	0.021513	27	0.0271541	Yes	No
Testis	317	GRM4	ENSG00000124493.13	6	0.000110765	0.00299064	27	0.00571343	Yes	Yes
Testis	317	HMGA1	ENSG00000137309.19	6	0.00250692	0.0476314	19	0.0525953	No	No
Testis	317	C6orf1	ENSG00000186577.12	6	0.000215538	0.00409523	19	0.00734698	Yes	Yes
Testis	317	NUDT3	ENSG00000272325.1	6	0.000512935	0.00974577	19	0.0145529	Yes	No
Testis	317	RPS10	ENSG00000124614.13	6	0.000103965	0.00197534	19	0.00406423	Yes	Yes
Testis	317	PACSIN1	ENSG00000124507.10	6	0.00181515	0.0344879	19	0.0399539	Yes	No
Testis	317	SPDEF	ENSG00000124664.10	6	0.0021004	0.0399075	19	0.0452172	Yes	No
Testis	317	C6orf106	ENSG00000196821.9	6	4.0481e-07	7.28658e-06	18	2.64744e-05	Yes	Yes
Testis	317	SNRPC	ENSG00000124562.9	6	0.000318673	0.00509877	16	0.00874992	Yes	Yes
Testis	317	UHRF1BP1	ENSG00000065060.16	6	4.87421e-07	8.28616e-06	17	2.98364e-05	Yes	Yes
Testis	317	TAF11	ENSG00000064995.16	6	4.36417e-07	6.54626e-06	15	2.39747e-05	Yes	Yes
Testis	317	ANKS1A	ENSG00000064999.13	6	3.73096e-07	6.34263e-06	17	2.32699e-05	Yes	Yes
Testis	317	TCP11	ENSG00000124678.17	6	3.5207e-19	5.28105e-18	15	6.49026e-17	Yes	Yes
Testis	317	SCUBE3	ENSG00000146197.8	6	0.000332297	0.00465216	14	0.00812594	Yes	Yes
Testis	317	RP3-329A5.8	ENSG00000272374.1	6	1.47056e-05	0.000205878	14	0.000570974	Yes	Yes
Testis	317	ZNF76	ENSG00000065029.14	6	1.00611e-10	1.40855e-09	14	8.27788e-09	Yes	Yes
Testis	317	DEF6	ENSG00000023892.10	6	0.00029156	0.00408184	14	0.0073287	Yes	Yes
Testis	317	PPARD	ENSG00000112033.13	6	0.00766132	0.11492	15	0.117437	No	No
Testis	317	FANCE	ENSG00000112039.3	6	0.000356326	0.00498856	14	0.0085975	Yes	Yes
Testis	317	RPL10A	ENSG00000198755.10	6	8.72185e-11	1.22106e-09	14	7.22605e-09	Yes	Yes
Testis	317	TEAD3	ENSG00000007866.19	6	0.00167612	0.0234656	14	0.0291134	Yes	No
Testis	317	TULP1	ENSG00000112041.12	6	0.000109854	0.00153795	14	0.00329944	Yes	Yes
Testis	317	RP3-340B19.3	ENSG00000228559.1	6	5.21282e-08	7.29794e-07	14	3.09194e-06	Yes	Yes
Testis	317	FKBP5	ENSG00000096060.14	6	0.00483841	0.0774146	16	0.0811112	No	No
Testis	317	ARMC12	ENSG00000157343.8	6	3.15325e-07	4.72987e-06	15	1.7751e-05	Yes	Yes
Testis	317	CLPSL2	ENSG00000196748.9	6	0.000791768	0.0118765	15	0.017001	Yes	No
Testis	317	CLPS	ENSG00000137392.9	6	0.0021597	0.0323956	15	0.0379561	Yes	No
Testis	317	LHFPL5	ENSG00000197753.8	6	0.00568579	0.0852868	15	0.0887101	No	No
Testis	317	SRPK1	ENSG00000096063.15	6	0.000283018	0.00452828	16	0.007952	Yes	Yes
Testis	317	SLC26A8	ENSG00000112053.13	6	3.653e-18	5.8448e-17	16	6.53773e-16	Yes	Yes
Testis	317	MAPK14	ENSG00000112062.10	6	3.87147e-06	6.5815e-05	17	0.000203083	Yes	Yes
Testis	317	MAPK13	ENSG00000156711.16	6	9.00378e-14	1.4406e-12	16	1.13524e-11	Yes	Yes
Testis	317	BRPF3	ENSG00000096070.19	6	0.000440434	0.00704694	16	0.01127	Yes	No
Testis	317	PNPLA1	ENSG00000180316.12	6	0.000554241	0.0094221	17	0.0141675	Yes	No
Testis	317	C6orf222	ENSG00000189325.6	6	6.20792e-06	0.000105535	17	0.000311947	Yes	Yes
Testis	317	ETV7	ENSG00000010030.13	6	8.04813e-06	0.000136818	17	0.000394839	Yes	Yes
Testis	317	PXT1	ENSG00000179165.10	6	7.3025e-06	0.000124142	17	0.000362321	Yes	Yes
Testis	317	KCTD20	ENSG00000112078.13	6	0.00301535	0.051261	17	0.0560572	No	No
Testis	317	STK38	ENSG00000112079.8	6	0.000568763	0.00966896	17	0.0144627	Yes	No
Testis	317	SRSF3	ENSG00000112081.16	6	0.00167176	0.02842	17	0.0340523	Yes	No
Testis	317	CDKN1A	ENSG00000124762.13	6	0.000969325	0.0174478	18	0.0229479	Yes	No
Testis	317	RAB44	ENSG00000255587.7	6	0.000219118	0.00416325	19	0.0074451	Yes	Yes
Testis	317	CPNE5	ENSG00000124772.11	6	9.45148e-07	1.8903e-05	20	6.43813e-05	Yes	Yes
Testis	317	PPIL1	ENSG00000137168.7	6	0.000157547	0.0029934	19	0.00571678	Yes	Yes
Testis	317	C6orf89	ENSG00000198663.16	6	0.000136235	0.00258847	19	0.00506635	Yes	Yes
Testis	317	RP1-90K10.4	ENSG00000232598.2	6	1.56467e-15	2.97286e-14	19	2.69073e-13	Yes	Yes
Testis	317	PI16	ENSG00000164530.13	6	6.78286e-08	1.28874e-06	19	5.27377e-06	Yes	Yes
Testis	317	MTCH1	ENSG00000137409.19	6	5.19792e-10	9.87604e-09	19	5.28456e-08	Yes	Yes
Testis	317	FGD2	ENSG00000146192.14	6	0.000154822	0.00294162	19	0.00563246	Yes	Yes
Testis	317	PIM1	ENSG00000137193.13	6	0.00143887	0.0273385	19	0.032972	Yes	No
Testis	317	TMEM217	ENSG00000172738.11	6	5.87236e-13	1.17447e-11	20	8.57934e-11	Yes	Yes
Testis	317	TBC1D22B	ENSG00000065491.8	6	0.000364573	0.00729145	20	0.0115706	Yes	No
Testis	317	RNF8	ENSG00000112130.16	6	2.97098e-05	0.000594196	20	0.00146474	Yes	Yes
Testis	317	CMTR1	ENSG00000137200.12	6	0.00182621	0.0365242	20	0.0419438	Yes	No
Testis	317	CCDC167	ENSG00000198937.8	6	0.00334559	0.0635661	19	0.067852	No	No
Testis	317	RP1-153P14.5	ENSG00000227920.2	6	0.00224499	0.0426547	19	0.0478284	Yes	No
Testis	317	MDGA1	ENSG00000112139.14	6	6.38065e-13	1.27613e-11	20	9.27756e-11	Yes	Yes
Testis	317	ZFAND3	ENSG00000156639.11	6	0.000261259	0.00600895	23	0.00994387	Yes	Yes
Testis	317	BTBD9	ENSG00000183826.16	6	3.24713e-07	7.79312e-06	24	2.81674e-05	Yes	Yes
Testis	317	GLO1	ENSG00000124767.6	6	5.86927e-06	0.000117385	20	0.000343826	Yes	Yes
Testis	317	RP3-503A6.2	ENSG00000236355.2	6	1.30929e-05	0.000261857	20	0.000709058	Yes	Yes
Testis	317	DNAH8	ENSG00000124721.17	6	1.31543e-29	2.89394e-28	22	6.86988e-27	Yes	Yes
Testis	317	GLP1R	ENSG00000112164.5	6	0.00403753	0.0767131	19	0.0804534	No	No
Testis	317	SAYSD1	ENSG00000112167.9	6	0.000835331	0.0158713	19	0.0212819	Yes	No
Testis	317	KCNK5	ENSG00000164626.8	6	0.00292769	0.055626	19	0.0602298	No	No
Testis	317	KCNK17	ENSG00000124780.13	6	2.27494e-17	4.32239e-16	19	4.49874e-15	Yes	Yes
Testis	317	KCNK16	ENSG00000095981.10	6	1.47258e-05	0.00027979	19	0.000752016	Yes	Yes
Testis	317	KIF6	ENSG00000164627.17	6	0.00052697	0.0126473	24	0.0178621	Yes	No
Testis	317	DAAM2	ENSG00000146122.16	6	0.00261853	0.0576077	22	0.0620995	No	No
Testis	317	MOCS1	ENSG00000124615.17	6	0.000354254	0.00708508	20	0.0113191	Yes	No
Testis	317	LINC00951	ENSG00000204092.2	6	0.000333203	0.00633085	19	0.010348	Yes	No
Testis	317	RP11-552E20.4	ENSG00000226070.1	6	0.000352943	0.00670591	19	0.0108434	Yes	No
Testis	317	LRFN2	ENSG00000156564.8	6	7.47208e-76	1.49442e-74	20	4.6896e-72	Yes	Yes
Testis	317	RP11-570K4.1	ENSG00000237947.1	6	4.39097e-06	8.78193e-05	20	0.000263803	Yes	Yes
Testis	317	UNC5CL	ENSG00000124602.9	6	1.21329e-06	2.30525e-05	19	7.72587e-05	Yes	Yes
Testis	317	OARD1	ENSG00000124596.16	6	1.82418e-05	0.000346593	19	0.000911464	Yes	Yes
Testis	317	TSPO2	ENSG00000112212.11	6	0.000624053	0.011857	19	0.0169826	Yes	No
Testis	317	APOBEC2	ENSG00000124701.5	6	1.46942e-22	2.79189e-21	19	4.44144e-20	Yes	Yes
Testis	317	NFYA	ENSG00000001167.14	6	2.09389e-21	4.18777e-20	20	6.11041e-19	Yes	Yes
Testis	317	TREML1	ENSG00000161911.11	6	9.08297e-06	0.000181659	20	0.000510608	Yes	Yes
Testis	317	TREM2	ENSG00000095970.16	6	7.07118e-06	0.000141424	20	0.000406695	Yes	Yes
Testis	317	TREML2	ENSG00000112195.8	6	0.00131005	0.0262009	20	0.031838	Yes	No
Testis	317	TREM1	ENSG00000124731.12	6	0.0001644	0.003288	20	0.00616834	Yes	Yes
Testis	317	LINC01276	ENSG00000226917.5	6	0.00122709	0.0233147	19	0.0289701	Yes	No
Testis	317	FOXP4	ENSG00000137166.14	6	0.00080063	0.015212	19	0.0205797	Yes	No
Testis	317	MDFI	ENSG00000112559.13	6	4.51835e-06	8.13303e-05	18	0.000246183	Yes	Yes
Testis	317	TFEB	ENSG00000112561.17	6	0.000546338	0.00983408	18	0.0146561	Yes	No
Testis	317	PGC	ENSG00000096088.16	6	0.000245959	0.00442726	18	0.00781053	Yes	Yes
Testis	317	FRS3	ENSG00000137218.10	6	0.00119847	0.0215725	18	0.0272142	Yes	No
Testis	317	PRICKLE4	ENSG00000278224.5	6	0.000280425	0.00504764	18	0.00868073	Yes	Yes
Testis	317	RP11-298J23.10	ENSG00000124593.15	6	0.00135925	0.0231073	17	0.0287639	Yes	No
Testis	317	TOMM6	ENSG00000214736.7	6	5.11057e-05	0.000868796	17	0.00203438	Yes	Yes
Testis	317	USP49	ENSG00000164663.14	6	7.4896e-05	0.00134813	18	0.0029553	Yes	Yes
Testis	317	MED20	ENSG00000124641.15	6	1.16942e-07	1.98801e-06	17	7.92299e-06	Yes	Yes
Testis	317	BYSL	ENSG00000112578.9	6	8.11e-05	0.0013787	17	0.00301277	Yes	Yes
Testis	317	CCND3	ENSG00000112576.12	6	2.60556e-07	4.69001e-06	18	1.76245e-05	Yes	Yes
Testis	317	TAF8	ENSG00000137413.15	6	0.000663695	0.0112828	17	0.0163359	Yes	No
Testis	317	RP11-7K24.3	ENSG00000261068.2	6	0.000376656	0.00640314	17	0.0104393	Yes	No
Testis	317	C6orf132	ENSG00000188112.8	6	0.000820388	0.0139466	17	0.0192451	Yes	No
Testis	317	GUCA1A	ENSG00000048545.13	6	1.61862e-15	2.75165e-14	17	2.4984e-13	Yes	Yes
Testis	317	GUCA1B	ENSG00000112599.8	6	7.32926e-05	0.00124597	17	0.0027631	Yes	Yes
Testis	317	MRPS10	ENSG00000048544.5	6	9.51358e-23	1.61731e-21	17	2.60911e-20	Yes	Yes
Testis	317	TRERF1	ENSG00000124496.12	6	0.00506663	0.0911993	18	0.0944481	No	No
Testis	317	UBR2	ENSG00000024048.10	6	0.00130387	0.0195581	15	0.0251452	Yes	No
Testis	317	PRPH2	ENSG00000112619.7	6	3.63844e-11	5.09381e-10	14	3.15205e-09	Yes	Yes
Testis	317	TBCC	ENSG00000124659.6	6	0.000157644	0.00220701	14	0.00445094	Yes	Yes
Testis	317	GLTSCR1L	ENSG00000112624.12	6	0.000276427	0.00414641	15	0.00741962	Yes	Yes
Testis	317	RPL7L1	ENSG00000146223.14	6	6.45048e-17	9.67572e-16	15	9.79091e-15	Yes	Yes
Testis	317	C6orf226	ENSG00000221821.3	6	3.0332e-05	0.000424648	14	0.0010902	Yes	Yes
Testis	317	PTCRA	ENSG00000171611.9	6	0.000530543	0.00795815	15	0.0124051	Yes	No
Testis	317	CNPY3	ENSG00000137161.16	6	0.00145303	0.0217955	15	0.0274471	Yes	No
Testis	317	GNMT	ENSG00000124713.5	6	8.30695e-14	1.24604e-12	15	9.88035e-12	Yes	Yes
Testis	317	PEX6	ENSG00000124587.13	6	2.2383e-66	3.35745e-65	15	6.40938e-63	Yes	Yes
Testis	317	PPP2R5D	ENSG00000112640.14	6	0.000223868	0.00335802	15	0.00627554	Yes	Yes
Testis	317	MEA1	ENSG00000124733.3	6	0.000249758	0.00374637	15	0.0068442	Yes	Yes
Testis	317	KLHDC3	ENSG00000124702.17	6	0.000454745	0.00682118	15	0.0109856	Yes	No
Testis	317	RRP36	ENSG00000124541.6	6	0.000149686	0.00224529	15	0.00451581	Yes	Yes
Testis	317	CUL7	ENSG00000044090.8	6	2.41889e-05	0.000362833	15	0.000949485	Yes	Yes
Testis	317	KLC4	ENSG00000137171.14	6	5.63809e-05	0.000845713	15	0.00198948	Yes	Yes
Testis	317	MRPL2	ENSG00000112651.11	6	0.00397084	0.0595626	15	0.0639834	No	No
Testis	317	PTK7	ENSG00000112655.15	6	8.38974e-05	0.00134236	16	0.00294463	Yes	Yes
Testis	317	SRF	ENSG00000112658.7	6	0.00187254	0.0262156	14	0.0318525	Yes	No
Testis	317	CUL9	ENSG00000112659.13	6	0.00183963	0.0275945	15	0.03323	Yes	No
Testis	317	DNPH1	ENSG00000112667.12	6	2.61648e-15	3.66308e-14	14	3.29591e-13	Yes	Yes
Testis	317	TTBK1	ENSG00000146216.11	6	0.00135528	0.0189739	14	0.024547	Yes	No
Testis	317	SLC22A7	ENSG00000137204.14	6	1.40279e-20	1.9639e-19	14	2.71345e-18	Yes	Yes
Testis	317	CRIP3	ENSG00000146215.13	6	0.00115591	0.0161827	14	0.0216135	Yes	No
Testis	317	ZNF318	ENSG00000171467.15	6	0.000173946	0.00260919	15	0.00509906	Yes	Yes
Testis	317	ABCC10	ENSG00000124574.14	6	1.06324e-07	1.48854e-06	14	6.03802e-06	Yes	Yes
Testis	317	DLK2	ENSG00000171462.14	6	0.00277689	0.0388765	14	0.0442416	Yes	No
Testis	317	TJAP1	ENSG00000137221.14	6	1.19979e-05	0.000179969	15	0.000506477	Yes	Yes
Testis	317	LRRC73	ENSG00000204052.4	6	6.07305e-05	0.000850227	14	0.00199761	Yes	Yes
Testis	317	YIPF3	ENSG00000137207.11	6	3.87416e-06	5.42382e-05	14	0.000170227	Yes	Yes
Testis	317	POLR1C	ENSG00000171453.17	6	0.000351668	0.00527503	15	0.00898775	Yes	Yes
Testis	317	XPO5	ENSG00000124571.17	6	7.80878e-05	0.00117132	15	0.00261985	Yes	Yes
Testis	317	POLH	ENSG00000170734.11	6	0.00116986	0.017548	15	0.0230498	Yes	No
Testis	317	GTPBP2	ENSG00000172432.18	6	7.09873e-05	0.00106481	15	0.00241583	Yes	Yes
Testis	317	MAD2L1BP	ENSG00000124688.13	6	0.000861836	0.0129275	15	0.0181445	Yes	No
Testis	317	RSPH9	ENSG00000172426.15	6	0.000794456	0.0119168	15	0.0170449	Yes	No
Testis	317	MRPS18A	ENSG00000096080.11	6	0.000259799	0.00389699	15	0.00706491	Yes	Yes
Testis	317	VEGFA	ENSG00000112715.21	6	0.000271994	0.0040799	15	0.00732594	Yes	Yes
Testis	317	RP11-344J7.3	ENSG00000283573.1	6	0.000459398	0.00735037	16	0.0116463	Yes	No
Testis	317	RP11-344J7.4	ENSG00000283215.1	6	0.000950863	0.0142629	15	0.0195849	Yes	No
Testis	317	RP11-344J7.2	ENSG00000223469.1	6	0.000463889	0.00695833	15	0.0111618	Yes	No
Testis	317	C6orf223	ENSG00000181577.15	6	0.000456312	0.00684468	15	0.0110188	Yes	No
Testis	317	RP5-1120P11.3	ENSG00000231881.1	6	0.000206849	0.00330958	16	0.00620222	Yes	Yes
Testis	317	MRPL14	ENSG00000180992.6	6	2.98314e-05	0.000477303	16	0.00120738	Yes	Yes
Testis	317	TMEM63B	ENSG00000137216.18	6	8.44447e-36	1.35112e-34	16	4.51186e-33	Yes	Yes
Testis	317	CAPN11	ENSG00000137225.12	6	2.5068e-42	4.01089e-41	16	1.91819e-39	Yes	Yes
Testis	317	RP1-302G2.5	ENSG00000262179.2	6	0.000691899	0.0110704	16	0.0161016	Yes	No
Testis	317	SLC29A1	ENSG00000112759.16	6	0.000487653	0.00780245	16	0.0122139	Yes	No
Testis	317	HSP90AB1	ENSG00000096384.19	6	0.000404328	0.00646924	16	0.0105269	Yes	No
Testis	317	SLC35B2	ENSG00000157593.18	6	6.99464e-06	0.000111914	16	0.000329063	Yes	Yes
Testis	317	NFKBIE	ENSG00000146232.15	6	0.000655428	0.0104868	16	0.0154163	Yes	No
Testis	317	TMEM151B	ENSG00000178233.17	6	0.00436874	0.0698999	16	0.073924	No	No
Testis	317	TCTE1	ENSG00000146221.9	6	0.000204745	0.00327592	16	0.00615221	Yes	Yes
Testis	317	AARS2	ENSG00000124608.4	6	0.000278021	0.00444834	16	0.00784067	Yes	Yes
Testis	317	SPATS1	ENSG00000249481.6	6	5.5015e-12	8.8024e-11	16	5.86008e-10	Yes	Yes
Testis	317	CDC5L	ENSG00000096401.7	6	1.21228e-06	2.06087e-05	17	6.97038e-05	Yes	Yes
Testis	317	RP3-449H6.1	ENSG00000237530.1	6	0.00249012	0.0398419	16	0.045163	Yes	No
Testis	317	SUPT3H	ENSG00000196284.15	6	3.21393e-16	7.07065e-15	22	6.71258e-14	Yes	Yes
Testis	317	RUNX2	ENSG00000124813.20	6	0.00157634	0.0299505	19	0.0355329	Yes	No
Testis	317	RP1-166H4.2	ENSG00000261080.1	6	7.76368e-13	1.31983e-11	17	9.58002e-11	Yes	Yes
Testis	317	CLIC5	ENSG00000112782.15	6	1.16167e-37	1.97484e-36	17	7.30851e-35	Yes	Yes
Testis	317	ENPP4	ENSG00000001561.6	6	1.18228e-23	2.00988e-22	17	3.42322e-21	Yes	Yes
Testis	317	ENPP5	ENSG00000112796.9	6	4.90218e-09	8.3337e-08	17	3.9914e-07	Yes	Yes
Testis	317	RCAN2	ENSG00000172348.14	6	2.70612e-12	5.14163e-11	19	3.49613e-10	Yes	Yes
Testis	317	CYP39A1	ENSG00000146233.7	6	0.00109667	0.0197401	18	0.0253322	Yes	No
Testis	317	SLC25A27	ENSG00000153291.15	6	7.33515e-10	1.24698e-08	17	6.59564e-08	Yes	Yes
Testis	317	TDRD6	ENSG00000180113.15	6	0.003776	0.067968	18	0.0720372	No	No
Testis	317	PLA2G7	ENSG00000146070.16	6	0.00124486	0.0224075	18	0.028062	Yes	No
Testis	317	ANKRD66	ENSG00000230062.5	6	0.00156594	0.028187	18	0.0338067	Yes	No
Testis	317	RP11-268F1.3	ENSG00000236164.1	6	0.0130807	0.235452	18	0.236215	No	No
Testis	317	MEP1A	ENSG00000112818.9	6	1.45391e-07	2.61704e-06	18	1.02131e-05	Yes	Yes
Testis	317	ADGRF5	ENSG00000069122.18	6	0.000150007	0.00285014	19	0.00548801	Yes	Yes
Testis	317	ADGRF1	ENSG00000153292.15	6	2.95815e-06	5.32467e-05	18	0.000167345	Yes	Yes
Testis	317	TNFRSF21	ENSG00000146072.6	6	0.00132577	0.0238638	18	0.0295005	Yes	No
Testis	317	RP11-385F7.1	ENSG00000270761.1	6	0.00103886	0.0197384	19	0.0253315	Yes	No
Testis	317	CD2AP	ENSG00000198087.7	6	0.00469272	0.0938545	20	0.0970532	No	No
Testis	317	ADGRF2	ENSG00000164393.8	6	3.57615e-37	7.1523e-36	20	2.5681e-34	Yes	Yes
Testis	317	ADGRF4	ENSG00000153294.11	6	3.89062e-43	7.78124e-42	20	3.91764e-40	Yes	Yes
Testis	317	OPN5	ENSG00000124818.15	6	2.33557e-10	4.67114e-09	20	2.59598e-08	Yes	Yes
Testis	317	PTCHD4	ENSG00000244694.7	6	0.000733478	0.0161365	22	0.0215681	Yes	No
Testis	317	MUT	ENSG00000146085.7	6	6.76e-24	1.2844e-22	19	2.20397e-21	Yes	Yes
Testis	317	CENPQ	ENSG00000031691.6	6	2.45973e-22	4.67348e-21	19	7.29789e-20	Yes	Yes
Testis	317	C6orf141	ENSG00000197261.11	6	0.00389608	0.0701295	18	0.0741462	No	No
Testis	317	RHAG	ENSG00000112077.15	6	0.000800333	0.014406	18	0.0197329	Yes	No
Testis	317	CRISP2	ENSG00000124490.13	6	0.000100303	0.00180546	18	0.00377093	Yes	Yes
Testis	317	CRISP3	ENSG00000096006.11	6	0.00325554	0.0585997	18	0.0630591	No	No
Testis	317	PGK2	ENSG00000170950.5	6	1.85374e-05	0.000333673	18	0.000880591	Yes	Yes
Testis	317	CRISP1	ENSG00000124812.14	6	0.000709719	0.0127749	18	0.0179804	Yes	No
Testis	317	RP1-28O17.1	ENSG00000230472.5	6	5.39389e-09	1.02484e-07	19	4.86067e-07	Yes	Yes
Testis	317	TFAP2D	ENSG00000008197.4	6	0.00731245	0.138937	19	0.140955	No	No
Testis	317	TFAP2B	ENSG00000008196.12	6	1.14806e-06	2.18131e-05	19	7.33874e-05	Yes	Yes
Testis	317	PKHD1	ENSG00000170927.14	6	0.000104238	0.00250171	24	0.00492855	Yes	Yes
Testis	317	IL17F	ENSG00000112116.9	6	5.23413e-15	1.04683e-13	20	9.12161e-13	Yes	Yes
Testis	317	MCM3	ENSG00000112118.18	6	0.00295032	0.0590065	20	0.0634462	No	No
Testis	317	PAQR8	ENSG00000170915.8	6	0.000492914	0.0103512	21	0.0152472	Yes	No
Testis	317	EFHC1	ENSG00000096093.15	6	0.00135638	0.0298404	22	0.0354335	Yes	No
Testis	317	TRAM2	ENSG00000065308.4	6	3.5742e-05	0.000750583	21	0.00179332	Yes	Yes
Testis	317	TRAM2-AS1	ENSG00000225791.6	6	4.17776e-05	0.000835552	20	0.00196821	Yes	Yes
Testis	317	TMEM14A	ENSG00000096092.5	6	1.69171e-05	0.000355258	21	0.000932111	Yes	Yes
Testis	317	GSTA2	ENSG00000244067.2	6	9.84379e-13	2.0672e-11	21	1.47433e-10	Yes	Yes
Testis	317	GSTA1	ENSG00000243955.5	6	5.49983e-11	1.15496e-09	21	6.85971e-09	Yes	Yes
Testis	317	GSTA5	ENSG00000182793.11	6	0.000391783	0.00783566	20	0.0122508	Yes	No
Testis	317	GSTA3	ENSG00000174156.14	6	4.68538e-05	0.000937075	20	0.00217009	Yes	Yes
Testis	317	GSTA4	ENSG00000170899.10	6	4.61927e-05	0.000923855	20	0.00214468	Yes	Yes
Testis	317	ICK	ENSG00000112144.15	6	0.000628948	0.0132079	21	0.0184582	Yes	No
Testis	317	FBXO9	ENSG00000112146.16	6	4.21679e-07	8.85526e-06	21	3.17459e-05	Yes	Yes
Testis	317	GCM1	ENSG00000137270.10	6	2.03734e-21	4.07468e-20	20	5.95678e-19	Yes	Yes
Testis	317	ELOVL5	ENSG00000012660.13	6	0.00290329	0.0580659	20	0.0625434	No	No
Testis	317	RP3-483K16.4	ENSG00000271367.1	6	0.000457125	0.00914249	20	0.0138333	Yes	No
Testis	317	GCLC	ENSG00000001084.10	6	1.11736e-15	2.23473e-14	20	2.04364e-13	Yes	Yes
Testis	317	RP1-27K12.2	ENSG00000231683.6	6	9.59981e-06	0.000191996	20	0.000536437	Yes	Yes
Testis	317	KLHL31	ENSG00000124743.5	6	7.26401e-17	1.4528e-15	20	1.4584e-14	Yes	Yes
Testis	317	RP11-79N23.1	ENSG00000227885.1	6	0.00328248	0.0656496	20	0.0698283	No	No
Testis	317	LRRC1	ENSG00000137269.14	6	0.00394149	0.0827714	21	0.0862739	No	No
Testis	317	MLIP	ENSG00000146147.14	6	7.08468e-07	1.70032e-05	24	5.8336e-05	Yes	Yes
Testis	317	RP11-411K7.1	ENSG00000236740.6	6	0.0026316	0.0526319	20	0.0573756	No	No
Testis	317	TINAG	ENSG00000137251.15	6	0.00306096	0.0673412	22	0.0714423	No	No
Testis	317	FAM83B	ENSG00000168143.8	6	0.000813185	0.0187032	23	0.0242585	Yes	No
Testis	317	HCRTR2	ENSG00000137252.9	6	5.84731e-09	1.46183e-07	25	6.81056e-07	Yes	Yes
Testis	317	GFRAL	ENSG00000187871.2	6	4.96919e-06	0.00012423	25	0.000362483	Yes	Yes
Testis	317	HMGCLL1	ENSG00000146151.12	6	3.45151e-26	8.97392e-25	26	1.75988e-23	Yes	Yes
Testis	317	BMP5	ENSG00000112175.7	6	0.000140987	0.0032427	23	0.00610184	Yes	Yes
Testis	317	COL21A1	ENSG00000124749.16	6	3.43073e-07	7.89068e-06	23	2.84975e-05	Yes	Yes
Testis	317	DST	ENSG00000151914.19	6	9.21765e-09	1.93571e-07	21	8.86332e-07	Yes	Yes
Testis	317	BEND6	ENSG00000151917.17	6	4.13987e-29	6.62379e-28	16	1.53892e-26	Yes	Yes
Testis	317	KIAA1586	ENSG00000168116.13	6	8.25399e-06	0.00012381	15	0.000361442	Yes	Yes
Testis	317	ZNF451	ENSG00000112200.16	6	0.00185929	0.0297487	16	0.0353466	Yes	No
Testis	317	BAG2	ENSG00000112208.11	6	0.00747733	0.11216	15	0.114745	No	No
Testis	317	RAB23	ENSG00000112210.11	6	0.0020654	0.030981	15	0.0365511	Yes	No
Testis	317	PRIM2	ENSG00000146143.17	6	0.00807243	0.121086	15	0.123485	No	No
Testis	317	XXbac-BPGBPG55C20.1	ENSG00000272541.1	6	2.06395e-20	2.27034e-19	11	3.1293e-18	Yes	Yes
Testis	317	XXbac-BPGBPG55C20.3	ENSG00000271761.1	6	0.0246312	0.270944	11	0.271501	No	No
Testis	317	XXbac-BPGBPG55C20.2	ENSG00000272316.1	6	8.86053e-16	9.74659e-15	11	9.17316e-14	Yes	Yes
Testis	317	XXbac-BPG55C20.7	ENSG00000225096.1	6	0.00221136	0.024325	11	0.0299638	Yes	No
Testis	317	RP11-143A22.1	ENSG00000223633.2	6	0.00222322	0.0222322	10	0.027876	Yes	No
Testis	317	KHDRBS2	ENSG00000112232.8	6	0.0119375	0.310374	26	0.310863	No	No
Testis	317	FKBP1C	ENSG00000198225.5	6	0.0297273	0.505365	17	0.505585	No	No
Testis	317	LGSN	ENSG00000146166.16	6	0.0106114	0.180394	17	0.18167	No	No
Testis	317	PTP4A1	ENSG00000112245.10	6	0.0101003	0.171705	17	0.173096	No	No
Testis	317	PHF3	ENSG00000118482.11	6	0.00155664	0.0280195	18	0.0336428	Yes	No
Testis	317	EYS	ENSG00000188107.14	6	1.48765e-06	6.24811e-05	42	0.000193709	Yes	Yes
Testis	317	RP11-301G19.1	ENSG00000227706.3	6	1.03563e-29	2.69265e-28	26	6.40532e-27	Yes	Yes
Testis	317	RP11-542F9.1	ENSG00000223504.1	6	0.000576056	0.0144014	25	0.0197277	Yes	No
Testis	317	RP11-406O16.1	ENSG00000226497.1	6	6.91094e-45	1.65863e-43	24	8.89831e-42	Yes	Yes
Testis	317	ADGRB3	ENSG00000135298.13	6	7.38993e-05	0.00229088	31	0.00459258	Yes	Yes
Testis	317	LMBRD1	ENSG00000168216.10	6	3.99169e-08	8.38255e-07	21	3.52096e-06	Yes	Yes
Testis	317	COL19A1	ENSG00000082293.12	6	3.29518e-07	7.57891e-06	23	2.74408e-05	Yes	Yes
Testis	317	COL9A1	ENSG00000112280.15	6	2.78975e-09	5.57951e-08	20	2.72814e-07	Yes	Yes
Testis	317	RP11-462G2.1	ENSG00000237643.1	6	8.84832e-35	1.76966e-33	20	5.60712e-32	Yes	Yes
Testis	317	FAM135A	ENSG00000082269.16	6	0.00577296	0.127005	22	0.129249	No	No
Testis	317	SDHAF4	ENSG00000154079.5	6	3.40325e-06	6.46617e-05	19	0.000199875	Yes	Yes
Testis	317	RP11-134K13.4	ENSG00000271967.1	6	8.2849e-08	1.57413e-06	19	6.36656e-06	Yes	Yes
Testis	317	SMAP1	ENSG00000112305.14	6	1.24753e-11	2.61981e-10	21	1.66707e-09	Yes	Yes
Testis	317	B3GAT2	ENSG00000112309.10	6	0.00179549	0.0359098	20	0.0413502	Yes	No
Testis	317	OGFRL1	ENSG00000119900.7	6	0.000200401	0.00380762	19	0.00693417	Yes	Yes
Testis	317	LINC00472	ENSG00000233237.6	6	8.99181e-05	0.00170844	19	0.00359947	Yes	Yes
Testis	317	LINC01626	ENSG00000223765.2	6	0.00134706	0.024247	18	0.0298903	Yes	No
Testis	317	RIMS1	ENSG00000079841.18	6	8.13531e-10	1.87112e-08	23	9.6867e-08	Yes	Yes
Testis	317	KCNQ5	ENSG00000185760.15	6	1.26532e-05	0.00031633	25	0.000840367	Yes	Yes
Testis	317	KHDC1L	ENSG00000256980.4	6	0.00188329	0.0376659	20	0.0430542	Yes	No
Testis	317	KHDC1	ENSG00000135314.12	6	0.000440819	0.00925719	21	0.013969	Yes	No
Testis	317	DPPA5	ENSG00000203909.3	6	0.00130538	0.0261077	20	0.0317517	Yes	No
Testis	317	KHDC3L	ENSG00000203908.3	6	0.0019076	0.038152	20	0.0435209	Yes	No
Testis	317	OOEP	ENSG00000203907.9	6	4.94307e-28	1.03804e-26	21	2.24335e-25	Yes	Yes
Testis	317	DDX43	ENSG00000080007.7	6	0.0040942	0.0859782	21	0.0893927	No	No
Testis	317	MB21D1	ENSG00000164430.15	6	0.000219152	0.00460219	21	0.0080577	Yes	Yes
Testis	317	MTO1	ENSG00000135297.15	6	5.76205e-16	1.21003e-14	21	1.13233e-13	Yes	Yes
Testis	317	EEF1A1	ENSG00000156508.17	6	0.0084163	0.168326	20	0.169726	No	No
Testis	317	SLC17A5	ENSG00000119899.12	6	9.02417e-10	1.89508e-08	21	9.80185e-08	Yes	Yes
Testis	317	CD109	ENSG00000156535.13	6	7.82986e-05	0.00172257	22	0.00362356	Yes	Yes
Testis	317	RP11-554D15.3	ENSG00000272243.5	6	2.28957e-32	4.57915e-31	20	1.28553e-29	Yes	Yes
Testis	317	COL12A1	ENSG00000111799.20	6	0.000788497	0.0126159	16	0.0178267	Yes	No
Testis	317	COX7A2	ENSG00000112695.11	6	0.000113478	0.00170217	15	0.00358824	Yes	Yes
Testis	317	TMEM30A	ENSG00000112697.15	6	0.000702953	0.0105443	15	0.0154839	Yes	No
Testis	317	RP1-234P15.4	ENSG00000225793.2	6	0.000583074	0.00816304	14	0.0126539	Yes	No
Testis	317	FILIP1	ENSG00000118407.14	6	0.000344968	0.00551949	16	0.00930566	Yes	Yes
Testis	317	RP11-415D17.4	ENSG00000238156.1	6	0.00347321	0.0486249	14	0.0535117	No	No
Testis	317	SENP6	ENSG00000112701.17	6	0.000208032	0.00332851	16	0.00623005	Yes	Yes
Testis	317	MYO6	ENSG00000196586.13	6	0.000709804	0.0120667	17	0.0172087	Yes	No
Testis	317	IMPG1	ENSG00000112706.11	6	4.31776e-05	0.00073402	17	0.00175943	Yes	Yes
Testis	317	RP11-35J1.1	ENSG00000236635.2	6	0.00326704	0.0686079	21	0.0726716	No	No
Testis	317	RP11-35J1.2	ENSG00000280511.1	6	0.000329421	0.00658841	20	0.0106859	Yes	No
Testis	317	RP11-354K4.2	ENSG00000271945.1	6	1.39049e-06	3.05907e-05	22	0.000100455	Yes	Yes
Testis	317	HTR1B	ENSG00000135312.6	6	4.7636e-06	0.000104799	22	0.000309941	Yes	Yes
Testis	317	MEI4	ENSG00000269964.2	6	0.00161004	0.0402509	25	0.0455477	Yes	No
Testis	317	IRAK1BP1	ENSG00000146243.13	6	9.1834e-49	1.92851e-47	21	1.27683e-45	Yes	Yes
Testis	317	PHIP	ENSG00000146247.13	6	8.59023e-08	1.88985e-06	22	7.55413e-06	Yes	Yes
Testis	317	HMGN3	ENSG00000118418.14	6	0.000737295	0.0147459	20	0.0200975	Yes	No
Testis	317	RP1-232L24.3	ENSG00000231533.1	6	0.000765593	0.0160775	21	0.0215105	Yes	No
Testis	317	LCA5	ENSG00000135338.13	6	3.92976e-06	8.25249e-05	21	0.000249338	Yes	Yes
Testis	317	RP11-177G23.2	ENSG00000272137.1	6	0.00051251	0.0107627	21	0.0157471	Yes	No
Testis	317	SH3BGRL2	ENSG00000198478.7	6	0.000557063	0.0122554	22	0.0174193	Yes	No
Testis	317	LINC01621	ENSG00000235357.1	6	2.18773e-05	0.000437546	20	0.00111867	Yes	Yes
Testis	317	ELOVL4	ENSG00000118402.5	6	4.14314e-12	9.11491e-11	22	6.06285e-10	Yes	Yes
Testis	317	TTK	ENSG00000112742.9	6	5.28513e-06	0.000121558	23	0.00035523	Yes	Yes
Testis	317	BCKDHB	ENSG00000083123.14	6	6.8092e-05	0.00183848	27	0.00382642	Yes	Yes
Testis	317	RP11-250B2.6	ENSG00000272129.1	6	1.06692e-06	2.6673e-05	25	8.84646e-05	Yes	Yes
Testis	317	RP11-250B2.3	ENSG00000233967.6	6	1.47717e-11	3.69292e-10	25	2.3152e-09	Yes	Yes
Testis	317	RP11-250B2.5	ENSG00000260645.1	6	8.28411e-09	2.07103e-07	25	9.44142e-07	Yes	Yes
Testis	317	FAM46A	ENSG00000112773.15	6	0.000249184	0.00622961	25	0.0102219	Yes	No
Testis	317	RP11-379B8.1	ENSG00000226453.1	6	8.69333e-10	1.91253e-08	22	9.88991e-08	Yes	Yes
Testis	317	IBTK	ENSG00000005700.14	6	0.000115786	0.00208414	18	0.00424613	Yes	Yes
Testis	317	TPBG	ENSG00000146242.8	6	3.68763e-06	6.26897e-05	17	0.000194277	Yes	Yes
Testis	317	UBE3D	ENSG00000118420.16	6	0.000305166	0.00488265	16	0.00844674	Yes	Yes
Testis	317	DOPEY1	ENSG00000083097.14	6	1.28662e-13	1.92993e-12	15	1.50224e-11	Yes	Yes
Testis	317	PGM3	ENSG00000013375.15	6	0.0010789	0.0151046	14	0.0204685	Yes	No
Testis	317	RWDD2A	ENSG00000013392.7	6	0.00491618	0.0688265	14	0.0728889	No	No
Testis	317	ME1	ENSG00000065833.8	6	0.0016641	0.0249614	15	0.0305801	Yes	No
Testis	317	PRSS35	ENSG00000146250.6	6	5.86865e-13	8.21611e-12	14	6.06948e-11	Yes	Yes
Testis	317	SNAP91	ENSG00000065609.14	6	0.00193331	0.0309329	16	0.0365094	Yes	No
Testis	317	RP3-393K13.1	ENSG00000237874.2	6	0.000501762	0.00702466	14	0.0112461	Yes	No
Testis	317	RIPPLY2	ENSG00000203877.8	6	0.000747136	0.0104599	14	0.0153836	Yes	No
Testis	317	CYB5R4	ENSG00000065615.13	6	0.00181359	0.0272038	15	0.0328327	Yes	No
Testis	317	RP4-676J13.2	ENSG00000228679.1	6	0.000915779	0.0137367	15	0.0190175	Yes	No
Testis	317	RP11-51G5.1	ENSG00000230852.1	6	0.00067344	0.0101016	15	0.0149564	Yes	No
Testis	317	MRAP2	ENSG00000135324.5	6	0.0019132	0.0306112	16	0.0361871	Yes	No
Testis	317	CEP162	ENSG00000135315.11	6	0.000744997	0.01341	18	0.0186688	Yes	No
Testis	317	TBX18	ENSG00000112837.16	6	6.08621e-06	0.000115638	19	0.000339012	Yes	Yes
Testis	317	RP11-30P6.6	ENSG00000234155.1	6	0.00320507	0.0705115	22	0.0745192	No	No
Testis	317	NT5E	ENSG00000135318.11	6	2.41412e-09	5.55248e-08	23	2.71554e-07	Yes	Yes
Testis	317	SNX14	ENSG00000135317.12	6	0.0198585	0.476603	24	0.476853	No	No
Testis	317	SYNCRIP	ENSG00000135316.17	6	0.00179156	0.0412059	23	0.0464517	Yes	No
Testis	317	HTR1E	ENSG00000168830.7	6	0.000211461	0.00444068	21	0.00782877	Yes	Yes
Testis	317	CGA	ENSG00000135346.8	6	0.0017773	0.0373234	21	0.0427246	Yes	No
Testis	317	ZNF292	ENSG00000188994.12	6	4.36542e-05	0.000960392	22	0.00221424	Yes	Yes
Testis	317	GJB7	ENSG00000164411.11	6	0.000518086	0.0108798	21	0.015883	Yes	No
Testis	317	SMIM8	ENSG00000111850.10	6	1.65993e-10	3.48585e-09	21	1.96684e-08	Yes	Yes
Testis	317	C6orf163	ENSG00000203872.6	6	2.70887e-07	5.41774e-06	20	2.0102e-05	Yes	Yes
Testis	317	CFAP206	ENSG00000272514.5	6	9.52336e-05	0.00190467	20	0.00393899	Yes	Yes
Testis	317	SLC35A1	ENSG00000164414.17	6	0.00011938	0.00238761	20	0.00474765	Yes	Yes
Testis	317	RARS2	ENSG00000146282.17	6	3.59381e-05	0.000718761	20	0.00172883	Yes	Yes
Testis	317	ORC3	ENSG00000135336.14	6	0.000108758	0.00217517	20	0.00439872	Yes	Yes
Testis	317	AKIRIN2	ENSG00000135334.8	6	0.00145055	0.0275605	19	0.0331996	Yes	No
Testis	317	SPACA1	ENSG00000118434.8	6	0.00072476	0.0130457	18	0.0182783	Yes	No
Testis	317	CNR1	ENSG00000118432.12	6	0.00417494	0.0751489	18	0.0789721	No	No
Testis	317	RNGTT	ENSG00000111880.15	6	0.000207989	0.00415979	20	0.00744123	Yes	Yes
Testis	317	PNRC1	ENSG00000146278.10	6	6.08186e-05	0.00103392	17	0.00235554	Yes	Yes
Testis	317	SRSF12	ENSG00000154548.8	6	0.00238311	0.0405128	17	0.0457921	Yes	No
Testis	317	PM20D2	ENSG00000146281.5	6	1.97847e-05	0.00033634	17	0.000886944	Yes	Yes
Testis	317	GABRR1	ENSG00000146276.11	6	3.226e-06	5.4842e-05	17	0.00017191	Yes	Yes
Testis	317	GABRR2	ENSG00000111886.10	6	3.7897e-08	6.44249e-07	17	2.75293e-06	Yes	Yes
Testis	317	UBE2J1	ENSG00000198833.6	6	6.48439e-09	1.10235e-07	17	5.20886e-07	Yes	Yes
Testis	317	RRAGD	ENSG00000025039.14	6	7.7602e-05	0.00131923	17	0.00290168	Yes	Yes
Testis	317	ANKRD6	ENSG00000135299.16	6	5.20253e-12	9.36455e-11	18	6.21986e-10	Yes	Yes
Testis	317	LYRM2	ENSG00000083099.10	6	4.28962e-09	7.29236e-08	17	3.51469e-07	Yes	Yes
Testis	317	MDN1	ENSG00000112159.11	6	4.04834e-05	0.000728701	18	0.00174925	Yes	Yes
Testis	317	CASP8AP2	ENSG00000118412.12	6	0.000362952	0.00617018	17	0.0101493	Yes	No
Testis	317	GJA10	ENSG00000135355.4	6	0.00264337	0.0475806	18	0.0525543	No	No
Testis	317	BACH2	ENSG00000112182.14	6	0.000110801	0.00221602	20	0.00446518	Yes	Yes
Testis	317	RP1-45N11.1	ENSG00000260271.1	6	0.000112857	0.00191856	17	0.00396271	Yes	Yes
Testis	317	MAP3K7	ENSG00000135341.17	6	0.000517427	0.00879626	17	0.0134238	Yes	No
Testis	317	RP1-177I10.1	ENSG00000224605.1	6	0.00147419	0.0265355	18	0.0321634	Yes	No
Testis	317	CASC6	ENSG00000224944.1	6	0.00455492	0.0819886	18	0.0855358	No	No
Testis	317	RP1-149C7.1	ENSG00000261038.1	6	0.000124377	0.00248753	20	0.00490737	Yes	Yes
Testis	317	RP11-127B16.1	ENSG00000220908.2	6	1.08465e-09	2.06083e-08	19	1.06208e-07	Yes	Yes
Testis	317	EPHA7	ENSG00000135333.13	6	2.85463e-06	5.99473e-05	21	0.000186535	Yes	Yes
Testis	317	RP11-524K14.1	ENSG00000229600.1	6	0.00840511	0.151292	18	0.153056	No	No
Testis	317	MANEA	ENSG00000172469.15	6	7.05384e-15	1.12861e-13	16	9.8156e-13	Yes	Yes
Testis	317	UFL1	ENSG00000014123.9	6	0.00071118	0.0128012	18	0.0180107	Yes	No
Testis	317	FHL5	ENSG00000112214.10	6	0.000198976	0.00358157	18	0.00660334	Yes	Yes
Testis	317	GPR63	ENSG00000112218.8	6	0.00072469	0.0130444	18	0.0182777	Yes	No
Testis	317	NDUFAF4	ENSG00000123545.5	6	3.79359e-06	6.44911e-05	17	0.000199428	Yes	Yes
Testis	317	KLHL32	ENSG00000186231.16	6	2.35498e-06	4.23897e-05	18	0.000135586	Yes	Yes
Testis	317	MMS22L	ENSG00000146263.11	6	5.16018e-06	8.25629e-05	16	0.00024942	Yes	Yes
Testis	317	RP11-436D23.1	ENSG00000271860.6	6	8.51522e-08	2.04365e-06	24	8.12919e-06	Yes	Yes
Testis	317	POU3F2	ENSG00000184486.9	6	0.000575045	0.00977576	17	0.0145853	Yes	No
Testis	317	FBXL4	ENSG00000112234.8	6	0.000668428	0.0120317	18	0.0171693	Yes	No
Testis	317	FAXC	ENSG00000146267.11	6	4.08732e-08	7.35718e-07	18	3.11474e-06	Yes	Yes
Testis	317	COQ3	ENSG00000132423.11	6	6.02364e-06	0.000108426	18	0.000319873	Yes	Yes
Testis	317	PNISR	ENSG00000132424.14	6	0.000519378	0.00934881	18	0.0140822	Yes	No
Testis	317	USP45	ENSG00000123552.17	6	8.70988e-32	1.65488e-30	19	4.50237e-29	Yes	Yes
Testis	317	TSTD3	ENSG00000228439.5	6	0.00232445	0.04184	18	0.04706	Yes	No
Testis	317	CCNC	ENSG00000112237.12	6	0.000392159	0.00705887	18	0.0112843	Yes	No
Testis	317	PRDM13	ENSG00000112238.11	6	0.000143441	0.00258194	18	0.00505728	Yes	Yes
Testis	317	MCHR2	ENSG00000152034.10	6	0.000546762	0.00984172	18	0.0146627	Yes	No
Testis	317	SIM1	ENSG00000112246.9	6	0.000886513	0.0150707	17	0.0204314	Yes	No
Testis	317	ASCC3	ENSG00000112249.13	6	7.50455e-05	0.00150091	20	0.00323329	Yes	Yes
Testis	317	GRIK2	ENSG00000164418.19	6	3.63738e-07	7.6385e-06	21	2.76303e-05	Yes	Yes
Testis	317	HACE1	ENSG00000085382.11	6	4.2049e-16	7.56882e-15	18	7.17363e-14	Yes	Yes
Testis	317	LIN28B-AS1	ENSG00000203809.6	6	0.00375457	0.0675822	18	0.0716747	No	No
Testis	317	LIN28B	ENSG00000187772.7	6	2.29687e-05	0.000413436	18	0.00106488	Yes	Yes
Testis	317	BVES	ENSG00000112276.13	6	1.11786e-08	1.90036e-07	17	8.71541e-07	Yes	Yes
Testis	317	POPDC3	ENSG00000132429.9	6	2.41386e-40	4.10357e-39	17	1.74082e-37	Yes	Yes
Testis	317	RP3-355L5.5	ENSG00000272102.1	6	0.00191999	0.0307198	16	0.036299	Yes	No
Testis	317	PREP	ENSG00000085377.13	6	0.000414423	0.00745961	18	0.0117862	Yes	No
Testis	317	RP3-359N14.2	ENSG00000237567.1	6	0.000216388	0.00389499	18	0.00706241	Yes	Yes
Testis	317	ATG5	ENSG00000057663.14	6	0.000159654	0.00351239	22	0.0065064	Yes	Yes
Testis	317	PRDM1	ENSG00000057657.15	6	0.000228555	0.00457111	20	0.00801492	Yes	Yes
Testis	317	AIM1	ENSG00000112297.14	6	2.99682e-09	6.29331e-08	21	3.05828e-07	Yes	Yes
Testis	317	RTN4IP1	ENSG00000130347.12	6	4.81829e-07	9.63658e-06	20	3.44069e-05	Yes	Yes
Testis	317	QRSL1	ENSG00000130348.11	6	3.73441e-28	7.46883e-27	20	1.62639e-25	Yes	Yes
Testis	317	RP1-60O19.1	ENSG00000235142.7	6	4.29718e-05	0.000859436	20	0.00201597	Yes	Yes
Testis	317	CD24	ENSG00000272398.5	6	5.98919e-06	0.000113795	19	0.000334035	Yes	Yes
Testis	317	C6orf203	ENSG00000130349.9	6	0.000806127	0.0161225	20	0.0215569	Yes	No
Testis	317	BEND3	ENSG00000178409.13	6	0.00092087	0.0184174	20	0.0239534	Yes	No
Testis	317	PDSS2	ENSG00000164494.11	6	0.000139242	0.00278483	20	0.00538263	Yes	Yes
Testis	317	SOBP	ENSG00000112320.11	6	0.0147231	0.250293	17	0.250962	No	No
Testis	317	SCML4	ENSG00000146285.13	6	8.99003e-09	1.4384e-07	16	6.70689e-07	Yes	Yes
Testis	317	SEC63	ENSG00000025796.13	6	0.00409788	0.0614683	15	0.0658367	No	No
Testis	317	RP1-111B22.3	ENSG00000271734.1	6	2.71009e-28	3.79412e-27	14	8.38146e-26	Yes	Yes
Testis	317	OSTM1	ENSG00000081087.14	6	0.000263542	0.00368959	14	0.00676116	Yes	Yes
Testis	317	OSTM1-AS1	ENSG00000225174.1	6	1.70886e-18	2.22152e-17	13	2.58854e-16	Yes	Yes
Testis	317	NR2E1	ENSG00000112333.11	6	0.00372528	0.0484286	13	0.0533264	No	No
Testis	317	SNX3	ENSG00000112335.14	6	0.00171029	0.0222338	13	0.0278766	Yes	No
Testis	317	LACE1	ENSG00000135537.16	6	0.00942123	0.141318	15	0.143295	No	No
Testis	317	FOXO3	ENSG00000118689.14	6	6.2947e-06	0.000100715	16	0.000299518	Yes	Yes
Testis	317	LINC00222	ENSG00000203801.8	6	3.04294e-05	0.000456441	15	0.00116141	Yes	Yes
Testis	317	ARMC2	ENSG00000118690.12	6	1.03739e-05	0.000155609	15	0.000443205	Yes	Yes
Testis	317	SESN1	ENSG00000080546.13	6	0.00110502	0.0165753	15	0.0220287	Yes	No
Testis	317	CEP57L1	ENSG00000183137.14	6	0.00314135	0.0471203	15	0.0521138	No	No
Testis	317	CD164	ENSG00000135535.15	6	0.00127828	0.0191742	15	0.0247538	Yes	No
Testis	317	PPIL6	ENSG00000185250.15	6	0.00748285	0.119726	16	0.12214	No	No
Testis	317	SMPD2	ENSG00000135587.8	6	6.31741e-14	1.01079e-12	16	8.08487e-12	Yes	Yes
Testis	317	MICAL1	ENSG00000135596.17	6	4.9444e-09	7.91105e-08	16	3.79611e-07	Yes	Yes
Testis	317	ZBTB24	ENSG00000112365.4	6	2.02081e-23	3.2333e-22	16	5.43024e-21	Yes	Yes
Testis	317	AK9	ENSG00000155085.15	6	0.000267388	0.00481299	18	0.00834893	Yes	Yes
Testis	317	FIG4	ENSG00000112367.10	6	0.000290403	0.00522726	18	0.00892495	Yes	Yes
Testis	317	RP1-249I4.2	ENSG00000232311.1	6	0.00809927	0.129588	16	0.131763	No	No
Testis	317	GPR6	ENSG00000146360.8	6	0.00075146	0.0127748	17	0.0179804	Yes	No
Testis	317	WASF1	ENSG00000112290.12	6	1.25975e-09	2.26756e-08	18	1.16443e-07	Yes	Yes
Testis	317	CDC40	ENSG00000168438.14	6	0.00569063	0.102431	18	0.105318	No	No
Testis	317	METTL24	ENSG00000053328.8	6	0.00860833	0.15495	18	0.156625	No	No
Testis	317	DDO	ENSG00000203797.9	6	4.63396e-08	7.87774e-07	17	3.32284e-06	Yes	Yes
Testis	317	SLC22A16	ENSG00000004809.13	6	7.67101e-06	0.000130407	17	0.000378724	Yes	Yes
Testis	317	CDK19	ENSG00000155111.14	6	3.09712e-13	5.57482e-12	18	4.18029e-11	Yes	Yes
Testis	317	AMD1	ENSG00000123505.15	6	0.00272418	0.0463111	17	0.0513476	No	No
Testis	317	GTF3C6	ENSG00000155115.6	6	2.1339e-09	3.41424e-08	16	1.71671e-07	Yes	Yes
Testis	317	RPF2	ENSG00000197498.12	6	8.04391e-08	1.28703e-06	16	5.26767e-06	Yes	Yes
Testis	317	SLC16A10	ENSG00000112394.16	6	0.000429276	0.00729769	17	0.0115797	Yes	No
Testis	317	MFSD4B	ENSG00000173214.5	6	7.09636e-22	1.13542e-20	16	1.73074e-19	Yes	Yes
Testis	317	RP5-1112D6.7	ENSG00000271789.1	6	1.01351e-11	1.72297e-10	17	1.11277e-09	Yes	Yes
Testis	317	REV3L	ENSG00000009413.15	6	0.000156094	0.00280969	18	0.00542426	Yes	Yes
Testis	317	TRAF3IP2	ENSG00000056972.18	6	0.000330834	0.00529335	16	0.00901394	Yes	Yes
Testis	317	FYN	ENSG00000010810.17	6	0.00227155	0.0386164	17	0.0439849	Yes	No
Testis	317	RP1-97J1.2	ENSG00000227012.2	6	1.21462e-65	1.82193e-64	15	3.39324e-62	Yes	Yes
Testis	317	WISP3	ENSG00000112761.20	6	0.00142573	0.0199602	14	0.0255602	Yes	No
Testis	317	TUBE1	ENSG00000074935.13	6	1.81764e-06	2.54469e-05	14	8.46925e-05	Yes	Yes
Testis	317	FAM229B	ENSG00000203778.7	6	0.00173671	0.0243139	14	0.0299518	Yes	No
Testis	317	LAMA4	ENSG00000112769.18	6	2.8601e-08	4.57616e-07	16	1.9926e-06	Yes	Yes
Testis	317	RP1-142L7.9	ENSG00000270661.1	6	5.46219e-06	8.19329e-05	15	0.00024768	Yes	Yes
Testis	317	RFPL4B	ENSG00000251258.1	6	6.75174e-12	1.01276e-10	15	6.69755e-10	Yes	Yes
Testis	317	RP11-437J19.1	ENSG00000223811.1	6	0.00849428	0.135909	16	0.137938	No	No
Testis	317	RP1-124C6.1	ENSG00000232316.1	6	8.75076e-10	1.40012e-08	16	7.36318e-08	Yes	Yes
Testis	317	RP1-249H1.2	ENSG00000231912.2	6	1.02402e-08	1.74084e-07	17	8.01591e-07	Yes	Yes
Testis	317	MARCKS	ENSG00000277443.2	6	3.91123e-15	6.6491e-14	17	5.87192e-13	Yes	Yes
Testis	317	LINC01268	ENSG00000227502.2	6	0.000923844	0.0157053	17	0.0210964	Yes	No
Testis	317	HDAC2	ENSG00000196591.11	6	0.00115081	0.0207145	18	0.0263627	Yes	No
Testis	317	HS3ST5	ENSG00000249853.7	6	0.000202752	0.0042578	21	0.00757019	Yes	Yes
Testis	317	RP3-399L15.1	ENSG00000232395.1	6	0.0147732	0.265917	18	0.266499	No	No
Testis	317	RP3-399L15.2	ENSG00000226079.1	6	1.17867e-05	0.00021216	18	0.000586835	Yes	Yes
Testis	317	RP11-282C5.1	ENSG00000228777.1	6	0.00010579	0.00190422	18	0.00393841	Yes	Yes
Testis	317	FRK	ENSG00000111816.7	6	5.15649e-08	9.79734e-07	19	4.07846e-06	Yes	Yes
Testis	317	NT5DC1	ENSG00000178425.13	6	0.000346436	0.00623585	18	0.0102307	Yes	No
Testis	317	COL10A1	ENSG00000123500.9	6	0.000414504	0.00704657	17	0.01127	Yes	No
Testis	317	TSPYL4	ENSG00000187189.10	6	4.10628e-05	0.000698068	17	0.00168586	Yes	Yes
Testis	317	DSE	ENSG00000111817.16	6	5.95079e-55	1.13065e-53	19	1.05288e-51	Yes	Yes
Testis	317	RP3-486I3.7	ENSG00000237021.2	6	0.000191872	0.00326182	17	0.00613378	Yes	Yes
Testis	317	TSPYL1	ENSG00000189241.6	6	1.44171e-08	2.45091e-07	17	1.10588e-06	Yes	Yes
Testis	317	RP1-93H18.1	ENSG00000240050.5	6	0.000142242	0.00241811	17	0.00479478	Yes	Yes
Testis	317	FAM26F	ENSG00000188820.12	6	1.55533e-16	2.64407e-15	17	2.60182e-14	Yes	Yes
Testis	317	TRAPPC3L	ENSG00000173626.9	6	0.00262761	0.047297	18	0.0522688	No	No
Testis	317	FAM26E	ENSG00000178033.5	6	3.31354e-16	5.63302e-15	17	5.38569e-14	Yes	Yes
Testis	317	FAM26D	ENSG00000164451.13	6	0.00326658	0.0555318	17	0.0601392	No	No
Testis	317	RWDD1	ENSG00000111832.12	6	0.00257212	0.0437261	17	0.0488552	Yes	No
Testis	317	RSPH4A	ENSG00000111834.12	6	2.95754e-12	5.02781e-11	17	3.4228e-10	Yes	Yes
Testis	317	ZUFSP	ENSG00000153975.9	6	0.00212931	0.0361982	17	0.0416259	Yes	No
Testis	317	KPNA5	ENSG00000196911.10	6	0.00309188	0.0525619	17	0.0573103	No	No
Testis	317	FAM162B	ENSG00000183807.7	6	3.68397e-05	0.000626274	17	0.00153391	Yes	Yes
Testis	317	RFX6	ENSG00000185002.9	6	0.00240028	0.0408048	17	0.0460676	Yes	No
Testis	317	VGLL2	ENSG00000170162.13	6	0.000299291	0.00508795	17	0.00873397	Yes	Yes
Testis	317	ROS1	ENSG00000047936.10	6	0.000624942	0.0112489	18	0.016297	Yes	No
Testis	317	DCBLD1	ENSG00000164465.18	6	2.59823e-09	4.67682e-08	18	2.31546e-07	Yes	Yes
Testis	317	GOPC	ENSG00000047932.13	6	0.0229065	0.389411	17	0.389803	No	No
Testis	317	NUS1	ENSG00000153989.7	6	5.59786e-08	9.51637e-07	17	3.97305e-06	Yes	Yes
Testis	317	SLC35F1	ENSG00000196376.10	6	4.53877e-25	9.53141e-24	21	1.74119e-22	Yes	Yes
Testis	317	CEP85L	ENSG00000111860.13	6	1.51008e-05	0.000271815	18	0.00073316	Yes	Yes
Testis	317	PLN	ENSG00000198523.5	6	0.00350806	0.056129	16	0.0606826	No	No
Testis	317	MCM9	ENSG00000111877.17	6	0.000967903	0.0174223	18	0.0229202	Yes	No
Testis	317	ASF1A	ENSG00000111875.7	6	9.15631e-09	1.55657e-07	17	7.21821e-07	Yes	Yes
Testis	317	FAM184A	ENSG00000111879.18	6	0.00476202	0.0904784	19	0.0937529	No	No
Testis	317	MAN1A1	ENSG00000111885.6	6	6.49087e-06	0.000123327	19	0.000360123	Yes	Yes
Testis	317	TBC1D32	ENSG00000146350.13	6	8.04757e-06	0.000160951	20	0.000457453	Yes	Yes
Testis	317	GJA1	ENSG00000152661.7	6	0.000376759	0.00678165	18	0.0109412	Yes	No
Testis	317	HSF2	ENSG00000025156.12	6	0.00305933	0.055068	18	0.0597187	No	No
Testis	317	SERINC1	ENSG00000111897.6	6	0.00213597	0.0405833	19	0.0458582	Yes	No
Testis	317	PKIB	ENSG00000135549.14	6	2.64308e-06	5.28615e-05	20	0.000166248	Yes	Yes
Testis	317	FABP7	ENSG00000164434.11	6	1.2145e-08	2.1861e-07	18	9.94228e-07	Yes	Yes
Testis	317	SMPDL3A	ENSG00000172594.12	6	3.2783e-11	5.90094e-10	18	3.63481e-09	Yes	Yes
Testis	317	CLVS2	ENSG00000146352.12	6	0.00146602	0.0278544	19	0.0334742	Yes	No
Testis	317	TRDN	ENSG00000186439.12	6	7.36772e-05	0.0016209	22	0.00344272	Yes	Yes
Testis	317	NKAIN2	ENSG00000188580.14	6	0.000155739	0.00389346	25	0.0070602	Yes	Yes
Testis	317	RNF217	ENSG00000146373.16	6	0.000178469	0.0028555	16	0.00549696	Yes	Yes
Testis	317	TPD52L1	ENSG00000111907.20	6	2.10729e-35	3.16094e-34	15	1.04038e-32	Yes	Yes
Testis	317	HDDC2	ENSG00000111906.17	6	3.85578e-10	5.78367e-09	15	3.17728e-08	Yes	Yes
Testis	317	RP11-735G4.1	ENSG00000226409.2	6	1.20784e-31	1.57019e-30	13	4.27703e-29	Yes	Yes
Testis	317	RP1-293L8.2	ENSG00000224506.2	6	0.00233218	0.025654	11	0.031298	Yes	No
Testis	317	HEY2	ENSG00000135547.8	6	5.40546e-37	5.94601e-36	11	2.14506e-34	Yes	Yes
Testis	317	NCOA7	ENSG00000111912.19	6	1.90052e-05	0.000228063	12	0.000626134	Yes	Yes
Testis	317	HINT3	ENSG00000111911.6	6	0.000693501	0.00762851	11	0.0119974	Yes	No
Testis	317	TRMT11	ENSG00000066651.18	6	0.00038653	0.00425183	11	0.00756445	Yes	Yes
Testis	317	RP11-527F13.1	ENSG00000231842.1	6	0.000192473	0.0021172	11	0.0043043	Yes	Yes
Testis	317	CENPW	ENSG00000203760.8	6	0.000329888	0.00329888	10	0.00618519	Yes	Yes
Testis	317	RSPO3	ENSG00000146374.13	6	7.84126e-05	0.000940951	12	0.00217708	Yes	Yes
Testis	317	RNF146	ENSG00000118518.15	6	9.89268e-09	1.18712e-07	12	5.58216e-07	Yes	Yes
Testis	317	ECHDC1	ENSG00000093144.18	6	7.49686e-22	8.99623e-21	12	1.38498e-19	Yes	Yes
Testis	317	KIAA0408	ENSG00000189367.14	6	2.88791e-16	3.46549e-15	12	3.37532e-14	Yes	Yes
Testis	317	SOGA3	ENSG00000214338.10	6	2.42295e-12	2.90754e-11	12	2.03625e-10	Yes	Yes
Testis	317	C6orf58	ENSG00000184530.8	6	1.30567e-53	1.56681e-52	12	1.36473e-50	Yes	Yes
Testis	317	RP11-325O24.6	ENSG00000281248.1	6	0.00496478	0.0645422	13	0.0687753	No	No
Testis	317	THEMIS	ENSG00000172673.10	6	0.00198558	0.0297837	15	0.0353809	Yes	No
Testis	317	PTPRK	ENSG00000152894.14	6	0.00923891	0.1663	18	0.167735	No	No
Testis	317	LAMA2	ENSG00000196569.11	6	0.000795542	0.0175019	22	0.0230039	Yes	No
Testis	317	RP1-69D17.4	ENSG00000226149.5	6	0.000379439	0.00758877	20	0.011948	Yes	No
Testis	317	ARHGAP18	ENSG00000146376.10	6	8.50035e-06	0.000178507	21	0.000502748	Yes	Yes
Testis	317	L3MBTL3	ENSG00000198945.7	6	1.78997e-15	3.93793e-14	22	3.52935e-13	Yes	Yes
Testis	317	SAMD3	ENSG00000164483.16	6	0.000657153	0.0144574	22	0.0197831	Yes	No
Testis	317	TMEM200A	ENSG00000164484.11	6	0.000125449	0.00263443	21	0.00514182	Yes	Yes
Testis	317	SMLR1	ENSG00000256162.2	6	4.42244e-09	8.84488e-08	20	4.2265e-07	Yes	Yes
Testis	317	EPB41L2	ENSG00000079819.18	6	0.00155042	0.0325588	21	0.0381122	Yes	No
Testis	317	AKAP7	ENSG00000118507.15	6	0.00018602	0.0037204	20	0.00680899	Yes	Yes
Testis	317	ARG1	ENSG00000118520.14	6	0.000209794	0.0037763	18	0.00689028	Yes	Yes
Testis	317	MED23	ENSG00000112282.17	6	0.000152631	0.00274735	18	0.00532141	Yes	Yes
Testis	317	ENPP3	ENSG00000154269.14	6	0.000306683	0.00582697	19	0.009703	Yes	Yes
Testis	317	OR2A4	ENSG00000180658.3	6	1.6641e-09	2.99538e-08	18	1.51676e-07	Yes	Yes
Testis	317	CTAGE9	ENSG00000236761.5	6	0.00130567	0.023502	18	0.0291469	Yes	No
Testis	317	ENPP1	ENSG00000197594.11	6	0.000279276	0.00530625	19	0.00902751	Yes	Yes
Testis	317	CTGF	ENSG00000118523.5	6	0.000156357	0.00281442	18	0.00543248	Yes	Yes
Testis	317	RP3-523C21.2	ENSG00000236166.1	6	0.00021858	0.00371586	17	0.00680221	Yes	Yes
Testis	317	LINC01013	ENSG00000228495.1	6	0.00158336	0.026917	17	0.0325477	Yes	No
Testis	317	MOXD1	ENSG00000079931.14	6	5.07513e-05	0.000964274	19	0.00222121	Yes	Yes
Testis	317	STX7	ENSG00000079950.13	6	0.00027414	0.00493451	18	0.00852166	Yes	Yes
Testis	317	TAAR2	ENSG00000146378.6	6	0.00113338	0.0192674	17	0.0248439	Yes	No
Testis	317	VNN1	ENSG00000112299.7	6	5.082e-11	8.6394e-10	17	5.22745e-09	Yes	Yes
Testis	317	VNN3	ENSG00000093134.14	6	0.0016895	0.0287215	17	0.0343399	Yes	No
Testis	317	VNN2	ENSG00000112303.13	6	8.63793e-05	0.00146845	17	0.00317471	Yes	Yes
Testis	317	SLC18B1	ENSG00000146409.10	6	0.00133613	0.0227141	17	0.0283652	Yes	No
Testis	317	RPS12	ENSG00000112306.7	6	0.000152978	0.00260062	17	0.00508494	Yes	Yes
Testis	317	LINC00326	ENSG00000231023.6	6	0.000531468	0.00903496	17	0.0137077	Yes	No
Testis	317	EYA4	ENSG00000112319.17	6	2.87043e-07	5.74086e-06	20	2.11887e-05	Yes	Yes
Testis	317	RP11-704J17.5	ENSG00000272428.1	6	0.000723885	0.0130299	18	0.0182627	Yes	No
Testis	317	LINC01312	ENSG00000223586.5	6	1.88842e-05	0.000321032	17	0.000851156	Yes	Yes
Testis	317	TCF21	ENSG00000118526.6	6	1.18455e-05	0.000201373	17	0.000560176	Yes	Yes
Testis	317	TBPL1	ENSG00000028839.9	6	2.74283e-09	4.66282e-08	17	2.30903e-07	Yes	Yes
Testis	317	SLC2A12	ENSG00000146411.5	6	0.00119065	0.0202411	17	0.0258579	Yes	No
Testis	317	SGK1	ENSG00000118515.11	6	0.000402468	0.00724442	18	0.0115111	Yes	No
Testis	317	RP11-557H15.3	ENSG00000231971.5	6	0.000910053	0.0145608	16	0.0198998	Yes	No
Testis	317	LINC01010	ENSG00000236700.5	6	6.422e-34	1.02752e-32	16	3.15106e-31	Yes	Yes
Testis	317	RP11-557H15.4	ENSG00000232310.6	6	0.000270644	0.00433031	16	0.00767316	Yes	Yes
Testis	317	RP11-557H15.5	ENSG00000229722.1	6	1.5786e-20	2.36789e-19	15	3.25397e-18	Yes	Yes
Testis	317	RP1-287H17.1	ENSG00000236389.1	6	3.27078e-05	0.000490616	15	0.00123696	Yes	Yes
Testis	317	ALDH8A1	ENSG00000118514.13	6	1.1247e-19	1.68705e-18	15	2.16267e-17	Yes	Yes
Testis	317	HBS1L	ENSG00000112339.14	6	8.23319e-09	1.31731e-07	16	6.16737e-07	Yes	Yes
Testis	317	MYB	ENSG00000118513.18	6	0.000480566	0.00672792	14	0.0108691	Yes	No
Testis	317	AHI1	ENSG00000135541.20	6	7.11193e-29	9.9567e-28	14	2.28316e-26	Yes	Yes
Testis	317	LINC00271	ENSG00000231028.8	6	1.27911e-11	1.53493e-10	12	9.97795e-10	Yes	Yes
Testis	317	RP1-38C16.2	ENSG00000233534.1	6	4.77632e-07	5.25395e-06	11	1.95354e-05	Yes	Yes
Testis	317	RP11-394G3.2	ENSG00000236378.1	6	0.00753098	0.0753098	10	0.0791193	No	No
Testis	317	PDE7B	ENSG00000171408.13	6	7.63268e-05	0.000915922	12	0.00212863	Yes	Yes
Testis	317	MTFR2	ENSG00000146410.11	6	0.00311181	0.0311181	10	0.0366864	Yes	No
Testis	317	BCLAF1	ENSG00000029363.16	6	0.0149305	0.149305	10	0.151079	No	No
Testis	317	RP3-406A7.7	ENSG00000260418.1	6	0.000381054	0.00381054	10	0.00693784	Yes	Yes
Testis	317	MAP7	ENSG00000135525.18	6	0.000120968	0.00145161	12	0.00314484	Yes	Yes
Testis	317	MAP3K5	ENSG00000197442.9	6	3.04452e-06	4.26233e-05	14	0.000136237	Yes	Yes
Testis	317	PEX7	ENSG00000112357.12	6	1.99214e-13	2.789e-12	14	2.1483e-11	Yes	Yes
Testis	317	SLC35D3	ENSG00000182747.4	6	0.00486057	0.0631875	13	0.0674824	No	No
Testis	317	NHEG1	ENSG00000225391.5	6	0.00249355	0.0324161	13	0.0379782	Yes	No
Testis	317	IL20RA	ENSG00000016402.13	6	8.8585e-07	1.24019e-05	14	4.34541e-05	Yes	Yes
Testis	317	IFNGR1	ENSG00000027697.13	6	0.000467619	0.00701429	15	0.0112319	Yes	No
Testis	317	RP11-95M15.1	ENSG00000230533.2	6	0.00256013	0.0460823	18	0.0511237	No	No
Testis	317	RP11-356I2.1	ENSG00000234956.5	6	0.00307995	0.0554392	18	0.0600488	No	No
Testis	317	TNFAIP3	ENSG00000118503.14	6	0.00225784	0.0406411	18	0.0459122	Yes	No
Testis	317	RP11-10J5.1	ENSG00000226004.1	6	1.6466e-12	2.96388e-11	18	2.07381e-10	Yes	Yes
Testis	317	PERP	ENSG00000112378.11	6	0.00040941	0.00777879	19	0.0121827	Yes	No
Testis	317	ARFGEF3	ENSG00000112379.8	6	3.40897e-05	0.000681794	20	0.00165031	Yes	Yes
Testis	317	RP3-422G23.4	ENSG00000262543.1	6	0.00329924	0.0626855	19	0.0670182	No	No
Testis	317	HEBP2	ENSG00000051620.10	6	1.25978e-34	2.39358e-33	19	7.54226e-32	Yes	Yes
Testis	317	NHSL1	ENSG00000135540.11	6	0.000433342	0.00953352	22	0.0143031	Yes	No
Testis	317	GVQW2	ENSG00000279968.1	6	6.1968e-06	0.000117739	19	0.000344686	Yes	Yes
Testis	317	CCDC28A	ENSG00000024862.17	6	7.15045e-05	0.00135858	19	0.00297396	Yes	Yes
Testis	317	ECT2L	ENSG00000203734.11	6	5.4842e-08	1.09684e-06	20	4.53727e-06	Yes	Yes
Testis	317	REPS1	ENSG00000135597.18	6	0.000805224	0.0161045	20	0.0215378	Yes	No
Testis	317	ABRACL	ENSG00000146386.7	6	3.99224e-06	7.58525e-05	19	0.000230976	Yes	Yes
Testis	317	HECA	ENSG00000112406.4	6	0.00032965	0.0059337	18	0.00984352	Yes	Yes
Testis	317	TXLNB	ENSG00000164440.14	6	2.86081e-07	5.14945e-06	18	1.91748e-05	Yes	Yes
Testis	317	CITED2	ENSG00000164442.9	6	0.00174794	0.029715	17	0.0353212	Yes	No
Testis	317	LINC01625	ENSG00000238099.2	6	0.00236831	0.0402613	17	0.0455572	Yes	No
Testis	317	RP5-899B16.1	ENSG00000231426.5	6	4.05358e-05	0.000608037	15	0.00149516	Yes	Yes
Testis	317	RP3-332B22.1	ENSG00000236013.5	6	1.45001e-06	2.17501e-05	15	7.31888e-05	Yes	Yes
Testis	317	RP3-460G2.2	ENSG00000234147.1	6	2.43965e-56	3.17155e-55	13	3.3636e-53	Yes	Yes
Testis	317	RP11-63E9.1	ENSG00000259828.1	6	0.000416089	0.00582525	14	0.00970084	Yes	Yes
Testis	317	NMBR	ENSG00000135577.4	6	3.66403e-13	5.12964e-12	14	3.85531e-11	Yes	Yes
Testis	317	VTA1	ENSG00000009844.15	6	0.000222516	0.00311522	14	0.00590854	Yes	Yes
Testis	317	ADGRG6	ENSG00000112414.14	6	0.00046294	0.00694409	15	0.0111452	Yes	No
Testis	317	RP11-440G9.1	ENSG00000236366.2	6	0.00399542	0.0599313	15	0.06435	No	No
Testis	317	HIVEP2	ENSG00000010818.9	6	0.000884659	0.0141545	16	0.0194582	Yes	No
Testis	317	LINC01277	ENSG00000229017.6	6	3.19224e-11	5.10758e-10	16	3.15887e-09	Yes	Yes
Testis	317	RP1-45I4.3	ENSG00000227192.1	6	1.53681e-06	2.30522e-05	15	7.72587e-05	Yes	Yes
Testis	317	AIG1	ENSG00000146416.17	6	0.000671765	0.01142	17	0.016498	Yes	No
Testis	317	ADAT2	ENSG00000189007.15	6	0.000262933	0.00394399	15	0.00713319	Yes	Yes
Testis	317	PEX3	ENSG00000034693.14	6	1.07477e-06	1.71963e-05	16	5.89483e-05	Yes	Yes
Testis	317	FUCA2	ENSG00000001036.13	6	4.96584e-05	0.000744875	15	0.00178266	Yes	Yes
Testis	317	PHACTR2	ENSG00000112419.14	6	1.91605e-05	0.000325728	17	0.000862035	Yes	Yes
Testis	317	LTV1	ENSG00000135521.8	6	0.00166451	0.0249677	15	0.0305844	Yes	No
Testis	317	ZC2HC1B	ENSG00000118491.9	6	0.0055824	0.0893184	16	0.0926385	No	No
Testis	317	PLAGL1	ENSG00000118495.18	6	0.00180988	0.0289581	16	0.0345686	Yes	No
Testis	317	SF3B5	ENSG00000169976.6	6	0.00498193	0.0797109	16	0.0833493	No	No
Testis	317	STX11	ENSG00000135604.9	6	0.000411622	0.00658596	16	0.0106834	Yes	No
Testis	317	UTRN	ENSG00000152818.18	6	2.34915e-23	4.93322e-22	21	8.19508e-21	Yes	Yes
Testis	317	EPM2A	ENSG00000112425.14	6	2.34773e-09	3.75637e-08	16	1.87966e-07	Yes	Yes
Testis	317	RP3-466P17.1	ENSG00000270638.1	6	5.84497e-06	8.18296e-05	14	0.000247466	Yes	Yes
Testis	317	FBXO30	ENSG00000118496.4	6	0.000763672	0.0114551	15	0.0165414	Yes	No
Testis	317	SHPRH	ENSG00000146414.15	6	0.000658234	0.00987351	15	0.0146977	Yes	No
Testis	317	GRM1	ENSG00000152822.13	6	0.00313942	0.0502307	16	0.0550619	No	No
Testis	317	RAB32	ENSG00000118508.4	6	0.00385704	0.0424274	11	0.0476151	Yes	No
Testis	317	RP11-715G15.1	ENSG00000237468.2	6	0.0023873	0.0262603	11	0.0318949	Yes	No
Testis	317	ADGB	ENSG00000118492.16	6	1.02787e-23	1.43902e-22	14	2.46192e-21	Yes	Yes
Testis	317	RP11-497D6.3	ENSG00000227748.1	6	9.72718e-05	0.00126453	13	0.00280046	Yes	Yes
Testis	317	RP11-497D6.5	ENSG00000272397.1	6	0.000367566	0.00514593	14	0.00881566	Yes	Yes
Testis	317	STXBP5	ENSG00000164506.14	6	2.70274e-08	4.86493e-07	18	2.11111e-06	Yes	Yes
Testis	317	SAMD5	ENSG00000203727.3	6	5.00642e-09	9.51221e-08	19	4.5265e-07	Yes	Yes
Testis	317	RP11-307P5.1	ENSG00000227681.5	6	0.000129922	0.00285829	22	0.0055014	Yes	Yes
Testis	317	RP11-307P5.2	ENSG00000226249.1	6	2.52441e-62	4.79638e-61	19	7.0433e-59	Yes	Yes
Testis	317	RP11-242F11.2	ENSG00000234675.1	6	1.70475e-13	3.40951e-12	20	2.60437e-11	Yes	Yes
Testis	317	RP11-631F7.2	ENSG00000230205.1	6	5.77981e-05	0.00121376	21	0.00270035	Yes	Yes
Testis	317	SASH1	ENSG00000111961.17	6	0.000553011	0.0138253	25	0.0191121	Yes	No
Testis	317	UST	ENSG00000111962.7	6	0.000692268	0.0173067	25	0.0228009	Yes	No
Testis	317	RP1-111D6.3	ENSG00000228408.6	6	0.00263808	0.0580377	22	0.0625219	No	No
Testis	317	RP1-111D6.4	ENSG00000225924.2	6	0.00128365	0.0282404	22	0.0338601	Yes	No
Testis	317	RP1-111D6.5	ENSG00000283608.1	6	0.00150774	0.0331704	22	0.0386917	Yes	No
Testis	317	TAB2	ENSG00000055208.18	6	0.000760478	0.017491	23	0.0229908	Yes	No
Testis	317	SUMO4	ENSG00000177688.6	6	0.00160715	0.0353574	22	0.0408147	Yes	No
Testis	317	ZC3H12D	ENSG00000178199.13	6	0.000169206	0.00389175	23	0.00705764	Yes	Yes
Testis	317	PPIL4	ENSG00000131013.3	6	0.000192803	0.00443446	23	0.00782111	Yes	Yes
Testis	317	GINM1	ENSG00000055211.12	6	2.06582e-05	0.000475139	23	0.00120297	Yes	Yes
Testis	317	KATNA1	ENSG00000186625.13	6	0.000662699	0.0152421	23	0.0206082	Yes	No
Testis	317	LATS1	ENSG00000131023.12	6	2.17197e-05	0.000499553	23	0.00125783	Yes	Yes
Testis	317	NUP43	ENSG00000120253.13	6	2.69485e-05	0.000619816	23	0.00152021	Yes	Yes
Testis	317	PCMT1	ENSG00000120265.16	6	1.02271e-07	2.35223e-06	23	9.24744e-06	Yes	Yes
Testis	317	LRP11	ENSG00000120256.9	6	5.77303e-14	1.3278e-12	23	1.04923e-11	Yes	Yes
Testis	317	RAET1E	ENSG00000164520.11	6	2.1616e-14	4.97167e-13	23	4.08358e-12	Yes	Yes
Testis	317	RAET1G	ENSG00000203722.7	6	1.78539e-13	4.10639e-12	23	3.11178e-11	Yes	Yes
Testis	317	ULBP2	ENSG00000131015.4	6	0.000672922	0.0154772	23	0.0208625	Yes	No
Testis	317	ULBP1	ENSG00000111981.4	6	1.10006e-11	2.53013e-10	23	1.6118e-09	Yes	Yes
Testis	317	RAET1L	ENSG00000155918.7	6	0.00208973	0.0480638	23	0.0529909	No	No
Testis	317	ULBP3	ENSG00000131019.10	6	0.000102749	0.00236324	23	0.00471044	Yes	Yes
Testis	317	PPP1R14C	ENSG00000198729.4	6	1.32355e-05	0.000317651	24	0.000843486	Yes	Yes
Testis	317	IYD	ENSG00000009765.14	6	8.62686e-06	0.000198418	23	0.000552828	Yes	Yes
Testis	317	PLEKHG1	ENSG00000120278.15	6	5.51801e-17	1.43468e-15	26	1.44085e-14	Yes	Yes
Testis	317	MTHFD1L	ENSG00000120254.15	6	4.93959e-12	1.33369e-10	27	8.7242e-10	Yes	Yes
Testis	317	RP1-297M16.2	ENSG00000231883.1	6	2.17332e-18	5.21597e-17	24	5.86873e-16	Yes	Yes
Testis	317	AKAP12	ENSG00000131016.16	6	0.000124558	0.00311395	25	0.00590711	Yes	Yes
Testis	317	ZBTB2	ENSG00000181472.4	6	0.00101291	0.0243097	24	0.0299482	Yes	No
Testis	317	RMND1	ENSG00000155906.16	6	0.00283606	0.0652294	23	0.0694254	No	No
Testis	317	ARMT1	ENSG00000146476.10	6	0.000494245	0.0113676	23	0.0164348	Yes	No
Testis	317	CCDC170	ENSG00000120262.9	6	1.15192e-14	2.64942e-13	23	2.22644e-12	Yes	Yes
Testis	317	ESR1	ENSG00000091831.22	6	7.88977e-08	2.13024e-06	27	8.44574e-06	Yes	Yes
Testis	317	SYNE1	ENSG00000131018.22	6	0.000881719	0.0238064	27	0.0294454	Yes	No
Testis	317	MYCT1	ENSG00000120279.6	6	0.00287821	0.0633206	22	0.0676088	No	No
Testis	317	VIP	ENSG00000146469.12	6	3.65219e-13	8.03483e-12	22	5.94178e-11	Yes	Yes
Testis	317	RP1-200K18.1	ENSG00000224893.5	6	0.000145331	0.0033426	23	0.00625234	Yes	Yes
Testis	317	FBXO5	ENSG00000112029.9	6	0.000194155	0.00465973	24	0.00813709	Yes	Yes
Testis	317	MTRF1L	ENSG00000112031.15	6	2.41257e-55	5.79017e-54	24	5.50379e-52	Yes	Yes
Testis	317	RGS17	ENSG00000091844.7	6	0.000365966	0.00914916	25	0.013837	Yes	No
Testis	317	RP11-475C16.2	ENSG00000237312.1	6	1.1966e-06	2.75217e-05	23	9.10553e-05	Yes	Yes
Testis	317	OPRM1	ENSG00000112038.17	6	0.000420924	0.0101022	24	0.0149564	Yes	No
Testis	317	IPCEF1	ENSG00000074706.13	6	1.72663e-20	4.14392e-19	24	5.5579e-18	Yes	Yes
Testis	317	CNKSR3	ENSG00000153721.18	6	3.9516e-06	9.08869e-05	23	0.000272375	Yes	Yes
Testis	317	SCAF8	ENSG00000213079.9	6	0.000682251	0.0143273	21	0.0196509	Yes	No
Testis	317	TIAM2	ENSG00000146426.17	6	0.00314744	0.0692436	22	0.0732976	No	No
Testis	317	TFB1M	ENSG00000029639.10	6	5.47533e-06	0.000109507	20	0.000322522	Yes	Yes
Testis	317	CLDN20	ENSG00000171217.5	6	6.71278e-05	0.00134256	20	0.00294478	Yes	Yes
Testis	317	RP11-518I13.1	ENSG00000227360.1	6	0.00153047	0.0244876	16	0.0301236	Yes	No
Testis	317	RP11-230C9.4	ENSG00000271265.1	6	0.000383599	0.00690479	18	0.0110977	Yes	No
Testis	317	ARID1B	ENSG00000049618.22	6	0.000522894	0.0120266	23	0.0171665	Yes	No
Testis	317	TMEM242	ENSG00000215712.10	6	0.00346744	0.0658814	19	0.0700298	No	No
Testis	317	RP5-933K21.3	ENSG00000271040.1	6	1.91565e-07	3.63974e-06	19	1.39012e-05	Yes	Yes
Testis	317	ZDHHC14	ENSG00000175048.16	6	0.00170961	0.0376115	22	0.043005	Yes	No
Testis	317	SNX9	ENSG00000130340.15	6	0.000335704	0.0077212	23	0.0121102	Yes	No
Testis	317	SYNJ2	ENSG00000078269.14	6	1.00434e-65	2.30998e-64	23	4.23335e-62	Yes	Yes
Testis	317	SERAC1	ENSG00000122335.13	6	8.0832e-09	1.85914e-07	23	8.54003e-07	Yes	Yes
Testis	317	GTF2H5	ENSG00000272047.1	6	2.04358e-11	4.70023e-10	23	2.91955e-09	Yes	Yes
Testis	317	TULP4	ENSG00000130338.12	6	0.00124808	0.033698	27	0.0392114	Yes	No
Testis	317	TMEM181	ENSG00000146433.8	6	0.00111969	0.0291119	26	0.0347124	Yes	No
Testis	317	DYNLT1	ENSG00000146425.10	6	0.000636061	0.0159015	25	0.0213143	Yes	No
Testis	317	SYTL3	ENSG00000164674.15	6	0.00411727	0.107049	26	0.10979	No	No
Testis	317	EZR	ENSG00000092820.17	6	1.16025e-05	0.000290063	25	0.000777346	Yes	Yes
Testis	317	C6orf99	ENSG00000203711.11	6	0.000536677	0.0128803	24	0.0180952	Yes	No
Testis	317	RSPH3	ENSG00000130363.11	6	3.14236e-15	7.54166e-14	24	6.62949e-13	Yes	Yes
Testis	317	TAGAP	ENSG00000164691.16	6	0.00102928	0.0236735	23	0.029311	Yes	No
Testis	317	RP11-13P5.1	ENSG00000224478.1	6	5.72212e-05	0.00131609	23	0.00289643	Yes	Yes
Testis	317	FNDC1	ENSG00000164694.16	6	4.28955e-09	1.02949e-07	24	4.88117e-07	Yes	Yes
Testis	317	RP11-125D12.1	ENSG00000231178.1	6	0.00125768	0.0289267	23	0.0345366	Yes	No
Testis	317	RP11-125D12.2	ENSG00000234777.1	6	0.00349325	0.0803447	23	0.0839661	No	No
Testis	317	RP3-393E18.2	ENSG00000237927.1	6	3.76469e-07	8.28231e-06	22	2.98273e-05	Yes	Yes
Testis	317	SOD2	ENSG00000112096.16	6	0.00412355	0.090718	22	0.0939837	No	No
Testis	317	WTAP	ENSG00000146457.14	6	4.40634e-05	0.000969395	22	0.00223073	Yes	Yes
Testis	317	ACAT2	ENSG00000120437.8	6	5.71404e-13	1.25709e-11	22	9.15366e-11	Yes	Yes
Testis	317	TCP1	ENSG00000120438.11	6	0.000431939	0.00950266	22	0.0142669	Yes	No
Testis	317	MRPL18	ENSG00000112110.9	6	1.18403e-12	2.60486e-11	22	1.83771e-10	Yes	Yes
Testis	317	PNLDC1	ENSG00000146453.12	6	5.73594e-11	1.26191e-09	22	7.45815e-09	Yes	Yes
Testis	317	RP1-249F5.3	ENSG00000236823.1	6	0.000177667	0.00390868	22	0.00708163	Yes	Yes
Testis	317	MAS1	ENSG00000130368.5	6	0.00154359	0.0339591	22	0.0394629	Yes	No
Testis	317	IGF2R	ENSG00000197081.12	6	0.000277844	0.00666825	24	0.0107947	Yes	No
Testis	317	SLC22A1	ENSG00000175003.12	6	8.96512e-11	1.97233e-09	22	1.14501e-08	Yes	Yes
Testis	317	SLC22A2	ENSG00000112499.12	6	2.04656e-06	4.70709e-05	23	0.00014937	Yes	Yes
Testis	317	SLC22A3	ENSG00000146477.5	6	1.62424e-21	3.73574e-20	23	5.47877e-19	Yes	Yes
Testis	317	LPA	ENSG00000198670.11	6	1.85899e-05	0.000427569	23	0.00109634	Yes	Yes
Testis	317	PLG	ENSG00000122194.18	6	2.61094e-12	5.74407e-11	22	3.8873e-10	Yes	Yes
Testis	317	RP11-235G24.1	ENSG00000224371.5	6	1.9093e-12	4.20047e-11	22	2.88789e-10	Yes	Yes
Testis	317	RP11-235G24.3	ENSG00000233342.1	6	0.00186307	0.0409874	22	0.0462418	Yes	No
Testis	317	MAP3K4	ENSG00000085511.19	6	7.30075e-06	0.000175218	24	0.000494079	Yes	Yes
Testis	317	AGPAT4	ENSG00000026652.13	6	3.45069e-05	0.000862673	25	0.00202108	Yes	Yes
Testis	317	PARK2	ENSG00000185345.18	6	6.87021e-08	2.61068e-06	38	1.01918e-05	Yes	Yes
Testis	317	PACRG	ENSG00000112530.11	6	3.28397e-05	0.00101803	31	0.00232444	Yes	Yes
Testis	317	CAHM	ENSG00000270419.1	6	0.00186861	0.0448466	24	0.0499463	Yes	No
Testis	317	QKI	ENSG00000112531.16	6	0.00336904	0.0842261	25	0.0876585	No	No
Testis	317	RP1-230L10.1	ENSG00000235538.1	6	2.31176e-07	5.08586e-06	22	1.89658e-05	Yes	Yes
Testis	317	RP1-155D22.2	ENSG00000260422.1	6	0.000800393	0.0192094	24	0.0247901	Yes	No
Testis	317	RP1-155D22.1	ENSG00000230627.1	6	3.94857e-07	9.47656e-06	24	3.38514e-05	Yes	Yes
Testis	317	RP11-347L18.1	ENSG00000226739.1	6	0.0010236	0.0245664	24	0.0301979	Yes	No
Testis	317	C6orf118	ENSG00000112539.14	6	3.5152e-35	9.49104e-34	27	3.05366e-32	Yes	Yes
Testis	317	PDE10A	ENSG00000112541.13	6	1.35038e-05	0.000459129	34	0.00116734	Yes	Yes
Testis	317	LINC00473	ENSG00000223414.2	6	0.000612457	0.0165363	27	0.0219857	Yes	No
Testis	317	T	ENSG00000164458.9	6	1.17925e-05	0.000294812	25	0.000788597	Yes	Yes
Testis	317	PRR18	ENSG00000176381.5	6	0.000957469	0.0248942	26	0.0305205	Yes	No
Testis	317	SFT2D1	ENSG00000198818.9	6	5.37449e-06	0.000139737	26	0.000402652	Yes	Yes
Testis	317	MPC1	ENSG00000060762.18	6	1.25331e-05	0.00032586	26	0.000862285	Yes	Yes
Testis	317	RPS6KA2	ENSG00000071242.11	6	0.000576609	0.0184515	32	0.0239918	Yes	No
Testis	317	RNASET2	ENSG00000026297.15	6	6.3471e-07	1.58677e-05	25	5.46943e-05	Yes	Yes
Testis	317	FGFR1OP	ENSG00000213066.11	6	0.00109715	0.028526	26	0.034156	Yes	No
Testis	317	CCR6	ENSG00000112486.15	6	0.000571003	0.0148461	26	0.0202004	Yes	No
Testis	317	TCP10L2	ENSG00000166984.11	6	3.71169e-17	1.00216e-15	27	1.01268e-14	Yes	Yes
Testis	317	GPR31	ENSG00000120436.3	6	0.000354914	0.00922777	26	0.0139338	Yes	No
Testis	317	RP11-568A7.3	ENSG00000231720.1	6	3.04433e-35	7.91525e-34	26	2.56105e-32	Yes	Yes
Testis	317	RP11-568A7.2	ENSG00000228648.1	6	5.76715e-19	1.49946e-17	26	1.77793e-16	Yes	Yes
Testis	317	TTLL2	ENSG00000120440.13	6	0.000218687	0.00568587	26	0.00952461	Yes	Yes
Testis	317	TCP10	ENSG00000203690.11	6	4.60386e-38	1.24304e-36	27	4.65288e-35	Yes	Yes
Testis	317	RP11-351J23.2	ENSG00000272549.1	6	4.92282e-05	0.00132916	27	0.00292155	Yes	Yes
Testis	317	RP11-351J23.1	ENSG00000203688.4	6	9.71669e-05	0.00262351	27	0.00512312	Yes	Yes
Testis	317	LINC01558	ENSG00000146521.9	6	8.70187e-05	0.00234951	27	0.00469041	Yes	Yes
Testis	317	RP3-431P23.5	ENSG00000269155.2	6	7.86727e-05	0.00212416	27	0.00431692	Yes	Yes
Testis	317	AFDN-AS1	ENSG00000198221.8	6	0.000434722	0.0117375	27	0.0168536	Yes	No
Testis	317	AFDN	ENSG00000130396.20	6	1.19972e-05	0.000359916	30	0.000943036	Yes	Yes
Testis	317	KIF25-AS1	ENSG00000229921.6	6	5.70937e-25	1.65572e-23	29	2.97018e-22	Yes	Yes
Testis	317	KIF25	ENSG00000125337.16	6	1.55881e-13	4.67643e-12	30	3.52754e-11	Yes	Yes
Testis	317	FRMD1	ENSG00000153303.16	6	3.80522e-32	1.10351e-30	29	3.04203e-29	Yes	Yes
Testis	317	RP11-503C24.1	ENSG00000234768.1	6	0.00416121	0.124836	30	0.127128	No	No
Testis	317	RP11-503C24.2	ENSG00000237987.1	6	1.01659e-64	3.04976e-63	30	5.1751e-61	Yes	Yes
Testis	317	RP11-503C24.3	ENSG00000228361.2	6	1.69049e-12	5.07147e-11	30	3.45149e-10	Yes	Yes
Testis	317	RP11-503C24.4	ENSG00000234647.2	6	0.000535959	0.0160788	30	0.021511	Yes	No
Testis	317	DACT2	ENSG00000164488.11	6	2.25428e-14	6.76283e-13	30	5.48788e-12	Yes	Yes
Testis	317	SMOC2	ENSG00000112562.18	6	2.61529e-05	0.000810739	31	0.00191705	Yes	Yes
Testis	317	RP1-125N5.2	ENSG00000235815.1	6	4.67694e-05	0.00130954	28	0.00288424	Yes	Yes
Testis	317	RP3-495K2.3	ENSG00000225879.1	6	1.44225e-20	4.03829e-19	28	5.42575e-18	Yes	Yes
Testis	317	RP3-495K2.1	ENSG00000234519.1	6	0.000144457	0.0040448	28	0.0072816	Yes	Yes
Testis	317	LINC01615	ENSG00000223485.2	6	0.000396337	0.0110974	28	0.0161356	Yes	No
Testis	317	RP11-417E7.2	ENSG00000261039.2	6	0.00103589	0.029005	28	0.0346101	Yes	No
Testis	317	THBS2	ENSG00000186340.14	6	8.47409e-12	2.37274e-10	28	1.51491e-09	Yes	Yes
Testis	317	RP1-137D17.1	ENSG00000226194.5	6	3.61988e-25	9.77368e-24	27	1.78119e-22	Yes	Yes
Testis	317	RP1-137D17.2	ENSG00000272848.1	6	3.19892e-10	8.63709e-09	27	4.65002e-08	Yes	Yes
Testis	317	WDR27	ENSG00000184465.15	6	9.25009e-25	2.59003e-23	28	4.6209e-22	Yes	Yes
Testis	317	C6orf120	ENSG00000185127.6	6	0.00022413	0.00560326	25	0.00941372	Yes	Yes
Testis	317	PHF10	ENSG00000130024.14	6	0.000471457	0.0117864	25	0.0169112	Yes	No
Testis	317	TCTE3	ENSG00000184786.5	6	1.59514e-07	3.98785e-06	25	1.51448e-05	Yes	Yes
Testis	317	ERMARD	ENSG00000130023.15	6	8.94843e-07	2.23711e-05	25	7.51432e-05	Yes	Yes
Testis	317	LINC00242	ENSG00000229214.1	6	1.10808e-05	0.00026594	24	0.000719209	Yes	Yes
Testis	317	LINC00574	ENSG00000231690.2	6	0.000163093	0.00391424	24	0.00708889	Yes	Yes
Testis	317	RP1-182D15.2	ENSG00000236173.1	6	1.16798e-05	0.000280316	24	0.000753164	Yes	Yes
Testis	317	RP11-302L19.3	ENSG00000273100.1	6	5.92009e-06	0.000100642	17	0.000299337	Yes	Yes
Testis	317	RP5-894D12.5	ENSG00000271820.1	6	4.70144e-20	7.5223e-19	16	9.95499e-18	Yes	Yes
Testis	317	LINC01624	ENSG00000227508.6	6	0.000495076	0.00792122	16	0.0123559	Yes	No
Testis	317	DLL1	ENSG00000198719.8	6	0.000379325	0.0060692	16	0.0100182	Yes	No
Testis	317	FAM120B	ENSG00000112584.13	6	0.000251943	0.00403108	16	0.0072609	Yes	Yes
Testis	317	RP5-894D12.4	ENSG00000271234.1	6	0.000759224	0.0121476	16	0.017295	Yes	No
Testis	317	PSMB1	ENSG00000008018.8	6	2.19777e-06	3.07687e-05	14	0.000101025	Yes	Yes
Testis	317	TBP	ENSG00000112592.13	6	0.00980196	0.127425	13	0.129644	No	No
Testis	317	PDCD2	ENSG00000071994.10	6	3.37218e-08	4.38383e-07	13	1.91329e-06	Yes	Yes
Testis	317	AC093627.7	ENSG00000232325.4	7	0.000140423	0.00224676	16	0.00451838	Yes	Yes
Testis	317	AC093627.8	ENSG00000242611.2	7	4.1618e-29	6.2427e-28	15	1.45186e-26	Yes	Yes
Testis	317	AC093627.9	ENSG00000242474.2	7	7.64761e-05	0.00122362	16	0.00271905	Yes	Yes
Testis	317	AC093627.10	ENSG00000240859.1	7	7.67764e-18	1.22842e-16	16	1.33622e-15	Yes	Yes
Testis	317	RP11-90P13.1	ENSG00000261795.1	7	9.39428e-08	1.50309e-06	16	6.09428e-06	Yes	Yes
Testis	317	FAM20C	ENSG00000177706.8	7	1.90859e-09	3.24461e-08	17	1.63897e-07	Yes	Yes
Testis	317	WI2-2373I1.1	ENSG00000248767.2	7	2.74295e-19	4.93732e-18	18	6.07433e-17	Yes	Yes
Testis	317	AC226118.1	ENSG00000249574.1	7	0.00418322	0.0794812	19	0.0831206	No	No
Testis	317	AC147651.1	ENSG00000234471.1	7	0.000844826	0.0168965	20	0.0223815	Yes	No
Testis	317	PDGFA	ENSG00000197461.13	7	1.61588e-05	0.000323176	20	0.000856172	Yes	Yes
Testis	317	HRAT92	ENSG00000223855.1	7	2.78373e-32	5.56746e-31	20	1.55726e-29	Yes	Yes
Testis	317	PRKAR1B	ENSG00000188191.14	7	1.40152e-07	3.08335e-06	22	1.19172e-05	Yes	Yes
Testis	317	DNAAF5	ENSG00000164818.15	7	2.50864e-16	5.76987e-15	23	5.51423e-14	Yes	Yes
Testis	317	SUN1	ENSG00000164828.17	7	3.13908e-05	0.000753379	24	0.0017985	Yes	Yes
Testis	317	GET4	ENSG00000239857.6	7	0.000125735	0.00314338	25	0.0059521	Yes	Yes
Testis	317	ADAP1	ENSG00000105963.13	7	4.85176e-06	0.000121294	25	0.000354504	Yes	Yes
Testis	317	COX19	ENSG00000240230.5	7	3.80089e-13	9.50223e-12	25	6.98578e-11	Yes	Yes
Testis	317	CYP2W1	ENSG00000073067.13	7	4.58374e-09	1.19177e-07	26	5.60138e-07	Yes	Yes
Testis	317	C7orf50	ENSG00000146540.14	7	0.000118612	0.00320253	27	0.00603866	Yes	Yes
Testis	317	GPR146	ENSG00000164849.9	7	0.000370189	0.0096249	26	0.01441	Yes	No
Testis	317	GPER1	ENSG00000164850.14	7	3.55359e-12	9.23932e-11	26	6.14025e-10	Yes	Yes
Testis	317	ZFAND2A	ENSG00000178381.11	7	6.21947e-56	1.55487e-54	25	1.54194e-52	Yes	Yes
Testis	317	UNCX	ENSG00000164853.8	7	0.00131521	0.0315649	24	0.0371196	Yes	No
Testis	317	AC073094.4	ENSG00000233082.1	7	1.54927e-18	3.71826e-17	24	4.24615e-16	Yes	Yes
Testis	317	MICALL2	ENSG00000164877.18	7	0.000772709	0.0177723	23	0.0232751	Yes	No
Testis	317	RP11-1246C19.1	ENSG00000273230.1	7	2.97319e-05	0.000654103	22	0.00159203	Yes	Yes
Testis	317	INTS1	ENSG00000164880.15	7	5.21283e-14	1.19895e-12	23	9.52673e-12	Yes	Yes
Testis	317	MAFK	ENSG00000198517.9	7	0.000148448	0.00326586	22	0.00613736	Yes	Yes
Testis	317	TMEM184A	ENSG00000164855.15	7	7.11657e-08	1.56565e-06	22	6.33454e-06	Yes	Yes
Testis	317	PSMG3	ENSG00000157778.8	7	0.000284186	0.0062521	22	0.0102551	Yes	No
Testis	317	PSMG3-AS1	ENSG00000230487.7	7	0.000136435	0.00300158	22	0.00572812	Yes	Yes
Testis	317	AC074389.5	ENSG00000231476.1	7	1.50453e-17	3.30996e-16	22	3.48458e-15	Yes	Yes
Testis	317	ELFN1	ENSG00000225968.7	7	2.33506e-05	0.000537063	23	0.00134079	Yes	Yes
Testis	317	AC074389.7	ENSG00000234977.1	7	4.12184e-07	9.06804e-06	22	3.24681e-05	Yes	Yes
Testis	317	AC074389.6	ENSG00000205971.2	7	0.000520274	0.011446	22	0.0165315	Yes	No
Testis	317	ELFN1-AS1	ENSG00000236081.1	7	4.5677e-06	0.000105057	23	0.000310655	Yes	Yes
Testis	317	MAD1L1	ENSG00000002822.15	7	0.000267555	0.0077591	29	0.012156	Yes	No
Testis	317	MRM2	ENSG00000122687.17	7	3.68338e-16	8.84011e-15	24	8.34401e-14	Yes	Yes
Testis	317	NUDT1	ENSG00000106268.15	7	0.000104294	0.00250306	24	0.00492956	Yes	Yes
Testis	317	SNX8	ENSG00000106266.10	7	7.05803e-37	1.83509e-35	26	6.41804e-34	Yes	Yes
Testis	317	EIF3B	ENSG00000106263.17	7	1.54183e-19	3.85458e-18	25	4.78854e-17	Yes	Yes
Testis	317	CHST12	ENSG00000136213.9	7	8.25911e-05	0.00206478	25	0.00421605	Yes	Yes
Testis	317	GRIFIN	ENSG00000275572.1	7	2.89007e-08	7.22518e-07	25	3.06508e-06	Yes	Yes
Testis	317	LFNG	ENSG00000106003.12	7	9.42086e-05	0.00235522	25	0.00469935	Yes	Yes
Testis	317	BRAT1	ENSG00000106009.15	7	0.00143217	0.0358042	25	0.0412559	Yes	No
Testis	317	IQCE	ENSG00000106012.17	7	1.44117e-07	3.60294e-06	25	1.37739e-05	Yes	Yes
Testis	317	TTYH3	ENSG00000136295.14	7	9.20997e-05	0.00230249	25	0.00461183	Yes	Yes
Testis	317	AMZ1	ENSG00000174945.13	7	4.05529e-05	0.00105438	26	0.00239667	Yes	Yes
Testis	317	GNA12	ENSG00000146535.13	7	1.61153e-11	4.18999e-10	26	2.6168e-09	Yes	Yes
Testis	317	CARD11	ENSG00000198286.9	7	8.74826e-20	2.18707e-18	25	2.77416e-17	Yes	Yes
Testis	317	AC024028.1	ENSG00000228334.1	7	6.0008e-05	0.00144019	24	0.00312554	Yes	Yes
Testis	317	AC091801.1	ENSG00000217455.8	7	1.43273e-06	3.43854e-05	24	0.000111937	Yes	Yes
Testis	317	AC073316.2	ENSG00000231892.1	7	9.32626e-13	2.2383e-11	24	1.58992e-10	Yes	Yes
Testis	317	SDK1	ENSG00000146555.18	7	3.01889e-05	0.00111699	37	0.00251513	Yes	Yes
Testis	317	FOXK1	ENSG00000164916.10	7	9.20077e-09	2.20819e-07	24	1.00367e-06	Yes	Yes
Testis	317	AP5Z1	ENSG00000242802.6	7	1.93829e-12	4.65189e-11	24	3.17916e-10	Yes	Yes
Testis	317	RADIL	ENSG00000157927.16	7	1.59761e-05	0.000399402	25	0.00103361	Yes	Yes
Testis	317	PAPOLB	ENSG00000218823.1	7	2.36522e-13	5.67653e-12	24	4.25378e-11	Yes	Yes
Testis	317	MMD2	ENSG00000136297.14	7	3.84911e-14	9.62277e-13	25	7.70977e-12	Yes	Yes
Testis	317	RBAK	ENSG00000146587.17	7	6.7152e-07	1.6788e-05	25	5.76581e-05	Yes	Yes
Testis	317	RBAKDN	ENSG00000273313.1	7	1.55989e-06	3.89972e-05	25	0.000125594	Yes	Yes
Testis	317	WIPI2	ENSG00000157954.14	7	3.41771e-61	8.20251e-60	24	1.11185e-57	Yes	Yes
Testis	317	SLC29A4	ENSG00000164638.10	7	3.60127e-05	0.000828292	23	0.00195312	Yes	Yes
Testis	317	TNRC18	ENSG00000182095.14	7	0.00158389	0.0380133	24	0.0433964	Yes	No
Testis	317	RP11-1275H24.2	ENSG00000272953.1	7	0.00136324	0.0299912	22	0.0355665	Yes	No
Testis	317	RP11-1275H24.1	ENSG00000234432.4	7	0.000661068	0.0145435	22	0.019882	Yes	No
Testis	317	RP11-1275H24.3	ENSG00000273084.1	7	0.00113971	0.0250736	22	0.0306945	Yes	No
Testis	317	FBXL18	ENSG00000155034.18	7	1.2323e-08	2.71106e-07	22	1.21584e-06	Yes	Yes
Testis	317	AC092171.4	ENSG00000230733.2	7	1.57532e-07	3.30817e-06	21	1.27111e-05	Yes	Yes
Testis	317	ACTB	ENSG00000075624.13	7	0.000988681	0.021751	22	0.0273986	Yes	No
Testis	317	FSCN1	ENSG00000075618.17	7	0.000146513	0.00307677	21	0.00585209	Yes	Yes
Testis	317	RNF216	ENSG00000011275.18	7	0.000346511	0.00796976	23	0.0124173	Yes	No
Testis	317	OCM	ENSG00000122543.10	7	1.74718e-07	3.84379e-06	22	1.46366e-05	Yes	Yes
Testis	317	CCZ1	ENSG00000122674.11	7	1.52762e-29	3.51353e-28	23	8.28917e-27	Yes	Yes
Testis	317	RSPH10B	ENSG00000155026.16	7	3.77053e-26	9.04926e-25	24	1.7718e-23	Yes	Yes
Testis	317	PMS2	ENSG00000122512.14	7	8.70949e-42	2.09028e-40	24	9.596e-39	Yes	Yes
Testis	317	AIMP2	ENSG00000106305.9	7	1.6749e-12	4.01977e-11	24	2.77615e-10	Yes	Yes
Testis	317	EIF2AK1	ENSG00000086232.12	7	1.8019e-30	4.32456e-29	24	1.08626e-27	Yes	Yes
Testis	317	ANKRD61	ENSG00000157999.5	7	9.21968e-06	0.000221272	24	0.000609537	Yes	Yes
Testis	317	AC004895.4	ENSG00000231704.5	7	0.000226099	0.00542638	24	0.00918958	Yes	Yes
Testis	317	USP42	ENSG00000106346.11	7	0.00054087	0.0135217	25	0.0187913	Yes	No
Testis	317	CYTH3	ENSG00000008256.15	7	0.000416495	0.0104124	25	0.0153275	Yes	No
Testis	317	FAM220A	ENSG00000178397.12	7	9.48513e-08	2.27643e-06	24	8.9741e-06	Yes	Yes
Testis	317	RAC1	ENSG00000136238.17	7	1.08998e-07	2.61596e-06	24	1.02107e-05	Yes	Yes
Testis	317	DAGLB	ENSG00000164535.14	7	7.01516e-20	1.68364e-18	24	2.15951e-17	Yes	Yes
Testis	317	KDELR2	ENSG00000136240.9	7	1.43257e-21	3.43818e-20	24	5.05531e-19	Yes	Yes
Testis	317	GRID2IP	ENSG00000215045.8	7	0.000224375	0.00538499	24	0.0091384	Yes	Yes
Testis	317	ZDHHC4	ENSG00000136247.14	7	5.21892e-47	1.25254e-45	24	7.43347e-44	Yes	Yes
Testis	317	C7orf26	ENSG00000146576.12	7	0.00033339	0.00766797	23	0.0120437	Yes	No
Testis	317	ZNF853	ENSG00000236609.3	7	0.000342172	0.00821213	24	0.0127172	Yes	No
Testis	317	ZNF316	ENSG00000205903.6	7	4.60419e-06	0.000110501	24	0.000325199	Yes	Yes
Testis	317	ZNF12	ENSG00000164631.18	7	0.00032179	0.00772297	24	0.012111	Yes	No
Testis	317	RSPH10B2	ENSG00000169402.15	7	2.74364e-21	7.13347e-20	26	1.02133e-18	Yes	Yes
Testis	317	CCZ1B	ENSG00000146574.15	7	1.07099e-29	2.78458e-28	26	6.61712e-27	Yes	Yes
Testis	317	C1GALT1	ENSG00000106392.10	7	4.90616e-43	1.2756e-41	26	6.28419e-40	Yes	Yes
Testis	317	COL28A1	ENSG00000215018.9	7	2.07105e-05	0.000579894	28	0.00143365	Yes	Yes
Testis	317	RP5-1159O4.2	ENSG00000272732.1	7	4.94791e-21	1.33594e-19	27	1.87637e-18	Yes	Yes
Testis	317	RP5-1159O4.1	ENSG00000272894.5	7	2.4359e-09	6.57694e-08	27	3.18732e-07	Yes	Yes
Testis	317	MIOS	ENSG00000164654.15	7	2.59016e-11	6.99342e-10	27	4.27556e-09	Yes	Yes
Testis	317	RP5-1007H16.1	ENSG00000272745.1	7	0.000216102	0.00583477	27	0.00971387	Yes	Yes
Testis	317	RPA3	ENSG00000106399.11	7	0.00048798	0.0136634	28	0.0189354	Yes	No
Testis	317	UMAD1	ENSG00000219545.11	7	8.06655e-05	0.00250063	31	0.00492726	Yes	Yes
Testis	317	AC007161.5	ENSG00000234718.6	7	7.98069e-10	2.15479e-08	27	1.10925e-07	Yes	Yes
Testis	317	GLCCI1	ENSG00000106415.12	7	0.000130896	0.00379599	29	0.00691684	Yes	Yes
Testis	317	ICA1	ENSG00000003147.17	7	0.00217628	0.0609358	28	0.0653122	No	No
Testis	317	RP4-594A5.1	ENSG00000272328.1	7	8.93491e-05	0.00241243	27	0.00478558	Yes	Yes
Testis	317	NXPH1	ENSG00000122584.12	7	8.20364e-05	0.00254313	31	0.00499254	Yes	Yes
Testis	317	RP4-668E10.4	ENSG00000278254.4	7	0.00172823	0.0483905	28	0.0533001	No	No
Testis	317	AC060834.3	ENSG00000234710.1	7	7.4274e-05	0.00207967	28	0.00424042	Yes	Yes
Testis	317	AC006373.1	ENSG00000235431.1	7	0.00121165	0.0339262	28	0.0394309	Yes	No
Testis	317	CTD-2060L22.1	ENSG00000283117.1	7	0.000557411	0.0167223	30	0.022188	Yes	No
Testis	317	AC004535.2	ENSG00000236414.1	7	0.000327066	0.00817666	25	0.0126698	Yes	No
Testis	317	NDUFA4	ENSG00000189043.9	7	0.000488832	0.0122208	25	0.0173791	Yes	No
Testis	317	RP5-855F16.1	ENSG00000271185.1	7	5.73476e-06	0.000143369	25	0.000411721	Yes	Yes
Testis	317	PHF14	ENSG00000106443.15	7	9.50216e-07	2.75563e-05	29	9.11565e-05	Yes	Yes
Testis	317	THSD7A	ENSG00000005108.15	7	8.46156e-08	2.87693e-06	34	1.11571e-05	Yes	Yes
Testis	317	TMEM106B	ENSG00000106460.18	7	3.28144e-05	0.000984433	30	0.00225898	Yes	Yes
Testis	317	VWDE	ENSG00000146530.11	7	1.22036e-23	3.66108e-22	30	6.12623e-21	Yes	Yes
Testis	317	AC005281.1	ENSG00000226690.7	7	3.46972e-22	1.07561e-20	31	1.64576e-19	Yes	Yes
Testis	317	SCIN	ENSG00000006747.14	7	1.80098e-10	5.58305e-09	31	3.07296e-08	Yes	Yes
Testis	317	ARL4A	ENSG00000122644.12	7	2.12402e-09	6.37207e-08	30	3.09392e-07	Yes	Yes
Testis	317	AC011288.2	ENSG00000229618.2	7	0.00030073	0.0117285	39	0.0168451	Yes	No
Testis	317	AC005019.3	ENSG00000224330.1	7	4.4091e-10	1.01409e-08	23	5.41638e-08	Yes	Yes
Testis	317	ETV1	ENSG00000006468.13	7	0.00181887	0.043653	24	0.0487973	Yes	No
Testis	317	DGKB	ENSG00000136267.13	7	1.90121e-05	0.000570364	30	0.00141375	Yes	Yes
Testis	317	AGMO	ENSG00000187546.13	7	0.000112044	0.00268906	24	0.00522707	Yes	Yes
Testis	317	MEOX2	ENSG00000106511.5	7	2.00645e-05	0.000441418	22	0.00112731	Yes	Yes
Testis	317	MEOX2-AS1	ENSG00000229108.1	7	0.000344714	0.00723899	21	0.011508	Yes	No
Testis	317	ISPD	ENSG00000214960.9	7	0.000265324	0.00636777	24	0.0103913	Yes	No
Testis	317	SOSTDC1	ENSG00000171243.7	7	1.06948e-16	2.2459e-15	21	2.22394e-14	Yes	Yes
Testis	317	LRRC72	ENSG00000205858.9	7	0.000122821	0.00257924	21	0.00505391	Yes	Yes
Testis	317	GS1-166A23.2	ENSG00000272361.2	7	1.20749e-10	2.53573e-09	21	1.45367e-08	Yes	Yes
Testis	317	ANKMY2	ENSG00000106524.8	7	3.02908e-05	0.000636107	21	0.00155467	Yes	Yes
Testis	317	BZW2	ENSG00000136261.14	7	1.04849e-08	2.30668e-07	22	1.04574e-06	Yes	Yes
Testis	317	TSPAN13	ENSG00000106537.7	7	4.69217e-11	1.03228e-09	22	6.1662e-09	Yes	Yes
Testis	317	AGR2	ENSG00000106541.11	7	8.32934e-06	0.000183246	22	0.000514372	Yes	Yes
Testis	317	AHR	ENSG00000106546.12	7	4.05836e-05	0.000892839	22	0.00208344	Yes	Yes
Testis	317	KCCAT333	ENSG00000236318.2	7	0.00038094	0.00799975	21	0.0124555	Yes	No
Testis	317	AC017060.1	ENSG00000236039.2	7	3.40153e-06	7.14322e-05	21	0.000218824	Yes	Yes
Testis	317	SNX13	ENSG00000071189.21	7	9.16948e-14	1.7422e-12	19	1.36027e-11	Yes	Yes
Testis	317	PRPS1L1	ENSG00000229937.6	7	2.94022e-11	4.99838e-10	17	3.09635e-09	Yes	Yes
Testis	317	HDAC9	ENSG00000048052.21	7	1.39367e-08	3.48418e-07	25	1.53669e-06	Yes	Yes
Testis	317	TWIST1	ENSG00000122691.12	7	0.00311767	0.056118	18	0.0606764	No	No
Testis	317	AC007091.1	ENSG00000223838.1	7	0.00209368	0.0418736	20	0.0470862	Yes	No
Testis	317	TWISTNB	ENSG00000105849.5	7	0.0003332	0.00699721	21	0.0112132	Yes	No
Testis	317	TMEM196	ENSG00000173452.13	7	0.00266323	0.0559279	21	0.0605093	No	No
Testis	317	AC004543.2	ENSG00000237921.2	7	0.00359246	0.0754416	21	0.0792542	No	No
Testis	317	RP11-486P11.1	ENSG00000267055.1	7	1.77609e-05	0.000372979	21	0.000972661	Yes	Yes
Testis	317	MACC1	ENSG00000183742.12	7	5.14273e-13	1.1314e-11	22	8.27262e-11	Yes	Yes
Testis	317	AC099342.1	ENSG00000226097.5	7	0.000275541	0.00606191	22	0.0100098	Yes	No
Testis	317	ITGB8	ENSG00000105855.9	7	0.00295214	0.0678991	23	0.0719742	No	No
Testis	317	ABCB5	ENSG00000004846.16	7	9.77652e-05	0.00234636	24	0.00468496	Yes	Yes
Testis	317	SP8	ENSG00000164651.16	7	0.0013532	0.0311237	23	0.0366892	Yes	No
Testis	317	LINC01162	ENSG00000232790.2	7	0.00105207	0.0263018	25	0.0319319	Yes	No
Testis	317	SP4	ENSG00000105866.13	7	0.0013456	0.0322943	24	0.0378587	Yes	No
Testis	317	DNAH11	ENSG00000105877.17	7	1.08816e-05	0.000293802	27	0.000786448	Yes	Yes
Testis	317	CDCA7L	ENSG00000164649.19	7	0.00155953	0.0374288	24	0.042826	Yes	No
Testis	317	RAPGEF5	ENSG00000136237.18	7	9.83145e-09	2.45786e-07	25	1.10858e-06	Yes	Yes
Testis	317	STEAP1B	ENSG00000105889.14	7	0.000175214	0.00402992	23	0.0072594	Yes	Yes
Testis	317	AC002480.2	ENSG00000238033.1	7	3.36241e-07	7.06106e-06	21	2.57326e-05	Yes	Yes
Testis	317	IL6	ENSG00000136244.11	7	0.000453048	0.00906096	20	0.0137362	Yes	No
Testis	317	TOMM7	ENSG00000196683.10	7	1.35083e-24	2.70166e-23	20	4.80882e-22	Yes	Yes
Testis	317	FAM126A	ENSG00000122591.11	7	4.76372e-06	0.000104802	22	0.000309941	Yes	Yes
Testis	317	KLHL7-AS1	ENSG00000230658.1	7	2.54493e-58	5.08987e-57	20	6.04138e-55	Yes	Yes
Testis	317	KLHL7	ENSG00000122550.17	7	0.00233931	0.0491254	21	0.0540003	No	No
Testis	317	NUPL2	ENSG00000136243.16	7	5.40147e-07	1.08029e-05	20	3.82435e-05	Yes	Yes
Testis	317	AC005082.12	ENSG00000226816.2	7	0.00271598	0.0543197	20	0.0590049	No	No
Testis	317	GPNMB	ENSG00000136235.15	7	1.73661e-11	3.64687e-10	21	2.28884e-09	Yes	Yes
Testis	317	MALSU1	ENSG00000156928.4	7	0.000789629	0.0165822	21	0.0220345	Yes	No
Testis	317	IGF2BP3	ENSG00000136231.13	7	0.000157467	0.00362173	23	0.00666238	Yes	Yes
Testis	317	TRA2A	ENSG00000164548.10	7	0.00031494	0.00661373	21	0.0107201	Yes	No
Testis	317	CCDC126	ENSG00000169193.11	7	7.093e-06	0.000148953	21	0.000425941	Yes	Yes
Testis	317	FAM221A	ENSG00000188732.10	7	7.07776e-34	1.48633e-32	21	4.49787e-31	Yes	Yes
Testis	317	STK31	ENSG00000196335.12	7	2.46811e-10	5.42985e-09	22	2.99079e-08	Yes	Yes
Testis	317	AC009508.1	ENSG00000227930.1	7	1.64809e-42	3.29618e-41	20	1.58966e-39	Yes	Yes
Testis	317	NPY	ENSG00000122585.7	7	4.95504e-12	1.04056e-10	21	6.86552e-10	Yes	Yes
Testis	317	MPP6	ENSG00000105926.15	7	1.23504e-38	3.08759e-37	25	1.17884e-35	Yes	Yes
Testis	317	DFNA5	ENSG00000105928.13	7	6.91988e-09	1.66077e-07	24	7.67035e-07	Yes	Yes
Testis	317	OSBPL3	ENSG00000070882.12	7	7.0346e-05	0.00175865	25	0.00368964	Yes	Yes
Testis	317	CYCS	ENSG00000172115.8	7	0.000318571	0.00700856	22	0.0112261	Yes	No
Testis	317	C7orf31	ENSG00000153790.11	7	4.45288e-05	0.000979633	22	0.00224973	Yes	Yes
Testis	317	AC003985.1	ENSG00000233824.1	7	0.000286581	0.00573162	20	0.00958394	Yes	Yes
Testis	317	RP5-978I12.1	ENSG00000260951.1	7	4.75177e-10	9.50354e-09	20	5.10092e-08	Yes	Yes
Testis	317	AC091705.1	ENSG00000227386.1	7	0.000184407	0.00368814	20	0.00675994	Yes	Yes
Testis	317	AC003090.1	ENSG00000223561.6	7	2.0642e-06	4.33482e-05	21	0.000138477	Yes	Yes
Testis	317	CTD-2227E11.1	ENSG00000270933.1	7	0.000240596	0.00481191	20	0.00834769	Yes	Yes
Testis	317	NFE2L3	ENSG00000050344.8	7	0.000426385	0.00810132	19	0.0125761	Yes	No
Testis	317	HNRNPA2B1	ENSG00000122566.20	7	0.000148969	0.00283041	19	0.00545783	Yes	Yes
Testis	317	CBX3	ENSG00000122565.18	7	0.0024183	0.0459476	19	0.0509866	No	No
Testis	317	SNX10	ENSG00000086300.15	7	0.00100903	0.0191715	19	0.0247523	Yes	No
Testis	317	AC004540.5	ENSG00000214870.8	7	8.893e-08	1.68967e-06	19	6.80024e-06	Yes	Yes
Testis	317	KIAA0087	ENSG00000122548.5	7	2.01678e-10	3.6302e-09	18	2.04226e-08	Yes	Yes
Testis	317	AC004947.2	ENSG00000233760.1	7	0.000814459	0.0146603	18	0.0200046	Yes	No
Testis	317	C7orf71	ENSG00000222004.7	7	0.00118421	0.0213157	18	0.0269597	Yes	No
Testis	317	SKAP2	ENSG00000005020.12	7	0.000749028	0.0149806	20	0.0203387	Yes	No
Testis	317	HOXA1	ENSG00000105991.7	7	0.0085545	0.145426	17	0.147306	No	No
Testis	317	HOXA2	ENSG00000105996.6	7	6.29488e-05	0.00107013	17	0.00242634	Yes	Yes
Testis	317	HOXA3	ENSG00000105997.22	7	0.00492002	0.0885604	18	0.0918981	No	No
Testis	317	HOXA4	ENSG00000197576.13	7	0.000359479	0.00611114	17	0.010073	Yes	No
Testis	317	HOXA5	ENSG00000106004.4	7	1.59107e-05	0.000270482	17	0.000729995	Yes	Yes
Testis	317	HOXA6	ENSG00000106006.6	7	0.00200268	0.0340456	17	0.0395415	Yes	No
Testis	317	HOXA7	ENSG00000122592.7	7	0.000808668	0.0137474	17	0.0190298	Yes	No
Testis	317	HOXA9	ENSG00000078399.17	7	0.0024491	0.0416347	17	0.0468566	Yes	No
Testis	317	HOXA10	ENSG00000253293.4	7	0.000780665	0.0132713	17	0.0185212	Yes	No
Testis	317	HOXA11	ENSG00000005073.5	7	0.00149433	0.0254036	17	0.0310388	Yes	No
Testis	317	HOXA13	ENSG00000106031.7	7	0.00163207	0.0277452	17	0.0333747	Yes	No
Testis	317	RP1-170O19.17	ENSG00000253308.2	7	0.00343889	0.0584612	17	0.0629307	No	No
Testis	317	EVX1	ENSG00000106038.12	7	0.00273003	0.0464105	17	0.0514355	No	No
Testis	317	AC004009.3	ENSG00000224322.1	7	3.80014e-05	0.000684024	18	0.00165501	Yes	Yes
Testis	317	HIBADH	ENSG00000106049.8	7	0.00111934	0.0223867	20	0.0280391	Yes	No
Testis	317	TAX1BP1	ENSG00000106052.13	7	1.21832e-22	2.31482e-21	19	3.70047e-20	Yes	Yes
Testis	317	JAZF1	ENSG00000153814.11	7	0.000320123	0.00672259	21	0.0108635	Yes	No
Testis	317	CREB5	ENSG00000146592.16	7	8.05017e-05	0.00217354	27	0.00439684	Yes	Yes
Testis	317	TRIL	ENSG00000255690.2	7	4.40832e-05	0.000969831	22	0.00223128	Yes	Yes
Testis	317	AC005013.5	ENSG00000228421.2	7	6.08244e-31	1.33814e-29	22	3.48342e-28	Yes	Yes
Testis	317	CPVL	ENSG00000106066.14	7	8.92698e-35	2.05321e-33	23	6.49652e-32	Yes	Yes
Testis	317	CHN2	ENSG00000106069.21	7	1.58548e-48	3.80516e-47	24	2.43487e-45	Yes	Yes
Testis	317	PRR15	ENSG00000176532.3	7	3.76825e-05	0.000753651	20	0.00179896	Yes	Yes
Testis	317	WIPF3	ENSG00000122574.10	7	8.37644e-07	1.67529e-05	20	5.75461e-05	Yes	Yes
Testis	317	SCRN1	ENSG00000136193.16	7	0.00268957	0.0537914	20	0.0585033	No	No
Testis	317	FKBP14	ENSG00000106080.10	7	0.00542878	0.103147	19	0.106045	No	No
Testis	317	PLEKHA8	ENSG00000106086.18	7	4.26632e-07	8.53264e-06	20	3.06805e-05	Yes	Yes
Testis	317	MTURN	ENSG00000180354.15	7	2.09772e-31	3.98566e-30	19	1.06167e-28	Yes	Yes
Testis	317	AC007036.6	ENSG00000227017.1	7	0.00221968	0.0421739	19	0.0473797	Yes	No
Testis	317	ZNRF2	ENSG00000180233.10	7	0.000108764	0.00206652	19	0.00421848	Yes	Yes
Testis	317	LINC01176	ENSG00000281404.1	7	2.59805e-19	4.67649e-18	18	5.76583e-17	Yes	Yes
Testis	317	NOD1	ENSG00000106100.10	7	1.67329e-06	3.17925e-05	19	0.000104133	Yes	Yes
Testis	317	GGCT	ENSG00000006625.17	7	1.09496e-05	0.000197093	18	0.000549403	Yes	Yes
Testis	317	RP4-777O23.2	ENSG00000264520.1	7	9.27313e-05	0.00166916	18	0.00352774	Yes	Yes
Testis	317	RP4-777O23.1	ENSG00000263683.1	7	1.97682e-05	0.000355828	18	0.000933391	Yes	Yes
Testis	317	GARS	ENSG00000106105.13	7	0.00178219	0.0320794	18	0.0376415	Yes	No
Testis	317	CRHR2	ENSG00000106113.18	7	0.0129788	0.233619	18	0.234407	No	No
Testis	317	INMT	ENSG00000241644.2	7	2.02554e-06	3.44342e-05	17	0.000112048	Yes	Yes
Testis	317	MINDY4	ENSG00000106125.14	7	0.000501149	0.00902067	18	0.0136917	Yes	No
Testis	317	AQP1	ENSG00000240583.11	7	1.85018e-08	2.96029e-07	16	1.31949e-06	Yes	Yes
Testis	317	GHRHR	ENSG00000106128.18	7	0.00220268	0.0374455	17	0.0428415	Yes	No
Testis	317	ADCYAP1R1	ENSG00000078549.14	7	9.55396e-07	1.71971e-05	18	5.89483e-05	Yes	Yes
Testis	317	AC006380.3	ENSG00000231418.1	7	0.000410484	0.00862016	21	0.0132017	Yes	No
Testis	317	CCDC129	ENSG00000180347.13	7	2.09695e-07	4.82299e-06	23	1.80738e-05	Yes	Yes
Testis	317	PPP1R17	ENSG00000106341.10	7	0.0013655	0.0314065	23	0.0369693	Yes	No
Testis	317	PDE1C	ENSG00000154678.16	7	2.97058e-06	8.31761e-05	28	0.000251239	Yes	Yes
Testis	317	LSM5	ENSG00000106355.9	7	0.000199994	0.00459986	23	0.00805602	Yes	Yes
Testis	317	AVL9	ENSG00000105778.18	7	9.72674e-05	0.00233442	24	0.00466436	Yes	Yes
Testis	317	RP11-225B17.2	ENSG00000273014.1	7	0.000142506	0.00313512	22	0.00593941	Yes	Yes
Testis	317	LINC00997	ENSG00000281332.1	7	0.000126551	0.00278413	22	0.00538173	Yes	Yes
Testis	317	RP11-265E18.1	ENSG00000272905.1	7	0.000697465	0.0153442	22	0.020722	Yes	No
Testis	317	KBTBD2	ENSG00000170852.10	7	9.17549e-05	0.00201861	22	0.00413875	Yes	Yes
Testis	317	FKBP9	ENSG00000122642.10	7	0.000149901	0.00329783	22	0.00618374	Yes	Yes
Testis	317	NT5C3A	ENSG00000122643.18	7	0.000356032	0.00783269	22	0.0122479	Yes	No
Testis	317	RP9	ENSG00000164610.8	7	1.93441e-06	4.06227e-05	21	0.000130334	Yes	Yes
Testis	317	BBS9	ENSG00000122507.20	7	1.32523e-06	3.31307e-05	25	0.000108175	Yes	Yes
Testis	317	RP11-89N17.1	ENSG00000173862.3	7	0.000513973	0.00976549	19	0.0145739	Yes	No
Testis	317	RP11-89N17.4	ENSG00000236494.1	7	7.66147e-05	0.00137906	18	0.00301303	Yes	Yes
Testis	317	BMPER	ENSG00000164619.8	7	0.000589798	0.011796	20	0.0169185	Yes	No
Testis	317	NPSR1	ENSG00000187258.13	7	8.59722e-05	0.00180542	21	0.00377093	Yes	Yes
Testis	317	DPY19L1	ENSG00000173852.14	7	9.20712e-06	0.000184142	20	0.0005167	Yes	Yes
Testis	317	TBX20	ENSG00000164532.10	7	4.23928e-09	8.90249e-08	21	4.25314e-07	Yes	Yes
Testis	317	HERPUD2	ENSG00000122557.9	7	0.00203681	0.042773	21	0.0479517	Yes	No
Testis	317	AC018647.3	ENSG00000227544.8	7	0.000136868	0.00287423	21	0.00552884	Yes	Yes
Testis	317	SEPT7-AS1	ENSG00000228878.7	7	0.000393511	0.00826373	21	0.0127788	Yes	No
Testis	317	SEPT7	ENSG00000122545.18	7	0.00275828	0.0606822	22	0.0650619	No	No
Testis	317	AC083864.3	ENSG00000232930.1	7	6.48054e-05	0.00129611	20	0.0028607	Yes	Yes
Testis	317	AC083864.4	ENSG00000205745.2	7	6.09408e-13	1.21882e-11	20	8.8891e-11	Yes	Yes
Testis	317	EEPD1	ENSG00000122547.10	7	1.45668e-05	0.000305903	21	0.000815269	Yes	Yes
Testis	317	KIAA0895	ENSG00000164542.12	7	0.000857773	0.0180132	21	0.0235261	Yes	No
Testis	317	ANLN	ENSG00000011426.10	7	1.40715e-06	2.95501e-05	21	9.72747e-05	Yes	Yes
Testis	317	AOAH	ENSG00000136250.11	7	0.00101513	0.0213178	21	0.0269597	Yes	No
Testis	317	AC007349.5	ENSG00000235728.1	7	0.000241037	0.00457971	19	0.00802877	Yes	Yes
Testis	317	ELMO1	ENSG00000155849.15	7	1.42718e-06	3.9961e-05	28	0.000128409	Yes	Yes
Testis	317	GPR141	ENSG00000187037.8	7	3.34647e-05	0.000803152	24	0.00190225	Yes	Yes
Testis	317	NME8	ENSG00000086288.11	7	1.4704e-56	3.38192e-55	23	3.57018e-53	Yes	Yes
Testis	317	SFRP4	ENSG00000106483.11	7	0.000786304	0.0188713	24	0.0244433	Yes	No
Testis	317	EPDR1	ENSG00000086289.11	7	6.33901e-16	1.45797e-14	23	1.3522e-13	Yes	Yes
Testis	317	STARD3NL	ENSG00000010270.13	7	3.75959e-05	0.000864706	23	0.00202543	Yes	Yes
Testis	317	TRGC2	ENSG00000227191.8	7	0.000897717	0.0206475	23	0.0262978	Yes	No
Testis	317	TRGC1	ENSG00000211689.7	7	3.68321e-09	8.47139e-08	23	4.05649e-07	Yes	Yes
Testis	317	TRGV9	ENSG00000211695.2	7	4.36994e-05	0.00100509	23	0.00230015	Yes	Yes
Testis	317	RP11-121A8.1	ENSG00000272908.1	7	1.28734e-05	0.000296089	23	0.000791829	Yes	Yes
Testis	317	TRGV4	ENSG00000211698.2	7	6.85408e-50	1.57644e-48	23	1.1146e-46	Yes	Yes
Testis	317	TRGV3	ENSG00000211699.2	7	3.07123e-10	7.06383e-09	23	3.83455e-08	Yes	Yes
Testis	317	TRGV2	ENSG00000233306.2	7	2.47642e-07	5.69578e-06	23	2.10382e-05	Yes	Yes
Testis	317	AMPH	ENSG00000078053.16	7	6.86767e-10	1.71692e-08	25	8.9247e-08	Yes	Yes
Testis	317	VPS41	ENSG00000006715.15	7	1.06779e-14	2.56269e-13	24	2.1591e-12	Yes	Yes
Testis	317	POU6F2	ENSG00000106536.19	7	9.55723e-21	2.29374e-19	24	3.15775e-18	Yes	Yes
Testis	317	YAE1D1	ENSG00000241127.7	7	0.00589722	0.0943556	16	0.0975449	No	No
Testis	317	RALA	ENSG00000006451.7	7	0.000922853	0.0147657	16	0.0201185	Yes	No
Testis	317	LINC00265	ENSG00000188185.11	7	0.000445967	0.00713548	16	0.0113782	Yes	No
Testis	317	CDK13	ENSG00000065883.14	7	3.3237e-05	0.00056503	17	0.0014022	Yes	Yes
Testis	317	MPLKIP	ENSG00000168303.6	7	0.00484468	0.0726702	15	0.0765815	No	No
Testis	317	SUGCT	ENSG00000175600.15	7	2.65813e-05	0.000531627	20	0.00132924	Yes	Yes
Testis	317	LINC01450	ENSG00000232458.1	7	0.000383963	0.00537548	14	0.0091243	Yes	Yes
Testis	317	LINC01449	ENSG00000224017.1	7	0.00198949	0.0298424	15	0.0354341	Yes	No
Testis	317	INHBA	ENSG00000122641.10	7	4.7157e-18	8.95982e-17	19	9.86787e-16	Yes	Yes
Testis	317	GLI3	ENSG00000106571.12	7	9.34016e-07	1.86803e-05	20	6.36893e-05	Yes	Yes
Testis	317	LINC01448	ENSG00000238284.1	7	0.00250643	0.0501285	20	0.0549579	No	No
Testis	317	RP11-111K18.2	ENSG00000261019.1	7	2.42716e-08	4.85432e-07	20	2.10731e-06	Yes	Yes
Testis	317	C7orf25	ENSG00000136197.12	7	7.31976e-45	1.46395e-43	20	7.90949e-42	Yes	Yes
Testis	317	PSMA2	ENSG00000106588.10	7	0.00101677	0.0203354	20	0.0259595	Yes	No
Testis	317	MRPL32	ENSG00000106591.3	7	7.15255e-05	0.00143051	20	0.00310882	Yes	Yes
Testis	317	AC005537.2	ENSG00000232006.8	7	8.17489e-12	1.79848e-10	22	1.15957e-09	Yes	Yes
Testis	317	HECW1	ENSG00000002746.14	7	0.00263887	0.0633329	24	0.0676189	No	No
Testis	317	STK17A	ENSG00000164543.5	7	9.47853e-05	0.00161135	17	0.00342737	Yes	Yes
Testis	317	COA1	ENSG00000106603.18	7	4.00395e-11	7.20712e-10	18	4.39682e-09	Yes	Yes
Testis	317	BLVRA	ENSG00000106605.10	7	4.49693e-06	7.64478e-05	17	0.000232603	Yes	Yes
Testis	317	MRPS24	ENSG00000062582.13	7	0.000147592	0.00265666	18	0.00517727	Yes	Yes
Testis	317	URGCP	ENSG00000106608.16	7	3.76965e-06	6.78537e-05	18	0.000208755	Yes	Yes
Testis	317	UBE2D4	ENSG00000078967.12	7	0.00132971	0.0239348	18	0.0295738	Yes	No
Testis	317	SPDYE1	ENSG00000136206.3	7	0.00044091	0.00793638	18	0.0123745	Yes	No
Testis	317	AC004951.6	ENSG00000228434.1	7	1.77956e-06	3.20322e-05	18	0.000104887	Yes	Yes
Testis	317	LINC00957	ENSG00000235314.1	7	7.2265e-05	0.00130077	18	0.00286856	Yes	Yes
Testis	317	DBNL	ENSG00000136279.20	7	1.83238e-21	3.29829e-20	18	4.85899e-19	Yes	Yes
Testis	317	POLM	ENSG00000122678.16	7	1.52002e-09	2.73603e-08	18	1.3922e-07	Yes	Yes
Testis	317	AEBP1	ENSG00000106624.10	7	0.000258111	0.00464599	18	0.0081164	Yes	Yes
Testis	317	POLD2	ENSG00000106628.10	7	1.86324e-07	3.35383e-06	18	1.28671e-05	Yes	Yes
Testis	317	MYL7	ENSG00000106631.8	7	0.000437223	0.00787001	18	0.0122894	Yes	No
Testis	317	GCK	ENSG00000106633.15	7	5.44315e-07	1.0342e-05	19	3.67594e-05	Yes	Yes
Testis	317	YKT6	ENSG00000106636.7	7	3.86197e-19	7.33775e-18	19	8.94112e-17	Yes	Yes
Testis	317	CAMK2B	ENSG00000058404.19	7	8.93366e-06	0.000178673	20	0.00050314	Yes	Yes
Testis	317	NUDCD3	ENSG00000015676.17	7	9.4324e-08	1.79216e-06	19	7.18871e-06	Yes	Yes
Testis	317	NPC1L1	ENSG00000015520.14	7	0.000867786	0.0156201	18	0.0210029	Yes	No
Testis	317	DDX56	ENSG00000136271.10	7	0.00285628	0.051413	18	0.0562073	No	No
Testis	317	TMED4	ENSG00000158604.14	7	0.00178817	0.032187	18	0.0377515	Yes	No
Testis	317	OGDH	ENSG00000105953.14	7	3.90664e-07	7.42261e-06	19	2.69302e-05	Yes	Yes
Testis	317	ZMIZ2	ENSG00000122515.14	7	0.000876055	0.015769	18	0.0211682	Yes	No
Testis	317	PPIA	ENSG00000196262.13	7	0.00171967	0.0309541	18	0.0365326	Yes	No
Testis	317	H2AFV	ENSG00000105968.18	7	1.00233e-07	1.8042e-06	18	7.23193e-06	Yes	Yes
Testis	317	PURB	ENSG00000146676.8	7	0.00753019	0.135543	18	0.137585	No	No
Testis	317	MYO1G	ENSG00000136286.14	7	0.00207932	0.0374278	18	0.042826	Yes	No
Testis	317	SNHG15	ENSG00000232956.8	7	9.90215e-14	1.78239e-12	18	1.39023e-11	Yes	Yes
Testis	317	CCM2	ENSG00000136280.15	7	1.48586e-09	2.67454e-08	18	1.36273e-07	Yes	Yes
Testis	317	NACAD	ENSG00000136274.8	7	0.000907319	0.0163317	18	0.0217605	Yes	No
Testis	317	TBRG4	ENSG00000136270.13	7	3.98224e-19	7.16803e-18	18	8.73897e-17	Yes	Yes
Testis	317	RAMP3	ENSG00000122679.8	7	7.59568e-05	0.00144318	19	0.00312983	Yes	Yes
Testis	317	ADCY1	ENSG00000164742.14	7	0.00697196	0.146411	21	0.148275	No	No
Testis	317	RP11-638I8.1	ENSG00000283247.1	7	0.00064503	0.0135456	21	0.0188111	Yes	No
Testis	317	IGFBP1	ENSG00000146678.9	7	0.00394811	0.0829103	21	0.0864029	No	No
Testis	317	IGFBP3	ENSG00000146674.14	7	0.00268336	0.0590339	22	0.0634726	No	No
Testis	317	AC073115.6	ENSG00000237471.1	7	4.07241e-11	8.95931e-10	22	5.40674e-09	Yes	Yes
Testis	317	AC073115.7	ENSG00000229628.1	7	1.78801e-09	3.93363e-08	22	1.96493e-07	Yes	Yes
Testis	317	AC004869.3	ENSG00000240355.1	7	0.00100091	0.02202	22	0.0276797	Yes	No
Testis	317	AC004869.2	ENSG00000230680.2	7	9.31562e-06	0.000204944	22	0.000569004	Yes	Yes
Testis	317	AC004870.3	ENSG00000229192.6	7	0.000360932	0.0090233	25	0.0136927	Yes	No
Testis	317	TNS3	ENSG00000136205.16	7	0.000289363	0.00781281	27	0.0122251	Yes	No
Testis	317	LINC01447	ENSG00000236078.1	7	0.00103793	0.0249102	24	0.0305288	Yes	No
Testis	317	C7orf65	ENSG00000221845.4	7	0.0035786	0.0823079	23	0.0858443	No	No
Testis	317	HUS1	ENSG00000136273.11	7	7.80658e-06	0.000202971	26	0.000564074	Yes	Yes
Testis	317	PKD1L1	ENSG00000158683.7	7	1.88291e-25	4.70728e-24	25	8.77416e-23	Yes	Yes
Testis	317	SUN3	ENSG00000164744.12	7	6.48308e-10	1.55594e-08	24	8.13221e-08	Yes	Yes
Testis	317	C7orf57	ENSG00000164746.13	7	7.37479e-05	0.00176995	24	0.0037069	Yes	Yes
Testis	317	UPP1	ENSG00000183696.13	7	2.52733e-15	5.81286e-14	23	5.1493e-13	Yes	Yes
Testis	317	ABCA13	ENSG00000179869.14	7	2.22263e-09	6.44562e-08	29	3.12633e-07	Yes	Yes
Testis	317	AC091770.3	ENSG00000228173.1	7	2.93845e-06	7.34612e-05	25	0.00022432	Yes	Yes
Testis	317	VWC2	ENSG00000188730.4	7	2.97129e-12	7.13109e-11	24	4.79481e-10	Yes	Yes
Testis	317	ZPBP	ENSG00000042813.7	7	8.65332e-06	0.000216333	25	0.000597151	Yes	Yes
Testis	317	C7orf72	ENSG00000164500.6	7	4.06608e-55	8.94538e-54	22	8.39839e-52	Yes	Yes
Testis	317	IKZF1	ENSG00000185811.16	7	0.000511132	0.0107338	21	0.0157118	Yes	No
Testis	317	FIGNL1	ENSG00000132436.11	7	3.67554e-26	7.35109e-25	20	1.44672e-23	Yes	Yes
Testis	317	DDC	ENSG00000132437.17	7	2.10801e-11	4.42683e-10	21	2.75795e-09	Yes	Yes
Testis	317	GRB10	ENSG00000106070.17	7	1.43605e-14	3.15931e-13	22	2.63848e-12	Yes	Yes
Testis	317	AC004920.3	ENSG00000236046.1	7	0.0013262	0.026524	20	0.0321522	Yes	No
Testis	317	COBL	ENSG00000106078.17	7	2.29526e-06	5.50862e-05	24	0.000172605	Yes	Yes
Testis	317	RP11-153N17.1	ENSG00000233960.1	7	0.000447213	0.012522	28	0.0177231	Yes	No
Testis	317	POM121L12	ENSG00000221900.5	7	4.06253e-08	1.09688e-06	27	4.53727e-06	Yes	Yes
Testis	317	GS1-278J22.2	ENSG00000228627.1	7	5.21099e-05	0.00145908	28	0.00315803	Yes	Yes
Testis	317	LINC01446	ENSG00000205628.2	7	0.00109023	0.0327068	30	0.0382464	Yes	No
Testis	317	RP11-806J6.1	ENSG00000238131.1	7	0.00175827	0.0457149	26	0.0507604	No	No
Testis	317	HPVC1	ENSG00000280920.1	7	0.0012963	0.029815	23	0.0354143	Yes	No
Testis	317	LINC01445	ENSG00000231427.5	7	0.000444275	0.0102183	23	0.015103	Yes	No
Testis	317	VSTM2A	ENSG00000170419.10	7	3.09172e-08	7.11094e-07	23	3.0183e-06	Yes	Yes
Testis	317	GS1-18A18.2	ENSG00000228735.1	7	1.5283e-05	0.00035151	23	0.000923228	Yes	Yes
Testis	317	SEC61G	ENSG00000132432.13	7	0.00221176	0.0508705	23	0.0556754	No	No
Testis	317	EGFR	ENSG00000146648.17	7	5.14455e-06	0.000128614	25	0.000374084	Yes	Yes
Testis	317	ELDR	ENSG00000280890.1	7	1.18788e-30	2.61333e-29	22	6.6815e-28	Yes	Yes
Testis	317	LANCL2	ENSG00000132434.9	7	0.000198459	0.00436609	22	0.00772641	Yes	Yes
Testis	317	VOPP1	ENSG00000154978.12	7	0.00727852	0.167406	23	0.168828	No	No
Testis	317	RP11-310H4.2	ENSG00000233977.1	7	0.000280057	0.00588119	21	0.0097741	Yes	Yes
Testis	317	RP11-310H4.3	ENSG00000231394.1	7	0.00320725	0.0673522	21	0.0714505	No	No
Testis	317	SEPT14	ENSG00000154997.8	7	0.00117662	0.0258856	22	0.0315268	Yes	No
Testis	317	ZNF713	ENSG00000178665.14	7	1.5893e-06	3.33753e-05	21	0.000108881	Yes	Yes
Testis	317	GBAS	ENSG00000146729.9	7	4.9657e-06	0.00010428	21	0.000308835	Yes	Yes
Testis	317	MRPS17	ENSG00000239789.5	7	0.000274961	0.00549921	20	0.00928068	Yes	Yes
Testis	317	PSPH	ENSG00000146733.13	7	2.74236e-63	5.75896e-62	21	8.91394e-60	Yes	Yes
Testis	317	CCT6A	ENSG00000146731.10	7	6.79413e-05	0.00135883	20	0.0029742	Yes	Yes
Testis	317	SUMF2	ENSG00000129103.17	7	1.73818e-07	3.47636e-06	20	1.33127e-05	Yes	Yes
Testis	317	PHKG1	ENSG00000164776.9	7	1.48805e-05	0.00029761	20	0.000795526	Yes	Yes
Testis	317	CHCHD2	ENSG00000106153.12	7	4.34409e-18	8.68819e-17	20	9.58252e-16	Yes	Yes
Testis	317	NUPR2	ENSG00000185290.3	7	0.000134142	0.00268283	20	0.00521895	Yes	Yes
Testis	317	RP11-760D2.1	ENSG00000225488.1	7	7.69308e-06	0.000161555	21	0.000459054	Yes	Yes
Testis	317	RP11-760D2.11	ENSG00000261275.1	7	0.000672124	0.0141146	21	0.0194162	Yes	No
Testis	317	RP11-760D2.5	ENSG00000233288.1	7	0.000114541	0.00240536	21	0.00477487	Yes	Yes
Testis	317	RP13-580B18.4	ENSG00000279072.1	7	2.1206e-25	4.45326e-24	21	8.33458e-23	Yes	Yes
Testis	317	ZNF479	ENSG00000185177.12	7	0.00362101	0.0724202	20	0.0763532	No	No
Testis	317	RP11-1217F2.15	ENSG00000234089.1	7	0.00550865	0.104664	19	0.107494	No	No
Testis	317	RP11-114G11.5	ENSG00000260653.5	7	8.06932e-78	1.37178e-76	17	4.76134e-74	Yes	Yes
Testis	317	ZNF716	ENSG00000182111.8	7	5.06363e-20	8.60818e-19	17	1.13331e-17	Yes	Yes
Testis	317	RP11-196D18.1	ENSG00000227148.1	7	1.88243e-65	3.01189e-64	16	5.4759e-62	Yes	Yes
Testis	317	RP11-73B2.2	ENSG00000230600.1	7	2.36543e-08	4.25778e-07	18	1.86104e-06	Yes	Yes
Testis	317	RP11-73B2.4	ENSG00000232817.1	7	0.00246415	0.0468188	19	0.0518237	No	No
Testis	317	RP11-340I6.3	ENSG00000227305.1	7	1.64144e-08	3.11874e-07	19	1.38511e-06	Yes	Yes
Testis	317	RP11-340I6.7	ENSG00000236299.7	7	0.00172392	0.0327545	19	0.0382904	Yes	No
Testis	317	RP11-340I6.8	ENSG00000226581.1	7	0.00164488	0.0328976	20	0.0384264	Yes	No
Testis	317	RP11-561N12.2	ENSG00000241149.3	7	0.00133988	0.0254578	19	0.03109	Yes	No
Testis	317	ZNF727	ENSG00000214652.5	7	0.0215425	0.409308	19	0.40963	No	No
Testis	317	ZNF735	ENSG00000223614.5	7	1.72542e-06	3.27829e-05	19	0.000107116	Yes	Yes
Testis	317	ZNF679	ENSG00000197123.9	7	0.0206063	0.39152	19	0.391897	No	No
Testis	317	ZNF736	ENSG00000234444.9	7	1.43952e-10	2.73509e-09	19	1.56092e-08	Yes	Yes
Testis	317	ZNF680	ENSG00000173041.11	7	0.0135256	0.270511	20	0.271079	No	No
Testis	317	ZNF107	ENSG00000196247.11	7	3.82607e-06	7.65213e-05	20	0.000232796	Yes	Yes
Testis	317	ZNF138	ENSG00000197008.9	7	1.43071e-17	2.71836e-16	19	2.87631e-15	Yes	Yes
Testis	317	ZNF273	ENSG00000198039.11	7	8.0312e-06	0.000144562	18	0.000414678	Yes	Yes
Testis	317	ZNF117	ENSG00000152926.14	7	2.98566e-10	5.37419e-09	18	2.96156e-08	Yes	Yes
Testis	317	ERV3-1	ENSG00000213462.4	7	3.79265e-08	6.82676e-07	18	2.90737e-06	Yes	Yes
Testis	317	ZNF92	ENSG00000146757.13	7	0.00158104	0.0252966	16	0.0309196	Yes	No
Testis	317	RP11-479O9.4	ENSG00000272693.3	7	3.1744e-56	5.07904e-55	16	5.31282e-53	Yes	Yes
Testis	317	VKORC1L1	ENSG00000196715.5	7	1.0338e-12	1.44732e-11	14	1.04524e-10	Yes	Yes
Testis	317	GUSB	ENSG00000169919.16	7	2.89367e-10	4.05114e-09	14	2.26871e-08	Yes	Yes
Testis	317	ASL	ENSG00000126522.16	7	6.83479e-06	9.5687e-05	14	0.000285863	Yes	Yes
Testis	317	CRCP	ENSG00000241258.6	7	4.08011e-06	6.12017e-05	15	0.000190103	Yes	Yes
Testis	317	TPST1	ENSG00000169902.13	7	0.00016282	0.00309358	19	0.00587627	Yes	Yes
Testis	317	GS1-124K5.4	ENSG00000237310.1	7	0.00265512	0.0477922	18	0.0527448	No	No
Testis	317	KCTD7	ENSG00000243335.9	7	7.59199e-18	1.44248e-16	19	1.56016e-15	Yes	Yes
Testis	317	RABGEF1	ENSG00000154710.16	7	1.88033e-10	4.13672e-09	22	2.31245e-08	Yes	Yes
Testis	317	RP11-458F8.4	ENSG00000273142.1	7	5.64488e-06	0.000124187	22	0.000362406	Yes	Yes
Testis	317	TMEM248	ENSG00000106609.16	7	2.36809e-11	5.4466e-10	23	3.36128e-09	Yes	Yes
Testis	317	SBDS	ENSG00000126524.9	7	0.00320818	0.0737881	23	0.0776738	No	No
Testis	317	TYW1	ENSG00000198874.12	7	1.15995e-42	3.13187e-41	27	1.51681e-39	Yes	Yes
Testis	317	RP11-166O4.6	ENSG00000273448.1	7	2.29373e-27	5.73432e-26	25	1.19746e-24	Yes	Yes
Testis	317	LINC01372	ENSG00000235475.1	7	5.82207e-05	0.00151374	26	0.00325458	Yes	Yes
Testis	317	RP11-358M3.1	ENSG00000225209.1	7	9.17729e-05	0.00266141	29	0.00518521	Yes	Yes
Testis	317	RP5-945F2.3	ENSG00000226829.1	7	2.26003e-05	0.00067801	30	0.00164306	Yes	Yes
Testis	317	RP11-123O1.1	ENSG00000233689.1	7	5.92496e-05	0.00118499	20	0.00264682	Yes	Yes
Testis	317	RP11-3P22.2	ENSG00000225718.1	7	1.27872e-20	2.55743e-19	20	3.50392e-18	Yes	Yes
Testis	317	RP5-942I16.1	ENSG00000234215.2	7	0.00085233	0.0136373	16	0.0189072	Yes	No
Testis	317	AUTS2	ENSG00000158321.15	7	0.000252267	0.00731574	29	0.0116019	Yes	No
Testis	317	WBSCR17	ENSG00000185274.11	7	1.32529e-37	3.1807e-36	24	1.16025e-34	Yes	Yes
Testis	317	CALN1	ENSG00000183166.10	7	0.000301511	0.00633173	21	0.010348	Yes	No
Testis	317	TYW1B	ENSG00000277149.4	7	2.79647e-78	4.19471e-77	15	1.52528e-74	Yes	Yes
Testis	317	POM121	ENSG00000196313.11	7	1.13897e-37	1.48066e-36	13	5.50631e-35	Yes	Yes
Testis	317	TRIM74	ENSG00000155428.12	7	5.82452e-07	6.98942e-06	12	2.54917e-05	Yes	Yes
Testis	317	NSUN5	ENSG00000130305.16	7	4.27841e-05	0.000427841	10	0.00109671	Yes	Yes
Testis	317	TRIM50	ENSG00000146755.10	7	0.00528787	0.0528787	10	0.0575954	No	No
Testis	317	FKBP6	ENSG00000077800.11	7	0.000703311	0.00773642	11	0.012128	Yes	No
Testis	317	FZD9	ENSG00000188763.4	7	0.00169135	0.0169135	10	0.0224002	Yes	No
Testis	317	BAZ1B	ENSG00000009954.10	7	0.00155859	0.0171445	11	0.0226235	Yes	No
Testis	317	BCL7B	ENSG00000106635.7	7	0.00508656	0.0508656	10	0.0556747	No	No
Testis	317	TBL2	ENSG00000106638.15	7	0.000201753	0.00201753	10	0.00413738	Yes	Yes
Testis	317	MLXIPL	ENSG00000009950.15	7	5.11956e-17	5.11956e-16	10	5.29715e-15	Yes	Yes
Testis	317	VPS37D	ENSG00000176428.5	7	6.13522e-10	6.13522e-09	10	3.35591e-08	Yes	Yes
Testis	317	DNAJC30	ENSG00000176410.7	7	6.35802e-17	6.35802e-16	10	6.54016e-15	Yes	Yes
Testis	317	WBSCR22	ENSG00000071462.11	7	2.99066e-12	2.99066e-11	10	2.09191e-10	Yes	Yes
Testis	317	STX1A	ENSG00000106089.11	7	0.00596205	0.0596205	10	0.0640342	No	No
Testis	317	ABHD11	ENSG00000106077.18	7	0.000142108	0.00142108	10	0.00309097	Yes	Yes
Testis	317	CLDN3	ENSG00000165215.6	7	0.000284527	0.00284527	10	0.00548094	Yes	Yes
Testis	317	CLDN4	ENSG00000189143.9	7	0.00273716	0.0246344	9	0.030262	Yes	No
Testis	317	WBSCR27	ENSG00000165171.10	7	4.37839e-41	3.94055e-40	9	1.77348e-38	Yes	Yes
Testis	317	WBSCR28	ENSG00000175877.3	7	0.00391176	0.0352058	9	0.0406786	Yes	No
Testis	317	RP11-731K22.1	ENSG00000261467.2	7	0.000903921	0.00813529	9	0.0126202	Yes	No
Testis	317	ELN	ENSG00000049540.16	7	0.00057566	0.0057566	10	0.00961309	Yes	Yes
Testis	317	LIMK1	ENSG00000106683.14	7	0.00136144	0.0136144	10	0.0188841	Yes	No
Testis	317	EIF4H	ENSG00000106682.14	7	0.000672764	0.00672764	10	0.0108691	Yes	No
Testis	317	LAT2	ENSG00000086730.16	7	0.000420544	0.00420544	10	0.00750287	Yes	Yes
Testis	317	RFC2	ENSG00000049541.10	7	0.000317596	0.00317596	10	0.00599794	Yes	Yes
Testis	317	CLIP2	ENSG00000106665.15	7	0.00394142	0.0394142	10	0.0447623	Yes	No
Testis	317	GTF2IRD1	ENSG00000006704.10	7	7.75678e-05	0.000775678	10	0.00184558	Yes	Yes
Testis	317	GTF2I	ENSG00000263001.5	7	1.08772e-18	1.19649e-17	11	1.43129e-16	Yes	Yes
Testis	317	NCF1	ENSG00000158517.13	7	0.00486285	0.0534914	11	0.058199	No	No
Testis	317	GTF2IRD2	ENSG00000196275.13	7	5.30267e-57	6.3632e-56	12	7.11065e-54	Yes	Yes
Testis	317	GATSL2	ENSG00000274070.1	7	3.5754e-12	4.29048e-11	12	2.94535e-10	Yes	Yes
Testis	317	RCC1L	ENSG00000274523.4	7	6.52806e-08	7.83367e-07	12	3.30547e-06	Yes	Yes
Testis	317	GTF2IRD2B	ENSG00000174428.16	7	5.09205e-06	6.11046e-05	12	0.000189827	Yes	Yes
Testis	317	TRIM73	ENSG00000178809.11	7	2.95146e-18	3.54175e-17	12	4.04863e-16	Yes	Yes
Testis	317	POM121C	ENSG00000272391.5	7	5.53134e-11	6.63761e-10	12	4.06889e-09	Yes	Yes
Testis	317	SPDYE5	ENSG00000170092.14	7	9.61984e-13	1.15438e-11	12	8.43796e-11	Yes	Yes
Testis	317	HIP1	ENSG00000127946.16	7	0.00187252	0.0243428	13	0.0299809	Yes	No
Testis	317	CCL26	ENSG00000006606.8	7	0.00490249	0.0637323	13	0.0679946	No	No
Testis	317	CCL24	ENSG00000106178.6	7	6.56073e-05	0.000852895	13	0.00200206	Yes	Yes
Testis	317	RHBDD2	ENSG00000005486.16	7	0.00237159	0.0332023	14	0.0387193	Yes	No
Testis	317	POR	ENSG00000127948.15	7	7.53448e-14	1.13017e-12	15	8.99895e-12	Yes	Yes
Testis	317	TMEM120A	ENSG00000189077.10	7	0.00056195	0.00842925	15	0.0129787	Yes	No
Testis	317	STYXL1	ENSG00000127952.16	7	6.21852e-21	9.32779e-20	15	1.32392e-18	Yes	Yes
Testis	317	MDH2	ENSG00000146701.11	7	3.96337e-06	5.94505e-05	15	0.00018514	Yes	Yes
Testis	317	SRRM3	ENSG00000177679.15	7	0.0101244	0.172114	17	0.173493	No	No
Testis	317	HSPB1	ENSG00000106211.8	7	0.000944086	0.0160495	17	0.021478	Yes	No
Testis	317	YWHAG	ENSG00000170027.6	7	0.000293034	0.00527461	18	0.00898771	Yes	Yes
Testis	317	SSC4D	ENSG00000146700.8	7	1.87209e-06	3.36977e-05	18	0.000109886	Yes	Yes
Testis	317	ZP3	ENSG00000188372.14	7	4.99357e-66	9.48778e-65	19	1.78152e-62	Yes	Yes
Testis	317	DTX2	ENSG00000091073.19	7	0.00055168	0.0104819	19	0.0154101	Yes	No
Testis	317	UPK3B	ENSG00000243566.6	7	4.62102e-20	8.77993e-19	19	1.15393e-17	Yes	Yes
Testis	317	SPDYE16	ENSG00000185040.13	7	4.43402e-53	8.42464e-52	19	6.99245e-50	Yes	Yes
Testis	317	POMZP3	ENSG00000146707.14	7	9.92317e-63	1.78617e-61	18	2.70977e-59	Yes	Yes
Testis	317	AC005522.7	ENSG00000225703.1	7	9.79491e-15	1.66513e-13	17	1.42545e-12	Yes	Yes
Testis	317	CCDC146	ENSG00000135205.14	7	6.96263e-08	1.46215e-06	21	5.93672e-06	Yes	Yes
Testis	317	FGL2	ENSG00000127951.6	7	0.0020671	0.0372079	18	0.0426285	Yes	No
Testis	317	GSAP	ENSG00000186088.15	7	3.05482e-05	0.000641512	21	0.00156604	Yes	Yes
Testis	317	RP5-899E9.1	ENSG00000273341.1	7	2.46198e-07	4.92396e-06	20	1.8413e-05	Yes	Yes
Testis	317	PTPN12	ENSG00000127947.15	7	5.50091e-06	0.00012102	22	0.000353794	Yes	Yes
Testis	317	APTR	ENSG00000214293.8	7	0.000786595	0.0173051	22	0.0228001	Yes	No
Testis	317	RSBN1L	ENSG00000187257.15	7	0.00132837	0.0305524	23	0.036133	Yes	No
Testis	317	TMEM60	ENSG00000135211.5	7	0.000270705	0.00622622	23	0.0102179	Yes	No
Testis	317	PHTF2	ENSG00000006576.16	7	0.000295366	0.00708878	24	0.0113235	Yes	No
Testis	317	MAGI2	ENSG00000187391.19	7	0.00096302	0.0327427	34	0.0382806	Yes	No
Testis	317	GNAI1	ENSG00000127955.15	7	0.00030331	0.00545959	18	0.00923217	Yes	Yes
Testis	317	CD36	ENSG00000135218.17	7	0.000908014	0.0172523	19	0.0227449	Yes	No
Testis	317	GNAT3	ENSG00000214415.3	7	0.000438254	0.00745033	17	0.0117762	Yes	No
Testis	317	SEMA3C	ENSG00000075223.13	7	0.000639146	0.0108655	17	0.0158721	Yes	No
Testis	317	AC005008.2	ENSG00000237896.6	7	1.05938e-12	1.80095e-11	17	1.29054e-10	Yes	Yes
Testis	317	HGF	ENSG00000019991.15	7	0.00220721	0.0397299	18	0.0450582	Yes	No
Testis	317	CACNA2D1	ENSG00000153956.15	7	0.000134715	0.00309846	23	0.00588357	Yes	Yes
Testis	317	PCLO	ENSG00000186472.19	7	0.000694021	0.0173505	25	0.0228468	Yes	No
Testis	317	SEMA3E	ENSG00000170381.12	7	0.000909186	0.0209113	23	0.0265644	Yes	No
Testis	317	SEMA3A	ENSG00000075213.10	7	0.000483475	0.0111199	23	0.0161562	Yes	No
Testis	317	SEMA3D	ENSG00000153993.13	7	0.0022473	0.0449461	20	0.0500255	No	No
Testis	317	GRM3	ENSG00000198822.10	7	0.000718152	0.0129267	18	0.0181445	Yes	No
Testis	317	KIAA1324L	ENSG00000164659.14	7	0.00110603	0.0188024	17	0.0243645	Yes	No
Testis	317	DMTF1	ENSG00000135164.18	7	8.24219e-06	0.000115391	14	0.00033833	Yes	Yes
Testis	317	TMEM243	ENSG00000135185.11	7	0.00348659	0.0488123	14	0.0536973	No	No
Testis	317	TP53TG1	ENSG00000182165.17	7	0.00047629	0.00666806	14	0.0107947	Yes	No
Testis	317	CROT	ENSG00000005469.11	7	0.00042753	0.00598542	14	0.0099121	Yes	Yes
Testis	317	ABCB4	ENSG00000005471.15	7	2.15658e-36	3.01922e-35	14	1.04794e-33	Yes	Yes
Testis	317	ABCB1	ENSG00000085563.14	7	5.04332e-28	7.56497e-27	15	1.6442e-25	Yes	Yes
Testis	317	RUNDC3B	ENSG00000105784.15	7	8.02646e-05	0.00120397	15	0.00268267	Yes	Yes
Testis	317	SLC25A40	ENSG00000075303.12	7	0.00104487	0.0146282	14	0.0199751	Yes	No
Testis	317	DBF4	ENSG00000006634.7	7	0.00278504	0.0389906	14	0.044348	Yes	No
Testis	317	ADAM22	ENSG00000008277.14	7	0.00234974	0.0399456	17	0.0452514	Yes	No
Testis	317	SRI	ENSG00000075142.13	7	0.00133574	0.0200361	15	0.0256346	Yes	No
Testis	317	STEAP4	ENSG00000127954.12	7	0.0102886	0.154329	15	0.156011	No	No
Testis	317	ZNF804B	ENSG00000182348.6	7	0.000139447	0.00334674	24	0.00625956	Yes	Yes
Testis	317	C7orf62	ENSG00000164645.2	7	0.000686279	0.012353	18	0.0175287	Yes	No
Testis	317	AC002383.2	ENSG00000227863.2	7	0.00461554	0.101542	22	0.10446	No	No
Testis	317	RP5-1121E10.2	ENSG00000238358.2	7	0.000426155	0.00937542	22	0.014113	Yes	No
Testis	317	STEAP1	ENSG00000164647.8	7	0.00610947	0.128299	21	0.130509	No	No
Testis	317	STEAP2	ENSG00000157214.13	7	2.65124e-14	5.83272e-13	22	4.76519e-12	Yes	Yes
Testis	317	CFAP69	ENSG00000105792.19	7	1.7093e-05	0.000358953	21	0.000940835	Yes	Yes
Testis	317	AC002064.5	ENSG00000225498.1	7	1.04456e-05	0.000208911	20	0.000578966	Yes	Yes
Testis	317	CTB-16J4.1	ENSG00000283267.1	7	1.25763e-12	2.51527e-11	20	1.77729e-10	Yes	Yes
Testis	317	GTPBP10	ENSG00000105793.15	7	6.7335e-15	1.3467e-13	20	1.16153e-12	Yes	Yes
Testis	317	CLDN12	ENSG00000157224.15	7	1.47594e-05	0.000309947	21	0.000824652	Yes	Yes
Testis	317	CDK14	ENSG00000058091.16	7	0.000563501	0.0129605	23	0.0181812	Yes	No
Testis	317	FZD1	ENSG00000157240.3	7	5.91909e-05	0.000947054	16	0.00218895	Yes	Yes
Testis	317	MTERF1	ENSG00000127989.13	7	0.00382632	0.0535685	14	0.0582774	No	No
Testis	317	AKAP9	ENSG00000127914.16	7	0.00292419	0.0380145	13	0.0433964	Yes	No
Testis	317	CYP51A1	ENSG00000001630.15	7	0.00255122	0.0306147	12	0.0361871	Yes	No
Testis	317	LRRD1	ENSG00000240720.7	7	0.000840314	0.0100838	12	0.0149398	Yes	No
Testis	317	KRIT1	ENSG00000001631.15	7	0.0107931	0.129517	12	0.131696	No	No
Testis	317	ANKIB1	ENSG00000001629.9	7	4.34996e-07	5.21995e-06	12	1.94184e-05	Yes	Yes
Testis	317	GATAD1	ENSG00000157259.6	7	5.19983e-08	6.2398e-07	12	2.6713e-06	Yes	Yes
Testis	317	ERVW-1	ENSG00000242950.6	7	0.00246529	0.0295834	12	0.0351989	Yes	No
Testis	317	PEX1	ENSG00000127980.15	7	0.00277066	0.0332479	12	0.0387585	Yes	No
Testis	317	RBM48	ENSG00000127993.15	7	0.000754105	0.00904927	12	0.0137249	Yes	No
Testis	317	FAM133B	ENSG00000234545.7	7	0.00276509	0.0331811	12	0.0387018	Yes	No
Testis	317	CDK6	ENSG00000105810.9	7	3.48886e-05	0.000453552	13	0.00115483	Yes	Yes
Testis	317	SAMD9	ENSG00000205413.7	7	0.00113257	0.0135908	12	0.0188564	Yes	No
Testis	317	SAMD9L	ENSG00000177409.11	7	7.02099e-17	7.72309e-16	11	7.88065e-15	Yes	Yes
Testis	317	HEPACAM2	ENSG00000188175.9	7	0.000764101	0.00840511	11	0.0129522	Yes	No
Testis	317	VPS50	ENSG00000004766.15	7	8.38092e-09	1.00571e-07	12	4.7739e-07	Yes	Yes
Testis	317	CALCR	ENSG00000004948.13	7	0.000391533	0.00508992	13	0.0087367	Yes	Yes
Testis	317	GNGT1	ENSG00000127928.12	7	0.000192915	0.00270081	14	0.0052475	Yes	Yes
Testis	317	TFPI2	ENSG00000105825.11	7	0.000235991	0.00306789	13	0.00583811	Yes	Yes
Testis	317	GNG11	ENSG00000127920.5	7	0.000911342	0.0118474	13	0.0169732	Yes	No
Testis	317	BET1	ENSG00000105829.11	7	0.00341677	0.0478348	14	0.0527787	No	No
Testis	317	COL1A2	ENSG00000164692.17	7	0.00211262	0.0274641	13	0.0331043	Yes	No
Testis	317	CASD1	ENSG00000127995.16	7	6.02228e-18	7.82897e-17	13	8.67243e-16	Yes	Yes
Testis	317	SGCE	ENSG00000127990.15	7	0.000774437	0.0108421	14	0.015843	Yes	No
Testis	317	PEG10	ENSG00000242265.5	7	8.73536e-05	0.00122295	14	0.00271809	Yes	Yes
Testis	317	PPP1R9A	ENSG00000158528.11	7	0.00192582	0.0308132	16	0.0363849	Yes	No
Testis	317	PON1	ENSG00000005421.8	7	2.16946e-21	3.25419e-20	15	4.7971e-19	Yes	Yes
Testis	317	PON3	ENSG00000105852.10	7	1.28842e-17	1.93263e-16	15	2.07172e-15	Yes	Yes
Testis	317	PON2	ENSG00000105854.12	7	5.24119e-08	7.86179e-07	15	3.31672e-06	Yes	Yes
Testis	317	AC004012.1	ENSG00000233942.1	7	5.88923e-19	8.83385e-18	15	1.06902e-16	Yes	Yes
Testis	317	ASB4	ENSG00000005981.12	7	3.65397e-17	5.48096e-16	15	5.66341e-15	Yes	Yes
Testis	317	PDK4	ENSG00000004799.7	7	3.0729e-05	0.000460935	15	0.00117115	Yes	Yes
Testis	317	DYNC1I1	ENSG00000158560.14	7	0.00380381	0.0684686	18	0.0725342	No	No
Testis	317	SLC25A13	ENSG00000004864.13	7	0.0011277	0.0191709	17	0.0247523	Yes	No
Testis	317	SEM1	ENSG00000127922.9	7	0.000144278	0.00274128	19	0.005311	Yes	Yes
Testis	317	DLX6	ENSG00000006377.10	7	7.75582e-06	0.000139605	18	0.000402323	Yes	Yes
Testis	317	DLX5	ENSG00000105880.4	7	0.000295224	0.00531403	18	0.0090374	Yes	Yes
Testis	317	SDHAF3	ENSG00000196636.7	7	0.000566548	0.0107644	19	0.0157486	Yes	No
Testis	317	TAC1	ENSG00000006128.11	7	1.23048e-08	2.46096e-07	20	1.10976e-06	Yes	Yes
Testis	317	ASNS	ENSG00000070669.16	7	1.10626e-06	2.21252e-05	20	7.43935e-05	Yes	Yes
Testis	317	LMTK2	ENSG00000164715.5	7	0.000227144	0.00454289	20	0.00797337	Yes	Yes
Testis	317	BHLHA15	ENSG00000180535.3	7	0.00406378	0.0772117	19	0.0809097	No	No
Testis	317	TECPR1	ENSG00000205356.9	7	0.00148904	0.0282918	19	0.0339182	Yes	No
Testis	317	BRI3	ENSG00000164713.9	7	2.50384e-05	0.00047573	19	0.00120434	Yes	Yes
Testis	317	BAIAP2L1	ENSG00000006453.13	7	2.60099e-36	4.94188e-35	19	1.69728e-33	Yes	Yes
Testis	317	NPTX2	ENSG00000106236.3	7	6.84287e-07	1.09486e-05	16	3.87232e-05	Yes	Yes
Testis	317	TMEM130	ENSG00000166448.14	7	0.00229776	0.0298709	13	0.0354551	Yes	No
Testis	317	TRRAP	ENSG00000196367.12	7	0.000374271	0.0052398	14	0.00894036	Yes	Yes
Testis	317	SMURF1	ENSG00000198742.9	7	2.2203e-05	0.000288639	13	0.000773984	Yes	Yes
Testis	317	KPNA7	ENSG00000185467.7	7	0.00483807	0.0580569	12	0.0625389	No	No
Testis	317	ARPC1A	ENSG00000241685.9	7	0.000414586	0.00497504	12	0.00857871	Yes	Yes
Testis	317	ARPC1B	ENSG00000130429.12	7	0.0139331	0.167198	12	0.168633	No	No
Testis	317	PDAP1	ENSG00000106244.12	7	0.000476931	0.00524624	11	0.00894803	Yes	Yes
Testis	317	BUD31	ENSG00000106245.10	7	2.36785e-05	0.000260464	11	0.000705952	Yes	Yes
Testis	317	PTCD1	ENSG00000106246.17	7	0.000150775	0.00165853	11	0.0035098	Yes	Yes
Testis	317	CPSF4	ENSG00000160917.14	7	0.00207864	0.022865	11	0.0285306	Yes	No
Testis	317	ATP5J2	ENSG00000241468.7	7	0.000749634	0.00824598	11	0.0127548	Yes	No
Testis	317	ZNF789	ENSG00000198556.13	7	0.00160355	0.0176391	11	0.0231349	Yes	No
Testis	317	ZNF394	ENSG00000160908.14	7	0.00241676	0.0265843	11	0.0322117	Yes	No
Testis	317	ZKSCAN5	ENSG00000196652.11	7	0.00126671	0.0139338	11	0.0192345	Yes	No
Testis	317	FAM200A	ENSG00000221909.2	7	0.0053808	0.0591888	11	0.0636213	No	No
Testis	317	ZNF655	ENSG00000197343.10	7	0.00341236	0.037536	11	0.0429272	Yes	No
Testis	317	GS1-259H13.2	ENSG00000244219.6	7	4.81053e-06	5.29158e-05	11	0.000166384	Yes	Yes
Testis	317	ZSCAN25	ENSG00000197037.10	7	2.84648e-05	0.000313112	11	0.000832688	Yes	Yes
Testis	317	CYP3A5	ENSG00000106258.13	7	4.94964e-05	0.000544461	11	0.00135718	Yes	Yes
Testis	317	CYP3A4	ENSG00000160868.14	7	0.00360182	0.0360182	10	0.0414605	Yes	No
Testis	317	CYP3A43	ENSG00000021461.16	7	0.000591212	0.00591212	10	0.00981342	Yes	Yes
Testis	317	TRIM4	ENSG00000146833.15	7	1.86815e-38	1.86815e-37	10	7.26579e-36	Yes	Yes
Testis	317	GJC3	ENSG00000176402.5	7	0.000442587	0.00442587	10	0.00780927	Yes	Yes
Testis	317	AZGP1	ENSG00000160862.12	7	0.00158179	0.0158179	10	0.0212215	Yes	No
Testis	317	ZKSCAN1	ENSG00000106261.16	7	0.00422541	0.0464795	11	0.0515007	No	No
Testis	317	ZSCAN21	ENSG00000166529.14	7	4.56985e-11	5.02683e-10	11	3.11313e-09	Yes	Yes
Testis	317	ZNF3	ENSG00000166526.16	7	0.000523169	0.00575486	11	0.00961088	Yes	Yes
Testis	317	COPS6	ENSG00000168090.9	7	2.94734e-07	3.24208e-06	11	1.24802e-05	Yes	Yes
Testis	317	MCM7	ENSG00000166508.17	7	1.15823e-06	1.27405e-05	11	4.45246e-05	Yes	Yes
Testis	317	AP4M1	ENSG00000221838.9	7	1.06853e-05	0.000117539	11	0.000344143	Yes	Yes
Testis	317	TAF6	ENSG00000106290.14	7	5.08274e-09	5.59101e-08	11	2.73264e-07	Yes	Yes
Testis	317	CNPY4	ENSG00000166997.7	7	5.70791e-05	0.00062787	11	0.00153739	Yes	Yes
Testis	317	MBLAC1	ENSG00000214309.4	7	2.21984e-09	2.44182e-08	11	1.24888e-07	Yes	Yes
Testis	317	LAMTOR4	ENSG00000188186.10	7	1.68887e-09	1.85776e-08	11	9.62622e-08	Yes	Yes
Testis	317	C7orf43	ENSG00000146826.16	7	0.000520101	0.00572111	11	0.00956845	Yes	Yes
Testis	317	GAL3ST4	ENSG00000197093.10	7	0.00249732	0.0274706	11	0.0331086	Yes	No
Testis	317	GPC2	ENSG00000213420.7	7	0.0114894	0.126383	11	0.128623	No	No
Testis	317	STAG3	ENSG00000066923.17	7	0.00105373	0.011591	11	0.0166987	Yes	No
Testis	317	GATS	ENSG00000239521.7	7	7.88807e-22	8.67688e-21	11	1.33762e-19	Yes	Yes
Testis	317	PVRIG	ENSG00000213413.2	7	2.40546e-07	2.64601e-06	11	1.03069e-05	Yes	Yes
Testis	317	SPDYE3	ENSG00000214300.7	7	5.55798e-05	0.000611377	11	0.00150176	Yes	Yes
Testis	317	PILRB	ENSG00000121716.20	7	1.41919e-33	1.70303e-32	12	5.14004e-31	Yes	Yes
Testis	317	PILRA	ENSG00000085514.15	7	2.38009e-114	3.09412e-113	13	2.36267e-109	Yes	Yes
Testis	317	ZCWPW1	ENSG00000078487.17	7	0.000382502	0.00497253	13	0.00857503	Yes	Yes
Testis	317	MEPCE	ENSG00000146834.13	7	0.000881445	0.0114588	13	0.0165457	Yes	No
Testis	317	PPP1R35	ENSG00000160813.6	7	0.000691475	0.00898918	13	0.0136536	Yes	No
Testis	317	C7orf61	ENSG00000185955.4	7	0.00593744	0.0771868	13	0.0808909	No	No
Testis	317	TSC22D4	ENSG00000166925.8	7	0.00271042	0.0352354	13	0.0407046	Yes	No
Testis	317	NYAP1	ENSG00000166924.8	7	0.00180914	0.025328	14	0.0309529	Yes	No
Testis	317	RP11-44M6.1	ENSG00000225807.1	7	0.000344053	0.00481674	14	0.00835446	Yes	Yes
Testis	317	AGFG2	ENSG00000106351.12	7	0.00137474	0.020621	15	0.0262714	Yes	No
Testis	317	SAP25	ENSG00000205307.11	7	2.53256e-06	3.79884e-05	15	0.000122638	Yes	Yes
Testis	317	LRCH4	ENSG00000077454.15	7	2.4166e-05	0.00036249	15	0.000948693	Yes	Yes
Testis	317	FBXO24	ENSG00000106336.12	7	5.33101e-07	7.99652e-06	15	2.88524e-05	Yes	Yes
Testis	317	PCOLCE	ENSG00000106333.12	7	0.000522299	0.00783448	15	0.0122498	Yes	No
Testis	317	MOSPD3	ENSG00000106330.11	7	0.00930076	0.139511	15	0.141525	No	No
Testis	317	TFR2	ENSG00000106327.12	7	7.06943e-05	0.00113111	16	0.00254059	Yes	Yes
Testis	317	ACTL6B	ENSG00000077080.9	7	7.02835e-05	0.00112454	16	0.0025283	Yes	Yes
Testis	317	GNB2	ENSG00000172354.9	7	0.0001387	0.0022192	16	0.0044708	Yes	Yes
Testis	317	GIGYF1	ENSG00000146830.9	7	2.98408e-11	4.77453e-10	16	2.96248e-09	Yes	Yes
Testis	317	POP7	ENSG00000172336.4	7	0.00112344	0.0179751	16	0.0234876	Yes	No
Testis	317	EPO	ENSG00000130427.2	7	0.000510142	0.00816227	16	0.0126539	Yes	No
Testis	317	ZAN	ENSG00000146839.18	7	5.90462e-69	1.00379e-67	17	2.2325e-65	Yes	Yes
Testis	317	EPHB4	ENSG00000196411.9	7	0.00547881	0.0931398	17	0.0963489	No	No
Testis	317	SLC12A9	ENSG00000146828.17	7	0.00205791	0.0349845	17	0.0404698	Yes	No
Testis	317	TRIP6	ENSG00000087077.13	7	1.85599e-06	3.15519e-05	17	0.000103389	Yes	Yes
Testis	317	SRRT	ENSG00000087087.18	7	0.000118907	0.00202142	17	0.00414229	Yes	Yes
Testis	317	UFSP1	ENSG00000176125.4	7	8.66683e-05	0.00147336	17	0.00318413	Yes	Yes
Testis	317	ACHE	ENSG00000087085.13	7	6.87157e-05	0.00116817	17	0.00261332	Yes	Yes
Testis	317	MUC3A	ENSG00000169894.17	7	0.000209514	0.00356174	17	0.0065779	Yes	Yes
Testis	317	MUC12	ENSG00000205277.9	7	7.84329e-05	0.00141179	18	0.00307457	Yes	Yes
Testis	317	TRIM56	ENSG00000169871.12	7	0.00179734	0.0323521	18	0.0379129	Yes	No
Testis	317	SERPINE1	ENSG00000106366.8	7	0.00226289	0.040732	18	0.0460012	Yes	No
Testis	317	AP1S1	ENSG00000106367.13	7	0.00242833	0.0437099	18	0.0488439	Yes	No
Testis	317	VGF	ENSG00000128564.6	7	0.000516896	0.00930413	18	0.0140278	Yes	No
Testis	317	NAT16	ENSG00000167011.8	7	3.7447e-05	0.000674046	18	0.00163484	Yes	Yes
Testis	317	PLOD3	ENSG00000106397.11	7	0.000552306	0.00994151	18	0.014773	Yes	No
Testis	317	ZNHIT1	ENSG00000106400.11	7	8.29906e-08	1.49383e-06	18	6.05783e-06	Yes	Yes
Testis	317	CLDN15	ENSG00000106404.13	7	2.21111e-24	3.97999e-23	18	7.01335e-22	Yes	Yes
Testis	317	FIS1	ENSG00000214253.8	7	5.26087e-06	9.46957e-05	18	0.00028316	Yes	Yes
Testis	317	IFT22	ENSG00000128581.15	7	3.93252e-05	0.000747179	19	0.00178705	Yes	Yes
Testis	317	COL26A1	ENSG00000160963.13	7	0.000224148	0.00448297	20	0.00788633	Yes	Yes
Testis	317	LINC01007	ENSG00000233123.1	7	2.71881e-07	5.16573e-06	19	1.92323e-05	Yes	Yes
Testis	317	MYL10	ENSG00000106436.4	7	0.00813298	0.154527	19	0.156204	No	No
Testis	317	CUX1	ENSG00000257923.9	7	0.000146427	0.00307497	21	0.00584917	Yes	Yes
Testis	317	SH2B2	ENSG00000160999.10	7	1.02218e-10	1.73771e-09	17	1.01394e-08	Yes	Yes
Testis	317	SPDYE6	ENSG00000260097.2	7	3.03558e-12	5.16049e-11	17	3.50687e-10	Yes	Yes
Testis	317	PRKRIP1	ENSG00000128563.13	7	9.35275e-11	1.49644e-09	16	8.77635e-09	Yes	Yes
Testis	317	ORAI2	ENSG00000160991.15	7	0.000295098	0.00472157	16	0.00821961	Yes	Yes
Testis	317	ALKBH4	ENSG00000160993.3	7	0.00126086	0.0189128	15	0.0244888	Yes	No
Testis	317	LRWD1	ENSG00000161036.12	7	4.38351e-28	6.57526e-27	15	1.4359e-25	Yes	Yes
Testis	317	POLR2J	ENSG00000005075.15	7	1.44697e-21	2.17046e-20	15	3.23282e-19	Yes	Yes
Testis	317	RASA4B	ENSG00000170667.14	7	4.21951e-06	6.32927e-05	15	0.00019596	Yes	Yes
Testis	317	POLR2J3	ENSG00000168255.19	7	7.94052e-09	1.19108e-07	15	5.59927e-07	Yes	Yes
Testis	317	SPDYE2	ENSG00000205238.9	7	1.00852e-05	0.000151279	15	0.000431837	Yes	Yes
Testis	317	RASA4	ENSG00000105808.17	7	2.31981e-05	0.000347972	15	0.000914563	Yes	Yes
Testis	317	UPK3BL	ENSG00000267368.1	7	4.63609e-14	6.49053e-13	14	5.27813e-12	Yes	Yes
Testis	317	SPDYE2B	ENSG00000173678.14	7	7.80335e-06	0.000109247	14	0.000321964	Yes	Yes
Testis	317	POLR2J2	ENSG00000228049.7	7	7.3833e-19	1.03366e-17	14	1.24431e-16	Yes	Yes
Testis	317	FAM185A	ENSG00000222011.8	7	0.000452902	0.00679353	15	0.0109534	Yes	No
Testis	317	FBXL13	ENSG00000161040.16	7	7.51916e-05	0.00135345	18	0.00296518	Yes	Yes
Testis	317	LRRC17	ENSG00000128606.12	7	0.0012299	0.0196784	16	0.0252686	Yes	No
Testis	317	NFE4	ENSG00000230257.2	7	0.00371355	0.0594168	16	0.0638424	No	No
Testis	317	ARMC10	ENSG00000170632.13	7	0.00101365	0.0162184	16	0.0216498	Yes	No
Testis	317	NAPEPLD	ENSG00000161048.11	7	0.000461146	0.00737834	16	0.0116833	Yes	No
Testis	317	PMPCB	ENSG00000105819.13	7	0.000721882	0.012272	17	0.0174364	Yes	No
Testis	317	DNAJC2	ENSG00000105821.14	7	1.19456e-12	2.03076e-11	17	1.44969e-10	Yes	Yes
Testis	317	PSMC2	ENSG00000161057.11	7	8.91417e-07	1.51541e-05	17	5.23605e-05	Yes	Yes
Testis	317	SLC26A5	ENSG00000170615.14	7	0.000986615	0.0177591	18	0.0232631	Yes	No
Testis	317	RELN	ENSG00000189056.13	7	5.63012e-05	0.00123863	22	0.0027492	Yes	Yes
Testis	317	ORC5	ENSG00000164815.10	7	1.64812e-05	0.000329625	20	0.00087114	Yes	Yes
Testis	317	LHFPL3	ENSG00000187416.11	7	0.00020528	0.005132	25	0.00879508	Yes	Yes
Testis	317	RP11-325F22.2	ENSG00000237513.1	7	0.00192509	0.0365768	19	0.0419895	Yes	No
Testis	317	KMT2E	ENSG00000005483.20	7	0.000299859	0.00569732	19	0.00953633	Yes	Yes
Testis	317	SRPK2	ENSG00000135250.16	7	0.000686327	0.0144129	21	0.0197411	Yes	No
Testis	317	PUS7	ENSG00000091127.13	7	4.5093e-06	8.11673e-05	18	0.000245722	Yes	Yes
Testis	317	RINT1	ENSG00000135249.7	7	0.00327231	0.0589015	18	0.0633452	No	No
Testis	317	EFCAB10	ENSG00000185055.10	7	8.37873e-07	1.50817e-05	18	5.21418e-05	Yes	Yes
Testis	317	ATXN7L1	ENSG00000146776.14	7	0.000638513	0.0127703	20	0.0179798	Yes	No
Testis	317	CDHR3	ENSG00000128536.15	7	5.29126e-05	0.00100534	19	0.0023005	Yes	Yes
Testis	317	SYPL1	ENSG00000008282.8	7	2.0589e-05	0.00039119	19	0.00101498	Yes	Yes
Testis	317	NAMPT	ENSG00000105835.11	7	0.000462802	0.00879323	19	0.0134201	Yes	No
Testis	317	CTB-30L5.1	ENSG00000267052.1	7	0.000368859	0.00663945	18	0.0107574	Yes	No
Testis	317	CCDC71L	ENSG00000253276.2	7	0.00322088	0.0579758	18	0.0624669	No	No
Testis	317	RP5-884M6.1	ENSG00000228742.9	7	1.0072e-28	1.81296e-27	18	4.08719e-26	Yes	Yes
Testis	317	PIK3CG	ENSG00000105851.10	7	0.000121103	0.00217986	18	0.00440626	Yes	Yes
Testis	317	PRKAR2B	ENSG00000005249.12	7	0.00319086	0.0574355	18	0.0619314	No	No
Testis	317	HBP1	ENSG00000105856.13	7	6.47566e-07	1.10086e-05	17	3.89175e-05	Yes	Yes
Testis	317	COG5	ENSG00000164597.13	7	0.00199975	0.039995	20	0.0452917	Yes	No
Testis	317	GPR22	ENSG00000172209.5	7	0.000318133	0.00540827	17	0.00916772	Yes	Yes
Testis	317	DUS4L	ENSG00000105865.10	7	3.9905e-05	0.000678385	17	0.00164379	Yes	Yes
Testis	317	BCAP29	ENSG00000075790.10	7	0.00232878	0.0395892	17	0.0449277	Yes	No
Testis	317	SLC26A4	ENSG00000091137.11	7	1.30156e-05	0.000221265	17	0.000609537	Yes	Yes
Testis	317	CBLL1	ENSG00000105879.11	7	0.00134393	0.0215029	16	0.0271457	Yes	No
Testis	317	SLC26A3	ENSG00000091138.12	7	0.000124924	0.00199879	16	0.00410546	Yes	Yes
Testis	317	DLD	ENSG00000091140.13	7	4.54393e-08	6.8159e-07	15	2.90382e-06	Yes	Yes
Testis	317	LAMB1	ENSG00000091136.13	7	6.88302e-18	1.10128e-16	16	1.20249e-15	Yes	Yes
Testis	317	LAMB4	ENSG00000091128.12	7	0.00465292	0.0744467	16	0.0783131	No	No
Testis	317	NRCAM	ENSG00000091129.19	7	4.88399e-06	8.79118e-05	18	0.000264012	Yes	Yes
Testis	317	PNPLA8	ENSG00000135241.16	7	0.00130317	0.0221539	17	0.0278007	Yes	No
Testis	317	THAP5	ENSG00000177683.13	7	0.00304306	0.048689	16	0.0535745	No	No
Testis	317	DNAJB9	ENSG00000128590.4	7	0.000852332	0.0136373	16	0.0189072	Yes	No
Testis	317	AC005487.2	ENSG00000225647.1	7	0.00127593	0.0216908	17	0.0273349	Yes	No
Testis	317	C7orf66	ENSG00000205174.4	7	1.88829e-07	3.21009e-06	17	1.23653e-05	Yes	Yes
Testis	317	AC003088.1	ENSG00000226965.1	7	0.00157334	0.0236001	15	0.0292299	Yes	No
Testis	317	IMMP2L	ENSG00000184903.9	7	1.49136e-20	2.98273e-19	20	4.06233e-18	Yes	Yes
Testis	317	LRRN3	ENSG00000173114.12	7	0.00192621	0.0269669	14	0.0325993	Yes	No
Testis	317	DOCK4	ENSG00000128512.20	7	3.14485e-06	5.03176e-05	16	0.000158793	Yes	Yes
Testis	317	ZNF277	ENSG00000198839.9	7	0.00295694	0.0413972	14	0.0466398	Yes	No
Testis	317	IFRD1	ENSG00000006652.13	7	5.00259e-41	7.00362e-40	14	3.10327e-38	Yes	Yes
Testis	317	LSMEM1	ENSG00000181016.9	7	1.99324e-12	2.79054e-11	14	1.95911e-10	Yes	Yes
Testis	317	AC002463.3	ENSG00000223646.1	7	6.62438e-57	9.93657e-56	15	1.08394e-53	Yes	Yes
Testis	317	TMEM168	ENSG00000146802.12	7	0.000386983	0.00541776	14	0.00917973	Yes	Yes
Testis	317	BMT2	ENSG00000164603.11	7	0.000934267	0.014014	15	0.0193137	Yes	No
Testis	317	HRAT17	ENSG00000234520.5	7	0.000362906	0.00508068	14	0.00872607	Yes	Yes
Testis	317	GPR85	ENSG00000164604.12	7	0.00369115	0.0516761	14	0.0564519	No	No
Testis	317	LINC00998	ENSG00000214194.8	7	2.05959e-09	2.88343e-08	14	1.46169e-07	Yes	Yes
Testis	317	PPP1R3A	ENSG00000154415.7	7	0.011081	0.155134	14	0.156798	No	No
Testis	317	FOXP2	ENSG00000128573.24	7	0.00528327	0.0845322	16	0.0879651	No	No
Testis	317	MDFIC	ENSG00000135272.10	7	1.67223e-05	0.000200668	12	0.000558419	Yes	Yes
Testis	317	LINC01392	ENSG00000233607.1	7	0.000720697	0.00936906	13	0.0141081	Yes	No
Testis	317	LINC01393	ENSG00000225535.6	7	6.11963e-09	7.34355e-08	12	3.53788e-07	Yes	Yes
Testis	317	RP11-458K10.2	ENSG00000240973.1	7	6.12527e-44	9.18791e-43	15	4.78356e-41	Yes	Yes
Testis	317	RP11-458K10.3	ENSG00000243345.1	7	0.00153477	0.0214867	14	0.0271314	Yes	No
Testis	317	TFEC	ENSG00000105967.15	7	4.79124e-08	7.18686e-07	15	3.04939e-06	Yes	Yes
Testis	317	TES	ENSG00000135269.17	7	6.64146e-14	9.29805e-13	14	7.4632e-12	Yes	Yes
Testis	317	CAV2	ENSG00000105971.14	7	2.76442e-64	4.14663e-63	15	6.8834e-61	Yes	Yes
Testis	317	CAV1	ENSG00000105974.11	7	0.00356379	0.0463293	13	0.0513629	No	No
Testis	317	MET	ENSG00000105976.14	7	0.000720966	0.0100935	14	0.0149484	Yes	No
Testis	317	CAPZA2	ENSG00000198898.13	7	0.00602569	0.0843596	14	0.0877935	No	No
Testis	317	ST7	ENSG00000004866.20	7	1.43535e-10	2.00949e-09	14	1.16599e-08	Yes	Yes
Testis	317	WNT2	ENSG00000105989.8	7	0.0015338	0.0184056	12	0.0239444	Yes	No
Testis	317	ASZ1	ENSG00000154438.7	7	0.00199513	0.0239416	12	0.0295806	Yes	No
Testis	317	CFTR	ENSG00000001626.14	7	2.95982e-06	4.14375e-05	14	0.000132744	Yes	Yes
Testis	317	CTTNBP2	ENSG00000077063.10	7	7.15677e-06	9.3038e-05	13	0.000278458	Yes	Yes
Testis	317	LSM8	ENSG00000128534.7	7	0.000906473	0.0126906	14	0.0179024	Yes	No
Testis	317	ANKRD7	ENSG00000106013.14	7	4.7366e-08	6.63124e-07	14	2.82778e-06	Yes	Yes
Testis	317	LVCAT5	ENSG00000225546.5	7	0.023336	0.256696	11	0.257359	No	No
Testis	317	RP4-742N3.1	ENSG00000233417.1	7	8.69945e-13	7.82951e-12	9	5.79697e-11	Yes	Yes
Testis	317	RP5-1006K12.1	ENSG00000233969.1	7	0.000407999	0.00407999	10	0.00732594	Yes	Yes
Testis	317	KCND2	ENSG00000184408.9	7	0.000396227	0.00554717	14	0.00934235	Yes	Yes
Testis	317	TSPAN12	ENSG00000106025.8	7	0.00313177	0.040713	13	0.0459843	Yes	No
Testis	317	ING3	ENSG00000071243.15	7	0.00010142	0.00131846	13	0.00290025	Yes	Yes
Testis	317	CPED1	ENSG00000106034.17	7	1.97051e-06	2.95576e-05	15	9.72854e-05	Yes	Yes
Testis	317	WNT16	ENSG00000002745.12	7	7.24432e-06	0.000108665	15	0.000320372	Yes	Yes
Testis	317	FAM3C	ENSG00000196937.10	7	0.00195699	0.0293549	15	0.0349639	Yes	No
Testis	317	RP4-745K6.1	ENSG00000227743.1	7	0.000414483	0.00621725	15	0.0102082	Yes	No
Testis	317	PTPRZ1	ENSG00000106278.11	7	0.000264909	0.00450344	17	0.00791445	Yes	Yes
Testis	317	AASS	ENSG00000008311.14	7	9.54397e-05	0.00162247	17	0.00344539	Yes	Yes
Testis	317	RP11-560I19.1	ENSG00000234418.1	7	0.0027235	0.043576	16	0.048735	Yes	No
Testis	317	FEZF1	ENSG00000128610.11	7	2.3855e-46	3.8168e-45	16	2.21917e-43	Yes	Yes
Testis	317	CADPS2	ENSG00000081803.15	7	0.000384945	0.0076989	20	0.0120791	Yes	No
Testis	317	RNF133	ENSG00000188050.2	7	2.17079e-14	3.25619e-13	15	2.71642e-12	Yes	Yes
Testis	317	RNF148	ENSG00000235631.1	7	0.0112158	0.168237	15	0.169644	No	No
Testis	317	SLC13A1	ENSG00000081800.8	7	1.85261e-08	2.96417e-07	16	1.32005e-06	Yes	Yes
Testis	317	IQUB	ENSG00000164675.10	7	1.00629e-05	0.000181133	18	0.000509378	Yes	Yes
Testis	317	NDUFA5	ENSG00000128609.14	7	0.00020697	0.00372547	18	0.00681545	Yes	Yes
Testis	317	ASB15	ENSG00000146809.12	7	1.19398e-07	2.26855e-06	19	8.95074e-06	Yes	Yes
Testis	317	LMOD2	ENSG00000170807.11	7	3.59541e-05	0.000647174	18	0.00157768	Yes	Yes
Testis	317	WASL	ENSG00000106299.7	7	2.1091e-05	0.00040073	19	0.00103646	Yes	Yes
Testis	317	HYAL4	ENSG00000106302.9	7	2.60968e-25	4.95839e-24	19	9.2197e-23	Yes	Yes
Testis	317	SPAM1	ENSG00000106304.15	7	0.00233718	0.0467436	20	0.0517571	No	No
Testis	317	TMEM229A	ENSG00000234224.2	7	4.81377e-06	9.62753e-05	20	0.000287433	Yes	Yes
Testis	317	RP11-264K23.1	ENSG00000243574.1	7	3.88127e-05	0.000737441	19	0.00176634	Yes	Yes
Testis	317	SSU72P8	ENSG00000230268.3	7	0.00437125	0.0830538	19	0.0865328	No	No
Testis	317	GPR37	ENSG00000170775.2	7	0.00202577	0.0405154	20	0.0457927	Yes	No
Testis	317	POT1	ENSG00000128513.14	7	1.21116e-05	0.000266456	22	0.000720232	Yes	Yes
Testis	317	RP11-3B12.2	ENSG00000237764.2	7	0.00156243	0.0374984	24	0.0428949	Yes	No
Testis	317	GRM8	ENSG00000179603.17	7	9.74352e-05	0.00253331	26	0.00497756	Yes	Yes
Testis	317	ZNF800	ENSG00000048405.9	7	0.000128331	0.00218162	17	0.00440906	Yes	Yes
Testis	317	AC000124.1	ENSG00000226770.1	7	8.60562e-14	1.3769e-12	16	1.08691e-11	Yes	Yes
Testis	317	GCC1	ENSG00000179562.2	7	1.38646e-09	2.35698e-08	17	1.20872e-07	Yes	Yes
Testis	317	ARF5	ENSG00000004059.10	7	0.00155449	0.0264263	17	0.0320507	Yes	No
Testis	317	FSCN3	ENSG00000106328.9	7	0.0023881	0.0405977	17	0.0458722	Yes	No
Testis	317	PAX4	ENSG00000106331.15	7	0.007793	0.132481	17	0.134602	No	No
Testis	317	SND1	ENSG00000197157.10	7	0.00107993	0.0215986	20	0.0272412	Yes	No
Testis	317	SND1-IT1	ENSG00000279078.1	7	0.00309624	0.052636	17	0.0573774	No	No
Testis	317	LRRC4	ENSG00000128594.7	7	0.00203577	0.0346082	17	0.040075	Yes	No
Testis	317	LEP	ENSG00000174697.4	7	0.000172023	0.00292439	17	0.00560742	Yes	Yes
Testis	317	RBM28	ENSG00000106344.8	7	7.28977e-05	0.00123926	17	0.00275007	Yes	Yes
Testis	317	PRRT4	ENSG00000224940.8	7	0.00117079	0.0199034	17	0.0255004	Yes	No
Testis	317	IMPDH1	ENSG00000106348.16	7	2.01573e-16	3.22517e-15	16	3.15063e-14	Yes	Yes
Testis	317	HILPDA	ENSG00000135245.9	7	0.000868946	0.0139031	16	0.0192025	Yes	No
Testis	317	METTL2B	ENSG00000165055.15	7	1.48242e-15	2.37187e-14	16	2.16473e-13	Yes	Yes
Testis	317	RP11-212P7.2	ENSG00000273270.1	7	2.92401e-26	4.38602e-25	15	8.72178e-24	Yes	Yes
Testis	317	RP11-274B21.10	ENSG00000271553.1	7	6.16296e-16	9.86074e-15	16	9.27679e-14	Yes	Yes
Testis	317	FAM71F2	ENSG00000205085.10	7	1.443e-07	2.3088e-06	16	9.09074e-06	Yes	Yes
Testis	317	RP11-274B21.9	ENSG00000271344.1	7	2.62422e-16	4.19875e-15	16	4.0533e-14	Yes	Yes
Testis	317	FAM71F1	ENSG00000135248.15	7	1.26494e-07	2.02391e-06	16	8.05484e-06	Yes	Yes
Testis	317	CALU	ENSG00000128595.16	7	0.000597245	0.00955592	16	0.014332	Yes	No
Testis	317	OPN1SW	ENSG00000128617.2	7	0.000158645	0.00253832	16	0.00498567	Yes	Yes
Testis	317	CCDC136	ENSG00000128596.16	7	7.33173e-21	1.24639e-19	17	1.75383e-18	Yes	Yes
Testis	317	FLNC	ENSG00000128591.15	7	2.06302e-10	3.50714e-09	17	1.97788e-08	Yes	Yes
Testis	317	ATP6V1F	ENSG00000128524.4	7	0.00118081	0.0200737	17	0.0256755	Yes	No
Testis	317	RP11-309L24.4	ENSG00000272899.3	7	3.39073e-05	0.000576424	17	0.00142677	Yes	Yes
Testis	317	KCP	ENSG00000135253.13	7	0.000521299	0.00886208	17	0.013502	Yes	No
Testis	317	IRF5	ENSG00000128604.19	7	2.70787e-06	4.60338e-05	17	0.000146383	Yes	Yes
Testis	317	TNPO3	ENSG00000064419.13	7	4.15439e-10	7.47789e-09	18	4.05165e-08	Yes	Yes
Testis	317	RP11-286H14.4	ENSG00000230626.4	7	5.3481e-14	9.62658e-13	18	7.70977e-12	Yes	Yes
Testis	317	TSPAN33	ENSG00000158457.5	7	5.00177e-09	9.00318e-08	18	4.29587e-07	Yes	Yes
Testis	317	SMO	ENSG00000128602.9	7	0.000132334	0.00238201	18	0.00474043	Yes	Yes
Testis	317	AHCYL2	ENSG00000158467.16	7	1.18256e-07	2.36513e-06	20	9.29336e-06	Yes	Yes
Testis	317	STRIP2	ENSG00000128578.9	7	3.6991e-29	6.65838e-28	18	1.54539e-26	Yes	Yes
Testis	317	SMKR1	ENSG00000240204.2	7	0.000465139	0.00837251	18	0.0129122	Yes	No
Testis	317	RP11-448A19.1	ENSG00000273329.1	7	1.40582e-07	2.38989e-06	17	9.38423e-06	Yes	Yes
Testis	317	NRF1	ENSG00000106459.14	7	1.72994e-05	0.000311389	18	0.000828297	Yes	Yes
Testis	317	RP11-738B7.1	ENSG00000242078.1	7	1.25326e-06	2.13055e-05	17	7.18801e-05	Yes	Yes
Testis	317	UBE2H	ENSG00000186591.11	7	0.000405866	0.00689972	17	0.0110911	Yes	No
Testis	317	ZC3HC1	ENSG00000091732.15	7	0.000311506	0.00529561	17	0.00901571	Yes	Yes
Testis	317	KLHDC10	ENSG00000128607.13	7	0.000351752	0.00633153	18	0.010348	Yes	No
Testis	317	TMEM209	ENSG00000146842.16	7	0.00144058	0.0244899	17	0.0301248	Yes	No
Testis	317	SSMEM1	ENSG00000165120.3	7	0.000798732	0.0135784	17	0.0188415	Yes	No
Testis	317	CPA2	ENSG00000158516.11	7	0.000197693	0.00355847	18	0.0065724	Yes	Yes
Testis	317	CPA4	ENSG00000128510.10	7	1.47778e-05	0.000266	18	0.000719255	Yes	Yes
Testis	317	CPA5	ENSG00000158525.15	7	5.8319e-13	1.04974e-11	18	7.69766e-11	Yes	Yes
Testis	317	CPA1	ENSG00000091704.9	7	3.42337e-05	0.000616206	18	0.00151249	Yes	Yes
Testis	317	CEP41	ENSG00000106477.18	7	0.000521168	0.00938102	18	0.0141177	Yes	No
Testis	317	RP11-2E11.5	ENSG00000259920.1	7	0.000180865	0.00325557	18	0.00612354	Yes	Yes
Testis	317	MEST	ENSG00000106484.14	7	0.00016104	0.00289872	18	0.00556659	Yes	Yes
Testis	317	COPG2	ENSG00000158623.14	7	1.56737e-30	2.97801e-29	19	7.58845e-28	Yes	Yes
Testis	317	TSGA13	ENSG00000213265.8	7	0.000311499	0.00560699	18	0.00941816	Yes	Yes
Testis	317	KLF14	ENSG00000266265.2	7	3.5034e-09	6.30613e-08	18	3.06321e-07	Yes	Yes
Testis	317	LINC00513	ENSG00000233559.1	7	1.42738e-06	2.71203e-05	19	8.987e-05	Yes	Yes
Testis	317	AC058791.1	ENSG00000226380.9	7	2.13543e-09	4.05731e-08	19	2.02362e-07	Yes	Yes
Testis	317	RP11-138A9.1	ENSG00000271204.1	7	0.00019187	0.00345366	18	0.00641815	Yes	Yes
Testis	317	RP11-138A9.2	ENSG00000273319.1	7	0.00126598	0.0227876	18	0.0284479	Yes	No
Testis	317	MKLN1	ENSG00000128585.17	7	0.00219864	0.0483701	22	0.0532825	No	No
Testis	317	PODXL	ENSG00000128567.16	7	3.51621e-10	6.6808e-09	19	3.63438e-08	Yes	Yes
Testis	317	AC009518.4	ENSG00000224865.7	7	0.00138657	0.0249583	18	0.0305778	Yes	No
Testis	317	PLXNA4	ENSG00000221866.9	7	0.000278599	0.00557198	20	0.00937516	Yes	Yes
Testis	317	FLJ40288	ENSG00000183470.9	7	0.00239246	0.0382793	16	0.0436487	Yes	No
Testis	317	CHCHD3	ENSG00000106554.11	7	3.94045e-05	0.000669876	17	0.0016261	Yes	Yes
Testis	317	EXOC4	ENSG00000131558.14	7	4.60072e-36	1.01216e-34	22	3.40978e-33	Yes	Yes
Testis	317	LRGUK	ENSG00000155530.2	7	3.68683e-12	6.6363e-11	18	4.4713e-10	Yes	Yes
Testis	317	SLC35B4	ENSG00000205060.10	7	2.43369e-16	4.38065e-15	18	4.22001e-14	Yes	Yes
Testis	317	RP11-38M8.1	ENSG00000273297.1	7	0.000104743	0.00188538	18	0.00390897	Yes	Yes
Testis	317	AKR1B1	ENSG00000085662.13	7	4.95199e-08	8.91358e-07	18	3.73226e-06	Yes	Yes
Testis	317	AKR1B10	ENSG00000198074.9	7	7.20753e-14	1.29735e-12	18	1.02553e-11	Yes	Yes
Testis	317	AKR1B15	ENSG00000227471.8	7	0.000335128	0.00636744	19	0.0103913	Yes	No
Testis	317	BPGM	ENSG00000172331.11	7	5.2183e-08	9.91477e-07	19	4.1206e-06	Yes	Yes
Testis	317	CALD1	ENSG00000122786.19	7	0.00524841	0.110217	21	0.112857	No	No
Testis	317	AGBL3	ENSG00000146856.14	7	4.2185e-05	0.000885884	21	0.00206974	Yes	Yes
Testis	317	C7orf49	ENSG00000122783.16	7	2.45581e-22	5.15721e-21	21	8.02591e-20	Yes	Yes
Testis	317	TMEM140	ENSG00000146859.6	7	0.00497216	0.0994433	20	0.102467	No	No
Testis	317	WDR91	ENSG00000105875.13	7	0.00307154	0.0614308	20	0.065808	No	No
Testis	317	STRA8	ENSG00000146857.3	7	0.000974041	0.0204549	21	0.0260873	Yes	No
Testis	317	CNOT4	ENSG00000080802.18	7	1.74827e-05	0.000367138	21	0.000959871	Yes	Yes
Testis	317	NUP205	ENSG00000155561.14	7	0.000175536	0.00351072	20	0.00650413	Yes	Yes
Testis	317	C7orf73	ENSG00000243317.7	7	2.22586e-30	4.22914e-29	19	1.06346e-27	Yes	Yes
Testis	317	SLC13A4	ENSG00000164707.15	7	7.00343e-06	0.000133065	19	0.000385363	Yes	Yes
Testis	317	FAM180A	ENSG00000189320.8	7	0.000297383	0.00565028	19	0.00948114	Yes	Yes
Testis	317	MTPN	ENSG00000105887.10	7	7.68217e-05	0.00145961	19	0.00315888	Yes	Yes
Testis	317	AC024084.1	ENSG00000230649.2	7	5.5972e-09	1.06347e-07	19	5.03657e-07	Yes	Yes
Testis	317	AC009784.3	ENSG00000232053.6	7	0.00019271	0.00423961	22	0.00755101	Yes	Yes
Testis	317	CHRM2	ENSG00000181072.11	7	7.69774e-10	1.38559e-08	18	7.29515e-08	Yes	Yes
Testis	317	PTN	ENSG00000105894.11	7	0.00162094	0.027556	17	0.0331958	Yes	No
Testis	317	AC078842.4	ENSG00000231114.1	7	4.56642e-05	0.000730627	16	0.00175259	Yes	Yes
Testis	317	AC078842.3	ENSG00000228031.2	7	8.00872e-07	1.28139e-05	16	4.47472e-05	Yes	Yes
Testis	317	DGKI	ENSG00000157680.15	7	4.27257e-06	8.9724e-05	21	0.000269031	Yes	Yes
Testis	317	CREB3L2	ENSG00000182158.14	7	0.000242333	0.00436199	18	0.00771975	Yes	Yes
Testis	317	AKR1D1	ENSG00000122787.14	7	1.07502e-09	1.93503e-08	18	9.99948e-08	Yes	Yes
Testis	317	TRIM24	ENSG00000122779.17	7	4.10693e-06	6.98177e-05	17	0.000214251	Yes	Yes
Testis	317	SVOPL	ENSG00000157703.15	7	1.69884e-05	0.000288804	17	0.000774334	Yes	Yes
Testis	317	ATP6V0A4	ENSG00000105929.15	7	1.6766e-19	3.01788e-18	18	3.77985e-17	Yes	Yes
Testis	317	KIAA1549	ENSG00000122778.9	7	0.00264944	0.04769	18	0.0526472	No	No
Testis	317	ZC3HAV1L	ENSG00000146858.7	7	0.000530445	0.00901757	17	0.0136886	Yes	No
Testis	317	ZC3HAV1	ENSG00000105939.12	7	0.00111252	0.0200254	18	0.025627	Yes	No
Testis	317	TTC26	ENSG00000105948.13	7	0.00107532	0.0193557	18	0.0249424	Yes	No
Testis	317	UBN2	ENSG00000157741.14	7	0.0040671	0.0732078	18	0.0771196	No	No
Testis	317	FMC1	ENSG00000164898.12	7	0.000141008	0.00239714	17	0.00476186	Yes	Yes
Testis	317	LUC7L2	ENSG00000146963.17	7	1.95433e-05	0.00035178	18	0.000923724	Yes	Yes
Testis	317	KLRG2	ENSG00000188883.4	7	8.22806e-06	0.000139877	17	0.000403006	Yes	Yes
Testis	317	CLEC2L	ENSG00000236279.6	7	8.25348e-06	0.000140309	17	0.000403997	Yes	Yes
Testis	317	HIPK2	ENSG00000064393.15	7	0.000963	0.017334	18	0.0228305	Yes	No
Testis	317	TBXAS1	ENSG00000059377.16	7	0.000323416	0.00549807	17	0.00928011	Yes	Yes
Testis	317	PARP12	ENSG00000059378.12	7	1.21286e-14	1.81929e-13	15	1.55161e-12	Yes	Yes
Testis	317	KDM7A	ENSG00000006459.10	7	0.000797439	0.0119616	15	0.0170897	Yes	No
Testis	317	SLC37A3	ENSG00000157800.17	7	2.18213e-08	3.49141e-07	16	1.53958e-06	Yes	Yes
Testis	317	MKRN1	ENSG00000133606.10	7	0.000272608	0.00408912	15	0.00733968	Yes	Yes
Testis	317	DENND2A	ENSG00000146966.12	7	0.00103935	0.0155903	15	0.0209726	Yes	No
Testis	317	ADCK2	ENSG00000133597.10	7	0.000115562	0.00161787	14	0.00343741	Yes	Yes
Testis	317	NDUFB2	ENSG00000090266.12	7	0.000639224	0.00894914	14	0.0136069	Yes	No
Testis	317	BRAF	ENSG00000157764.12	7	0.000251196	0.00401914	16	0.00724565	Yes	Yes
Testis	317	MRPS33	ENSG00000090263.15	7	2.23028e-06	3.1224e-05	14	0.000102373	Yes	Yes
Testis	317	TMEM178B	ENSG00000261115.5	7	9.867e-05	0.00187473	19	0.00389183	Yes	Yes
Testis	317	RP5-842K16.1	ENSG00000204990.3	7	0.00021856	0.00327841	15	0.00615476	Yes	Yes
Testis	317	RP11-744I24.3	ENSG00000261797.1	7	4.74999e-05	0.000712499	15	0.00171557	Yes	Yes
Testis	317	AGK	ENSG00000006530.15	7	0.00402237	0.0643579	16	0.0686013	No	No
Testis	317	KIAA1147	ENSG00000257093.6	7	3.84598e-08	6.15357e-07	16	2.63586e-06	Yes	Yes
Testis	317	WEE2	ENSG00000214102.7	7	0.000723434	0.0115749	16	0.016683	Yes	No
Testis	317	SSBP1	ENSG00000106028.10	7	6.2743e-05	0.00100389	16	0.00229787	Yes	Yes
Testis	317	TAS2R3	ENSG00000127362.2	7	0.0060015	0.096024	16	0.0991356	No	No
Testis	317	TAS2R4	ENSG00000127364.3	7	6.19631e-39	9.9141e-38	16	3.90899e-36	Yes	Yes
Testis	317	TAS2R5	ENSG00000127366.5	7	4.11216e-10	6.57946e-09	16	3.5818e-08	Yes	Yes
Testis	317	PRSS37	ENSG00000165076.13	7	0.0101703	0.162725	16	0.164216	No	No
Testis	317	MGAM	ENSG00000257335.8	7	2.30939e-05	0.00041569	18	0.00106976	Yes	Yes
Testis	317	OR9A4	ENSG00000258083.1	7	0.000587037	0.00939259	16	0.0141314	Yes	No
Testis	317	CLEC5A	ENSG00000258227.6	7	0.000250862	0.0040138	16	0.00723716	Yes	Yes
Testis	317	TAS2R38	ENSG00000257138.1	7	1.22134e-06	1.95414e-05	16	6.63584e-05	Yes	Yes
Testis	317	MGAM2	ENSG00000257743.8	7	0.00121293	0.0206199	17	0.0262714	Yes	No
Testis	317	PRSS58	ENSG00000258223.6	7	1.7114e-05	0.000273824	16	0.000737884	Yes	Yes
Testis	317	TRBV2	ENSG00000226660.2	7	3.23798e-05	0.000518076	16	0.00129962	Yes	Yes
Testis	317	TRBV5-1	ENSG00000211734.3	7	0.00613562	0.0981699	16	0.101251	No	No
Testis	317	TRBV7-1	ENSG00000211707.3	7	0.00203413	0.032546	16	0.0380992	Yes	No
Testis	317	TRBV4-2	ENSG00000211745.3	7	9.34152e-10	1.49464e-08	16	7.83328e-08	Yes	Yes
Testis	317	TRBV7-3	ENSG00000211714.3	7	2.76694e-07	4.42711e-06	16	1.66831e-05	Yes	Yes
Testis	317	TRBV5-3	ENSG00000211715.1	7	1.74036e-46	2.78457e-45	16	1.63982e-43	Yes	Yes
Testis	317	TRBV9	ENSG00000211716.2	7	1.4943e-52	2.39089e-51	16	1.94913e-49	Yes	Yes
Testis	317	TRBV10-1	ENSG00000211717.3	7	8.34428e-25	1.33508e-23	16	2.4101e-22	Yes	Yes
Testis	317	TRBV6-7	ENSG00000253188.1	7	0.00684245	0.109479	16	0.112152	No	No
Testis	317	TRBV7-6	ENSG00000211727.3	7	0.000584881	0.00935809	16	0.0140944	Yes	No
Testis	317	TRBV5-6	ENSG00000211728.2	7	0.000536694	0.0085871	16	0.0131649	Yes	No
Testis	317	TRBV6-8	ENSG00000253534.1	7	0.00044373	0.00709968	16	0.0113351	Yes	No
Testis	317	TRBV7-9	ENSG00000278030.1	7	0.0026035	0.0416561	16	0.0468784	Yes	No
Testis	317	TRBV13	ENSG00000276405.1	7	0.00037669	0.00602703	16	0.00996588	Yes	Yes
Testis	317	TRBV12-3	ENSG00000274752.1	7	0.000170123	0.00272197	16	0.00528028	Yes	Yes
Testis	317	TRBV12-4	ENSG00000276953.1	7	0.00452674	0.0724278	16	0.0763577	No	No
Testis	317	TRBV16	ENSG00000275243.1	7	0.000385051	0.00616081	16	0.0101373	Yes	No
Testis	317	TRBV17	ENSG00000277880.1	7	0.004458	0.071328	16	0.0753022	No	No
Testis	317	TRBV20-1	ENSG00000211747.3	7	0.00035539	0.00568624	16	0.00952461	Yes	Yes
Testis	317	TRBV24-1	ENSG00000211750.2	7	1.92562e-10	3.08099e-09	16	1.74701e-08	Yes	Yes
Testis	317	MTRNR2L6	ENSG00000270672.1	7	0.00026414	0.00422624	16	0.00753246	Yes	Yes
Testis	317	TRBV25-1	ENSG00000282499.1	7	8.98131e-12	1.43701e-10	16	9.37062e-10	Yes	Yes
Testis	317	TRBV27	ENSG00000211752.3	7	2.3553e-08	3.76849e-07	16	1.65761e-06	Yes	Yes
Testis	317	TRBV28	ENSG00000211753.4	7	0.000129889	0.00207822	16	0.00423822	Yes	Yes
Testis	317	PRSS1	ENSG00000204983.13	7	0.00187327	0.0299724	16	0.0355516	Yes	No
Testis	317	PRSS2	ENSG00000275896.5	7	0.000501992	0.00803187	16	0.0124954	Yes	No
Testis	317	TRBC1	ENSG00000211751.9	7	0.000108105	0.00172968	16	0.00363785	Yes	Yes
Testis	317	TRBC2	ENSG00000211772.11	7	0.00116945	0.0175418	15	0.023047	Yes	No
Testis	317	EPHB6	ENSG00000106123.11	7	0.000238838	0.00358257	15	0.00660414	Yes	Yes
Testis	317	TRPV6	ENSG00000165125.19	7	0.000809675	0.0121451	15	0.0172937	Yes	No
Testis	317	TRPV5	ENSG00000127412.6	7	0.00405776	0.0608664	15	0.0652408	No	No
Testis	317	C7orf34	ENSG00000165131.6	7	3.95556e-05	0.000593334	15	0.00146309	Yes	Yes
Testis	317	KEL	ENSG00000197993.7	7	0.0016143	0.0242145	15	0.0298591	Yes	No
Testis	317	OR6V1	ENSG00000225781.1	7	0.0122486	0.195977	16	0.197052	No	No
Testis	317	PIP	ENSG00000159763.3	7	0.00016889	0.00270224	16	0.00524918	Yes	Yes
Testis	317	GSTK1	ENSG00000197448.13	7	0.000215001	0.00322501	15	0.00607304	Yes	Yes
Testis	317	TMEM139	ENSG00000178826.10	7	0.013499	0.202485	15	0.203497	No	No
Testis	317	CASP2	ENSG00000106144.19	7	0.00492751	0.0739127	15	0.0777835	No	No
Testis	317	CLCN1	ENSG00000188037.10	7	0.00121234	0.0181851	15	0.0237127	Yes	No
Testis	317	FAM131B	ENSG00000159784.17	7	0.00189625	0.0265475	14	0.0321739	Yes	No
Testis	317	RP11-563K23.1	ENSG00000272619.1	7	0.00103232	0.0144525	14	0.0197824	Yes	No
Testis	317	ZYX	ENSG00000159840.15	7	0.00251826	0.0352557	14	0.0407198	Yes	No
Testis	317	EPHA1	ENSG00000146904.8	7	0.002191	0.030674	14	0.0362505	Yes	No
Testis	317	CTAGE15	ENSG00000271079.1	7	3.22936e-20	4.19816e-19	13	5.62736e-18	Yes	Yes
Testis	317	TCAF2	ENSG00000170379.19	7	4.72999e-09	6.62198e-08	14	3.20847e-07	Yes	Yes
Testis	317	CTAGE6	ENSG00000271321.1	7	1.04116e-14	1.35351e-13	13	1.16653e-12	Yes	Yes
Testis	317	TCAF1	ENSG00000198420.9	7	3.96135e-06	5.14975e-05	13	0.000162293	Yes	Yes
Testis	317	OR2F2	ENSG00000221910.2	7	0.00100815	0.013106	13	0.0183415	Yes	No
Testis	317	RP4-669B10.3	ENSG00000243583.1	7	0.000233538	0.00326953	14	0.00614273	Yes	Yes
Testis	317	OR6B1	ENSG00000221813.3	7	0.00130146	0.016919	13	0.0224061	Yes	No
Testis	317	CTAGE4	ENSG00000225932.3	7	6.78253e-19	9.49555e-18	14	1.14728e-16	Yes	Yes
Testis	317	ARHGEF35	ENSG00000213214.4	7	4.52432e-41	6.33405e-40	14	2.82847e-38	Yes	Yes
Testis	317	OR2A7	ENSG00000243896.3	7	3.92671e-09	5.89006e-08	15	2.87206e-07	Yes	Yes
Testis	317	CTAGE8	ENSG00000244693.1	7	1.33644e-08	2.00466e-07	15	9.16073e-07	Yes	Yes
Testis	317	ARHGEF5	ENSG00000050327.14	7	3.19029e-06	5.10447e-05	16	0.000160976	Yes	Yes
Testis	317	NOBOX	ENSG00000106410.14	7	0.000266354	0.00399531	15	0.00721089	Yes	Yes
Testis	317	TPK1	ENSG00000196511.14	7	0.00267898	0.0535796	20	0.0582867	No	No
Testis	317	CNTNAP2	ENSG00000174469.19	7	2.16468e-05	0.000930813	43	0.00215808	Yes	Yes
Testis	317	RP5-958B11.2	ENSG00000283504.1	7	5.26661e-05	0.00121132	23	0.00269616	Yes	Yes
Testis	317	RP5-958B11.1	ENSG00000283648.1	7	1.18229e-48	2.60105e-47	22	1.69275e-45	Yes	Yes
Testis	317	C7orf33	ENSG00000170279.2	7	0.000266665	0.00586662	22	0.00975626	Yes	Yes
Testis	317	CUL1	ENSG00000055130.15	7	8.62056e-06	0.000198273	23	0.000552559	Yes	Yes
Testis	317	EZH2	ENSG00000106462.10	7	0.000790334	0.0173873	22	0.0228821	Yes	No
Testis	317	GHET1	ENSG00000281189.1	7	7.21562e-05	0.00144312	20	0.00312983	Yes	Yes
Testis	317	PDIA4	ENSG00000155660.10	7	0.000124681	0.00249361	20	0.00491555	Yes	Yes
Testis	317	ZNF786	ENSG00000197362.14	7	1.62835e-11	3.25671e-10	20	2.0524e-09	Yes	Yes
Testis	317	ZNF425	ENSG00000204947.8	7	9.74053e-29	1.94811e-27	20	4.37522e-26	Yes	Yes
Testis	317	ZNF398	ENSG00000197024.8	7	0.000260169	0.00520338	20	0.00889411	Yes	Yes
Testis	317	ZNF282	ENSG00000170265.11	7	4.42667e-08	8.85334e-07	20	3.70772e-06	Yes	Yes
Testis	317	ZNF212	ENSG00000170260.8	7	1.39001e-09	2.78003e-08	20	1.41333e-07	Yes	Yes
Testis	317	ZNF783	ENSG00000204946.9	7	5.54889e-27	1.10978e-25	20	2.28622e-24	Yes	Yes
Testis	317	RP11-143I21.1	ENSG00000261842.1	7	0.000520611	0.009371	18	0.0141089	Yes	No
Testis	317	ZNF777	ENSG00000196453.7	7	0.000758609	0.013655	18	0.0189259	Yes	No
Testis	317	ZNF746	ENSG00000181220.15	7	9.14192e-15	1.64555e-13	18	1.41131e-12	Yes	Yes
Testis	317	KRBA1	ENSG00000133619.17	7	2.54543e-05	0.00053454	21	0.00133554	Yes	Yes
Testis	317	ZNF467	ENSG00000181444.12	7	0.00258488	0.0542826	21	0.0589702	No	No
Testis	317	SSPO	ENSG00000197558.11	7	1.78803e-30	3.93367e-29	22	9.93522e-28	Yes	Yes
Testis	317	ZNF862	ENSG00000106479.10	7	0.000952524	0.0209555	22	0.0266058	Yes	No
Testis	317	ATP6V0E2	ENSG00000171130.17	7	6.61008e-43	1.45422e-41	22	7.14876e-40	Yes	Yes
Testis	317	RP11-728K20.2	ENSG00000260555.1	7	0.00020122	0.00442684	22	0.00781039	Yes	Yes
Testis	317	RP11-545G3.1	ENSG00000241449.5	7	6.74595e-10	1.48411e-08	22	7.78191e-08	Yes	Yes
Testis	317	ACTR3C	ENSG00000106526.10	7	2.01231e-15	4.62832e-14	23	4.12872e-13	Yes	Yes
Testis	317	LRRC61	ENSG00000127399.14	7	2.4682e-77	5.43004e-76	22	1.80277e-73	Yes	Yes
Testis	317	ZBED6CL	ENSG00000188707.5	7	1.47206e-23	3.23853e-22	22	5.43503e-21	Yes	Yes
Testis	317	RARRES2	ENSG00000106538.9	7	2.22479e-09	4.89455e-08	22	2.41595e-07	Yes	Yes
Testis	317	REPIN1	ENSG00000214022.11	7	0.00060948	0.0127991	21	0.0180088	Yes	No
Testis	317	ZNF775	ENSG00000196456.11	7	0.000385566	0.00809688	21	0.012572	Yes	No
Testis	317	LINC00996	ENSG00000242258.1	7	7.97325e-09	1.67438e-07	21	7.72854e-07	Yes	Yes
Testis	317	GIMAP8	ENSG00000171115.3	7	4.52777e-05	0.000950831	21	0.00219684	Yes	Yes
Testis	317	GIMAP7	ENSG00000179144.4	7	0.000619388	0.0130072	21	0.0182375	Yes	No
Testis	317	GIMAP4	ENSG00000133574.9	7	0.000450582	0.00991281	22	0.014737	Yes	No
Testis	317	GIMAP6	ENSG00000133561.15	7	0.00059597	0.0131113	22	0.0183456	Yes	No
Testis	317	GIMAP2	ENSG00000106560.10	7	9.98654e-05	0.00209717	21	0.00426927	Yes	Yes
Testis	317	GIMAP1	ENSG00000213203.2	7	5.99219e-05	0.00125836	21	0.0027884	Yes	Yes
Testis	317	GIMAP5	ENSG00000196329.11	7	6.95079e-28	1.45967e-26	21	3.12505e-25	Yes	Yes
Testis	317	TMEM176B	ENSG00000106565.17	7	2.02689e-05	0.000425646	21	0.00109215	Yes	Yes
Testis	317	TMEM176A	ENSG00000002933.7	7	0.000251438	0.0052802	21	0.00899456	Yes	Yes
Testis	317	AOC1	ENSG00000002726.20	7	2.95926e-64	6.51037e-63	22	1.06528e-60	Yes	Yes
Testis	317	KCNH2	ENSG00000055118.14	7	0.000346188	0.00761613	22	0.011982	Yes	No
Testis	317	NOS3	ENSG00000164867.10	7	0.000416029	0.00956868	23	0.0143446	Yes	No
Testis	317	ATG9B	ENSG00000181652.19	7	1.28687e-46	2.83111e-45	22	1.66295e-43	Yes	Yes
Testis	317	ABCB8	ENSG00000197150.12	7	0.00219704	0.0483348	22	0.0532513	No	No
Testis	317	ASIC3	ENSG00000213199.7	7	0.000365376	0.00803827	22	0.0125045	Yes	No
Testis	317	CDK5	ENSG00000164885.12	7	7.26177e-05	0.00159759	22	0.00340429	Yes	Yes
Testis	317	SLC4A2	ENSG00000164889.13	7	1.72547e-07	3.79604e-06	22	1.44643e-05	Yes	Yes
Testis	317	FASTK	ENSG00000164896.19	7	0.000403474	0.00887642	22	0.0135182	Yes	No
Testis	317	TMUB1	ENSG00000164897.12	7	0.000926668	0.0203867	22	0.0260148	Yes	No
Testis	317	AGAP3	ENSG00000133612.18	7	5.26583e-05	0.00115848	22	0.00259556	Yes	Yes
Testis	317	GBX1	ENSG00000164900.4	7	1.05033e-05	0.000231073	22	0.000633716	Yes	Yes
Testis	317	ASB10	ENSG00000146926.10	7	0.00158678	0.0333223	21	0.0388393	Yes	No
Testis	317	IQCA1L	ENSG00000278685.4	7	0.000409579	0.00860116	21	0.0131787	Yes	No
Testis	317	ABCF2	ENSG00000033050.7	7	7.1452e-10	1.50049e-08	21	7.86213e-08	Yes	Yes
Testis	317	CHPF2	ENSG00000033100.16	7	2.0917e-06	4.39258e-05	21	0.000140107	Yes	Yes
Testis	317	SMARCD3	ENSG00000082014.16	7	7.29467e-08	1.53188e-06	21	6.20445e-06	Yes	Yes
Testis	317	NUB1	ENSG00000013374.15	7	6.28607e-07	1.25721e-05	20	4.39805e-05	Yes	Yes
Testis	317	WDR86	ENSG00000187260.15	7	3.47493e-22	6.94986e-21	20	1.07573e-19	Yes	Yes
Testis	317	CRYGN	ENSG00000127377.8	7	0.00373038	0.0708772	19	0.0748802	No	No
Testis	317	RHEB	ENSG00000106615.9	7	1.38078e-06	2.76157e-05	20	9.13135e-05	Yes	Yes
Testis	317	PRKAG2	ENSG00000106617.13	7	7.25473e-05	0.00159604	22	0.00340229	Yes	Yes
Testis	317	GALNTL5	ENSG00000106648.13	7	1.2767e-11	2.29806e-10	18	1.46845e-09	Yes	Yes
Testis	317	GALNT11	ENSG00000178234.12	7	1.96429e-05	0.000373215	19	0.000973095	Yes	Yes
Testis	317	KMT2C	ENSG00000055609.17	7	8.7489e-06	0.000192476	22	0.000537581	Yes	Yes
Testis	317	LINC01003	ENSG00000261455.1	7	1.31286e-18	2.62572e-17	20	3.03788e-16	Yes	Yes
Testis	317	XRCC2	ENSG00000196584.2	7	3.8147e-08	8.01088e-07	21	3.3734e-06	Yes	Yes
Testis	317	ACTR3B	ENSG00000133627.17	7	0.000429814	0.00902609	21	0.0136961	Yes	No
Testis	317	LINC01287	ENSG00000234722.3	7	0.000226089	0.00520005	23	0.00888985	Yes	Yes
Testis	317	DPP6	ENSG00000130226.16	7	1.03961e-05	0.000395053	38	0.00102374	Yes	Yes
Testis	317	PAXIP1	ENSG00000157212.18	7	1.92301e-05	0.000499983	26	0.00125878	Yes	Yes
Testis	317	PAXIP1-AS1	ENSG00000273344.1	7	0.000736291	0.0191436	26	0.0247226	Yes	No
Testis	317	HTR5A	ENSG00000157219.3	7	0.00145235	0.0377611	26	0.0431372	Yes	No
Testis	317	AC099552.2	ENSG00000225612.1	7	3.66247e-11	9.52242e-10	26	5.71944e-09	Yes	Yes
Testis	317	AC144652.1	ENSG00000273117.1	7	3.55555e-05	0.000924444	26	0.00214561	Yes	Yes
Testis	317	INSIG1	ENSG00000186480.12	7	3.97228e-05	0.00103279	26	0.00235345	Yes	Yes
Testis	317	BLACE	ENSG00000204960.6	7	4.75699e-05	0.00123682	26	0.00274598	Yes	Yes
Testis	317	AC008060.7	ENSG00000218672.1	7	0.000268201	0.00724144	27	0.0115083	Yes	No
Testis	317	EN2	ENSG00000164778.4	7	1.45961e-05	0.000379498	26	0.000988014	Yes	Yes
Testis	317	CNPY1	ENSG00000146910.12	7	0.000195409	0.00527604	27	0.00898881	Yes	Yes
Testis	317	RBM33	ENSG00000184863.10	7	3.34037e-15	9.019e-14	27	7.89783e-13	Yes	Yes
Testis	317	SHH	ENSG00000164690.7	7	0.000588528	0.0147132	25	0.0200625	Yes	No
Testis	317	AC021218.2	ENSG00000204876.4	7	0.000910003	0.0218401	24	0.0274957	Yes	No
Testis	317	AC073133.2	ENSG00000228569.1	7	2.93363e-06	6.45399e-05	22	0.000199552	Yes	Yes
Testis	317	AC073133.1	ENSG00000233878.1	7	7.26818e-05	0.001599	22	0.00340648	Yes	Yes
Testis	317	LINC01006	ENSG00000182648.11	7	1.38187e-40	3.31648e-39	24	1.41478e-37	Yes	Yes
Testis	317	LINC00244	ENSG00000279418.1	7	1.61272e-05	0.000354797	22	0.000931114	Yes	Yes
Testis	317	RNF32	ENSG00000105982.16	7	3.81768e-07	8.39891e-06	22	3.02234e-05	Yes	Yes
Testis	317	LMBR1	ENSG00000105983.20	7	2.36677e-05	0.000568025	24	0.00140841	Yes	Yes
Testis	317	RP5-1121A15.3	ENSG00000230033.1	7	4.07589e-05	0.000896696	22	0.00209074	Yes	Yes
Testis	317	NOM1	ENSG00000146909.7	7	0.000351971	0.00774335	22	0.0121372	Yes	No
Testis	317	MNX1	ENSG00000130675.14	7	3.93032e-13	8.64671e-12	22	6.3773e-11	Yes	Yes
Testis	317	MNX1-AS1	ENSG00000243479.3	7	4.73334e-10	1.04133e-08	22	5.55411e-08	Yes	Yes
Testis	317	RP4-639J15.1	ENSG00000236102.2	7	0.000238333	0.00524333	22	0.00894506	Yes	Yes
Testis	317	RP4-639J15.3	ENSG00000269446.2	7	0.00113207	0.0249054	22	0.0305252	Yes	No
Testis	317	UBE3C	ENSG00000009335.17	7	1.55365e-05	0.000372876	24	0.000972655	Yes	Yes
Testis	317	DNAJB6	ENSG00000105993.14	7	2.07328e-05	0.000476853	23	0.00120664	Yes	Yes
Testis	317	AC006372.4	ENSG00000234210.1	7	0.000322168	0.0070877	22	0.0113225	Yes	No
Testis	317	AC006372.5	ENSG00000223872.1	7	0.00126814	0.0278992	22	0.0335211	Yes	No
Testis	317	PTPRN2	ENSG00000155093.17	7	0.000661602	0.0198481	30	0.025438	Yes	No
Testis	317	NCAPG2	ENSG00000146918.19	7	1.12407e-15	2.13574e-14	19	1.95702e-13	Yes	Yes
Testis	317	ESYT2	ENSG00000117868.15	7	5.76377e-40	1.03748e-38	18	4.28226e-37	Yes	Yes
Testis	317	WDR60	ENSG00000126870.15	7	3.15504e-77	5.36357e-76	17	1.80277e-73	Yes	Yes
Testis	317	VIPR2	ENSG00000106018.13	7	0.000922989	0.0129219	14	0.0181392	Yes	No
Testis	317	ZNF596	ENSG00000172748.13	8	5.36287e-05	0.00085806	16	0.00201295	Yes	Yes
Testis	317	FAM87A	ENSG00000182366.9	8	1.14965e-05	0.00019544	17	0.000545128	Yes	Yes
Testis	317	FBXO25	ENSG00000147364.16	8	8.1778e-18	1.55378e-16	19	1.67432e-15	Yes	Yes
Testis	317	TDRP	ENSG00000180190.11	8	2.43243e-08	4.86486e-07	20	2.11111e-06	Yes	Yes
Testis	317	ERICH1	ENSG00000104714.13	8	1.1292e-06	2.48424e-05	22	8.28127e-05	Yes	Yes
Testis	317	DLGAP2	ENSG00000198010.12	8	3.28887e-06	0.000118399	36	0.000346486	Yes	Yes
Testis	317	RP11-43A14.2	ENSG00000282375.1	8	0.000906997	0.0199539	22	0.0255537	Yes	No
Testis	317	RP11-555E9.1	ENSG00000282759.1	8	3.2114e-05	0.000770736	24	0.00183477	Yes	Yes
Testis	317	CTD-3212A4.2	ENSG00000282692.1	8	0.000136529	0.00354975	26	0.0065584	Yes	Yes
Testis	317	CTD-2281E23.1	ENSG00000275427.1	8	7.01143e-14	2.10343e-12	30	1.63174e-11	Yes	Yes
Testis	317	AF067845.1	ENSG00000260721.1	8	4.98007e-06	0.000149402	30	0.000427119	Yes	Yes
Testis	317	AF067845.2	ENSG00000282160.1	8	2.63363e-06	7.9009e-05	30	0.000239568	Yes	Yes
Testis	317	AF067845.3	ENSG00000281961.1	8	3.45302e-12	1.03591e-10	30	6.83876e-10	Yes	Yes
Testis	317	CLN8	ENSG00000182372.9	8	0.000441431	0.0132429	30	0.0184925	Yes	No
Testis	317	CTD-2336O2.3	ENSG00000282021.1	8	0.000253451	0.00735007	29	0.0116463	Yes	No
Testis	317	ARHGEF10	ENSG00000104728.15	8	1.38272e-08	4.4247e-07	32	1.93032e-06	Yes	Yes
Testis	317	KBTBD11-OT1	ENSG00000253696.2	8	3.75503e-05	0.00112651	30	0.00253199	Yes	Yes
Testis	317	RP11-439C15.4	ENSG00000253764.1	8	1.30389e-12	3.91167e-11	30	2.70467e-10	Yes	Yes
Testis	317	KBTBD11	ENSG00000176595.3	8	7.78138e-05	0.00233441	30	0.00466436	Yes	Yes
Testis	317	RP11-439C15.5	ENSG00000270988.1	8	0.000119602	0.00358805	30	0.00661178	Yes	Yes
Testis	317	MYOM2	ENSG00000036448.9	8	2.00927e-21	6.42967e-20	32	9.2694e-19	Yes	Yes
Testis	317	CH17-31A6.1	ENSG00000282686.1	8	5.04134e-36	1.71406e-34	34	5.69893e-33	Yes	Yes
Testis	317	CH17-174L20.1	ENSG00000282142.1	8	1.13819e-06	3.98366e-05	35	0.000128117	Yes	Yes
Testis	317	RP11-378A12.1	ENSG00000277526.4	8	6.96199e-31	2.50632e-29	36	6.43663e-28	Yes	Yes
Testis	317	RP11-134O21.1	ENSG00000254319.5	8	5.11663e-11	1.94432e-09	38	1.13018e-08	Yes	Yes
Testis	317	GS1-57L11.1	ENSG00000253853.1	8	0.000183081	0.00732325	40	0.011609	Yes	No
Testis	317	CSMD1	ENSG00000183117.18	8	2.56174e-13	2.07501e-11	81	1.47944e-10	Yes	Yes
Testis	317	RP5-991O23.1	ENSG00000253510.1	8	0.000164522	0.00674538	41	0.0108934	Yes	No
Testis	317	RP11-281H11.1	ENSG00000254007.1	8	8.90136e-08	3.64956e-06	41	1.39363e-05	Yes	Yes
Testis	317	RP11-158A14.1	ENSG00000253189.1	8	6.91117e-12	2.76447e-10	40	1.75522e-09	Yes	Yes
Testis	317	RP11-124B13.1	ENSG00000253880.1	8	1.28125e-20	5.38123e-19	42	7.17122e-18	Yes	Yes
Testis	317	MCPH1	ENSG00000147316.12	8	1.39074e-10	4.86758e-09	35	2.69795e-08	Yes	Yes
Testis	317	ANGPT2	ENSG00000091879.13	8	0.00020181	0.00686152	34	0.0110413	Yes	No
Testis	317	CTD-2541M15.3	ENSG00000271743.1	8	9.20617e-12	2.94598e-10	32	1.86427e-09	Yes	Yes
Testis	317	AGPAT5	ENSG00000155189.11	8	3.51776e-25	1.05533e-23	30	1.92021e-22	Yes	Yes
Testis	317	XKR5	ENSG00000275591.4	8	5.57965e-05	0.00150651	27	0.00324291	Yes	Yes
Testis	317	GS1-24F4.2	ENSG00000245857.2	8	1.00082e-10	2.60214e-09	26	1.4895e-08	Yes	Yes
Testis	317	DEFB1	ENSG00000164825.3	8	1.23104e-05	0.000320071	26	0.000848928	Yes	Yes
Testis	317	DEFA6	ENSG00000164822.4	8	0.00216442	0.051946	24	0.0567116	No	No
Testis	317	DEFA4	ENSG00000164821.4	8	3.30431e-07	7.93033e-06	24	2.86227e-05	Yes	Yes
Testis	317	DEFA3	ENSG00000239839.6	8	0.00141685	0.0311708	22	0.0367409	Yes	No
Testis	317	DEFA5	ENSG00000164816.7	8	0.000459141	0.00964196	21	0.0144299	Yes	No
Testis	317	FAM66B	ENSG00000215374.5	8	2.41269e-05	0.000410157	17	0.00105797	Yes	Yes
Testis	317	USP17L1	ENSG00000230549.3	8	3.15804e-05	0.000473706	15	0.00119974	Yes	Yes
Testis	317	ZNF705G	ENSG00000215372.6	8	8.85489e-05	0.00132823	15	0.0029198	Yes	Yes
Testis	317	ZNF705B	ENSG00000215356.4	8	2.58797e-12	3.88196e-11	15	2.68502e-10	Yes	Yes
Testis	317	FAM66E	ENSG00000225725.4	8	9.0746e-05	0.00136119	15	0.00297824	Yes	Yes
Testis	317	PRAG1	ENSG00000275342.4	8	2.06611e-16	3.51239e-15	17	3.41954e-14	Yes	Yes
Testis	317	CTA-398F10.1	ENSG00000253505.1	8	7.84848e-05	0.00133424	17	0.00293131	Yes	Yes
Testis	317	CTA-398F10.2	ENSG00000254153.1	8	3.52191e-11	6.33945e-10	18	3.88923e-09	Yes	Yes
Testis	317	CTD-3023L14.3	ENSG00000253343.1	8	2.72994e-13	5.18689e-12	19	3.89706e-11	Yes	Yes
Testis	317	CTD-3023L14.1	ENSG00000253774.1	8	0.00108275	0.0205722	19	0.0262165	Yes	No
Testis	317	CTD-3023L14.2	ENSG00000253130.1	8	1.36411e-05	0.000259181	19	0.000702975	Yes	Yes
Testis	317	CLDN23	ENSG00000253958.1	8	1.70804e-20	3.58689e-19	21	4.8477e-18	Yes	Yes
Testis	317	RP11-211C9.1	ENSG00000254367.5	8	2.48588e-30	5.22034e-29	21	1.29564e-27	Yes	Yes
Testis	317	MFHAS1	ENSG00000147324.10	8	0.000292399	0.00672518	23	0.0108662	Yes	No
Testis	317	ERI1	ENSG00000104626.14	8	1.23511e-13	3.08777e-12	25	2.36729e-11	Yes	Yes
Testis	317	PPP1R3B	ENSG00000173281.4	8	8.17915e-06	0.000204479	25	0.00056785	Yes	Yes
Testis	317	RP11-10A14.4	ENSG00000253426.5	8	3.16878e-05	0.000823884	26	0.00194392	Yes	Yes
Testis	317	RP11-10A14.9	ENSG00000279949.1	8	0.00271433	0.0678582	25	0.0719341	No	No
Testis	317	RP11-10A14.5	ENSG00000248538.6	8	8.23523e-31	2.14116e-29	26	5.52361e-28	Yes	Yes
Testis	317	RP11-115J16.1	ENSG00000254235.5	8	4.68495e-06	0.000135864	29	0.000392232	Yes	Yes
Testis	317	RP11-10A14.7	ENSG00000253887.1	8	0.00233379	0.0630123	27	0.0673142	No	No
Testis	317	RP11-115J16.3	ENSG00000253735.1	8	1.05226e-31	2.84111e-30	27	7.59904e-29	Yes	Yes
Testis	317	RP11-115J16.2	ENSG00000254237.5	8	6.00033e-32	1.68009e-30	28	4.56014e-29	Yes	Yes
Testis	317	TNKS	ENSG00000173273.15	8	0.00255113	0.076534	30	0.0802876	No	No
Testis	317	LINC00599	ENSG00000253230.8	8	9.41537e-09	2.448e-07	26	1.10482e-06	Yes	Yes
Testis	317	MSRA	ENSG00000175806.14	8	2.98325e-11	8.94974e-10	30	5.40239e-09	Yes	Yes
Testis	317	LINCR-0001	ENSG00000253641.5	8	1.99125e-07	4.97813e-06	25	1.85913e-05	Yes	Yes
Testis	317	RP11-981G7.3	ENSG00000253678.1	8	7.98338e-11	1.99585e-09	25	1.15837e-08	Yes	Yes
Testis	317	PRSS51	ENSG00000253649.3	8	0.000104646	0.00272081	26	0.00527892	Yes	Yes
Testis	317	RP11-981G7.6	ENSG00000272505.1	8	6.70193e-09	1.67548e-07	25	7.73051e-07	Yes	Yes
Testis	317	PRSS55	ENSG00000184647.10	8	1.8026e-57	4.50649e-56	25	5.08545e-54	Yes	Yes
Testis	317	RP1L1	ENSG00000183638.5	8	0.00171413	0.0445673	26	0.049686	Yes	No
Testis	317	C8orf74	ENSG00000171060.10	8	1.36348e-05	0.00034087	25	0.000897753	Yes	Yes
Testis	317	SOX7	ENSG00000171056.7	8	3.80988e-08	9.5247e-07	25	3.9758e-06	Yes	Yes
Testis	317	PINX1	ENSG00000254093.8	8	2.39824e-05	0.000623543	26	0.0015287	Yes	Yes
Testis	317	XKR6	ENSG00000171044.10	8	0.00192169	0.0557289	29	0.0603326	No	No
Testis	317	AF131215.6	ENSG00000254839.1	8	3.48744e-05	0.000906735	26	0.00211264	Yes	Yes
Testis	317	AF131215.8	ENSG00000270076.1	8	0.000421643	0.0109627	26	0.0159795	Yes	No
Testis	317	LINC00529	ENSG00000236827.1	8	6.17815e-05	0.00154454	25	0.00331109	Yes	Yes
Testis	317	MTMR9	ENSG00000104643.9	8	0.00320961	0.0770307	24	0.0807458	No	No
Testis	317	SLC35G5	ENSG00000177710.5	8	0.000102741	0.0024658	24	0.00486994	Yes	Yes
Testis	317	FAM167A	ENSG00000154319.14	8	1.93513e-07	4.4508e-06	23	1.67696e-05	Yes	Yes
Testis	317	BLK	ENSG00000136573.12	8	0.00110383	0.0242842	22	0.0299278	Yes	No
Testis	317	RP11-148O21.6	ENSG00000269954.1	8	0.000431912	0.00907014	21	0.0137474	Yes	No
Testis	317	LINC00208	ENSG00000170983.3	8	7.26906e-09	1.5265e-07	21	7.09026e-07	Yes	Yes
Testis	317	GATA4	ENSG00000136574.17	8	0.00323921	0.0680235	21	0.0720826	No	No
Testis	317	C8orf49	ENSG00000255394.4	8	4.59879e-25	9.65747e-24	21	1.76281e-22	Yes	Yes
Testis	317	NEIL2	ENSG00000154328.15	8	4.36909e-08	9.17508e-07	21	3.83545e-06	Yes	Yes
Testis	317	FDFT1	ENSG00000079459.12	8	1.08795e-07	2.28469e-06	21	9.00354e-06	Yes	Yes
Testis	317	RP11-297N6.4	ENSG00000255046.1	8	0.000502699	0.0105567	21	0.0154971	Yes	No
Testis	317	CTSB	ENSG00000164733.20	8	7.66195e-12	1.60901e-10	21	1.04328e-09	Yes	Yes
Testis	317	DEFB135	ENSG00000205883.2	8	0.000977892	0.0205357	21	0.0261744	Yes	No
Testis	317	DEFB134	ENSG00000205882.8	8	5.34297e-05	0.00112202	21	0.00252343	Yes	Yes
Testis	317	ZNF705D	ENSG00000215343.7	8	2.51654e-09	5.28474e-08	21	2.59457e-07	Yes	Yes
Testis	317	USP17L7	ENSG00000226430.6	8	4.65585e-05	0.000977729	21	0.0022463	Yes	Yes
Testis	317	USP17L2	ENSG00000223443.2	8	4.20062e-08	8.82131e-07	21	3.69633e-06	Yes	Yes
Testis	317	FAM86B1	ENSG00000186523.14	8	1.23777e-14	2.72308e-13	22	2.28667e-12	Yes	Yes
Testis	317	FAM66A	ENSG00000227888.4	8	1.43726e-18	3.44942e-17	24	3.94899e-16	Yes	Yes
Testis	317	RP11-351I21.11	ENSG00000270074.1	8	1.39552e-18	3.2097e-17	23	3.6856e-16	Yes	Yes
Testis	317	FAM86B2	ENSG00000145002.12	8	5.39407e-20	1.29458e-18	24	1.67834e-17	Yes	Yes
Testis	317	RP11-419I17.2	ENSG00000270154.1	8	6.50149e-05	0.00149534	23	0.00322327	Yes	Yes
Testis	317	RP11-419I17.1	ENSG00000283674.1	8	0.000467743	0.0121613	26	0.0173113	Yes	No
Testis	317	LONRF1	ENSG00000154359.12	8	0.000222432	0.00578323	26	0.00964559	Yes	Yes
Testis	317	RP11-252C15.1	ENSG00000254813.5	8	2.14634e-06	5.79512e-05	27	0.000180766	Yes	Yes
Testis	317	KIAA1456	ENSG00000250305.8	8	6.39981e-09	1.85595e-07	29	8.52708e-07	Yes	Yes
Testis	317	DLC1	ENSG00000164741.14	8	1.5918e-10	5.88966e-09	37	3.23317e-08	Yes	Yes
Testis	317	C8orf48	ENSG00000164743.4	8	5.37348e-05	0.00188072	35	0.00390143	Yes	Yes
Testis	317	RP11-480O10.1	ENSG00000254753.1	8	5.08418e-08	1.88115e-06	37	7.52196e-06	Yes	Yes
Testis	317	SGCZ	ENSG00000185053.13	8	1.34354e-28	6.9864e-27	52	1.52423e-25	Yes	Yes
Testis	317	TUSC3	ENSG00000104723.20	8	3.16049e-05	0.000979752	31	0.00224973	Yes	Yes
Testis	317	MSR1	ENSG00000038945.14	8	2.75449e-05	0.000853891	31	0.00200378	Yes	Yes
Testis	317	RP11-13N12.1	ENSG00000253496.2	8	7.4032e-05	0.0020729	28	0.00422849	Yes	Yes
Testis	317	FGF20	ENSG00000078579.8	8	0.000184145	0.00441947	24	0.00779956	Yes	Yes
Testis	317	MICU3	ENSG00000155970.11	8	5.7741e-06	0.000144353	25	0.000414182	Yes	Yes
Testis	317	RP11-468H14.2	ENSG00000249258.2	8	0.000374279	0.00898269	24	0.0136465	Yes	No
Testis	317	ZDHHC2	ENSG00000104219.12	8	3.96363e-15	9.90908e-14	25	8.64752e-13	Yes	Yes
Testis	317	CNOT7	ENSG00000198791.11	8	2.7398e-05	0.000684949	25	0.00165707	Yes	Yes
Testis	317	VPS37A	ENSG00000155975.9	8	0.000141634	0.00354084	25	0.00654722	Yes	Yes
Testis	317	MTMR7	ENSG00000003987.13	8	4.99866e-06	0.000134964	27	0.00038988	Yes	Yes
Testis	317	SLC7A2	ENSG00000003989.17	8	2.623e-09	7.08209e-08	27	3.41838e-07	Yes	Yes
Testis	317	PDGFRL	ENSG00000104213.12	8	1.19984e-10	3.35955e-09	28	1.89979e-08	Yes	Yes
Testis	317	MTUS1	ENSG00000129422.14	8	2.26215e-05	0.000656024	29	0.00159637	Yes	Yes
Testis	317	FGL1	ENSG00000104760.16	8	3.9365e-13	1.10222e-11	28	8.06698e-11	Yes	Yes
Testis	317	RP11-156K13.3	ENSG00000254054.2	8	0.000197329	0.00532789	27	0.00905772	Yes	Yes
Testis	317	PCM1	ENSG00000078674.17	8	1.04992e-05	0.000304478	29	0.0008118	Yes	Yes
Testis	317	ASAH1	ENSG00000104763.18	8	3.69793e-07	1.03542e-05	28	3.67914e-05	Yes	Yes
Testis	317	NAT1	ENSG00000171428.13	8	0.00224935	0.065231	29	0.0694254	No	No
Testis	317	NAT2	ENSG00000156006.4	8	6.71554e-08	1.94751e-06	29	7.76833e-06	Yes	Yes
Testis	317	PSD3	ENSG00000156011.16	8	0.000104071	0.00374655	36	0.0068442	Yes	Yes
Testis	317	RP11-1080G15.1	ENSG00000253557.5	8	2.6751e-05	0.000775779	29	0.00184563	Yes	Yes
Testis	317	RP11-1080G15.2	ENSG00000254242.1	8	0.000251216	0.00678283	27	0.0109423	Yes	No
Testis	317	RP11-618M23.2	ENSG00000254201.1	8	0.00116578	0.0314761	27	0.0370322	Yes	No
Testis	317	RP11-618M23.4	ENSG00000253280.1	8	0.000260575	0.00703552	27	0.0112572	Yes	No
Testis	317	SH2D4A	ENSG00000104611.11	8	3.38133e-05	0.00091296	27	0.00212369	Yes	Yes
Testis	317	CSGALNACT1	ENSG00000147408.14	8	9.47637e-29	2.93768e-27	31	6.53362e-26	Yes	Yes
Testis	317	INTS10	ENSG00000104613.11	8	0.000323772	0.00841807	26	0.0129667	Yes	No
Testis	317	LPL	ENSG00000175445.14	8	1.63588e-08	4.25328e-07	26	1.85943e-06	Yes	Yes
Testis	317	SLC18A1	ENSG00000036565.14	8	0.000701904	0.0168457	24	0.0223271	Yes	No
Testis	317	ATP6V1B2	ENSG00000147416.10	8	0.000216206	0.00518895	24	0.00887343	Yes	Yes
Testis	317	LZTS1	ENSG00000061337.15	8	1.34578e-29	3.22987e-28	24	7.64359e-27	Yes	Yes
Testis	317	LZTS1-AS1	ENSG00000253733.3	8	1.77729e-07	4.08776e-06	23	1.54935e-05	Yes	Yes
Testis	317	RP11-563N12.2	ENSG00000253164.5	8	0.00253954	0.0584094	23	0.0628853	No	No
Testis	317	RP11-369E15.1	ENSG00000254260.1	8	0.00281045	0.0618298	22	0.0661899	No	No
Testis	317	RP11-369E15.3	ENSG00000254092.1	8	0.00250807	0.0551775	22	0.059829	No	No
Testis	317	RP11-369E15.4	ENSG00000253147.5	8	0.00223473	0.0491641	22	0.0540402	No	No
Testis	317	RP11-369E15.2	ENSG00000254026.1	8	1.48711e-06	3.27164e-05	22	0.000106945	Yes	Yes
Testis	317	LINC02153	ENSG00000253199.1	8	3.77328e-08	8.30121e-07	22	3.48861e-06	Yes	Yes
Testis	317	RP11-24P4.1	ENSG00000254334.1	8	2.40896e-13	5.05881e-12	21	3.80457e-11	Yes	Yes
Testis	317	GFRA2	ENSG00000168546.10	8	3.37408e-44	7.08557e-43	21	3.70585e-41	Yes	Yes
Testis	317	DOK2	ENSG00000147443.12	8	0.00148244	0.0281663	19	0.0337872	Yes	No
Testis	317	XPO7	ENSG00000130227.16	8	5.068e-05	0.00096292	19	0.00221917	Yes	Yes
Testis	317	NPM2	ENSG00000158806.13	8	1.01511e-07	1.9287e-06	19	7.70249e-06	Yes	Yes
Testis	317	FGF17	ENSG00000158815.10	8	1.70818e-07	3.24554e-06	19	1.24893e-05	Yes	Yes
Testis	317	DMTN	ENSG00000158856.17	8	0.000149885	0.00284781	19	0.00548447	Yes	Yes
Testis	317	FAM160B2	ENSG00000158863.21	8	0.00109625	0.0208288	19	0.0264845	Yes	No
Testis	317	NUDT18	ENSG00000275074.1	8	2.7824e-34	5.28656e-33	19	1.64098e-31	Yes	Yes
Testis	317	HR	ENSG00000168453.14	8	2.7649e-13	5.25331e-12	19	3.94567e-11	Yes	Yes
Testis	317	REEP4	ENSG00000168476.11	8	0.000538237	0.0102265	19	0.0151112	Yes	No
Testis	317	LGI3	ENSG00000168481.8	8	0.000412055	0.00782905	19	0.0122447	Yes	No
Testis	317	SFTPC	ENSG00000168484.12	8	0.000346503	0.00658355	19	0.010681	Yes	No
Testis	317	BMP1	ENSG00000168487.17	8	0.00114077	0.0216746	19	0.027322	Yes	No
Testis	317	PHYHIP	ENSG00000168490.13	8	0.00407793	0.0774807	19	0.0811766	No	No
Testis	317	POLR3D	ENSG00000168495.12	8	1.27769e-10	2.4276e-09	19	1.39552e-08	Yes	Yes
Testis	317	PIWIL2	ENSG00000197181.11	8	0.000122591	0.00245182	20	0.00484819	Yes	Yes
Testis	317	SLC39A14	ENSG00000104635.13	8	3.46225e-06	6.9245e-05	20	0.000212636	Yes	Yes
Testis	317	PPP3CC	ENSG00000120910.14	8	1.53907e-24	3.07813e-23	20	5.47043e-22	Yes	Yes
Testis	317	SORBS3	ENSG00000120896.13	8	0.000949198	0.018984	20	0.0245587	Yes	No
Testis	317	PDLIM2	ENSG00000120913.23	8	2.62182e-05	0.000524364	20	0.00131395	Yes	Yes
Testis	317	C8orf58	ENSG00000241852.9	8	3.10235e-07	6.20469e-06	20	2.27893e-05	Yes	Yes
Testis	317	CCAR2	ENSG00000158941.16	8	0.000644887	0.0128977	20	0.0181135	Yes	No
Testis	317	BIN3	ENSG00000147439.12	8	4.9652e-09	1.04269e-07	21	4.94124e-07	Yes	Yes
Testis	317	EGR3	ENSG00000179388.8	8	0.00178475	0.0374797	21	0.0428757	Yes	No
Testis	317	PEBP4	ENSG00000134020.7	8	2.15706e-07	4.96124e-06	23	1.85313e-05	Yes	Yes
Testis	317	RHOBTB2	ENSG00000008853.16	8	2.24088e-05	0.000470584	21	0.00119263	Yes	Yes
Testis	317	TNFRSF10B	ENSG00000120889.12	8	2.31401e-17	4.85943e-16	21	5.03482e-15	Yes	Yes
Testis	317	TNFRSF10C	ENSG00000173535.13	8	1.27185e-15	2.67088e-14	21	2.42699e-13	Yes	Yes
Testis	317	TNFRSF10D	ENSG00000173530.5	8	0.000185008	0.00370016	20	0.00677673	Yes	Yes
Testis	317	TNFRSF10A	ENSG00000104689.9	8	0.000168233	0.00336466	20	0.00628487	Yes	Yes
Testis	317	CHMP7	ENSG00000147457.13	8	1.30855e-05	0.00026171	20	0.000708768	Yes	Yes
Testis	317	R3HCC1	ENSG00000104679.10	8	0.000179408	0.00358816	20	0.00661178	Yes	Yes
Testis	317	LOXL2	ENSG00000134013.15	8	3.19068e-06	6.70043e-05	21	0.000206392	Yes	Yes
Testis	317	ENTPD4	ENSG00000197217.12	8	6.77176e-07	1.35435e-05	20	4.71871e-05	Yes	Yes
Testis	317	CTC-756D1.2	ENSG00000253390.1	8	3.4349e-13	6.86979e-12	20	5.10786e-11	Yes	Yes
Testis	317	CTC-756D1.3	ENSG00000253986.1	8	7.82406e-05	0.00148657	19	0.00320783	Yes	Yes
Testis	317	SLC25A37	ENSG00000147454.13	8	0.000700267	0.0140053	20	0.0193058	Yes	No
Testis	317	NKX3-1	ENSG00000167034.9	8	0.00047575	0.009515	20	0.01428	Yes	No
Testis	317	NKX2-6	ENSG00000180053.7	8	0.00050751	0.0101502	20	0.015012	Yes	No
Testis	317	RP11-213G6.2	ENSG00000254002.1	8	7.41612e-10	1.48322e-08	20	7.78055e-08	Yes	Yes
Testis	317	STC1	ENSG00000159167.11	8	0.00114227	0.0228455	20	0.0285092	Yes	No
Testis	317	ADAM28	ENSG00000042980.12	8	0.000395879	0.00791757	20	0.0123511	Yes	No
Testis	317	ADAMDEC1	ENSG00000134028.14	8	0.00145925	0.0277258	19	0.0333584	Yes	No
Testis	317	ADAM7	ENSG00000069206.15	8	0.00303093	0.0575878	19	0.062081	No	No
Testis	317	NEFM	ENSG00000104722.13	8	7.50887e-05	0.00127651	17	0.00282343	Yes	Yes
Testis	317	NEFL	ENSG00000277586.2	8	0.0154983	0.263472	17	0.264083	No	No
Testis	317	CTD-2168K21.1	ENSG00000253832.1	8	0.000222875	0.00378888	17	0.00690718	Yes	Yes
Testis	317	DOCK5	ENSG00000147459.17	8	2.11908e-11	4.45007e-10	21	2.77168e-09	Yes	Yes
Testis	317	GNRH1	ENSG00000147437.9	8	0.000833113	0.0166623	20	0.0221198	Yes	No
Testis	317	RP11-395I14.2	ENSG00000253476.1	8	0.00166621	0.0333242	20	0.0388395	Yes	No
Testis	317	KCTD9	ENSG00000104756.15	8	7.8648e-05	0.00157296	20	0.00336038	Yes	Yes
Testis	317	CDCA2	ENSG00000184661.13	8	0.00118909	0.0237817	20	0.0294228	Yes	No
Testis	317	RP11-219J21.1	ENSG00000253100.1	8	1.58662e-21	3.3319e-20	21	4.90219e-19	Yes	Yes
Testis	317	RP11-299D14.2	ENSG00000254178.1	8	0.00164164	0.0361161	22	0.0415544	Yes	No
Testis	317	EBF2	ENSG00000221818.8	8	2.36825e-06	5.92063e-05	25	0.000184466	Yes	Yes
Testis	317	PPP2R2A	ENSG00000221914.9	8	0.00657621	0.157829	24	0.159451	No	No
Testis	317	BNIP3L	ENSG00000104765.15	8	2.40119e-06	5.76287e-05	24	0.000179858	Yes	Yes
Testis	317	PNMA2	ENSG00000240694.8	8	0.000611776	0.0146826	24	0.020028	Yes	No
Testis	317	DPYSL2	ENSG00000092964.17	8	5.43316e-05	0.00135829	25	0.00297359	Yes	Yes
Testis	317	ADRA1A	ENSG00000120907.17	8	0.000348108	0.0090508	26	0.0137263	Yes	No
Testis	317	STMN4	ENSG00000015592.16	8	0.000915014	0.0219603	24	0.0276274	Yes	No
Testis	317	TRIM35	ENSG00000104228.12	8	1.08566e-12	2.60559e-11	24	1.83771e-10	Yes	Yes
Testis	317	PTK2B	ENSG00000120899.17	8	1.45995e-11	3.64987e-10	25	2.29009e-09	Yes	Yes
Testis	317	CHRNA2	ENSG00000120903.12	8	0.000760218	0.0182452	24	0.0237722	Yes	No
Testis	317	EPHX2	ENSG00000120915.13	8	1.15619e-16	2.77486e-15	24	2.72126e-14	Yes	Yes
Testis	317	CLU	ENSG00000120885.21	8	0.00025633	0.00589559	23	0.00979378	Yes	Yes
Testis	317	SCARA3	ENSG00000168077.13	8	2.37936e-08	5.47253e-07	23	2.35795e-06	Yes	Yes
Testis	317	CCDC25	ENSG00000147419.17	8	1.05635e-12	2.32396e-11	22	1.64872e-10	Yes	Yes
Testis	317	ESCO2	ENSG00000171320.14	8	1.63774e-17	3.60303e-16	22	3.78095e-15	Yes	Yes
Testis	317	PBK	ENSG00000168078.9	8	0.000980287	0.020586	21	0.0262312	Yes	No
Testis	317	SCARA5	ENSG00000168079.16	8	5.75903e-07	1.2094e-05	21	4.2453e-05	Yes	Yes
Testis	317	NUGGC	ENSG00000189233.11	8	0.00427582	0.0812406	19	0.0848168	No	No
Testis	317	ELP3	ENSG00000134014.16	8	2.23894e-17	4.25398e-16	19	4.42955e-15	Yes	Yes
Testis	317	PNOC	ENSG00000168081.8	8	0.00140353	0.0252636	18	0.0308891	Yes	No
Testis	317	ZNF395	ENSG00000186918.13	8	8.65341e-05	0.00155761	18	0.00333537	Yes	Yes
Testis	317	FBXO16	ENSG00000214050.7	8	2.05704e-11	3.90837e-10	19	2.44626e-09	Yes	Yes
Testis	317	FZD3	ENSG00000104290.10	8	7.69568e-34	1.46218e-32	19	4.43064e-31	Yes	Yes
Testis	317	EXTL3	ENSG00000012232.8	8	0.0011345	0.0215556	19	0.0271973	Yes	No
Testis	317	INTS9	ENSG00000104299.14	8	0.00241311	0.043436	18	0.0485997	Yes	No
Testis	317	HMBOX1	ENSG00000147421.17	8	0.000688059	0.011697	17	0.0168123	Yes	No
Testis	317	KIF13B	ENSG00000197892.12	8	7.96407e-05	0.00135389	17	0.00296567	Yes	Yes
Testis	317	DUSP4	ENSG00000120875.8	8	0.000705633	0.0105845	15	0.015531	Yes	No
Testis	317	LINC00589	ENSG00000251191.7	8	0.000929891	0.0139484	15	0.0192463	Yes	No
Testis	317	RP11-94H18.1	ENSG00000248964.6	8	0.000465558	0.00698337	15	0.0111941	Yes	No
Testis	317	RP11-94H18.2	ENSG00000254086.1	8	1.7048e-12	2.5572e-11	15	1.80469e-10	Yes	Yes
Testis	317	LINC02209	ENSG00000253279.5	8	0.000126484	0.00189727	15	0.00392722	Yes	Yes
Testis	317	SARAF	ENSG00000133872.13	8	0.000122251	0.00195602	16	0.0040299	Yes	Yes
Testis	317	LEPROTL1	ENSG00000104660.17	8	1.42011e-08	2.27218e-07	16	1.03112e-06	Yes	Yes
Testis	317	MBOAT4	ENSG00000177669.3	8	0.00129108	0.0206573	16	0.0263089	Yes	No
Testis	317	RP11-51J9.5	ENSG00000271869.1	8	0.00164964	0.0263942	16	0.0320186	Yes	No
Testis	317	DCTN6	ENSG00000104671.7	8	0.00495364	0.0792582	16	0.0829138	No	No
Testis	317	RP11-51J9.6	ENSG00000272375.1	8	0.000777459	0.0124393	16	0.0176327	Yes	No
Testis	317	RBPMS	ENSG00000157110.15	8	2.03846e-05	0.000366923	18	0.000959419	Yes	Yes
Testis	317	GTF2E2	ENSG00000197265.8	8	0.000245382	0.00417149	17	0.0074575	Yes	Yes
Testis	317	SMIM18	ENSG00000253457.2	8	0.00483574	0.0773718	16	0.08107	No	No
Testis	317	GSR	ENSG00000104687.12	8	1.75488e-15	2.80782e-14	16	2.54537e-13	Yes	Yes
