## Supplementary Tables for "BMI Interacts with the Genome to Regulate Gene Expression Globally, with Emphasis in the Brain and Gut" (part 176 of 276)

### Sheet: S2 Base eGene (continued)
Base eQTL Analyses: eGene statistics for Base-eQTL analyses completed with MatrixQTL and EigenMT Includes every gene tested in each tissue tissue:GTEx tissue sample_size_tissue=The number of samples used in association analysis for each tissue gene_name: HGNC or MGI-approved gene symbols mapped to the GENCODE genes by the Ensembl xref pipeline pvalue_MatrixeQTL: The smallest p-value for the SNP coefficient for each eGene across SNPs in the cis window min_p_adjust_eigenMT: The minimum p-value for each gene as shown in "pvalue_MatrixeQTL", with local multiple testing adjustment using eigenMT TESTS: The number of independent tests adjust for in each local window, calculated with the eigenMT software FDR: BH correction of the min_p_adjust_eigenMT: statistic to account for all genes tested in each tissue Is_FDR_sig_0.05: Is the gene significant at FDR < 0.05 threshold Is_FDR_sig_0.01: Is the gene significant at FDR < 0.01 threshold, this threshold was used in the paper figures and analysis
Testis	317	UBXN8	ENSG00000104691.14	8	3.95826e-06	6.33321e-05	16	0.000196056	Yes	Yes
Testis	317	PPP2CB	ENSG00000104695.12	8	0.000265594	0.00424951	16	0.0075611	Yes	Yes
Testis	317	TEX15	ENSG00000133863.7	8	0.00390669	0.0664137	17	0.0705497	No	No
Testis	317	PURG	ENSG00000172733.11	8	0.000328953	0.00526326	16	0.00897103	Yes	Yes
Testis	317	WRN	ENSG00000165392.9	8	2.18871e-16	3.72081e-15	17	3.6163e-14	Yes	Yes
Testis	317	RP11-566H8.3	ENSG00000253377.1	8	9.66014e-06	0.000173883	18	0.000490675	Yes	Yes
Testis	317	RP11-566H8.1	ENSG00000253275.1	8	9.09738e-07	1.63753e-05	18	5.62997e-05	Yes	Yes
Testis	317	NRG1	ENSG00000157168.18	8	0.000517566	0.0134567	26	0.0187191	Yes	No
Testis	317	RP11-11N9.4	ENSG00000247134.6	8	0.00155586	0.0248937	16	0.0305205	Yes	No
Testis	317	RP11-722E23.2	ENSG00000272338.2	8	0.000708906	0.0106336	15	0.015588	Yes	No
Testis	317	FUT10	ENSG00000172728.15	8	2.10842e-11	3.37347e-10	16	2.1219e-09	Yes	Yes
Testis	317	TTI2	ENSG00000129696.12	8	1.40476e-08	2.10714e-07	15	9.60221e-07	Yes	Yes
Testis	317	MAK16	ENSG00000198042.10	8	0.00161997	0.0242996	15	0.0299406	Yes	No
Testis	317	RNF122	ENSG00000133874.1	8	2.24572e-14	3.14401e-13	14	2.62666e-12	Yes	Yes
Testis	317	DUSP26	ENSG00000133878.8	8	0.00272844	0.0381982	14	0.043567	Yes	No
Testis	317	RP11-317N12.1	ENSG00000253642.5	8	9.57384e-08	1.62755e-06	17	6.5745e-06	Yes	Yes
Testis	317	RP1-273G13.3	ENSG00000254194.5	8	0.00012559	0.00188385	15	0.00390651	Yes	Yes
Testis	317	RP11-431M3.1	ENSG00000254302.1	8	0.00046816	0.00749056	16	0.0118259	Yes	No
Testis	317	UNC5D	ENSG00000156687.10	8	0.00697618	0.0906903	13	0.0939593	No	No
Testis	317	RP11-473J6.1	ENSG00000253452.5	8	0.014012	0.126108	9	0.128366	No	No
Testis	317	RP11-962G15.1	ENSG00000253363.5	8	0.0210622	0.210622	10	0.211555	No	No
Testis	317	KCNU1	ENSG00000215262.7	8	0.00790659	0.0711593	9	0.0751414	No	No
Testis	317	RP11-419C23.1	ENSG00000254038.1	8	0.00490294	0.0441265	9	0.0492593	Yes	No
Testis	317	RP11-527N22.2	ENSG00000253746.1	8	0.000275	0.00275	10	0.00532564	Yes	Yes
Testis	317	LINC01605	ENSG00000253161.5	8	0.000718114	0.00789925	11	0.0123267	Yes	No
Testis	317	RP11-150O12.5	ENSG00000254111.2	8	0.000590904	0.00590904	10	0.009809	Yes	Yes
Testis	317	RP11-150O12.3	ENSG00000254290.1	8	0.00128951	0.0141846	11	0.0194948	Yes	No
Testis	317	RP11-150O12.4	ENSG00000254306.1	8	0.000110065	0.00121071	11	0.00269507	Yes	Yes
Testis	317	ZNF703	ENSG00000183779.6	8	0.00279665	0.0307631	11	0.0363352	Yes	No
Testis	317	ERLIN2	ENSG00000147475.14	8	0.00306473	0.0367767	12	0.0421895	Yes	No
Testis	317	PROSC	ENSG00000147471.11	8	0.00379846	0.0455816	12	0.0506366	No	No
Testis	317	ADGRA2	ENSG00000020181.17	8	0.000241758	0.0029011	12	0.00557069	Yes	Yes
Testis	317	BRF2	ENSG00000104221.12	8	0.00423425	0.050811	12	0.0556262	No	No
Testis	317	RAB11FIP1	ENSG00000156675.15	8	0.000944321	0.0113318	12	0.0163918	Yes	No
Testis	317	GOT1L1	ENSG00000169154.5	8	0.00269686	0.0323623	12	0.037921	Yes	No
Testis	317	ADRB3	ENSG00000188778.5	8	0.00110421	0.0143548	13	0.0196768	Yes	No
Testis	317	EIF4EBP1	ENSG00000187840.4	8	0.000728241	0.00946713	13	0.0142231	Yes	No
Testis	317	KB-1836B5.4	ENSG00000272128.1	8	0.00120345	0.0144414	12	0.019772	Yes	No
Testis	317	ASH2L	ENSG00000129691.15	8	0.00024097	0.00313261	13	0.00593613	Yes	Yes
Testis	317	STAR	ENSG00000147465.11	8	0.00419011	0.0502813	12	0.0551095	No	No
Testis	317	LSM1	ENSG00000175324.9	8	0.00690406	0.0828488	12	0.0863506	No	No
Testis	317	BAG4	ENSG00000156735.10	8	0.00877189	0.114035	13	0.116595	No	No
Testis	317	DDHD2	ENSG00000085788.13	8	0.00175211	0.0210253	12	0.0266738	Yes	No
Testis	317	PLPP5	ENSG00000147535.16	8	1.18038e-05	0.000141646	12	0.000407162	Yes	Yes
Testis	317	NSD3	ENSG00000147548.16	8	0.00300885	0.0391151	13	0.0444689	Yes	No
Testis	317	RP11-350N15.5	ENSG00000272092.1	8	6.83049e-05	0.000819659	12	0.00193595	Yes	Yes
Testis	317	LETM2	ENSG00000165046.12	8	0.00188415	0.0226098	12	0.0282691	Yes	No
Testis	317	FGFR1	ENSG00000077782.19	8	2.81915e-06	3.38298e-05	12	0.000110238	Yes	Yes
Testis	317	C8orf86	ENSG00000196166.3	8	0.00270243	0.0297267	11	0.0353297	Yes	No
Testis	317	RP11-675F6.3	ENSG00000253361.1	8	3.14371e-11	3.45808e-10	11	2.17392e-09	Yes	Yes
Testis	317	RP11-675F6.4	ENSG00000254100.1	8	6.84123e-17	7.52535e-16	11	7.68915e-15	Yes	Yes
Testis	317	RP11-495O10.1	ENSG00000254321.1	8	6.68269e-18	7.35096e-17	11	8.15475e-16	Yes	Yes
Testis	317	TACC1	ENSG00000147526.19	8	0.000492027	0.00590432	12	0.0098026	Yes	Yes
Testis	317	PLEKHA2	ENSG00000169499.14	8	0.00013638	0.00190932	14	0.00394648	Yes	Yes
Testis	317	HTRA4	ENSG00000169495.4	8	0.0035158	0.0492212	14	0.0540873	No	No
Testis	317	TM2D2	ENSG00000169490.16	8	0.00712784	0.0997897	14	0.102796	No	No
Testis	317	ADAM9	ENSG00000168615.11	8	0.000251871	0.00402994	16	0.0072594	Yes	Yes
Testis	317	ADAM32	ENSG00000197140.14	8	4.66875e-06	7.93688e-05	17	0.000240595	Yes	Yes
Testis	317	ADAM18	ENSG00000168619.15	8	6.01312e-20	1.26275e-18	21	1.63801e-17	Yes	Yes
Testis	317	ADAM2	ENSG00000104755.14	8	0.00021873	0.00437461	20	0.0077373	Yes	Yes
Testis	317	IDO1	ENSG00000131203.12	8	0.00246364	0.0492727	20	0.0541284	No	No
Testis	317	IDO2	ENSG00000188676.13	8	0.00058482	0.0122812	21	0.0174473	Yes	No
Testis	317	RP11-359E19.1	ENSG00000253381.1	8	1.2985e-06	2.72685e-05	21	9.03219e-05	Yes	Yes
Testis	317	RP11-359E19.2	ENSG00000253665.1	8	8.32671e-07	1.74861e-05	21	5.9894e-05	Yes	Yes
Testis	317	C8orf4	ENSG00000176907.4	8	0.00205914	0.0432419	21	0.0484133	Yes	No
Testis	317	RP11-470M17.2	ENSG00000254143.1	8	3.9057e-12	8.20197e-11	21	5.48746e-10	Yes	Yes
Testis	317	CTA-392C11.1	ENSG00000253802.1	8	2.67549e-06	5.61854e-05	21	0.000175833	Yes	Yes
Testis	317	CTA-392C11.2	ENSG00000253354.1	8	1.43754e-07	3.01883e-06	21	1.16777e-05	Yes	Yes
Testis	317	ZMAT4	ENSG00000165061.14	8	0.000491884	0.0132809	27	0.0185308	Yes	No
Testis	317	RP11-465K16.1	ENSG00000254383.1	8	0.00166303	0.0399128	24	0.0452209	Yes	No
Testis	317	SFRP1	ENSG00000104332.11	8	0.000709635	0.0149023	21	0.0202577	Yes	No
Testis	317	GOLGA7	ENSG00000147533.16	8	9.37269e-08	1.68709e-06	18	6.79222e-06	Yes	Yes
Testis	317	GINS4	ENSG00000147536.11	8	1.03135e-05	0.000175329	17	0.000494331	Yes	Yes
Testis	317	GPAT4	ENSG00000158669.11	8	0.00168317	0.0302971	18	0.0358754	Yes	No
Testis	317	NKX6-3	ENSG00000165066.12	8	0.00718852	0.122205	17	0.12457	No	No
Testis	317	ANK1	ENSG00000029534.19	8	3.17981e-08	5.72366e-07	18	2.46277e-06	Yes	Yes
Testis	317	RP11-930P14.2	ENSG00000260588.1	8	1.2376e-06	1.98017e-05	16	6.71925e-05	Yes	Yes
Testis	317	KAT6A	ENSG00000083168.9	8	0.000613084	0.00919627	15	0.0139	Yes	No
Testis	317	RP11-589C21.6	ENSG00000271938.1	8	0.00381928	0.0496507	13	0.0545044	No	No
Testis	317	AP3M2	ENSG00000070718.11	8	1.47316e-07	1.91511e-06	13	7.65242e-06	Yes	Yes
Testis	317	PLAT	ENSG00000104368.17	8	2.48912e-05	0.000323585	13	0.000856761	Yes	Yes
Testis	317	IKBKB	ENSG00000104365.13	8	0.00607036	0.0789147	13	0.0825846	No	No
Testis	317	POLB	ENSG00000070501.11	8	3.79905e-07	4.93877e-06	13	1.84624e-05	Yes	Yes
Testis	317	DKK4	ENSG00000104371.4	8	0.00407493	0.0488991	12	0.0537851	No	No
Testis	317	VDAC3	ENSG00000078668.13	8	0.0025825	0.03099	12	0.0365598	Yes	No
Testis	317	SLC20A2	ENSG00000168575.9	8	9.25996e-08	1.1112e-06	12	4.59398e-06	Yes	Yes
Testis	317	SMIM19	ENSG00000176209.11	8	9.38328e-09	1.03216e-07	11	4.89235e-07	Yes	Yes
Testis	317	CHRNB3	ENSG00000147432.6	8	0.00162028	0.0162028	10	0.0216339	Yes	No
Testis	317	CHRNA6	ENSG00000147434.8	8	0.00877643	0.0789878	9	0.0826536	No	No
Testis	317	THAP1	ENSG00000131931.8	8	9.25657e-05	0.000833092	9	0.00196322	Yes	Yes
Testis	317	RNF170	ENSG00000120925.15	8	0.00880731	0.0792658	9	0.082918	No	No
Testis	317	HOOK3	ENSG00000168172.8	8	3.72301e-05	0.000335071	9	0.000883901	Yes	Yes
Testis	317	FNTA	ENSG00000168522.12	8	0.00276984	0.0221587	8	0.0278037	Yes	No
Testis	317	POMK	ENSG00000185900.9	8	0.00215686	0.0172549	8	0.022747	Yes	No
Testis	317	HGSNAT	ENSG00000165102.14	8	0.000598851	0.00419196	7	0.00748417	Yes	Yes
Testis	317	LINC00293	ENSG00000253314.5	8	5.70448e-05	0.000456359	8	0.00116133	Yes	Yes
Testis	317	RP11-350F16.1	ENSG00000253745.1	8	7.51332e-05	0.000601066	8	0.00147929	Yes	Yes
Testis	317	RP11-350F16.2	ENSG00000253782.1	8	0.0052412	0.0419296	8	0.0471399	Yes	No
Testis	317	RP11-1134I14.8	ENSG00000255366.1	8	0.00896914	0.062784	7	0.0671078	No	No
Testis	317	SPIDR	ENSG00000164808.16	8	2.92745e-05	0.000322019	11	0.0008536	Yes	Yes
Testis	317	CEBPD	ENSG00000221869.4	8	0.00433387	0.0390048	9	0.0443589	Yes	No
Testis	317	PRKDC	ENSG00000253729.7	8	0.0210892	0.189803	9	0.190917	No	No
Testis	317	MCM4	ENSG00000104738.16	8	4.10883e-09	3.69795e-08	9	1.85286e-07	Yes	Yes
Testis	317	UBE2V2	ENSG00000169139.11	8	0.00609438	0.0548494	9	0.059507	No	No
Testis	317	RP11-567J20.2	ENSG00000253688.2	8	0.000361279	0.00433535	12	0.00768032	Yes	Yes
Testis	317	AC026904.1	ENSG00000233858.4	8	0.0029514	0.0354168	12	0.040875	Yes	No
Testis	317	RP11-567J20.1	ENSG00000253702.1	8	0.00663938	0.086312	13	0.0897112	No	No
Testis	317	RP11-770E5.3	ENSG00000253455.1	8	0.0124209	0.161472	13	0.163009	No	No
Testis	317	RP11-770E5.2	ENSG00000253892.1	8	0.000614843	0.00799296	13	0.0124483	Yes	No
Testis	317	EFCAB1	ENSG00000034239.10	8	8.23608e-49	1.07069e-47	13	7.21393e-46	Yes	Yes
Testis	317	SNAI2	ENSG00000019549.9	8	9.19288e-05	0.001287	14	0.0028439	Yes	Yes
Testis	317	C8orf22	ENSG00000168333.13	8	0.0116975	0.175462	15	0.176797	No	No
Testis	317	RP11-10H3.1	ENSG00000253474.1	8	1.09559e-17	1.64339e-16	15	1.76579e-15	Yes	Yes
Testis	317	RP11-738G5.1	ENSG00000253380.1	8	0.000531912	0.00851059	16	0.0130723	Yes	No
Testis	317	RP11-109P6.2	ENSG00000253484.1	8	0.00187197	0.0318235	17	0.0373795	Yes	No
Testis	317	SNTG1	ENSG00000147481.14	8	6.70157e-85	1.74241e-83	26	8.67719e-81	Yes	Yes
Testis	317	PXDNL	ENSG00000147485.12	8	8.40667e-08	1.84947e-06	22	7.40174e-06	Yes	Yes
Testis	317	PCMTD1	ENSG00000168300.13	8	8.35967e-09	1.50474e-07	18	7.00337e-07	Yes	Yes
Testis	317	RP11-546K22.3	ENSG00000272024.1	8	1.55675e-06	2.64648e-05	17	8.78504e-05	Yes	Yes
Testis	317	RP11-546K22.1	ENSG00000253844.1	8	0.00130222	0.02344	18	0.0290896	Yes	No
Testis	317	ST18	ENSG00000147488.11	8	0.00108648	0.0239025	22	0.0295418	Yes	No
Testis	317	ALKAL1	ENSG00000196711.8	8	0.00658954	0.131791	20	0.133931	No	No
Testis	317	RB1CC1	ENSG00000023287.12	8	0.00257373	0.0540483	21	0.0587491	No	No
Testis	317	NPBWR1	ENSG00000183729.3	8	0.00548855	0.104282	19	0.107126	No	No
Testis	317	OPRK1	ENSG00000082556.10	8	2.39573e-05	0.000407274	17	0.00105172	Yes	Yes
Testis	317	RP11-1081M5.2	ENSG00000260484.1	8	1.37452e-05	0.000247414	18	0.00067385	Yes	Yes
Testis	317	RP11-1081M5.1	ENSG00000253369.1	8	6.43835e-08	1.1589e-06	18	4.77742e-06	Yes	Yes
Testis	317	RP11-400K9.4	ENSG00000237807.3	8	0.00029143	0.00553716	19	0.00932823	Yes	Yes
Testis	317	ATP6V1H	ENSG00000047249.17	8	0.00039027	0.00780541	20	0.0122169	Yes	No
Testis	317	RGS20	ENSG00000147509.13	8	0.000217071	0.00434142	20	0.00768989	Yes	Yes
Testis	317	TCEA1	ENSG00000187735.13	8	0.00611486	0.116182	19	0.118685	No	No
Testis	317	RP11-30L15.6	ENSG00000260955.2	8	0.000343628	0.00652894	19	0.0106082	Yes	No
Testis	317	LYPLA1	ENSG00000120992.17	8	0.00184615	0.0350768	19	0.0405439	Yes	No
Testis	317	MRPL15	ENSG00000137547.8	8	0.00169577	0.0305239	18	0.0361066	Yes	No
Testis	317	SOX17	ENSG00000164736.5	8	0.000618444	0.00989511	16	0.0147212	Yes	No
Testis	317	RP1	ENSG00000104237.7	8	0.0103452	0.19656	19	0.197629	No	No
Testis	317	XKR4	ENSG00000206579.8	8	0.000422354	0.00929179	22	0.0140148	Yes	No
Testis	317	RP11-386G21.1	ENSG00000253976.1	8	0.000226251	0.00429877	19	0.00762968	Yes	Yes
Testis	317	RP11-386G21.2	ENSG00000253857.1	8	0.000320465	0.00576836	18	0.00962727	Yes	Yes
Testis	317	TMEM68	ENSG00000167904.14	8	0.00020004	0.00380077	19	0.00692445	Yes	Yes
Testis	317	TGS1	ENSG00000137574.10	8	0.00219863	0.0417739	19	0.0469995	Yes	No
Testis	317	LYN	ENSG00000254087.7	8	0.0028309	0.056618	20	0.0611564	No	No
Testis	317	RPS20	ENSG00000008988.9	8	0.00243669	0.0462971	19	0.0513346	No	No
Testis	317	MOS	ENSG00000172680.1	8	0.000678843	0.012898	19	0.0181135	Yes	No
Testis	317	PLAG1	ENSG00000181690.7	8	0.00700281	0.147059	21	0.148879	No	No
Testis	317	CHCHD7	ENSG00000170791.17	8	0.000320015	0.00640031	20	0.0104355	Yes	No
Testis	317	RP11-140I16.3	ENSG00000272343.1	8	0.000133522	0.00280395	21	0.00541502	Yes	Yes
Testis	317	SDR16C5	ENSG00000170786.12	8	8.13702e-05	0.00179014	22	0.00374337	Yes	Yes
Testis	317	PENK	ENSG00000181195.10	8	0.00040478	0.00890516	22	0.0135534	Yes	No
Testis	317	LINC00968	ENSG00000246430.6	8	5.09093e-07	1.17091e-05	23	4.11906e-05	Yes	Yes
Testis	317	RP11-17A4.3	ENSG00000253139.1	8	1.77586e-08	3.9069e-07	22	1.71586e-06	Yes	Yes
Testis	317	RP11-17A4.4	ENSG00000254055.1	8	0.00111297	0.0244854	22	0.0301225	Yes	No
Testis	317	IMPAD1	ENSG00000104331.8	8	0.000467318	0.010281	22	0.0151672	Yes	No
Testis	317	LINC01606	ENSG00000253301.5	8	4.76829e-29	1.09671e-27	23	2.50732e-26	Yes	Yes
Testis	317	RP11-513O17.3	ENSG00000253614.1	8	3.15801e-23	6.94763e-22	22	1.14336e-20	Yes	Yes
Testis	317	LINC00588	ENSG00000215117.5	8	3.47408e-08	7.64297e-07	22	3.22916e-06	Yes	Yes
Testis	317	RP11-756K15.2	ENSG00000253871.1	8	3.84336e-07	8.83972e-06	23	3.17001e-05	Yes	Yes
Testis	317	CTD-2339F6.1	ENSG00000254139.1	8	2.68555e-05	0.000590821	22	0.00145736	Yes	Yes
Testis	317	RP11-44D19.1	ENSG00000253376.1	8	0.00487065	0.107154	22	0.109889	No	No
Testis	317	FAM110B	ENSG00000169122.11	8	1.77168e-06	4.07486e-05	23	0.000130665	Yes	Yes
Testis	317	RP11-1112C15.2	ENSG00000253523.1	8	0.00230385	0.0506846	22	0.0554984	No	No
Testis	317	UBXN2B	ENSG00000215114.8	8	1.16403e-14	2.21166e-13	19	1.87301e-12	Yes	Yes
Testis	317	CYP7A1	ENSG00000167910.3	8	0.00165864	0.0298555	18	0.0354443	Yes	No
Testis	317	SDCBP	ENSG00000137575.11	8	7.96069e-07	1.43292e-05	18	4.97657e-05	Yes	Yes
Testis	317	NSMAF	ENSG00000035681.7	8	7.54542e-07	1.35818e-05	18	4.73059e-05	Yes	Yes
Testis	317	TOX	ENSG00000198846.5	8	0.00136359	0.0272717	20	0.0329053	Yes	No
Testis	317	RP11-379I19.1	ENSG00000253260.1	8	1.72138e-13	2.75421e-12	16	2.12221e-11	Yes	Yes
Testis	317	RP11-379I19.3	ENSG00000253879.1	8	1.35119e-05	0.000216191	16	0.000596862	Yes	Yes
Testis	317	RP11-27P7.1	ENSG00000254775.1	8	3.50739e-05	0.000526109	15	0.00131746	Yes	Yes
Testis	317	CA8	ENSG00000178538.9	8	1.03496e-12	1.75943e-11	17	1.2623e-10	Yes	Yes
Testis	317	LINC01301	ENSG00000251396.6	8	6.18141e-18	1.05084e-16	17	1.15015e-15	Yes	Yes
Testis	317	RAB2A	ENSG00000104388.14	8	0.00312253	0.053083	17	0.0577931	No	No
Testis	317	RP11-91I20.1	ENSG00000255289.1	8	0.000152807	0.00259771	17	0.00508054	Yes	Yes
Testis	317	CHD7	ENSG00000171316.11	8	0.00134977	0.0256456	19	0.0312911	Yes	No
Testis	317	CLVS1	ENSG00000177182.10	8	0.000199633	0.00439193	22	0.00776075	Yes	Yes
Testis	317	ASPH	ENSG00000198363.17	8	9.37912e-05	0.00187582	20	0.00389375	Yes	Yes
Testis	317	RP11-280G9.1	ENSG00000251127.2	8	0.000714643	0.0135782	19	0.0188415	Yes	No
Testis	317	RP11-705O24.1	ENSG00000254119.5	8	1.34843e-10	2.83171e-09	21	1.61486e-08	Yes	Yes
Testis	317	RP11-705O24.3	ENSG00000253834.1	8	4.8194e-20	9.15687e-19	19	1.20072e-17	Yes	Yes
Testis	317	LINC02155	ENSG00000254120.1	8	3.46664e-35	6.93327e-34	20	2.2465e-32	Yes	Yes
Testis	317	NKAIN3	ENSG00000185942.11	8	6.34733e-05	0.00152336	24	0.00327298	Yes	Yes
Testis	317	GGH	ENSG00000137563.11	8	1.41288e-10	2.54318e-09	18	1.45757e-08	Yes	Yes
Testis	317	TTPA	ENSG00000137561.4	8	0.00437974	0.0788353	18	0.0825091	No	No
Testis	317	YTHDF3-AS1	ENSG00000270673.1	8	0.00263952	0.0422324	16	0.0474338	Yes	No
Testis	317	YTHDF3	ENSG00000185728.16	8	0.000552848	0.00939841	17	0.0141393	Yes	No
Testis	317	RP11-16E18.3	ENSG00000261542.1	8	0.00883919	0.141427	16	0.143393	No	No
Testis	317	CTD-3046C4.1	ENSG00000253205.5	8	1.13117e-08	1.92299e-07	17	8.81039e-07	Yes	Yes
Testis	317	RP11-45K10.2	ENSG00000253894.1	8	0.000267894	0.0042863	16	0.0076099	Yes	Yes
Testis	317	LINC01289	ENSG00000253734.1	8	1.26619e-06	1.89929e-05	15	6.46492e-05	Yes	Yes
Testis	317	BHLHE22	ENSG00000180828.2	8	0.000709894	0.00922863	13	0.0139342	Yes	No
Testis	317	CYP7B1	ENSG00000172817.3	8	7.03542e-05	0.00105531	15	0.00239785	Yes	Yes
Testis	317	RP11-1D12.2	ENSG00000254006.5	8	0.000330059	0.00462083	14	0.00808415	Yes	Yes
Testis	317	LINC00251	ENSG00000280725.1	8	0.00340742	0.0545187	16	0.0591986	No	No
Testis	317	LINC01299	ENSG00000254081.1	8	0.000699068	0.0111851	16	0.0162252	Yes	No
Testis	317	CTD-3025N20.3	ENSG00000272010.1	8	4.23245e-15	6.77192e-14	16	5.97347e-13	Yes	Yes
Testis	317	ARMC1	ENSG00000104442.9	8	1.5591e-10	2.49455e-09	16	1.43185e-08	Yes	Yes
Testis	317	MTFR1	ENSG00000066855.15	8	6.29311e-11	1.0069e-09	16	6.0256e-09	Yes	Yes
Testis	317	PDE7A	ENSG00000205268.10	8	0.00137449	0.0219918	16	0.0276533	Yes	No
Testis	317	CTD-2532N20.1	ENSG00000272192.1	8	0.00012239	0.00183585	15	0.00382261	Yes	Yes
Testis	317	DNAJC5B	ENSG00000147570.9	8	0.000621283	0.00869796	14	0.0132962	Yes	No
Testis	317	AC084082.3	ENSG00000253190.3	8	4.39994e-06	6.15991e-05	14	0.000191182	Yes	Yes
Testis	317	TRIM55	ENSG00000147573.16	8	0.000669891	0.00937848	14	0.0141149	Yes	No
Testis	317	CRH	ENSG00000147571.4	8	9.62985e-05	0.00125188	13	0.00277566	Yes	Yes
Testis	317	LINC00967	ENSG00000253138.5	8	6.33651e-05	0.000823746	13	0.0019438	Yes	Yes
Testis	317	RRS1-AS1	ENSG00000246145.1	8	0.00073976	0.00887712	12	0.0135184	Yes	No
Testis	317	RRS1	ENSG00000179041.3	8	0.00390054	0.0468065	12	0.0518167	No	No
Testis	317	ADHFE1	ENSG00000147576.15	8	3.48982e-11	4.18778e-10	12	2.61614e-09	Yes	Yes
Testis	317	C8orf46	ENSG00000169085.11	8	4.14665e-64	4.97598e-63	12	8.20071e-61	Yes	Yes
Testis	317	MYBL1	ENSG00000185697.16	8	0.00314305	0.0377166	12	0.0431015	Yes	No
Testis	317	VCPIP1	ENSG00000175073.7	8	0.00106124	0.0127349	12	0.017946	Yes	No
Testis	317	C8orf44	ENSG00000213865.7	8	0.00113518	0.012487	11	0.0176827	Yes	No
Testis	317	SGK3	ENSG00000104205.12	8	0.00135427	0.0176055	13	0.0230989	Yes	No
Testis	317	MCMDC2	ENSG00000178460.17	8	0.00354652	0.0425583	12	0.0477343	Yes	No
Testis	317	TCF24	ENSG00000261787.1	8	0.00936437	0.112372	12	0.114952	No	No
Testis	317	PPP1R42	ENSG00000178125.14	8	0.00197451	0.0256686	13	0.0313124	Yes	No
Testis	317	COPS5	ENSG00000121022.13	8	0.000329037	0.00427748	13	0.00759641	Yes	Yes
Testis	317	CSPP1	ENSG00000104218.14	8	0.00213488	0.0277535	13	0.0333811	Yes	No
Testis	317	ARFGEF1	ENSG00000066777.8	8	0.00435296	0.0609414	14	0.0653151	No	No
Testis	317	RP11-7F18.2	ENSG00000271966.1	8	0.000943538	0.012266	13	0.0174302	Yes	No
Testis	317	CPA6	ENSG00000165078.12	8	8.97354e-05	0.00143577	16	0.00311759	Yes	Yes
Testis	317	PREX2	ENSG00000046889.18	8	7.93081e-12	1.50685e-10	19	9.8149e-10	Yes	Yes
Testis	317	C8orf34	ENSG00000165084.15	8	0.00136513	0.031398	23	0.036965	Yes	No
Testis	317	LINC01592	ENSG00000253658.5	8	0.00108774	0.0239303	22	0.0295714	Yes	No
Testis	317	LINC01603	ENSG00000253479.5	8	0.000234576	0.00445694	19	0.00784994	Yes	Yes
Testis	317	SULF1	ENSG00000137573.13	8	0.00040018	0.00800361	20	0.0124607	Yes	No
Testis	317	SLCO5A1	ENSG00000137571.10	8	5.03878e-17	1.00776e-15	20	1.01744e-14	Yes	Yes
Testis	317	PRDM14	ENSG00000147596.3	8	0.000173512	0.00312321	18	0.00592028	Yes	Yes
Testis	317	NCOA2	ENSG00000140396.12	8	0.000272089	0.00544178	20	0.0092075	Yes	Yes
Testis	317	RP11-333A23.4	ENSG00000253967.1	8	0.000214619	0.00364853	17	0.00669984	Yes	Yes
Testis	317	TRAM1	ENSG00000067167.7	8	8.71389e-07	1.48136e-05	17	5.13203e-05	Yes	Yes
Testis	317	LACTB2	ENSG00000147592.8	8	7.83689e-05	0.00141064	18	0.00307264	Yes	Yes
Testis	317	XKR9	ENSG00000221947.7	8	5.30845e-31	1.00861e-29	19	2.64664e-28	Yes	Yes
Testis	317	EYA1	ENSG00000104313.17	8	1.86716e-12	4.10776e-11	22	2.83095e-10	Yes	Yes
Testis	317	RP11-1102P16.1	ENSG00000253379.5	8	5.47987e-05	0.00126037	23	0.00279232	Yes	Yes
Testis	317	RP11-281N10.1	ENSG00000253287.1	8	6.24745e-19	1.31196e-17	21	1.56697e-16	Yes	Yes
Testis	317	MSC	ENSG00000178860.8	8	0.000604615	0.0126969	21	0.017909	Yes	No
Testis	317	TRPA1	ENSG00000104321.10	8	0.000193663	0.00426058	22	0.00757362	Yes	Yes
Testis	317	RP11-142A23.1	ENSG00000253317.1	8	0.00606556	0.133442	22	0.135543	No	No
Testis	317	KCNB2	ENSG00000182674.5	8	0.000242071	0.00605177	25	0.00999641	Yes	Yes
Testis	317	RP11-531A24.3	ENSG00000260838.3	8	0.000327268	0.00654535	20	0.0106318	Yes	No
Testis	317	TERF1	ENSG00000147601.13	8	0.000351272	0.00702543	20	0.0112466	Yes	No
Testis	317	SBSPON	ENSG00000164764.10	8	1.90906e-15	3.62721e-14	19	3.2662e-13	Yes	Yes
Testis	317	C8orf89	ENSG00000274443.4	8	7.51535e-15	1.35276e-13	18	1.16632e-12	Yes	Yes
Testis	317	RPL7	ENSG00000147604.13	8	2.10046e-05	0.000378083	18	0.000984779	Yes	Yes
Testis	317	RDH10	ENSG00000121039.9	8	1.37536e-05	0.000247565	18	0.000674182	Yes	Yes
Testis	317	RP11-434I12.4	ENSG00000253235.1	8	8.23703e-11	1.48267e-09	18	8.6978e-09	Yes	Yes
Testis	317	STAU2	ENSG00000040341.17	8	0.00123861	0.0247722	20	0.0303937	Yes	No
Testis	317	RP11-463D19.1	ENSG00000254538.1	8	0.000845381	0.0152169	18	0.0205839	Yes	No
Testis	317	UBE2W	ENSG00000104343.19	8	0.000113921	0.00205058	18	0.00419382	Yes	Yes
Testis	317	ELOC	ENSG00000154582.16	8	0.000222859	0.00378861	17	0.00690718	Yes	Yes
Testis	317	TMEM70	ENSG00000175606.10	8	3.64271e-05	0.00061926	17	0.00151907	Yes	Yes
Testis	317	LY96	ENSG00000154589.6	8	7.93344e-09	1.34869e-07	17	6.29881e-07	Yes	Yes
Testis	317	RP11-6I2.3	ENSG00000254288.1	8	0.00162192	0.0275727	17	0.0332125	Yes	No
Testis	317	JPH1	ENSG00000104369.4	8	0.000640812	0.0108938	17	0.0158962	Yes	No
Testis	317	GDAP1	ENSG00000104381.12	8	4.17397e-06	7.51314e-05	18	0.000228993	Yes	Yes
Testis	317	MIR2052HG	ENSG00000254349.5	8	6.35006e-07	1.20651e-05	19	4.23583e-05	Yes	Yes
Testis	317	PI15	ENSG00000137558.7	8	7.27512e-08	1.30952e-06	18	5.35019e-06	Yes	Yes
Testis	317	CRISPLD1	ENSG00000121005.8	8	7.29565e-08	1.31322e-06	18	5.36337e-06	Yes	Yes
Testis	317	CASC9	ENSG00000249395.2	8	0.00143857	0.0258943	18	0.0315357	Yes	No
Testis	317	HNF4G	ENSG00000164749.11	8	8.87053e-10	1.59669e-08	18	8.32622e-08	Yes	Yes
Testis	317	LINC01111	ENSG00000254300.1	8	0.000442692	0.00752577	17	0.0118668	Yes	No
Testis	317	ZFHX4	ENSG00000091656.15	8	7.1343e-13	1.28417e-11	18	9.33012e-11	Yes	Yes
Testis	317	PEX2	ENSG00000164751.14	8	0.000264302	0.00449314	17	0.00790058	Yes	Yes
Testis	317	PKIA-AS1	ENSG00000254266.5	8	7.07228e-06	0.000134373	19	0.000388517	Yes	Yes
Testis	317	PKIA	ENSG00000171033.12	8	0.0040795	0.0775104	19	0.0812004	No	No
Testis	317	ZC2HC1A	ENSG00000104427.11	8	0.00502112	0.0903802	18	0.0936591	No	No
Testis	317	IL7	ENSG00000104432.13	8	0.00124929	0.0237365	19	0.0293736	Yes	No
Testis	317	RP11-79H23.3	ENSG00000261618.1	8	0.0117952	0.200519	17	0.201575	No	No
Testis	317	RP11-1114I9.1	ENSG00000253659.1	8	0.000995301	0.0159248	16	0.0213374	Yes	No
Testis	317	STMN2	ENSG00000104435.13	8	1.24547e-06	1.99274e-05	16	6.75436e-05	Yes	Yes
Testis	317	HEY1	ENSG00000164683.16	8	0.000210542	0.00315813	15	0.00597213	Yes	Yes
Testis	317	LINC01607	ENSG00000272138.1	8	5.34581e-16	8.01872e-15	15	7.59689e-14	Yes	Yes
Testis	317	RP11-26J3.1	ENSG00000249328.2	8	2.15029e-05	0.000322544	15	0.000854793	Yes	Yes
Testis	317	MRPS28	ENSG00000147586.9	8	0.000732805	0.0109921	15	0.0160121	Yes	No
Testis	317	RP11-92K15.3	ENSG00000272264.1	8	0.00419808	0.0587731	14	0.0632219	No	No
Testis	317	TPD52	ENSG00000076554.15	8	0.000986294	0.0147944	15	0.0201457	Yes	No
Testis	317	RP11-941H19.3	ENSG00000253238.1	8	2.36086e-06	3.54129e-05	15	0.000114955	Yes	Yes
Testis	317	ZBTB10	ENSG00000205189.11	8	0.00147115	0.0220672	15	0.0277132	Yes	No
Testis	317	RP11-48B3.3	ENSG00000254162.1	8	0.000223621	0.00335432	15	0.00627117	Yes	Yes
Testis	317	RP11-48B3.4	ENSG00000260317.1	8	0.00031512	0.0047268	15	0.00822683	Yes	Yes
Testis	317	ZNF704	ENSG00000164684.13	8	3.16703e-08	5.38395e-07	17	2.32358e-06	Yes	Yes
Testis	317	PAG1	ENSG00000076641.4	8	0.00769008	0.130731	17	0.132895	No	No
Testis	317	RP11-1149M10.2	ENSG00000253214.1	8	0.00235648	0.0377037	16	0.0430889	Yes	No
Testis	317	RP11-363E6.4	ENSG00000272425.1	8	0.00113369	0.0181391	16	0.0236621	Yes	No
Testis	317	FABP5	ENSG00000164687.10	8	5.18668e-05	0.000829869	16	0.00195603	Yes	Yes
Testis	317	PMP2	ENSG00000147588.6	8	0.00159205	0.0270648	17	0.0326987	Yes	No
Testis	317	FABP9	ENSG00000205186.2	8	0.000585288	0.00994989	17	0.0147807	Yes	No
Testis	317	FABP4	ENSG00000170323.8	8	0.00199342	0.0338882	17	0.0393907	Yes	No
Testis	317	FABP12	ENSG00000197416.4	8	5.30789e-05	0.00095542	18	0.00220433	Yes	Yes
Testis	317	IMPA1	ENSG00000133731.9	8	1.6446e-13	2.96028e-12	18	2.27335e-11	Yes	Yes
Testis	317	SLC10A5	ENSG00000253598.1	8	0.00221196	0.0398152	18	0.045142	Yes	No
Testis	317	ZFAND1	ENSG00000104231.10	8	0.000772283	0.0139011	18	0.019202	Yes	No
Testis	317	CHMP4C	ENSG00000164695.4	8	5.74223e-35	1.0336e-33	18	3.32086e-32	Yes	Yes
Testis	317	SNX16	ENSG00000104497.13	8	1.20527e-61	2.29001e-60	19	3.23824e-58	Yes	Yes
Testis	317	RP11-354A14.1	ENSG00000254689.1	8	7.99974e-08	1.51995e-06	19	6.15724e-06	Yes	Yes
Testis	317	RP11-99H20.1	ENSG00000254123.1	8	2.67666e-06	5.08566e-05	19	0.000160405	Yes	Yes
Testis	317	LINC01419	ENSG00000253898.1	8	0.00022645	0.00475544	21	0.00826789	Yes	Yes
Testis	317	RP11-120I21.2	ENSG00000254202.1	8	0.00225201	0.0472922	21	0.052266	No	No
Testis	317	RALYL	ENSG00000184672.11	8	0.00381863	0.0801912	21	0.0838286	No	No
Testis	317	LRRCC1	ENSG00000133739.15	8	1.64865e-06	1.81352e-05	11	6.19783e-05	Yes	Yes
Testis	317	E2F5	ENSG00000133740.10	8	0.002987	0.035844	12	0.0412952	Yes	No
Testis	317	C8orf59	ENSG00000176731.11	8	0.00221812	0.0243993	11	0.0300426	Yes	No
Testis	317	CA13	ENSG00000185015.7	8	0.000615004	0.00738004	12	0.0116852	Yes	No
Testis	317	CA1	ENSG00000133742.13	8	0.00780804	0.0936965	12	0.0968985	No	No
Testis	317	CA3	ENSG00000164879.6	8	0.00876486	0.105178	12	0.107998	No	No
Testis	317	CA2	ENSG00000104267.9	8	0.009269	0.111228	12	0.113837	No	No
Testis	317	RP11-317J10.4	ENSG00000254380.1	8	0.00877021	0.105243	12	0.108039	No	No
Testis	317	ATP6V0D2	ENSG00000147614.3	8	0.000132715	0.00199073	15	0.00409257	Yes	Yes
Testis	317	PSKH2	ENSG00000147613.7	8	0.000202089	0.00282925	14	0.00545605	Yes	Yes
Testis	317	SLC7A13	ENSG00000164893.8	8	6.89897e-23	1.03485e-21	15	1.68608e-20	Yes	Yes
Testis	317	WWP1	ENSG00000123124.13	8	0.000260862	0.00417379	16	0.00745962	Yes	Yes
Testis	317	RMDN1	ENSG00000176623.11	8	5.45163e-21	8.72261e-20	16	1.2435e-18	Yes	Yes
Testis	317	CPNE3	ENSG00000085719.12	8	1.32669e-07	2.1227e-06	16	8.41876e-06	Yes	Yes
Testis	317	CNGB3	ENSG00000170289.12	8	3.72591e-13	6.70663e-12	18	4.99465e-11	Yes	Yes
Testis	317	CNBD1	ENSG00000176571.11	8	0.000414035	0.0103509	25	0.0152472	Yes	No
Testis	317	DCAF4L2	ENSG00000176566.4	8	0.000118347	0.0020119	17	0.00412796	Yes	Yes
Testis	317	MMP16	ENSG00000156103.15	8	1.19818e-22	2.27654e-21	19	3.64183e-20	Yes	Yes
Testis	317	RP11-37B2.1	ENSG00000251136.8	8	3.96595e-10	5.94893e-09	15	3.26024e-08	Yes	Yes
Testis	317	RIPK2	ENSG00000104312.7	8	0.000574041	0.00861062	15	0.0131897	Yes	No
Testis	317	OSGIN2	ENSG00000164823.9	8	0.000372436	0.00558654	15	0.00939414	Yes	Yes
Testis	317	NBN	ENSG00000104320.13	8	1.41063e-26	2.11594e-25	15	4.27821e-24	Yes	Yes
Testis	317	DECR1	ENSG00000104325.6	8	0.00913059	0.136959	15	0.138979	No	No
Testis	317	CALB1	ENSG00000104327.7	8	0.000712892	0.00998048	14	0.0148136	Yes	No
Testis	317	AB015752.3	ENSG00000254180.1	8	0.000386223	0.00540713	14	0.00916646	Yes	Yes
Testis	317	LINC01030	ENSG00000253799.1	8	3.58351e-19	4.65857e-18	13	5.74682e-17	Yes	Yes
Testis	317	TMEM64	ENSG00000180694.13	8	0.0011499	0.0160985	14	0.0215337	Yes	No
Testis	317	NECAB1	ENSG00000123119.11	8	0.000111289	0.00144676	13	0.0031361	Yes	Yes
Testis	317	C8orf88	ENSG00000253250.2	8	0.0168143	0.201771	12	0.202789	No	No
Testis	317	TMEM55A	ENSG00000155099.7	8	0.00535487	0.0642584	12	0.068508	No	No
Testis	317	OTUD6B	ENSG00000155100.10	8	0.00087136	0.0104563	12	0.0153803	Yes	No
Testis	317	LRRC69	ENSG00000214954.8	8	1.14232e-21	1.48501e-20	13	2.23073e-19	Yes	Yes
Testis	317	SLC26A7	ENSG00000147606.8	8	2.62988e-07	3.41885e-06	13	1.31012e-05	Yes	Yes
Testis	317	RP11-122C21.1	ENSG00000253901.1	8	0.000116319	0.00162846	14	0.00345671	Yes	Yes
Testis	317	RUNX1T1	ENSG00000079102.16	8	0.00155928	0.0202707	13	0.0258899	Yes	No
Testis	317	RP11-700E23.2	ENSG00000253682.1	8	6.58623e-27	7.90347e-26	12	1.63405e-24	Yes	Yes
Testis	317	RP11-700E23.1	ENSG00000253749.1	8	0.00093708	0.011245	12	0.0162945	Yes	No
Testis	317	RP11-587H10.1	ENSG00000253371.1	8	0.00106422	0.0127706	12	0.0179798	Yes	No
Testis	317	RP11-587H10.2	ENSG00000253634.1	8	0.00410816	0.0534061	13	0.0581145	No	No
Testis	317	RP11-100L22.1	ENSG00000253177.1	8	0.00141653	0.0184149	13	0.0239523	Yes	No
Testis	317	RP11-100L22.4	ENSG00000254020.1	8	0.000473868	0.00616028	13	0.0101372	Yes	No
Testis	317	RP11-100L22.3	ENSG00000253577.1	8	0.00550889	0.0716156	13	0.075578	No	No
Testis	317	TRIQK	ENSG00000205133.11	8	3.07704e-11	4.30785e-10	14	2.68748e-09	Yes	Yes
Testis	317	C8orf87	ENSG00000279847.3	8	0.000390196	0.00546274	14	0.00923682	Yes	Yes
Testis	317	RP11-388K12.1	ENSG00000253960.1	8	2.60338e-05	0.000364473	14	0.000953557	Yes	Yes
Testis	317	FAM92A	ENSG00000188343.12	8	0.000541896	0.00812844	15	0.0126119	Yes	No
Testis	317	RBM12B	ENSG00000183808.11	8	0.0016065	0.025704	16	0.0313473	Yes	No
Testis	317	TMEM67	ENSG00000164953.15	8	0.00173952	0.0278323	16	0.0334539	Yes	No
Testis	317	RP3-388N13.3	ENSG00000254057.1	8	8.03647e-05	0.00128584	16	0.00284186	Yes	Yes
Testis	317	PDP1	ENSG00000164951.15	8	0.00175113	0.0297691	17	0.0353654	Yes	No
Testis	317	RP3-388N13.5	ENSG00000264448.5	8	0.0013775	0.0234175	17	0.0290663	Yes	No
Testis	317	KB-1184D12.1	ENSG00000253585.1	8	0.00126494	0.021504	17	0.0271457	Yes	No
Testis	317	CDH17	ENSG00000079112.9	8	0.00515491	0.0927883	18	0.096007	No	No
Testis	317	GEM	ENSG00000164949.7	8	0.00221633	0.0376776	17	0.0430655	Yes	No
Testis	317	RAD54B	ENSG00000197275.13	8	0.00663469	0.126059	19	0.128322	No	No
Testis	317	FSBP	ENSG00000265817.2	8	0.000240832	0.00433497	18	0.00768024	Yes	Yes
Testis	317	KIAA1429	ENSG00000164944.11	8	8.30781e-09	1.57848e-07	19	7.31094e-07	Yes	Yes
Testis	317	RP11-267M23.4	ENSG00000253704.1	8	0.0034523	0.0655936	19	0.0697724	No	No
Testis	317	ESRP1	ENSG00000104413.15	8	3.70333e-17	7.40667e-16	20	7.5848e-15	Yes	Yes
Testis	317	DPY19L4	ENSG00000156162.16	8	0.000176627	0.00370916	21	0.00679049	Yes	Yes
Testis	317	INTS8	ENSG00000164941.13	8	0.000983891	0.0206617	21	0.0263115	Yes	No
Testis	317	CCNE2	ENSG00000175305.17	8	1.75715e-10	3.69001e-09	21	2.07437e-08	Yes	Yes
Testis	317	NDUFAF6	ENSG00000156170.12	8	6.35489e-06	0.000146163	23	0.000418641	Yes	Yes
Testis	317	TP53INP1	ENSG00000164938.13	8	2.27566e-10	4.77889e-09	21	2.65137e-08	Yes	Yes
Testis	317	PLEKHF2	ENSG00000175895.3	8	0.00056469	0.0118585	21	0.0169826	Yes	No
Testis	317	C8orf37-AS1	ENSG00000253773.2	8	4.00304e-09	1.00076e-07	25	4.75335e-07	Yes	Yes
Testis	317	LINC01298	ENSG00000253351.1	8	0.00276871	0.0553741	20	0.0600024	No	No
Testis	317	C8orf37	ENSG00000156172.5	8	0.00125857	0.0251715	20	0.0307995	Yes	No
Testis	317	GDF6	ENSG00000156466.9	8	0.000998026	0.0179645	18	0.0234784	Yes	No
Testis	317	UQCRB	ENSG00000156467.9	8	0.00747239	0.127031	17	0.129265	No	No
Testis	317	MTERF3	ENSG00000156469.8	8	0.00105775	0.0179818	17	0.023493	Yes	No
Testis	317	PTDSS1	ENSG00000156471.12	8	0.000378386	0.00681095	18	0.0109731	Yes	No
Testis	317	SDC2	ENSG00000169439.11	8	0.000779855	0.0132575	17	0.0185061	Yes	No
Testis	317	CPQ	ENSG00000104324.15	8	1.22845e-05	0.000257975	21	0.000700036	Yes	Yes
Testis	317	KB-1000E4.2	ENSG00000260640.1	8	0.00246177	0.0393883	16	0.0447373	Yes	No
Testis	317	TSPYL5	ENSG00000180543.4	8	1.34142e-06	2.14627e-05	16	7.23148e-05	Yes	Yes
Testis	317	MTDH	ENSG00000147649.9	8	9.57415e-13	1.43612e-11	15	1.03781e-10	Yes	Yes
Testis	317	LAPTM4B	ENSG00000104341.16	8	0.00374182	0.0523855	14	0.0571451	No	No
Testis	317	MATN2	ENSG00000132561.13	8	9.29535e-05	0.0013943	15	0.00304255	Yes	Yes
Testis	317	RPL30	ENSG00000156482.10	8	0.0005491	0.0076874	14	0.0120676	Yes	No
Testis	317	ERICH5	ENSG00000177459.10	8	0.000516848	0.00723588	14	0.0115047	Yes	No
Testis	317	RIDA	ENSG00000132541.10	8	0.000240411	0.00336576	14	0.0062859	Yes	Yes
Testis	317	POP1	ENSG00000104356.10	8	0.00154933	0.0216906	14	0.0273349	Yes	No
Testis	317	NIPAL2	ENSG00000104361.9	8	9.04845e-07	1.26678e-05	14	4.4291e-05	Yes	Yes
Testis	317	KB-1458E12.1	ENSG00000254267.1	8	0.00102599	0.0133379	13	0.0185866	Yes	No
Testis	317	STK3	ENSG00000104375.15	8	4.15647e-08	6.23471e-07	15	2.66962e-06	Yes	Yes
Testis	317	KCNS2	ENSG00000156486.7	8	0.00185809	0.0241551	13	0.029801	Yes	No
Testis	317	RP11-44N12.5	ENSG00000271930.1	8	0.00399754	0.0399754	10	0.0452784	Yes	No
Testis	317	OSR2	ENSG00000164920.9	8	0.00197502	0.0197502	10	0.025341	Yes	No
Testis	317	RP11-44N12.2	ENSG00000229625.3	8	0.00342087	0.0342087	10	0.0396987	Yes	No
Testis	317	RP11-410L14.2	ENSG00000253948.1	8	0.00202599	0.0202599	10	0.025879	Yes	No
Testis	317	VPS13B	ENSG00000132549.18	8	6.05545e-05	0.00102943	17	0.00234671	Yes	Yes
Testis	317	COX6C	ENSG00000164919.10	8	0.000513577	0.00616293	12	0.0101394	Yes	No
Testis	317	RGS22	ENSG00000132554.19	8	0.00125774	0.0163506	13	0.0217768	Yes	No
Testis	317	FBXO43	ENSG00000156509.13	8	1.34976e-05	0.000175468	13	0.000494663	Yes	Yes
Testis	317	POLR2K	ENSG00000147669.10	8	0.00250999	0.0326299	13	0.038174	Yes	No
Testis	317	SPAG1	ENSG00000104450.12	8	5.58651e-08	7.26247e-07	13	3.07862e-06	Yes	Yes
Testis	317	RNF19A	ENSG00000034677.12	8	6.52636e-09	8.48427e-08	13	4.06096e-07	Yes	Yes
Testis	317	KB-1991G8.1	ENSG00000253217.1	8	0.000511183	0.00664537	13	0.0107661	Yes	No
Testis	317	KB-173C10.2	ENSG00000253824.1	8	0.00114756	0.0160658	14	0.0214974	Yes	No
Testis	317	KB-173C10.1	ENSG00000253842.1	8	0.00140791	0.0183029	13	0.0238304	Yes	No
Testis	317	ANKRD46	ENSG00000186106.11	8	0.000834956	0.0116894	14	0.0168056	Yes	No
Testis	317	SNX31	ENSG00000174226.8	8	0.000535354	0.0080303	15	0.0124954	Yes	No
Testis	317	PABPC1	ENSG00000070756.15	8	0.000634017	0.00951025	15	0.0142738	Yes	No
Testis	317	YWHAZ	ENSG00000164924.17	8	1.20693e-06	1.9311e-05	16	6.56538e-05	Yes	Yes
Testis	317	FLJ42969	ENSG00000248599.1	8	0.00031732	0.00507712	16	0.00872125	Yes	Yes
Testis	317	KB-1460A1.3	ENSG00000253737.1	8	0.000341313	0.00580232	17	0.00966687	Yes	Yes
Testis	317	KB-1460A1.5	ENSG00000261087.1	8	6.25506e-05	0.00106336	17	0.00241278	Yes	Yes
Testis	317	ZNF706	ENSG00000120963.11	8	0.000185087	0.00314648	17	0.005956	Yes	Yes
Testis	317	KB-1410C5.5	ENSG00000271882.1	8	0.00302511	0.0514268	17	0.0562129	No	No
Testis	317	KB-1410C5.2	ENSG00000253679.1	8	2.9288e-33	4.97895e-32	17	1.46604e-30	Yes	Yes
Testis	317	KB-1410C5.3	ENSG00000253282.1	8	0.00109811	0.0186678	17	0.02422	Yes	No
Testis	317	KB-1930G5.3	ENSG00000253644.1	8	0.000187386	0.00318556	17	0.00601358	Yes	Yes
Testis	317	GRHL2	ENSG00000083307.10	8	0.00318871	0.0605855	19	0.0649733	No	No
Testis	317	NCALD	ENSG00000104490.17	8	1.77165e-15	3.72047e-14	21	3.34229e-13	Yes	Yes
Testis	317	RRM2B	ENSG00000048392.11	8	1.74624e-13	3.31785e-12	19	2.53604e-11	Yes	Yes
Testis	317	UBR5	ENSG00000104517.12	8	0.0026628	0.0559187	21	0.0605066	No	No
Testis	317	KB-1980E6.3	ENSG00000253633.1	8	2.96406e-20	5.92812e-19	20	7.88169e-18	Yes	Yes
Testis	317	ODF1	ENSG00000155087.3	8	0.00147962	0.0295924	20	0.0352047	Yes	No
Testis	317	KLF10	ENSG00000155090.14	8	4.41618e-07	8.83236e-06	20	3.16787e-05	Yes	Yes
Testis	317	KB-1042C11.5	ENSG00000283959.1	8	4.44593e-20	9.33644e-19	21	1.22357e-17	Yes	Yes
Testis	317	KB-1732A1.1	ENSG00000253669.3	8	2.70745e-05	0.000568565	21	0.00140945	Yes	Yes
Testis	317	AZIN1	ENSG00000155096.13	8	0.00261147	0.0574524	22	0.061946	No	No
Testis	317	KB-1507C5.3	ENSG00000253263.1	8	0.000754827	0.0158514	21	0.0212614	Yes	No
Testis	317	KB-1507C5.4	ENSG00000254281.1	8	0.000257513	0.00566528	22	0.00949797	Yes	Yes
Testis	317	ATP6V1C1	ENSG00000155097.11	8	8.51088e-05	0.00187239	22	0.00388829	Yes	Yes
Testis	317	BAALC	ENSG00000164929.16	8	5.25275e-07	1.15561e-05	22	4.06895e-05	Yes	Yes
Testis	317	FZD6	ENSG00000164930.11	8	5.18436e-06	0.00011924	23	0.000348813	Yes	Yes
Testis	317	CTHRC1	ENSG00000164932.12	8	8.68639e-05	0.00199787	23	0.00410505	Yes	Yes
Testis	317	RP11-1C8.6	ENSG00000266289.1	8	0.000175908	0.00404589	23	0.00728298	Yes	Yes
Testis	317	SLC25A32	ENSG00000164933.11	8	0.000226132	0.00520104	23	0.00889079	Yes	Yes
Testis	317	DCAF13	ENSG00000164934.13	8	6.08905e-06	0.000140048	23	0.000403398	Yes	Yes
Testis	317	RP11-1C8.5	ENSG00000261670.1	8	0.000278013	0.0063943	23	0.0104286	Yes	No
Testis	317	RP11-1C8.7	ENSG00000271830.1	8	6.33455e-14	1.45695e-12	23	1.14772e-11	Yes	Yes
Testis	317	RIMS2	ENSG00000176406.22	8	0.000887818	0.0257467	29	0.031391	Yes	No
Testis	317	DPYS	ENSG00000147647.12	8	1.46142e-05	0.000306897	21	0.000817393	Yes	Yes
Testis	317	DCSTAMP	ENSG00000164935.6	8	0.000238571	0.00500999	21	0.00862729	Yes	Yes
Testis	317	LRP12	ENSG00000147650.11	8	0.000237144	0.00498003	21	0.00858538	Yes	Yes
Testis	317	ZFPM2	ENSG00000169946.13	8	0.0034717	0.100679	29	0.103638	No	No
Testis	317	RP11-152P17.3	ENSG00000253526.1	8	0.00220691	0.0375174	17	0.0429108	Yes	No
Testis	317	RP11-395G23.3	ENSG00000254615.2	8	0.00260859	0.0443461	17	0.0494779	Yes	No
Testis	317	OXR1	ENSG00000164830.18	8	0.000103901	0.00218192	21	0.00440927	Yes	Yes
Testis	317	ABRA	ENSG00000174429.3	8	0.00142596	0.0256672	18	0.0313124	Yes	No
Testis	317	ANGPT1	ENSG00000154188.9	8	0.0054076	0.11356	21	0.11612	No	No
Testis	317	RSPO2	ENSG00000147655.10	8	6.56492e-05	0.00137863	21	0.00301277	Yes	Yes
Testis	317	EIF3E	ENSG00000104408.9	8	0.000146671	0.00308008	21	0.00585694	Yes	Yes
Testis	317	EMC2	ENSG00000104412.7	8	2.52049e-09	4.78892e-08	19	2.36688e-07	Yes	Yes
Testis	317	TMEM74	ENSG00000164841.4	8	0.000689265	0.0137853	20	0.0190711	Yes	No
Testis	317	NUDCD1	ENSG00000120526.10	8	5.80485e-06	9.86824e-05	17	0.000294121	Yes	Yes
Testis	317	ENY2	ENSG00000120533.12	8	0.00242641	0.0388226	16	0.0441912	Yes	No
Testis	317	PKHD1L1	ENSG00000205038.11	8	0.0125538	0.200861	16	0.20191	No	No
Testis	317	EBAG9	ENSG00000147654.14	8	0.00387077	0.0541908	14	0.0588816	No	No
Testis	317	SYBU	ENSG00000147642.16	8	8.7207e-05	0.0013081	15	0.00288163	Yes	Yes
Testis	317	KCNV1	ENSG00000164794.8	8	0.001341	0.020115	15	0.0257212	Yes	No
Testis	317	KB-1299A7.2	ENSG00000253717.1	8	0.00044921	0.00583973	13	0.00972072	Yes	Yes
Testis	317	LINC01608	ENSG00000253877.5	8	0.00225373	0.0315522	14	0.0371084	Yes	No
Testis	317	LINC01609	ENSG00000253103.1	8	2.25121e-06	3.37681e-05	15	0.000110068	Yes	Yes
Testis	317	RP11-114O8.1	ENSG00000253489.1	8	1.15476e-09	1.50119e-08	13	7.86398e-08	Yes	Yes
Testis	317	RP11-1101K5.1	ENSG00000253434.5	8	0.00249758	0.0399612	16	0.0452646	Yes	No
Testis	317	RP11-58O3.2	ENSG00000254262.1	8	0.00012418	0.0018627	15	0.00387212	Yes	Yes
Testis	317	CSMD3	ENSG00000164796.17	8	4.32454e-05	0.00116763	27	0.00261287	Yes	Yes
Testis	317	TRPS1	ENSG00000104447.12	8	0.00112576	0.0191379	17	0.0247187	Yes	No
Testis	317	LINC00536	ENSG00000249917.2	8	0.00393581	0.062973	16	0.0672848	No	No
Testis	317	EIF3H	ENSG00000147677.10	8	0.000386419	0.00540987	14	0.00916976	Yes	Yes
Testis	317	UTP23	ENSG00000147679.11	8	0.000648991	0.00973486	15	0.0145395	Yes	No
Testis	317	RAD21	ENSG00000164754.14	8	0.000951861	0.0133261	14	0.0185746	Yes	No
Testis	317	AARD	ENSG00000205002.3	8	8.04061e-50	1.12569e-48	14	8.0334e-47	Yes	Yes
Testis	317	SLC30A8	ENSG00000164756.12	8	0.000760472	0.0121675	16	0.0173191	Yes	No
Testis	317	MED30	ENSG00000164758.7	8	0.000134422	0.00215075	16	0.00435896	Yes	Yes
Testis	317	EXT1	ENSG00000182197.10	8	2.28949e-05	0.000435003	19	0.00111292	Yes	Yes
Testis	317	SAMD12	ENSG00000177570.13	8	5.20716e-08	1.0935e-06	21	4.52574e-06	Yes	Yes
Testis	317	SAMD12-AS1	ENSG00000281641.2	8	1.11118e-07	2.11124e-06	19	8.38057e-06	Yes	Yes
Testis	317	TNFRSF11B	ENSG00000164761.8	8	9.28644e-05	0.00167156	18	0.00353168	Yes	Yes
Testis	317	COLEC10	ENSG00000184374.2	8	0.00125583	0.0238607	19	0.0294982	Yes	No
Testis	317	MAL2	ENSG00000147676.13	8	0.00265051	0.0503597	19	0.0551795	No	No
Testis	317	MAL2	ENSG00000253972.5	8	0.00531469	0.100979	19	0.103924	No	No
Testis	317	NOV	ENSG00000136999.4	8	3.51422e-10	6.3256e-09	18	3.45345e-08	Yes	Yes
Testis	317	ENPP2	ENSG00000136960.12	8	8.76883e-06	0.000166608	19	0.000471774	Yes	Yes
Testis	317	TAF2	ENSG00000064313.11	8	1.85641e-06	3.52718e-05	19	0.000114572	Yes	Yes
Testis	317	DSCC1	ENSG00000136982.5	8	8.62539e-06	0.000155257	18	0.000442257	Yes	Yes
Testis	317	KB-1471A8.1	ENSG00000245330.4	8	0.000222672	0.00400809	18	0.00722972	Yes	Yes
Testis	317	DEPTOR	ENSG00000155792.9	8	0.00909551	0.18191	20	0.183141	No	No
Testis	317	RP11-760H22.2	ENSG00000254343.2	8	0.000164143	0.00311872	19	0.00591421	Yes	Yes
Testis	317	COL14A1	ENSG00000187955.11	8	0.000162305	0.00357071	22	0.00658809	Yes	Yes
Testis	317	MRPL13	ENSG00000172172.7	8	3.14913e-07	6.29826e-06	20	2.31145e-05	Yes	Yes
Testis	317	MTBP	ENSG00000172167.7	8	8.70277e-19	1.74055e-17	20	2.05423e-16	Yes	Yes
Testis	317	SNTB1	ENSG00000172164.13	8	0.00212987	0.0468571	22	0.0518577	No	No
Testis	317	HAS2	ENSG00000170961.6	8	0.000190726	0.0036238	19	0.00666404	Yes	Yes
Testis	317	RP11-3G20.1	ENSG00000254209.1	8	2.15377e-12	4.09217e-11	19	2.82274e-10	Yes	Yes
Testis	317	RP11-3G20.2	ENSG00000248478.2	8	0.000757099	0.0143849	19	0.0197087	Yes	No
Testis	317	RP11-785H20.1	ENSG00000254018.1	8	0.00894706	0.161047	18	0.162594	No	No
Testis	317	RP11-96B2.1	ENSG00000255325.2	8	0.000132935	0.00212696	16	0.00432106	Yes	Yes
Testis	317	RP11-44N11.2	ENSG00000272384.1	8	0.00142356	0.0242004	17	0.0298457	Yes	No
Testis	317	RP11-44N11.3	ENSG00000272043.1	8	0.0041779	0.0710244	17	0.0750162	No	No
Testis	317	ZHX2	ENSG00000178764.7	8	0.00195339	0.0371144	19	0.0425406	Yes	No
Testis	317	DERL1	ENSG00000136986.9	8	0.012034	0.204578	17	0.205556	No	No
Testis	317	TBC1D31	ENSG00000156787.16	8	8.47702e-05	0.00144109	17	0.00312678	Yes	Yes
Testis	317	FAM83A	ENSG00000147689.16	8	8.20445e-10	1.39476e-08	17	7.33664e-08	Yes	Yes
Testis	317	C8orf76	ENSG00000189376.11	8	7.62857e-05	0.00129686	17	0.00286208	Yes	Yes
Testis	317	ZHX1	ENSG00000165156.14	8	8.8123e-05	0.00158621	18	0.00338554	Yes	Yes
Testis	317	ATAD2	ENSG00000156802.12	8	0.001669	0.031711	19	0.0372608	Yes	No
Testis	317	WDYHV1	ENSG00000156795.6	8	1.15931e-34	2.20269e-33	19	6.95031e-32	Yes	Yes
Testis	317	FBXO32	ENSG00000156804.7	8	0.000543954	0.00979117	18	0.0146036	Yes	No
Testis	317	KLHL38	ENSG00000175946.8	8	0.000232984	0.00419371	18	0.00748671	Yes	Yes
Testis	317	ANXA13	ENSG00000104537.16	8	7.93684e-14	1.508e-12	19	1.1859e-11	Yes	Yes
Testis	317	FAM91A1	ENSG00000176853.15	8	0.000308744	0.00617488	20	0.0101544	Yes	No
Testis	317	FER1L6	ENSG00000214814.7	8	2.69813e-08	5.93589e-07	22	2.54834e-06	Yes	Yes
Testis	317	RP11-245A18.1	ENSG00000254000.1	8	1.72625e-12	3.45251e-11	20	2.40249e-10	Yes	Yes
Testis	317	RP11-37N22.1	ENSG00000214803.3	8	0.0128737	0.257473	20	0.258127	No	No
Testis	317	TMEM65	ENSG00000164983.7	8	5.27772e-07	1.10832e-05	21	3.91752e-05	Yes	Yes
Testis	317	TRMT12	ENSG00000183665.5	8	1.03906e-13	2.07813e-12	20	1.61321e-11	Yes	Yes
Testis	317	RNF139-AS1	ENSG00000245149.3	8	0.000660206	0.0132041	20	0.0184548	Yes	No
Testis	317	RNF139	ENSG00000170881.4	8	0.000914634	0.0182927	20	0.0238236	Yes	No
Testis	317	TATDN1	ENSG00000147687.18	8	0.00453738	0.0952849	21	0.098439	No	No
Testis	317	NDUFB9	ENSG00000147684.7	8	8.0241e-05	0.00160482	20	0.00341703	Yes	Yes
Testis	317	MTSS1	ENSG00000170873.18	8	4.35154e-06	9.57339e-05	22	0.000285929	Yes	Yes
Testis	317	RP11-1082L8.3	ENSG00000255491.2	8	0.000573697	0.0114739	20	0.0165624	Yes	No
Testis	317	LINC00964	ENSG00000249816.6	8	4.14913e-84	8.29827e-83	20	3.96035e-80	Yes	Yes
Testis	317	RP11-1082L8.2	ENSG00000255313.1	8	2.27313e-12	4.31896e-11	19	2.96312e-10	Yes	Yes
Testis	317	ZNF572	ENSG00000180938.5	8	2.70644e-05	0.000514224	19	0.0012908	Yes	Yes
Testis	317	SQLE	ENSG00000104549.11	8	0.000288048	0.00547291	19	0.00924832	Yes	Yes
Testis	317	WASHC5	ENSG00000164961.15	8	0.00110559	0.0221117	20	0.0277615	Yes	No
Testis	317	NSMCE2	ENSG00000156831.7	8	0.00104038	0.0239288	23	0.0295711	Yes	No
Testis	317	TRIB1	ENSG00000173334.3	8	1.15862e-05	0.000231725	20	0.000635274	Yes	Yes
Testis	317	RP11-697B24.1	ENSG00000253470.1	8	1.05364e-21	2.00193e-20	19	2.98763e-19	Yes	Yes
Testis	317	LINC00861	ENSG00000245164.6	8	0.000277256	0.00526787	19	0.00897689	Yes	Yes
Testis	317	RP11-65D17.1	ENSG00000244791.2	8	0.00329673	0.0659347	20	0.0700823	No	No
Testis	317	RP11-103H7.2	ENSG00000253220.1	8	0.000547091	0.0114889	21	0.0165798	Yes	No
Testis	317	RP11-103H7.3	ENSG00000253530.1	8	0.000786728	0.0165213	21	0.0219708	Yes	No
Testis	317	FAM84B	ENSG00000168672.3	8	2.2785e-19	4.78484e-18	21	5.89307e-17	Yes	Yes
Testis	317	RP11-351C8.1	ENSG00000253573.1	8	6.70672e-06	0.000147548	22	0.000422345	Yes	Yes
Testis	317	PCAT1	ENSG00000253438.2	8	1.7972e-05	0.000413355	23	0.00106488	Yes	Yes
Testis	317	PCAT2	ENSG00000253264.1	8	5.38055e-05	0.00112991	21	0.00253865	Yes	Yes
Testis	317	CASC21	ENSG00000253929.1	8	0.000536124	0.0117947	22	0.0169178	Yes	No
Testis	317	POU5F1B	ENSG00000212993.4	8	2.25561e-15	4.73679e-14	21	4.21727e-13	Yes	Yes
Testis	317	MYC	ENSG00000136997.16	8	0.00095653	0.0200871	21	0.0256898	Yes	No
Testis	317	PVT1	ENSG00000249859.9	8	2.60094e-07	6.24226e-06	24	2.29236e-05	Yes	Yes
Testis	317	GSDMC	ENSG00000147697.8	8	5.83996e-05	0.00116799	20	0.00261318	Yes	Yes
Testis	317	FAM49B	ENSG00000153310.19	8	0.00163604	0.0343569	21	0.0398323	Yes	No
Testis	317	ASAP1	ENSG00000153317.14	8	0.00315372	0.0725357	23	0.0764608	No	No
Testis	317	KB-1568E2.1	ENSG00000253656.1	8	2.3378e-15	4.90939e-14	21	4.36924e-13	Yes	Yes
Testis	317	ADCY8	ENSG00000155897.9	8	1.25258e-07	2.88093e-06	23	1.11707e-05	Yes	Yes
Testis	317	RP11-381I15.1	ENSG00000253407.1	8	0.00434435	0.0955758	22	0.0987083	No	No
Testis	317	CTD-2501M5.1	ENSG00000253507.5	8	2.9492e-07	6.78316e-06	23	2.4771e-05	Yes	Yes
Testis	317	EFR3A	ENSG00000132294.14	8	0.000670557	0.0147523	22	0.0201026	Yes	No
Testis	317	OC90	ENSG00000253117.4	8	0.00145455	0.0305455	21	0.0361304	Yes	No
Testis	317	HHLA1	ENSG00000132297.11	8	4.89531e-09	1.07697e-07	22	5.0954e-07	Yes	Yes
Testis	317	KCNQ3	ENSG00000184156.16	8	0.000988116	0.025691	26	0.0313331	Yes	No
Testis	317	HPYR1	ENSG00000253521.1	8	6.25422e-05	0.00137593	22	0.0030079	Yes	Yes
Testis	317	LRRC6	ENSG00000129295.8	8	5.61728e-13	1.34815e-11	24	9.77322e-11	Yes	Yes
Testis	317	TMEM71	ENSG00000165071.14	8	4.34187e-05	0.000998631	23	0.00228721	Yes	Yes
Testis	317	PHF20L1	ENSG00000129292.20	8	0.00357712	0.0822739	23	0.0858139	No	No
Testis	317	TG	ENSG00000042832.11	8	1.23219e-05	0.000320371	26	0.000849624	Yes	Yes
Testis	317	SLA	ENSG00000155926.13	8	9.20804e-05	0.00230201	25	0.00461183	Yes	Yes
Testis	317	WISP1	ENSG00000104415.13	8	0.000203683	0.0048884	24	0.0084554	Yes	Yes
Testis	317	NDRG1	ENSG00000104419.14	8	0.00236408	0.0591019	25	0.0635368	No	No
Testis	317	ST3GAL1	ENSG00000008513.14	8	0.000116585	0.00291463	25	0.00559292	Yes	Yes
Testis	317	RP11-629O1.2	ENSG00000261220.2	8	0.00074601	0.0179042	24	0.0234117	Yes	No
Testis	317	CTD-2588J1.1	ENSG00000253561.1	8	1.2206e-05	0.00030515	25	0.000813403	Yes	Yes
Testis	317	ZFAT	ENSG00000066827.15	8	0.000593982	0.0148496	25	0.0202027	Yes	No
Testis	317	CTD-2342N23.3	ENSG00000272456.1	8	0.00206309	0.0453879	22	0.0504487	No	No
Testis	317	AC083843.1	ENSG00000259820.1	8	1.27012e-19	2.79427e-18	22	3.50554e-17	Yes	Yes
Testis	317	AC083843.2	ENSG00000254028.1	8	4.64302e-31	1.02146e-29	22	2.67731e-28	Yes	Yes
Testis	317	NCRNA00250	ENSG00000253433.1	8	8.76028e-58	1.92726e-56	22	2.21858e-54	Yes	Yes
Testis	317	RP11-1057B8.2	ENSG00000251218.1	8	1.14083e-30	2.50982e-29	22	6.43841e-28	Yes	Yes
Testis	317	LINC01591	ENSG00000254083.5	8	0.000586223	0.0128969	22	0.0181135	Yes	No
Testis	317	KHDRBS3	ENSG00000131773.13	8	0.000106296	0.00244481	23	0.00483683	Yes	Yes
Testis	317	LINC02055	ENSG00000254101.5	8	4.28995e-07	1.24409e-05	29	4.35589e-05	Yes	Yes
Testis	317	RP11-238K6.1	ENSG00000253288.1	8	6.42984e-15	1.73606e-13	27	1.48394e-12	Yes	Yes
Testis	317	FAM135B	ENSG00000147724.11	8	4.58511e-11	1.32968e-09	29	7.83042e-09	Yes	Yes
Testis	317	COL22A1	ENSG00000169436.16	8	0.000299621	0.00808977	27	0.0125658	Yes	No
Testis	317	RP11-398H6.1	ENSG00000254258.1	8	0.000586199	0.0123102	21	0.017482	Yes	No
Testis	317	KCNK9	ENSG00000169427.6	8	0.00123423	0.027153	22	0.0327811	Yes	No
Testis	317	TRAPPC9	ENSG00000167632.14	8	4.06992e-09	1.09888e-07	27	5.19461e-07	Yes	Yes
Testis	317	CHRAC1	ENSG00000104472.9	8	0.00110653	0.0210242	19	0.0266738	Yes	No
Testis	317	AGO2	ENSG00000123908.11	8	2.79946e-50	5.87887e-49	21	4.30265e-47	Yes	Yes
Testis	317	ERICD	ENSG00000280303.2	8	8.22332e-14	1.56243e-12	19	1.22618e-11	Yes	Yes
Testis	317	PTK2	ENSG00000169398.19	8	3.16174e-05	0.000695583	22	0.00168085	Yes	Yes
Testis	317	DENND3	ENSG00000105339.10	8	2.35134e-12	4.93782e-11	21	3.36653e-10	Yes	Yes
Testis	317	SLC45A4	ENSG00000022567.9	8	0.000120197	0.00264434	22	0.00515852	Yes	Yes
Testis	317	GPR20	ENSG00000204882.3	8	4.96477e-05	0.0010426	21	0.00237367	Yes	Yes
Testis	317	PTP4A3	ENSG00000184489.11	8	2.14188e-05	0.000449796	21	0.00114666	Yes	Yes
Testis	317	AC138647.1	ENSG00000226490.1	8	5.16405e-06	0.000108445	21	0.000319889	Yes	Yes
Testis	317	TSNARE1	ENSG00000171045.14	8	0.000102878	0.0027777	27	0.00537112	Yes	Yes
Testis	317	ADGRB1	ENSG00000181790.10	8	6.18412e-13	1.60787e-11	26	1.15682e-10	Yes	Yes
Testis	317	ARC	ENSG00000198576.3	8	4.46284e-07	1.11571e-05	25	3.94094e-05	Yes	Yes
Testis	317	JRK	ENSG00000234616.8	8	0.00210376	0.0525941	25	0.0573399	No	No
Testis	317	PSCA	ENSG00000167653.4	8	3.50551e-11	8.76378e-10	25	5.29711e-09	Yes	Yes
Testis	317	LY6K	ENSG00000160886.13	8	4.48722e-69	1.07693e-67	24	2.37215e-65	Yes	Yes
Testis	317	THEM6	ENSG00000130193.7	8	6.81594e-10	1.63582e-08	24	8.52057e-08	Yes	Yes
Testis	317	SLURP1	ENSG00000126233.1	8	0.00167329	0.0401588	24	0.0454548	Yes	No
Testis	317	LYNX1	ENSG00000283992.1	8	9.34436e-13	2.24265e-11	24	1.59252e-10	Yes	Yes
Testis	317	LYNX1	ENSG00000180155.19	8	2.54138e-32	6.09931e-31	24	1.70186e-29	Yes	Yes
Testis	317	LY6D	ENSG00000167656.4	8	0.000259415	0.00622596	24	0.0102179	Yes	No
Testis	317	GML	ENSG00000104499.6	8	5.13791e-26	1.2331e-24	24	2.38781e-23	Yes	Yes
Testis	317	CYP11B1	ENSG00000160882.11	8	9.26968e-06	0.000222472	24	0.000612548	Yes	Yes
Testis	317	CYP11B2	ENSG00000179142.2	8	0.000766418	0.018394	24	0.0239347	Yes	No
Testis	317	RP11-273G15.2	ENSG00000247317.3	8	4.70194e-28	1.12847e-26	24	2.43188e-25	Yes	Yes
Testis	317	LY6E	ENSG00000160932.10	8	6.68311e-16	1.53711e-14	23	1.42272e-13	Yes	Yes
Testis	317	LY6L	ENSG00000261667.1	8	0.000328188	0.00722013	22	0.011486	Yes	No
Testis	317	LY6H	ENSG00000176956.12	8	0.000386733	0.00812139	21	0.012603	Yes	No
Testis	317	GPIHBP1	ENSG00000277494.1	8	1.54448e-07	3.24341e-06	21	1.24832e-05	Yes	Yes
Testis	317	ZFP41	ENSG00000181638.17	8	3.67318e-11	7.71367e-10	21	4.69086e-09	Yes	Yes
Testis	317	GLI4	ENSG00000250571.6	8	1.4665e-10	2.933e-09	20	1.66805e-08	Yes	Yes
Testis	317	ZNF696	ENSG00000185730.7	8	0.00025594	0.0051188	20	0.00877706	Yes	Yes
Testis	317	TOP1MT	ENSG00000184428.12	8	4.13796e-14	8.27592e-13	20	6.68258e-12	Yes	Yes
Testis	317	RHPN1	ENSG00000158106.13	8	0.00281695	0.056339	20	0.0608751	No	No
Testis	317	MAFA	ENSG00000182759.3	8	3.56367e-06	6.77098e-05	19	0.000208341	Yes	Yes
Testis	317	ZC3H3	ENSG00000014164.6	8	2.85574e-17	5.71147e-16	20	5.89097e-15	Yes	Yes
Testis	317	GSDMD	ENSG00000104518.10	8	4.83388e-12	9.18438e-11	19	6.10728e-10	Yes	Yes
Testis	317	MROH6	ENSG00000204839.8	8	4.31468e-11	8.1979e-10	19	4.97345e-09	Yes	Yes
Testis	317	NAPRT	ENSG00000147813.15	8	6.73327e-31	1.27932e-29	19	3.3341e-28	Yes	Yes
Testis	317	EEF1D	ENSG00000104529.17	8	0.00131063	0.0249019	19	0.0305251	Yes	No
Testis	317	TIGD5	ENSG00000179886.5	8	7.77766e-05	0.00147776	19	0.00319242	Yes	Yes
Testis	317	PYCRL	ENSG00000104524.13	8	3.11509e-07	5.60715e-06	18	2.07376e-05	Yes	Yes
Testis	317	TSTA3	ENSG00000104522.15	8	6.09752e-11	1.09755e-09	18	6.53398e-09	Yes	Yes
Testis	317	ZNF623	ENSG00000183309.11	8	5.98022e-07	1.07644e-05	18	3.81188e-05	Yes	Yes
Testis	317	ZNF707	ENSG00000181135.15	8	1.59188e-12	2.70619e-11	17	1.90281e-10	Yes	Yes
Testis	317	CCDC166	ENSG00000255181.3	8	0.00139327	0.0236855	17	0.0293228	Yes	No
Testis	317	MAPK15	ENSG00000181085.14	8	0.000674787	0.0114714	17	0.0165608	Yes	No
Testis	317	FAM83H	ENSG00000180921.6	8	1.45362e-05	0.000247116	17	0.00067328	Yes	Yes
Testis	317	FAM83H-AS1	ENSG00000203499.11	8	1.17896e-06	2.00422e-05	17	6.78882e-05	Yes	Yes
Testis	317	RP11-429J17.7	ENSG00000254973.1	8	1.70806e-11	2.90371e-10	17	1.83853e-09	Yes	Yes
Testis	317	SCRIB	ENSG00000180900.18	8	0.00386261	0.0656644	17	0.069838	No	No
Testis	317	PUF60	ENSG00000179950.13	8	0.00269575	0.0458278	17	0.0508733	No	No
Testis	317	NRBP2	ENSG00000185189.17	8	2.21541e-06	3.54465e-05	16	0.000115048	Yes	Yes
Testis	317	EPPK1	ENSG00000261150.2	8	3.30347e-14	5.28555e-13	16	4.32743e-12	Yes	Yes
Testis	317	PLEC	ENSG00000178209.14	8	7.15959e-32	1.14553e-30	16	3.15029e-29	Yes	Yes
Testis	317	PARP10	ENSG00000178685.13	8	3.04698e-09	4.87517e-08	16	2.40742e-07	Yes	Yes
Testis	317	GRINA	ENSG00000178719.16	8	0.00236191	0.0354287	15	0.0408867	Yes	No
Testis	317	SPATC1	ENSG00000186583.11	8	0.00119671	0.0191474	16	0.0247254	Yes	No
Testis	317	OPLAH	ENSG00000178814.16	8	0.00026192	0.00392879	15	0.00711188	Yes	Yes
Testis	317	EXOSC4	ENSG00000178896.8	8	0.00011296	0.0016944	15	0.00357519	Yes	Yes
Testis	317	GPAA1	ENSG00000197858.10	8	4.34263e-09	6.51395e-08	15	3.15746e-07	Yes	Yes
Testis	317	CYC1	ENSG00000179091.4	8	6.74254e-07	1.01138e-05	15	3.60098e-05	Yes	Yes
Testis	317	SHARPIN	ENSG00000179526.16	8	0.000137213	0.00205819	15	0.00420696	Yes	Yes
Testis	317	MAF1	ENSG00000179632.9	8	9.86829e-23	1.48024e-21	15	2.38967e-20	Yes	Yes
Testis	317	WDR97	ENSG00000179698.13	8	0.00115219	0.0172829	15	0.0227774	Yes	No
Testis	317	HGH1	ENSG00000235173.6	8	0.00172161	0.0258242	15	0.0314653	Yes	No
Testis	317	MROH1	ENSG00000179832.17	8	0.000693386	0.0097074	14	0.0145041	Yes	No
Testis	317	BOP1	ENSG00000261236.7	8	0.000599025	0.00778733	13	0.0121953	Yes	No
Testis	317	SCX	ENSG00000260428.2	8	0.000578699	0.00752309	13	0.0118634	Yes	No
Testis	317	HSF1	ENSG00000185122.10	8	0.00331169	0.043052	13	0.0482314	Yes	No
Testis	317	DGAT1	ENSG00000185000.11	8	2.31225e-05	0.00027747	12	0.000746482	Yes	Yes
Testis	317	SCRT1	ENSG00000261678.2	8	0.00830119	0.0996142	12	0.102634	No	No
Testis	317	TMEM249	ENSG00000261587.2	8	6.96219e-05	0.000835462	12	0.0019682	Yes	Yes
Testis	317	SLC52A2	ENSG00000185803.8	8	0.005702	0.068424	12	0.0724903	No	No
Testis	317	FBXL6	ENSG00000182325.10	8	0.00128835	0.0154602	12	0.0208478	Yes	No
Testis	317	ADCK5	ENSG00000173137.11	8	2.02452e-09	2.42943e-08	12	1.24309e-07	Yes	Yes
Testis	317	CPSF1	ENSG00000071894.16	8	2.299e-80	2.5289e-79	11	1.0345e-76	Yes	Yes
Testis	317	SLC39A4	ENSG00000147804.9	8	5.64753e-06	6.21228e-05	11	0.000192677	Yes	Yes
Testis	317	VPS28	ENSG00000160948.13	8	1.62987e-07	1.79285e-06	11	7.19025e-06	Yes	Yes
Testis	317	TONSL	ENSG00000160949.16	8	0.00110107	0.0121117	11	0.0172558	Yes	No
Testis	317	CYHR1	ENSG00000187954.12	8	0.00354096	0.0389506	11	0.0443161	Yes	No
Testis	317	KIFC2	ENSG00000167702.11	8	4.0103e-13	4.41133e-12	11	3.33394e-11	Yes	Yes
Testis	317	FOXH1	ENSG00000160973.7	8	0.000354744	0.00354744	10	0.00655519	Yes	Yes
Testis	317	PPP1R16A	ENSG00000160972.9	8	8.96218e-05	0.000896218	10	0.00208984	Yes	Yes
Testis	317	GPT	ENSG00000167701.13	8	0.00144569	0.0144569	10	0.0197831	Yes	No
Testis	317	MFSD3	ENSG00000167700.8	8	0.000480751	0.00480751	10	0.00834196	Yes	Yes
Testis	317	RECQL4	ENSG00000160957.12	8	0.00190573	0.0190573	10	0.0246326	Yes	No
Testis	317	LRRC14	ENSG00000160959.7	8	0.000246256	0.00246256	10	0.00486481	Yes	Yes
Testis	317	C8orf82	ENSG00000213563.6	8	0.00017614	0.0017614	10	0.00369341	Yes	Yes
Testis	317	ARHGAP39	ENSG00000147799.11	8	0.0045765	0.045765	10	0.0508086	No	No
Testis	317	AF186192.1	ENSG00000254533.1	8	0.000820599	0.0065648	8	0.0106573	Yes	No
Testis	317	AF186192.6	ENSG00000263612.1	8	0.00626425	0.050114	8	0.0549491	No	No
Testis	317	ZNF251	ENSG00000198169.8	8	0.00301606	0.0241285	8	0.0297746	Yes	No
Testis	317	ZNF34	ENSG00000196378.11	8	3.78619e-13	3.02895e-12	8	2.32531e-11	Yes	Yes
Testis	317	RPL8	ENSG00000161016.17	8	4.46067e-06	3.56854e-05	8	0.000115758	Yes	Yes
Testis	317	ZNF517	ENSG00000197363.9	8	3.60052e-17	2.88041e-16	8	3.04497e-15	Yes	Yes
Testis	317	ZNF7	ENSG00000147789.15	8	0.00187586	0.013131	7	0.0183665	Yes	No
Testis	317	COMMD5	ENSG00000170619.9	8	1.85362e-09	1.29754e-08	7	6.85042e-08	Yes	Yes
Testis	317	ZNF250	ENSG00000196150.13	8	0.0024679	0.0172753	7	0.02277	Yes	No
Testis	317	ZNF16	ENSG00000170631.14	8	6.75627e-06	4.72939e-05	7	0.000150015	Yes	Yes
Testis	317	C8orf33	ENSG00000182307.12	8	1.23057e-05	7.38344e-05	6	0.00022537	Yes	Yes
Testis	317	WASHC1	ENSG00000181404.15	9	2.67184e-61	4.00777e-60	15	5.56424e-58	Yes	Yes
Testis	317	RP11-143M1.3	ENSG00000227917.2	9	1.70631e-20	2.73009e-19	16	3.72711e-18	Yes	Yes
Testis	317	LINC01388	ENSG00000231808.2	9	6.38536e-05	0.00102166	16	0.00233109	Yes	Yes
Testis	317	FOXD4	ENSG00000170122.5	9	6.57308e-19	1.05169e-17	16	1.26402e-16	Yes	Yes
Testis	317	CBWD1	ENSG00000172785.18	9	1.27921e-53	2.17466e-52	17	1.85885e-50	Yes	Yes
Testis	317	C9orf66	ENSG00000183784.6	9	8.61552e-10	1.55079e-08	18	8.10901e-08	Yes	Yes
Testis	317	DOCK8	ENSG00000107099.15	9	1.42729e-39	2.85457e-38	20	1.15535e-36	Yes	Yes
Testis	317	KANK1	ENSG00000107104.18	9	1.52162e-15	3.95621e-14	26	3.54434e-13	Yes	Yes
Testis	317	DMRT1	ENSG00000137090.11	9	0.00109792	0.0307418	28	0.0363198	Yes	No
Testis	317	DMRT3	ENSG00000064218.4	9	0.00209553	0.0586747	28	0.0631295	No	No
Testis	317	LINC01230	ENSG00000281769.1	9	2.57886e-13	7.47869e-12	29	5.54619e-11	Yes	Yes
Testis	317	DMRT2	ENSG00000173253.15	9	2.88498e-10	8.36645e-09	29	4.51174e-08	Yes	Yes
Testis	317	SMARCA2	ENSG00000080503.22	9	0.000453021	0.0135906	30	0.0188564	Yes	No
Testis	317	VLDLR	ENSG00000147852.15	9	1.16679e-05	0.000280031	24	0.000752574	Yes	Yes
Testis	317	KCNV2	ENSG00000168263.8	9	0.00170922	0.039312	23	0.04466	Yes	No
Testis	317	PUM3	ENSG00000080608.9	9	3.87856e-05	0.000930854	24	0.00215808	Yes	Yes
Testis	317	LINC01231	ENSG00000236511.1	9	0.000112692	0.00259192	23	0.00507094	Yes	Yes
Testis	317	RFX3	ENSG00000080298.15	9	0.000643918	0.0173858	27	0.0228814	Yes	No
Testis	317	RFX3-AS1	ENSG00000232104.3	9	0.000711897	0.0170855	24	0.0225654	Yes	No
Testis	317	RP11-509J21.2	ENSG00000237359.1	9	0.00159318	0.0334568	21	0.0389782	Yes	No
Testis	317	RP11-509J21.4	ENSG00000226669.2	9	2.01452e-07	4.2305e-06	21	1.59921e-05	Yes	Yes
Testis	317	GLIS3	ENSG00000107249.21	9	7.56032e-09	1.96568e-07	26	8.99158e-07	Yes	Yes
Testis	317	SLC1A1	ENSG00000106688.11	9	2.66092e-08	6.12013e-07	23	2.6235e-06	Yes	Yes
Testis	317	SPATA6L	ENSG00000106686.16	9	1.26916e-11	2.91906e-10	23	1.84775e-09	Yes	Yes
Testis	317	PLPP6	ENSG00000205808.5	9	2.82936e-06	6.50754e-05	23	0.000201045	Yes	Yes
Testis	317	CDC37L1-AS1	ENSG00000273061.1	9	3.78119e-06	8.69675e-05	23	0.000261553	Yes	Yes
Testis	317	CDC37L1	ENSG00000106993.11	9	0.00110766	0.0254762	23	0.0311059	Yes	No
Testis	317	AK3	ENSG00000147853.16	9	2.48875e-12	5.72413e-11	23	3.8761e-10	Yes	Yes
Testis	317	RCL1	ENSG00000120158.11	9	0.000350592	0.00806362	23	0.0125354	Yes	No
Testis	317	JAK2	ENSG00000096968.13	9	0.000827556	0.0190338	23	0.0246087	Yes	No
Testis	317	INSL6	ENSG00000120210.6	9	5.96166e-11	1.31157e-09	22	7.73766e-09	Yes	Yes
Testis	317	RLN2	ENSG00000107014.8	9	1.02603e-05	0.000205206	20	0.000569456	Yes	Yes
Testis	317	RLN1	ENSG00000107018.7	9	0.00143613	0.0272865	19	0.0329214	Yes	No
Testis	317	PLGRKT	ENSG00000107020.9	9	1.59344e-08	3.18688e-07	20	1.41264e-06	Yes	Yes
Testis	317	CD274	ENSG00000120217.13	9	2.23329e-05	0.000424326	19	0.00108949	Yes	Yes
Testis	317	PDCD1LG2	ENSG00000197646.7	9	6.3327e-11	1.20321e-09	19	7.13201e-09	Yes	Yes
Testis	317	RIC1	ENSG00000107036.11	9	0.000407843	0.0085647	21	0.0131396	Yes	No
Testis	317	ERMP1	ENSG00000099219.13	9	1.87646e-11	3.75292e-10	20	2.35153e-09	Yes	Yes
Testis	317	KIAA2026	ENSG00000183354.11	9	7.55617e-05	0.0015868	21	0.00338647	Yes	Yes
Testis	317	MLANA	ENSG00000120215.9	9	0.00179436	0.0340928	19	0.0395863	Yes	No
Testis	317	RANBP6	ENSG00000137040.9	9	0.00209809	0.0419617	20	0.0471645	Yes	No
Testis	317	IL33	ENSG00000137033.11	9	0.000162673	0.00341613	21	0.00636158	Yes	Yes
Testis	317	TPD52L3	ENSG00000170777.10	9	7.90523e-07	1.73915e-05	22	5.95968e-05	Yes	Yes
Testis	317	UHRF2	ENSG00000147854.16	9	0.000314956	0.00724398	23	0.0115111	Yes	No
Testis	317	GLDC	ENSG00000178445.9	9	0.00517774	0.124266	24	0.126587	No	No
Testis	317	RP11-390F4.6	ENSG00000236924.1	9	0.000617288	0.0148149	24	0.0201688	Yes	No
Testis	317	RP11-390F4.10	ENSG00000229611.1	9	1.23764e-44	2.97033e-43	24	1.56784e-41	Yes	Yes
Testis	317	RP11-390F4.3	ENSG00000225489.6	9	5.20698e-32	1.24968e-30	24	3.42026e-29	Yes	Yes
Testis	317	KDM4C	ENSG00000107077.18	9	1.54345e-09	4.47601e-08	29	2.22084e-07	Yes	Yes
Testis	317	RP11-77E14.2	ENSG00000273056.1	9	1.78004e-12	4.8061e-11	27	3.27966e-10	Yes	Yes
Testis	317	TMEM261	ENSG00000137038.7	9	6.50594e-06	0.000182166	28	0.000511661	Yes	Yes
Testis	317	RP11-29B9.2	ENSG00000231902.1	9	0.000593137	0.0160147	27	0.0214415	Yes	No
Testis	317	PTPRD	ENSG00000153707.16	9	0.000710179	0.0362192	51	0.0416437	Yes	No
Testis	317	PTPRD-AS1	ENSG00000225706.1	9	1.49845e-08	3.89597e-07	26	1.71139e-06	Yes	Yes
Testis	317	RP11-527D15.1	ENSG00000230920.1	9	3.45886e-22	9.33893e-21	27	1.43581e-19	Yes	Yes
Testis	317	RP11-23D5.1	ENSG00000230365.1	9	8.66918e-08	2.25399e-06	26	8.89941e-06	Yes	Yes
Testis	317	RP11-74C3.1	ENSG00000224935.1	9	0.000281367	0.00703417	25	0.0112559	Yes	No
Testis	317	TYRP1	ENSG00000107165.12	9	5.76773e-06	0.00012689	22	0.000369539	Yes	Yes
Testis	317	LURAP1L	ENSG00000153714.5	9	0.000404514	0.00889931	22	0.0135468	Yes	No
Testis	317	MPDZ	ENSG00000107186.16	9	0.000840687	0.0193358	23	0.0249223	Yes	No
Testis	317	LINC01235	ENSG00000270547.5	9	2.55194e-34	5.10388e-33	20	1.58643e-31	Yes	Yes
Testis	317	RP11-536O18.1	ENSG00000226197.2	9	6.45811e-28	1.3562e-26	21	2.91171e-25	Yes	Yes
Testis	317	NFIB	ENSG00000147862.15	9	1.68878e-05	0.000422194	25	0.00108426	Yes	Yes
Testis	317	RP11-408A13.3	ENSG00000273399.2	9	1.17534e-07	2.70328e-06	23	1.05228e-05	Yes	Yes
Testis	317	RP11-408A13.4	ENSG00000272871.1	9	1.33494e-24	3.07035e-23	23	5.46084e-22	Yes	Yes
Testis	317	ZDHHC21	ENSG00000175893.11	9	2.33035e-08	5.35981e-07	23	2.31447e-06	Yes	Yes
Testis	317	CER1	ENSG00000147869.4	9	0.000246313	0.00541888	22	0.00918092	Yes	Yes
Testis	317	FREM1	ENSG00000164946.19	9	1.07535e-07	2.58084e-06	24	1.00839e-05	Yes	Yes
Testis	317	TTC39B	ENSG00000155158.20	9	7.13301e-21	1.64059e-19	23	2.28605e-18	Yes	Yes
Testis	317	SNAPC3	ENSG00000164975.15	9	1.71835e-07	3.9522e-06	23	1.50219e-05	Yes	Yes
Testis	317	PSIP1	ENSG00000164985.14	9	1.67986e-05	0.000386369	23	0.00100383	Yes	Yes
Testis	317	CCDC171	ENSG00000164989.16	9	0.00081989	0.0229569	28	0.0286218	Yes	No
Testis	317	C9orf92	ENSG00000205549.8	9	0.000181355	0.00398981	22	0.00720241	Yes	Yes
Testis	317	BNC2	ENSG00000173068.17	9	8.9863e-07	2.33644e-05	26	7.82731e-05	Yes	Yes
Testis	317	RP11-132E11.2	ENSG00000237153.2	9	0.000349393	0.00838543	24	0.0129286	Yes	No
Testis	317	CNTLN	ENSG00000044459.14	9	5.36928e-05	0.00144971	27	0.00314101	Yes	Yes
Testis	317	SH3GL2	ENSG00000107295.9	9	0.00032087	0.00834263	26	0.0128785	Yes	No
Testis	317	ADAMTSL1	ENSG00000178031.16	9	7.4943e-14	2.54806e-12	34	1.96734e-11	Yes	Yes
Testis	317	SAXO1	ENSG00000155875.13	9	2.79587e-08	6.43051e-07	23	2.74884e-06	Yes	Yes
Testis	317	RRAGA	ENSG00000155876.5	9	1.2939e-06	2.84659e-05	22	9.39214e-05	Yes	Yes
Testis	317	HAUS6	ENSG00000147874.10	9	2.49605e-05	0.00054913	22	0.00136719	Yes	Yes
Testis	317	PLIN2	ENSG00000147872.9	9	0.000173886	0.0038255	22	0.00696028	Yes	Yes
Testis	317	DENND4C	ENSG00000137145.20	9	0.000235952	0.00566286	24	0.00949599	Yes	Yes
Testis	317	RPS6	ENSG00000137154.12	9	1.50127e-05	0.00033028	22	0.000872571	Yes	Yes
Testis	317	ACER2	ENSG00000177076.5	9	5.04764e-06	0.000111048	22	0.000326726	Yes	Yes
Testis	317	SLC24A2	ENSG00000155886.11	9	0.000168815	0.00388275	23	0.00704411	Yes	Yes
Testis	317	RP11-378I6.1	ENSG00000261402.1	9	2.69812e-05	0.000512643	19	0.00128711	Yes	Yes
Testis	317	MLLT3	ENSG00000171843.15	9	5.15115e-06	0.000103023	20	0.000305548	Yes	Yes
Testis	317	FOCAD	ENSG00000188352.12	9	6.73859e-06	0.00014151	21	0.000406894	Yes	Yes
Testis	317	FOCAD-AS1	ENSG00000227071.1	9	0.00105995	0.0190791	18	0.0246524	Yes	No
Testis	317	HACD4	ENSG00000188921.13	9	0.000256238	0.00486851	19	0.00842547	Yes	Yes
Testis	317	IFNW1	ENSG00000177047.6	9	0.00535267	0.0963481	18	0.0994566	No	No
Testis	317	KLHL9	ENSG00000198642.6	9	0.00214601	0.0343362	16	0.0398144	Yes	No
Testis	317	IFNA6	ENSG00000120235.4	9	1.08762e-05	0.000184895	17	0.000518685	Yes	Yes
Testis	317	IFNA13	ENSG00000233816.3	9	0.000274651	0.00466906	17	0.00814863	Yes	Yes
Testis	317	IFNA2	ENSG00000188379.6	9	2.80299e-05	0.000476508	17	0.00120604	Yes	Yes
Testis	317	RP11-354P17.15	ENSG00000261696.1	9	0.00318637	0.0541683	17	0.0588628	No	No
Testis	317	IFNE	ENSG00000184995.7	9	0.000664801	0.0119664	18	0.0170945	Yes	No
Testis	317	MTAP	ENSG00000099810.18	9	5.86287e-09	1.17257e-07	20	5.52361e-07	Yes	Yes
Testis	317	CDKN2A-AS1	ENSG00000224854.3	9	0.00212353	0.040347	19	0.0456452	Yes	No
Testis	317	CDKN2A	ENSG00000147889.17	9	0.00117134	0.0222555	19	0.0278972	Yes	No
Testis	317	CDKN2B	ENSG00000147883.10	9	0.000730248	0.0138747	19	0.0191737	Yes	No
Testis	317	DMRTA1	ENSG00000176399.3	9	1.04503e-07	1.77656e-06	17	7.13113e-06	Yes	Yes
Testis	317	LINC01239	ENSG00000234840.1	9	3.04047e-08	5.47285e-07	18	2.35795e-06	Yes	Yes
Testis	317	RP11-370B11.4	ENSG00000284418.1	9	0.00266781	0.0586918	22	0.0631434	No	No
Testis	317	RP11-495L19.1	ENSG00000283982.1	9	1.93078e-05	0.000328233	17	0.000867661	Yes	Yes
Testis	317	ELAVL2	ENSG00000107105.14	9	1.11795e-05	0.000178872	16	0.000503639	Yes	Yes
Testis	317	RP11-321L2.1	ENSG00000231460.2	9	1.28871e-11	1.93306e-10	15	1.24215e-09	Yes	Yes
Testis	317	RP11-321L2.2	ENSG00000237414.2	9	9.84604e-19	1.47691e-17	15	1.75424e-16	Yes	Yes
Testis	317	IZUMO3	ENSG00000205442.12	9	4.16218e-08	7.0757e-07	17	3.0039e-06	Yes	Yes
Testis	317	RP11-20A20.2	ENSG00000269957.5	9	0.00708064	0.120371	17	0.122783	No	No
Testis	317	TUSC1	ENSG00000198680.4	9	2.90069e-08	5.51131e-07	19	2.37318e-06	Yes	Yes
Testis	317	LINC01241	ENSG00000236306.2	9	0.00100214	0.0190406	19	0.0246152	Yes	No
Testis	317	CAAP1	ENSG00000120159.11	9	0.000244771	0.00489543	20	0.00846628	Yes	Yes
Testis	317	PLAA	ENSG00000137055.14	9	6.22815e-06	0.000124563	20	0.000363317	Yes	Yes
Testis	317	IFT74	ENSG00000096872.15	9	4.07581e-10	8.55921e-09	21	4.61026e-08	Yes	Yes
Testis	317	LRRC19	ENSG00000184434.7	9	9.61879e-20	1.92376e-18	20	2.45786e-17	Yes	Yes
Testis	317	RP11-56F10.3	ENSG00000254396.1	9	7.34173e-05	0.00146835	20	0.00317471	Yes	Yes
Testis	317	TEK	ENSG00000120156.20	9	5.70124e-05	0.00119726	21	0.00267058	Yes	Yes
Testis	317	EQTN	ENSG00000120160.10	9	2.10793e-06	4.42664e-05	21	0.000141135	Yes	Yes
Testis	317	MOB3B	ENSG00000120162.9	9	0.000427992	0.00984382	23	0.014664	Yes	No
Testis	317	C9orf72	ENSG00000147894.14	9	1.28049e-11	2.81708e-10	22	1.78665e-09	Yes	Yes
Testis	317	RP11-575I8.1	ENSG00000260390.1	9	0.000146374	0.00322022	22	0.00606651	Yes	Yes
Testis	317	LINGO2	ENSG00000174482.10	9	6.43046e-05	0.00205775	32	0.00420658	Yes	Yes
Testis	317	LINC01242	ENSG00000280683.1	9	0.00899438	0.215865	24	0.216764	No	No
Testis	317	ACO1	ENSG00000122729.18	9	5.80175e-10	1.39242e-08	24	7.32683e-08	Yes	Yes
Testis	317	DDX58	ENSG00000107201.9	9	0.000506141	0.0121474	24	0.017295	Yes	No
Testis	317	TOPORS	ENSG00000197579.7	9	0.000113892	0.00261951	23	0.00511706	Yes	Yes
Testis	317	TOPORS-AS1	ENSG00000235453.8	9	8.22167e-05	0.00189098	23	0.0039174	Yes	Yes
Testis	317	NDUFB6	ENSG00000165264.10	9	0.00381192	0.0914861	24	0.0947366	No	No
Testis	317	GVQW1	ENSG00000241043.1	9	1.25747e-05	0.000289217	23	0.000775352	Yes	Yes
Testis	317	TAF1L	ENSG00000122728.6	9	0.00164736	0.0395366	24	0.0448768	Yes	No
Testis	317	RP11-555J4.3	ENSG00000230516.1	9	0.000113116	0.00271479	24	0.00526948	Yes	Yes
Testis	317	TMEM215	ENSG00000188133.5	9	0.000549627	0.013191	24	0.0184442	Yes	No
Testis	317	RP11-462B18.2	ENSG00000231193.1	9	0.000505958	0.011637	23	0.0167451	Yes	No
Testis	317	APTX	ENSG00000137074.18	9	0.000374823	0.00862094	23	0.013202	Yes	No
Testis	317	DNAJA1	ENSG00000086061.15	9	0.000845079	0.0185917	22	0.0241371	Yes	No
Testis	317	SMU1	ENSG00000122692.8	9	5.00894e-08	1.10197e-06	22	4.55748e-06	Yes	Yes
Testis	317	B4GALT1	ENSG00000086062.12	9	9.82211e-17	2.06264e-15	21	2.0455e-14	Yes	Yes
Testis	317	SPINK4	ENSG00000122711.8	9	0.000600833	0.0120167	20	0.0171555	Yes	No
Testis	317	BAG1	ENSG00000107262.18	9	0.00503941	0.100788	20	0.103741	No	No
Testis	317	CHMP5	ENSG00000086065.13	9	0.000964907	0.0192981	20	0.0248803	Yes	No
Testis	317	NFX1	ENSG00000086102.18	9	0.000352798	0.00705596	20	0.0112807	Yes	No
Testis	317	AQP7	ENSG00000165269.12	9	0.00170089	0.0340178	20	0.0395173	Yes	No
Testis	317	AQP3	ENSG00000165272.14	9	2.8488e-09	5.41272e-08	19	2.65116e-07	Yes	Yes
Testis	317	NOL6	ENSG00000165271.16	9	1.07426e-25	2.04109e-24	19	3.89643e-23	Yes	Yes
Testis	317	ANKRD18B	ENSG00000230453.9	9	5.50949e-06	0.00010468	19	0.000309781	Yes	Yes
Testis	317	CYP4F26P	ENSG00000226562.3	9	2.92253e-13	5.5528e-12	19	4.16651e-11	Yes	Yes
Testis	317	TRBV20OR9-2	ENSG00000205274.3	9	0.000103935	0.00197476	19	0.0040634	Yes	Yes
Testis	317	TRBV23OR9-2	ENSG00000229063.2	9	1.85941e-06	3.53287e-05	19	0.000114698	Yes	Yes
Testis	317	RP11-384P7.7	ENSG00000260947.1	9	4.26394e-15	8.10149e-14	19	7.11614e-13	Yes	Yes
Testis	317	RP11-384P7.5	ENSG00000227301.1	9	3.31e-11	6.28899e-10	19	3.86178e-09	Yes	Yes
Testis	317	PRSS3	ENSG00000010438.16	9	7.98633e-07	1.5174e-05	19	5.24215e-05	Yes	Yes
Testis	317	UBE2R2	ENSG00000107341.4	9	0.000471367	0.00942734	20	0.0141744	Yes	No
Testis	317	UBAP2	ENSG00000137073.21	9	0.000582378	0.0110652	19	0.0160951	Yes	No
Testis	317	DCAF12	ENSG00000198876.12	9	7.21316e-08	1.22624e-06	17	5.02966e-06	Yes	Yes
Testis	317	UBAP1	ENSG00000165006.13	9	0.000148251	0.00252027	17	0.00495658	Yes	Yes
Testis	317	KIF24	ENSG00000186638.16	9	5.48982e-07	9.3327e-06	17	3.33531e-05	Yes	Yes
Testis	317	NUDT2	ENSG00000164978.17	9	1.44614e-19	2.45844e-18	17	3.10463e-17	Yes	Yes
Testis	317	KIAA1161	ENSG00000164976.8	9	3.49989e-05	0.000594982	17	0.00146652	Yes	Yes
Testis	317	C9orf24	ENSG00000164972.12	9	1.28401e-07	2.18282e-06	17	8.64374e-06	Yes	Yes
Testis	317	FAM219A	ENSG00000164970.14	9	0.000289537	0.00492213	17	0.00850605	Yes	Yes
Testis	317	DNAI1	ENSG00000122735.15	9	9.09198e-05	0.00145472	16	0.0031506	Yes	Yes
Testis	317	ENHO	ENSG00000168913.6	9	4.59292e-08	6.88938e-07	15	2.93077e-06	Yes	Yes
Testis	317	CNTFR	ENSG00000122756.14	9	0.000575528	0.00863292	15	0.0132168	Yes	No
Testis	317	RPP25L	ENSG00000164967.9	9	1.62544e-05	0.000243816	15	0.000665317	Yes	Yes
Testis	317	DCTN3	ENSG00000137100.15	9	0.00121499	0.0182249	15	0.0237565	Yes	No
Testis	317	ARID3C	ENSG00000205143.2	9	1.8866e-06	2.64124e-05	14	8.77019e-05	Yes	Yes
Testis	317	SIGMAR1	ENSG00000147955.16	9	1.27859e-10	1.79003e-09	14	1.04394e-08	Yes	Yes
Testis	317	GALT	ENSG00000213930.11	9	1.48351e-09	2.22526e-08	15	1.14399e-07	Yes	Yes
Testis	317	IL11RA	ENSG00000137070.17	9	1.83702e-11	2.75553e-10	15	1.75003e-09	Yes	Yes
Testis	317	CCL27	ENSG00000213927.3	9	3.15777e-11	4.73666e-10	15	2.94058e-09	Yes	Yes
Testis	317	RP11-195F19.5	ENSG00000187186.14	9	0.00132866	0.0199299	15	0.0255301	Yes	No
Testis	317	CCL19	ENSG00000172724.11	9	8.33851e-05	0.00116739	14	0.0026126	Yes	Yes
Testis	317	CCL21	ENSG00000137077.7	9	0.00363923	0.0509493	14	0.0557484	No	No
Testis	317	FAM205A	ENSG00000205108.5	9	5.95336e-15	8.3347e-14	14	7.31537e-13	Yes	Yes
Testis	317	FAM205C	ENSG00000187791.12	9	7.47594e-28	1.04663e-26	14	2.25978e-25	Yes	Yes
Testis	317	PHF24	ENSG00000122733.12	9	0.00852131	0.119298	14	0.121738	No	No
Testis	317	DNAJB5-AS1	ENSG00000281491.1	9	4.5663e-05	0.000639283	14	0.00156143	Yes	Yes
Testis	317	DNAJB5	ENSG00000137094.14	9	0.000458935	0.00642509	14	0.0104677	Yes	No
Testis	317	C9orf131	ENSG00000174038.12	9	0.0206786	0.289501	14	0.29002	No	No
Testis	317	VCP	ENSG00000165280.15	9	0.00562304	0.0787226	14	0.0823986	No	No
Testis	317	FANCG	ENSG00000221829.9	9	8.02656e-19	1.12372e-17	14	1.34564e-16	Yes	Yes
Testis	317	PIGO	ENSG00000165282.13	9	1.01581e-20	1.42213e-19	14	1.99133e-18	Yes	Yes
Testis	317	STOML2	ENSG00000165283.15	9	0.00624996	0.0874994	14	0.0908712	No	No
Testis	317	FAM214B	ENSG00000005238.19	9	1.25132e-08	1.75185e-07	14	8.06423e-07	Yes	Yes
Testis	317	UNC13B	ENSG00000198722.14	9	0.00202012	0.0323219	16	0.0378834	Yes	No
Testis	317	RUSC2	ENSG00000198853.11	9	1.21043e-07	1.6946e-06	14	6.81767e-06	Yes	Yes
Testis	317	FAM166B	ENSG00000215187.10	9	2.03993e-09	2.8559e-08	14	1.44869e-07	Yes	Yes
Testis	317	TESK1	ENSG00000107140.15	9	4.70256e-06	6.58358e-05	14	0.00020312	Yes	Yes
Testis	317	CD72	ENSG00000137101.12	9	1.9742e-07	2.76388e-06	14	1.07404e-05	Yes	Yes
Testis	317	SIT1	ENSG00000137078.8	9	0.00311058	0.0435481	14	0.0487062	Yes	No
Testis	317	CCDC107	ENSG00000159884.11	9	3.90529e-14	5.46741e-13	14	4.47152e-12	Yes	Yes
Testis	317	ARHGEF39	ENSG00000137135.17	9	0.000249146	0.00348804	14	0.00646892	Yes	Yes
Testis	317	CA9	ENSG00000107159.12	9	0.000169609	0.00237453	14	0.00472761	Yes	Yes
Testis	317	TPM2	ENSG00000198467.13	9	0.00389875	0.0506838	13	0.0554984	No	No
Testis	317	TLN1	ENSG00000137076.20	9	0.00239267	0.0334974	14	0.0390136	Yes	No
Testis	317	CREB3	ENSG00000107175.11	9	0.00704096	0.0985735	14	0.10163	No	No
Testis	317	GBA2	ENSG00000070610.14	9	0.00154648	0.0216508	14	0.0272979	Yes	No
Testis	317	RGP1	ENSG00000107185.9	9	0.000536022	0.00750431	14	0.0118435	Yes	No
Testis	317	RP11-112J3.16	ENSG00000227388.2	9	0.000795027	0.0111304	14	0.0161694	Yes	No
Testis	317	NPR2	ENSG00000159899.14	9	0.000155206	0.00217289	14	0.00439625	Yes	Yes
Testis	317	SPAG8	ENSG00000137098.13	9	0.00108176	0.0151446	14	0.0205091	Yes	No
Testis	317	HINT2	ENSG00000137133.10	9	0.00126781	0.0177493	14	0.023253	Yes	No
Testis	317	TMEM8B	ENSG00000137103.16	9	2.37948e-08	3.33127e-07	14	1.47379e-06	Yes	Yes
Testis	317	FAM221B	ENSG00000204930.9	9	5.08156e-10	7.11418e-09	14	3.86097e-08	Yes	Yes
Testis	317	LINC00950	ENSG00000281205.1	9	7.26759e-05	0.00101746	14	0.00232337	Yes	Yes
Testis	317	OR13J1	ENSG00000168828.5	9	0.000811607	0.0113625	14	0.0164295	Yes	No
Testis	317	HRCT1	ENSG00000196196.2	9	4.97488e-20	6.96483e-19	14	9.2279e-18	Yes	Yes
Testis	317	SPAAR	ENSG00000235387.2	9	5.38296e-07	7.53614e-06	14	2.73075e-05	Yes	Yes
Testis	317	RECK	ENSG00000122707.11	9	0.000196342	0.00294513	15	0.00563776	Yes	Yes
Testis	317	GLIPR2	ENSG00000122694.15	9	0.000196513	0.00294769	15	0.00564216	Yes	Yes
Testis	317	CCIN	ENSG00000185972.5	9	0.000959284	0.0143893	15	0.0197135	Yes	No
Testis	317	CLTA	ENSG00000122705.16	9	1.48629e-05	0.000222944	15	0.000613772	Yes	Yes
Testis	317	GNE	ENSG00000159921.14	9	0.000418281	0.00627421	15	0.0102821	Yes	No
Testis	317	RNF38	ENSG00000137075.17	9	0.000249716	0.00399545	16	0.00721089	Yes	Yes
Testis	317	MELK	ENSG00000165304.7	9	0.00019692	0.00334764	17	0.00626073	Yes	Yes
Testis	317	PAX5	ENSG00000196092.12	9	0.00159607	0.0303253	19	0.0358978	Yes	No
Testis	317	RP11-220I1.5	ENSG00000260100.1	9	2.43141e-05	0.00041334	17	0.00106488	Yes	Yes
Testis	317	EBLN3P	ENSG00000281649.1	9	1.38895e-06	2.36121e-05	17	7.90452e-05	Yes	Yes
Testis	317	ZCCHC7	ENSG00000147905.17	9	0.00264097	0.0501784	19	0.0550099	No	No
Testis	317	GRHPR	ENSG00000137106.17	9	4.20854e-39	7.57538e-38	18	3.00757e-36	Yes	Yes
Testis	317	ZBTB5	ENSG00000168795.4	9	2.44278e-05	0.0004397	18	0.0011233	Yes	Yes
Testis	317	POLR1E	ENSG00000137054.15	9	0.000182109	0.00327795	18	0.00615476	Yes	Yes
Testis	317	FBXO10	ENSG00000147912.12	9	9.31631e-05	0.00167694	18	0.00354188	Yes	Yes
Testis	317	TOMM5	ENSG00000175768.12	9	1.68246e-05	0.000302842	18	0.000808097	Yes	Yes
Testis	317	FRMPD1	ENSG00000070601.9	9	7.02294e-21	1.40459e-19	20	1.96917e-18	Yes	Yes
Testis	317	TRMT10B	ENSG00000165275.9	9	0.000982107	0.01866	19	0.0242121	Yes	No
Testis	317	EXOSC3	ENSG00000107371.12	9	0.000303864	0.00577341	19	0.00963052	Yes	Yes
Testis	317	DCAF10	ENSG00000122741.15	9	8.81499e-09	1.67485e-07	19	7.72914e-07	Yes	Yes
Testis	317	SLC25A51	ENSG00000122696.13	9	1.48392e-08	2.81944e-07	19	1.26025e-06	Yes	Yes
Testis	317	SHB	ENSG00000107338.9	9	1.08496e-10	2.06142e-09	19	1.19522e-08	Yes	Yes
Testis	317	ALDH1B1	ENSG00000137124.7	9	5.55982e-07	8.89571e-06	16	3.18809e-05	Yes	Yes
Testis	317	IGFBPL1	ENSG00000137142.4	9	0.000195456	0.00312729	16	0.00592653	Yes	Yes
Testis	317	FAM95C	ENSG00000273036.2	9	0.00103263	0.0154894	15	0.020872	Yes	No
Testis	317	ANKRD18A	ENSG00000180071.19	9	7.70297e-52	1.15545e-50	15	9.22263e-49	Yes	Yes
Testis	317	RP13-198D9.4	ENSG00000283329.1	9	0.0001801	0.0025214	14	0.00495753	Yes	Yes
Testis	317	CNTNAP3	ENSG00000106714.17	9	0.000239737	0.00263711	11	0.00514573	Yes	Yes
Testis	317	SPATA31A1	ENSG00000204849.7	9	0.00364384	0.0291507	8	0.0347496	Yes	No
Testis	317	FAM74A1	ENSG00000215112.6	9	7.74836e-09	6.19869e-08	8	3.01421e-07	Yes	Yes
Testis	317	GLIDR	ENSG00000278175.3	9	4.5764e-23	1.83056e-22	4	3.12477e-21	Yes	Yes
Testis	317	ANKRD20A2	ENSG00000183148.6	9	8.38043e-06	2.51413e-05	3	8.36995e-05	Yes	Yes
Testis	317	FAM95B1	ENSG00000223839.7	9	0.0148042	0.0444126	3	0.0495356	Yes	No
Testis	317	BX255923.3	ENSG00000276462.1	9	1.43048e-11	5.72194e-11	4	3.87576e-10	Yes	Yes
Testis	317	CBWD7	ENSG00000215126.10	9	5.81386e-08	2.32554e-07	4	1.05367e-06	Yes	Yes
Testis	317	PTGER4P2-CDK2AP2P2	ENSG00000275450.1	9	2.67263e-10	1.06905e-09	4	6.37092e-09	Yes	Yes
Testis	317	RP11-157L3.12	ENSG00000275239.4	9	1.27856e-05	6.39282e-05	5	0.000197848	Yes	Yes
Testis	317	CNTNAP3B	ENSG00000154529.14	9	2.174e-14	1.7392e-13	8	1.48607e-12	Yes	Yes
Testis	317	SPATA31A6	ENSG00000185775.9	9	4.86606e-09	3.40624e-08	7	1.71382e-07	Yes	Yes
Testis	317	RP11-475I24.3	ENSG00000237357.2	9	3.07895e-13	2.15526e-12	7	1.67082e-11	Yes	Yes
Testis	317	RP11-459O16.8	ENSG00000276128.1	9	0.00193847	0.0116308	6	0.0167372	Yes	No
Testis	317	SPATA31A5	ENSG00000276581.2	9	0.00287291	0.00574583	2	0.00960209	Yes	Yes
Testis	317	FAM74A6	ENSG00000274516.1	9	0.000130835	0.00026167	2	0.000708768	Yes	Yes
Testis	317	RP11-144A16.8	ENSG00000276422.1	9	8.45712e-05	0.000169142	2	0.000478182	Yes	Yes
Testis	317	SPATA31A7	ENSG00000276040.4	9	5.06254e-09	1.01251e-08	2	5.40917e-08	Yes	Yes
Testis	317	RP11-101E5.1	ENSG00000275676.1	9	0.00877981	0.0175596	2	0.0230612	Yes	No
Testis	317	CH17-296N19.1	ENSG00000283378.1	9	6.78959e-13	1.35792e-12	2	1.07266e-11	Yes	Yes
Testis	317	RP11-160N1.9	ENSG00000231248.2	9	3.81171e-40	7.62343e-40	2	3.36488e-38	Yes	Yes
Testis	317	FAM27C	ENSG00000154537.4	9	0.00577657	0.0115531	2	0.016662	Yes	No
Testis	317	RP11-374M1.5	ENSG00000235659.1	9	0.00701089	0.0140218	2	0.0193186	Yes	No
Testis	317	RP11-374M1.3	ENSG00000229697.2	9	0.00484793	0.00969586	2	0.0144897	Yes	No
Testis	317	RP11-211N8.2	ENSG00000226007.2	9	5.93211e-11	1.18642e-10	2	7.78755e-10	Yes	Yes
Testis	317	LINC01410	ENSG00000238113.6	9	0.00133038	0.00266076	2	0.00518449	Yes	Yes
Testis	317	RP11-262H14.3	ENSG00000234665.8	9	1.11887e-14	3.35662e-14	3	3.0285e-13	Yes	Yes
Testis	317	RP11-262H14.4	ENSG00000170161.6	9	0.000118721	0.000356164	3	0.000934165	Yes	Yes
Testis	317	RP11-764K9.1	ENSG00000225411.2	9	0.00366802	0.0146721	4	0.020016	Yes	No
Testis	317	ANKRD20A4	ENSG00000172014.12	9	1.14e-25	4.56001e-25	4	9.05991e-24	Yes	Yes
Testis	317	CBWD5	ENSG00000147996.16	9	1.32625e-11	3.97875e-11	3	2.74865e-10	Yes	Yes
Testis	317	FOXD4L4	ENSG00000184659.5	9	0.00602641	0.0180792	3	0.0235921	Yes	No
Testis	317	RP11-15E1.5	ENSG00000274893.1	9	0.00158699	0.00476097	3	0.00827562	Yes	Yes
Testis	317	ANKRD20A3	ENSG00000276203.4	9	1.29635e-05	5.18541e-05	4	0.000163326	Yes	Yes
Testis	317	RP11-327I22.5	ENSG00000278849.1	9	1.16412e-05	4.65648e-05	4	0.000147969	Yes	Yes
Testis	317	ZNF658	ENSG00000274349.4	9	8.74345e-08	2.62303e-07	3	1.17867e-06	Yes	Yes
Testis	317	RP11-395E19.6	ENSG00000277350.1	9	0.0147113	0.0441339	3	0.0492652	Yes	No
Testis	317	SPATA31A3	ENSG00000275969.2	9	1.56075e-08	4.68224e-08	3	2.31715e-07	Yes	Yes
Testis	317	ANKRD20A1	ENSG00000260691.5	9	6.48587e-12	4.54011e-11	7	3.10926e-10	Yes	Yes
Testis	317	CBWD3	ENSG00000196873.15	9	5.65019e-10	5.08517e-09	9	2.80905e-08	Yes	Yes
Testis	317	FOXD4L3	ENSG00000187559.5	9	0.00037325	0.00335925	9	0.00627732	Yes	Yes
Testis	317	RP11-561O23.5	ENSG00000234394.8	9	4.94132e-10	4.94132e-09	10	2.73552e-08	Yes	Yes
Testis	317	PGM5	ENSG00000154330.12	9	1.07761e-05	0.000129313	12	0.000375974	Yes	Yes
Testis	317	TMEM252	ENSG00000181778.4	9	0.000989294	0.0118715	12	0.0169971	Yes	No
Testis	317	RP11-274B18.4	ENSG00000226337.3	9	0.000865351	0.0112496	13	0.016297	Yes	No
Testis	317	PIP5K1B	ENSG00000107242.17	9	4.21589e-10	6.74543e-09	16	3.66867e-08	Yes	Yes
Testis	317	FAM122A	ENSG00000187866.8	9	0.00362507	0.0471258	13	0.0521174	No	No
Testis	317	PRKACG	ENSG00000165059.7	9	2.06453e-21	3.0968e-20	15	4.57097e-19	Yes	Yes
Testis	317	FXN	ENSG00000165060.11	9	7.13406e-05	0.00114145	16	0.0025608	Yes	Yes
Testis	317	TJP2	ENSG00000119139.17	9	9.55128e-13	1.71923e-11	18	1.235e-10	Yes	Yes
Testis	317	BANCR	ENSG00000278910.3	9	0.00356247	0.067687	19	0.0717825	No	No
Testis	317	FAM189A2	ENSG00000135063.17	9	0.00123515	0.0234678	19	0.0291134	Yes	No
Testis	317	APBA1	ENSG00000107282.7	9	2.59202e-06	5.44325e-05	21	0.00017079	Yes	Yes
Testis	317	RP11-109D9.4	ENSG00000261447.1	9	0.00374248	0.0711071	19	0.0750931	No	No
Testis	317	PTAR1	ENSG00000188647.12	9	0.00131367	0.0262733	20	0.031904	Yes	No
Testis	317	C9orf135-AS1	ENSG00000225626.2	9	2.51284e-08	5.02568e-07	20	2.17551e-06	Yes	Yes
Testis	317	C9orf135	ENSG00000204711.8	9	2.2278e-06	4.67839e-05	21	0.000148541	Yes	Yes
Testis	317	MAMDC2	ENSG00000165072.9	9	0.000800378	0.0176083	22	0.0231002	Yes	No
Testis	317	SMC5	ENSG00000198887.8	9	6.18811e-05	0.0012995	21	0.00286681	Yes	Yes
Testis	317	KLF9	ENSG00000119138.4	9	0.00148448	0.0282052	19	0.0338232	Yes	No
Testis	317	TRPM3	ENSG00000083067.22	9	1.87294e-07	4.86963e-06	26	1.82366e-05	Yes	Yes
Testis	317	TMEM2	ENSG00000135048.13	9	1.05944e-07	2.01295e-06	19	8.01679e-06	Yes	Yes
Testis	317	ABHD17B	ENSG00000107362.13	9	0.00336502	0.0572053	17	0.0617141	No	No
Testis	317	C9orf85	ENSG00000155621.14	9	9.69661e-05	0.00164842	17	0.00349164	Yes	Yes
Testis	317	C9orf57	ENSG00000204669.9	9	0.000805545	0.0136943	17	0.0189712	Yes	No
Testis	317	GDA	ENSG00000119125.16	9	1.29442e-14	2.32995e-13	18	1.97027e-12	Yes	Yes
Testis	317	LINC01504	ENSG00000225434.2	9	3.77087e-80	6.0334e-79	16	2.42479e-76	Yes	Yes
Testis	317	ZFAND5	ENSG00000107372.12	9	1.60444e-05	0.000256711	16	0.000696852	Yes	Yes
Testis	317	TMC1	ENSG00000165091.15	9	0.00159571	0.0271271	17	0.032755	Yes	No
Testis	317	LINC01474	ENSG00000236849.5	9	2.67726e-09	4.01588e-08	15	2.00383e-07	Yes	Yes
Testis	317	ALDH1A1	ENSG00000165092.12	9	0.0024337	0.0389392	16	0.0443063	Yes	No
Testis	317	ANXA1	ENSG00000135046.13	9	0.00507976	0.0761964	15	0.0799642	No	No
Testis	317	RP11-171A24.2	ENSG00000227809.1	9	0.000238037	0.00380859	16	0.00693484	Yes	Yes
Testis	317	RORB	ENSG00000198963.10	9	0.00187794	0.0356809	19	0.0411322	Yes	No
Testis	317	TRPM6	ENSG00000119121.21	9	0.00019853	0.00416912	21	0.00745404	Yes	Yes
Testis	317	C9orf40	ENSG00000135045.6	9	1.42999e-05	0.000285999	20	0.000767443	Yes	Yes
Testis	317	CARNMT1	ENSG00000156017.12	9	0.00018078	0.0036156	20	0.00665324	Yes	Yes
Testis	317	NMRK1	ENSG00000106733.20	9	9.02292e-20	1.80458e-18	20	2.30946e-17	Yes	Yes
Testis	317	OSTF1	ENSG00000134996.11	9	3.75554e-06	7.88663e-05	21	0.000239262	Yes	Yes
Testis	317	RP11-470F18.1	ENSG00000236376.1	9	1.27938e-09	2.81463e-08	22	1.42997e-07	Yes	Yes
Testis	317	PCSK5	ENSG00000099139.13	9	0.000159245	0.00445885	28	0.00785235	Yes	Yes
Testis	317	RFK	ENSG00000135002.11	9	5.31653e-07	1.2228e-05	23	4.28842e-05	Yes	Yes
Testis	317	GCNT1	ENSG00000187210.12	9	3.69231e-23	8.86154e-22	24	1.44897e-20	Yes	Yes
Testis	317	PRUNE2	ENSG00000106772.17	9	3.13998e-10	7.53594e-09	24	4.0802e-08	Yes	Yes
Testis	317	VPS13A	ENSG00000197969.11	9	1.75379e-05	0.000368296	21	0.000962351	Yes	Yes
Testis	317	GNA14	ENSG00000156049.6	9	0.000306734	0.00613469	20	0.0101045	Yes	No
Testis	317	GNAQ	ENSG00000156052.10	9	0.000903375	0.0189709	21	0.0245455	Yes	No
Testis	317	CEP78	ENSG00000148019.12	9	0.000565099	0.00960667	17	0.0143893	Yes	No
Testis	317	PSAT1	ENSG00000135069.13	9	1.06635e-07	1.8128e-06	17	7.26387e-06	Yes	Yes
Testis	317	RP11-165H23.1	ENSG00000260995.1	9	0.00112993	0.0192088	17	0.0247901	Yes	No
Testis	317	RP11-375O18.2	ENSG00000233086.7	9	0.00210445	0.0420891	20	0.0473053	Yes	No
Testis	317	TLE4	ENSG00000106829.18	9	0.000192981	0.00443856	23	0.00782625	Yes	Yes
Testis	317	RP11-403N16.2	ENSG00000232494.1	9	1.89821e-10	4.36589e-09	23	2.43461e-08	Yes	Yes
Testis	317	RP11-403N16.3	ENSG00000260564.1	9	0.000100956	0.002322	23	0.00464278	Yes	Yes
Testis	317	RP11-327L9.1	ENSG00000280366.1	9	0.000195505	0.00449661	23	0.00790487	Yes	Yes
Testis	317	LINC01507	ENSG00000230945.1	9	3.13065e-05	0.000751355	24	0.0017946	Yes	Yes
Testis	317	RP11-289F5.1	ENSG00000226798.1	9	0.00537256	0.134314	25	0.136392	No	No
Testis	317	TLE1	ENSG00000196781.14	9	0.00038489	0.0073129	19	0.0115982	Yes	No
Testis	317	RP11-154D17.1	ENSG00000233926.1	9	0.000313729	0.0053334	17	0.00906518	Yes	Yes
Testis	317	SPATA31D4	ENSG00000189357.8	9	6.57713e-05	0.00105234	16	0.002393	Yes	Yes
Testis	317	RP11-383M4.6	ENSG00000267559.5	9	0.0013832	0.0221312	16	0.0277799	Yes	No
Testis	317	SPATA31D3	ENSG00000186788.13	9	0.00303108	0.0454662	15	0.0505185	No	No
Testis	317	SPATA31D1	ENSG00000214929.3	9	0.00244281	0.0366422	15	0.0420583	Yes	No
Testis	317	RP11-15B24.1	ENSG00000225085.1	9	0.000563167	0.00788434	14	0.0123076	Yes	No
Testis	317	RP11-15B24.4	ENSG00000232749.2	9	0.00495355	0.0743032	15	0.0781729	No	No
Testis	317	RASEF	ENSG00000165105.9	9	0.000439913	0.00703861	16	0.0112606	Yes	No
Testis	317	FRMD3	ENSG00000172159.15	9	0.000132141	0.00264283	20	0.00515601	Yes	Yes
Testis	317	IDNK	ENSG00000148057.15	9	9.448e-18	1.8896e-16	20	2.02749e-15	Yes	Yes
Testis	317	UBQLN1	ENSG00000135018.13	9	0.0016361	0.032722	20	0.0382603	Yes	No
Testis	317	GKAP1	ENSG00000165113.12	9	3.37179e-07	6.74358e-06	20	2.46422e-05	Yes	Yes
Testis	317	KIF27	ENSG00000165115.14	9	9.07196e-09	1.72367e-07	19	7.94005e-07	Yes	Yes
Testis	317	C9orf64	ENSG00000165118.14	9	0.00071384	0.013563	19	0.018828	Yes	No
Testis	317	HNRNPK	ENSG00000165119.20	9	0.00105443	0.0200342	19	0.0256336	Yes	No
Testis	317	RMI1	ENSG00000178966.16	9	6.14106e-12	1.1668e-10	19	7.66316e-10	Yes	Yes
Testis	317	RP11-158D2.2	ENSG00000227463.2	9	0.00012346	0.00246919	20	0.00487497	Yes	Yes
Testis	317	SLC28A3	ENSG00000197506.7	9	1.15831e-07	2.31662e-06	20	9.11998e-06	Yes	Yes
Testis	317	NTRK2	ENSG00000148053.15	9	1.18099e-05	0.000224387	19	0.000616857	Yes	Yes
Testis	317	AGTPBP1	ENSG00000135049.15	9	6.67823e-10	1.20208e-08	18	6.37142e-08	Yes	Yes
Testis	317	RP11-202I11.2	ENSG00000229454.1	9	0.00035311	0.00529666	15	0.00901589	Yes	Yes
Testis	317	RP11-213G2.2	ENSG00000230303.5	9	4.37647e-05	0.000656471	15	0.00159728	Yes	Yes
Testis	317	NAA35	ENSG00000135040.15	9	6.40904e-05	0.00102545	16	0.0023388	Yes	Yes
Testis	317	GOLM1	ENSG00000135052.16	9	8.81179e-05	0.00140989	16	0.00307187	Yes	Yes
Testis	317	C9orf153	ENSG00000187753.12	9	3.28036e-31	5.24857e-30	16	1.39321e-28	Yes	Yes
Testis	317	ISCA1	ENSG00000135070.14	9	0.000336782	0.00538851	16	0.00914236	Yes	Yes
Testis	317	ZCCHC6	ENSG00000083223.17	9	0.000514817	0.00875189	17	0.0133703	Yes	No
Testis	317	RP11-359J6.1	ENSG00000235819.1	9	0.000527336	0.00843737	16	0.0129869	Yes	No
Testis	317	GAS1	ENSG00000180447.6	9	0.00129055	0.0245204	19	0.0301542	Yes	No
Testis	317	GAS1RR	ENSG00000226237.1	9	2.45223e-06	4.90446e-05	20	0.000155117	Yes	Yes
Testis	317	RP11-276H19.2	ENSG00000269994.1	9	0.00233475	0.0466951	20	0.0517058	No	No
Testis	317	C9orf170	ENSG00000204446.4	9	5.13471e-18	1.02694e-16	20	1.12507e-15	Yes	Yes
Testis	317	DAPK1	ENSG00000196730.12	9	8.57473e-14	1.88644e-12	22	1.46888e-11	Yes	Yes
Testis	317	CTSL	ENSG00000135047.14	9	0.00016024	0.00336504	21	0.00628507	Yes	Yes
Testis	317	XXyac-YM21GA2.4	ENSG00000234460.1	9	8.39255e-12	1.76244e-10	21	1.13761e-09	Yes	Yes
Testis	317	SPATA31E1	ENSG00000177992.9	9	0.00055033	0.0115569	21	0.0166654	Yes	No
Testis	317	RP11-350E12.6	ENSG00000283205.1	9	4.67995e-09	1.02959e-07	22	4.88117e-07	Yes	Yes
Testis	317	CDK20	ENSG00000156345.17	9	0.000635912	0.0139901	22	0.0192892	Yes	No
Testis	317	SPIN1	ENSG00000106723.16	9	0.000760919	0.0167402	22	0.0222066	Yes	No
Testis	317	NXNL2	ENSG00000130045.15	9	0.000312608	0.00656476	21	0.0106573	Yes	No
Testis	317	RP13-60M5.2	ENSG00000228189.4	9	3.93411e-58	7.86823e-57	20	9.291e-55	Yes	Yes
Testis	317	C9orf47	ENSG00000186354.10	9	0.000272502	0.00599504	22	0.00992587	Yes	Yes
Testis	317	S1PR3	ENSG00000213694.3	9	0.000755468	0.0166203	22	0.0220756	Yes	No
Testis	317	SHC3	ENSG00000148082.9	9	9.31288e-07	2.23509e-05	24	7.50865e-05	Yes	Yes
Testis	317	CKS2	ENSG00000123975.4	9	0.00172257	0.0361739	21	0.0416063	Yes	No
Testis	317	SECISBP2	ENSG00000187742.14	9	3.85217e-08	8.47477e-07	22	3.55763e-06	Yes	Yes
Testis	317	SEMA4D	ENSG00000187764.11	9	9.71266e-08	2.23391e-06	23	8.82927e-06	Yes	Yes
Testis	317	GADD45G	ENSG00000130222.10	9	0.000863837	0.0198682	23	0.0254596	Yes	No
Testis	317	UNQ6494	ENSG00000237372.2	9	3.05278e-07	7.0214e-06	23	2.56002e-05	Yes	Yes
Testis	317	RP5-1050E16.2	ENSG00000226206.1	9	0.000160452	0.00352995	22	0.00653025	Yes	Yes
Testis	317	RP11-406A20.1	ENSG00000237626.1	9	0.000676736	0.0148882	22	0.0202414	Yes	No
Testis	317	MIR4290HG	ENSG00000227555.1	9	4.46787e-10	9.82931e-09	22	5.2659e-08	Yes	Yes
Testis	317	LINC01508	ENSG00000231107.1	9	8.18525e-46	1.88261e-44	23	1.05703e-42	Yes	Yes
Testis	317	LINC01501	ENSG00000229613.1	9	1.29342e-05	0.000297486	23	0.000795286	Yes	Yes
Testis	317	DIRAS2	ENSG00000165023.6	9	0.000985673	0.0216848	22	0.0273303	Yes	No
Testis	317	SYK	ENSG00000165025.14	9	2.66686e-33	5.86708e-32	22	1.72312e-30	Yes	Yes
Testis	317	RP11-305L7.1	ENSG00000230537.1	9	1.44506e-05	0.000303463	21	0.000809565	Yes	Yes
Testis	317	LINC00484	ENSG00000229694.6	9	4.3676e-05	0.000917195	21	0.00213073	Yes	Yes
Testis	317	RP11-305L7.3	ENSG00000237422.1	9	0.00384421	0.0807285	21	0.084344	No	No
Testis	317	LINC00484	ENSG00000235641.4	9	0.000380689	0.00799447	21	0.012449	Yes	No
Testis	317	RP11-305L7.7	ENSG00000273381.1	9	0.00200128	0.0400255	20	0.0453173	Yes	No
Testis	317	AUH	ENSG00000148090.11	9	7.02149e-05	0.00147451	21	0.00318602	Yes	Yes
Testis	317	NFIL3	ENSG00000165030.3	9	1.79855e-37	3.41724e-36	19	1.24257e-34	Yes	Yes
Testis	317	RP11-440G5.2	ENSG00000233081.1	9	1.88774e-35	3.58671e-34	19	1.17546e-32	Yes	Yes
Testis	317	ROR2	ENSG00000169071.14	9	4.47808e-05	0.000940397	21	0.00217628	Yes	Yes
Testis	317	SPTLC1	ENSG00000090054.13	9	0.000157111	0.00267088	17	0.00520011	Yes	Yes
Testis	317	LINC00475	ENSG00000225511.6	9	2.45e-12	4.16501e-11	17	2.86695e-10	Yes	Yes
Testis	317	IARS	ENSG00000196305.17	9	9.64332e-05	0.00163936	17	0.00347599	Yes	Yes
Testis	317	NOL8	ENSG00000198000.11	9	5.99123e-12	1.01851e-10	17	6.73168e-10	Yes	Yes
Testis	317	CENPP	ENSG00000188312.13	9	7.62221e-09	1.52444e-07	20	7.08212e-07	Yes	Yes
Testis	317	OGN	ENSG00000106809.10	9	2.34096e-05	0.000397963	17	0.00103023	Yes	Yes
Testis	317	OMD	ENSG00000127083.7	9	0.000247752	0.00421178	17	0.00751232	Yes	Yes
Testis	317	ASPN	ENSG00000106819.11	9	0.00458496	0.0779442	17	0.0816287	No	No
Testis	317	ECM2	ENSG00000106823.12	9	0.00076803	0.0130565	17	0.0182912	Yes	No
Testis	317	IPPK	ENSG00000127080.9	9	1.83058e-05	0.000311198	17	0.000827886	Yes	Yes
Testis	317	BICD2	ENSG00000185963.13	9	0.000589339	0.0100188	17	0.0148617	Yes	No
Testis	317	ZNF484	ENSG00000127081.13	9	0.002428	0.041276	17	0.0465193	Yes	No
Testis	317	FGD3	ENSG00000127084.17	9	1.31909e-08	2.37435e-07	18	1.07451e-06	Yes	Yes
Testis	317	SUSD3	ENSG00000157303.10	9	0.00115339	0.0207609	18	0.0264086	Yes	No
Testis	317	CARD19	ENSG00000165233.17	9	3.88191e-14	6.59924e-13	17	5.36273e-12	Yes	Yes
Testis	317	NINJ1	ENSG00000131669.9	9	1.57955e-41	2.68524e-40	17	1.22051e-38	Yes	Yes
Testis	317	WNK2	ENSG00000165238.16	9	0.000336672	0.00639676	19	0.0104316	Yes	No
Testis	317	C9orf129	ENSG00000204352.2	9	1.1795e-32	2.12309e-31	18	6.06432e-30	Yes	Yes
Testis	317	FAM120AOS	ENSG00000188938.15	9	0.00172483	0.0327719	19	0.0383069	Yes	No
Testis	317	FAM120A	ENSG00000048828.16	9	0.00167743	0.0335486	20	0.0390672	Yes	No
Testis	317	PHF2	ENSG00000197724.10	9	4.65213e-05	0.000976948	21	0.00224509	Yes	Yes
Testis	317	RP11-53B5.1	ENSG00000231990.1	9	0.000150443	0.00315931	21	0.00597388	Yes	Yes
Testis	317	BARX1	ENSG00000131668.13	9	6.52644e-06	0.000130529	20	0.00037898	Yes	Yes
Testis	317	BARX1-AS1	ENSG00000235601.1	9	4.30533e-05	0.000861066	20	0.00201841	Yes	Yes
Testis	317	PTPDC1	ENSG00000158079.14	9	0.00326761	0.0653522	20	0.0695415	No	No
Testis	317	RP11-2B6.3	ENSG00000269946.1	9	3.1235e-05	0.000593465	19	0.00146325	Yes	Yes
Testis	317	MIRLET7DHG	ENSG00000230262.6	9	0.00137827	0.0261871	19	0.0318233	Yes	No
Testis	317	ZNF169	ENSG00000175787.16	9	8.21603e-06	0.000156105	19	0.00044456	Yes	Yes
Testis	317	NUTM2F	ENSG00000130950.13	9	0.0013907	0.0250326	18	0.0306542	Yes	No
Testis	317	RP11-307E17.8	ENSG00000232063.1	9	1.01717e-11	1.83091e-10	18	1.17915e-09	Yes	Yes
Testis	317	MFSD14B	ENSG00000148110.15	9	0.000813077	0.0146354	18	0.0199802	Yes	No
Testis	317	FBP2	ENSG00000130957.4	9	1.387e-06	2.49659e-05	18	8.32004e-05	Yes	Yes
Testis	317	FBP1	ENSG00000165140.9	9	0.00275179	0.0495323	18	0.054377	No	No
Testis	317	C9orf3	ENSG00000148120.16	9	0.000483654	0.0101567	21	0.0150197	Yes	No
Testis	317	FANCC	ENSG00000158169.12	9	0.00246242	0.0492483	20	0.0541094	No	No
Testis	317	RP11-435O5.7	ENSG00000271384.1	9	0.00047179	0.00802042	17	0.0124835	Yes	No
Testis	317	PTCH1	ENSG00000185920.15	9	0.00188126	0.0319814	17	0.0375443	Yes	No
Testis	317	RP11-332M4.1	ENSG00000229345.1	9	0.000683322	0.0102498	15	0.0151339	Yes	No
Testis	317	RP11-180I4.2	ENSG00000228142.2	9	0.000206215	0.00309322	15	0.00587607	Yes	Yes
Testis	317	RP11-180I4.4	ENSG00000268926.2	9	2.0512e-10	2.87168e-09	14	1.63602e-08	Yes	Yes
Testis	317	ERCC6L2	ENSG00000182150.15	9	2.99797e-09	3.89737e-08	13	1.94742e-07	Yes	Yes
Testis	317	LINC00092	ENSG00000225194.2	9	0.000126724	0.00164741	13	0.00349046	Yes	Yes
Testis	317	RP11-569G13.2	ENSG00000237212.1	9	0.00281833	0.0366383	13	0.042056	Yes	No
Testis	317	RP11-569G13.3	ENSG00000275465.5	9	0.000515582	0.00670257	13	0.0108403	Yes	No
Testis	317	HSD17B3	ENSG00000130948.9	9	1.56748e-14	2.19447e-13	14	1.85913e-12	Yes	Yes
Testis	317	SLC35D2	ENSG00000130958.11	9	0.00259843	0.0389764	15	0.0443376	Yes	No
Testis	317	ZNF367	ENSG00000165244.6	9	0.00435137	0.0652705	15	0.069461	No	No
Testis	317	HABP4	ENSG00000130956.13	9	3.33528e-21	5.00292e-20	15	7.27663e-19	Yes	Yes
Testis	317	CDC14B	ENSG00000081377.16	9	7.30485e-05	0.00109573	15	0.00247641	Yes	Yes
Testis	317	AAED1	ENSG00000158122.11	9	0.00125315	0.0175441	14	0.0230471	Yes	No
Testis	317	RP11-535M15.1	ENSG00000224848.1	9	9.92406e-09	1.38937e-07	14	6.48485e-07	Yes	Yes
Testis	317	ZNF510	ENSG00000081386.12	9	0.00410002	0.0533002	13	0.0580076	No	No
Testis	317	ZNF782	ENSG00000196597.11	9	0.000695522	0.00973731	14	0.0145422	Yes	No
Testis	317	MFSD14C	ENSG00000196312.12	9	1.16894e-08	1.63651e-07	14	7.569e-07	Yes	Yes
Testis	317	NUTM2G	ENSG00000188152.12	9	0.00032685	0.00424905	13	0.0075611	Yes	Yes
Testis	317	CTSV	ENSG00000136943.10	9	0.000313165	0.00407115	13	0.00731523	Yes	Yes
Testis	317	RP11-498P14.3	ENSG00000242375.1	9	0.00060345	0.00784485	13	0.0122607	Yes	No
Testis	317	RP11-498P14.4	ENSG00000235494.1	9	8.05407e-19	1.04703e-17	13	1.25907e-16	Yes	Yes
Testis	317	RP11-498P14.5	ENSG00000203279.3	9	9.15666e-56	1.19037e-54	13	1.1856e-52	Yes	Yes
Testis	317	CCDC180	ENSG00000197816.13	9	5.22595e-10	7.83892e-09	15	4.23824e-08	Yes	Yes
Testis	317	TDRD7	ENSG00000196116.7	9	0.00450087	0.067513	15	0.0716046	No	No
Testis	317	TMOD1	ENSG00000136842.13	9	1.12905e-07	1.80649e-06	16	7.23986e-06	Yes	Yes
Testis	317	TSTD2	ENSG00000136925.14	9	0.000947081	0.0151533	16	0.0205197	Yes	No
Testis	317	NCBP1	ENSG00000136937.12	9	0.000543356	0.00869369	16	0.0132947	Yes	No
Testis	317	XPA	ENSG00000136936.10	9	0.00153211	0.0260459	17	0.0316897	Yes	No
Testis	317	RP11-546O6.4	ENSG00000260677.1	9	1.9926e-05	0.000338742	17	0.000892558	Yes	Yes
Testis	317	FOXE1	ENSG00000178919.8	9	8.36169e-51	1.42149e-49	17	1.0747e-47	Yes	Yes
Testis	317	TRMO	ENSG00000136932.13	9	1.05778e-57	1.904e-56	18	2.20287e-54	Yes	Yes
Testis	317	HEMGN	ENSG00000136929.12	9	1.46065e-05	0.000262916	18	0.000711841	Yes	Yes
Testis	317	ANP32B	ENSG00000136938.8	9	0.00129179	0.0245441	19	0.0301752	Yes	No
Testis	317	NANS	ENSG00000095380.10	9	1.88048e-16	3.57291e-15	19	3.47698e-14	Yes	Yes
Testis	317	TRIM14	ENSG00000106785.14	9	7.61632e-05	0.0014471	19	0.00313635	Yes	Yes
Testis	317	CORO2A	ENSG00000106789.12	9	2.3045e-08	4.37855e-07	19	1.912e-06	Yes	Yes
Testis	317	TBC1D2	ENSG00000095383.19	9	4.77769e-09	9.07761e-08	19	4.32598e-07	Yes	Yes
Testis	317	GABBR2	ENSG00000136928.6	9	0.000199962	0.00419921	21	0.007494	Yes	Yes
Testis	317	ANKS6	ENSG00000165138.17	9	3.5931e-09	6.46759e-08	18	3.13565e-07	Yes	Yes
Testis	317	GALNT12	ENSG00000119514.6	9	0.00266199	0.0452538	17	0.0503142	No	No
Testis	317	COL15A1	ENSG00000204291.10	9	4.8262e-05	0.000820454	17	0.00193743	Yes	Yes
Testis	317	TGFBR1	ENSG00000106799.12	9	0.00137835	0.0220535	16	0.0277021	Yes	No
Testis	317	RP11-96L7.2	ENSG00000227269.1	9	0.0029241	0.0467856	16	0.0517961	No	No
Testis	317	ALG2	ENSG00000119523.9	9	0.000167775	0.0026844	16	0.00522096	Yes	Yes
Testis	317	SEC61B	ENSG00000106803.9	9	0.000648817	0.0103811	16	0.0152844	Yes	No
Testis	317	NAMA	ENSG00000271086.5	9	0.00196136	0.0294204	15	0.0350329	Yes	No
Testis	317	RP11-547C13.1	ENSG00000234860.1	9	0.00448006	0.0627208	14	0.0670497	No	No
Testis	317	RP11-554F20.1	ENSG00000237461.1	9	1.38094e-07	2.0714e-06	15	8.23242e-06	Yes	Yes
Testis	317	NR4A3	ENSG00000119508.17	9	0.000343315	0.00480642	14	0.00834196	Yes	Yes
Testis	317	STX17	ENSG00000136874.10	9	1.33333e-15	1.86667e-14	14	1.71665e-13	Yes	Yes
Testis	317	ERP44	ENSG00000023318.7	9	0.00103266	0.0144573	14	0.0197831	Yes	No
Testis	317	INVS	ENSG00000119509.12	9	0.00187251	0.0280876	15	0.0337063	Yes	No
Testis	317	TEX10	ENSG00000136891.13	9	1.49292e-05	0.000209009	14	0.000579169	Yes	Yes
Testis	317	MSANTD3	ENSG00000066697.14	9	2.1538e-05	0.000301532	14	0.000804977	Yes	Yes
Testis	317	TMEFF1	ENSG00000241697.4	9	0.00160421	0.0240631	15	0.0297067	Yes	No
Testis	317	MURC	ENSG00000170681.6	9	0.00319686	0.0479529	15	0.0528891	No	No
Testis	317	PLPPR1	ENSG00000148123.14	9	0.000204608	0.00491058	24	0.00848801	Yes	Yes
Testis	317	BAAT	ENSG00000136881.11	9	0.000347555	0.00799376	23	0.0124487	Yes	No
Testis	317	MRPL50	ENSG00000136897.7	9	0.000125054	0.00287623	23	0.00553222	Yes	Yes
Testis	317	ZNF189	ENSG00000136870.10	9	0.00131817	0.0303179	23	0.0358944	Yes	No
Testis	317	ALDOB	ENSG00000136872.17	9	3.53884e-10	8.13933e-09	23	4.39377e-08	Yes	Yes
Testis	317	TMEM246	ENSG00000165152.8	9	0.0010292	0.0236715	23	0.0293101	Yes	No
Testis	317	RNF20	ENSG00000155827.11	9	0.000375913	0.008646	23	0.0132332	Yes	No
Testis	317	GRIN3A	ENSG00000198785.4	9	0.00188698	0.0490615	26	0.0539455	No	No
Testis	317	PPP3R2	ENSG00000188386.6	9	4.98449e-15	1.14643e-13	23	9.95167e-13	Yes	Yes
Testis	317	CYLC2	ENSG00000155833.14	9	1.27844e-10	3.45178e-09	27	1.94954e-08	Yes	Yes
Testis	317	LINC01492	ENSG00000225564.6	9	4.78011e-09	1.33843e-07	28	6.25348e-07	Yes	Yes
Testis	317	RP11-436F21.1	ENSG00000226566.2	9	5.08608e-17	1.27152e-15	25	1.27979e-14	Yes	Yes
Testis	317	SMC2-AS1	ENSG00000270332.1	9	2.41116e-18	5.78679e-17	24	6.47601e-16	Yes	Yes
Testis	317	SMC2	ENSG00000136824.18	9	0.000208263	0.00499832	24	0.00860978	Yes	Yes
Testis	317	OR13D1	ENSG00000179055.6	9	4.08439e-08	8.98566e-07	22	3.76176e-06	Yes	Yes
Testis	317	NIPSNAP3A	ENSG00000136783.9	9	2.68347e-13	5.90363e-12	22	4.41529e-11	Yes	Yes
Testis	317	NIPSNAP3B	ENSG00000165028.11	9	0.00175349	0.0385768	22	0.0439529	Yes	No
Testis	317	ABCA1	ENSG00000165029.15	9	0.000430969	0.00991228	23	0.014737	Yes	No
Testis	317	RP11-217B7.3	ENSG00000230013.1	9	1.3929e-23	2.9251e-22	21	4.92344e-21	Yes	Yes
Testis	317	SLC44A1	ENSG00000070214.15	9	5.34715e-20	1.1229e-18	21	1.46322e-17	Yes	Yes
Testis	317	FSD1L	ENSG00000106701.11	9	0.000833014	0.0166603	20	0.0221185	Yes	No
Testis	317	FKTN	ENSG00000106692.13	9	0.000670336	0.0134067	20	0.0186677	Yes	No
Testis	317	TAL2	ENSG00000186051.6	9	2.63849e-07	5.01312e-06	19	1.87098e-05	Yes	Yes
Testis	317	TMEM38B	ENSG00000095209.11	9	4.63246e-09	8.80167e-08	19	4.20673e-07	Yes	Yes
Testis	317	LINC01505	ENSG00000234323.6	9	0.00136762	0.0328229	24	0.0383539	Yes	No
Testis	317	RP11-308N19.3	ENSG00000237062.1	9	1.17265e-16	1.9935e-15	17	1.98059e-14	Yes	Yes
Testis	317	ZNF462	ENSG00000148143.12	9	0.00178742	0.033961	19	0.0394629	Yes	No
Testis	317	RAD23B	ENSG00000119318.12	9	4.0327e-05	0.000806541	20	0.0019089	Yes	Yes
Testis	317	LINC01509	ENSG00000226825.1	9	7.65443e-05	0.00153089	20	0.00328612	Yes	Yes
Testis	317	KLF4	ENSG00000136826.14	9	0.00202515	0.040503	20	0.0457832	Yes	No
Testis	317	ACTL7B	ENSG00000148156.7	9	2.03522e-06	4.47749e-05	22	0.000142677	Yes	Yes
Testis	317	ACTL7A	ENSG00000187003.6	9	1.65492e-06	3.64082e-05	22	0.000117902	Yes	Yes
Testis	317	IKBKAP	ENSG00000070061.14	9	1.23945e-08	2.85075e-07	23	1.27275e-06	Yes	Yes
Testis	317	FAM206A	ENSG00000119328.11	9	4.89152e-05	0.00107613	22	0.00243839	Yes	Yes
Testis	317	CTNNAL1	ENSG00000119326.14	9	2.21445e-05	0.000509324	23	0.00128004	Yes	Yes
Testis	317	TMEM245	ENSG00000106771.12	9	0.000437065	0.0100525	23	0.0149031	Yes	No
Testis	317	FRRS1L	ENSG00000260230.2	9	3.84911e-20	8.46804e-19	22	1.11679e-17	Yes	Yes
Testis	317	EPB41L4B	ENSG00000095203.14	9	0.00492708	0.113323	23	0.115898	No	No
Testis	317	PTPN3	ENSG00000070159.13	9	9.84923e-05	0.00236381	24	0.00471118	Yes	Yes
Testis	317	PALM2	ENSG00000243444.7	9	0.000730881	0.0197338	27	0.025327	Yes	No
Testis	317	AKAP2	ENSG00000241978.9	9	8.61972e-05	0.00206873	24	0.0042215	Yes	Yes
Testis	317	TXN	ENSG00000136810.12	9	0.000239203	0.00550168	23	0.0092821	Yes	Yes
Testis	317	TXNDC8	ENSG00000204193.10	9	2.19191e-08	5.04139e-07	23	2.1819e-06	Yes	Yes
Testis	317	SVEP1	ENSG00000165124.17	9	2.18127e-05	0.000523504	24	0.00131208	Yes	Yes
Testis	317	MUSK	ENSG00000030304.13	9	9.09631e-17	2.18311e-15	24	2.1631e-14	Yes	Yes
Testis	317	LPAR1	ENSG00000198121.13	9	0.00135093	0.0324224	24	0.0379817	Yes	No
Testis	317	RP11-202G18.1	ENSG00000227531.1	9	7.01774e-12	1.68426e-10	24	1.08869e-09	Yes	Yes
Testis	317	OR2K2	ENSG00000171133.2	9	0.00492763	0.108408	22	0.111109	No	No
Testis	317	KIAA0368	ENSG00000136813.14	9	5.65029e-09	1.29957e-07	23	6.08678e-07	Yes	Yes
Testis	317	ZNF483	ENSG00000173258.12	9	0.00159338	0.0350543	22	0.0405289	Yes	No
Testis	317	PTGR1	ENSG00000106853.18	9	3.84684e-11	8.46306e-10	22	5.12617e-09	Yes	Yes
Testis	317	DNAJC25	ENSG00000059769.19	9	8.51373e-09	1.78788e-07	21	8.22215e-07	Yes	Yes
Testis	317	GNG10	ENSG00000242616.3	9	2.26599e-19	4.53198e-18	20	5.59669e-17	Yes	Yes
Testis	317	C9orf84	ENSG00000165181.16	9	9.26788e-20	1.94625e-18	21	2.48245e-17	Yes	Yes
Testis	317	UGCG	ENSG00000148154.9	9	7.08286e-06	0.000141657	20	0.000407162	Yes	Yes
Testis	317	SUSD1	ENSG00000106868.16	9	3.73257e-07	7.83839e-06	21	2.8322e-05	Yes	Yes
Testis	317	PTBP3	ENSG00000119314.15	9	0.00103006	0.0216313	21	0.0272764	Yes	No
Testis	317	HSDL2	ENSG00000119471.14	9	2.83355e-06	5.95045e-05	21	0.000185258	Yes	Yes
Testis	317	KIAA1958	ENSG00000165185.14	9	0.0012223	0.0268907	22	0.0325193	Yes	No
Testis	317	INIP	ENSG00000148153.13	9	0.00555235	0.116599	21	0.119089	No	No
Testis	317	SNX30	ENSG00000148158.16	9	0.000205356	0.00431248	21	0.00764667	Yes	Yes
Testis	317	SLC46A2	ENSG00000119457.7	9	2.11432e-07	4.22863e-06	20	1.59903e-05	Yes	Yes
Testis	317	ZNF883	ENSG00000228623.5	9	0.000594547	0.0118909	20	0.0170153	Yes	No
Testis	317	ZFP37	ENSG00000136866.13	9	0.00116027	0.022045	19	0.0276982	Yes	No
Testis	317	FAM225B	ENSG00000225684.3	9	5.90328e-39	1.12162e-37	19	4.39216e-36	Yes	Yes
Testis	317	FAM225A	ENSG00000231528.2	9	5.17516e-11	9.8328e-10	19	5.89351e-09	Yes	Yes
Testis	317	SLC31A2	ENSG00000136867.10	9	0.000713008	0.0135471	19	0.0188118	Yes	No
Testis	317	FKBP15	ENSG00000119321.8	9	0.000179278	0.00358555	20	0.00660856	Yes	Yes
Testis	317	SLC31A1	ENSG00000136868.10	9	8.05369e-05	0.00161074	20	0.00342639	Yes	Yes
Testis	317	CDC26	ENSG00000176386.8	9	3.29741e-16	6.26508e-15	19	5.97753e-14	Yes	Yes
Testis	317	PRPF4	ENSG00000136875.12	9	9.82016e-26	1.96403e-24	20	3.76188e-23	Yes	Yes
Testis	317	RNF183	ENSG00000165188.13	9	0.00063367	0.0126734	20	0.0178841	Yes	No
Testis	317	WDR31	ENSG00000148225.15	9	0.000100271	0.00200541	20	0.00411649	Yes	Yes
Testis	317	BSPRY	ENSG00000119411.10	9	0.00017103	0.00342061	20	0.00636757	Yes	Yes
Testis	317	HDHD3	ENSG00000119431.9	9	4.53781e-09	8.62183e-08	19	4.12422e-07	Yes	Yes
Testis	317	ALAD	ENSG00000148218.15	9	0.00284584	0.054071	19	0.0587682	No	No
Testis	317	POLE3	ENSG00000148229.12	9	0.000979576	0.0186119	19	0.0241593	Yes	No
Testis	317	C9orf43	ENSG00000157653.11	9	1.24346e-83	2.36258e-82	19	1.08244e-79	Yes	Yes
Testis	317	RGS3	ENSG00000138835.22	9	0.000202737	0.00425748	21	0.00757019	Yes	Yes
Testis	317	RP11-168K11.3	ENSG00000233817.1	9	0.000374573	0.00711689	19	0.0113541	Yes	No
Testis	317	RP11-18B16.2	ENSG00000227482.1	9	0.000785766	0.0157153	20	0.0211073	Yes	No
Testis	317	ZNF618	ENSG00000157657.14	9	0.00013218	0.00277577	21	0.00536919	Yes	Yes
Testis	317	AMBP	ENSG00000106927.11	9	0.000204136	0.00387859	19	0.00703936	Yes	Yes
Testis	317	KIF12	ENSG00000136883.13	9	3.7805e-06	7.18295e-05	19	0.000219895	Yes	Yes
Testis	317	COL27A1	ENSG00000196739.14	9	0.000848308	0.0178145	21	0.0233103	Yes	No
Testis	317	ORM1	ENSG00000229314.5	9	1.50536e-34	2.86018e-33	19	8.93876e-32	Yes	Yes
Testis	317	ORM2	ENSG00000228278.3	9	1.17984e-07	2.24169e-06	19	8.85695e-06	Yes	Yes
Testis	317	AKNA	ENSG00000106948.16	9	2.54677e-07	5.09353e-06	20	1.89913e-05	Yes	Yes
Testis	317	RP11-9M16.2	ENSG00000235119.1	9	0.000672353	0.0127747	19	0.0179804	Yes	No
Testis	317	WHRN	ENSG00000095397.13	9	2.85797e-06	6.00173e-05	21	0.000186728	Yes	Yes
Testis	317	ATP6V1G1	ENSG00000136888.6	9	0.000572931	0.0120316	21	0.0171693	Yes	No
Testis	317	TMEM268	ENSG00000157693.14	9	0.000366966	0.00770628	21	0.0120898	Yes	No
Testis	317	RP11-402G3.5	ENSG00000230054.2	9	1.00559e-06	2.11174e-05	21	7.12875e-05	Yes	Yes
Testis	317	RP11-402G3.3	ENSG00000230601.6	9	7.89886e-13	1.65876e-11	21	1.19231e-10	Yes	Yes
Testis	317	TNFSF15	ENSG00000181634.7	9	0.00151848	0.0303697	20	0.0359465	Yes	No
Testis	317	TNFSF8	ENSG00000106952.7	9	0.000315058	0.00693127	22	0.0111316	Yes	No
Testis	317	TNC	ENSG00000041982.15	9	2.60574e-37	5.47206e-36	21	1.98032e-34	Yes	Yes
Testis	317	DEC1	ENSG00000173077.14	9	9.79018e-33	2.05594e-31	21	5.87983e-30	Yes	Yes
Testis	317	RP11-284G10.1	ENSG00000228714.2	9	8.69535e-16	1.65212e-14	19	1.52669e-13	Yes	Yes
Testis	317	LINC00474	ENSG00000204148.3	9	0.000332518	0.00665035	20	0.0107703	Yes	No
Testis	317	PAPPA	ENSG00000182752.9	9	0.00214614	0.0472151	22	0.0521934	No	No
Testis	317	ASTN2	ENSG00000148219.16	9	0.000187387	0.00524683	28	0.00894835	Yes	Yes
Testis	317	TRIM32	ENSG00000119401.10	9	0.0010096	0.0171631	17	0.022643	Yes	No
Testis	317	RP11-500B12.1	ENSG00000233569.1	9	2.33943e-09	4.67885e-08	20	2.31597e-07	Yes	Yes
Testis	317	TLR4	ENSG00000136869.13	9	0.000492343	0.00984686	20	0.0146675	Yes	No
Testis	317	RP11-349E4.1	ENSG00000225050.1	9	9.03668e-06	0.00016266	18	0.000461852	Yes	Yes
Testis	317	BRINP1	ENSG00000078725.12	9	0.000501992	0.00853386	17	0.0131002	Yes	No
Testis	317	RP11-295D22.1	ENSG00000260970.1	9	0.00115752	0.0173628	15	0.0228577	Yes	No
Testis	317	LINC01613	ENSG00000261432.1	9	0.000881521	0.0105782	12	0.0155238	Yes	No
Testis	317	RP11-360A18.1	ENSG00000225960.1	9	1.06831e-09	1.28197e-08	12	6.76978e-08	Yes	Yes
Testis	317	CDK5RAP2	ENSG00000136861.17	9	3.5439e-22	4.96146e-21	14	7.73704e-20	Yes	Yes
Testis	317	MEGF9	ENSG00000106780.8	9	0.000671963	0.00873551	13	0.013348	Yes	No
Testis	317	FBXW2	ENSG00000119402.16	9	2.87986e-06	3.45583e-05	12	0.000112394	Yes	Yes
Testis	317	RP11-27I1.4	ENSG00000214654.7	9	6.07911e-05	0.000729493	12	0.00175042	Yes	Yes
Testis	317	PSMD5	ENSG00000095261.13	9	0.000273472	0.00328167	12	0.00615897	Yes	Yes
Testis	317	PHF19	ENSG00000119403.13	9	5.04009e-08	6.04811e-07	12	2.59409e-06	Yes	Yes
Testis	317	TRAF1	ENSG00000056558.10	9	1.28505e-26	1.54206e-25	12	3.1597e-24	Yes	Yes
Testis	317	C5	ENSG00000106804.7	9	2.9704e-07	3.86152e-06	13	1.46967e-05	Yes	Yes
Testis	317	CNTRL	ENSG00000119397.16	9	1.55343e-05	0.00021748	14	0.000600101	Yes	Yes
Testis	317	RAB14	ENSG00000119396.10	9	0.000123558	0.00160625	13	0.00341957	Yes	Yes
Testis	317	GSN	ENSG00000148180.19	9	0.000343792	0.0044693	13	0.00786893	Yes	Yes
Testis	317	STOM	ENSG00000148175.12	9	0.00159134	0.0206875	13	0.026337	Yes	No
Testis	317	DAB2IP	ENSG00000136848.16	9	0.000624632	0.00999411	16	0.01483	Yes	No
Testis	317	TTLL11	ENSG00000175764.14	9	0.000193815	0.00310104	16	0.00588704	Yes	Yes
Testis	317	TTLL11-IT1	ENSG00000237548.1	9	0.00142858	0.0214288	15	0.0270716	Yes	No
Testis	317	NDUFA8	ENSG00000119421.6	9	0.000347317	0.00486244	14	0.00841751	Yes	Yes
Testis	317	MORN5	ENSG00000185681.12	9	1.21301e-07	1.69822e-06	14	6.83104e-06	Yes	Yes
Testis	317	LHX6	ENSG00000106852.15	9	0.00200538	0.0280753	14	0.0336974	Yes	No
Testis	317	RBM18	ENSG00000119446.13	9	0.00177568	0.0230839	13	0.0287394	Yes	No
Testis	317	MRRF	ENSG00000148187.17	9	0.00165781	0.0232094	14	0.0288659	Yes	No
Testis	317	PTGS1	ENSG00000095303.14	9	0.000158734	0.00222228	14	0.00447621	Yes	Yes
Testis	317	RP11-542K23.10	ENSG00000233616.2	9	0.000566224	0.00792713	14	0.012363	Yes	No
Testis	317	OR1J1	ENSG00000136834.3	9	0.00902287	0.12632	14	0.128571	No	No
Testis	317	OR1J2	ENSG00000197233.7	9	0.000246	0.00319801	13	0.0060326	Yes	Yes
Testis	317	OR1J4	ENSG00000239590.1	9	0.000848744	0.0110337	13	0.0160572	Yes	No
Testis	317	OR1N1	ENSG00000171505.5	9	0.00431352	0.0560757	13	0.0606422	No	No
Testis	317	OR1L8	ENSG00000171496.3	9	6.68805e-15	8.69447e-14	13	7.61947e-13	Yes	Yes
Testis	317	OR1Q1	ENSG00000165202.3	9	3.77695e-07	4.91003e-06	13	1.83639e-05	Yes	Yes
Testis	317	OR1L3	ENSG00000171481.3	9	3.07529e-05	0.000399788	13	0.00103426	Yes	Yes
Testis	317	OR5C1	ENSG00000148215.4	9	0.00119999	0.0167998	14	0.0222766	Yes	No
Testis	317	PDCL	ENSG00000136940.13	9	0.00480748	0.0673047	14	0.0714101	No	No
Testis	317	OR1K1	ENSG00000165204.3	9	0.00354431	0.0460761	13	0.0511192	No	No
Testis	317	RC3H2	ENSG00000056586.15	9	0.000148597	0.00208036	14	0.00424107	Yes	Yes
Testis	317	ZBTB6	ENSG00000186130.4	9	0.00215374	0.0279987	13	0.0336195	Yes	No
Testis	317	ZBTB26	ENSG00000171448.8	9	0.000109545	0.00142408	13	0.00309692	Yes	Yes
Testis	317	RABGAP1	ENSG00000011454.16	9	2.20816e-06	3.31223e-05	15	0.000108163	Yes	Yes
Testis	317	STRBP	ENSG00000165209.18	9	0.00322777	0.0484165	15	0.0533182	No	No
Testis	317	CRB2	ENSG00000148204.11	9	0.00011275	0.0015785	14	0.00337096	Yes	Yes
Testis	317	DENND1A	ENSG00000119522.16	9	4.62969e-05	0.00074075	16	0.00177388	Yes	Yes
Testis	317	LHX2	ENSG00000106689.10	9	8.07421e-05	0.000968905	12	0.00222982	Yes	Yes
Testis	317	NEK6	ENSG00000119408.16	9	4.72181e-06	6.61053e-05	14	0.000203897	Yes	Yes
Testis	317	PSMB7	ENSG00000136930.12	9	0.000128842	0.00167495	13	0.00353801	Yes	Yes
Testis	317	ADGRD2	ENSG00000180264.11	9	0.00596665	0.0775665	13	0.0812554	No	No
Testis	317	NR5A1	ENSG00000136931.9	9	0.000633876	0.00824039	13	0.0127498	Yes	No
Testis	317	NR6A1	ENSG00000148200.16	9	0.001161	0.016254	14	0.0216872	Yes	No
Testis	317	OLFML2A	ENSG00000185585.19	9	0.000771294	0.00925552	12	0.0139674	Yes	No
Testis	317	WDR38	ENSG00000136918.7	9	0.00393286	0.0471943	12	0.0521739	No	No
Testis	317	RPL35	ENSG00000136942.14	9	0.00317195	0.0380634	12	0.0434393	Yes	No
Testis	317	ARPC5L	ENSG00000136950.13	9	0.0156579	0.187895	12	0.189051	No	No
Testis	317	GOLGA1	ENSG00000136935.13	9	0.00272191	0.0326629	12	0.0382029	Yes	No
Testis	317	SCAI	ENSG00000173611.17	9	3.50264e-05	0.00049037	14	0.00123661	Yes	Yes
Testis	317	PPP6C	ENSG00000119414.11	9	0.000749999	0.00899999	12	0.0136655	Yes	No
Testis	317	RABEPK	ENSG00000136933.16	9	0.00476037	0.0571245	12	0.0616338	No	No
Testis	317	HSPA5	ENSG00000044574.7	9	0.00106789	0.0117468	11	0.0168637	Yes	No
Testis	317	GAPVD1	ENSG00000165219.21	9	0.00266783	0.0320139	12	0.0375762	Yes	No
Testis	317	MAPKAP1	ENSG00000119487.16	9	0.000810275	0.0121541	15	0.0173032	Yes	No
Testis	317	PBX3	ENSG00000167081.16	9	7.89859e-16	1.26377e-14	16	1.18021e-13	Yes	Yes
Testis	317	RP11-343J18.1	ENSG00000228392.1	9	0.00464584	0.0650418	14	0.0692529	No	No
Testis	317	MVB12B	ENSG00000196814.14	9	0.000434533	0.00651799	15	0.0105934	Yes	No
Testis	317	RP11-205K6.1	ENSG00000233721.1	9	1.39987e-05	0.000209981	15	0.00058151	Yes	Yes
Testis	317	LMX1B	ENSG00000136944.17	9	1.35353e-05	0.000203029	15	0.000564167	Yes	Yes
Testis	317	ZBTB43	ENSG00000169155.9	9	0.0010018	0.015027	15	0.020392	Yes	No
Testis	317	ZBTB34	ENSG00000177125.5	9	0.000498441	0.00747661	15	0.0118063	Yes	No
Testis	317	RALGPS1	ENSG00000136828.18	9	5.3892e-16	9.16163e-15	17	8.64038e-14	Yes	Yes
Testis	317	ANGPTL2	ENSG00000136859.9	9	0.000438072	0.00657108	15	0.0106646	Yes	No
Testis	317	GARNL3	ENSG00000136895.18	9	0.00307913	0.0461869	15	0.0512224	No	No
Testis	317	SLC2A8	ENSG00000136856.17	9	1.10368e-08	1.54515e-07	14	7.17107e-07	Yes	Yes
Testis	317	ZNF79	ENSG00000196152.10	9	7.7284e-40	1.08198e-38	14	4.44989e-37	Yes	Yes
Testis	317	RPL12	ENSG00000197958.12	9	3.19303e-16	4.15093e-15	13	4.01222e-14	Yes	Yes
Testis	317	LRSAM1	ENSG00000148356.13	9	0.00161667	0.0226334	14	0.0282866	Yes	No
Testis	317	FAM129B	ENSG00000136830.11	9	0.00109812	0.0142756	13	0.0195976	Yes	No
Testis	317	STXBP1	ENSG00000136854.19	9	0.000489308	0.0058717	12	0.00976117	Yes	Yes
Testis	317	PTRH1	ENSG00000187024.13	9	0.00241707	0.0290049	12	0.0346101	Yes	No
Testis	317	CFAP157	ENSG00000160401.14	9	0.00192062	0.0211269	11	0.026778	Yes	No
Testis	317	TTC16	ENSG00000167094.15	9	6.13535e-10	6.74889e-09	11	3.66968e-08	Yes	Yes
Testis	317	TOR2A	ENSG00000160404.17	9	0.00041921	0.00461131	11	0.00807243	Yes	Yes
Testis	317	SH2D3C	ENSG00000095370.19	9	0.00271117	0.0298229	11	0.0354193	Yes	No
Testis	317	CDK9	ENSG00000136807.13	9	0.0013551	0.0149061	11	0.0202604	Yes	No
Testis	317	FPGS	ENSG00000136877.14	9	0.000907308	0.00998039	11	0.0148136	Yes	No
Testis	317	ENG	ENSG00000106991.13	9	0.00311197	0.0342317	11	0.0397174	Yes	No
Testis	317	AK1	ENSG00000106992.17	9	0.000383105	0.00421415	11	0.00751559	Yes	Yes
Testis	317	ST6GALNAC6	ENSG00000160408.14	9	0.000368707	0.00405578	11	0.00729463	Yes	Yes
Testis	317	ST6GALNAC4	ENSG00000136840.18	9	0.0159009	0.17491	11	0.176257	No	No
Testis	317	PIP5KL1	ENSG00000167103.11	9	1.12159e-08	1.23375e-07	11	5.79037e-07	Yes	Yes
Testis	317	DPM2	ENSG00000136908.17	9	8.69774e-05	0.000869774	10	0.00203626	Yes	Yes
Testis	317	FAM102A	ENSG00000167106.11	9	0.000369874	0.00406862	11	0.00731126	Yes	Yes
Testis	317	NAIF1	ENSG00000171169.8	9	0.00689612	0.0689612	10	0.0730188	No	No
Testis	317	SLC25A25	ENSG00000148339.12	9	0.00279085	0.0279085	10	0.0335307	Yes	No
Testis	317	PTGES2	ENSG00000148334.14	9	0.00193448	0.0193448	10	0.0249311	Yes	No
Testis	317	PTGES2-AS1	ENSG00000232850.3	9	7.97607e-09	7.97607e-08	10	3.82651e-07	Yes	Yes
Testis	317	LCN2	ENSG00000148346.11	9	0.0152588	0.152588	10	0.154332	No	No
Testis	317	C9orf16	ENSG00000171159.4	9	0.00179162	0.0179162	10	0.0234207	Yes	No
Testis	317	CIZ1	ENSG00000148337.20	9	0.00106132	0.0116745	11	0.0167895	Yes	No
Testis	317	DNM1	ENSG00000106976.20	9	2.53775e-07	2.79153e-06	11	1.08405e-05	Yes	Yes
Testis	317	GOLGA2	ENSG00000167110.17	9	2.58927e-05	0.000284819	11	0.000764547	Yes	Yes
Testis	317	SWI5	ENSG00000175854.11	9	0.000181851	0.00200036	11	0.00410796	Yes	Yes
Testis	317	TRUB2	ENSG00000167112.9	9	2.26481e-05	0.000249129	11	0.000678201	Yes	Yes
Testis	317	COQ4	ENSG00000167113.10	9	0.00137422	0.0151164	11	0.0204806	Yes	No
Testis	317	SLC27A4	ENSG00000167114.12	9	1.27496e-64	1.40246e-63	11	2.4339e-61	Yes	Yes
Testis	317	URM1	ENSG00000167118.10	9	0.000582576	0.00640834	11	0.0104448	Yes	No
Testis	317	MIR219A2	ENSG00000207955.5	9	0.00210281	0.0231309	11	0.0287807	Yes	No
Testis	317	CERCAM	ENSG00000167123.18	9	4.4781e-06	4.92591e-05	11	0.00015571	Yes	Yes
Testis	317	ODF2	ENSG00000136811.16	9	0.000195232	0.00214755	11	0.00435526	Yes	Yes
Testis	317	GLE1	ENSG00000119392.14	9	0.00143306	0.0171968	12	0.0226861	Yes	No
Testis	317	SPTAN1	ENSG00000197694.15	9	0.00504188	0.0605026	12	0.0648934	No	No
Testis	317	WDR34	ENSG00000119333.11	9	0.000138614	0.00166337	12	0.00351713	Yes	Yes
Testis	317	SET	ENSG00000119335.16	9	0.000521219	0.00625463	12	0.0102578	Yes	No
Testis	317	PKN3	ENSG00000160447.6	9	0.00140775	0.016893	12	0.0223794	Yes	No
Testis	317	ZDHHC12	ENSG00000160446.18	9	0.000488771	0.00586526	12	0.00975471	Yes	Yes
Testis	317	ZER1	ENSG00000160445.10	9	0.0029946	0.0389298	13	0.0442978	Yes	No
Testis	317	TBC1D13	ENSG00000107021.15	9	0.000923881	0.0120105	13	0.0171477	Yes	No
Testis	317	ENDOG	ENSG00000167136.6	9	2.50932e-16	3.26212e-15	13	3.184e-14	Yes	Yes
Testis	317	SPOUT1	ENSG00000198917.12	9	1.48401e-09	1.92921e-08	13	9.97164e-08	Yes	Yes
Testis	317	KYAT1	ENSG00000171097.13	9	3.90626e-05	0.000546876	14	0.00136217	Yes	Yes
Testis	317	LRRC8A	ENSG00000136802.11	9	5.10751e-10	7.15052e-09	14	3.87977e-08	Yes	Yes
Testis	317	PHYHD1	ENSG00000175287.18	9	1.04096e-08	1.45734e-07	14	6.79103e-07	Yes	Yes
Testis	317	DOLK	ENSG00000175283.7	9	0.00255868	0.0358215	14	0.0412714	Yes	No
Testis	317	NUP188	ENSG00000095319.14	9	0.00271531	0.0407296	15	0.0460008	Yes	No
Testis	317	RP11-167N5.5	ENSG00000267834.1	9	0.00110015	0.0154022	14	0.0207818	Yes	No
Testis	317	SH3GLB2	ENSG00000148341.17	9	0.000251625	0.00352275	14	0.00651904	Yes	Yes
Testis	317	MIGA2	ENSG00000148343.18	9	3.71198e-10	5.19677e-09	14	2.86654e-08	Yes	Yes
Testis	317	DOLPP1	ENSG00000167130.17	9	0.000859292	0.0120301	14	0.0171693	Yes	No
Testis	317	CRAT	ENSG00000095321.16	9	7.28298e-05	0.00101962	14	0.00232736	Yes	Yes
Testis	317	PTPA	ENSG00000119383.19	9	1.16691e-08	1.63367e-07	14	7.55739e-07	Yes	Yes
Testis	317	RP11-247A12.7	ENSG00000268707.1	9	7.82569e-22	1.17385e-20	15	1.78557e-19	Yes	Yes
Testis	317	IER5L	ENSG00000188483.7	9	0.00158803	0.0238204	15	0.0294579	Yes	No
Testis	317	RP11-344B5.2	ENSG00000224307.1	9	2.47984e-05	0.000371976	15	0.000970969	Yes	Yes
Testis	317	C9orf106	ENSG00000179082.3	9	0.00173606	0.026041	15	0.0316874	Yes	No
Testis	317	LINC01503	ENSG00000233901.5	9	0.00307955	0.0492728	16	0.0541284	No	No
Testis	317	RP11-65J3.3	ENSG00000230676.1	9	0.000128162	0.00205059	16	0.00419382	Yes	Yes
Testis	317	RP11-65J3.2	ENSG00000226355.1	9	0.000284318	0.00454909	16	0.00798181	Yes	Yes
Testis	317	RP11-65J3.14	ENSG00000261334.1	9	0.00142723	0.0228357	16	0.0285001	Yes	No
Testis	317	RP11-492E3.2	ENSG00000227619.1	9	2.6671e-05	0.000453408	17	0.00115459	Yes	Yes
Testis	317	NTMT1	ENSG00000148335.14	9	0.00118462	0.0213231	18	0.0269634	Yes	No
Testis	317	C9orf50	ENSG00000179058.6	9	8.27336e-05	0.00140647	17	0.00306618	Yes	Yes
Testis	317	ASB6	ENSG00000148331.11	9	0.00279252	0.0474729	17	0.052448	No	No
Testis	317	PRRX2	ENSG00000167157.10	9	0.000960271	0.0172849	18	0.0227787	Yes	No
Testis	317	PTGES	ENSG00000148344.10	9	0.00216441	0.0389594	18	0.0443205	Yes	No
Testis	317	TOR1B	ENSG00000136816.15	9	0.00159353	0.0286835	18	0.0342998	Yes	No
Testis	317	TOR1A	ENSG00000136827.11	9	2.55114e-06	4.59206e-05	18	0.000146063	Yes	Yes
Testis	317	C9orf78	ENSG00000136819.15	9	0.000518577	0.00933438	18	0.0140651	Yes	No
Testis	317	USP20	ENSG00000136878.12	9	1.61996e-10	3.07792e-09	19	1.74571e-08	Yes	Yes
Testis	317	FNBP1	ENSG00000187239.16	9	0.000795876	0.0159175	20	0.0213289	Yes	No
Testis	317	RP11-138E2.1	ENSG00000270755.1	9	2.16328e-05	0.000432656	20	0.00110778	Yes	Yes
Testis	317	GPR107	ENSG00000148358.19	9	0.00211447	0.0444038	21	0.0495326	Yes	No
Testis	317	NCS1	ENSG00000107130.9	9	7.04664e-05	0.00140933	20	0.00307098	Yes	Yes
Testis	317	HMCN2	ENSG00000148357.16	9	3.1047e-05	0.000651987	21	0.0015884	Yes	Yes
Testis	317	ASS1	ENSG00000130707.17	9	0.00189699	0.0379398	20	0.0433284	Yes	No
Testis	317	FUBP3	ENSG00000107164.15	9	0.00116401	0.0232802	20	0.0289351	Yes	No
Testis	317	PRDM12	ENSG00000130711.3	9	0.000206584	0.00413168	20	0.00739846	Yes	Yes
Testis	317	EXOSC2	ENSG00000130713.15	9	0.00343956	0.0687912	20	0.0728557	No	No
Testis	317	ABL1	ENSG00000097007.17	9	0.000226289	0.00497835	22	0.00858313	Yes	Yes
Testis	317	QRFP	ENSG00000188710.2	9	7.48891e-05	0.00142289	19	0.00309462	Yes	Yes
Testis	317	FIBCD1	ENSG00000130720.12	9	2.38623e-07	4.53383e-06	19	1.70543e-05	Yes	Yes
Testis	317	LAMC3	ENSG00000050555.17	9	1.83521e-06	3.4869e-05	19	0.000113338	Yes	Yes
Testis	317	AIF1L	ENSG00000126878.12	9	1.85245e-35	3.51966e-34	19	1.15513e-32	Yes	Yes
Testis	317	NUP214	ENSG00000126883.16	9	0.000132364	0.00251492	19	0.00494947	Yes	Yes
Testis	317	FAM78A	ENSG00000126882.12	9	0.000996271	0.0179329	18	0.0234412	Yes	No
Testis	317	PLPP7	ENSG00000160539.4	9	0.000116132	0.00209038	18	0.00425733	Yes	Yes
Testis	317	PRRC2B	ENSG00000130723.18	9	9.58804e-06	0.000182173	19	0.000511661	Yes	Yes
Testis	317	POMT1	ENSG00000130714.15	9	7.96854e-06	0.000143434	18	0.000411855	Yes	Yes
Testis	317	UCK1	ENSG00000130717.12	9	0.000377745	0.0067994	18	0.0109613	Yes	No
Testis	317	RP11-40A7.2	ENSG00000283526.1	9	0.000327586	0.00589654	18	0.00979393	Yes	Yes
Testis	317	RAPGEF1	ENSG00000107263.18	9	0.000782147	0.0148608	19	0.0202144	Yes	No
Testis	317	RP11-323H21.3	ENSG00000236687.1	9	0.000152715	0.00259615	17	0.00507791	Yes	Yes
Testis	317	MED27	ENSG00000160563.13	9	0.00033452	0.0066904	20	0.0108237	Yes	No
Testis	317	NTNG2	ENSG00000196358.10	9	0.000139072	0.00250329	18	0.00492956	Yes	Yes
Testis	317	SETX	ENSG00000107290.13	9	0.000998504	0.0199701	20	0.0255658	Yes	No
Testis	317	TTF1	ENSG00000125482.12	9	0.0043234	0.0821446	19	0.0856907	No	No
Testis	317	CFAP77	ENSG00000188523.8	9	0.00040673	0.00854134	21	0.0131099	Yes	No
Testis	317	BARHL1	ENSG00000125492.9	9	0.000515458	0.0103092	20	0.015199	Yes	No
Testis	317	DDX31	ENSG00000125485.17	9	4.41949e-11	9.28092e-10	21	5.58464e-09	Yes	Yes
Testis	317	GTF3C4	ENSG00000125484.11	9	0.00130283	0.0273595	21	0.0329938	Yes	No
Testis	317	AK8	ENSG00000165695.9	9	3.39268e-46	7.80316e-45	23	4.45773e-43	Yes	Yes
Testis	317	SPACA9	ENSG00000165698.15	9	9.81018e-05	0.00206014	21	0.00420958	Yes	Yes
Testis	317	TSC1	ENSG00000165699.13	9	0.000187287	0.00412031	22	0.00738273	Yes	Yes
Testis	317	GFI1B	ENSG00000165702.13	9	1.00485e-19	2.21066e-18	22	2.80253e-17	Yes	Yes
Testis	317	GTF3C5	ENSG00000148308.17	9	2.68475e-05	0.000617492	23	0.00151532	Yes	Yes
Testis	317	CEL	ENSG00000170835.14	9	0.00166043	0.0381899	23	0.0435598	Yes	No
Testis	317	RALGDS	ENSG00000160271.14	9	4.72263e-06	0.000113343	24	0.000332837	Yes	Yes
Testis	317	GBGT1	ENSG00000148288.11	9	9.37852e-05	0.00225085	24	0.004525	Yes	Yes
Testis	317	OBP2B	ENSG00000171102.14	9	8.08273e-05	0.00193985	24	0.00400128	Yes	Yes
Testis	317	ABO	ENSG00000175164.13	9	5.83424e-15	1.40022e-13	24	1.20632e-12	Yes	Yes
Testis	317	SURF6	ENSG00000148296.6	9	8.89102e-11	2.13385e-09	24	1.23409e-08	Yes	Yes
Testis	317	MED22	ENSG00000148297.15	9	4.06431e-05	0.000975435	24	0.00224237	Yes	Yes
Testis	317	RPL7A	ENSG00000148303.16	9	4.81818e-05	0.00115636	24	0.00259172	Yes	Yes
Testis	317	SURF1	ENSG00000148290.9	9	5.51243e-11	1.32298e-09	24	7.79298e-09	Yes	Yes
Testis	317	SURF2	ENSG00000148291.9	9	2.71444e-06	6.51465e-05	24	0.000201183	Yes	Yes
Testis	317	SURF4	ENSG00000148248.13	9	0.000153281	0.00367873	24	0.00674619	Yes	Yes
Testis	317	STKLD1	ENSG00000198870.7	9	4.6175e-19	1.1082e-17	24	1.32845e-16	Yes	Yes
Testis	317	REXO4	ENSG00000148300.11	9	3.82165e-11	9.17195e-10	24	5.52342e-09	Yes	Yes
Testis	317	ADAMTS13	ENSG00000160323.18	9	3.53988e-05	0.000849571	24	0.00199651	Yes	Yes
Testis	317	CACFD1	ENSG00000160325.14	9	3.98127e-08	9.55505e-07	24	3.98556e-06	Yes	Yes
Testis	317	SLC2A6	ENSG00000160326.13	9	0.0012728	0.0305472	24	0.0361305	Yes	No
Testis	317	TMEM8C	ENSG00000187616.4	9	3.99213e-06	9.58111e-05	24	0.000286122	Yes	Yes
Testis	317	ADAMTSL2	ENSG00000197859.9	9	9.79768e-05	0.00244942	25	0.00484428	Yes	Yes
Testis	317	FAM163B	ENSG00000196990.8	9	2.39166e-13	5.73999e-12	24	4.29571e-11	Yes	Yes
Testis	317	DBH	ENSG00000123454.10	9	0.00018168	0.00454199	25	0.00797241	Yes	Yes
Testis	317	SARDH	ENSG00000123453.17	9	6.58547e-06	0.000171222	26	0.000483645	Yes	Yes
Testis	317	VAV2	ENSG00000160293.16	9	5.87454e-06	0.000164487	28	0.000466634	Yes	Yes
Testis	317	LINC00094	ENSG00000235106.9	9	0.000111309	0.00289403	26	0.00555851	Yes	Yes
Testis	317	BRD3	ENSG00000169925.16	9	1.43161e-13	3.86534e-12	27	2.93786e-11	Yes	Yes
Testis	317	WDR5	ENSG00000196363.9	9	1.98274e-26	5.35339e-25	27	1.06086e-23	Yes	Yes
Testis	317	LL09NC01-139C3.1	ENSG00000273473.1	9	0.000468151	0.0126401	27	0.0178553	Yes	No
Testis	317	RP11-145E17.2	ENSG00000223729.1	9	0.000855763	0.0231056	27	0.0287633	Yes	No
Testis	317	RXRA	ENSG00000186350.9	9	0.000975506	0.0273142	28	0.0329496	Yes	No
Testis	317	RP11-473E2.2	ENSG00000223795.2	9	0.00028249	0.00762723	27	0.0119962	Yes	No
Testis	317	RP11-473E2.4	ENSG00000228877.2	9	5.62745e-05	0.00151941	27	0.00326547	Yes	Yes
Testis	317	COL5A1	ENSG00000130635.15	9	4.76753e-06	0.000133491	28	0.000386356	Yes	Yes
Testis	317	FCN2	ENSG00000160339.15	9	8.20027e-06	0.000205007	25	0.00056911	Yes	Yes
Testis	317	FCN1	ENSG00000085265.10	9	0.000190743	0.00476857	25	0.00828567	Yes	Yes
Testis	317	RP11-447M12.2	ENSG00000236403.1	9	0.0003964	0.00990999	25	0.0147357	Yes	No
Testis	317	OLFM1	ENSG00000130558.19	9	0.000203375	0.00508438	25	0.00873063	Yes	Yes
Testis	317	RP11-555H7.2	ENSG00000235572.1	9	0.000146046	0.00350511	24	0.00649497	Yes	Yes
Testis	317	PPP1R26	ENSG00000196422.10	9	0.00016311	0.00407775	25	0.00732365	Yes	Yes
Testis	317	C9orf116	ENSG00000160345.12	9	7.08387e-05	0.00177097	25	0.00370801	Yes	Yes
Testis	317	MRPS2	ENSG00000122140.10	9	1.09549e-08	2.73872e-07	25	1.2268e-06	Yes	Yes
Testis	317	LCN1	ENSG00000160349.9	9	3.29258e-05	0.000823145	25	0.00194269	Yes	Yes
Testis	317	OBP2A	ENSG00000122136.13	9	2.61969e-33	6.28724e-32	24	1.84179e-30	Yes	Yes
Testis	317	PAEP	ENSG00000122133.16	9	2.41094e-05	0.000578625	24	0.00143113	Yes	Yes
Testis	317	GLT6D1	ENSG00000204007.6	9	1.17525e-53	2.8206e-52	24	2.39312e-50	Yes	Yes
Testis	317	LCN9	ENSG00000148386.9	9	0.000147631	0.00354313	24	0.00654988	Yes	Yes
Testis	317	SOHLH1	ENSG00000165643.10	9	0.000508386	0.0122013	24	0.0173607	Yes	No
Testis	317	KCNT1	ENSG00000107147.12	9	6.46751e-08	1.61688e-06	25	6.53253e-06	Yes	Yes
Testis	317	CAMSAP1	ENSG00000130559.18	9	0.000101755	0.00244212	24	0.00483194	Yes	Yes
Testis	317	UBAC1	ENSG00000130560.8	9	0.000445881	0.0102553	23	0.01514	Yes	No
Testis	317	NACC2	ENSG00000148411.7	9	0.000313845	0.00721843	23	0.0114841	Yes	No
Testis	317	RP11-83N9.5	ENSG00000260193.1	9	9.80706e-13	2.15755e-11	22	1.53542e-10	Yes	Yes
Testis	317	C9orf69	ENSG00000238227.7	9	1.75542e-06	3.86193e-05	22	0.000124499	Yes	Yes
Testis	317	RP11-83N9.6	ENSG00000275329.1	9	6.80686e-05	0.00149751	22	0.00322718	Yes	Yes
Testis	317	LHX3	ENSG00000107187.15	9	3.97037e-06	8.33779e-05	21	0.000251749	Yes	Yes
Testis	317	QSOX2	ENSG00000165661.16	9	3.31677e-07	6.96521e-06	21	2.54075e-05	Yes	Yes
Testis	317	CCDC187	ENSG00000260220.6	9	0.00163067	0.0342441	21	0.0397298	Yes	No
Testis	317	DKFZP434A062	ENSG00000262075.3	9	0.000228422	0.00456844	20	0.00801085	Yes	Yes
Testis	317	GPSM1	ENSG00000160360.12	9	0.00176963	0.0371623	21	0.0425849	Yes	No
Testis	317	DNLZ	ENSG00000213221.4	9	1.2304e-16	2.4608e-15	20	2.42773e-14	Yes	Yes
Testis	317	CARD9	ENSG00000187796.13	9	9.19536e-20	1.83907e-18	20	2.35229e-17	Yes	Yes
Testis	317	SNAPC4	ENSG00000165684.4	9	4.53926e-06	9.53245e-05	21	0.000284854	Yes	Yes
Testis	317	SDCCAG3	ENSG00000165689.16	9	6.56823e-11	1.31365e-09	20	7.74794e-09	Yes	Yes
Testis	317	PMPCA	ENSG00000165688.11	9	0.000100914	0.00201828	20	0.00413845	Yes	Yes
Testis	317	INPP5E	ENSG00000148384.12	9	6.41099e-27	1.2822e-25	20	2.63153e-24	Yes	Yes
Testis	317	SEC16A	ENSG00000148396.18	9	1.49544e-06	2.99088e-05	20	9.83707e-05	Yes	Yes
Testis	317	C9orf163	ENSG00000196366.3	9	0.000771929	0.0154386	20	0.0208247	Yes	No
Testis	317	NOTCH1	ENSG00000148400.9	9	0.000350453	0.00700906	20	0.0112261	Yes	No
Testis	317	LINC01451	ENSG00000279141.3	9	0.000731891	0.0139059	19	0.0192041	Yes	No
Testis	317	EGFL7	ENSG00000172889.15	9	0.000103779	0.00186802	18	0.00388106	Yes	Yes
Testis	317	AGPAT2	ENSG00000169692.12	9	3.87417e-30	6.97351e-29	18	1.71773e-27	Yes	Yes
Testis	317	FAM69B	ENSG00000165716.10	9	0.000474082	0.00853347	18	0.0131002	Yes	No
Testis	317	LCN10	ENSG00000187922.13	9	0.00111566	0.020082	18	0.0256846	Yes	No
Testis	317	LCN6	ENSG00000267206.5	9	0.000412645	0.00742761	18	0.0117468	Yes	No
Testis	317	LCN8	ENSG00000204001.9	9	0.00148235	0.0266823	18	0.0323074	Yes	No
Testis	317	LCN15	ENSG00000177984.6	9	0.000937781	0.0168801	18	0.0223639	Yes	No
Testis	317	TMEM141	ENSG00000244187.7	9	0.00151286	0.0257185	17	0.03136	Yes	No
Testis	317	CCDC183	ENSG00000213213.13	9	0.00225853	0.0383951	17	0.043772	Yes	No
Testis	317	RABL6	ENSG00000196642.18	9	0.000500601	0.00851022	17	0.0130723	Yes	No
Testis	317	C9orf172	ENSG00000232434.2	9	0.000396779	0.00714202	18	0.0113863	Yes	No
Testis	317	PHPT1	ENSG00000054148.17	9	0.00123324	0.0221984	18	0.0278443	Yes	No
Testis	317	MAMDC4	ENSG00000177943.13	9	0.00101354	0.0182437	18	0.0237715	Yes	No
Testis	317	EDF1	ENSG00000107223.12	9	9.00539e-05	0.00162097	18	0.00344272	Yes	Yes
Testis	317	TRAF2	ENSG00000127191.17	9	0.00121103	0.0217985	18	0.0274494	Yes	No
Testis	317	FBXW5	ENSG00000159069.13	9	0.00184128	0.033143	18	0.0386657	Yes	No
Testis	317	C8G	ENSG00000176919.11	9	0.000475166	0.00855298	18	0.013126	Yes	No
Testis	317	LCN12	ENSG00000184925.11	9	2.22516e-31	4.00529e-30	18	1.06566e-28	Yes	Yes
Testis	317	PRR31	ENSG00000198454.2	9	3.82005e-14	6.87609e-13	18	5.57189e-12	Yes	Yes
Testis	317	PTGDS	ENSG00000107317.12	9	0.000974149	0.0175347	18	0.0230403	Yes	No
Testis	317	LCNL1	ENSG00000214402.6	9	1.68873e-07	3.03971e-06	18	1.17525e-05	Yes	Yes
Testis	317	C9orf142	ENSG00000148362.10	9	0.000434881	0.00739298	17	0.0117041	Yes	No
Testis	317	CLIC3	ENSG00000169583.12	9	0.000886537	0.0150711	17	0.0204314	Yes	No
Testis	317	ABCA2	ENSG00000107331.16	9	0.000771713	0.0131191	17	0.0183543	Yes	No
Testis	317	FUT7	ENSG00000180549.7	9	0.000772534	0.0131331	17	0.0183682	Yes	No
Testis	317	NPDC1	ENSG00000107281.9	9	0.000588293	0.010001	17	0.0148383	Yes	No
Testis	317	ENTPD2	ENSG00000054179.11	9	2.67913e-16	4.55453e-15	17	4.38015e-14	Yes	Yes
Testis	317	SAPCD2	ENSG00000186193.8	9	0.000488927	0.00831176	17	0.0128366	Yes	No
Testis	317	UAP1L1	ENSG00000197355.10	9	0.000988826	0.01681	17	0.0222876	Yes	No
Testis	317	MAN1B1	ENSG00000177239.14	9	1.85698e-12	3.15687e-11	17	2.20481e-10	Yes	Yes
Testis	317	DPP7	ENSG00000176978.13	9	2.43168e-19	3.89069e-18	16	4.82817e-17	Yes	Yes
Testis	317	GRIN1	ENSG00000176884.14	9	0.000113811	0.00193479	17	0.00399299	Yes	Yes
Testis	317	LRRC26	ENSG00000184709.7	9	0.00017822	0.00285153	16	0.00549023	Yes	Yes
Testis	317	TMEM210	ENSG00000185863.7	9	0.000838947	0.0134232	16	0.0186826	Yes	No
Testis	317	ANAPC2	ENSG00000176248.8	9	0.00144898	0.0231837	16	0.0288356	Yes	No
Testis	317	SSNA1	ENSG00000176101.11	9	2.40606e-05	0.000384969	16	0.00100078	Yes	Yes
Testis	317	TPRN	ENSG00000176058.11	9	7.90594e-10	1.26495e-08	16	6.68454e-08	Yes	Yes
Testis	317	TMEM203	ENSG00000187713.6	9	0.00271022	0.0433636	16	0.0485282	Yes	No
Testis	317	NDOR1	ENSG00000188566.13	9	6.587e-06	0.000105392	16	0.000311565	Yes	Yes
Testis	317	RNF208	ENSG00000212864.3	9	0.000110279	0.00176447	16	0.00369811	Yes	Yes
Testis	317	CYSRT1	ENSG00000197191.4	9	5.452e-21	8.7232e-20	16	1.2435e-18	Yes	Yes
Testis	317	RNF224	ENSG00000233198.3	9	4.81423e-17	7.70276e-16	16	7.86341e-15	Yes	Yes
Testis	317	SLC34A3	ENSG00000198569.9	9	3.6793e-07	5.88689e-06	16	2.16881e-05	Yes	Yes
Testis	317	TUBB4B	ENSG00000188229.5	9	0.00111939	0.0179102	16	0.0234155	Yes	No
Testis	317	FAM166A	ENSG00000188163.7	9	0.000721093	0.0115375	16	0.0166415	Yes	No
Testis	317	STPG3	ENSG00000197768.10	9	5.06987e-05	0.000811179	16	0.0019179	Yes	Yes
Testis	317	NELFB	ENSG00000188986.6	9	0.000167887	0.00268619	16	0.0052237	Yes	Yes
Testis	317	TOR4A	ENSG00000198113.2	9	5.42612e-08	8.13917e-07	15	3.42491e-06	Yes	Yes
Testis	317	NRARP	ENSG00000198435.3	9	0.0021936	0.0329041	15	0.038428	Yes	No
Testis	317	EXD3	ENSG00000187609.15	9	6.59061e-05	0.000988591	15	0.00226716	Yes	Yes
Testis	317	NOXA1	ENSG00000188747.8	9	2.22301e-12	2.88991e-11	13	2.02523e-10	Yes	Yes
Testis	317	ENTPD8	ENSG00000188833.9	9	0.000638602	0.00830183	13	0.0128256	Yes	No
Testis	317	NSMF	ENSG00000165802.21	9	0.000320438	0.0041657	13	0.00744889	Yes	Yes
Testis	317	PNPLA7	ENSG00000130653.15	9	4.68366e-05	0.000608875	13	0.0014969	Yes	Yes
Testis	317	MRPL41	ENSG00000182154.7	9	2.08148e-27	2.49777e-26	12	5.31281e-25	Yes	Yes
Testis	317	DPH7	ENSG00000148399.12	9	7.20129e-17	8.64154e-16	12	8.77095e-15	Yes	Yes
Testis	317	ZMYND19	ENSG00000165724.5	9	4.03381e-06	4.84057e-05	12	0.000153223	Yes	Yes
Testis	317	ARRDC1	ENSG00000197070.13	9	0.00233682	0.0280418	12	0.033666	Yes	No
Testis	317	EHMT1	ENSG00000181090.19	9	6.35617e-09	7.6274e-08	12	3.66615e-07	Yes	Yes
Testis	317	CACNA1B	ENSG00000148408.12	9	4.83104e-06	4.34793e-05	9	0.000138838	Yes	Yes
Testis	317	TUBB8	ENSG00000261456.5	10	1.38953e-29	1.11162e-28	8	2.70617e-27	Yes	Yes
Testis	317	ZMYND11	ENSG00000015171.19	10	1.29584e-05	0.000129584	10	0.000376667	Yes	Yes
Testis	317	DIP2C	ENSG00000151240.16	10	0.00158983	0.0254372	16	0.0310699	Yes	No
Testis	317	PRR26	ENSG00000180525.11	10	1.05964e-08	1.69542e-07	16	7.81779e-07	Yes	Yes
Testis	317	LARP4B	ENSG00000107929.14	10	0.00316742	0.060181	19	0.0645817	No	No
Testis	317	GTPBP4	ENSG00000107937.18	10	7.12235e-15	1.42447e-13	20	1.2263e-12	Yes	Yes
Testis	317	IDI2	ENSG00000148377.5	10	0.000288242	0.00576484	20	0.00962332	Yes	Yes
Testis	317	IDI1	ENSG00000067064.10	10	5.25787e-05	0.00110415	21	0.00249275	Yes	Yes
Testis	317	WDR37	ENSG00000047056.14	10	5.14504e-10	1.13191e-08	22	6.01758e-08	Yes	Yes
Testis	317	LINC00200	ENSG00000229205.2	10	3.65363e-29	8.03798e-28	22	1.85619e-26	Yes	Yes
Testis	317	ADARB2	ENSG00000185736.15	10	0.00108355	0.0314228	29	0.0369829	Yes	No
Testis	317	LINC00700	ENSG00000234962.5	10	1.29796e-54	3.37469e-53	26	3.0923e-51	Yes	Yes
Testis	317	RP11-69C17.2	ENSG00000226694.2	10	0.00107306	0.0289727	27	0.0345825	Yes	No
Testis	317	RP11-69C17.4	ENSG00000231326.6	10	0.000763603	0.0213809	28	0.0270216	Yes	No
Testis	317	LINC00701	ENSG00000234556.1	10	0.000259012	0.00725233	28	0.011522	Yes	No
Testis	317	RP11-446F3.2	ENSG00000234170.5	10	4.76168e-26	1.33327e-24	28	2.57961e-23	Yes	Yes
Testis	317	RP11-526P5.1	ENSG00000237500.1	10	5.36313e-07	1.50168e-05	28	5.19408e-05	Yes	Yes
Testis	317	RP11-526P5.2	ENSG00000235281.1	10	5.26106e-62	1.4731e-60	28	2.12237e-58	Yes	Yes
Testis	317	RP11-118K6.3	ENSG00000273001.1	10	0.00189641	0.051203	27	0.056003	No	No
Testis	317	PFKP	ENSG00000067057.16	10	2.26267e-14	6.10921e-13	27	4.97688e-12	Yes	Yes
Testis	317	PITRM1	ENSG00000107959.15	10	2.03967e-22	5.50712e-21	27	8.56463e-20	Yes	Yes
Testis	317	RP11-298E9.6	ENSG00000226762.1	10	0.000379822	0.00987537	26	0.0146995	Yes	No
Testis	317	RP11-195B3.1	ENSG00000227338.1	10	0.000714194	0.018569	26	0.0241159	Yes	No
Testis	317	RP11-482E14.1	ENSG00000233321.1	10	0.00023449	0.00586226	25	0.00975043	Yes	Yes
Testis	317	RP11-482E14.2	ENSG00000236892.1	10	9.49968e-05	0.00237492	25	0.00472796	Yes	Yes
Testis	317	KLF6	ENSG00000067082.14	10	0.000482083	0.01157	24	0.0166792	Yes	No
Testis	317	RP11-464C19.2	ENSG00000230573.1	10	0.000895797	0.0223949	25	0.0280478	Yes	No
Testis	317	RP11-433J20.2	ENSG00000227101.1	10	2.71497e-28	7.33042e-27	27	1.59777e-25	Yes	Yes
Testis	317	RP11-433J20.1	ENSG00000236990.1	10	4.70512e-11	1.27038e-09	27	7.50243e-09	Yes	Yes
Testis	317	LINC00702	ENSG00000233117.2	10	3.96402e-05	0.00107029	27	0.00242634	Yes	Yes
Testis	317	LINC00703	ENSG00000224382.1	10	7.75572e-09	2.1716e-07	28	9.88024e-07	Yes	Yes
Testis	317	LINC00704	ENSG00000231298.6	10	5.33241e-07	1.49307e-05	28	5.16823e-05	Yes	Yes
Testis	317	LINC00705	ENSG00000225269.2	10	0.000169149	0.00473618	28	0.00823823	Yes	Yes
Testis	317	AKR1E2	ENSG00000165568.17	10	7.16658e-26	1.93498e-24	27	3.70933e-23	Yes	Yes
Testis	317	AKR1C1	ENSG00000187134.13	10	2.34304e-19	6.3262e-18	27	7.74977e-17	Yes	Yes
Testis	317	AKR1C2	ENSG00000151632.17	10	7.29747e-44	1.97032e-42	27	1.00975e-40	Yes	Yes
Testis	317	AKR1C3	ENSG00000196139.13	10	0.00240931	0.0650513	27	0.0692599	No	No
Testis	317	AKR1C4	ENSG00000198610.10	10	0.000602869	0.0168803	28	0.0223639	Yes	No
Testis	317	UCN3	ENSG00000178473.6	10	0.000946456	0.0265008	28	0.0321308	Yes	No
Testis	317	TUBAL3	ENSG00000178462.11	10	1.21024e-29	3.38868e-28	28	8.01114e-27	Yes	Yes
Testis	317	NET1	ENSG00000173848.18	10	0.00107164	0.0300058	28	0.0355802	Yes	No
Testis	317	CALML5	ENSG00000178372.7	10	0.00158979	0.0445142	28	0.0496316	Yes	No
Testis	317	CALML3	ENSG00000178363.4	10	1.93355e-10	5.41393e-09	28	2.98274e-08	Yes	Yes
Testis	317	ASB13	ENSG00000196372.12	10	9.09208e-06	0.000254578	28	0.000691555	Yes	Yes
Testis	317	FAM208B	ENSG00000108021.19	10	0.00074764	0.0216816	29	0.0273277	Yes	No
Testis	317	GDI2	ENSG00000057608.16	10	5.44369e-09	1.63311e-07	30	7.5563e-07	Yes	Yes
Testis	317	RP11-318E3.9	ENSG00000272764.1	10	0.000193182	0.00560227	29	0.00941369	Yes	Yes
Testis	317	ANKRD16	ENSG00000134461.15	10	8.2762e-19	2.31734e-17	28	2.6947e-16	Yes	Yes
Testis	317	FBXO18	ENSG00000134452.19	10	9.58778e-08	2.78046e-06	29	1.08012e-05	Yes	Yes
Testis	317	IL15RA	ENSG00000134470.20	10	4.76755e-08	1.38259e-06	29	5.63566e-06	Yes	Yes
Testis	317	IL2RA	ENSG00000134460.15	10	5.09722e-05	0.00147819	29	0.00319276	Yes	Yes
Testis	317	RBM17	ENSG00000134453.15	10	2.75552e-06	7.71545e-05	28	0.000234535	Yes	Yes
Testis	317	PFKFB3	ENSG00000170525.19	10	3.93835e-12	1.10274e-10	28	7.25698e-10	Yes	Yes
Testis	317	RP11-563J2.2	ENSG00000215244.2	10	0.000711039	0.018487	26	0.0240325	Yes	No
Testis	317	RP11-563J2.3	ENSG00000212743.2	10	1.88337e-05	0.000470842	25	0.00119315	Yes	Yes
Testis	317	PRKCQ	ENSG00000065675.14	10	1.58181e-08	4.11271e-07	26	1.80107e-06	Yes	Yes
Testis	317	RP11-554I8.1	ENSG00000225948.2	10	8.30506e-11	2.07627e-09	25	1.20352e-08	Yes	Yes
Testis	317	LINC00707	ENSG00000238266.1	10	7.84303e-07	2.03919e-05	26	6.90112e-05	Yes	Yes
Testis	317	RP11-799O21.2	ENSG00000234248.1	10	9.80495e-06	0.000245124	25	0.000668567	Yes	Yes
Testis	317	RP11-393K12.2	ENSG00000223581.1	10	0.00117811	0.0282746	24	0.0338994	Yes	No
Testis	317	SFMBT2	ENSG00000198879.11	10	5.19612e-07	1.45491e-05	28	5.04834e-05	Yes	Yes
Testis	317	ITIH5	ENSG00000123243.14	10	1.23149e-08	3.32503e-07	27	1.47131e-06	Yes	Yes
Testis	317	ITIH2	ENSG00000151655.18	10	0.000224216	0.00582962	26	0.00970671	Yes	Yes
Testis	317	KIN	ENSG00000151657.11	10	6.77398e-07	1.76124e-05	26	6.02995e-05	Yes	Yes
Testis	317	ATP5C1	ENSG00000165629.19	10	3.31195e-05	0.000861108	26	0.00201841	Yes	Yes
Testis	317	TAF3	ENSG00000165632.7	10	0.00112033	0.0302489	27	0.0358239	Yes	No
Testis	317	GATA3-AS1	ENSG00000197308.9	10	4.39575e-10	1.05498e-08	24	5.62166e-08	Yes	Yes
Testis	317	GATA3	ENSG00000107485.15	10	0.000557203	0.0133729	24	0.0186274	Yes	No
Testis	317	LINC00708	ENSG00000232170.5	10	5.47713e-16	1.31451e-14	24	1.2251e-13	Yes	Yes
Testis	317	RP11-428L9.1	ENSG00000234752.1	10	0.000146421	0.00322126	22	0.00606797	Yes	Yes
Testis	317	RP11-428L9.2	ENSG00000223808.1	10	0.00219859	0.0505677	23	0.0553889	No	No
Testis	317	RP5-1051H14.2	ENSG00000228636.1	10	0.000922695	0.0193766	21	0.0249581	Yes	No
Testis	317	RP5-933E2.1	ENSG00000224788.1	10	0.000970367	0.0194073	20	0.024992	Yes	No
Testis	317	SFTA1P	ENSG00000225383.7	10	0.000433112	0.00952847	22	0.0142965	Yes	No
Testis	317	CELF2	ENSG00000048740.18	10	0.000133581	0.00374026	28	0.00683705	Yes	Yes
Testis	317	RP1-251M9.2	ENSG00000231496.1	10	0.000794532	0.0182742	23	0.0238045	Yes	No
Testis	317	USP6NL	ENSG00000148429.14	10	6.18991e-06	0.000148558	24	0.000425023	Yes	Yes
Testis	317	RP11-138I18.2	ENSG00000271046.1	10	0.000258028	0.00593464	23	0.00984368	Yes	Yes
Testis	317	ECHDC3	ENSG00000134463.14	10	2.0293e-15	4.66738e-14	23	4.16195e-13	Yes	Yes
Testis	317	PROSER2	ENSG00000148426.12	10	5.02491e-05	0.00115573	23	0.00259055	Yes	Yes
Testis	317	UPF2	ENSG00000151461.19	10	4.28078e-05	0.0010702	25	0.00242634	Yes	Yes
Testis	317	DHTKD1	ENSG00000181192.11	10	0.000557645	0.0139411	25	0.0192416	Yes	No
Testis	317	SEC61A2	ENSG00000065665.20	10	6.53711e-14	1.56891e-12	24	1.23084e-11	Yes	Yes
Testis	317	NUDT5	ENSG00000165609.12	10	3.33096e-05	0.000799431	24	0.00189382	Yes	Yes
Testis	317	CDC123	ENSG00000151465.13	10	0.000118203	0.00295508	25	0.00565302	Yes	Yes
Testis	317	CAMK1D	ENSG00000183049.12	10	0.000791479	0.0237444	30	0.0293813	Yes	No
Testis	317	CCDC3	ENSG00000151468.10	10	0.00200348	0.0540938	27	0.0587853	No	No
Testis	317	OPTN	ENSG00000123240.16	10	2.32514e-07	5.81286e-06	25	2.14361e-05	Yes	Yes
Testis	317	MCM10	ENSG00000065328.16	10	8.66266e-05	0.00216566	25	0.00438365	Yes	Yes
Testis	317	PHYH	ENSG00000107537.13	10	4.04567e-27	1.01142e-25	25	2.08734e-24	Yes	Yes
Testis	317	SEPHS1	ENSG00000086475.14	10	4.53028e-08	1.13257e-06	25	4.67645e-06	Yes	Yes
Testis	317	BEND7	ENSG00000165626.16	10	1.05403e-13	2.74048e-12	26	2.11235e-11	Yes	Yes
Testis	317	PRPF18	ENSG00000165630.13	10	3.00822e-06	7.52054e-05	25	0.000229188	Yes	Yes
Testis	317	FRMD4A	ENSG00000151474.21	10	9.79723e-06	0.000333106	34	0.000879325	Yes	Yes
Testis	317	FAM107B	ENSG00000065809.13	10	1.05536e-06	2.84948e-05	27	9.39898e-05	Yes	Yes
Testis	317	CDNF	ENSG00000185267.9	10	0.000295828	0.00680405	23	0.0109665	Yes	No
Testis	317	HSPA14	ENSG00000187522.14	10	0.0010157	0.0233612	23	0.0290145	Yes	No
Testis	317	RP11-398C13.8	ENSG00000284024.1	10	0.000878758	0.0202114	23	0.0258257	Yes	No
Testis	317	RP11-398C13.6	ENSG00000272853.1	10	8.14378e-05	0.00187307	23	0.00388908	Yes	Yes
Testis	317	SUV39H2	ENSG00000152455.15	10	0.00118809	0.0273261	23	0.0329588	Yes	No
Testis	317	DCLRE1C	ENSG00000152457.17	10	3.35742e-06	7.72207e-05	23	0.000234705	Yes	Yes
Testis	317	MEIG1	ENSG00000197889.9	10	1.44056e-21	3.16922e-20	22	4.67486e-19	Yes	Yes
Testis	317	OLAH	ENSG00000152463.14	10	0.00058511	0.0128724	22	0.0180898	Yes	No
Testis	317	ACBD7	ENSG00000176244.6	10	8.74288e-05	0.00183601	21	0.00382261	Yes	Yes
Testis	317	RPP38	ENSG00000152464.14	10	5.54787e-05	0.00122053	22	0.0027135	Yes	Yes
Testis	317	NMT2	ENSG00000152465.17	10	0.00233312	0.0513286	22	0.0561258	No	No
Testis	317	FAM171A1	ENSG00000148468.16	10	4.39986e-05	0.00096797	22	0.00222835	Yes	Yes
Testis	317	ITGA8	ENSG00000077943.7	10	0.00209088	0.0459993	22	0.051039	No	No
Testis	317	MINDY3	ENSG00000148481.13	10	0.00166732	0.0333465	20	0.0388595	Yes	No
Testis	317	RP11-461K13.1	ENSG00000226140.5	10	0.00171639	0.0343277	20	0.0398126	Yes	No
Testis	317	PTER	ENSG00000165983.14	10	1.11601e-16	2.34363e-15	21	2.31613e-14	Yes	Yes
Testis	317	C1QL3	ENSG00000165985.9	10	6.38368e-13	1.2129e-11	19	8.85157e-11	Yes	Yes
Testis	317	RSU1	ENSG00000148484.17	10	3.81892e-06	8.40162e-05	22	0.000253442	Yes	Yes
Testis	317	CUBN	ENSG00000107611.14	10	0.000709112	0.0177278	25	0.0232314	Yes	No
Testis	317	RP11-406H21.2	ENSG00000273153.1	10	0.000661076	0.0152047	23	0.0205711	Yes	No
Testis	317	TRDMT1	ENSG00000107614.21	10	2.07354e-15	4.97651e-14	24	4.42554e-13	Yes	Yes
Testis	317	VIM	ENSG00000026025.15	10	0.0013756	0.0330144	24	0.0385361	Yes	No
Testis	317	ST8SIA6	ENSG00000148488.15	10	7.98958e-08	2.07729e-06	26	8.25296e-06	Yes	Yes
Testis	317	HACD1	ENSG00000165996.13	10	0.00163377	0.0392104	24	0.0445595	Yes	No
Testis	317	STAM	ENSG00000136738.14	10	0.0005326	0.013315	25	0.0185648	Yes	No
Testis	317	TMEM236	ENSG00000148483.8	10	2.93203e-07	7.62329e-06	26	2.75796e-05	Yes	Yes
Testis	317	MRC1	ENSG00000260314.2	10	3.13247e-06	8.45767e-05	27	0.000254946	Yes	Yes
Testis	317	SLC39A12	ENSG00000148482.11	10	2.40943e-23	6.74641e-22	28	1.11185e-20	Yes	Yes
Testis	317	CACNB2	ENSG00000165995.18	10	9.18325e-06	0.000293864	32	0.000786521	Yes	Yes
Testis	317	NSUN6	ENSG00000241058.3	10	0.00120883	0.0350562	29	0.0405289	Yes	No
Testis	317	ARL5B	ENSG00000165997.4	10	0.000767368	0.0214863	28	0.0271314	Yes	No
Testis	317	RP11-139J15.5	ENSG00000234244.1	10	1.79289e-05	0.00048408	27	0.00122237	Yes	Yes
Testis	317	MALRD1	ENSG00000204740.10	10	7.71268e-06	0.000277657	36	0.000746807	Yes	Yes
Testis	317	PLXDC2	ENSG00000120594.16	10	4.41561e-05	0.00132468	30	0.00291255	Yes	Yes
Testis	317	NEBL	ENSG00000078114.18	10	0.00104475	0.020895	20	0.0265482	Yes	No
Testis	317	C10orf113	ENSG00000204683.10	10	4.04572e-10	6.47315e-09	16	3.52812e-08	Yes	Yes
Testis	317	RP11-275N1.1	ENSG00000230109.1	10	6.42035e-05	0.000834646	13	0.00196648	Yes	Yes
Testis	317	CASC10	ENSG00000204682.5	10	5.42884e-07	6.51461e-06	12	2.38702e-05	Yes	Yes
Testis	317	SKIDA1	ENSG00000180592.16	10	0.00263739	0.0316487	12	0.037199	Yes	No
Testis	317	MLLT10	ENSG00000078403.16	10	0.000227452	0.00295688	13	0.00565599	Yes	Yes
Testis	317	DNAJC1	ENSG00000136770.10	10	1.38198e-05	0.000165838	12	0.000469942	Yes	Yes
Testis	317	EBLN1	ENSG00000223601.2	10	0.00193781	0.0193781	10	0.0249586	Yes	No
Testis	317	RP11-108B14.5	ENSG00000260205.1	10	3.06423e-05	0.000306423	10	0.000816226	Yes	Yes
Testis	317	RP11-573G6.6	ENSG00000261671.1	10	7.07981e-05	0.000637183	9	0.00155713	Yes	Yes
Testis	317	COMMD3	ENSG00000148444.15	10	0.000438357	0.00394521	9	0.00713483	Yes	Yes
Testis	317	BMI1	ENSG00000168283.13	10	0.00929837	0.0836854	9	0.0871512	No	No
Testis	317	RP11-573G6.9	ENSG00000272516.1	10	0.00219481	0.0197533	9	0.0253435	Yes	No
Testis	317	RP11-573G6.10	ENSG00000272366.1	10	0.00198949	0.0179054	9	0.0234119	Yes	No
Testis	317	SPAG6	ENSG00000077327.15	10	0.00190345	0.0190345	10	0.0246087	Yes	No
Testis	317	PIP4K2A	ENSG00000150867.13	10	0.00344068	0.0412882	12	0.0465284	Yes	No
Testis	317	ARMC3	ENSG00000165309.13	10	8.07881e-05	0.00113103	14	0.00254059	Yes	Yes
Testis	317	MSRB2	ENSG00000148450.12	10	0.00171475	0.0222918	13	0.0279328	Yes	No
Testis	317	PTF1A	ENSG00000168267.6	10	0.00247429	0.0321657	13	0.0377331	Yes	No
Testis	317	C10orf67	ENSG00000179133.12	10	0.000376423	0.00564634	15	0.00947592	Yes	Yes
Testis	317	OTUD1	ENSG00000165312.6	10	0.000363657	0.00545485	15	0.00922545	Yes	Yes
Testis	317	KIAA1217	ENSG00000120549.17	10	0.00010215	0.00234945	23	0.00469041	Yes	Yes
Testis	317	ARHGAP21	ENSG00000107863.17	10	0.000627511	0.0125502	20	0.0177557	Yes	No
Testis	317	PRTFDC1	ENSG00000099256.18	10	2.64886e-10	5.56261e-09	21	3.06318e-08	Yes	Yes
Testis	317	ENKUR	ENSG00000151023.16	10	0.00435661	0.0958453	22	0.0989606	No	No
Testis	317	THNSL1	ENSG00000185875.12	10	2.13733e-18	4.48839e-17	21	5.08506e-16	Yes	Yes
Testis	317	LINC01516	ENSG00000231422.2	10	0.000878266	0.0202001	23	0.0258185	Yes	No
Testis	317	GPR158	ENSG00000151025.9	10	3.69178e-05	0.0010337	28	0.00235528	Yes	Yes
Testis	317	MYO3A	ENSG00000095777.14	10	9.93461e-17	2.78169e-15	28	2.72553e-14	Yes	Yes
Testis	317	GAD2	ENSG00000136750.11	10	9.44662e-05	0.00264505	28	0.00515948	Yes	Yes
Testis	317	APBB1IP	ENSG00000077420.15	10	0.000129258	0.00361923	28	0.00665885	Yes	Yes
Testis	317	RP13-16H11.7	ENSG00000234296.1	10	0.000457365	0.0123489	27	0.0175249	Yes	No
Testis	317	PDSS1	ENSG00000148459.15	10	0.00405547	0.109498	27	0.112166	No	No
Testis	317	ABI1	ENSG00000136754.16	10	0.00397634	0.107361	27	0.110086	No	No
Testis	317	ANKRD26	ENSG00000107890.16	10	1.86916e-06	4.67289e-05	25	0.000148428	Yes	Yes
Testis	317	YME1L1	ENSG00000136758.18	10	0.00153708	0.0353529	23	0.0408116	Yes	No
Testis	317	MASTL	ENSG00000120539.14	10	3.61362e-10	8.31132e-09	23	4.48306e-08	Yes	Yes
Testis	317	ACBD5	ENSG00000107897.18	10	1.7807e-05	0.00040956	23	0.00105667	Yes	Yes
Testis	317	RP11-85G18.6	ENSG00000262412.1	10	0.00067604	0.0155489	23	0.0209305	Yes	No
Testis	317	RP11-748L13.6	ENSG00000260151.1	10	1.86288e-42	4.28464e-41	23	2.04484e-39	Yes	Yes
Testis	317	PTCHD3	ENSG00000182077.10	10	3.58719e-56	8.25053e-55	23	8.43764e-53	Yes	Yes
Testis	317	RAB18	ENSG00000099246.16	10	0.00351719	0.0808953	23	0.0844952	No	No
Testis	317	MKX	ENSG00000150051.13	10	0.000646341	0.0148658	23	0.0202201	Yes	No
Testis	317	ARMC4	ENSG00000169126.15	10	1.39804e-09	3.35529e-08	24	1.69041e-07	Yes	Yes
Testis	317	MPP7	ENSG00000150054.18	10	0.0001423	0.00384211	27	0.00698588	Yes	Yes
Testis	317	RP11-351M16.4	ENSG00000282996.1	10	1.13822e-12	2.61791e-11	23	1.8447e-10	Yes	Yes
Testis	317	RP11-351M16.3	ENSG00000237128.1	10	0.000554888	0.0133173	24	0.0185669	Yes	No
Testis	317	WAC	ENSG00000095787.21	10	3.82988e-12	9.5747e-11	25	6.35208e-10	Yes	Yes
Testis	317	BAMBI	ENSG00000095739.10	10	5.15773e-08	1.23786e-06	24	5.07549e-06	Yes	Yes
Testis	317	RP11-478H13.1	ENSG00000236716.1	10	1.42581e-60	3.42194e-59	24	4.4288e-57	Yes	Yes
Testis	317	LINC00837	ENSG00000235824.4	10	0.000412816	0.0103204	25	0.0152127	Yes	No
Testis	317	C10orf126	ENSG00000204365.5	10	5.20713e-06	0.000130178	25	0.00037825	Yes	Yes
Testis	317	LYZL1	ENSG00000120563.8	10	9.13815e-07	2.28454e-05	25	7.6624e-05	Yes	Yes
Testis	317	SVIL	ENSG00000197321.14	10	0.000159036	0.004453	28	0.00784505	Yes	Yes
Testis	317	KIAA1462	ENSG00000165757.8	10	0.00091761	0.0247755	27	0.0303961	Yes	No
Testis	317	MTPAP	ENSG00000107951.14	10	4.75195e-10	1.09295e-08	23	5.81586e-08	Yes	Yes
Testis	317	MAP3K8	ENSG00000107968.9	10	0.00264845	0.0582659	22	0.0627471	No	No
Testis	317	RP11-253D19.1	ENSG00000228800.1	10	9.56714e-05	0.00191343	20	0.00395389	Yes	Yes
Testis	317	LYZL2	ENSG00000151033.8	10	2.08127e-05	0.000395442	19	0.00102451	Yes	Yes
Testis	317	ZNF438	ENSG00000183621.15	10	9.34018e-15	1.86804e-13	20	1.59082e-12	Yes	Yes
Testis	317	RP11-192P3.4	ENSG00000272381.1	10	0.000248272	0.00496545	20	0.00856539	Yes	Yes
Testis	317	ZEB1	ENSG00000148516.21	10	0.00484122	0.101666	21	0.104569	No	No
Testis	317	RP11-472N13.2	ENSG00000223834.2	10	0.00728132	0.131064	18	0.133221	No	No
Testis	317	ARHGAP12	ENSG00000165322.17	10	0.000605114	0.0121023	20	0.0172477	Yes	No
Testis	317	KIF5B	ENSG00000170759.10	10	6.62098e-32	1.19178e-30	18	3.26961e-29	Yes	Yes
Testis	317	EPC1	ENSG00000120616.15	10	1.31496e-05	0.000262992	20	0.000711962	Yes	Yes
Testis	317	CCDC7	ENSG00000216937.13	10	2.11122e-05	0.000527804	25	0.00132141	Yes	Yes
Testis	317	RP11-479G22.8	ENSG00000273038.2	10	8.59158e-09	1.89015e-07	22	8.67552e-07	Yes	Yes
Testis	317	ITGB1	ENSG00000150093.18	10	2.69188e-05	0.000619132	23	0.00151902	Yes	Yes
Testis	317	RP11-462L8.1	ENSG00000229656.6	10	0.000185747	0.00427218	23	0.00758955	Yes	Yes
Testis	317	NRP1	ENSG00000099250.17	10	0.000205876	0.00473516	23	0.00823762	Yes	Yes
Testis	317	RP11-476F14.1	ENSG00000226412.1	10	0.000637445	0.0121115	19	0.0172558	Yes	No
Testis	317	LINC00838	ENSG00000261683.1	10	0.000156062	0.00280912	18	0.00542363	Yes	Yes
Testis	317	PARD3	ENSG00000148498.15	10	5.79932e-05	0.00127585	22	0.0028227	Yes	Yes
Testis	317	RP11-297A16.4	ENSG00000283000.1	10	0.00379999	0.0493998	13	0.0542498	No	No
Testis	317	CUL2	ENSG00000108094.14	10	5.16014e-06	7.74022e-05	15	0.000235194	Yes	Yes
Testis	317	CREM	ENSG00000095794.19	10	0.000151271	0.00242034	16	0.00479753	Yes	Yes
Testis	317	RP11-324I22.2	ENSG00000233200.1	10	0.00023135	0.00347025	15	0.00644323	Yes	Yes
Testis	317	CCNY	ENSG00000108100.17	10	0.000202333	0.00364199	18	0.00669051	Yes	Yes
Testis	317	GJD4	ENSG00000177291.3	10	0.000744797	0.0126615	17	0.0178735	Yes	No
Testis	317	FZD8	ENSG00000177283.7	10	1.39986e-06	2.37976e-05	17	7.96078e-05	Yes	Yes
Testis	317	RP11-309N24.1	ENSG00000227313.1	10	8.23255e-33	1.48186e-31	18	4.25394e-30	Yes	Yes
Testis	317	RP11-322I2.1	ENSG00000238176.1	10	0.00528859	0.116349	22	0.118844	No	No
Testis	317	ANKRD30A	ENSG00000148513.17	10	0.00155042	0.0372102	24	0.042629	Yes	No
Testis	317	RP11-20F24.2	ENSG00000234918.1	10	0.000187491	0.00393732	21	0.0071228	Yes	Yes
Testis	317	LINC00993	ENSG00000235687.8	10	1.4873e-14	3.12333e-13	21	2.61224e-12	Yes	Yes
Testis	317	RP11-258F22.1	ENSG00000226578.1	10	0.0375321	0.825707	22	0.825779	No	No
Testis	317	ZNF248	ENSG00000198105.13	10	0.000203152	0.0046725	23	0.00815276	Yes	Yes
Testis	317	ZNF25	ENSG00000175395.15	10	1.10375e-06	2.42826e-05	22	8.10764e-05	Yes	Yes
Testis	317	RP11-393J16.4	ENSG00000226447.1	10	5.43143e-07	1.19491e-05	22	4.19768e-05	Yes	Yes
Testis	317	ZNF33A	ENSG00000189180.15	10	0.000344139	0.00825934	24	0.0127729	Yes	No
Testis	317	ZNF37A	ENSG00000075407.18	10	0.0044656	0.107174	24	0.109904	No	No
Testis	317	RP11-508N22.12	ENSG00000272983.1	10	2.3874e-09	5.72975e-08	24	2.79806e-07	Yes	Yes
Testis	317	RP11-291L22.4	ENSG00000203496.9	10	0.000319952	0.00863871	27	0.013223	Yes	No
Testis	317	LINC00839	ENSG00000185904.11	10	1.65041e-20	2.8057e-19	17	3.82577e-18	Yes	Yes
Testis	317	ZNF33B	ENSG00000196693.14	10	0.0011126	0.0211395	19	0.0267842	Yes	No
Testis	317	LINC01518	ENSG00000233515.1	10	0.00404121	0.0767829	19	0.0805119	No	No
Testis	317	AL022344.5	ENSG00000234864.1	10	0.00461722	0.0877272	19	0.0910871	No	No
Testis	317	AL022344.7	ENSG00000259869.1	10	0.000278161	0.00528506	19	0.0090015	Yes	Yes
Testis	317	BMS1	ENSG00000165733.7	10	0.000100889	0.0019169	19	0.00395998	Yes	Yes
Testis	317	RP11-124O11.1	ENSG00000234944.1	10	0.00156045	0.0280881	18	0.0337063	Yes	No
Testis	317	LINC01264	ENSG00000229630.1	10	5.834e-08	1.10846e-06	19	4.5835e-06	Yes	Yes
Testis	317	RET	ENSG00000165731.18	10	3.11701e-07	6.54573e-06	21	2.39747e-05	Yes	Yes
Testis	317	RP11-351D16.3	ENSG00000273008.1	10	5.64833e-05	0.00118615	21	0.00264863	Yes	Yes
Testis	317	CSGALNACT2	ENSG00000169826.7	10	4.20795e-49	8.8367e-48	21	6.00686e-46	Yes	Yes
Testis	317	RASGEF1A	ENSG00000198915.11	10	1.60698e-07	3.53535e-06	22	1.35318e-05	Yes	Yes
Testis	317	RP11-168L22.2	ENSG00000224265.1	10	0.00190106	0.0418232	22	0.0470434	Yes	No
Testis	317	FXYD4	ENSG00000150201.14	10	2.56532e-06	5.6437e-05	22	0.000176572	Yes	Yes
Testis	317	HNRNPF	ENSG00000169813.16	10	0.00173843	0.0399839	23	0.0452813	Yes	No
Testis	317	RP11-517P14.2	ENSG00000230555.2	10	4.82426e-05	0.00106134	22	0.00240867	Yes	Yes
Testis	317	ZNF487	ENSG00000243660.9	10	0.000321849	0.00740253	23	0.0117152	Yes	No
Testis	317	ZNF239	ENSG00000196793.13	10	2.63864e-34	6.06886e-33	23	1.87114e-31	Yes	Yes
Testis	317	ZNF485	ENSG00000198298.12	10	0.00129133	0.0297007	23	0.0353079	Yes	No
Testis	317	ZNF32	ENSG00000169740.13	10	0.00331405	0.0762231	23	0.0799871	No	No
Testis	317	RP11-402L1.11	ENSG00000228426.1	10	1.93226e-16	4.4442e-15	23	4.27943e-14	Yes	Yes
Testis	317	RP11-272J7.4	ENSG00000234973.5	10	4.75072e-05	0.00114017	24	0.0025587	Yes	Yes
Testis	317	LINC00619	ENSG00000204187.5	10	5.85147e-06	0.000134584	23	0.000388979	Yes	Yes
Testis	317	LINC00840	ENSG00000226808.1	10	0.00231774	0.0556259	24	0.0602298	No	No
Testis	317	RP11-168P8.5	ENSG00000236769.1	10	2.79146e-35	6.42036e-34	23	2.08917e-32	Yes	Yes
Testis	317	RP11-168P8.3	ENSG00000227029.1	10	0.00129953	0.0298891	23	0.035473	Yes	No
Testis	317	LINC00841	ENSG00000233395.1	10	3.28757e-11	7.5614e-10	23	4.60193e-09	Yes	Yes
Testis	317	RP11-20J15.3	ENSG00000229116.2	10	0.00183476	0.0403646	22	0.045662	Yes	No
Testis	317	C10orf142	ENSG00000277288.3	10	0.00257155	0.056574	22	0.0611118	No	No
Testis	317	CXCL12	ENSG00000107562.16	10	7.02333e-07	1.61537e-05	23	5.55628e-05	Yes	Yes
Testis	317	RP11-733D4.1	ENSG00000234580.1	10	0.000482889	0.0111065	23	0.0161408	Yes	No
Testis	317	TMEM72	ENSG00000187783.11	10	1.97013e-15	4.33428e-14	22	3.87245e-13	Yes	Yes
Testis	317	RP11-285G1.9	ENSG00000223462.2	10	0.00128772	0.0270422	21	0.0326766	Yes	No
Testis	317	RASSF4	ENSG00000107551.20	10	0.000176369	0.00370375	21	0.00678276	Yes	Yes
Testis	317	C10orf10	ENSG00000165507.8	10	0.00229956	0.0482908	21	0.0532079	No	No
Testis	317	ZNF22	ENSG00000165512.4	10	0.00147898	0.0310585	21	0.0366294	Yes	No
Testis	317	RP11-445N18.5	ENSG00000227683.1	10	0.00122715	0.0245431	20	0.0301752	Yes	No
Testis	317	OR13A1	ENSG00000256574.6	10	0.00110298	0.0220597	20	0.0277083	Yes	No
Testis	317	ALOX5	ENSG00000012779.10	10	0.000285887	0.00571774	20	0.00956421	Yes	Yes
Testis	317	MARCH8	ENSG00000165406.15	10	0.0003904	0.0074176	19	0.0117358	Yes	No
Testis	317	ZFAND4	ENSG00000172671.19	10	1.11373e-08	1.89334e-07	17	8.68842e-07	Yes	Yes
Testis	317	WASHC2C	ENSG00000172661.17	10	9.05559e-20	1.4489e-18	16	1.87204e-17	Yes	Yes
Testis	317	AGAP4	ENSG00000188234.13	10	1.44529e-80	2.31246e-79	16	9.6316e-77	Yes	Yes
Testis	317	TIMM23	ENSG00000265354.3	10	3.09515e-11	4.64273e-10	15	2.88618e-09	Yes	Yes
Testis	317	NCOA4	ENSG00000266412.5	10	0.00629824	0.0944736	15	0.0976537	No	No
Testis	317	MSMB	ENSG00000263639.5	10	0.00156502	0.0219103	14	0.0275705	Yes	No
Testis	317	ANTXRL	ENSG00000274209.4	10	4.60505e-05	0.000644707	14	0.0015725	Yes	Yes
Testis	317	ANXA8L1	ENSG00000264230.7	10	1.82926e-05	0.000256097	14	0.000695349	Yes	Yes
Testis	317	GPRIN2	ENSG00000204175.5	10	2.08273e-06	2.49928e-05	12	8.32656e-05	Yes	Yes
Testis	317	SYT15	ENSG00000204176.13	10	4.59765e-09	5.51718e-08	12	2.69886e-07	Yes	Yes
Testis	317	RP11-38L15.2	ENSG00000229227.8	10	7.21804e-05	0.000793984	11	0.00188198	Yes	Yes
Testis	317	RP11-38L15.8	ENSG00000272430.1	10	1.81123e-13	1.99236e-12	11	1.54872e-11	Yes	Yes
Testis	317	PTPN20	ENSG00000204179.10	10	7.54111e-12	7.54111e-11	10	5.0527e-10	Yes	Yes
Testis	317	GDF10	ENSG00000266524.2	10	0.00107308	0.00751156	7	0.0118504	Yes	No
Testis	317	GDF2	ENSG00000263761.2	10	0.00121002	0.00847016	7	0.0130224	Yes	No
Testis	317	RBP3	ENSG00000265203.1	10	0.000749419	0.00524593	7	0.00894803	Yes	Yes
Testis	317	ZNF488	ENSG00000265763.3	10	0.000150387	0.00105271	7	0.0023936	Yes	Yes
Testis	317	ANXA8	ENSG00000265190.6	10	0.00107494	0.00859949	8	0.0131778	Yes	No
Testis	317	FAM25G	ENSG00000189090.7	10	7.24721e-06	5.79777e-05	8	0.000180824	Yes	Yes
Testis	317	AGAP9	ENSG00000204172.12	10	5.54288e-89	4.4343e-88	8	3.17441e-85	Yes	Yes
Testis	317	RP11-342C24.8	ENSG00000264404.2	10	0.00089349	0.0089349	10	0.0135892	Yes	No
Testis	317	ABC7-42404400C24.1	ENSG00000277758.4	10	0.000731528	0.0080468	11	0.0125143	Yes	No
Testis	317	CH17-360D5.2	ENSG00000276850.4	10	5.13208e-07	6.15849e-06	12	2.26305e-05	Yes	Yes
Testis	317	CH17-360D5.3	ENSG00000273760.1	10	0.000261424	0.00313708	12	0.00594264	Yes	Yes
Testis	317	FRMPD2	ENSG00000170324.20	10	1.23634e-13	1.73087e-12	14	1.35188e-11	Yes	Yes
Testis	317	MAPK8	ENSG00000107643.15	10	2.74612e-05	0.000411918	15	0.00106192	Yes	Yes
Testis	317	ARHGAP22	ENSG00000128805.14	10	6.7443e-05	0.00107909	16	0.00244387	Yes	Yes
Testis	317	WDFY4	ENSG00000128815.19	10	0.000442244	0.00751814	17	0.0118581	Yes	No
Testis	317	LRRC18	ENSG00000165383.11	10	1.37205e-05	0.000233248	17	0.00063922	Yes	Yes
Testis	317	VSTM4	ENSG00000165633.12	10	2.61279e-13	4.70302e-12	18	3.54631e-11	Yes	Yes
Testis	317	FAM170B	ENSG00000172538.6	10	2.15394e-55	3.87709e-54	18	3.74753e-52	Yes	Yes
Testis	317	C10orf128	ENSG00000204161.13	10	0.00013793	0.00248274	18	0.00489876	Yes	Yes
Testis	317	DRGX	ENSG00000165606.8	10	0.00165268	0.0314009	19	0.0369653	Yes	No
Testis	317	ERCC6	ENSG00000225830.12	10	0.000109123	0.00218247	20	0.00440998	Yes	Yes
Testis	317	CHAT	ENSG00000070748.18	10	0.00144017	0.0273632	19	0.0329949	Yes	No
Testis	317	SLC18A3	ENSG00000187714.6	10	0.000517121	0.00982529	19	0.0146468	Yes	No
Testis	317	C10orf53	ENSG00000178645.12	10	3.59711e-45	6.83451e-44	19	3.74557e-42	Yes	Yes
Testis	317	OGDHL	ENSG00000197444.9	10	1.39733e-12	2.65493e-11	19	1.86963e-10	Yes	Yes
Testis	317	PARG	ENSG00000227345.8	10	0.00284611	0.0540761	19	0.058771	No	No
Testis	317	TIMM23B	ENSG00000204152.10	10	9.91265e-11	1.68515e-09	17	9.83777e-09	Yes	Yes
Testis	317	LINC00843	ENSG00000178440.5	10	0.000771037	0.0131076	17	0.0183415	Yes	No
Testis	317	AGAP6	ENSG00000204149.10	10	2.84966e-20	5.1294e-19	18	6.84358e-18	Yes	Yes
Testis	317	WASHC2A	ENSG00000099290.15	10	8.31176e-14	1.49612e-12	18	1.17696e-11	Yes	Yes
Testis	317	ASAH2	ENSG00000188611.14	10	7.5479e-27	1.28314e-25	17	2.63153e-24	Yes	Yes
Testis	317	SGMS1	ENSG00000198964.13	10	9.24233e-09	1.75604e-07	19	8.08104e-07	Yes	Yes
Testis	317	ASAH2B	ENSG00000204147.9	10	2.44574e-32	4.15775e-31	17	1.16866e-29	Yes	Yes
Testis	317	RP11-96B5.4	ENSG00000261368.1	10	0.00050616	0.00961703	19	0.014401	Yes	No
Testis	317	PRKG1	ENSG00000185532.15	10	0.00079946	0.0271816	34	0.0328105	Yes	No
Testis	317	CSTF2T	ENSG00000177613.8	10	0.00129863	0.024674	19	0.0302911	Yes	No
Testis	317	DKK1	ENSG00000107984.9	10	0.000820064	0.0196815	24	0.0252713	Yes	No
Testis	317	MBL2	ENSG00000165471.6	10	0.000653317	0.0169862	26	0.0224756	Yes	No
Testis	317	PCDH15	ENSG00000150275.17	10	1.29323e-08	5.94886e-07	46	2.55343e-06	Yes	Yes
Testis	317	RP11-598C10.2	ENSG00000223800.1	10	9.54604e-06	0.000200467	21	0.000558062	Yes	Yes
Testis	317	RP11-598C10.1	ENSG00000228048.1	10	1.4033e-05	0.000294692	21	0.000788369	Yes	Yes
Testis	317	ZWINT	ENSG00000122952.16	10	4.47633e-10	9.40029e-09	21	5.04668e-08	Yes	Yes
Testis	317	IPMK	ENSG00000151151.5	10	0.00437825	0.0919432	21	0.0951798	No	No
Testis	317	CISD1	ENSG00000122873.11	10	3.03086e-34	6.06171e-33	20	1.87114e-31	Yes	Yes
Testis	317	UBE2D1	ENSG00000072401.14	10	0.000765859	0.0153172	20	0.0206951	Yes	No
Testis	317	TFAM	ENSG00000108064.10	10	0.00384319	0.0768638	20	0.0805857	No	No
Testis	317	BICC1	ENSG00000122870.11	10	0.00880984	0.202626	23	0.203622	No	No
Testis	317	LINC00844	ENSG00000237949.1	10	0.00230427	0.0414769	18	0.0467089	Yes	No
Testis	317	PHYHIPL	ENSG00000165443.11	10	0.0079548	0.143186	18	0.145099	No	No
Testis	317	FAM13C	ENSG00000148541.12	10	3.50065e-18	6.30117e-17	18	7.02419e-16	Yes	Yes
Testis	317	RP11-135D11.2	ENSG00000235140.1	10	3.78348e-12	6.43192e-11	17	4.33615e-10	Yes	Yes
Testis	317	SLC16A9	ENSG00000165449.11	10	0.00329446	0.0593003	18	0.0637291	No	No
Testis	317	MRLN	ENSG00000227877.6	10	0.000239336	0.00430805	18	0.00764248	Yes	Yes
Testis	317	CCDC6	ENSG00000108091.10	10	3.61322e-13	6.86512e-12	19	5.10605e-11	Yes	Yes
Testis	317	LINC01553	ENSG00000235931.2	10	2.85267e-10	5.13481e-09	18	2.83407e-08	Yes	Yes
Testis	317	ANK3	ENSG00000151150.21	10	0.00060737	0.0139695	23	0.0192666	Yes	No
Testis	317	CDK1	ENSG00000170312.15	10	0.00293147	0.0527665	18	0.0575059	No	No
Testis	317	RHOBTB1	ENSG00000072422.16	10	9.49013e-21	1.80312e-19	19	2.50188e-18	Yes	Yes
Testis	317	LINC00845	ENSG00000227244.2	10	0.000794353	0.013504	17	0.0187724	Yes	No
Testis	317	TMEM26	ENSG00000196932.11	10	1.50435e-55	2.40696e-54	16	2.34633e-52	Yes	Yes
Testis	317	C10orf107	ENSG00000183346.6	10	0.000197165	0.00335181	17	0.00626802	Yes	Yes
Testis	317	RP11-491H19.1	ENSG00000233643.2	10	0.00180745	0.0289192	16	0.0345294	Yes	No
Testis	317	ARID5B	ENSG00000150347.14	10	0.00190397	0.0342714	18	0.0397574	Yes	No
Testis	317	RTKN2	ENSG00000182010.10	10	0.000230348	0.00414626	18	0.00741962	Yes	Yes
Testis	317	ZNF365	ENSG00000138311.15	10	0.00539085	0.107817	20	0.110543	No	No
Testis	317	ADO	ENSG00000181915.4	10	5.32472e-17	9.05202e-16	17	9.17133e-15	Yes	Yes
Testis	317	EGR2	ENSG00000122877.15	10	0.00118627	0.0213529	18	0.0269936	Yes	No
Testis	317	NRBF2	ENSG00000148572.15	10	6.85975e-05	0.00123475	18	0.00274167	Yes	Yes
Testis	317	JMJD1C	ENSG00000171988.18	10	7.85809e-05	0.00141446	18	0.00307949	Yes	Yes
Testis	317	REEP3	ENSG00000165476.13	10	1.2493e-09	1.99887e-08	16	1.03131e-07	Yes	Yes
Testis	317	RP11-170M17.1	ENSG00000228566.1	10	3.22153e-05	0.000612091	19	0.00150335	Yes	Yes
Testis	317	RP11-179K3.2	ENSG00000224714.2	10	3.23176e-14	6.78669e-13	21	5.50529e-12	Yes	Yes
Testis	317	LINC01515	ENSG00000228065.10	10	6.10677e-08	1.83203e-06	30	7.33581e-06	Yes	Yes
Testis	317	CTNNA3	ENSG00000183230.16	10	2.26834e-43	9.75388e-42	43	4.82596e-40	Yes	Yes
Testis	317	LRRTM3	ENSG00000198739.10	10	6.40742e-12	1.53778e-10	24	9.99078e-10	Yes	Yes
Testis	317	DNAJC12	ENSG00000108176.14	10	5.81359e-20	1.04645e-18	18	1.36748e-17	Yes	Yes
Testis	317	RP11-57G10.8	ENSG00000272892.1	10	2.48093e-05	0.000421758	17	0.00108339	Yes	Yes
Testis	317	SIRT1	ENSG00000096717.11	10	0.00130508	0.0221863	17	0.0278306	Yes	No
Testis	317	HERC4	ENSG00000148634.15	10	1.44371e-06	2.59867e-05	18	8.64012e-05	Yes	Yes
Testis	317	MYPN	ENSG00000138347.15	10	2.37282e-20	4.03379e-19	17	5.42289e-18	Yes	Yes
Testis	317	ATOH7	ENSG00000179774.8	10	0.0032054	0.0544918	17	0.0591751	No	No
Testis	317	RP11-153K11.3	ENSG00000233590.1	10	0.00757493	0.128774	17	0.130975	No	No
Testis	317	PBLD	ENSG00000108187.15	10	0.00640132	0.108822	17	0.111509	No	No
Testis	317	HNRNPH3	ENSG00000096746.17	10	0.0114164	0.194079	17	0.195178	No	No
Testis	317	RUFY2	ENSG00000204130.12	10	1.01217e-05	0.00018219	18	0.000511661	Yes	Yes
Testis	317	DNA2	ENSG00000138346.14	10	0.000628629	0.0119439	19	0.0170741	Yes	No
Testis	317	SLC25A16	ENSG00000122912.14	10	1.29898e-21	2.46807e-20	19	3.65945e-19	Yes	Yes
Testis	317	TET1	ENSG00000138336.8	10	0.00102825	0.0215933	21	0.027236	Yes	No
Testis	317	CCAR1	ENSG00000060339.13	10	0.00365322	0.0767177	21	0.0804545	No	No
Testis	317	STOX1	ENSG00000165730.14	10	1.27659e-12	2.8085e-11	22	1.96991e-10	Yes	Yes
Testis	317	DDX50	ENSG00000107625.12	10	0.000376052	0.00827314	22	0.0127921	Yes	No
Testis	317	DDX21	ENSG00000165732.12	10	0.000133323	0.0029331	22	0.00561905	Yes	Yes
Testis	317	KIF1BP	ENSG00000198954.7	10	0.000365403	0.00803887	22	0.0125045	Yes	No
Testis	317	SRGN	ENSG00000122862.4	10	0.00020689	0.00455159	22	0.00798558	Yes	Yes
Testis	317	VPS26A	ENSG00000122958.14	10	0.0012189	0.0268158	22	0.0324406	Yes	No
Testis	317	SUPV3L1	ENSG00000156502.13	10	0.000446392	0.00982062	22	0.0146408	Yes	No
Testis	317	HKDC1	ENSG00000156510.12	10	1.51198e-07	3.32635e-06	22	1.27724e-05	Yes	Yes
Testis	317	HK1	ENSG00000156515.21	10	0.000807053	0.0185622	23	0.0241111	Yes	No
Testis	317	TACR2	ENSG00000075073.14	10	1.50586e-05	0.000331288	22	0.000874932	Yes	Yes
Testis	317	TSPAN15	ENSG00000099282.9	10	8.99461e-20	1.97881e-18	22	2.52117e-17	Yes	Yes
Testis	317	C10orf35	ENSG00000171224.8	10	6.41975e-12	1.41234e-10	22	9.22292e-10	Yes	Yes
Testis	317	COL13A1	ENSG00000197467.13	10	0.00116094	0.0290235	25	0.0346233	Yes	No
Testis	317	RP11-262I2.2	ENSG00000224222.1	10	3.06545e-05	0.000766363	25	0.00182569	Yes	Yes
Testis	317	H2AFY2	ENSG00000099284.13	10	0.0011976	0.0299399	25	0.0355259	Yes	No
Testis	317	AIFM2	ENSG00000042286.14	10	5.77134e-05	0.00144284	25	0.00312967	Yes	Yes
Testis	317	TYSND1	ENSG00000156521.13	10	2.08659e-12	5.21646e-11	25	3.54175e-10	Yes	Yes
Testis	317	SAR1A	ENSG00000079332.14	10	3.87532e-15	9.68831e-14	25	8.45807e-13	Yes	Yes
Testis	317	PPA1	ENSG00000180817.11	10	8.83692e-19	2.20923e-17	25	2.57552e-16	Yes	Yes
Testis	317	NPFFR1	ENSG00000148734.7	10	3.51379e-18	8.78448e-17	25	9.6794e-16	Yes	Yes
Testis	317	LRRC20	ENSG00000172731.13	10	2.79886e-14	7.27705e-13	26	5.88847e-12	Yes	Yes
Testis	317	EIF4EBP2	ENSG00000148730.6	10	0.00240281	0.0600702	25	0.064481	No	No
Testis	317	NODAL	ENSG00000156574.9	10	4.99683e-08	1.24921e-06	25	5.11838e-06	Yes	Yes
Testis	317	PALD1	ENSG00000107719.8	10	2.84741e-08	7.40326e-07	26	3.13193e-06	Yes	Yes
Testis	317	PRF1	ENSG00000180644.7	10	0.000557007	0.0139252	25	0.0192237	Yes	No
Testis	317	ADAMTS14	ENSG00000138316.10	10	1.95471e-06	4.88676e-05	25	0.000154579	Yes	Yes
Testis	317	TBATA	ENSG00000166220.12	10	5.96537e-07	1.43169e-05	24	4.97303e-05	Yes	Yes
Testis	317	SGPL1	ENSG00000166224.16	10	0.000427213	0.0106803	25	0.0156505	Yes	No
Testis	317	PCBD1	ENSG00000166228.8	10	1.96668e-10	4.72003e-09	24	2.62125e-08	Yes	Yes
Testis	317	RP11-432J9.6	ENSG00000259267.2	10	0.000957999	0.022992	24	0.0286608	Yes	No
Testis	317	UNC5B	ENSG00000107731.12	10	0.000318649	0.00764757	24	0.0120191	Yes	No
Testis	317	SLC29A3	ENSG00000198246.7	10	1.25498e-16	2.88645e-15	23	2.82697e-14	Yes	Yes
Testis	317	CDH23	ENSG00000107736.19	10	1.71117e-07	3.9357e-06	23	1.49666e-05	Yes	Yes
Testis	317	C10orf105	ENSG00000214688.5	10	0.000314967	0.00598437	19	0.00991169	Yes	Yes
Testis	317	VSIR	ENSG00000107738.19	10	1.07967e-05	0.000205138	19	0.000569336	Yes	Yes
Testis	317	PSAP	ENSG00000197746.13	10	0.000214282	0.00385707	18	0.0070071	Yes	Yes
Testis	317	RP11-472G21.2	ENSG00000230526.1	10	3.76539e-05	0.000640117	17	0.00156314	Yes	Yes
Testis	317	CHST3	ENSG00000122863.5	10	2.78501e-14	4.45601e-13	16	3.67056e-12	Yes	Yes
Testis	317	RP11-150D20.5	ENSG00000272988.1	10	0.00153434	0.0230151	15	0.0286814	Yes	No
Testis	317	SPOCK2	ENSG00000107742.12	10	0.000595599	0.00893399	15	0.0135887	Yes	No
Testis	317	ASCC1	ENSG00000138303.17	10	1.60221e-07	2.56354e-06	16	1.00232e-05	Yes	Yes
Testis	317	ANAPC16	ENSG00000166295.8	10	0.00113838	0.0170757	15	0.0225575	Yes	No
Testis	317	DDIT4	ENSG00000168209.4	10	0.000359713	0.0053957	15	0.00915251	Yes	Yes
Testis	317	DNAJB12	ENSG00000148719.14	10	1.9668e-06	2.9502e-05	15	9.71442e-05	Yes	Yes
Testis	317	MICU1	ENSG00000107745.17	10	4.01528e-12	6.02292e-11	15	4.0688e-10	Yes	Yes
Testis	317	MCU	ENSG00000156026.14	10	0.00179345	0.0215214	12	0.0271587	Yes	No
Testis	317	OIT3	ENSG00000138315.12	10	3.83846e-07	4.22231e-06	11	1.59691e-05	Yes	Yes
Testis	317	PLA2G12B	ENSG00000138308.5	10	0.0016551	0.016551	10	0.0220001	Yes	No
Testis	317	P4HA1	ENSG00000122884.12	10	0.000913968	0.00913968	10	0.0138322	Yes	No
Testis	317	RP11-344N10.5	ENSG00000272630.1	10	3.92206e-07	3.52985e-06	9	1.3513e-05	Yes	Yes
Testis	317	NUDT13	ENSG00000166321.13	10	7.47047e-17	6.72343e-16	9	6.90674e-15	Yes	Yes
Testis	317	ECD	ENSG00000122882.10	10	4.8711e-08	4.38399e-07	9	1.91329e-06	Yes	Yes
Testis	317	FAM149B1	ENSG00000138286.14	10	0.00142987	0.0142987	10	0.0196246	Yes	No
Testis	317	DNAJC9	ENSG00000213551.4	10	0.0144176	0.144176	10	0.146083	No	No
Testis	317	MRPS16	ENSG00000182180.13	10	0.0018744	0.018744	10	0.0243046	Yes	No
Testis	317	CFAP70	ENSG00000156042.17	10	0.000560352	0.00560352	10	0.00941372	Yes	Yes
Testis	317	ANXA7	ENSG00000138279.15	10	0.0862394	0.862394	10	0.862431	No	No
Testis	317	MSS51	ENSG00000166343.9	10	0.0223178	0.223178	10	0.224019	No	No
Testis	317	PPP3CB	ENSG00000107758.15	10	0.00525028	0.0525028	10	0.0572595	No	No
Testis	317	USP54	ENSG00000166348.18	10	0.0002521	0.002521	10	0.00495716	Yes	Yes
Testis	317	RP11-464F9.22	ENSG00000272791.1	10	3.98651e-05	0.000358786	9	0.00094072	Yes	Yes
Testis	317	MYOZ1	ENSG00000177791.11	10	0.00271561	0.0244405	9	0.0300769	Yes	No
Testis	317	SYNPO2L	ENSG00000166317.11	10	0.00225819	0.0203237	9	0.0259461	Yes	No
Testis	317	AGAP5	ENSG00000172650.13	10	6.80992e-07	6.80992e-06	10	2.48608e-05	Yes	Yes
Testis	317	RP11-574K11.29	ENSG00000272140.2	10	4.34069e-05	0.000434069	10	0.00111115	Yes	Yes
Testis	317	SEC24C	ENSG00000176986.15	10	0.00103748	0.0103748	10	0.0152762	Yes	No
Testis	317	FUT11	ENSG00000196968.10	10	0.000677345	0.00677345	10	0.0109303	Yes	No
Testis	317	CHCHD1	ENSG00000172586.7	10	0.00221829	0.0221829	10	0.027828	Yes	No
Testis	317	ZSWIM8	ENSG00000214655.10	10	3.6817e-05	0.00036817	10	0.000962131	Yes	Yes
Testis	317	NDST2	ENSG00000166507.17	10	0.00024342	0.0024342	10	0.00481917	Yes	Yes
Testis	317	CAMK2G	ENSG00000148660.20	10	0.00284063	0.0284063	10	0.0340394	Yes	No
Testis	317	PLAU	ENSG00000122861.15	10	1.07901e-06	1.07901e-05	10	3.82038e-05	Yes	Yes
Testis	317	C10orf55	ENSG00000222047.8	10	0.00540161	0.0540161	10	0.0587169	No	No
Testis	317	VCL	ENSG00000035403.17	10	0.000415125	0.00456637	11	0.00800784	Yes	Yes
Testis	317	AP3M1	ENSG00000185009.12	10	0.000226092	0.00226092	10	0.00454166	Yes	Yes
Testis	317	ADK	ENSG00000156110.13	10	2.03171e-09	2.64123e-08	13	1.34636e-07	Yes	Yes
Testis	317	RP11-222G7.2	ENSG00000272748.1	10	0.00303576	0.0303576	10	0.0359341	Yes	No
Testis	317	KAT6B	ENSG00000156650.12	10	0.0154767	0.170243	11	0.171644	No	No
Testis	317	DUPD1	ENSG00000188716.5	10	0.00343762	0.0343762	10	0.0398527	Yes	No
Testis	317	DUSP13	ENSG00000079393.20	10	2.0724e-59	2.0724e-58	10	2.59423e-56	Yes	Yes
Testis	317	SAMD8	ENSG00000156671.12	10	0.000651058	0.00716164	11	0.0114096	Yes	No
Testis	317	VDAC2	ENSG00000165637.13	10	9.59602e-19	1.05556e-17	11	1.268e-16	Yes	Yes
Testis	317	COMTD1	ENSG00000165644.10	10	0.000175985	0.00175985	10	0.00369079	Yes	Yes
Testis	317	ZNF503-AS1	ENSG00000226051.6	10	1.02758e-08	1.13034e-07	11	5.33123e-07	Yes	Yes
Testis	317	ZNF503	ENSG00000165655.16	10	0.000285919	0.00314511	11	0.00595391	Yes	Yes
Testis	317	RP11-399K21.14	ENSG00000272692.1	10	0.00595341	0.0654875	11	0.0696692	No	No
Testis	317	C10orf11	ENSG00000148655.14	10	5.20456e-06	0.000104091	20	0.00030841	Yes	Yes
Testis	317	KCNMA1	ENSG00000156113.22	10	0.0002752	0.0063296	23	0.0103467	Yes	No
Testis	317	DLG5	ENSG00000151208.16	10	1.44221e-08	2.74019e-07	19	1.22722e-06	Yes	Yes
Testis	317	POLR3A	ENSG00000148606.12	10	0.000551568	0.00992822	18	0.0147561	Yes	No
Testis	317	RPS24	ENSG00000138326.18	10	1.30804e-09	2.35448e-08	18	1.20792e-07	Yes	Yes
Testis	317	RP11-157J13.1	ENSG00000283096.1	10	9.56524e-08	1.72174e-06	18	6.92081e-06	Yes	Yes
Testis	317	RP11-90J7.3	ENSG00000282863.1	10	0.00196197	0.0470873	24	0.0520823	No	No
Testis	317	LINC00856	ENSG00000230417.11	10	5.65039e-05	0.00124309	22	0.00275749	Yes	Yes
Testis	317	RP11-481G8.2	ENSG00000229569.1	10	0.00260219	0.0520437	20	0.0568074	No	No
Testis	317	ZMIZ1	ENSG00000108175.16	10	0.000321832	0.0080458	25	0.0125136	Yes	No
Testis	317	PPIF	ENSG00000108179.13	10	0.000804904	0.0185128	23	0.0240573	Yes	No
Testis	317	ZCCHC24	ENSG00000165424.6	10	1.53665e-07	3.68795e-06	24	1.40751e-05	Yes	Yes
Testis	317	RP11-342M3.1	ENSG00000241317.1	10	0.000690282	0.0158765	23	0.0212876	Yes	No
Testis	317	EIF5AL1	ENSG00000253626.3	10	3.44523e-05	0.000792402	23	0.00187912	Yes	Yes
Testis	317	SFTPA2	ENSG00000185303.16	10	0.00217235	0.049964	23	0.0548036	No	No
Testis	317	SFTPA1	ENSG00000122852.14	10	1.06599e-05	0.000245177	23	0.000668633	Yes	Yes
Testis	317	RP11-589B3.6	ENSG00000226676.1	10	1.33666e-11	3.20797e-10	24	2.02224e-09	Yes	Yes
Testis	317	RP11-506M13.3	ENSG00000244733.5	10	2.27796e-08	5.4671e-07	24	2.3568e-06	Yes	Yes
Testis	317	NUTM2B	ENSG00000188199.10	10	1.40225e-48	3.3654e-47	24	2.17168e-45	Yes	Yes
Testis	317	RP11-182L21.6	ENSG00000272447.1	10	1.74477e-06	4.18746e-05	24	0.000134069	Yes	Yes
Testis	317	NUTM2E	ENSG00000228570.7	10	3.57978e-56	8.59147e-55	24	8.74727e-53	Yes	Yes
Testis	317	SFTPD	ENSG00000133661.15	10	0.00037214	0.00930351	25	0.0140278	Yes	No
Testis	317	TMEM254	ENSG00000133678.13	10	0.00134774	0.0336934	25	0.039208	Yes	No
Testis	317	PLAC9	ENSG00000189129.13	10	4.77285e-14	1.14549e-12	24	9.11138e-12	Yes	Yes
Testis	317	ANXA11	ENSG00000122359.17	10	9.38879e-06	0.000225331	24	0.000619005	Yes	Yes
Testis	317	LINC00857	ENSG00000237523.1	10	0.00636343	0.152722	24	0.154441	No	No
Testis	317	MAT1A	ENSG00000151224.12	10	5.95683e-12	1.42964e-10	24	9.33053e-10	Yes	Yes
Testis	317	RP11-36D19.8	ENSG00000235858.1	10	0.000366735	0.00880164	24	0.0134302	Yes	No
Testis	317	DYDC1	ENSG00000170788.13	10	7.91703e-05	0.00190009	24	0.00393132	Yes	Yes
Testis	317	DYDC2	ENSG00000133665.12	10	7.46778e-05	0.00186694	25	0.00387918	Yes	Yes
Testis	317	FAM213A	ENSG00000122378.13	10	3.17166e-06	7.92916e-05	25	0.000240393	Yes	Yes
Testis	317	TSPAN14	ENSG00000108219.14	10	2.06262e-08	5.3628e-07	26	2.31532e-06	Yes	Yes
Testis	317	SH2D4B	ENSG00000178217.13	10	1.14973e-36	3.10428e-35	27	1.07584e-33	Yes	Yes
Testis	317	RP11-514F8.2	ENSG00000231082.1	10	0.000839633	0.0209908	25	0.0266418	Yes	No
Testis	317	NRG3	ENSG00000185737.12	10	5.6888e-10	1.8773e-08	33	9.71651e-08	Yes	Yes
Testis	317	RP11-344L13.2	ENSG00000233945.1	10	6.89287e-10	1.58536e-08	23	8.27088e-08	Yes	Yes
Testis	317	RP11-219F10.1	ENSG00000233258.1	10	0.00317415	0.0761795	24	0.0799524	No	No
Testis	317	GHITM	ENSG00000165678.20	10	0.000522604	0.0125425	24	0.0177459	Yes	No
Testis	317	C10orf99	ENSG00000188373.4	10	0.00185006	0.0425514	23	0.0477289	Yes	No
Testis	317	CDHR1	ENSG00000148600.14	10	0.000840483	0.0193311	23	0.0249177	Yes	No
Testis	317	LRIT2	ENSG00000204033.9	10	2.04339e-05	0.00046998	23	0.00119127	Yes	Yes
Testis	317	LRIT1	ENSG00000148602.5	10	3.46356e-17	7.96619e-16	23	8.11786e-15	Yes	Yes
Testis	317	RGR	ENSG00000148604.13	10	7.21627e-17	1.65974e-15	23	1.6588e-14	Yes	Yes
Testis	317	LINC00858	ENSG00000229404.5	10	3.37605e-05	0.000810252	24	0.0019163	Yes	Yes
Testis	317	CCSER2	ENSG00000107771.15	10	7.38393e-05	0.00184598	25	0.0038405	Yes	Yes
Testis	317	LINC01519	ENSG00000237267.1	10	0.00341573	0.0683146	20	0.0723811	No	No
Testis	317	RP11-475D12.1	ENSG00000223993.1	10	0.0031436	0.062872	20	0.0671894	No	No
Testis	317	RP11-475D12.2	ENSG00000224504.2	10	3.89155e-11	7.7831e-10	20	4.73183e-09	Yes	Yes
Testis	317	LINC01520	ENSG00000230962.1	10	0.002616	0.0523201	20	0.0570819	No	No
Testis	317	GRID1	ENSG00000182771.18	10	1.03074e-10	2.57686e-09	25	1.4754e-08	Yes	Yes
Testis	317	WAPL	ENSG00000062650.17	10	0.0018473	0.0295568	16	0.0351752	Yes	No
Testis	317	OPN4	ENSG00000122375.11	10	8.78983e-07	1.40637e-05	16	4.89029e-05	Yes	Yes
Testis	317	LDB3	ENSG00000122367.19	10	9.43312e-05	0.0015093	16	0.0032474	Yes	Yes
Testis	317	BMPR1A	ENSG00000107779.13	10	5.36389e-18	9.11861e-17	17	1.00235e-15	Yes	Yes
Testis	317	MMRN2	ENSG00000173269.13	10	0.00208931	0.0313397	15	0.0369135	Yes	No
Testis	317	SNCG	ENSG00000173267.13	10	0.000261584	0.00392375	15	0.00710388	Yes	Yes
Testis	317	ADIRF	ENSG00000148671.13	10	0.000140965	0.00211448	15	0.00429915	Yes	Yes
Testis	317	FAM25A	ENSG00000188100.8	10	0.000387925	0.00581888	15	0.00969093	Yes	Yes
Testis	317	GLUD1	ENSG00000148672.8	10	0.00161902	0.0242853	15	0.0299278	Yes	No
Testis	317	FAM35A	ENSG00000122376.11	10	1.01074e-19	1.61719e-18	16	2.07893e-17	Yes	Yes
Testis	317	NUTM2A	ENSG00000184923.12	10	3.86272e-30	5.79408e-29	15	1.43338e-27	Yes	Yes
Testis	317	LINC00863	ENSG00000224914.3	10	7.86125e-07	1.17919e-05	15	4.14498e-05	Yes	Yes
Testis	317	NUTM2D	ENSG00000214562.14	10	2.48593e-30	3.72889e-29	15	9.42841e-28	Yes	Yes
Testis	317	MINPP1	ENSG00000107789.15	10	1.30939e-05	0.000196408	15	0.000547694	Yes	Yes
Testis	317	RP11-57C13.4	ENSG00000223761.1	10	0.000851436	0.0127715	15	0.01798	Yes	No
Testis	317	RP11-57C13.6	ENSG00000225913.2	10	5.20739e-17	7.81108e-16	15	7.96334e-15	Yes	Yes
Testis	317	PAPSS2	ENSG00000198682.12	10	4.88678e-07	7.33018e-06	15	2.66201e-05	Yes	Yes
Testis	317	ATAD1	ENSG00000138138.13	10	0.00731522	0.109728	15	0.112382	No	No
Testis	317	KLLN	ENSG00000227268.3	10	0.000732093	0.0102493	14	0.0151339	Yes	No
Testis	317	PTEN	ENSG00000171862.10	10	0.00115314	0.0172971	15	0.0227921	Yes	No
Testis	317	RNLS	ENSG00000184719.11	10	0.000422074	0.00717525	17	0.0114273	Yes	No
Testis	317	LIPJ	ENSG00000204022.9	10	0.00147022	0.0235235	16	0.0291679	Yes	No
Testis	317	LIPF	ENSG00000182333.14	10	4.63556e-05	0.00074169	16	0.00177559	Yes	Yes
Testis	317	ANKRD22	ENSG00000152766.5	10	0.000410509	0.00697865	17	0.0111881	Yes	No
Testis	317	STAMBPL1	ENSG00000138134.11	10	0.00176068	0.0316922	18	0.0372425	Yes	No
Testis	317	ACTA2	ENSG00000107796.13	10	0.00066791	0.0120224	18	0.0171616	Yes	No
Testis	317	FAS	ENSG00000026103.21	10	3.55127e-08	6.39228e-07	18	2.73351e-06	Yes	Yes
Testis	317	CH25H	ENSG00000138135.6	10	0.00217563	0.0413369	19	0.0465764	Yes	No
Testis	317	LIPA	ENSG00000107798.17	10	0.00112156	0.0235527	21	0.0291899	Yes	No
Testis	317	IFIT2	ENSG00000119922.9	10	0.000760067	0.0144413	19	0.019772	Yes	No
Testis	317	IFIT3	ENSG00000119917.13	10	0.000234586	0.00445714	19	0.00784994	Yes	Yes
Testis	317	IFIT1	ENSG00000185745.9	10	0.00132672	0.0252077	19	0.0308339	Yes	No
Testis	317	IFIT5	ENSG00000152778.8	10	6.85264e-22	1.302e-20	19	1.96743e-19	Yes	Yes
Testis	317	SLC16A12	ENSG00000152779.13	10	1.1687e-05	0.00023374	20	0.000640186	Yes	Yes
Testis	317	PANK1	ENSG00000152782.16	10	1.63451e-05	0.000326901	20	0.000864542	Yes	Yes
Testis	317	RP11-80H5.6	ENSG00000225836.1	10	1.27347e-08	2.54693e-07	20	1.14627e-06	Yes	Yes
Testis	317	RP11-80H5.9	ENSG00000235100.3	10	1.63501e-16	3.43352e-15	21	3.34845e-14	Yes	Yes
Testis	317	RP11-80H5.7	ENSG00000240996.1	10	0.00110019	0.023104	21	0.0287629	Yes	No
Testis	317	KIF20B	ENSG00000138182.14	10	7.25285e-09	1.5231e-07	21	7.07731e-07	Yes	Yes
Testis	317	LINC00865	ENSG00000232229.5	10	5.05458e-11	1.01092e-09	20	6.04807e-09	Yes	Yes
Testis	317	LINC01374	ENSG00000280560.1	10	4.26414e-05	0.000895468	21	0.00208837	Yes	Yes
Testis	317	LINC01375	ENSG00000226159.1	10	4.54641e-08	9.54746e-07	21	3.98312e-06	Yes	Yes
Testis	317	RP11-15K3.1	ENSG00000236373.1	10	1.7425e-10	3.48499e-09	20	1.96684e-08	Yes	Yes
Testis	317	HTR7	ENSG00000148680.15	10	0.00296462	0.0592924	20	0.0637236	No	No
Testis	317	RPP30	ENSG00000148688.13	10	8.20357e-15	1.55868e-13	19	1.33932e-12	Yes	Yes
Testis	317	ANKRD1	ENSG00000148677.6	10	2.53389e-09	4.81439e-08	19	2.37843e-07	Yes	Yes
Testis	317	LINC00502	ENSG00000224851.1	10	0.000430143	0.00774257	18	0.0121368	Yes	No
Testis	317	PCGF5	ENSG00000180628.14	10	2.34148e-05	0.000421466	18	0.001083	Yes	Yes
Testis	317	HECTD2	ENSG00000165338.16	10	0.000581091	0.00987854	17	0.0147013	Yes	No
Testis	317	PPP1R3C	ENSG00000119938.8	10	1.39487e-05	0.000223179	16	0.000614347	Yes	Yes
Testis	317	TNKS2	ENSG00000107854.5	10	6.91212e-08	1.03682e-06	15	4.30592e-06	Yes	Yes
Testis	317	FGFBP3	ENSG00000174721.9	10	0.000860043	0.0129006	15	0.0181161	Yes	No
Testis	317	BTAF1	ENSG00000095564.13	10	0.00421787	0.0632681	15	0.0675622	No	No
Testis	317	CPEB3	ENSG00000107864.14	10	0.000339377	0.0057694	17	0.00962744	Yes	Yes
Testis	317	MARCH5	ENSG00000198060.9	10	0.00168365	0.0252547	15	0.0308816	Yes	No
Testis	317	IDE	ENSG00000119912.15	10	0.0118294	0.212929	18	0.213844	No	No
Testis	317	KIF11	ENSG00000138160.5	10	4.64305e-05	0.000835749	18	0.00196847	Yes	Yes
Testis	317	HHEX	ENSG00000152804.10	10	2.30919e-08	3.92562e-07	17	1.72375e-06	Yes	Yes
Testis	317	EXOC6	ENSG00000138190.16	10	0.000147357	0.00279978	19	0.00540832	Yes	Yes
Testis	317	CYP26C1	ENSG00000187553.8	10	7.7989e-07	1.4038e-05	18	4.88283e-05	Yes	Yes
Testis	317	CYP26A1	ENSG00000095596.11	10	0.000158112	0.0026879	17	0.00522571	Yes	Yes
Testis	317	MYOF	ENSG00000138119.16	10	1.02432e-09	1.94621e-08	19	1.00504e-07	Yes	Yes
Testis	317	CEP55	ENSG00000138180.15	10	0.00306939	0.0552491	18	0.0598867	No	No
Testis	317	FFAR4	ENSG00000186188.10	10	0.00142292	0.0256125	18	0.0312573	Yes	No
Testis	317	RBP4	ENSG00000138207.13	10	4.08505e-09	7.3531e-08	18	3.54173e-07	Yes	Yes
Testis	317	PDE6C	ENSG00000095464.9	10	0.00609664	0.109739	18	0.112389	No	No
Testis	317	FRA10AC1	ENSG00000148690.11	10	4.72743e-08	8.50938e-07	18	3.57085e-06	Yes	Yes
Testis	317	LGI1	ENSG00000108231.12	10	0.000732424	0.0131836	18	0.0184366	Yes	No
Testis	317	SLC35G1	ENSG00000176273.14	10	0.00469818	0.0892654	19	0.0925877	No	No
Testis	317	PLCE1	ENSG00000138193.15	10	1.12013e-07	2.5763e-06	23	1.00713e-05	Yes	Yes
Testis	317	NOC3L	ENSG00000173145.11	10	0.0111696	0.212222	19	0.213143	No	No
Testis	317	TBC1D12	ENSG00000108239.8	10	0.000769872	0.0153974	20	0.0207778	Yes	No
Testis	317	HELLS	ENSG00000119969.14	10	0.000327376	0.00622014	19	0.0102122	Yes	No
Testis	317	CYP2C18	ENSG00000108242.12	10	0.000117163	0.0022261	19	0.00448272	Yes	Yes
Testis	317	CYP2C19	ENSG00000165841.9	10	0.00023337	0.00443403	19	0.00782111	Yes	Yes
Testis	317	CYP2C9	ENSG00000138109.9	10	0.00388376	0.0737915	19	0.0776738	No	No
Testis	317	CYP2C8	ENSG00000138115.13	10	2.83776e-24	5.39175e-23	19	9.45744e-22	Yes	Yes
Testis	317	RP11-310E22.5	ENSG00000231829.2	10	5.851e-08	1.11169e-06	19	4.5952e-06	Yes	Yes
Testis	317	ACSM6	ENSG00000173124.14	10	0.0138573	0.263288	19	0.26391	No	No
Testis	317	PDLIM1	ENSG00000107438.8	10	0.00244177	0.0463936	19	0.0514218	No	No
Testis	317	SORBS1	ENSG00000095637.21	10	6.86292e-07	1.44121e-05	21	5.00459e-05	Yes	Yes
Testis	317	ALDH18A1	ENSG00000059573.8	10	1.17677e-07	2.35354e-06	20	9.25102e-06	Yes	Yes
Testis	317	TCTN3	ENSG00000119977.20	10	3.73274e-09	7.46549e-08	20	3.5936e-07	Yes	Yes
Testis	317	ENTPD1	ENSG00000138185.18	10	4.68126e-05	0.000983065	21	0.00225652	Yes	Yes
Testis	317	CC2D2B	ENSG00000188649.12	10	5.55469e-06	0.000111094	20	0.000326819	Yes	Yes
Testis	317	CCNJ	ENSG00000107443.15	10	6.21685e-05	0.00111903	18	0.0025184	Yes	Yes
Testis	317	ZNF518A	ENSG00000177853.14	10	2.75919e-16	4.96654e-15	18	4.76239e-14	Yes	Yes
Testis	317	BLNK	ENSG00000095585.16	10	0.000496701	0.00894061	18	0.013597	Yes	No
Testis	317	DNTT	ENSG00000107447.7	10	1.89989e-05	0.000341979	18	0.000900364	Yes	Yes
Testis	317	OPALIN	ENSG00000197430.10	10	0.0020736	0.0352512	17	0.0407167	Yes	No
Testis	317	TLL2	ENSG00000095587.8	10	0.000275292	0.00523055	19	0.00892838	Yes	Yes
Testis	317	TM9SF3	ENSG00000077147.14	10	0.000740705	0.0133327	18	0.0185816	Yes	No
Testis	317	PIK3AP1	ENSG00000155629.14	10	1.1626e-25	2.09268e-24	18	3.98828e-23	Yes	Yes
Testis	317	LCOR	ENSG00000196233.12	10	0.00157548	0.0267832	17	0.0324098	Yes	No
Testis	317	SLIT1	ENSG00000187122.16	10	0.00157197	0.0267235	17	0.0323496	Yes	No
Testis	317	ARHGAP19	ENSG00000213390.10	10	0.000607961	0.00972738	16	0.0145311	Yes	No
Testis	317	FRAT1	ENSG00000165879.8	10	0.00220606	0.0330908	15	0.0386127	Yes	No
Testis	317	FRAT2	ENSG00000181274.6	10	6.30414e-10	1.00866e-08	16	5.39114e-08	Yes	Yes
Testis	317	RRP12	ENSG00000052749.13	10	2.13696e-07	3.63283e-06	17	1.38771e-05	Yes	Yes
Testis	317	PGAM1	ENSG00000171314.8	10	1.60231e-09	2.5637e-08	16	1.308e-07	Yes	Yes
Testis	317	EXOSC1	ENSG00000171311.12	10	1.40986e-06	2.25578e-05	16	7.57037e-05	Yes	Yes
Testis	317	ZDHHC16	ENSG00000171307.18	10	8.43446e-25	1.34951e-23	16	2.43422e-22	Yes	Yes
Testis	317	MMS19	ENSG00000155229.20	10	0.0015691	0.0266747	17	0.0323031	Yes	No
Testis	317	UBTD1	ENSG00000165886.4	10	0.000217399	0.00369579	17	0.00677131	Yes	Yes
Testis	317	ANKRD2	ENSG00000165887.11	10	0.00541255	0.0920134	17	0.0952482	No	No
Testis	317	HOGA1	ENSG00000241935.8	10	5.73235e-05	0.0009745	17	0.0022409	Yes	Yes
Testis	317	C10orf62	ENSG00000203942.4	10	3.04649e-05	0.000517903	17	0.00129932	Yes	Yes
Testis	317	MORN4	ENSG00000171160.17	10	1.77843e-15	3.02332e-14	17	2.73532e-13	Yes	Yes
Testis	317	PI4K2A	ENSG00000155252.13	10	3.23384e-06	5.49753e-05	17	0.000172305	Yes	Yes
Testis	317	AVPI1	ENSG00000119986.6	10	0.00374388	0.063646	17	0.067931	No	No
Testis	317	MARVELD1	ENSG00000155254.12	10	0.000141051	0.00239786	17	0.00476247	Yes	Yes
Testis	317	ZFYVE27	ENSG00000155256.17	10	0.001227	0.020859	17	0.0265156	Yes	No
Testis	317	SFRP5	ENSG00000120057.4	10	0.00242599	0.0412418	17	0.0464876	Yes	No
Testis	317	GOLGA7B	ENSG00000155265.10	10	0.00119461	0.0203083	17	0.0259293	Yes	No
Testis	317	CRTAC1	ENSG00000095713.13	10	0.00494238	0.0889629	18	0.0922898	No	No
Testis	317	R3HCC1L	ENSG00000166024.13	10	0.000261662	0.00470992	18	0.00820618	Yes	Yes
Testis	317	LOXL4	ENSG00000138131.3	10	3.6875e-59	6.26875e-58	17	7.76241e-56	Yes	Yes
Testis	317	PYROXD2	ENSG00000119943.12	10	2.28568e-27	3.88566e-26	17	8.19638e-25	Yes	Yes
Testis	317	HPS1	ENSG00000107521.18	10	3.01103e-12	4.81765e-11	16	3.28656e-10	Yes	Yes
Testis	317	HPSE2	ENSG00000172987.12	10	4.62313e-05	0.00106332	23	0.00241278	Yes	Yes
Testis	317	CNNM1	ENSG00000119946.10	10	0.00206774	0.0372193	18	0.0426373	Yes	No
Testis	317	GOT1	ENSG00000120053.10	10	0.000734256	0.0124824	17	0.0176804	Yes	No
Testis	317	RP11-441O15.3	ENSG00000224934.2	10	3.00005e-05	0.000510008	17	0.00128134	Yes	Yes
Testis	317	NKX2-3	ENSG00000119919.10	10	0.0110954	0.188621	17	0.189764	No	No
Testis	317	SLC25A28	ENSG00000155287.10	10	8.11716e-05	0.00129875	16	0.0028657	Yes	Yes
Testis	317	RP11-85A1.3	ENSG00000260475.1	10	2.60523e-05	0.000416836	16	0.00107231	Yes	Yes
Testis	317	ENTPD7	ENSG00000198018.6	10	0.00132814	0.0212502	16	0.0268942	Yes	No
Testis	317	COX15	ENSG00000014919.12	10	0.00180598	0.0288957	16	0.0345085	Yes	No
Testis	317	CUTC	ENSG00000119929.12	10	2.2341e-07	3.57456e-06	16	1.36704e-05	Yes	Yes
Testis	317	ABCC2	ENSG00000023839.10	10	6.61814e-09	1.0589e-07	16	5.01599e-07	Yes	Yes
Testis	317	DNMBP	ENSG00000107554.16	10	0.000386156	0.00656465	17	0.0106573	Yes	No
Testis	317	CPN1	ENSG00000120054.11	10	1.39012e-14	2.2242e-13	16	1.88293e-12	Yes	Yes
Testis	317	ERLIN1	ENSG00000107566.13	10	4.45359e-07	7.12575e-06	16	2.59312e-05	Yes	Yes
Testis	317	CHUK	ENSG00000213341.10	10	0.00241561	0.0386497	16	0.0440161	Yes	No
Testis	317	CWF19L1	ENSG00000095485.16	10	3.46686e-11	5.54697e-10	16	3.42046e-09	Yes	Yes
Testis	317	BLOC1S2	ENSG00000196072.11	10	3.72013e-10	5.95221e-09	16	3.26126e-08	Yes	Yes
Testis	317	PKD2L1	ENSG00000107593.16	10	9.24453e-12	1.57157e-10	17	1.02045e-09	Yes	Yes
Testis	317	SCD	ENSG00000099194.5	10	0.000502838	0.00804541	16	0.0125136	Yes	No
Testis	317	OLMALINC	ENSG00000235823.1	10	0.0001492	0.00238721	16	0.00474765	Yes	Yes
Testis	317	WNT8B	ENSG00000075290.7	10	0.000375329	0.00600526	16	0.00993921	Yes	Yes
Testis	317	SEC31B	ENSG00000075826.16	10	3.06785e-05	0.000490857	16	0.00123743	Yes	Yes
Testis	317	NDUFB8	ENSG00000166136.15	10	0.000137678	0.00220285	16	0.00444333	Yes	Yes
Testis	317	HIF1AN	ENSG00000166135.13	10	5.84069e-06	9.3451e-05	16	0.000279621	Yes	Yes
Testis	317	PAX2	ENSG00000075891.21	10	0.000374325	0.00561488	15	0.00942934	Yes	Yes
Testis	317	SLF2	ENSG00000119906.11	10	1.88303e-06	2.63624e-05	14	8.75612e-05	Yes	Yes
Testis	317	RP11-108L7.14	ENSG00000273476.1	10	0.000960267	0.0134437	14	0.0187088	Yes	No
Testis	317	MRPL43	ENSG00000055950.16	10	0.000809424	0.0113319	14	0.0163918	Yes	No
Testis	317	SEMA4G	ENSG00000095539.15	10	0.000368535	0.00515948	14	0.00883557	Yes	Yes
Testis	317	TWNK	ENSG00000107815.7	10	0.00124708	0.0174591	14	0.0229594	Yes	No
Testis	317	LZTS2	ENSG00000107816.17	10	0.00066984	0.00937776	14	0.0141149	Yes	No
Testis	317	PDZD7	ENSG00000186862.17	10	0.00123514	0.017292	14	0.0227867	Yes	No
Testis	317	SFXN3	ENSG00000107819.13	10	0.000328769	0.00427399	13	0.00759158	Yes	Yes
Testis	317	RP11-108L7.15	ENSG00000273162.1	10	0.000173044	0.00224957	13	0.00452364	Yes	Yes
Testis	317	KAZALD1	ENSG00000107821.14	10	0.00133911	0.0174085	13	0.022906	Yes	No
Testis	317	TLX1	ENSG00000107807.12	10	0.000294277	0.0038256	13	0.00696028	Yes	Yes
Testis	317	LINC01514	ENSG00000237579.2	10	0.00118997	0.0154696	13	0.0208593	Yes	No
Testis	317	LBX1	ENSG00000138136.6	10	0.000533242	0.00693214	13	0.0111322	Yes	No
Testis	317	BTRC	ENSG00000166167.17	10	0.000524752	0.00734653	14	0.0116418	Yes	No
Testis	317	DPCD	ENSG00000166171.12	10	2.17718e-05	0.000261261	12	0.000708029	Yes	Yes
Testis	317	POLL	ENSG00000166169.16	10	0.000484831	0.00581797	12	0.00969013	Yes	Yes
Testis	317	FBXW4	ENSG00000107829.13	10	0.00567654	0.0737951	13	0.077674	No	No
Testis	317	RP11-190J1.3	ENSG00000224817.1	10	0.00461786	0.0554143	12	0.0600374	No	No
Testis	317	FGF8	ENSG00000107831.12	10	0.000390039	0.00468046	12	0.00816479	Yes	Yes
Testis	317	NPM3	ENSG00000107833.10	10	2.12931e-09	2.55517e-08	12	1.30396e-07	Yes	Yes
Testis	317	MGEA5	ENSG00000198408.13	10	0.0022159	0.0265908	12	0.0322162	Yes	No
Testis	317	KCNIP2	ENSG00000120049.18	10	0.000747596	0.00897115	12	0.0136335	Yes	No
Testis	317	C10orf76	ENSG00000120029.12	10	0.00109164	0.0152829	14	0.0206563	Yes	No
Testis	317	HPS6	ENSG00000166189.7	10	2.85528e-12	3.42634e-11	12	2.38573e-10	Yes	Yes
Testis	317	LDB1	ENSG00000198728.10	10	0.000307518	0.00399774	13	0.00721388	Yes	Yes
Testis	317	PPRC1	ENSG00000148840.10	10	0.0112466	0.13496	12	0.137017	No	No
Testis	317	NOLC1	ENSG00000166197.16	10	0.0039564	0.0474768	12	0.0524498	No	No
Testis	317	ELOVL3	ENSG00000119915.4	10	0.00046152	0.00553824	12	0.00932936	Yes	Yes
Testis	317	PITX3	ENSG00000107859.9	10	3.31921e-20	3.98305e-19	12	5.35783e-18	Yes	Yes
Testis	317	GBF1	ENSG00000107862.4	10	0.000601396	0.00781815	13	0.0122318	Yes	No
Testis	317	NFKB2	ENSG00000077150.18	10	5.54386e-06	6.09825e-05	11	0.00018955	Yes	Yes
Testis	317	PSD	ENSG00000059915.16	10	0.00130052	0.0143057	11	0.0196293	Yes	No
Testis	317	FBXL15	ENSG00000107872.12	10	0.000430114	0.00473125	11	0.0082327	Yes	Yes
Testis	317	CUEDC2	ENSG00000107874.10	10	4.91071e-05	0.000540179	11	0.00134739	Yes	Yes
Testis	317	C10orf95	ENSG00000120055.7	10	0.00293729	0.0323102	11	0.0378735	Yes	No
Testis	317	MFSD13A	ENSG00000138111.14	10	1.4512e-19	1.59632e-18	11	2.0544e-17	Yes	Yes
Testis	317	ACTR1A	ENSG00000138107.12	10	6.3334e-05	0.000696674	11	0.00168282	Yes	Yes
Testis	317	SUFU	ENSG00000107882.11	10	6.38923e-06	7.66707e-05	12	0.000233157	Yes	Yes
Testis	317	RP11-47A8.5	ENSG00000272933.1	10	0.0266032	0.292636	11	0.293135	No	No
Testis	317	TRIM8	ENSG00000171206.13	10	3.96291e-05	0.00043592	11	0.00111489	Yes	Yes
Testis	317	ARL3	ENSG00000138175.8	10	0.000331494	0.00397793	12	0.0071838	Yes	Yes
Testis	317	SFXN2	ENSG00000156398.12	10	6.12937e-08	7.35525e-07	12	3.11449e-06	Yes	Yes
Testis	317	WBP1L	ENSG00000166272.16	10	0.000512245	0.00614694	12	0.0101202	Yes	No
Testis	317	CYP17A1	ENSG00000148795.6	10	0.00167238	0.0200686	12	0.0256718	Yes	No
Testis	317	BORCS7	ENSG00000166275.15	10	0.00111563	0.0145032	13	0.019834	Yes	No
Testis	317	AS3MT	ENSG00000214435.7	10	2.5982e-07	3.37766e-06	13	1.29499e-05	Yes	Yes
Testis	317	RP11-724N1.1	ENSG00000272912.1	10	0.000713247	0.00927221	13	0.0139889	Yes	No
Testis	317	CNNM2	ENSG00000148842.17	10	3.90219e-05	0.000546307	14	0.00136104	Yes	Yes
Testis	317	NT5C2	ENSG00000076685.18	10	3.18375e-18	4.45725e-17	14	5.05228e-16	Yes	Yes
Testis	317	RPEL1	ENSG00000235376.5	10	0.00347973	0.0487163	14	0.0536019	No	No
Testis	317	INA	ENSG00000148798.10	10	1.25035e-09	1.75049e-08	14	9.09304e-08	Yes	Yes
Testis	317	PCGF6	ENSG00000156374.14	10	0.0056139	0.0785946	14	0.082276	No	No
Testis	317	TAF5	ENSG00000148835.10	10	0.000314625	0.00440474	14	0.00777799	Yes	Yes
Testis	317	USMG5	ENSG00000173915.14	10	0.00118447	0.0165826	14	0.0220345	Yes	No
Testis	317	PDCD11	ENSG00000148843.13	10	5.19854e-05	0.000727795	14	0.00174744	Yes	Yes
Testis	317	CALHM2	ENSG00000138172.10	10	0.000321514	0.0045012	14	0.00791112	Yes	Yes
Testis	317	CALHM1	ENSG00000185933.6	10	0.0151213	0.211698	14	0.212626	No	No
Testis	317	CALHM3	ENSG00000183128.7	10	0.0010312	0.0144367	14	0.0197679	Yes	No
Testis	317	NEURL1	ENSG00000107954.10	10	0.000137384	0.00206077	15	0.00420974	Yes	Yes
Testis	317	SH3PXD2A	ENSG00000107957.16	10	0.0022948	0.0367167	16	0.0421312	Yes	No
Testis	317	STN1	ENSG00000107960.10	10	0.000124274	0.00186411	15	0.00387435	Yes	Yes
Testis	317	SLK	ENSG00000065613.13	10	0.000728034	0.0109205	15	0.0159233	Yes	No
Testis	317	COL17A1	ENSG00000065618.18	10	0.000373206	0.00559809	15	0.00940942	Yes	Yes
Testis	317	SFR1	ENSG00000156384.14	10	0.00135579	0.0203369	15	0.0259599	Yes	No
Testis	317	CFAP43	ENSG00000197748.12	10	2.93749e-05	0.000469998	16	0.00119127	Yes	Yes
Testis	317	GSTO1	ENSG00000148834.12	10	0.000734803	0.0117569	16	0.0168743	Yes	No
Testis	317	GSTO2	ENSG00000065621.14	10	1.05136e-11	1.68217e-10	16	1.08764e-09	Yes	Yes
Testis	317	ITPRIP	ENSG00000148841.15	10	0.000324217	0.00518747	16	0.00887155	Yes	Yes
Testis	317	RP11-127L20.3	ENSG00000228261.1	10	0.000838027	0.0134084	16	0.0186688	Yes	No
Testis	317	CFAP58	ENSG00000120051.14	10	3.28728e-06	5.58838e-05	17	0.000174978	Yes	Yes
Testis	317	RP11-127O4.2	ENSG00000237761.1	10	2.54838e-05	0.000407741	16	0.00105269	Yes	Yes
Testis	317	SORCS3	ENSG00000156395.12	10	0.000407616	0.00896755	22	0.0136298	Yes	No
Testis	317	RP11-56I23.1	ENSG00000229466.1	10	1.33597e-10	2.40475e-09	18	1.38308e-08	Yes	Yes
Testis	317	RP11-298H24.1	ENSG00000229775.6	10	1.01053e-07	1.7179e-06	17	6.90657e-06	Yes	Yes
Testis	317	SORCS1	ENSG00000108018.15	10	0.000450342	0.0112585	25	0.016308	Yes	No
Testis	317	LINC01435	ENSG00000229981.7	10	0.00275463	0.0716204	26	0.0755795	No	No
Testis	317	RP11-655H13.2	ENSG00000223381.1	10	0.000340506	0.00749114	22	0.011826	Yes	No
Testis	317	XPNPEP1	ENSG00000108039.17	10	0.000567123	0.00964109	17	0.0144295	Yes	No
Testis	317	ADD3	ENSG00000148700.14	10	3.95987e-05	0.000673178	17	0.00163308	Yes	Yes
Testis	317	MXI1	ENSG00000119950.20	10	0.0138786	0.235936	17	0.23668	No	No
Testis	317	SMNDC1	ENSG00000119953.12	10	0.000507935	0.00761902	15	0.0119856	Yes	No
Testis	317	RP11-525A16.4	ENSG00000273143.1	10	0.000325438	0.00553244	17	0.00932234	Yes	Yes
Testis	317	DUSP5	ENSG00000138166.5	10	0.0236068	0.37771	16	0.378122	No	No
Testis	317	SMC3	ENSG00000108055.9	10	0.000366194	0.00622529	17	0.0102179	Yes	No
Testis	317	RBM20	ENSG00000203867.7	10	0.000345213	0.00655905	19	0.0106503	Yes	No
Testis	317	RP11-313D6.3	ENSG00000232470.1	10	0.00032409	0.00518544	16	0.00886938	Yes	Yes
Testis	317	PDCD4	ENSG00000150593.17	10	0.003451	0.058667	17	0.0631256	No	No
Testis	317	BBIP1	ENSG00000214413.7	10	0.00383463	0.0651886	17	0.0693932	No	No
Testis	317	SHOC2	ENSG00000108061.11	10	9.67278e-05	0.00164437	17	0.00348467	Yes	Yes
Testis	317	ADRA2A	ENSG00000150594.6	10	0.000959361	0.0163091	17	0.0217391	Yes	No
Testis	317	GPAM	ENSG00000119927.13	10	0.00474804	0.0759687	16	0.0797494	No	No
Testis	317	TECTB	ENSG00000119913.4	10	9.85896e-20	1.57743e-18	16	2.03239e-17	Yes	Yes
Testis	317	ACSL5	ENSG00000197142.10	10	5.10953e-06	8.17525e-05	16	0.000247265	Yes	Yes
Testis	317	ZDHHC6	ENSG00000023041.11	10	0.000539391	0.00809086	15	0.0125666	Yes	No
Testis	317	VTI1A	ENSG00000151532.13	10	0.00184294	0.0350159	19	0.0405001	Yes	No
Testis	317	TCF7L2	ENSG00000148737.16	10	3.93804e-05	0.000669467	17	0.00162535	Yes	Yes
Testis	317	HABP2	ENSG00000148702.14	10	0.00277755	0.0472183	17	0.0521944	No	No
Testis	317	NRAP	ENSG00000197893.13	10	2.73442e-18	4.64851e-17	17	5.25867e-16	Yes	Yes
Testis	317	CASP7	ENSG00000165806.19	10	3.10859e-09	5.2846e-08	17	2.59457e-07	Yes	Yes
Testis	317	PLEKHS1	ENSG00000148735.14	10	2.67873e-09	4.55385e-08	17	2.258e-07	Yes	Yes
Testis	317	DCLRE1A	ENSG00000198924.7	10	0.000200652	0.00341109	17	0.00635449	Yes	Yes
Testis	317	NHLRC2	ENSG00000196865.4	10	0.000449395	0.00808912	18	0.0125658	Yes	No
Testis	317	ADRB1	ENSG00000043591.5	10	5.97186e-11	1.01522e-09	17	6.06904e-09	Yes	Yes
Testis	317	CCDC186	ENSG00000165813.18	10	0.00212186	0.0360716	17	0.0415115	Yes	No
Testis	317	TDRD1	ENSG00000095627.9	10	3.14215e-12	5.34166e-11	17	3.62461e-10	Yes	Yes
Testis	317	VWA2	ENSG00000165816.12	10	2.92909e-07	4.97945e-06	17	1.85927e-05	Yes	Yes
Testis	317	AFAP1L2	ENSG00000169129.14	10	0.000173231	0.00294493	17	0.00563776	Yes	Yes
Testis	317	ABLIM1	ENSG00000099204.18	10	0.00670286	0.127354	19	0.129577	No	No
Testis	317	RP11-106M7.1	ENSG00000228484.1	10	0.00491385	0.0786216	16	0.0823005	No	No
Testis	317	FAM160B1	ENSG00000151553.14	10	4.722e-28	7.5552e-27	16	1.64363e-25	Yes	Yes
Testis	317	TRUB1	ENSG00000165832.5	10	0.000119793	0.00191669	16	0.00395991	Yes	Yes
Testis	317	RP11-383C6.2	ENSG00000236799.1	10	7.50832e-22	1.12625e-20	15	1.71886e-19	Yes	Yes
Testis	317	ATRNL1	ENSG00000107518.16	10	0.000251768	0.0055389	22	0.0093298	Yes	Yes
Testis	317	GFRA1	ENSG00000151892.14	10	0.00153618	0.0245788	16	0.0302105	Yes	No
Testis	317	CCDC172	ENSG00000182645.5	10	0.00224651	0.0359441	16	0.0413814	Yes	No
Testis	317	PNLIPRP3	ENSG00000203837.4	10	8.92985e-05	0.00142878	16	0.00310623	Yes	Yes
Testis	317	PNLIP	ENSG00000175535.6	10	0.000676984	0.0108317	16	0.0158329	Yes	No
Testis	317	PNLIPRP1	ENSG00000187021.14	10	0.00289523	0.0463237	16	0.0513592	No	No
Testis	317	C10orf82	ENSG00000165863.16	10	7.68904e-31	1.23025e-29	16	3.20985e-28	Yes	Yes
Testis	317	HSPA12A	ENSG00000165868.13	10	2.03818e-07	3.46491e-06	17	1.32733e-05	Yes	Yes
Testis	317	ENO4	ENSG00000188316.13	10	0.000728132	0.0123782	17	0.0175612	Yes	No
Testis	317	SHTN1	ENSG00000187164.19	10	0.00182963	0.0311038	17	0.0366733	Yes	No
Testis	317	VAX1	ENSG00000148704.12	10	0.00192133	0.0307413	16	0.0363198	Yes	No
Testis	317	MIR3663HG	ENSG00000234474.2	10	2.02733e-19	3.041e-18	15	3.80465e-17	Yes	Yes
Testis	317	KCNK18	ENSG00000186795.1	10	0.000201438	0.00302157	15	0.00576044	Yes	Yes
Testis	317	SLC18A2	ENSG00000165646.11	10	1.0651e-15	1.59765e-14	15	1.47755e-13	Yes	Yes
Testis	317	PDZD8	ENSG00000165650.11	10	9.3598e-08	1.40397e-06	15	5.71365e-06	Yes	Yes
Testis	317	EMX2	ENSG00000170370.11	10	0.00120106	0.018016	15	0.0235283	Yes	No
Testis	317	RP11-328K15.1	ENSG00000234952.1	10	0.000353077	0.00529616	15	0.00901571	Yes	Yes
Testis	317	RAB11FIP2	ENSG00000107560.10	10	0.00113563	0.0204414	18	0.0260725	Yes	No
Testis	317	FAM204A	ENSG00000165669.13	10	0.00196381	0.0353485	18	0.0408086	Yes	No
Testis	317	LINC00867	ENSG00000232139.5	10	1.32665e-05	0.000238797	18	0.000652709	Yes	Yes
Testis	317	CACUL1	ENSG00000151893.14	10	8.31812e-06	0.000158044	19	0.000449749	Yes	Yes
Testis	317	NANOS1	ENSG00000188613.6	10	0.00705604	0.127009	18	0.129249	No	No
Testis	317	EIF3A	ENSG00000107581.12	10	0.000365991	0.00658785	18	0.0106857	Yes	No
Testis	317	FAM45A	ENSG00000119979.16	10	4.1282e-05	0.000784358	19	0.00186198	Yes	Yes
Testis	317	SFXN4	ENSG00000183605.16	10	2.14756e-29	4.08037e-28	19	9.57716e-27	Yes	Yes
Testis	317	PRDX3	ENSG00000165672.6	10	0.00180532	0.0343011	19	0.0397878	Yes	No
Testis	317	GRK5	ENSG00000198873.11	10	0.000280396	0.00588833	21	0.00978455	Yes	Yes
Testis	317	RGS10	ENSG00000148908.14	10	8.03435e-05	0.00152653	19	0.00327769	Yes	Yes
Testis	317	TIAL1	ENSG00000151923.17	10	6.40817e-05	0.00121755	19	0.00270741	Yes	Yes
Testis	317	BAG3	ENSG00000151929.9	10	2.53239e-05	0.000481155	19	0.00121529	Yes	Yes
Testis	317	INPP5F	ENSG00000198825.12	10	8.80846e-35	1.76169e-33	20	5.58959e-32	Yes	Yes
Testis	317	MCMBP	ENSG00000197771.12	10	6.03934e-05	0.00120787	20	0.00268952	Yes	Yes
Testis	317	SEC23IP	ENSG00000107651.12	10	9.36811e-05	0.00187362	20	0.00388988	Yes	Yes
Testis	317	PLPP4	ENSG00000203805.10	10	1.63239e-16	3.26478e-15	20	3.18524e-14	Yes	Yes
Testis	317	LINC01561	ENSG00000177234.7	10	0.000104428	0.00198413	19	0.00408011	Yes	Yes
Testis	317	WDR11	ENSG00000120008.15	10	3.31181e-18	6.95479e-17	21	7.73775e-16	Yes	Yes
Testis	317	LINC01153	ENSG00000227143.1	10	3.52132e-09	7.39478e-08	21	3.56106e-07	Yes	Yes
Testis	317	FGFR2	ENSG00000066468.22	10	2.20339e-05	0.000506781	23	0.00127463	Yes	Yes
Testis	317	ATE1	ENSG00000107669.17	10	1.95378e-05	0.00044937	23	0.00114571	Yes	Yes
Testis	317	NSMCE4A	ENSG00000107672.14	10	0.000491463	0.00982926	20	0.014651	Yes	No
Testis	317	TACC2	ENSG00000138162.18	10	0.000652248	0.0143495	22	0.0196729	Yes	No
Testis	317	BTBD16	ENSG00000138152.8	10	0.00011649	0.00244629	21	0.00483935	Yes	Yes
Testis	317	PLEKHA1	ENSG00000107679.14	10	0.000195767	0.00411111	21	0.00736912	Yes	Yes
Testis	317	ARMS2	ENSG00000254636.1	10	7.6546e-46	1.60747e-44	21	9.06991e-43	Yes	Yes
Testis	317	HTRA1	ENSG00000166033.11	10	9.99445e-10	2.19878e-08	22	1.13114e-07	Yes	Yes
Testis	317	DMBT1	ENSG00000187908.16	10	8.21004e-10	1.88831e-08	23	9.76906e-08	Yes	Yes
Testis	317	C10orf120	ENSG00000183559.11	10	0.00183019	0.0402642	22	0.0455583	Yes	No
Testis	317	CUZD1	ENSG00000138161.13	10	5.372e-12	1.18184e-10	22	7.7597e-10	Yes	Yes
Testis	317	FAM24B	ENSG00000213185.6	10	0.000628532	0.0144562	23	0.0197831	Yes	No
Testis	317	FAM24A	ENSG00000203795.2	10	4.95542e-05	0.00109019	22	0.0024656	Yes	Yes
Testis	317	C10orf88	ENSG00000119965.12	10	1.30403e-06	2.99927e-05	23	9.86041e-05	Yes	Yes
Testis	317	PSTK	ENSG00000179988.13	10	3.15235e-05	0.00072504	23	0.00174247	Yes	Yes
Testis	317	IKZF5	ENSG00000095574.11	10	0.00041343	0.00950888	23	0.0142736	Yes	No
Testis	317	ACADSB	ENSG00000196177.12	10	0.000883534	0.0203213	23	0.0259444	Yes	No
Testis	317	HMX3	ENSG00000188620.9	10	0.00437934	0.0963456	22	0.0994566	No	No
Testis	317	HMX2	ENSG00000188816.3	10	0.000776617	0.0170856	22	0.0225654	Yes	No
Testis	317	BUB3	ENSG00000154473.17	10	0.00121586	0.0267489	22	0.0323751	Yes	No
Testis	317	RP11-282I1.1	ENSG00000230131.5	10	1.53697e-09	3.68873e-08	24	1.84864e-07	Yes	Yes
Testis	317	RP11-338O1.2	ENSG00000225152.1	10	0.000487672	0.0112165	23	0.0162594	Yes	No
Testis	317	RP11-282I1.2	ENSG00000234542.1	10	0.000598079	0.0137558	23	0.0190381	Yes	No
Testis	317	GPR26	ENSG00000154478.3	10	3.30348e-05	0.000792834	24	0.00187995	Yes	Yes
Testis	317	CPXM2	ENSG00000121898.12	10	1.47062e-05	0.000367656	25	0.000960897	Yes	Yes
Testis	317	CHST15	ENSG00000182022.17	10	0.000499084	0.0124771	25	0.0176752	Yes	No
Testis	317	OAT	ENSG00000065154.11	10	1.04247e-09	2.39769e-08	23	1.2285e-07	Yes	Yes
Testis	317	NKX1-2	ENSG00000229544.8	10	0.000314281	0.00754275	24	0.0118886	Yes	No
Testis	317	LHPP	ENSG00000107902.13	10	5.17988e-07	1.29497e-05	25	4.51799e-05	Yes	Yes
Testis	317	FAM53B	ENSG00000189319.13	10	0.000195385	0.00449385	23	0.00790123	Yes	Yes
Testis	317	METTL10	ENSG00000203791.14	10	1.35325e-19	2.97716e-18	22	3.73293e-17	Yes	Yes
Testis	317	FAM175B	ENSG00000165660.7	10	5.17235e-05	0.00113792	22	0.00255438	Yes	Yes
Testis	317	ZRANB1	ENSG00000019995.6	10	2.54987e-05	0.000535473	21	0.00133754	Yes	Yes
Testis	317	CTBP2	ENSG00000175029.16	10	2.59617e-05	0.000597119	23	0.00147115	Yes	Yes
Testis	317	RP11-151A10.3	ENSG00000282787.1	10	0.00308722	0.0648316	21	0.0690549	No	No
Testis	317	TEX36	ENSG00000175018.12	10	0.00253094	0.0506189	20	0.0554344	No	No
Testis	317	FLJ37035	ENSG00000224023.10	10	0.000902164	0.0171411	19	0.0226235	Yes	No
Testis	317	EDRF1	ENSG00000107938.17	10	0.00142834	0.0285668	20	0.034196	Yes	No
Testis	317	MMP21	ENSG00000154485.4	10	0.00076245	0.015249	20	0.0206164	Yes	No
Testis	317	UROS	ENSG00000188690.12	10	4.48117e-34	8.96235e-33	20	2.75583e-31	Yes	Yes
Testis	317	BCCIP	ENSG00000107949.16	10	2.67412e-06	5.34823e-05	20	0.000168016	Yes	Yes
Testis	317	DHX32	ENSG00000089876.11	10	9.74594e-05	0.00204665	21	0.00418725	Yes	Yes
Testis	317	FANK1	ENSG00000203780.10	10	1.14882e-21	2.52741e-20	22	3.74017e-19	Yes	Yes
Testis	317	ADAM12	ENSG00000148848.14	10	2.42827e-11	6.07068e-10	25	3.73435e-09	Yes	Yes
Testis	317	LINC00601	ENSG00000235180.1	10	1.99302e-05	0.000438465	22	0.00112054	Yes	Yes
Testis	317	C10orf90	ENSG00000154493.17	10	2.23515e-24	5.81139e-23	26	1.01774e-21	Yes	Yes
Testis	317	DOCK1	ENSG00000150760.12	10	3.17064e-10	1.04631e-08	33	5.57806e-08	Yes	Yes
Testis	317	FAM196A	ENSG00000188916.8	10	5.48198e-25	1.48013e-23	27	2.66145e-22	Yes	Yes
Testis	317	FOXI2	ENSG00000186766.7	10	0.00144616	0.0390464	27	0.0443996	Yes	No
Testis	317	CLRN3	ENSG00000180745.4	10	6.60159e-05	0.00178243	27	0.00372894	Yes	Yes
Testis	317	PTPRE	ENSG00000132334.16	10	6.27109e-06	0.000181862	29	0.000511113	Yes	Yes
Testis	317	RP11-4C20.3	ENSG00000232259.1	10	5.34832e-16	1.44405e-14	27	1.34037e-13	Yes	Yes
Testis	317	MKI67	ENSG00000148773.13	10	2.38023e-05	0.000642663	27	0.00156852	Yes	Yes
Testis	317	LINC01163	ENSG00000280953.2	10	3.75853e-22	1.05239e-20	28	1.61366e-19	Yes	Yes
Testis	317	RP11-264E18.1	ENSG00000234640.1	10	1.20172e-42	3.24463e-41	27	1.5681e-39	Yes	Yes
Testis	317	RP11-442O18.2	ENSG00000224190.1	10	0.000242726	0.0055827	23	0.00938906	Yes	Yes
Testis	317	RP11-442O18.1	ENSG00000232985.1	10	3.33762e-05	0.000767653	23	0.00182857	Yes	Yes
Testis	317	RP11-168C9.1	ENSG00000225424.1	10	0.00415304	0.0955199	23	0.0986595	No	No
Testis	317	MGMT	ENSG00000170430.9	10	2.75989e-31	7.7277e-30	28	2.03661e-28	Yes	Yes
Testis	317	RP11-109A6.3	ENSG00000227374.1	10	0.00258815	0.0621157	24	0.066468	No	No
Testis	317	RP11-109A6.5	ENSG00000283141.1	10	9.51177e-09	2.37794e-07	25	1.07571e-06	Yes	Yes
Testis	317	EBF3	ENSG00000108001.13	10	0.000201492	0.00544029	27	0.00920566	Yes	Yes
Testis	317	LINC00959	ENSG00000237489.3	10	0.000461883	0.0124708	27	0.0176689	Yes	No
Testis	317	GLRX3	ENSG00000108010.11	10	3.53973e-10	9.55726e-09	27	5.12615e-08	Yes	Yes
Testis	317	RP11-540N6.1	ENSG00000236303.2	10	1.53375e-05	0.000444787	29	0.00113478	Yes	Yes
Testis	317	TCERG1L	ENSG00000176769.9	10	1.3163e-07	4.47543e-06	34	1.68513e-05	Yes	Yes
Testis	317	LINC01164	ENSG00000189275.3	10	8.44823e-07	2.3655e-05	28	7.91542e-05	Yes	Yes
Testis	317	ABC11-4932300O16.1	ENSG00000283095.1	10	1.12707e-05	0.000304309	27	0.000811445	Yes	Yes
Testis	317	PPP2R2D	ENSG00000175470.18	10	4.93467e-06	0.000133236	27	0.000385765	Yes	Yes
Testis	317	BNIP3	ENSG00000176171.11	10	5.41899e-06	0.000140894	26	0.000405423	Yes	Yes
Testis	317	JAKMIP3	ENSG00000188385.11	10	1.84406e-30	4.79455e-29	26	1.19514e-27	Yes	Yes
Testis	317	DPYSL4	ENSG00000151640.12	10	9.73654e-12	2.43413e-10	25	1.55237e-09	Yes	Yes
Testis	317	STK32C	ENSG00000165752.16	10	4.95202e-07	1.28753e-05	26	4.49408e-05	Yes	Yes
Testis	317	LRRC27	ENSG00000148814.17	10	2.66697e-07	6.66741e-06	25	2.4395e-05	Yes	Yes
Testis	317	PWWP2B	ENSG00000171813.13	10	0.000135942	0.00326261	24	0.00613408	Yes	Yes
Testis	317	C10orf91	ENSG00000180066.9	10	0.00348574	0.0801721	23	0.0838125	No	No
Testis	317	RP11-432J24.5	ENSG00000226900.1	10	9.27322e-06	0.000213284	23	0.000589587	Yes	Yes
Testis	317	INPP5A	ENSG00000068383.18	10	1.73112e-05	0.000415469	24	0.00106939	Yes	Yes
Testis	317	NKX6-2	ENSG00000148826.8	10	0.000191206	0.00382411	20	0.00695923	Yes	Yes
Testis	317	CFAP46	ENSG00000171811.13	10	0.000449043	0.00898086	20	0.0136451	Yes	No
Testis	317	LINC01166	ENSG00000232903.2	10	0.000103508	0.00186314	18	0.00387269	Yes	Yes
Testis	317	LINC01167	ENSG00000224758.1	10	0.000348104	0.00626587	18	0.0102718	Yes	No
Testis	317	LINC01168	ENSG00000240707.2	10	3.93627e-06	7.08528e-05	18	0.000217137	Yes	Yes
Testis	317	ADGRA1	ENSG00000197177.15	10	6.82127e-15	1.0914e-13	16	9.49919e-13	Yes	Yes
Testis	317	KNDC1	ENSG00000171798.17	10	4.59888e-26	6.43843e-25	14	1.27258e-23	Yes	Yes
Testis	317	UTF1	ENSG00000171794.3	10	1.78499e-05	0.000249899	14	0.000679874	Yes	Yes
Testis	317	VENTX	ENSG00000151650.7	10	4.96706e-05	0.000695388	14	0.00168073	Yes	Yes
Testis	317	RP13-49I15.6	ENSG00000273980.1	10	0.000227943	0.00296326	13	0.00566632	Yes	Yes
Testis	317	ADAM8	ENSG00000151651.15	10	4.59906e-05	0.000597877	13	0.00147287	Yes	Yes
Testis	317	TUBGCP2	ENSG00000130640.13	10	0.000660914	0.00859189	13	0.0131681	Yes	No
Testis	317	ZNF511	ENSG00000198546.14	10	0.000179249	0.00233024	13	0.00465763	Yes	Yes
Testis	317	CALY	ENSG00000130643.8	10	1.43495e-06	1.72193e-05	12	5.90157e-05	Yes	Yes
Testis	317	PRAP1	ENSG00000165828.14	10	1.2699e-10	1.52389e-09	12	8.92133e-09	Yes	Yes
Testis	317	FUOM	ENSG00000148803.11	10	4.84737e-12	5.81684e-11	12	3.93423e-10	Yes	Yes
Testis	317	ECHS1	ENSG00000127884.4	10	6.3901e-08	7.66812e-07	12	3.23859e-06	Yes	Yes
Testis	317	RP11-122K13.15	ENSG00000274685.1	10	0.00270241	0.0324289	12	0.0379874	Yes	No
Testis	317	PAOX	ENSG00000148832.15	10	8.31635e-08	9.97962e-07	12	4.1468e-06	Yes	Yes
Testis	317	MTG1	ENSG00000148824.18	10	9.23386e-22	1.01572e-20	11	1.55849e-19	Yes	Yes
Testis	317	SPRN	ENSG00000203772.7	10	0.00111135	0.0122249	11	0.0173834	Yes	No
Testis	317	SCART1	ENSG00000214279.13	10	1.3005e-15	1.43055e-14	11	1.32838e-13	Yes	Yes
Testis	317	CYP2E1	ENSG00000130649.9	10	0.000117274	0.00117274	10	0.00262215	Yes	Yes
Testis	317	SYCE1	ENSG00000171772.15	10	1.7207e-15	1.7207e-14	10	1.5875e-13	Yes	Yes
Testis	317	FRG2B	ENSG00000225899.7	10	0.000856044	0.00856044	10	0.0131357	Yes	No
Testis	317	LINC01001	ENSG00000230724.9	11	4.29169e-12	5.15003e-11	12	3.5008e-10	Yes	Yes
Testis	317	BET1L	ENSG00000177951.17	11	8.3537e-15	1.08598e-13	13	9.45559e-13	Yes	Yes
Testis	317	ODF3	ENSG00000177947.13	11	0.000500617	0.00650802	13	0.0105817	Yes	No
Testis	317	RIC8A	ENSG00000177963.14	11	0.000222057	0.00288675	13	0.00554732	Yes	Yes
Testis	317	SIRT3	ENSG00000142082.14	11	1.45156e-06	1.88702e-05	13	6.42794e-05	Yes	Yes
Testis	317	PSMD13	ENSG00000185627.17	11	2.24358e-18	3.14101e-17	14	3.61397e-16	Yes	Yes
Testis	317	NLRP6	ENSG00000174885.12	11	0.0026671	0.0373394	14	0.0427387	Yes	No
Testis	317	PGGHG	ENSG00000142102.15	11	2.80121e-45	3.92169e-44	14	2.16477e-42	Yes	Yes
Testis	317	IFITM5	ENSG00000206013.2	11	0.000930735	0.0130303	14	0.0182627	Yes	No
Testis	317	IFITM2	ENSG00000185201.16	11	8.71284e-11	1.2198e-09	14	7.22045e-09	Yes	Yes
Testis	317	IFITM1	ENSG00000185885.15	11	4.01274e-07	5.61784e-06	14	2.07704e-05	Yes	Yes
Testis	317	IFITM3	ENSG00000142089.15	11	5.41319e-27	7.57846e-26	14	1.56969e-24	Yes	Yes
Testis	317	RP11-326C3.14	ENSG00000270105.1	11	2.89377e-21	4.05128e-20	14	5.92636e-19	Yes	Yes
Testis	317	RP11-326C3.13	ENSG00000270030.1	11	5.14871e-14	7.20819e-13	14	5.83481e-12	Yes	Yes
Testis	317	RP11-326C3.12	ENSG00000255328.1	11	7.51545e-23	1.05216e-21	14	1.71186e-20	Yes	Yes
Testis	317	RP11-326C3.15	ENSG00000270972.1	11	9.33989e-10	1.30758e-08	14	6.90029e-08	Yes	Yes
Testis	317	B4GALNT4	ENSG00000182272.11	11	8.59996e-18	1.28999e-16	15	1.40119e-15	Yes	Yes
Testis	317	PKP3	ENSG00000184363.9	11	1.72778e-20	2.59167e-19	15	3.54659e-18	Yes	Yes
Testis	317	SIGIRR	ENSG00000185187.12	11	5.67419e-05	0.000907871	16	0.00211464	Yes	Yes
Testis	317	ANO9	ENSG00000185101.12	11	0.000124991	0.00199986	16	0.0041073	Yes	Yes
Testis	317	PTDSS2	ENSG00000174915.11	11	4.26947e-05	0.000683115	16	0.00165333	Yes	Yes
Testis	317	RNH1	ENSG00000023191.16	11	1.45694e-07	2.4768e-06	17	9.70552e-06	Yes	Yes
Testis	317	HRAS	ENSG00000174775.16	11	1.99537e-38	3.39213e-37	17	1.29296e-35	Yes	Yes
Testis	317	LRRC56	ENSG00000161328.10	11	1.59582e-11	2.71289e-10	17	1.72486e-09	Yes	Yes
Testis	317	LMNTD2	ENSG00000185522.8	11	0.00159363	0.0270918	17	0.0327269	Yes	No
Testis	317	RASSF7	ENSG00000099849.14	11	1.05007e-05	0.000178512	17	0.000502748	Yes	Yes
Testis	317	MIR210HG	ENSG00000247095.2	11	0.0015503	0.0263551	17	0.0319813	Yes	No
Testis	317	PHRF1	ENSG00000070047.11	11	0.000874128	0.0157343	18	0.0211291	Yes	No
Testis	317	IRF7	ENSG00000185507.19	11	1.83119e-12	3.29613e-11	18	2.29926e-10	Yes	Yes
Testis	317	CDHR5	ENSG00000099834.18	11	1.42573e-14	2.56631e-13	18	2.16136e-12	Yes	Yes
Testis	317	SCT	ENSG00000070031.3	11	0.00163698	0.0294656	18	0.0350778	Yes	No
Testis	317	DRD4	ENSG00000069696.6	11	1.34705e-13	2.55939e-12	19	1.97409e-11	Yes	Yes
Testis	317	DEAF1	ENSG00000177030.16	11	9.85445e-07	1.97089e-05	20	6.68975e-05	Yes	Yes
Testis	317	EPS8L2	ENSG00000177106.14	11	2.82426e-05	0.000564853	20	0.00140191	Yes	Yes
Testis	317	TMEM80	ENSG00000177042.14	11	5.99042e-54	1.19808e-52	20	1.05156e-50	Yes	Yes
Testis	317	TALDO1	ENSG00000177156.10	11	1.23559e-06	2.59474e-05	21	8.63205e-05	Yes	Yes
Testis	317	PDDC1	ENSG00000177225.16	11	4.99155e-07	1.04822e-05	21	3.7206e-05	Yes	Yes
Testis	317	AP006621.5	ENSG00000255284.1	11	7.57318e-35	1.59037e-33	21	5.06706e-32	Yes	Yes
Testis	317	AP006621.6	ENSG00000255142.1	11	2.90948e-13	6.10991e-12	21	4.56361e-11	Yes	Yes
Testis	317	CEND1	ENSG00000184524.5	11	0.00191273	0.0401673	21	0.0454621	Yes	No
Testis	317	SLC25A22	ENSG00000177542.10	11	0.00156471	0.0328589	21	0.0383871	Yes	No
Testis	317	PANO1	ENSG00000274897.2	11	4.02558e-06	8.45372e-05	21	0.00025488	Yes	Yes
Testis	317	PIDD1	ENSG00000177595.17	11	2.54218e-05	0.000533857	21	0.00133438	Yes	Yes
Testis	317	RPLP2	ENSG00000177600.8	11	4.02435e-05	0.000845114	21	0.00198889	Yes	Yes
Testis	317	PNPLA2	ENSG00000177666.16	11	0.00675515	0.141858	21	0.143811	No	No
Testis	317	CRACR2B	ENSG00000177685.16	11	1.40622e-09	2.95305e-08	21	1.49566e-07	Yes	Yes
Testis	317	CD151	ENSG00000177697.17	11	7.62368e-54	1.60097e-52	21	1.38921e-50	Yes	Yes
Testis	317	POLR2L	ENSG00000177700.5	11	1.20828e-07	2.53739e-06	21	9.93107e-06	Yes	Yes
Testis	317	TSPAN4	ENSG00000214063.10	11	3.27037e-06	7.19481e-05	22	0.000220228	Yes	Yes
Testis	317	CHID1	ENSG00000177830.17	11	2.07671e-09	4.56877e-08	22	2.26491e-07	Yes	Yes
Testis	317	AP2A2	ENSG00000183020.13	11	0.000110923	0.0024403	22	0.00482875	Yes	Yes
Testis	317	MUC6	ENSG00000184956.15	11	0.000281912	0.00620206	22	0.0101884	Yes	No
Testis	317	RP13-870H17.3	ENSG00000254872.3	11	6.66393e-06	0.00015327	23	0.000437141	Yes	Yes
Testis	317	MUC5AC	ENSG00000215182.8	11	0.000109842	0.0026362	24	0.00514441	Yes	Yes
Testis	317	MUC5B	ENSG00000117983.17	11	0.000299926	0.00749815	25	0.0118354	Yes	No
Testis	317	TOLLIP	ENSG00000078902.15	11	0.000313813	0.00753152	24	0.011875	Yes	No
Testis	317	BRSK2	ENSG00000174672.15	11	0.00424577	0.101898	24	0.104794	No	No
Testis	317	MOB2	ENSG00000182208.13	11	0.000236255	0.00567012	24	0.00950469	Yes	Yes
Testis	317	DUSP8	ENSG00000184545.10	11	6.94632e-07	1.59765e-05	23	5.50279e-05	Yes	Yes
Testis	317	KRTAP5-1	ENSG00000205869.2	11	0.00050809	0.0116861	23	0.0168019	Yes	No
Testis	317	AP006285.7	ENSG00000231487.1	11	5.3316e-05	0.00122627	23	0.00272388	Yes	Yes
Testis	317	FAM99A	ENSG00000205866.3	11	1.19418e-07	2.74662e-06	23	1.0677e-05	Yes	Yes
Testis	317	AP006285.6	ENSG00000227306.1	11	4.36808e-13	1.00466e-11	23	7.37651e-11	Yes	Yes
Testis	317	KRTAP5-6	ENSG00000205864.1	11	0.00112981	0.0259855	23	0.0316361	Yes	No
Testis	317	IFITM10	ENSG00000244242.1	11	0.000521415	0.0119925	23	0.0171275	Yes	No
Testis	317	CTSD	ENSG00000117984.13	11	0.00010878	0.00250195	23	0.00492859	Yes	Yes
Testis	317	AC068580.7	ENSG00000230834.1	11	0.000171879	0.00395321	23	0.00714648	Yes	Yes
Testis	317	SYT8	ENSG00000149043.16	11	0.0029973	0.0689379	23	0.0729976	No	No
Testis	317	TNNI2	ENSG00000130598.15	11	0.00203402	0.0467824	23	0.051795	No	No
Testis	317	LSP1	ENSG00000130592.15	11	3.74426e-05	0.00086118	23	0.00201841	Yes	Yes
Testis	317	PRR33	ENSG00000283787.1	11	6.0353e-05	0.00138812	23	0.00303166	Yes	Yes
Testis	317	LINC01150	ENSG00000229671.1	11	1.37344e-05	0.000315891	23	0.000839494	Yes	Yes
Testis	317	TNNT3	ENSG00000130595.17	11	2.81341e-08	6.47085e-07	23	2.76453e-06	Yes	Yes
Testis	317	MRPL23	ENSG00000214026.10	11	2.70235e-47	6.2154e-46	23	3.73707e-44	Yes	Yes
Testis	317	IGF2	ENSG00000167244.18	11	0.000222485	0.00511716	23	0.00877489	Yes	Yes
Testis	317	INS	ENSG00000254647.6	11	0.000126686	0.00291377	23	0.00559175	Yes	Yes
Testis	317	TH	ENSG00000180176.14	11	0.000952458	0.0219065	23	0.0275688	Yes	No
Testis	317	ASCL2	ENSG00000183734.4	11	0.000708689	0.0162999	23	0.0217331	Yes	No
Testis	317	C11orf21	ENSG00000110665.11	11	2.31166e-05	0.000531682	23	0.00132924	Yes	Yes
Testis	317	TSPAN32	ENSG00000064201.15	11	0.000434865	0.0100019	23	0.0148386	Yes	No
Testis	317	CD81	ENSG00000110651.11	11	5.5608e-06	0.000127898	23	0.000372098	Yes	Yes
Testis	317	TSSC4	ENSG00000184281.14	11	7.0435e-06	0.000162	23	0.000460149	Yes	Yes
Testis	317	TRPM5	ENSG00000070985.13	11	2.28076e-05	0.000524575	23	0.00131419	Yes	Yes
Testis	317	KCNQ1	ENSG00000053918.15	11	0.000385179	0.0111702	29	0.0162118	Yes	No
Testis	317	CDKN1C	ENSG00000129757.12	11	0.000103779	0.00249069	24	0.00491064	Yes	Yes
Testis	317	SLC22A18AS	ENSG00000254827.5	11	0.000225974	0.00542337	24	0.00918652	Yes	Yes
Testis	317	SLC22A18	ENSG00000110628.13	11	1.91711e-05	0.000460106	24	0.00116969	Yes	Yes
Testis	317	PHLDA2	ENSG00000181649.5	11	5.71816e-05	0.00137236	24	0.00300067	Yes	Yes
Testis	317	NAP1L4	ENSG00000205531.12	11	4.76898e-14	1.14455e-12	24	9.10714e-12	Yes	Yes
Testis	317	CARS	ENSG00000110619.17	11	0.0013015	0.0312361	24	0.0368142	Yes	No
Testis	317	OSBPL5	ENSG00000021762.19	11	8.31356e-11	2.07839e-09	25	1.20445e-08	Yes	Yes
Testis	317	MRGPRG	ENSG00000182170.3	11	4.75044e-16	1.14011e-14	24	1.07083e-13	Yes	Yes
Testis	317	MRGPRE	ENSG00000184350.9	11	0.000169851	0.00407643	24	0.00732184	Yes	Yes
Testis	317	ZNF195	ENSG00000005801.16	11	1.01555e-19	2.43731e-18	24	3.08134e-17	Yes	Yes
Testis	317	ART5	ENSG00000167311.13	11	1.49206e-84	3.87936e-83	26	1.89082e-80	Yes	Yes
Testis	317	ART1	ENSG00000129744.2	11	0.00115261	0.0299678	26	0.0355498	Yes	No
Testis	317	CHRNA10	ENSG00000129749.3	11	0.00313425	0.0814904	26	0.0850392	No	No
Testis	317	NUP98	ENSG00000110713.15	11	0.000533737	0.0149446	28	0.0203019	Yes	No
Testis	317	PGAP2	ENSG00000148985.19	11	0.000125447	0.00351251	28	0.0065064	Yes	Yes
Testis	317	RHOG	ENSG00000177105.9	11	0.000195121	0.0054634	28	0.00923726	Yes	Yes
Testis	317	STIM1	ENSG00000167323.11	11	0.000229446	0.00711281	31	0.0113508	Yes	No
Testis	317	RRM1	ENSG00000167325.14	11	7.8485e-05	0.00227607	29	0.00456888	Yes	Yes
Testis	317	RP11-23F23.2	ENSG00000254480.1	11	2.70296e-05	0.000783859	29	0.00186118	Yes	Yes
Testis	317	TRIM21	ENSG00000132109.9	11	9.55591e-07	2.96233e-05	31	9.74874e-05	Yes	Yes
Testis	317	TRIM68	ENSG00000167333.12	11	1.22011e-07	3.78235e-06	31	1.4417e-05	Yes	Yes
Testis	317	OR51E1	ENSG00000180785.8	11	7.53848e-06	0.000233693	31	0.000640134	Yes	Yes
Testis	317	OR51E2	ENSG00000167332.7	11	5.59787e-19	1.73534e-17	31	2.04913e-16	Yes	Yes
Testis	317	MMP26	ENSG00000167346.7	11	8.68057e-47	3.125e-45	36	1.82621e-43	Yes	Yes
Testis	317	OR51S1	ENSG00000176922.3	11	0.000295482	0.00945543	32	0.0142092	Yes	No
Testis	317	OR51H1	ENSG00000176904.1	11	0.0019538	0.0625215	32	0.0668584	No	No
Testis	317	OR51A7	ENSG00000176895.8	11	2.56899e-06	8.47768e-05	33	0.000255501	Yes	Yes
Testis	317	AC113331.9	ENSG00000236897.1	11	0.000647223	0.0226528	35	0.0283034	Yes	No
Testis	317	HBB	ENSG00000244734.3	11	0.000534731	0.0181808	34	0.0237085	Yes	No
Testis	317	HBD	ENSG00000223609.7	11	0.000211537	0.00719227	34	0.0114465	Yes	No
Testis	317	HBG2	ENSG00000196565.13	11	0.00010538	0.00389907	37	0.007067	Yes	Yes
Testis	317	HBE1	ENSG00000213931.5	11	0.00115429	0.0380916	33	0.0434649	Yes	No
Testis	317	OR51B4	ENSG00000183251.3	11	0.00159393	0.0525996	33	0.0573431	No	No
Testis	317	OR51Q1	ENSG00000167360.4	11	4.08869e-05	0.00134927	33	0.00295724	Yes	Yes
Testis	317	OR51I1	ENSG00000167359.8	11	0.000421029	0.013894	33	0.0191956	Yes	No
Testis	317	OR52D1	ENSG00000181609.5	11	0.000373172	0.0119415	32	0.017073	Yes	No
Testis	317	UBQLN3	ENSG00000175520.8	11	0.00113062	0.03618	32	0.0416112	Yes	No
Testis	317	UBQLNL	ENSG00000175518.6	11	0.000930092	0.029763	32	0.0353614	Yes	No
Testis	317	OR52H1	ENSG00000181616.8	11	0.000225965	0.00723088	32	0.0114991	Yes	No
Testis	317	TRIM6	ENSG00000121236.20	11	1.07626e-07	3.3364e-06	31	1.28067e-05	Yes	Yes
Testis	317	TRIM34	ENSG00000258659.6	11	0.000728666	0.0225886	31	0.0282472	Yes	No
Testis	317	TRIM5	ENSG00000132256.18	11	8.38668e-11	2.93534e-09	35	1.66897e-08	Yes	Yes
Testis	317	TRIM22	ENSG00000132274.15	11	1.62207e-06	5.02842e-05	31	0.000158714	Yes	Yes
Testis	317	OR52N4	ENSG00000181074.3	11	6.64124e-06	0.000199237	30	0.000554842	Yes	Yes
Testis	317	OR52N2	ENSG00000180988.2	11	3.0453e-14	9.13591e-13	30	7.34078e-12	Yes	Yes
Testis	317	OR52E4	ENSG00000180974.3	11	0.000896044	0.0277774	31	0.0334011	Yes	No
Testis	317	OR52E5	ENSG00000277932.1	11	0.000495415	0.0153579	31	0.0207342	Yes	No
Testis	317	AC025016.1	ENSG00000255257.1	11	0.000124454	0.00385808	31	0.00700823	Yes	Yes
Testis	317	OR56A3	ENSG00000184478.6	11	0.00049978	0.0154932	31	0.0208726	Yes	No
Testis	317	OR56A5	ENSG00000188691.5	11	0.000114774	0.00355801	31	0.00657208	Yes	Yes
Testis	317	OR52L1	ENSG00000183313.4	11	0.000308556	0.00956524	31	0.0143403	Yes	No
Testis	317	OR56A4	ENSG00000183389.4	11	0.000123988	0.00384363	31	0.00698809	Yes	Yes
Testis	317	OR56A1	ENSG00000180934.5	11	1.02306e-08	3.17149e-07	31	1.40663e-06	Yes	Yes
Testis	317	RP11-290F24.6	ENSG00000267940.1	11	0.000836252	0.0242513	29	0.0298939	Yes	No
Testis	317	C11orf42	ENSG00000180878.2	11	0.000378237	0.0109689	29	0.0159874	Yes	No
Testis	317	FAM160A2	ENSG00000051009.10	11	4.12658e-11	1.19671e-09	29	7.09661e-09	Yes	Yes
Testis	317	CNGA4	ENSG00000132259.12	11	0.000930152	0.0260443	28	0.0316897	Yes	No
Testis	317	CCKBR	ENSG00000110148.9	11	1.32446e-13	3.70849e-12	28	2.82427e-11	Yes	Yes
Testis	317	PRKCDBP	ENSG00000170955.9	11	1.96896e-08	5.51308e-07	28	2.37349e-06	Yes	Yes
Testis	317	RP11-304C12.5	ENSG00000282556.1	11	0.000204371	0.0057224	28	0.00956992	Yes	Yes
Testis	317	RP11-304C12.3	ENSG00000254443.1	11	0.00132316	0.0357252	27	0.0411748	Yes	No
Testis	317	SMPD1	ENSG00000166311.9	11	0.000349763	0.0094436	27	0.0141951	Yes	No
Testis	317	APBB1	ENSG00000166313.18	11	0.000322051	0.00869537	27	0.0132955	Yes	No
Testis	317	HPX	ENSG00000110169.10	11	5.03269e-06	0.00013085	26	0.000379816	Yes	Yes
Testis	317	TRIM3	ENSG00000110171.19	11	8.16251e-08	2.20388e-06	27	8.71658e-06	Yes	Yes
Testis	317	ARFIP2	ENSG00000132254.12	11	0.000886104	0.0230387	26	0.0286941	Yes	No
Testis	317	TIMM10B	ENSG00000132286.11	11	1.0604e-05	0.000275705	26	0.00074243	Yes	Yes
Testis	317	DNHD1	ENSG00000179532.12	11	1.84684e-08	4.98648e-07	27	2.15977e-06	Yes	Yes
Testis	317	RRP8	ENSG00000132275.10	11	1.88399e-07	4.89838e-06	26	1.83263e-05	Yes	Yes
Testis	317	ILK	ENSG00000166333.13	11	0.000152073	0.0039539	26	0.00714715	Yes	Yes
Testis	317	TAF10	ENSG00000166337.9	11	0.000823866	0.0214205	26	0.0270634	Yes	No
Testis	317	TPP1	ENSG00000166340.15	11	4.90668e-05	0.00127574	26	0.0028227	Yes	Yes
Testis	317	DCHS1	ENSG00000166341.7	11	0.000681701	0.0177242	26	0.0232294	Yes	No
Testis	317	MRPL17	ENSG00000158042.8	11	8.89861e-19	2.31364e-17	26	2.69176e-16	Yes	Yes
Testis	317	OR2AG2	ENSG00000188124.2	11	1.96136e-07	4.90341e-06	25	1.83421e-05	Yes	Yes
Testis	317	OR6A2	ENSG00000184933.4	11	2.34583e-05	0.000609916	26	0.00149898	Yes	Yes
Testis	317	RP11-413N10.3	ENSG00000283415.1	11	2.3135e-08	6.24646e-07	27	2.67365e-06	Yes	Yes
Testis	317	OR10A4	ENSG00000170782.3	11	0.00032266	0.00806649	25	0.012539	Yes	No
Testis	317	OR2D2	ENSG00000166368.2	11	0.000340662	0.00851655	25	0.0130794	Yes	No
Testis	317	OR2D3	ENSG00000178358.4	11	3.28032e-06	8.20081e-05	25	0.000247875	Yes	Yes
Testis	317	ZNF215	ENSG00000149054.15	11	6.45803e-08	1.67909e-06	26	6.76359e-06	Yes	Yes
Testis	317	ZNF214	ENSG00000149050.9	11	0.00126526	0.0316316	25	0.0371808	Yes	No
Testis	317	NLRP14	ENSG00000158077.4	11	3.10962e-05	0.000777405	25	0.00184892	Yes	Yes
Testis	317	RBMXL2	ENSG00000170748.6	11	9.44363e-06	0.000236091	25	0.000646084	Yes	Yes
Testis	317	SYT9	ENSG00000170743.16	11	3.02191e-05	0.000846134	28	0.00199017	Yes	Yes
Testis	317	OLFML1	ENSG00000183801.7	11	2.53003e-05	0.000657807	26	0.00159986	Yes	Yes
Testis	317	PPFIBP2	ENSG00000166387.11	11	0.00059115	0.015961	27	0.0213772	Yes	No
Testis	317	CYB5R2	ENSG00000166394.14	11	8.15e-46	2.119e-44	26	1.18685e-42	Yes	Yes
Testis	317	OVCH2	ENSG00000183378.11	11	1.65296e-07	4.2977e-06	26	1.62355e-05	Yes	Yes
Testis	317	OR5P3	ENSG00000182334.1	11	0.000140625	0.00351563	25	0.00650902	Yes	Yes
Testis	317	NLRP10	ENSG00000182261.3	11	0.000380641	0.00913538	24	0.0138271	Yes	No
Testis	317	EIF3F	ENSG00000175390.13	11	1.73e-12	4.15199e-11	24	2.85971e-10	Yes	Yes
Testis	317	TUB	ENSG00000166402.8	11	0.000101018	0.00242443	24	0.00480399	Yes	Yes
Testis	317	RIC3	ENSG00000166405.14	11	2.42094e-06	5.81026e-05	24	0.000181164	Yes	Yes
Testis	317	RP11-379P15.1	ENSG00000246820.2	11	0.000107265	0.00246709	23	0.00487166	Yes	Yes
Testis	317	LMO1	ENSG00000166407.13	11	0.000781925	0.0187662	24	0.0243264	Yes	No
Testis	317	STK33	ENSG00000130413.15	11	1.32906e-12	3.32265e-11	25	2.31705e-10	Yes	Yes
Testis	317	TRIM66	ENSG00000166436.15	11	1.03699e-28	2.28138e-27	22	5.09375e-26	Yes	Yes
Testis	317	RPL27A	ENSG00000166441.12	11	0.00143368	0.0301072	21	0.0356856	Yes	No
Testis	317	ST5	ENSG00000166444.18	11	9.46472e-09	2.17689e-07	23	9.90232e-07	Yes	Yes
Testis	317	AKIP1	ENSG00000166452.11	11	3.40194e-20	6.80388e-19	20	9.01987e-18	Yes	Yes
Testis	317	C11orf16	ENSG00000176029.13	11	8.29584e-19	1.65917e-17	20	1.96323e-16	Yes	Yes
Testis	317	ASCL3	ENSG00000176009.3	11	0.00474457	0.0901469	19	0.0934428	No	No
Testis	317	TMEM9B	ENSG00000175348.10	11	1.50564e-05	0.000301127	20	0.000804176	Yes	Yes
Testis	317	NRIP3	ENSG00000175352.10	11	6.47467e-05	0.00129493	20	0.00285922	Yes	Yes
Testis	317	SCUBE2	ENSG00000175356.12	11	2.48533e-31	5.2192e-30	21	1.38702e-28	Yes	Yes
Testis	317	DENND5A	ENSG00000184014.7	11	0.00058694	0.0123257	21	0.0175019	Yes	No
Testis	317	TMEM41B	ENSG00000166471.10	11	5.43765e-08	1.08753e-06	20	4.50346e-06	Yes	Yes
Testis	317	IPO7	ENSG00000205339.9	11	0.000172116	0.00344232	20	0.0063981	Yes	Yes
Testis	317	ZNF143	ENSG00000166478.9	11	3.02102e-14	6.04204e-13	20	4.92566e-12	Yes	Yes
Testis	317	WEE1	ENSG00000166483.10	11	6.4413e-05	0.00122385	19	0.00271929	Yes	Yes
Testis	317	SWAP70	ENSG00000133789.14	11	0.00137882	0.0275765	20	0.0332136	Yes	No
Testis	317	RP11-540A21.2	ENSG00000245522.2	11	0.00281606	0.0563211	20	0.0608616	No	No
Testis	317	SBF2	ENSG00000133812.15	11	0.00104632	0.0272044	26	0.0328327	Yes	No
Testis	317	ADM	ENSG00000148926.9	11	0.000421191	0.0096874	23	0.0144792	Yes	No
Testis	317	AMPD3	ENSG00000133805.15	11	0.000826819	0.0206705	25	0.0263213	Yes	No
Testis	317	MTRNR2L8	ENSG00000255823.4	11	0.00114892	0.0275742	24	0.0332125	Yes	No
Testis	317	RNF141	ENSG00000110315.6	11	5.96569e-05	0.00143177	24	0.00311126	Yes	Yes
Testis	317	LYVE1	ENSG00000133800.8	11	9.35131e-09	2.33783e-07	25	1.05903e-06	Yes	Yes
Testis	317	MRVI1	ENSG00000072952.18	11	3.52121e-14	9.15516e-13	26	7.35366e-12	Yes	Yes
Testis	317	CTR9	ENSG00000198730.7	11	1.28514e-15	3.21285e-14	25	2.9022e-13	Yes	Yes
Testis	317	EIF4G2	ENSG00000110321.16	11	0.000134294	0.00335736	25	0.00627481	Yes	Yes
Testis	317	ZBED5	ENSG00000236287.7	11	6.07352e-05	0.00151838	25	0.00326387	Yes	Yes
Testis	317	CTD-2003C8.2	ENSG00000250041.2	11	0.000219666	0.00549165	25	0.00927202	Yes	Yes
Testis	317	RP11-179A10.1	ENSG00000254401.1	11	6.15014e-07	1.59904e-05	26	5.50672e-05	Yes	Yes
Testis	317	CTD-3224I3.3	ENSG00000255260.1	11	2.35493e-13	5.88733e-12	25	4.40454e-11	Yes	Yes
Testis	317	GALNT18	ENSG00000110328.5	11	0.000170146	0.00493424	29	0.00852166	Yes	Yes
Testis	317	CSNK2A3	ENSG00000254598.2	11	1.73391e-07	4.33479e-06	25	1.63621e-05	Yes	Yes
Testis	317	USP47	ENSG00000170242.17	11	0.000161387	0.00419607	26	0.00748976	Yes	Yes
Testis	317	DKK3	ENSG00000050165.17	11	7.30211e-07	1.82553e-05	25	6.23422e-05	Yes	Yes
Testis	317	RP13-631K18.3	ENSG00000254991.1	11	0.00109114	0.0261874	24	0.0318233	Yes	No
Testis	317	MICAL2	ENSG00000133816.13	11	7.04453e-09	1.90202e-07	27	8.71953e-07	Yes	Yes
Testis	317	MICALCL	ENSG00000133808.4	11	0.000144041	0.00345698	24	0.00642276	Yes	Yes
Testis	317	PARVA	ENSG00000197702.11	11	0.00108102	0.0259445	24	0.0315934	Yes	No
Testis	317	RP11-51B23.3	ENSG00000254847.1	11	0.00123258	0.0271168	22	0.032753	Yes	No
Testis	317	TEAD1	ENSG00000187079.16	11	1.3874e-07	3.46849e-06	25	1.32848e-05	Yes	Yes
Testis	317	LINC00958	ENSG00000251381.7	11	0.000339362	0.00746596	22	0.0117919	Yes	No
Testis	317	CTC-497E21.3	ENSG00000254670.1	11	0.00091954	0.0202299	22	0.025845	Yes	No
Testis	317	RASSF10	ENSG00000189431.7	11	0.000116308	0.00255877	22	0.00501808	Yes	Yes
Testis	317	ARNTL	ENSG00000133794.17	11	0.000211382	0.00443903	21	0.00782647	Yes	Yes
Testis	317	BTBD10	ENSG00000148925.10	11	3.38501e-05	0.000710851	21	0.00171178	Yes	Yes
Testis	317	FAR1	ENSG00000197601.12	11	0.00079447	0.0143005	18	0.0196257	Yes	No
Testis	317	RP11-98J9.1	ENSG00000255411.1	11	5.11208e-25	9.71295e-24	19	1.77153e-22	Yes	Yes
Testis	317	RP11-98J9.2	ENSG00000254927.1	11	3.92943e-05	0.000707297	18	0.00170501	Yes	Yes
Testis	317	RP11-98J9.3	ENSG00000254930.1	11	0.000178268	0.00320882	18	0.00604801	Yes	Yes
Testis	317	SPON1	ENSG00000262655.3	11	1.95637e-12	3.91273e-11	20	2.70467e-10	Yes	Yes
Testis	317	RRAS2	ENSG00000133818.13	11	9.78138e-14	1.66283e-12	17	1.30008e-11	Yes	Yes
Testis	317	COPB1	ENSG00000129083.12	11	0.000592366	0.0100702	17	0.0149216	Yes	No
Testis	317	PSMA1	ENSG00000129084.17	11	0.00237627	0.0403966	17	0.0456877	Yes	No
Testis	317	PDE3B	ENSG00000152270.8	11	0.000793806	0.0134947	17	0.0187628	Yes	No
Testis	317	CYP2R1	ENSG00000186104.10	11	0.000500333	0.00750499	15	0.0118438	Yes	No
Testis	317	CALCB	ENSG00000175868.13	11	2.13647e-05	0.000320471	15	0.000849791	Yes	Yes
Testis	317	CALCA	ENSG00000110680.12	11	0.00338091	0.0473327	14	0.0523032	No	No
Testis	317	INSC	ENSG00000188487.11	11	0.000139742	0.00195639	14	0.00403031	Yes	Yes
Testis	317	RP11-531H8.1	ENSG00000254946.1	11	0.00909309	0.127303	14	0.129531	No	No
Testis	317	RP11-222N13.1	ENSG00000254661.2	11	9.82889e-30	1.47433e-28	15	3.56642e-27	Yes	Yes
Testis	317	SOX6	ENSG00000110693.17	11	0.00095252	0.0209554	22	0.0266058	Yes	No
Testis	317	C11orf58	ENSG00000110696.9	11	0.00493731	0.0789969	16	0.0826593	No	No
Testis	317	PLEKHA7	ENSG00000166689.15	11	0.000114523	0.0019469	17	0.004014	Yes	Yes
Testis	317	RPS13	ENSG00000110700.6	11	4.66967e-05	0.000747147	16	0.00178705	Yes	Yes
Testis	317	PIK3C2A	ENSG00000011405.13	11	0.000840557	0.01513	18	0.0204967	Yes	No
Testis	317	NUCB2	ENSG00000070081.15	11	2.8552e-14	5.42488e-13	19	4.43833e-12	Yes	Yes
Testis	317	NCR3LG1	ENSG00000188211.8	11	6.16019e-10	1.10883e-08	18	5.89902e-08	Yes	Yes
Testis	317	KCNJ11	ENSG00000187486.5	11	3.21425e-09	5.78565e-08	18	2.82355e-07	Yes	Yes
Testis	317	ABCC8	ENSG00000006071.12	11	6.08607e-15	1.15635e-13	19	1.0034e-12	Yes	Yes
Testis	317	USH1C	ENSG00000006611.15	11	6.40166e-06	0.000121631	19	0.0003554	Yes	Yes
Testis	317	OTOG	ENSG00000188162.10	11	1.55469e-14	2.95392e-13	19	2.47597e-12	Yes	Yes
Testis	317	RP11-358H18.3	ENSG00000254586.1	11	4.6251e-46	8.32519e-45	18	4.74411e-43	Yes	Yes
Testis	317	MYOD1	ENSG00000129152.3	11	0.000125655	0.00238744	19	0.00474765	Yes	Yes
Testis	317	KCNC1	ENSG00000129159.7	11	0.00145311	0.0290621	20	0.0346621	Yes	No
Testis	317	SERGEF	ENSG00000129158.10	11	2.23089e-08	4.68486e-07	21	2.03722e-06	Yes	Yes
Testis	317	TPH1	ENSG00000129167.9	11	0.000142768	0.0027126	19	0.00526612	Yes	Yes
Testis	317	SAAL1	ENSG00000166788.9	11	7.4431e-07	1.48862e-05	20	5.15437e-05	Yes	Yes
Testis	317	MRGPRX3	ENSG00000179826.6	11	0.00157755	0.031551	20	0.0371084	Yes	No
Testis	317	RP11-113D6.6	ENSG00000255470.1	11	1.66195e-11	3.3239e-10	20	2.09187e-09	Yes	Yes
Testis	317	MRGPRX4	ENSG00000179817.5	11	0.000101402	0.00202804	20	0.00415288	Yes	Yes
Testis	317	SAA4	ENSG00000148965.9	11	0.00160542	0.0321085	20	0.0376718	Yes	No
Testis	317	SAA2	ENSG00000134339.8	11	0.000317773	0.00635547	20	0.0103771	Yes	No
Testis	317	SAA1	ENSG00000173432.10	11	1.71377e-05	0.000342754	20	0.000902092	Yes	Yes
Testis	317	HPS5	ENSG00000110756.17	11	4.98252e-05	0.000996505	20	0.00228279	Yes	Yes
Testis	317	GTF2H1	ENSG00000110768.11	11	1.32344e-34	2.64688e-33	20	8.30613e-32	Yes	Yes
Testis	317	LDHA	ENSG00000134333.13	11	3.03844e-05	0.000607689	20	0.00149446	Yes	Yes
Testis	317	LDHC	ENSG00000166796.11	11	2.09726e-06	4.40424e-05	21	0.00014044	Yes	Yes
Testis	317	LDHAL6A	ENSG00000166800.9	11	3.70586e-46	7.78231e-45	21	4.45693e-43	Yes	Yes
Testis	317	TSG101	ENSG00000074319.12	11	8.40407e-05	0.00176486	21	0.00369859	Yes	Yes
Testis	317	UEVLD	ENSG00000151116.16	11	0.00361954	0.0760103	21	0.0797894	No	No
Testis	317	SPTY2D1-AS1	ENSG00000247595.4	11	0.000124733	0.00249466	20	0.0049172	Yes	Yes
Testis	317	SPTY2D1	ENSG00000179119.14	11	0.000310006	0.00620012	20	0.0101859	Yes	No
Testis	317	TMEM86A	ENSG00000151117.8	11	2.1864e-05	0.000437279	20	0.00111812	Yes	Yes
Testis	317	IGSF22	ENSG00000179057.13	11	8.87054e-05	0.00177411	20	0.00371357	Yes	Yes
Testis	317	PTPN5	ENSG00000110786.17	11	9.07777e-05	0.00181555	20	0.00378683	Yes	Yes
Testis	317	MRGPRX2	ENSG00000183695.2	11	1.79166e-07	3.76248e-06	21	1.43436e-05	Yes	Yes
Testis	317	ZDHHC13	ENSG00000177054.13	11	3.33211e-06	7.33065e-05	22	0.000223907	Yes	Yes
Testis	317	CSRP3	ENSG00000129170.8	11	0.000138697	0.00291264	21	0.00559004	Yes	Yes
Testis	317	E2F8	ENSG00000129173.12	11	0.000369277	0.00775481	21	0.0121506	Yes	No
Testis	317	RP11-428C19.5	ENSG00000255160.5	11	1.09945e-12	2.30885e-11	21	1.63851e-10	Yes	Yes
Testis	317	NAV2	ENSG00000166833.19	11	3.06194e-05	0.000918581	30	0.00213373	Yes	Yes
Testis	317	RP11-359E10.1	ENSG00000270607.1	11	0.000676042	0.0148729	22	0.0202261	Yes	No
Testis	317	DBX1	ENSG00000109851.6	11	7.51967e-05	0.00165433	22	0.00350156	Yes	Yes
Testis	317	HTATIP2	ENSG00000109854.13	11	4.33065e-06	9.52742e-05	22	0.000284741	Yes	Yes
Testis	317	PRMT3	ENSG00000185238.12	11	0.000432425	0.00994578	23	0.0147774	Yes	No
Testis	317	SLC6A5	ENSG00000165970.11	11	6.71972e-15	1.54554e-13	23	1.32852e-12	Yes	Yes
Testis	317	NELL1	ENSG00000165973.18	11	8.5401e-15	2.64743e-13	31	2.22559e-12	Yes	Yes
Testis	317	ANO5	ENSG00000171714.10	11	3.62212e-12	8.33088e-11	23	5.56631e-10	Yes	Yes
Testis	317	LINC01495	ENSG00000255323.5	11	1.49806e-29	3.59535e-28	24	8.47347e-27	Yes	Yes
Testis	317	RP11-34N19.1	ENSG00000255357.1	11	0.00260408	0.0624978	24	0.0668457	No	No
Testis	317	FANCF	ENSG00000183161.4	11	0.00542954	0.130309	24	0.132484	No	No
Testis	317	GAS2	ENSG00000148935.10	11	1.10671e-09	2.76677e-08	25	1.40722e-07	Yes	Yes
Testis	317	SVIP	ENSG00000198168.8	11	5.62143e-07	1.29293e-05	23	4.51225e-05	Yes	Yes
Testis	317	CCDC179	ENSG00000255359.2	11	0.00136486	0.0313917	23	0.0369595	Yes	No
Testis	317	RP11-266A24.1	ENSG00000255418.5	11	5.63772e-20	1.29667e-18	23	1.6801e-17	Yes	Yes
Testis	317	RP11-945A11.1	ENSG00000255193.1	11	0.00367154	0.09546	26	0.0986066	No	No
Testis	317	RP11-945A11.2	ENSG00000254861.1	11	7.1769e-13	1.86599e-11	26	1.33582e-10	Yes	Yes
Testis	317	RP11-2F20.1	ENSG00000254594.5	11	0.000924173	0.0240285	26	0.029672	Yes	No
Testis	317	LUZP2	ENSG00000187398.11	11	9.73474e-06	0.000330981	34	0.000874221	Yes	Yes
Testis	317	RP11-405K6.1	ENSG00000254456.5	11	1.34106e-10	3.75498e-09	28	2.10831e-08	Yes	Yes
Testis	317	RP11-430L3.1	ENSG00000254819.1	11	2.01143e-06	5.02858e-05	25	0.000158714	Yes	Yes
Testis	317	ANO3	ENSG00000134343.12	11	2.9929e-05	0.000808083	27	0.00191235	Yes	Yes
Testis	317	MUC15	ENSG00000169550.12	11	2.92453e-09	7.01888e-08	24	3.38859e-07	Yes	Yes
Testis	317	SLC5A12	ENSG00000148942.14	11	0.00069139	0.015902	23	0.0213143	Yes	No
Testis	317	FIBIN	ENSG00000176971.3	11	0.00164963	0.031343	19	0.0369154	Yes	No
Testis	317	BBOX1	ENSG00000129151.8	11	0.00171961	0.0326726	19	0.0382123	Yes	No
Testis	317	CCDC34	ENSG00000109881.16	11	7.96997e-05	0.0013549	17	0.00296758	Yes	Yes
Testis	317	LGR4	ENSG00000205213.13	11	6.16015e-06	0.000104722	17	0.000309866	Yes	Yes
Testis	317	LIN7C	ENSG00000148943.11	11	0.00166493	0.0266389	16	0.0322642	Yes	No
Testis	317	BDNF	ENSG00000176697.18	11	0.00126678	0.017735	14	0.0232395	Yes	No
Testis	317	RP11-406D1.2	ENSG00000255094.1	11	0.000147521	0.0020653	14	0.00421674	Yes	Yes
Testis	317	KIF18A	ENSG00000121621.6	11	0.000936017	0.0140403	15	0.0193371	Yes	No
Testis	317	METTL15	ENSG00000169519.20	11	2.45422e-15	4.17218e-14	17	3.73054e-13	Yes	Yes
Testis	317	RP11-22P4.2	ENSG00000254606.1	11	2.60623e-06	3.3881e-05	13	0.000110389	Yes	Yes
Testis	317	RP11-115J23.1	ENSG00000249867.5	11	0.00038248	0.0057372	15	0.00958966	Yes	Yes
Testis	317	RP11-460B17.3	ENSG00000254530.1	11	1.27946e-06	2.17509e-05	17	7.31888e-05	Yes	Yes
Testis	317	RP5-1027O15.1	ENSG00000255117.5	11	4.55611e-05	0.000728978	16	0.00174953	Yes	Yes
Testis	317	KCNA4	ENSG00000182255.6	11	8.56042e-05	0.00119846	14	0.00267273	Yes	Yes
Testis	317	RP11-624D11.2	ENSG00000254532.1	11	0.00205993	0.028839	14	0.0344534	Yes	No
Testis	317	ARL14EP	ENSG00000152219.4	11	9.77128e-34	1.27027e-32	13	3.86444e-31	Yes	Yes
Testis	317	MPPED2	ENSG00000066382.16	11	5.32759e-12	7.45862e-11	14	5.00182e-10	Yes	Yes
Testis	317	DCDC1	ENSG00000170959.14	11	5.38535e-46	9.15509e-45	17	5.20409e-43	Yes	Yes
Testis	317	DNAJC24	ENSG00000170946.14	11	6.47084e-08	9.05918e-07	14	3.79046e-06	Yes	Yes
Testis	317	IMMP1L	ENSG00000148950.9	11	1.38984e-08	1.94577e-07	14	8.90762e-07	Yes	Yes
Testis	317	ELP4	ENSG00000109911.18	11	0.000168735	0.00269975	16	0.00524607	Yes	Yes
Testis	317	PAX6	ENSG00000007372.21	11	0.00232793	0.032591	14	0.0381461	Yes	No
Testis	317	RCN1	ENSG00000049449.8	11	0.000220386	0.00374656	17	0.0068442	Yes	Yes
Testis	317	PAUPAR	ENSG00000281880.1	11	0.000124015	0.00173622	14	0.00365026	Yes	Yes
Testis	317	RP1-65P5.5	ENSG00000255375.1	11	0.000930533	0.0148885	16	0.0202414	Yes	No
Testis	317	WT1	ENSG00000184937.13	11	0.0012384	0.0198144	16	0.0254034	Yes	No
Testis	317	EIF3M	ENSG00000149100.12	11	0.00334554	0.0568742	17	0.0613984	No	No
Testis	317	CCDC73	ENSG00000186714.12	11	1.26385e-07	2.27492e-06	18	8.96969e-06	Yes	Yes
Testis	317	PRRG4	ENSG00000135378.3	11	0.000162931	0.00293275	18	0.00561905	Yes	Yes
Testis	317	QSER1	ENSG00000060749.14	11	0.000221207	0.00398172	18	0.00718951	Yes	Yes
Testis	317	DEPDC7	ENSG00000121690.10	11	4.72677e-07	8.50819e-06	18	3.06022e-05	Yes	Yes
Testis	317	TCP11L1	ENSG00000176148.15	11	1.17109e-22	2.10797e-21	18	3.37688e-20	Yes	Yes
Testis	317	LINC00294	ENSG00000280798.1	11	1.51786e-08	2.73215e-07	18	1.22434e-06	Yes	Yes
Testis	317	CSTF3	ENSG00000176102.11	11	0.000511556	0.009208	18	0.0139113	Yes	No
Testis	317	HIPK3	ENSG00000110422.11	11	7.45461e-06	0.000134183	18	0.000388163	Yes	Yes
Testis	317	KIAA1549L	ENSG00000110427.14	11	1.0529e-08	2.0005e-07	19	9.14356e-07	Yes	Yes
Testis	317	C11orf91	ENSG00000205177.6	11	0.000429322	0.0077278	18	0.0121178	Yes	No
Testis	317	CD59	ENSG00000085063.14	11	1.06122e-30	1.91019e-29	18	4.94448e-28	Yes	Yes
Testis	317	FBXO3	ENSG00000110429.13	11	1.97827e-05	0.000375872	19	0.000979464	Yes	Yes
Testis	317	RP11-646J21.3	ENSG00000255169.1	11	3.84546e-13	6.92183e-12	18	5.14335e-11	Yes	Yes
Testis	317	RP11-646J21.4	ENSG00000254619.1	11	9.74052e-08	1.75329e-06	18	7.04022e-06	Yes	Yes
Testis	317	RP11-646J21.2	ENSG00000255133.1	11	0.00061655	0.0117144	19	0.0168311	Yes	No
Testis	317	LMO2	ENSG00000135363.11	11	0.00104198	0.0197976	19	0.0253904	Yes	No
Testis	317	CAPRIN1	ENSG00000135387.20	11	0.0013911	0.0292131	21	0.0348168	Yes	No
Testis	317	NAT10	ENSG00000135372.8	11	0.00104996	0.0220492	21	0.0276997	Yes	No
Testis	317	ABTB2	ENSG00000166016.5	11	0.000509875	0.0117271	23	0.0168451	Yes	No
Testis	317	CAT	ENSG00000121691.4	11	9.98163e-18	2.19596e-16	22	2.34304e-15	Yes	Yes
Testis	317	ELF5	ENSG00000135374.9	11	8.58874e-09	1.88952e-07	22	8.67552e-07	Yes	Yes
Testis	317	EHF	ENSG00000135373.12	11	1.78034e-05	0.000409479	23	0.00105658	Yes	Yes
Testis	317	APIP	ENSG00000149089.12	11	2.49812e-48	5.49587e-47	22	3.47788e-45	Yes	Yes
Testis	317	PDHX	ENSG00000110435.11	11	0.000602254	0.0132496	22	0.0184973	Yes	No
Testis	317	CD44	ENSG00000026508.17	11	0.00104116	0.0239467	23	0.0295853	Yes	No
Testis	317	SLC1A2	ENSG00000110436.11	11	5.43034e-05	0.00130328	24	0.00287322	Yes	Yes
Testis	317	PAMR1	ENSG00000149090.11	11	0.00073188	0.0161014	22	0.0215349	Yes	No
Testis	317	FJX1	ENSG00000179431.6	11	0.000893156	0.0187563	21	0.0243177	Yes	No
Testis	317	TRIM44	ENSG00000166326.6	11	0.000952371	0.0219045	23	0.0275678	Yes	No
Testis	317	LDLRAD3	ENSG00000179241.12	11	0.000529576	0.0116507	22	0.0167604	Yes	No
Testis	317	COMMD9	ENSG00000110442.11	11	2.86372e-13	5.44107e-12	19	4.08401e-11	Yes	Yes
Testis	317	PRR5L	ENSG00000135362.13	11	4.77905e-05	0.000955811	20	0.00220501	Yes	Yes
Testis	317	RP11-514F3.4	ENSG00000254566.1	11	0.000968409	0.0183998	19	0.0239394	Yes	No
Testis	317	TRAF6	ENSG00000175104.14	11	0.00143563	0.0258413	18	0.0314828	Yes	No
Testis	317	RAG1	ENSG00000166349.9	11	8.04955e-07	1.52942e-05	19	5.28125e-05	Yes	Yes
Testis	317	RAG2	ENSG00000175097.7	11	4.5733e-05	0.000823194	18	0.00194269	Yes	Yes
Testis	317	C11orf74	ENSG00000166352.15	11	0.000137904	0.00262017	19	0.00511778	Yes	Yes
Testis	317	RP11-159D8.1	ENSG00000254516.1	11	0.0173376	0.260063	15	0.260701	No	No
Testis	317	RP11-277K23.1	ENSG00000255175.5	11	3.22576e-09	4.83864e-08	15	2.3899e-07	Yes	Yes
Testis	317	LINC01493	ENSG00000254562.5	11	2.03582e-22	2.85015e-21	14	4.53097e-20	Yes	Yes
Testis	317	LRRC4C	ENSG00000148948.7	11	0.000369687	0.01183	32	0.0169535	Yes	No
Testis	317	RP11-124G5.3	ENSG00000255388.5	11	1.99004e-27	4.3781e-26	22	9.20124e-25	Yes	Yes
Testis	317	LINC01499	ENSG00000255171.5	11	3.26138e-22	6.8489e-21	21	1.06082e-19	Yes	Yes
Testis	317	RP11-375D13.4	ENSG00000255279.1	11	1.53107e-34	3.06214e-33	20	9.55687e-32	Yes	Yes
Testis	317	RP11-148I19.1	ENSG00000255300.5	11	0.00476284	0.109545	23	0.11221	No	No
Testis	317	CTD-2572N17.1	ENSG00000255109.5	11	1.56678e-05	0.000360358	23	0.00094387	Yes	Yes
Testis	317	API5	ENSG00000166181.12	11	0.00326535	0.0718378	22	0.0757915	No	No
Testis	317	TTC17	ENSG00000052841.14	11	0.000890175	0.020474	23	0.0261082	Yes	No
Testis	317	RP11-472I20.3	ENSG00000283217.1	11	0.000179623	0.00395171	22	0.00714546	Yes	Yes
Testis	317	MIR670HG	ENSG00000235661.3	11	0.00168746	0.0337493	20	0.0392591	Yes	No
Testis	317	HSD17B12	ENSG00000149084.12	11	3.93509e-21	8.6572e-20	22	1.23563e-18	Yes	Yes
Testis	317	ALKBH3	ENSG00000166199.12	11	2.84968e-28	5.98433e-27	21	1.30935e-25	Yes	Yes
Testis	317	C11orf96	ENSG00000187479.5	11	0.000546317	0.0109263	20	0.0159305	Yes	No
Testis	317	RP11-613D13.8	ENSG00000244953.1	11	0.000158245	0.0031649	20	0.00598247	Yes	Yes
Testis	317	ACCSL	ENSG00000205126.2	11	0.00105798	0.0211597	20	0.0267997	Yes	No
Testis	317	ACCS	ENSG00000110455.13	11	7.91943e-33	1.58389e-31	20	4.54114e-30	Yes	Yes
Testis	317	EXT2	ENSG00000151348.13	11	7.20968e-15	1.51403e-13	21	1.30242e-12	Yes	Yes
Testis	317	ALX4	ENSG00000052850.5	11	0.000261448	0.00470606	18	0.00820258	Yes	Yes
Testis	317	CD82	ENSG00000085117.11	11	0.00139944	0.0265894	19	0.032216	Yes	No
Testis	317	TSPAN18	ENSG00000157570.11	11	0.000189395	0.00378791	20	0.00690651	Yes	Yes
Testis	317	TP53I11	ENSG00000175274.18	11	0.00262725	0.0499178	19	0.0547687	No	No
Testis	317	AC068858.1	ENSG00000254654.1	11	1.89328e-05	0.00034079	18	0.000897748	Yes	Yes
Testis	317	PRDM11	ENSG00000019485.13	11	3.1718e-05	0.000570924	18	0.00141468	Yes	Yes
Testis	317	SYT13	ENSG00000019505.7	11	0.00222604	0.0378427	17	0.043224	Yes	No
Testis	317	RP11-430H10.1	ENSG00000254427.1	11	2.9851e-16	4.77616e-15	16	4.58559e-14	Yes	Yes
Testis	317	RP11-430H10.2	ENSG00000255267.3	11	2.49297e-05	0.000398874	16	0.00103248	Yes	Yes
Testis	317	RP11-958J22.3	ENSG00000254514.1	11	0.00445932	0.0668898	15	0.071006	No	No
Testis	317	CHST1	ENSG00000175264.7	11	0.00111089	0.0155524	14	0.0209339	Yes	No
Testis	317	CTD-2210P24.2	ENSG00000255426.1	11	0.00108579	0.0152011	14	0.0205686	Yes	No
Testis	317	CTD-2210P24.3	ENSG00000255226.1	11	0.000935878	0.0131023	14	0.0183374	Yes	No
Testis	317	DKFZp779M0652	ENSG00000205106.4	11	2.55629e-21	3.32318e-20	13	4.89251e-19	Yes	Yes
Testis	317	SLC35C1	ENSG00000181830.8	11	2.20733e-06	2.86952e-05	13	9.46373e-05	Yes	Yes
Testis	317	CTD-2210P24.6	ENSG00000255447.1	11	2.3494e-06	3.05422e-05	13	0.00010031	Yes	Yes
Testis	317	CRY2	ENSG00000121671.11	11	0.00170157	0.0221204	13	0.0277678	Yes	No
Testis	317	MAPK8IP1	ENSG00000121653.11	11	0.00101981	0.0132576	13	0.0185061	Yes	No
Testis	317	C11orf94	ENSG00000234776.4	11	0.000209874	0.00272836	13	0.0052891	Yes	Yes
Testis	317	PEX16	ENSG00000121680.15	11	0.00073059	0.00949767	13	0.0142614	Yes	No
Testis	317	LARGE2	ENSG00000165905.17	11	0.000708966	0.00850759	12	0.0130703	Yes	No
Testis	317	PHF21A	ENSG00000135365.15	11	0.00257422	0.0334649	13	0.0389831	Yes	No
Testis	317	RP11-702F3.3	ENSG00000255314.2	11	0.000837633	0.0100516	12	0.0149027	Yes	No
Testis	317	RP11-702F3.4	ENSG00000255269.2	11	2.28248e-06	2.51072e-05	11	8.35984e-05	Yes	Yes
Testis	317	CREB3L1	ENSG00000157613.10	11	0.000159909	0.001759	11	0.00369004	Yes	Yes
Testis	317	DGKZ	ENSG00000149091.15	11	0.0013797	0.0151767	11	0.0205453	Yes	No
Testis	317	MDK	ENSG00000110492.15	11	0.000166202	0.00182822	11	0.00380943	Yes	Yes
Testis	317	CHRM4	ENSG00000180720.7	11	0.0120034	0.132038	11	0.134163	No	No
Testis	317	AMBRA1	ENSG00000110497.14	11	0.000980007	0.0117601	12	0.0168776	Yes	No
Testis	317	HARBI1	ENSG00000180423.4	11	0.00382271	0.0382271	10	0.0435978	Yes	No
Testis	317	ATG13	ENSG00000175224.16	11	7.09666e-05	0.000709666	10	0.00170929	Yes	Yes
Testis	317	ARHGAP1	ENSG00000175220.11	11	0.000831139	0.00831139	10	0.0128366	Yes	No
Testis	317	ZNF408	ENSG00000175213.2	11	0.00347607	0.0347607	10	0.0402394	Yes	No
Testis	317	F2	ENSG00000180210.14	11	4.43557e-10	4.43557e-09	10	2.47106e-08	Yes	Yes
Testis	317	CKAP5	ENSG00000175216.14	11	0.00108802	0.0108802	10	0.015883	Yes	No
Testis	317	LRP4	ENSG00000134569.9	11	0.00355177	0.0355177	10	0.0409708	Yes	No
Testis	317	C11orf49	ENSG00000149179.13	11	1.05045e-41	1.15549e-40	11	5.36917e-39	Yes	Yes
Testis	317	ARFGAP2	ENSG00000149182.14	11	0.000348603	0.00348603	10	0.00646624	Yes	Yes
Testis	317	PACSIN3	ENSG00000165912.15	11	1.17903e-06	1.17903e-05	10	4.14498e-05	Yes	Yes
Testis	317	DDB2	ENSG00000134574.11	11	0.00072581	0.0072581	10	0.0115286	Yes	No
Testis	317	ACP2	ENSG00000134575.9	11	0.000998234	0.00998234	10	0.0148154	Yes	No
Testis	317	NR1H3	ENSG00000025434.18	11	0.000769544	0.00769544	10	0.012075	Yes	No
Testis	317	MADD	ENSG00000110514.19	11	1.77457e-20	1.95203e-19	11	2.70031e-18	Yes	Yes
Testis	317	MYBPC3	ENSG00000134571.10	11	0.0148412	0.163253	11	0.16472	No	No
Testis	317	SPI1	ENSG00000066336.11	11	4.18485e-05	0.000460333	11	0.00117001	Yes	Yes
Testis	317	SLC39A13	ENSG00000165915.13	11	1.69605e-05	0.000186565	11	0.000523178	Yes	Yes
Testis	317	PSMC3	ENSG00000165916.8	11	0.00107875	0.0118663	11	0.0169925	Yes	No
Testis	317	RAPSN	ENSG00000165917.9	11	0.00035442	0.00389862	11	0.00706675	Yes	Yes
Testis	317	CELF1	ENSG00000149187.17	11	0.0117475	0.152718	13	0.154441	No	No
Testis	317	PTPMT1	ENSG00000110536.13	11	0.00147336	0.0191537	13	0.0247321	Yes	No
Testis	317	KBTBD4	ENSG00000123444.13	11	0.000342688	0.00445494	13	0.00784727	Yes	Yes
Testis	317	NDUFS3	ENSG00000213619.9	11	0.00179092	0.023282	13	0.0289358	Yes	No
Testis	317	FAM180B	ENSG00000196666.4	11	0.000512887	0.00666753	13	0.0107947	Yes	No
Testis	317	C1QTNF4	ENSG00000172247.3	11	1.01834e-08	1.32385e-07	13	6.19291e-07	Yes	Yes
Testis	317	MTCH2	ENSG00000109919.9	11	9.3392e-13	1.30749e-11	14	9.49348e-11	Yes	Yes
Testis	317	AGBL2	ENSG00000165923.15	11	0.000976116	0.0146417	15	0.0199842	Yes	No
Testis	317	FNBP4	ENSG00000109920.12	11	0.000204576	0.00306865	15	0.00583907	Yes	Yes
Testis	317	NUP160	ENSG00000030066.13	11	0.0170714	0.273142	16	0.27368	No	No
Testis	317	PTPRJ	ENSG00000149177.12	11	0.02484	0.471961	19	0.472229	No	No
Testis	317	TRIM49B	ENSG00000182053.12	11	0.0145223	0.348534	24	0.348946	No	No
Testis	317	FOLH1	ENSG00000086205.16	11	0.000640859	0.0160215	25	0.0214469	Yes	No
Testis	317	RP11-347H15.4	ENSG00000254518.1	11	2.09145e-08	4.60119e-07	22	2.00312e-06	Yes	Yes
Testis	317	TRIM51	ENSG00000124900.12	11	0.0169791	0.628226	37	0.628336	No	No
Testis	317	OR5M11	ENSG00000255223.3	11	0.00016011	0.0046432	29	0.00811322	Yes	Yes
Testis	317	LRRC55	ENSG00000183908.5	11	7.18922e-09	1.50974e-07	21	7.02234e-07	Yes	Yes
Testis	317	APLNR	ENSG00000134817.10	11	0.00282953	0.0594201	21	0.063843	No	No
Testis	317	TNKS1BP1	ENSG00000149115.13	11	1.22387e-19	2.57013e-18	21	3.23498e-17	Yes	Yes
Testis	317	SSRP1	ENSG00000149136.8	11	0.00693473	0.145629	21	0.147496	No	No
Testis	317	P2RX3	ENSG00000109991.8	11	0.000103871	0.00218129	21	0.00440878	Yes	Yes
Testis	317	PRG2	ENSG00000186652.9	11	6.61382e-05	0.0013889	21	0.00303307	Yes	Yes
Testis	317	SLC43A3	ENSG00000134802.17	11	0.00026675	0.00560175	21	0.00941351	Yes	Yes
Testis	317	RTN4RL2	ENSG00000186907.7	11	0.0072131	0.151475	21	0.153228	No	No
Testis	317	SLC43A1	ENSG00000149150.8	11	4.98956e-06	0.000104781	21	0.000309941	Yes	Yes
Testis	317	TIMM10	ENSG00000134809.8	11	1.06824e-47	2.13648e-46	20	1.31566e-44	Yes	Yes
Testis	317	SMTNL1	ENSG00000214872.8	11	0.00051757	0.0103514	20	0.0152472	Yes	No
Testis	317	UBE2L6	ENSG00000156587.15	11	8.50993e-06	0.000170199	20	0.000480991	Yes	Yes
Testis	317	SERPING1	ENSG00000149131.15	11	0.000613634	0.011659	19	0.0167693	Yes	No
Testis	317	YPEL4	ENSG00000166793.10	11	0.0199274	0.37862	19	0.379018	No	No
Testis	317	CLP1	ENSG00000172409.5	11	4.5317e-24	8.61022e-23	19	1.492e-21	Yes	Yes
Testis	317	ZDHHC5	ENSG00000156599.10	11	4.59829e-05	0.000919657	20	0.00213601	Yes	Yes
Testis	317	MED19	ENSG00000156603.15	11	1.28389e-09	2.43939e-08	19	1.24791e-07	Yes	Yes
Testis	317	TMX2	ENSG00000213593.9	11	0.00194511	0.0369572	19	0.0423731	Yes	No
Testis	317	SELENOH	ENSG00000211450.9	11	0.0025136	0.0477584	19	0.05271	No	No
Testis	317	BTBD18	ENSG00000233436.7	11	0.00137431	0.026112	19	0.031755	Yes	No
Testis	317	CTNND1	ENSG00000198561.13	11	0.0114955	0.218415	19	0.219267	No	No
Testis	317	OR9Q1	ENSG00000186509.4	11	0.00023476	0.00422569	18	0.00753246	Yes	Yes
Testis	317	RP11-659P15.1	ENSG00000255146.1	11	0.00933178	0.15864	17	0.160242	No	No
Testis	317	OR9Q2	ENSG00000186513.2	11	3.13786e-07	5.02058e-06	16	1.87315e-05	Yes	Yes
Testis	317	OR5B2	ENSG00000172365.2	11	0.00680559	0.108889	16	0.111573	No	No
Testis	317	OR5B12	ENSG00000172362.2	11	0.00317319	0.0507711	16	0.0555878	No	No
Testis	317	RP11-655C2.3	ENSG00000255299.5	11	6.97131e-05	0.00118512	17	0.00264685	Yes	Yes
Testis	317	OR5B21	ENSG00000198283.2	11	0.007303	0.124151	17	0.126475	No	No
Testis	317	LPXN	ENSG00000110031.12	11	3.08565e-05	0.00052456	17	0.00131419	Yes	Yes
Testis	317	ZFP91	ENSG00000186660.14	11	0.00755488	0.120878	16	0.123289	No	No
Testis	317	CNTF	ENSG00000242689.2	11	1.37954e-23	2.20727e-22	16	3.74549e-21	Yes	Yes
Testis	317	GLYAT	ENSG00000149124.10	11	0.00530376	0.0848602	16	0.0882903	No	No
Testis	317	GLYATL2	ENSG00000156689.6	11	0.0324604	0.519367	16	0.519571	No	No
Testis	317	GLYATL1	ENSG00000166840.13	11	0.00982252	0.15716	16	0.158803	No	No
Testis	317	GLYATL1P3	ENSG00000255151.2	11	9.32669e-06	0.0001399	15	0.000403023	Yes	Yes
Testis	317	FAM111B	ENSG00000189057.10	11	0.000125689	0.00188533	15	0.00390897	Yes	Yes
Testis	317	AP001258.4	ENSG00000245571.6	11	0.000487819	0.00731729	15	0.0116035	Yes	No
Testis	317	FAM111A	ENSG00000166801.15	11	2.51425e-05	0.000377138	15	0.00098254	Yes	Yes
Testis	317	DTX4	ENSG00000110042.7	11	0.00741617	0.111243	15	0.113847	No	No
Testis	317	MPEG1	ENSG00000197629.5	11	0.0100552	0.150828	15	0.152593	No	No
Testis	317	OR5A1	ENSG00000172320.2	11	0.000655254	0.00917356	14	0.0138693	Yes	No
Testis	317	OR4D6	ENSG00000166884.2	11	0.0126778	0.177489	14	0.178793	No	No
Testis	317	AP000442.4	ENSG00000255008.2	11	3.50829e-06	5.26243e-05	15	0.000165525	Yes	Yes
Testis	317	OSBP	ENSG00000110048.11	11	0.00407233	0.0651573	16	0.0693663	No	No
Testis	317	PATL1	ENSG00000166889.13	11	0.000138154	0.00221047	16	0.00445595	Yes	Yes
Testis	317	STX3	ENSG00000166900.15	11	0.000121313	0.00181969	15	0.00379443	Yes	Yes
Testis	317	MRPL16	ENSG00000166902.4	11	0.00105241	0.0157861	15	0.0211887	Yes	No
Testis	317	GIF	ENSG00000134812.7	11	0.00157336	0.0236004	15	0.0292299	Yes	No
Testis	317	TCN1	ENSG00000134827.7	11	0.00285361	0.0428042	15	0.0479725	Yes	No
Testis	317	RP11-736I10.1	ENSG00000255393.1	11	0.00574597	0.0861895	15	0.0895921	No	No
Testis	317	OOSP2	ENSG00000149507.6	11	0.00152964	0.0229445	15	0.0286095	Yes	No
Testis	317	MS4A3	ENSG00000149516.13	11	1.11894e-13	1.6784e-12	15	1.31135e-11	Yes	Yes
Testis	317	MS4A2	ENSG00000149534.8	11	0.00011342	0.0017013	15	0.00358706	Yes	Yes
Testis	317	AP001257.1	ENSG00000254952.1	11	0.00237099	0.0355649	15	0.041017	Yes	No
Testis	317	MS4A6A	ENSG00000110077.14	11	0.000326001	0.00489001	15	0.00845756	Yes	Yes
Testis	317	MS4A4E	ENSG00000214787.9	11	0.00540964	0.0811446	15	0.0847325	No	No
Testis	317	MS4A4A	ENSG00000110079.16	11	5.00551e-05	0.000750826	15	0.00179371	Yes	Yes
Testis	317	MS4A6E	ENSG00000166926.8	11	0.00208887	0.031333	15	0.0369087	Yes	No
Testis	317	MS4A7	ENSG00000166927.12	11	3.10257e-14	4.3436e-13	14	3.58183e-12	Yes	Yes
Testis	317	MS4A14	ENSG00000166928.10	11	9.82131e-36	1.37498e-34	14	4.57821e-33	Yes	Yes
Testis	317	MS4A5	ENSG00000166930.6	11	9.39194e-19	1.31487e-17	14	1.56962e-16	Yes	Yes
Testis	317	MS4A1	ENSG00000156738.17	11	3.41018e-29	4.77425e-28	14	1.11829e-26	Yes	Yes
Testis	317	MS4A12	ENSG00000071203.9	11	1.93482e-05	0.000270874	14	0.000730796	Yes	Yes
Testis	317	MS4A13	ENSG00000204979.7	11	0.00238259	0.0309737	13	0.0365481	Yes	No
Testis	317	LINC00301	ENSG00000181995.11	11	0.000570002	0.00798003	14	0.0124307	Yes	No
Testis	317	MS4A8	ENSG00000166959.7	11	4.60317e-25	6.44443e-24	14	1.18864e-22	Yes	Yes
Testis	317	MS4A18	ENSG00000214782.7	11	0.00224821	0.031475	14	0.0370322	Yes	No
Testis	317	MS4A15	ENSG00000166961.14	11	0.0048577	0.0680078	14	0.0720693	No	No
Testis	317	MS4A10	ENSG00000172689.1	11	0.000273185	0.00355141	13	0.00656094	Yes	Yes
Testis	317	CCDC86	ENSG00000110104.11	11	0.000542922	0.00760091	14	0.011963	Yes	No
Testis	317	PTGDR2	ENSG00000183134.4	11	0.000111886	0.0015664	14	0.00334887	Yes	Yes
Testis	317	ZP1	ENSG00000149506.11	11	7.74904e-05	0.00108487	14	0.00245598	Yes	Yes
Testis	317	PRPF19	ENSG00000110107.8	11	0.00146015	0.0204421	14	0.0260725	Yes	No
Testis	317	TMEM109	ENSG00000110108.9	11	0.000712592	0.00997629	14	0.0148112	Yes	No
Testis	317	TMEM132A	ENSG00000006118.14	11	6.50983e-05	0.000911376	14	0.0021213	Yes	Yes
Testis	317	SLC15A3	ENSG00000110446.10	11	0.000250598	0.00350837	14	0.00650029	Yes	Yes
Testis	317	CD6	ENSG00000013725.14	11	3.49665e-06	5.24497e-05	15	0.000165021	Yes	Yes
Testis	317	CD5	ENSG00000110448.10	11	6.31785e-76	9.47678e-75	15	3.01519e-72	Yes	Yes
Testis	317	VPS37C	ENSG00000167987.10	11	1.57386e-29	2.36079e-28	15	5.63932e-27	Yes	Yes
Testis	317	PGA3	ENSG00000229859.9	11	0.00138023	0.0207035	15	0.0263538	Yes	No
Testis	317	PGA5	ENSG00000256713.7	11	0.000552655	0.00828983	15	0.0128131	Yes	No
Testis	317	VWCE	ENSG00000167992.12	11	0.000187615	0.00300184	16	0.00572812	Yes	Yes
Testis	317	DDB1	ENSG00000167986.13	11	0.000288958	0.00462332	16	0.0080879	Yes	Yes
Testis	317	TKFC	ENSG00000149476.15	11	0.00391523	0.0587284	15	0.0631798	No	No
Testis	317	CYB561A3	ENSG00000162144.9	11	0.00342812	0.0514219	15	0.0562129	No	No
Testis	317	TMEM138	ENSG00000149483.11	11	0.00124377	0.0186565	15	0.0242088	Yes	No
Testis	317	TMEM216	ENSG00000187049.9	11	2.09191e-22	3.13787e-21	15	4.97799e-20	Yes	Yes
Testis	317	CPSF7	ENSG00000149532.15	11	1.39657e-06	2.23451e-05	16	7.50865e-05	Yes	Yes
Testis	317	SDHAF2	ENSG00000167985.6	11	0.00137305	0.0219687	16	0.0276334	Yes	No
Testis	317	RP11-286N22.8	ENSG00000256591.5	11	0.00069498	0.0104247	15	0.0153427	Yes	No
Testis	317	PPP1R32	ENSG00000162148.10	11	1.04318e-06	1.56477e-05	15	5.39808e-05	Yes	Yes
Testis	317	RP11-286N22.10	ENSG00000255931.1	11	0.002289	0.034335	15	0.0398144	Yes	No
Testis	317	LRRC10B	ENSG00000204950.3	11	0.00226677	0.0340016	15	0.0395036	Yes	No
Testis	317	SYT7	ENSG00000011347.9	11	0.000980429	0.0147064	15	0.0200557	Yes	No
Testis	317	RP11-794G24.1	ENSG00000256443.1	11	0.00128337	0.0192505	15	0.0248264	Yes	No
Testis	317	RP11-855O10.2	ENSG00000250230.2	11	0.000459027	0.00642638	14	0.010469	Yes	No
Testis	317	DAGLA	ENSG00000134780.9	11	1.56533e-11	2.19147e-10	14	1.40219e-09	Yes	Yes
Testis	317	DKFZP434K028	ENSG00000124915.10	11	4.2602e-08	5.96427e-07	14	2.55957e-06	Yes	Yes
Testis	317	MYRF	ENSG00000124920.13	11	2.97741e-07	4.16837e-06	14	1.57833e-05	Yes	Yes
Testis	317	TMEM258	ENSG00000134825.15	11	2.92283e-05	0.000409196	14	0.001056	Yes	Yes
Testis	317	FEN1	ENSG00000168496.3	11	0.00283761	0.0397265	14	0.0450567	Yes	No
Testis	317	FADS1	ENSG00000149485.18	11	1.79083e-10	2.50716e-09	14	1.43837e-08	Yes	Yes
Testis	317	FADS2	ENSG00000134824.13	11	9.4313e-12	1.32038e-10	14	8.64456e-10	Yes	Yes
Testis	317	FADS3	ENSG00000221968.8	11	5.58965e-05	0.000726655	13	0.00174525	Yes	Yes
Testis	317	RAB3IL1	ENSG00000167994.11	11	0.00204014	0.0265219	13	0.0321513	Yes	No
Testis	317	BEST1	ENSG00000167995.15	11	1.50438e-08	1.95569e-07	13	8.94767e-07	Yes	Yes
Testis	317	FTH1	ENSG00000167996.15	11	0.00963487	0.125253	13	0.127536	No	No
Testis	317	RP11-810P12.5	ENSG00000255553.1	11	0.00787018	0.102312	13	0.10521	No	No
Testis	317	INCENP	ENSG00000149503.12	11	0.00139028	0.0194639	14	0.0250496	Yes	No
Testis	317	SCGB2A2	ENSG00000110484.6	11	0.000175872	0.00246221	14	0.00486481	Yes	Yes
Testis	317	SCGB1D4	ENSG00000197745.2	11	0.00184567	0.0276851	15	0.0333216	Yes	No
Testis	317	ASRGL1	ENSG00000162174.12	11	1.90512e-34	2.85768e-33	15	8.93876e-32	Yes	Yes
Testis	317	AHNAK	ENSG00000124942.13	11	0.000660044	0.0105607	16	0.015501	Yes	No
Testis	317	EEF1G	ENSG00000254772.9	11	0.000191986	0.00307178	16	0.00584358	Yes	Yes
Testis	317	TUT1	ENSG00000149016.15	11	0.000114658	0.00183453	16	0.00382083	Yes	Yes
Testis	317	MTA2	ENSG00000149480.6	11	1.51077e-05	0.000241724	16	0.000660315	Yes	Yes
Testis	317	EML3	ENSG00000149499.11	11	3.59773e-47	5.75636e-46	16	3.47933e-44	Yes	Yes
Testis	317	ROM1	ENSG00000149489.8	11	0.00014328	0.00229248	16	0.00459538	Yes	Yes
Testis	317	B3GAT3	ENSG00000149541.9	11	0.000234709	0.00375534	16	0.00685913	Yes	Yes
Testis	317	GANAB	ENSG00000089597.16	11	1.53589e-07	2.45743e-06	16	9.63126e-06	Yes	Yes
Testis	317	INTS5	ENSG00000185085.2	11	0.0018583	0.0297328	16	0.0353351	Yes	No
Testis	317	C11orf98	ENSG00000278615.4	11	0.000896552	0.0143448	16	0.01967	Yes	No
Testis	317	METTL12	ENSG00000214756.7	11	0.00725562	0.11609	16	0.118606	No	No
Testis	317	LBHD1	ENSG00000162194.12	11	0.00264342	0.0422948	16	0.0474977	Yes	No
Testis	317	UQCC3	ENSG00000204922.4	11	1.17006e-06	1.8721e-05	16	6.38186e-05	Yes	Yes
Testis	317	UBXN1	ENSG00000162191.13	11	0.0024004	0.0384063	16	0.0437826	Yes	No
Testis	317	LRRN4CL	ENSG00000177363.4	11	0.000669359	0.0107097	16	0.0156826	Yes	No
Testis	317	BSCL2	ENSG00000168000.14	11	0.000212603	0.00340165	16	0.00634103	Yes	Yes
Testis	317	GNG3	ENSG00000162188.5	11	0.000910486	0.0145678	16	0.0199069	Yes	No
Testis	317	HNRNPUL2	ENSG00000214753.2	11	0.00082529	0.0132046	16	0.0184548	Yes	No
Testis	317	TTC9C	ENSG00000162222.13	11	2.09405e-09	3.35048e-08	16	1.68839e-07	Yes	Yes
Testis	317	ZBTB3	ENSG00000185670.7	11	0.00034213	0.00547408	16	0.00924917	Yes	Yes
Testis	317	POLR2G	ENSG00000168002.11	11	0.00294835	0.0471735	16	0.0521566	No	No
Testis	317	TMEM223	ENSG00000168569.7	11	0.000959799	0.0153568	16	0.020734	Yes	No
Testis	317	TAF6L	ENSG00000162227.7	11	1.14784e-05	0.000183654	16	0.000515456	Yes	Yes
Testis	317	TMEM179B	ENSG00000185475.10	11	0.000982272	0.0157164	16	0.0211075	Yes	No
Testis	317	NXF1	ENSG00000162231.13	11	0.00268798	0.0430077	16	0.0481841	Yes	No
Testis	317	STX5	ENSG00000162236.11	11	4.58225e-05	0.00073316	16	0.00175774	Yes	Yes
Testis	317	RP11-727F15.14	ENSG00000283268.1	11	0.000584134	0.00934614	16	0.0140791	Yes	No
Testis	317	WDR74	ENSG00000133316.15	11	0.00108544	0.0173671	16	0.022862	Yes	No
Testis	317	SLC3A2	ENSG00000168003.16	11	0.000837275	0.0133964	16	0.0186567	Yes	No
Testis	317	CHRM1	ENSG00000168539.3	11	0.015259	0.228885	15	0.229687	No	No
Testis	317	SLC22A10	ENSG00000184999.11	11	0.0117057	0.187292	16	0.18846	No	No
Testis	317	SLC22A9	ENSG00000149742.9	11	0.0108728	0.141346	13	0.143317	No	No
Testis	317	HRASLS5	ENSG00000168004.9	11	0.00134179	0.0174432	13	0.0229438	Yes	No
Testis	317	LGALS12	ENSG00000133317.14	11	0.00638613	0.0830197	13	0.0865051	No	No
Testis	317	RARRES3	ENSG00000133321.10	11	0.00626055	0.0813872	13	0.0849454	No	No
Testis	317	HRASLS2	ENSG00000133328.3	11	0.00275917	0.0358692	13	0.0413173	Yes	No
Testis	317	PLA2G16	ENSG00000176485.11	11	4.81573e-06	6.26045e-05	13	0.000194039	Yes	Yes
Testis	317	ATL3	ENSG00000184743.12	11	0.00161601	0.0210081	13	0.0266593	Yes	No
Testis	317	RTN3	ENSG00000133318.13	11	0.000100032	0.00140045	14	0.00305422	Yes	Yes
Testis	317	C11orf95	ENSG00000188070.9	11	0.00542719	0.0705534	13	0.07456	No	No
Testis	317	C11orf84	ENSG00000168005.8	11	0.000178395	0.00231913	13	0.00463746	Yes	Yes
Testis	317	MARK2	ENSG00000072518.20	11	0.00117289	0.0164204	14	0.0218557	Yes	No
Testis	317	RCOR2	ENSG00000167771.5	11	0.00051942	0.00675246	13	0.0109033	Yes	No
Testis	317	NAA40	ENSG00000110583.12	11	0.000402978	0.00523871	13	0.00893964	Yes	Yes
Testis	317	COX8A	ENSG00000176340.3	11	0.00173969	0.022616	13	0.0282722	Yes	No
Testis	317	OTUB1	ENSG00000167770.11	11	0.000228	0.003192	14	0.00602374	Yes	Yes
Testis	317	MACROD1	ENSG00000133315.10	11	0.0016347	0.0228859	14	0.0285519	Yes	No
Testis	317	FLRT1	ENSG00000126500.3	11	0.000302416	0.00393141	13	0.00711486	Yes	Yes
Testis	317	STIP1	ENSG00000168439.16	11	0.00218929	0.0262715	12	0.031904	Yes	No
Testis	317	FERMT3	ENSG00000149781.12	11	1.82321e-07	2.18785e-06	12	8.66066e-06	Yes	Yes
Testis	317	TRPT1	ENSG00000149743.13	11	4.32146e-08	5.18575e-07	12	2.24015e-06	Yes	Yes
Testis	317	NUDT22	ENSG00000149761.8	11	0.00762568	0.0915081	12	0.0947552	No	No
Testis	317	DNAJC4	ENSG00000110011.13	11	0.000285339	0.00342407	12	0.00637162	Yes	Yes
Testis	317	VEGFB	ENSG00000173511.9	11	0.0026831	0.0321972	12	0.0377604	Yes	No
Testis	317	FKBP2	ENSG00000173486.12	11	0.000800185	0.00960222	12	0.0143845	Yes	No
Testis	317	PPP1R14B	ENSG00000173457.10	11	6.1735e-05	0.000740819	12	0.00177388	Yes	Yes
Testis	317	RP11-783K16.13	ENSG00000257086.1	11	0.00104867	0.012584	12	0.0177925	Yes	No
Testis	317	PLCB3	ENSG00000149782.11	11	8.7826e-05	0.00105391	12	0.00239609	Yes	Yes
Testis	317	BAD	ENSG00000002330.13	11	0.00206649	0.0247979	12	0.0304155	Yes	No
Testis	317	GPR137	ENSG00000173264.14	11	0.00254823	0.0305788	12	0.0361585	Yes	No
Testis	317	KCNK4	ENSG00000182450.12	11	0.000139316	0.0016718	12	0.00353168	Yes	Yes
Testis	317	TEX40	ENSG00000219435.5	11	8.68937e-26	1.04272e-24	12	2.03291e-23	Yes	Yes
Testis	317	ESRRA	ENSG00000173153.13	11	0.00070135	0.0084162	12	0.0129647	Yes	No
Testis	317	TRMT112	ENSG00000173113.6	11	1.36954e-20	1.5065e-19	11	2.10304e-18	Yes	Yes
Testis	317	PRDX5	ENSG00000126432.13	11	0.000674955	0.0074245	11	0.0117435	Yes	No
Testis	317	CCDC88B	ENSG00000168071.21	11	0.00656699	0.0722369	11	0.076174	No	No
Testis	317	RPS6KA4	ENSG00000162302.12	11	0.0021925	0.0241175	11	0.0297659	Yes	No
Testis	317	AP003774.6	ENSG00000231680.1	11	0.00330114	0.0363126	11	0.0417364	Yes	No
Testis	317	AP003774.5	ENSG00000231492.2	11	0.00810832	0.0891915	11	0.0925194	No	No
Testis	317	AP003774.4	ENSG00000181908.5	11	0.000516808	0.00568489	11	0.00952388	Yes	Yes
Testis	317	AP005273.1	ENSG00000232500.1	11	5.60881e-13	6.16969e-12	11	4.60526e-11	Yes	Yes
Testis	317	SLC22A11	ENSG00000168065.15	11	0.00129304	0.0142235	11	0.0195377	Yes	No
Testis	317	SLC22A12	ENSG00000197891.11	11	0.00065277	0.00718047	11	0.0114317	Yes	No
Testis	317	NRXN2	ENSG00000110076.18	11	0.000124123	0.00148947	12	0.00321319	Yes	Yes
Testis	317	RASGRP2	ENSG00000068831.18	11	0.00253234	0.0278558	11	0.0334742	Yes	No
Testis	317	PYGM	ENSG00000068976.13	11	0.000157775	0.00173553	11	0.00364915	Yes	Yes
Testis	317	SF1	ENSG00000168066.20	11	0.00190968	0.0210065	11	0.0266588	Yes	No
Testis	317	AP001462.6	ENSG00000269038.1	11	3.15867e-09	3.47454e-08	11	1.74512e-07	Yes	Yes
Testis	317	MAP4K2	ENSG00000168067.11	11	0.000280781	0.00336938	12	0.00629162	Yes	Yes
Testis	317	MEN1	ENSG00000133895.14	11	3.81717e-11	4.5806e-10	12	2.85065e-09	Yes	Yes
Testis	317	CDC42BPG	ENSG00000171219.8	11	0.00246923	0.0296308	12	0.0352376	Yes	No
Testis	317	EHD1	ENSG00000110047.17	11	0.00363692	0.0436431	12	0.0487886	Yes	No
Testis	317	MIR194-2HG	ENSG00000229719.5	11	0.00609097	0.0730916	12	0.0770044	No	No
Testis	317	ATG2A	ENSG00000110046.12	11	7.7407e-05	0.000928884	12	0.0021546	Yes	Yes
Testis	317	PPP2R5B	ENSG00000068971.13	11	0.0151937	0.182325	12	0.183543	No	No
Testis	317	GPHA2	ENSG00000149735.6	11	2.67464e-07	3.20956e-06	12	1.23653e-05	Yes	Yes
Testis	317	MAJIN	ENSG00000168070.11	11	0.00786212	0.0943454	12	0.0975388	No	No
Testis	317	BATF2	ENSG00000168062.9	11	7.57748e-05	0.000909298	12	0.00211732	Yes	Yes
Testis	317	ARL2	ENSG00000213465.7	11	1.09136e-05	0.000130963	12	0.000380098	Yes	Yes
Testis	317	SNX15	ENSG00000110025.12	11	6.71329e-11	8.05594e-10	12	4.89251e-09	Yes	Yes
Testis	317	SAC3D1	ENSG00000168061.14	11	1.3332e-13	1.59984e-12	12	1.25253e-11	Yes	Yes
Testis	317	NAALADL1	ENSG00000168060.15	11	0.00497601	0.0597121	12	0.0641266	No	No
Testis	317	CDCA5	ENSG00000146670.9	11	0.000359149	0.00430978	12	0.00764449	Yes	Yes
Testis	317	ZFPL1	ENSG00000162300.11	11	0.000655784	0.00786941	12	0.0122893	Yes	No
Testis	317	TMEM262	ENSG00000187066.8	11	0.00205543	0.0246652	12	0.0302834	Yes	No
Testis	317	VPS51	ENSG00000149823.8	11	0.00017065	0.0020478	12	0.00418924	Yes	Yes
Testis	317	TM7SF2	ENSG00000149809.14	11	0.000299975	0.0035997	12	0.00662877	Yes	Yes
Testis	317	ZNHIT2	ENSG00000174276.6	11	0.000201023	0.00241228	12	0.00478558	Yes	Yes
Testis	317	FAU	ENSG00000149806.10	11	0.00352929	0.0423515	12	0.0475535	Yes	No
Testis	317	MRPL49	ENSG00000149792.8	11	0.00513787	0.0616545	12	0.0660145	No	No
Testis	317	SYVN1	ENSG00000162298.18	11	0.00113677	0.0136412	12	0.0189114	Yes	No
Testis	317	SPDYC	ENSG00000204710.2	11	0.000339819	0.00373801	11	0.00683402	Yes	Yes
Testis	317	CAPN1	ENSG00000014216.15	11	1.72995e-05	0.000207594	12	0.000575525	Yes	Yes
Testis	317	POLA2	ENSG00000014138.8	11	2.09864e-27	2.51837e-26	12	5.34669e-25	Yes	Yes
Testis	317	CDC42EP2	ENSG00000149798.4	11	0.000891829	0.010702	12	0.0156752	Yes	No
Testis	317	DPF2	ENSG00000133884.9	11	3.39487e-10	4.07384e-09	12	2.28008e-08	Yes	Yes
Testis	317	TIGD3	ENSG00000173825.6	11	0.00721898	0.0866278	12	0.090013	No	No
Testis	317	SLC25A45	ENSG00000162241.12	11	0.000323944	0.00356338	11	0.00657988	Yes	Yes
Testis	317	FRMD8	ENSG00000126391.13	11	0.00132583	0.0159099	12	0.02132	Yes	No
Testis	317	NEAT1	ENSG00000245532.7	11	1.36669e-28	1.64003e-27	12	3.71977e-26	Yes	Yes
Testis	317	CMB9-22P13.2	ENSG00000279243.1	11	0.000163573	0.0017993	11	0.00375977	Yes	Yes
Testis	317	MALAT1	ENSG00000251562.7	11	0.000899503	0.00989453	11	0.0147212	Yes	No
Testis	317	SCYL1	ENSG00000142186.16	11	0.000177751	0.00195526	11	0.0040287	Yes	Yes
Testis	317	LTBP3	ENSG00000168056.15	11	3.23222e-06	3.55545e-05	11	0.000115382	Yes	Yes
Testis	317	SSSCA1	ENSG00000173465.7	11	0.000370176	0.00407193	11	0.00731607	Yes	Yes
Testis	317	FAM89B	ENSG00000176973.7	11	0.000573933	0.00631327	11	0.0103277	Yes	No
Testis	317	EHBP1L1	ENSG00000173442.12	11	0.00366679	0.0440014	12	0.049135	Yes	No
Testis	317	KCNK7	ENSG00000173338.12	11	8.21749e-07	9.03924e-06	11	3.23751e-05	Yes	Yes
Testis	317	MAP3K11	ENSG00000173327.7	11	4.3421e-07	4.77631e-06	11	1.79165e-05	Yes	Yes
Testis	317	PCNX3	ENSG00000197136.4	11	1.61889e-07	1.78078e-06	11	7.14685e-06	Yes	Yes
Testis	317	SIPA1	ENSG00000213445.9	11	0.00146441	0.0161085	11	0.0215394	Yes	No
Testis	317	RELA	ENSG00000173039.18	11	0.000211695	0.00232865	11	0.00465486	Yes	Yes
Testis	317	KAT5	ENSG00000172977.12	11	0.000632262	0.00695488	11	0.0111578	Yes	No
Testis	317	RNASEH2C	ENSG00000172922.8	11	3.27193e-05	0.000359912	11	0.000943036	Yes	Yes
Testis	317	RP11-770G2.2	ENSG00000255557.1	11	0.000149239	0.00164163	11	0.00347951	Yes	Yes
Testis	317	AP5B1	ENSG00000254470.2	11	6.33547e-08	6.96902e-07	11	2.96135e-06	Yes	Yes
Testis	317	OVOL1	ENSG00000172818.9	11	0.000714878	0.00786365	11	0.0122829	Yes	No
Testis	317	CFL1	ENSG00000172757.12	11	3.90853e-07	4.29939e-06	11	1.62391e-05	Yes	Yes
Testis	317	SNX32	ENSG00000172803.17	11	1.96432e-14	2.16075e-13	11	1.83192e-12	Yes	Yes
Testis	317	MUS81	ENSG00000172732.11	11	0.00111403	0.0122544	11	0.0174189	Yes	No
Testis	317	EFEMP2	ENSG00000172638.12	11	0.000190977	0.00210075	11	0.00427313	Yes	Yes
Testis	317	CTSW	ENSG00000172543.7	11	1.90208e-06	2.09229e-05	11	7.06831e-05	Yes	Yes
Testis	317	FIBP	ENSG00000172500.12	11	7.96234e-14	8.75857e-13	11	7.0549e-12	Yes	Yes
Testis	317	CCDC85B	ENSG00000175602.3	11	0.000165697	0.00182266	11	0.00379992	Yes	Yes
Testis	317	FOSL1	ENSG00000175592.8	11	0.00588644	0.0647509	11	0.0689784	No	No
Testis	317	C11orf68	ENSG00000175573.6	11	0.00607979	0.0668777	11	0.0709965	No	No
Testis	317	DRAP1	ENSG00000175550.7	11	0.00140714	0.0154785	11	0.0208626	Yes	No
Testis	317	TSGA10IP	ENSG00000175513.9	11	0.000493798	0.00543178	11	0.00919533	Yes	Yes
Testis	317	SART1	ENSG00000175467.14	11	0.000274125	0.00301538	11	0.00575108	Yes	Yes
Testis	317	EIF1AD	ENSG00000175376.8	11	2.45643e-14	2.45643e-13	10	2.07415e-12	Yes	Yes
Testis	317	BANF1	ENSG00000175334.7	11	3.61802e-05	0.000361802	10	0.000947218	Yes	Yes
Testis	317	CST6	ENSG00000175315.2	11	0.00447066	0.0447066	10	0.0498268	Yes	No
Testis	317	CATSPER1	ENSG00000175294.5	11	8.95377e-16	8.95377e-15	10	8.44781e-14	Yes	Yes
Testis	317	GAL3ST3	ENSG00000175229.6	11	0.0125588	0.125588	10	0.127859	No	No
Testis	317	SF3B2	ENSG00000087365.15	11	0.000245634	0.00245634	10	0.00485462	Yes	Yes
Testis	317	PACS1	ENSG00000175115.11	11	0.000952499	0.00952499	10	0.0142937	Yes	No
Testis	317	KLC2	ENSG00000174996.11	11	1.25798e-20	1.13218e-19	9	1.59705e-18	Yes	Yes
Testis	317	RAB1B	ENSG00000174903.15	11	0.00221103	0.0198992	9	0.0254965	Yes	No
Testis	317	RP11-867G23.3	ENSG00000245156.1	11	0.00935597	0.0842038	9	0.0876392	No	No
Testis	317	CNIH2	ENSG00000174871.10	11	0.0364807	0.328326	9	0.3288	No	No
Testis	317	YIF1A	ENSG00000174851.15	11	1.68102e-08	1.51292e-07	9	7.03424e-07	Yes	Yes
Testis	317	TMEM151A	ENSG00000179292.4	11	0.00230188	0.0207169	9	0.0263642	Yes	No
Testis	317	CD248	ENSG00000174807.3	11	0.00180399	0.0162359	9	0.0216719	Yes	No
Testis	317	RIN1	ENSG00000174791.10	11	0.000602185	0.00541966	9	0.00918092	Yes	Yes
Testis	317	BRMS1	ENSG00000174744.13	11	3.64034e-06	3.27631e-05	9	0.000107067	Yes	Yes
Testis	317	B4GAT1	ENSG00000174684.6	11	1.72238e-05	0.000155014	9	0.000441674	Yes	Yes
Testis	317	SLC29A2	ENSG00000174669.11	11	7.48052e-08	6.73247e-07	9	2.86988e-06	Yes	Yes
Testis	317	NPAS4	ENSG00000174576.9	11	0.000480073	0.00432065	9	0.00765902	Yes	Yes
Testis	317	MRPL11	ENSG00000174547.13	11	0.00104127	0.00937141	9	0.0141089	Yes	No
Testis	317	PELI3	ENSG00000174516.14	11	0.000484258	0.00435832	9	0.00771386	Yes	Yes
Testis	317	DPP3	ENSG00000254986.7	11	7.37101e-06	6.63391e-05	9	0.000204563	Yes	Yes
Testis	317	BBS1	ENSG00000174483.19	11	0.000291902	0.00262712	9	0.00512843	Yes	Yes
Testis	317	ZDHHC24	ENSG00000174165.7	11	0.000374614	0.00337153	9	0.00629462	Yes	Yes
Testis	317	ACTN3	ENSG00000248746.5	11	1.6395e-44	1.47555e-43	9	7.95341e-42	Yes	Yes
Testis	317	CTD-3074O7.2	ENSG00000250105.1	11	4.65563e-43	4.19007e-42	9	2.12358e-40	Yes	Yes
Testis	317	CTSF	ENSG00000174080.10	11	4.81261e-05	0.000433135	9	0.00110888	Yes	Yes
Testis	317	CCDC87	ENSG00000182791.4	11	0.00468916	0.0422025	9	0.0474048	Yes	No
Testis	317	CCS	ENSG00000173992.8	11	0.00153475	0.0138127	9	0.0190996	Yes	No
Testis	317	RBM14	ENSG00000239306.4	11	0.00875765	0.0788188	9	0.0824956	No	No
Testis	317	RBM4	ENSG00000173933.19	11	0.000881091	0.00792982	9	0.0123651	Yes	No
Testis	317	RBM4B	ENSG00000173914.11	11	0.00503433	0.0503433	10	0.0551642	No	No
Testis	317	SPTBN2	ENSG00000173898.11	11	0.00174642	0.0174642	10	0.0229621	Yes	No
Testis	317	C11orf80	ENSG00000173715.15	11	4.00026e-06	4.80031e-05	12	0.000152054	Yes	Yes
Testis	317	RCE1	ENSG00000173653.7	11	1.26416e-12	1.39057e-11	11	1.0068e-10	Yes	Yes
Testis	317	PC	ENSG00000173599.13	11	0.000423257	0.00550234	13	0.00928254	Yes	Yes
Testis	317	LRFN4	ENSG00000173621.8	11	0.00226966	0.0249662	11	0.0305843	Yes	No
Testis	317	C11orf86	ENSG00000173237.4	11	0.000909606	0.0118249	13	0.0169472	Yes	No
Testis	317	SYT12	ENSG00000173227.13	11	0.00329055	0.0427772	13	0.047954	Yes	No
Testis	317	RHOD	ENSG00000173156.6	11	1.56406e-16	2.03328e-15	13	2.01725e-14	Yes	Yes
Testis	317	KDM2A	ENSG00000173120.14	11	0.00193061	0.025098	13	0.0307178	Yes	No
Testis	317	GRK2	ENSG00000173020.10	11	0.00779482	0.101333	13	0.104254	No	No
Testis	317	ANKRD13D	ENSG00000172932.14	11	0.000695746	0.0090447	13	0.0137198	Yes	No
Testis	317	SSH3	ENSG00000172830.12	11	0.000419632	0.00545521	13	0.00922545	Yes	Yes
Testis	317	RAD9A	ENSG00000172613.7	11	2.03241e-37	2.64213e-36	13	9.68415e-35	Yes	Yes
Testis	317	POLD4	ENSG00000175482.8	11	0.00187851	0.0244207	13	0.030059	Yes	No
Testis	317	CTC-1337H24.3	ENSG00000274251.1	11	2.22128e-11	2.88766e-10	13	1.8304e-09	Yes	Yes
Testis	317	CLCF1	ENSG00000175505.10	11	0.00199667	0.0259568	13	0.0316067	Yes	No
Testis	317	CTC-1337H24.4	ENSG00000275484.1	11	0.000368294	0.00478782	13	0.00831534	Yes	Yes
Testis	317	PPP1CA	ENSG00000172531.14	11	0.00253444	0.0329477	13	0.0384673	Yes	No
Testis	317	TBC1D10C	ENSG00000175463.11	11	0.000238019	0.00309424	13	0.00587659	Yes	Yes
Testis	317	CARNS1	ENSG00000172508.10	11	0.00248928	0.0323606	13	0.037921	Yes	No
Testis	317	RPS6KB2	ENSG00000175634.14	11	1.51975e-17	1.97568e-16	13	2.11589e-15	Yes	Yes
Testis	317	CORO1B	ENSG00000172725.13	11	0.00330083	0.0429107	13	0.0480802	Yes	No
Testis	317	CABP4	ENSG00000175544.13	11	0.00440496	0.0572644	13	0.0617702	No	No
Testis	317	TMEM134	ENSG00000172663.8	11	0.00481865	0.0626425	13	0.0669785	No	No
Testis	317	AIP	ENSG00000110711.9	11	1.57952e-18	2.05338e-17	13	2.40485e-16	Yes	Yes
Testis	317	PITPNM1	ENSG00000110697.12	11	0.00132941	0.0172823	13	0.0227774	Yes	No
Testis	317	CDK2AP2	ENSG00000167797.7	11	0.000345825	0.00449572	13	0.00790392	Yes	Yes
Testis	317	CABP2	ENSG00000167791.12	11	0.000213168	0.00277119	13	0.00536124	Yes	Yes
Testis	317	GSTP1	ENSG00000084207.15	11	4.86273e-16	6.32155e-15	13	6.0289e-14	Yes	Yes
Testis	317	C11orf72	ENSG00000184224.3	11	3.62745e-05	0.000471568	13	0.00119479	Yes	Yes
Testis	317	NDUFV1	ENSG00000167792.11	11	0.000235837	0.00306589	13	0.00583478	Yes	Yes
Testis	317	NUDT8	ENSG00000167799.9	11	7.29994e-56	9.48992e-55	13	9.57687e-53	Yes	Yes
Testis	317	TBX10	ENSG00000167800.9	11	2.95984e-16	3.84779e-15	13	3.73338e-14	Yes	Yes
Testis	317	ACY3	ENSG00000132744.7	11	0.00281153	0.0365498	13	0.0419649	Yes	No
Testis	317	ALDH3B2	ENSG00000132746.14	11	0.00363924	0.0509494	14	0.0557484	No	No
Testis	317	RP11-119D9.1	ENSG00000251637.6	11	2.53903e-06	3.80855e-05	15	0.000122882	Yes	Yes
Testis	317	RP5-903G2.2	ENSG00000254610.2	11	0.000379153	0.00568729	15	0.00952511	Yes	Yes
Testis	317	UNC93B1	ENSG00000110057.7	11	0.00137588	0.0220141	16	0.0276743	Yes	No
Testis	317	ALDH3B1	ENSG00000006534.15	11	2.18876e-06	3.50202e-05	16	0.000113809	Yes	Yes
Testis	317	NDUFS8	ENSG00000110717.12	11	9.83102e-08	1.57296e-06	16	6.36296e-06	Yes	Yes
Testis	317	TCIRG1	ENSG00000110719.9	11	0.00258187	0.04131	16	0.0465484	Yes	No
Testis	317	CHKA	ENSG00000110721.11	11	3.06456e-09	5.20975e-08	17	2.5627e-07	Yes	Yes
Testis	317	KMT5B	ENSG00000110066.14	11	0.00182999	0.0329398	18	0.0384599	Yes	No
Testis	317	C11orf24	ENSG00000171067.10	11	2.35763e-09	4.24373e-08	18	2.112e-07	Yes	Yes
Testis	317	LRP5	ENSG00000162337.11	11	0.00192672	0.0385344	20	0.043913	Yes	No
Testis	317	PPP6R3	ENSG00000110075.14	11	0.000322425	0.00677092	21	0.010927	Yes	No
Testis	317	CTD-2007L18.5	ENSG00000260808.1	11	0.000261784	0.00523568	20	0.008936	Yes	Yes
Testis	317	GAL	ENSG00000069482.6	11	0.000326273	0.00652547	20	0.0106033	Yes	No
Testis	317	TESMIN	ENSG00000132749.10	11	0.000667218	0.0133444	20	0.0185933	Yes	No
Testis	317	CPT1A	ENSG00000110090.12	11	0.00072482	0.0144964	20	0.0198262	Yes	No
Testis	317	RP11-757G1.6	ENSG00000250508.1	11	5.22579e-07	9.40642e-06	18	3.36113e-05	Yes	Yes
Testis	317	MRPL21	ENSG00000197345.12	11	1.14737e-85	2.06526e-84	18	1.07525e-81	Yes	Yes
Testis	317	IGHMBP2	ENSG00000132740.8	11	2.52374e-05	0.000454273	18	0.0011564	Yes	Yes
Testis	317	MRGPRD	ENSG00000172938.3	11	0.00123432	0.0222177	18	0.0278609	Yes	No
Testis	317	MRGPRF	ENSG00000172935.8	11	0.000170015	0.00323029	19	0.00608151	Yes	Yes
Testis	317	TPCN2	ENSG00000162341.16	11	0.00137518	0.0288788	21	0.0344927	Yes	No
Testis	317	RP11-554A11.8	ENSG00000261070.1	11	0.000628187	0.0125637	20	0.0177683	Yes	No
Testis	317	MYEOV	ENSG00000172927.7	11	0.000188734	0.0039634	21	0.00716053	Yes	Yes
Testis	317	AP000439.1	ENSG00000255980.1	11	0.000439012	0.00921925	21	0.0139246	Yes	No
Testis	317	AP000439.5	ENSG00000261347.1	11	2.74857e-07	5.49714e-06	20	2.03768e-05	Yes	Yes
Testis	317	CCND1	ENSG00000110092.3	11	6.35654e-06	0.000133487	21	0.000386356	Yes	Yes
Testis	317	ORAOV1	ENSG00000149716.12	11	0.000427902	0.00898594	21	0.0136496	Yes	No
Testis	317	FGF19	ENSG00000162344.3	11	9.04892e-05	0.00190027	21	0.00393132	Yes	Yes
Testis	317	FGF4	ENSG00000075388.3	11	9.35365e-07	1.96427e-05	21	6.66925e-05	Yes	Yes
Testis	317	RP11-626H12.3	ENSG00000248844.6	11	2.60256e-10	5.20512e-09	20	2.87046e-08	Yes	Yes
Testis	317	ANO1	ENSG00000131620.17	11	1.20507e-08	2.41014e-07	20	1.08898e-06	Yes	Yes
Testis	317	FADD	ENSG00000168040.4	11	0.000604363	0.0114829	19	0.0165722	Yes	No
Testis	317	PPFIA1	ENSG00000131626.16	11	0.0014186	0.028372	20	0.0340054	Yes	No
Testis	317	CTTN	ENSG00000085733.15	11	0.000115323	0.00230646	20	0.00461856	Yes	Yes
Testis	317	SHANK2	ENSG00000162105.17	11	0.000834075	0.02252	27	0.0281799	Yes	No
Testis	317	DHCR7	ENSG00000172893.15	11	1.48055e-09	2.51694e-08	17	1.28615e-07	Yes	Yes
Testis	317	NADSYN1	ENSG00000172890.11	11	7.8962e-06	0.000134235	17	0.000388175	Yes	Yes
Testis	317	KRTAP5-7	ENSG00000244411.3	11	3.62956e-11	6.17025e-10	17	3.79356e-09	Yes	Yes
Testis	317	KRTAP5-8	ENSG00000241233.3	11	6.2454e-18	1.06172e-16	17	1.1615e-15	Yes	Yes
Testis	317	KRTAP5-9	ENSG00000254997.3	11	1.09808e-06	1.86673e-05	17	6.36639e-05	Yes	Yes
Testis	317	KRTAP5-10	ENSG00000204572.9	11	0.000325535	0.00553409	17	0.00932444	Yes	Yes
Testis	317	FAM86C1	ENSG00000158483.15	11	1.35537e-06	2.30412e-05	17	7.7247e-05	Yes	Yes
Testis	317	ZNF705E	ENSG00000214534.5	11	0.0025863	0.043967	17	0.0491028	Yes	No
Testis	317	RP11-849H4.2	ENSG00000254469.7	11	2.75697e-05	0.000468685	17	0.00118847	Yes	Yes
Testis	317	RNF121	ENSG00000137522.17	11	1.15024e-05	0.000195541	17	0.000545345	Yes	Yes
Testis	317	IL18BP	ENSG00000137496.17	11	0.000346453	0.0058897	17	0.00978612	Yes	Yes
Testis	317	NUMA1	ENSG00000137497.17	11	0.0033117	0.056299	17	0.0608405	No	No
Testis	317	LRTOMT	ENSG00000184154.13	11	0.00342649	0.0582503	17	0.0627332	No	No
Testis	317	LAMTOR1	ENSG00000149357.9	11	0.000584121	0.00993006	17	0.0147575	Yes	No
Testis	317	ANAPC15	ENSG00000110200.8	11	0.00373809	0.0635476	17	0.0678417	No	No
Testis	317	FOLR3	ENSG00000110203.8	11	0.000135963	0.00231137	17	0.00462395	Yes	Yes
Testis	317	FOLR1	ENSG00000110195.12	11	0.00024573	0.00393168	16	0.00711486	Yes	Yes
Testis	317	FOLR2	ENSG00000165457.13	11	6.62936e-05	0.0010607	16	0.00240793	Yes	Yes
Testis	317	INPPL1	ENSG00000165458.13	11	0.00669543	0.107127	16	0.109865	No	No
Testis	317	PHOX2A	ENSG00000165462.5	11	0.00238373	0.0381397	16	0.043509	Yes	No
Testis	317	CLPB	ENSG00000162129.12	11	5.4261e-43	9.22436e-42	17	4.60374e-40	Yes	Yes
Testis	317	LINC01537	ENSG00000227467.3	11	0.000891774	0.0124848	14	0.0176827	Yes	No
Testis	317	PDE2A	ENSG00000186642.15	11	8.93705e-06	0.000134056	15	0.000387844	Yes	Yes
Testis	317	ARAP1	ENSG00000186635.14	11	0.00108248	0.0140723	13	0.0193684	Yes	No
Testis	317	STARD10	ENSG00000214530.8	11	3.98097e-48	5.17526e-47	13	3.28407e-45	Yes	Yes
Testis	317	ATG16L2	ENSG00000168010.10	11	2.72951e-08	3.27541e-07	12	1.45019e-06	Yes	Yes
Testis	317	FCHSD2	ENSG00000137478.14	11	1.14023e-06	1.59632e-05	14	5.49903e-05	Yes	Yes
Testis	317	RP11-800A3.3	ENSG00000256568.1	11	0.0132297	0.158756	12	0.160345	No	No
Testis	317	P2RY2	ENSG00000175591.11	11	0.00146855	0.0176226	12	0.0231173	Yes	No
Testis	317	P2RY6	ENSG00000171631.14	11	0.00116856	0.0140227	12	0.0193188	Yes	No
Testis	317	ARHGEF17	ENSG00000110237.3	11	0.00188833	0.0245483	13	0.0301788	Yes	No
Testis	317	RELT	ENSG00000054967.12	11	0.00364786	0.0474222	13	0.0523945	No	No
Testis	317	FAM168A	ENSG00000054965.10	11	0.000125765	0.00188647	15	0.00391053	Yes	Yes
Testis	317	PLEKHB1	ENSG00000021300.13	11	8.12367e-22	1.05608e-20	13	1.61823e-19	Yes	Yes
Testis	317	RAB6A	ENSG00000175582.19	11	0.00241517	0.0338124	14	0.0393245	Yes	No
Testis	317	MRPL48	ENSG00000175581.13	11	6.32519e-12	8.22274e-11	13	5.49815e-10	Yes	Yes
Testis	317	COA4	ENSG00000181924.6	11	0.000711485	0.00924931	13	0.0139608	Yes	No
Testis	317	PAAF1	ENSG00000175575.12	11	9.32316e-39	1.21201e-37	13	4.73593e-36	Yes	Yes
Testis	317	DNAJB13	ENSG00000187726.8	11	1.03569e-10	1.3464e-09	13	7.92478e-09	Yes	Yes
Testis	317	UCP2	ENSG00000175567.8	11	1.93865e-06	2.52024e-05	13	8.38908e-05	Yes	Yes
Testis	317	UCP3	ENSG00000175564.12	11	6.74175e-05	0.000876428	13	0.00205016	Yes	Yes
Testis	317	C2CD3	ENSG00000168014.16	11	9.85262e-06	0.000147789	15	0.000422983	Yes	Yes
Testis	317	PPME1	ENSG00000214517.9	11	1.29093e-05	0.000193639	15	0.000540567	Yes	Yes
Testis	317	P4HA3	ENSG00000149380.11	11	1.91741e-13	2.87611e-12	15	2.21168e-11	Yes	Yes
Testis	317	RP11-632K5.3	ENSG00000246211.2	11	4.09212e-05	0.000572897	14	0.00141911	Yes	Yes
Testis	317	PGM2L1	ENSG00000165434.7	11	0.00113952	0.0170928	15	0.0225727	Yes	No
Testis	317	KCNE3	ENSG00000175538.10	11	3.45549e-06	5.18323e-05	15	0.00016328	Yes	Yes
Testis	317	LIPT2	ENSG00000175536.6	11	3.23411e-07	4.85116e-06	15	1.81704e-05	Yes	Yes
Testis	317	AP001372.2	ENSG00000254837.2	11	0.000915787	0.0137368	15	0.0190175	Yes	No
Testis	317	POLD3	ENSG00000077514.8	11	9.7607e-05	0.00146411	15	0.00316711	Yes	Yes
Testis	317	CHRDL2	ENSG00000054938.15	11	0.00110943	0.0166414	15	0.0220973	Yes	No
Testis	317	RNF169	ENSG00000166439.5	11	0.00245223	0.0367834	15	0.0421929	Yes	No
Testis	317	XRRA1	ENSG00000166435.15	11	2.82207e-13	4.2331e-12	15	3.20145e-11	Yes	Yes
Testis	317	SPCS2	ENSG00000118363.11	11	0.000144381	0.00216572	15	0.00438365	Yes	Yes
Testis	317	NEU3	ENSG00000162139.9	11	0.00151362	0.0211907	14	0.0268329	Yes	No
Testis	317	OR2AT4	ENSG00000171561.3	11	0.000186123	0.00260572	14	0.00509316	Yes	Yes
Testis	317	SLCO2B1	ENSG00000137491.14	11	2.57808e-25	3.86712e-24	15	7.26131e-23	Yes	Yes
Testis	317	CTD-2562J17.4	ENSG00000255136.2	11	6.34935e-05	0.000888909	14	0.00207554	Yes	Yes
Testis	317	TPBGL	ENSG00000261594.3	11	0.00117913	0.017687	15	0.0231867	Yes	No
Testis	317	ARRB1	ENSG00000137486.16	11	2.222e-07	3.5552e-06	16	1.35987e-05	Yes	Yes
Testis	317	RPS3	ENSG00000149273.14	11	2.9343e-09	4.40145e-08	15	2.18622e-07	Yes	Yes
Testis	317	KLHL35	ENSG00000149243.15	11	0.000205997	0.00308995	15	0.00587083	Yes	Yes
Testis	317	GDPD5	ENSG00000158555.14	11	0.000407706	0.0061156	15	0.0100789	Yes	No
Testis	317	SERPINH1	ENSG00000149257.13	11	9.29139e-05	0.00130079	14	0.00286856	Yes	Yes
Testis	317	MAP6	ENSG00000171533.11	11	8.12884e-11	1.21933e-09	15	7.21952e-09	Yes	Yes
Testis	317	MOGAT2	ENSG00000166391.14	11	0.000909094	0.0127273	14	0.0179376	Yes	No
Testis	317	DGAT2	ENSG00000062282.14	11	0.000799094	0.0119864	15	0.0171198	Yes	No
Testis	317	UVRAG	ENSG00000198382.8	11	8.56238e-07	1.4556e-05	17	5.04921e-05	Yes	Yes
Testis	317	WNT11	ENSG00000085741.12	11	4.19508e-07	6.71213e-06	16	2.45429e-05	Yes	Yes
Testis	317	RP11-619A14.3	ENSG00000255362.1	11	0.00191455	0.0306328	16	0.0362055	Yes	No
Testis	317	THAP12	ENSG00000137492.7	11	0.00232782	0.0372451	16	0.0426562	Yes	No
Testis	317	RP11-111M22.2	ENSG00000179240.9	11	0.00398446	0.0637514	16	0.0680118	No	No
Testis	317	RP11-111M22.4	ENSG00000272301.1	11	0.00146954	0.022043	15	0.0276982	Yes	No
Testis	317	RP11-111M22.5	ENSG00000271757.1	11	5.94323e-06	8.91485e-05	15	0.00026748	Yes	Yes
Testis	317	RP11-111M22.3	ENSG00000255135.3	11	0.000392461	0.00588691	15	0.00978291	Yes	Yes
Testis	317	EMSY	ENSG00000158636.16	11	0.00015181	0.00242896	16	0.00481047	Yes	Yes
Testis	317	RP11-672A2.5	ENSG00000255363.2	11	0.000393004	0.00589506	15	0.00979361	Yes	Yes
Testis	317	RP11-672A2.4	ENSG00000254810.1	11	0.000292415	0.00438622	15	0.00775427	Yes	Yes
Testis	317	LRRC32	ENSG00000137507.11	11	6.59221e-05	0.000988831	15	0.00226748	Yes	Yes
Testis	317	RP11-672A2.3	ENSG00000254975.1	11	0.0018162	0.0272431	15	0.0328742	Yes	No
Testis	317	TSKU	ENSG00000182704.7	11	1.01331e-07	1.51996e-06	15	6.15724e-06	Yes	Yes
Testis	317	ACER3	ENSG00000078124.11	11	3.45737e-18	5.87753e-17	17	6.56792e-16	Yes	Yes
Testis	317	B3GNT6	ENSG00000198488.10	11	0.000418466	0.00711393	17	0.0113518	Yes	No
Testis	317	CAPN5	ENSG00000149260.15	11	0.00113398	0.0204117	18	0.0260437	Yes	No
Testis	317	OMP	ENSG00000254550.1	11	0.000445213	0.00756861	17	0.0119225	Yes	No
Testis	317	MYO7A	ENSG00000137474.19	11	7.39605e-07	1.40525e-05	19	4.88712e-05	Yes	Yes
Testis	317	GDPD4	ENSG00000178795.9	11	2.74805e-35	4.94649e-34	18	1.61646e-32	Yes	Yes
Testis	317	PAK1	ENSG00000149269.9	11	1.29931e-09	2.33876e-08	18	1.20018e-07	Yes	Yes
Testis	317	CLNS1A	ENSG00000074201.8	11	5.92358e-06	0.000106624	18	0.000314927	Yes	Yes
Testis	317	AQP11	ENSG00000178301.3	11	3.93936e-08	6.6969e-07	17	2.85525e-06	Yes	Yes
Testis	317	RSF1	ENSG00000048649.13	11	0.0059418	0.101011	17	0.103951	No	No
Testis	317	AAMDC	ENSG00000087884.14	11	0.000617263	0.00987621	16	0.0146998	Yes	No
Testis	317	INTS4	ENSG00000149262.16	11	1.37289e-06	2.19662e-05	16	7.387e-05	Yes	Yes
Testis	317	KCTD14	ENSG00000151364.16	11	9.84318e-05	0.00157491	16	0.00336423	Yes	Yes
Testis	317	THRSP	ENSG00000151365.2	11	0.000841992	0.0126299	15	0.017842	Yes	No
Testis	317	NDUFC2	ENSG00000151366.12	11	5.40991e-11	8.11486e-10	15	4.92568e-09	Yes	Yes
Testis	317	ALG8	ENSG00000159063.12	11	1.28241e-09	2.05186e-08	16	1.0577e-07	Yes	Yes
Testis	317	KCTD21	ENSG00000188997.7	11	6.13517e-05	0.000920275	15	0.00213723	Yes	Yes
Testis	317	USP35	ENSG00000118369.12	11	2.3665e-08	3.7864e-07	16	1.66517e-06	Yes	Yes
Testis	317	GAB2	ENSG00000033327.12	11	0.0016831	0.0302958	18	0.0358754	Yes	No
Testis	317	RP11-452H21.4	ENSG00000251323.2	11	7.88389e-05	0.00126142	16	0.00279438	Yes	Yes
Testis	317	NARS2	ENSG00000137513.9	11	6.02643e-06	0.000108476	18	0.000319939	Yes	Yes
Testis	317	TENM4	ENSG00000149256.15	11	0.000108333	0.00249165	23	0.00491211	Yes	Yes
Testis	317	CTD-2337I7.1	ENSG00000255345.1	11	0.000351573	0.00597675	17	0.00989988	Yes	Yes
Testis	317	RP11-686G23.2	ENSG00000255178.1	11	2.18177e-06	4.58172e-05	21	0.000145795	Yes	Yes
Testis	317	MIR4300HG	ENSG00000245832.6	11	0.000581905	0.0174571	30	0.0229582	Yes	No
Testis	317	RP11-876F14.1	ENSG00000254511.1	11	0.00143544	0.0330151	23	0.0385361	Yes	No
Testis	317	RP11-179A16.2	ENSG00000255246.1	11	3.24478e-05	0.000681404	21	0.00164972	Yes	Yes
Testis	317	FAM181B	ENSG00000182103.4	11	0.000361251	0.00722502	20	0.0114914	Yes	No
Testis	317	RP11-718B12.2	ENSG00000255382.1	11	0.00270432	0.051382	19	0.0561762	No	No
Testis	317	PRCP	ENSG00000137509.10	11	6.53321e-23	1.37197e-21	21	2.22271e-20	Yes	Yes
Testis	317	DDIAS	ENSG00000165490.12	11	1.84195e-33	3.6839e-32	20	1.09032e-30	Yes	Yes
Testis	317	RAB30	ENSG00000137502.9	11	0.00206104	0.0412208	20	0.0464662	Yes	No
Testis	317	RAB30-AS1	ENSG00000246067.7	11	2.61046e-24	5.22091e-23	20	9.1648e-22	Yes	Yes
Testis	317	PCF11	ENSG00000165494.11	11	0.000102153	0.00204307	20	0.00418104	Yes	Yes
Testis	317	ANKRD42	ENSG00000137494.13	11	3.48321e-05	0.000696642	20	0.00168282	Yes	Yes
Testis	317	CCDC90B	ENSG00000137500.9	11	2.60233e-07	5.20465e-06	20	1.93709e-05	Yes	Yes
Testis	317	DLG2	ENSG00000150672.16	11	1.63566e-05	0.000539768	33	0.00134666	Yes	Yes
Testis	317	TMEM126B	ENSG00000171204.12	11	1.53401e-05	0.000230102	15	0.000631279	Yes	Yes
Testis	317	TMEM126A	ENSG00000171202.6	11	1.19671e-11	1.91473e-10	16	1.23106e-09	Yes	Yes
Testis	317	CREBZF	ENSG00000137504.13	11	0.00407477	0.0651963	16	0.0693981	No	No
Testis	317	CCDC89	ENSG00000179071.4	11	0.0052819	0.0845104	16	0.0879464	No	No
Testis	317	SYTL2	ENSG00000137501.17	11	2.54901e-07	4.33331e-06	17	1.63592e-05	Yes	Yes
Testis	317	CCDC83	ENSG00000150676.12	11	3.45866e-39	6.22559e-38	18	2.4846e-36	Yes	Yes
Testis	317	PICALM	ENSG00000073921.17	11	1.02124e-05	0.000183823	18	0.000515865	Yes	Yes
Testis	317	EED	ENSG00000074266.19	11	0.000497269	0.00994538	20	0.0147774	Yes	No
Testis	317	HIKESHI	ENSG00000149196.15	11	4.37259e-52	9.18243e-51	21	7.38074e-49	Yes	Yes
Testis	317	CCDC81	ENSG00000149201.9	11	0.00651376	0.136789	21	0.138813	No	No
Testis	317	ME3	ENSG00000151376.16	11	0.000430134	0.0103232	24	0.0152158	Yes	No
Testis	317	CTD-2005H7.1	ENSG00000254731.1	11	1.55761e-05	0.00035825	23	0.000939423	Yes	Yes
Testis	317	CTD-2005H7.2	ENSG00000255250.1	11	3.17418e-09	7.61804e-08	24	3.66241e-07	Yes	Yes
Testis	317	PRSS23	ENSG00000150687.11	11	0.000402799	0.01007	25	0.0149216	Yes	No
Testis	317	AP000654.4	ENSG00000269895.1	11	0.00046065	0.0110556	24	0.0160852	Yes	No
Testis	317	FZD4	ENSG00000174804.3	11	1.14419e-06	2.74607e-05	24	9.09059e-05	Yes	Yes
Testis	317	RP11-736K20.6	ENSG00000246523.7	11	0.000342874	0.00822898	24	0.0127363	Yes	No
Testis	317	TMEM135	ENSG00000166575.16	11	6.9139e-05	0.00193589	28	0.0039949	Yes	Yes
Testis	317	RP11-720D4.3	ENSG00000255183.1	11	0.00110092	0.0275231	25	0.0331649	Yes	No
Testis	317	RAB38	ENSG00000123892.11	11	8.46315e-07	1.94652e-05	23	6.61195e-05	Yes	Yes
Testis	317	CTSC	ENSG00000109861.15	11	1.29366e-41	2.71669e-40	21	1.22992e-38	Yes	Yes
Testis	317	GRM5	ENSG00000168959.14	11	5.55386e-06	0.000127739	23	0.000371692	Yes	Yes
Testis	317	TYR	ENSG00000077498.8	11	0.000669997	0.0120599	18	0.0172012	Yes	No
Testis	317	NOX4	ENSG00000086991.12	11	1.13373e-05	0.000192733	17	0.000538234	Yes	Yes
Testis	317	TRIM49	ENSG00000168930.13	11	3.59153e-10	5.74645e-09	16	3.1591e-08	Yes	Yes
Testis	317	TRIM49C	ENSG00000204449.3	11	1.16162e-07	1.85859e-06	16	7.43697e-06	Yes	Yes
Testis	317	NAALAD2	ENSG00000077616.10	11	4.04713e-12	6.88011e-11	17	4.63013e-10	Yes	Yes
Testis	317	CHORDC1	ENSG00000110172.11	11	9.93012e-06	0.000168812	17	0.000477308	Yes	Yes
Testis	317	RP11-699F16.2	ENSG00000255187.1	11	0.000124131	0.0023585	19	0.00470303	Yes	Yes
Testis	317	RP11-201M22.1	ENSG00000255332.7	11	1.09187e-12	1.85618e-11	17	1.32921e-10	Yes	Yes
Testis	317	FAT3	ENSG00000165323.15	11	0.000239902	0.00527785	22	0.00899122	Yes	Yes
Testis	317	RP11-676F20.4	ENSG00000282916.1	11	6.76212e-20	1.14956e-18	17	1.49456e-17	Yes	Yes
Testis	317	RP11-676F20.5	ENSG00000282940.1	11	1.21436e-09	2.18584e-08	18	1.12499e-07	Yes	Yes
Testis	317	RP11-676F20.1	ENSG00000254874.1	11	0.000839288	0.0151072	18	0.0204706	Yes	No
Testis	317	MTNR1B	ENSG00000134640.2	11	4.69158e-10	8.44484e-09	18	4.55187e-08	Yes	Yes
Testis	317	SLC36A4	ENSG00000180773.14	11	9.81009e-05	0.00176582	18	0.00369959	Yes	Yes
Testis	317	RP11-755E23.3	ENSG00000255233.1	11	0.00100803	0.0171365	17	0.0226211	Yes	No
Testis	317	DEUP1	ENSG00000165325.13	11	0.00181199	0.0326158	18	0.0381654	Yes	No
Testis	317	SMCO4	ENSG00000166002.6	11	8.38271e-07	1.50889e-05	18	5.21587e-05	Yes	Yes
Testis	317	CEP295	ENSG00000166004.14	11	0.00271251	0.0488252	18	0.0537088	No	No
Testis	317	TAF1D	ENSG00000166012.16	11	7.40518e-05	0.00133293	18	0.00292872	Yes	Yes
Testis	317	C11orf54	ENSG00000182919.14	11	9.66966e-16	1.74054e-14	18	1.60516e-13	Yes	Yes
Testis	317	MED17	ENSG00000042429.11	11	3.47926e-12	6.26267e-11	18	4.22578e-10	Yes	Yes
Testis	317	VSTM5	ENSG00000214376.5	11	0.00299328	0.0538791	18	0.0585874	No	No
Testis	317	HEPHL1	ENSG00000181333.11	11	1.10092e-21	1.98166e-20	18	2.95931e-19	Yes	Yes
Testis	317	PANX1	ENSG00000110218.8	11	3.78812e-08	6.43981e-07	17	2.7523e-06	Yes	Yes
Testis	317	RP11-680H20.2	ENSG00000250519.6	11	9.81715e-05	0.00166892	17	0.00352754	Yes	Yes
Testis	317	IZUMO1R	ENSG00000183560.9	11	0.00397904	0.0636646	16	0.0679431	No	No
Testis	317	GPR83	ENSG00000123901.8	11	3.31334e-09	5.30134e-08	16	2.60217e-07	Yes	Yes
Testis	317	MRE11	ENSG00000020922.12	11	3.97022e-41	6.74938e-40	17	3.00223e-38	Yes	Yes
Testis	317	ANKRD49	ENSG00000168876.8	11	0.00423544	0.067767	16	0.0718507	No	No
Testis	317	C11orf97	ENSG00000257057.2	11	0.0010017	0.0160272	16	0.0214519	Yes	No
Testis	317	FUT4	ENSG00000196371.3	11	6.95909e-05	0.00111345	16	0.00250905	Yes	Yes
Testis	317	PIWIL4	ENSG00000134627.11	11	0.00381114	0.0647894	17	0.0690131	No	No
Testis	317	RP11-867G2.5	ENSG00000233536.2	11	0.000419244	0.0067079	16	0.0108458	Yes	No
Testis	317	RP11-867G2.6	ENSG00000255666.5	11	9.90489e-30	1.58478e-28	16	3.81346e-27	Yes	Yes
Testis	317	AMOTL1	ENSG00000166025.17	11	0.000311785	0.00561213	18	0.00942542	Yes	Yes
Testis	317	CWC15	ENSG00000150316.11	11	1.63928e-10	2.62285e-09	16	1.49948e-08	Yes	Yes
Testis	317	KDM4D	ENSG00000186280.6	11	0.000897338	0.0143574	16	0.0196786	Yes	No
Testis	317	KDM4E	ENSG00000235268.2	11	2.35038e-13	3.76061e-12	16	2.86302e-11	Yes	Yes
Testis	317	KDM4F	ENSG00000255855.2	11	0.000217949	0.00348719	16	0.00646786	Yes	Yes
Testis	317	SRSF8	ENSG00000263465.4	11	0.000150921	0.00241473	16	0.00478891	Yes	Yes
Testis	317	ENDOD1	ENSG00000149218.4	11	2.22503e-06	3.56005e-05	16	0.000115499	Yes	Yes
Testis	317	SESN3	ENSG00000149212.11	11	2.9079e-07	4.94343e-06	17	1.84768e-05	Yes	Yes
Testis	317	RP11-338H14.1	ENSG00000250390.2	11	0.00032179	0.00514864	16	0.00881964	Yes	Yes
Testis	317	FAM76B	ENSG00000077458.12	11	0.00241184	0.0410012	17	0.0462542	Yes	No
Testis	317	CEP57	ENSG00000166037.10	11	0.000327676	0.00557049	17	0.00937334	Yes	Yes
Testis	317	MTMR2	ENSG00000087053.18	11	2.42932e-10	4.37278e-09	18	2.43786e-08	Yes	Yes
Testis	317	MAML2	ENSG00000184384.13	11	0.000403368	0.00847073	21	0.0130224	Yes	No
Testis	317	CCDC82	ENSG00000149231.11	11	9.33806e-26	1.77423e-24	19	3.40974e-23	Yes	Yes
Testis	317	JRKL	ENSG00000183340.6	11	0.000699251	0.0132858	19	0.0185365	Yes	No
Testis	317	JRKL-AS1	ENSG00000255679.1	11	2.5605e-30	4.86494e-29	19	1.21137e-27	Yes	Yes
Testis	317	RP11-49K4.2	ENSG00000256684.1	11	1.76637e-26	3.17946e-25	18	6.37228e-24	Yes	Yes
Testis	317	RP11-360K13.1	ENSG00000254587.1	11	2.27299e-22	4.31868e-21	19	6.76692e-20	Yes	Yes
Testis	317	RP11-379J13.2	ENSG00000255502.5	11	6.32161e-33	1.45397e-31	23	4.17911e-30	Yes	Yes
Testis	317	CNTN5	ENSG00000149972.10	11	3.12944e-06	0.000131436	42	0.000381374	Yes	Yes
Testis	317	ARHGAP42	ENSG00000165895.17	11	0.00126281	0.0340958	27	0.0395877	Yes	No
Testis	317	TMEM133	ENSG00000170647.3	11	9.82197e-05	0.00235727	24	0.00470141	Yes	Yes
Testis	317	PGR	ENSG00000082175.14	11	1.15712e-05	0.000277708	24	0.000746858	Yes	Yes
Testis	317	TRPC6	ENSG00000137672.12	11	1.102e-10	3.08559e-09	28	1.74919e-08	Yes	Yes
Testis	317	ANGPTL5	ENSG00000187151.7	11	1.57388e-10	3.61993e-09	23	2.03698e-08	Yes	Yes
Testis	317	CEP126	ENSG00000110318.13	11	0.000536604	0.0128785	24	0.018095	Yes	No
Testis	317	C11orf70	ENSG00000137691.12	11	0.000505038	0.0111108	22	0.0161451	Yes	No
Testis	317	RP11-732A21.2	ENSG00000260008.1	11	0.00230608	0.0484276	21	0.0533264	No	No
Testis	317	RP11-732A21.3	ENSG00000277459.1	11	0.00417501	0.0876753	21	0.0910373	No	No
Testis	317	YAP1	ENSG00000137693.13	11	0.000434767	0.00956487	22	0.0143403	Yes	No
Testis	317	BIRC3	ENSG00000023445.13	11	0.000741037	0.0163028	22	0.0217345	Yes	No
Testis	317	BIRC2	ENSG00000110330.8	11	0.00120523	0.0277203	23	0.0333553	Yes	No
Testis	317	TMEM123	ENSG00000152558.14	11	0.00697052	0.167293	24	0.168721	No	No
Testis	317	MMP7	ENSG00000137673.8	11	0.000177991	0.00427177	24	0.00758941	Yes	Yes
Testis	317	MMP20	ENSG00000137674.3	11	4.80061e-08	1.15215e-06	24	4.75129e-06	Yes	Yes
Testis	317	RP11-817J15.3	ENSG00000281655.1	11	1.48169e-06	3.55606e-05	24	0.000115386	Yes	Yes
Testis	317	MMP8	ENSG00000118113.11	11	0.00659067	0.158176	24	0.159794	No	No
Testis	317	MMP10	ENSG00000166670.9	11	0.000103665	0.00248797	24	0.00490781	Yes	Yes
Testis	317	MMP1	ENSG00000196611.4	11	0.00236948	0.0544981	23	0.0591791	No	No
Testis	317	MMP3	ENSG00000149968.11	11	7.87737e-05	0.00181179	23	0.00378174	Yes	Yes
Testis	317	MMP12	ENSG00000262406.2	11	0.000144984	0.00333462	23	0.00623945	Yes	Yes
Testis	317	MMP13	ENSG00000137745.11	11	0.000221319	0.00531165	24	0.00903402	Yes	Yes
Testis	317	DCUN1D5	ENSG00000137692.11	11	0.00673479	0.161635	24	0.163159	No	No
Testis	317	DYNC2H1	ENSG00000187240.13	11	1.6448e-05	0.000460545	28	0.00117042	Yes	Yes
Testis	317	PDGFD	ENSG00000170962.12	11	0.000424114	0.0106029	25	0.01555	Yes	No
Testis	317	DDI1	ENSG00000170967.4	11	0.00874467	0.201127	23	0.202151	No	No
Testis	317	CASP4	ENSG00000196954.13	11	0.00181909	0.0309245	17	0.036503	Yes	No
Testis	317	CASP5	ENSG00000137757.10	11	5.92173e-05	0.00100669	17	0.00230291	Yes	Yes
Testis	317	CASP1	ENSG00000137752.23	11	0.00890569	0.151397	17	0.153155	No	No
Testis	317	CARD16	ENSG00000204397.7	11	0.0108303	0.184116	17	0.185313	No	No
Testis	317	CARD17	ENSG00000255221.3	11	0.00183547	0.031203	17	0.036777	Yes	No
Testis	317	CARD18	ENSG00000255501.1	11	2.02385e-07	3.23816e-06	16	1.24672e-05	Yes	Yes
Testis	317	RP11-94P11.4	ENSG00000254998.1	11	0.00073366	0.0139395	19	0.0192412	Yes	No
Testis	317	GRIA4	ENSG00000152578.12	11	0.00255258	0.0484991	19	0.0533912	No	No
Testis	317	MSANTD4	ENSG00000170903.10	11	0.000259034	0.00440358	17	0.00777654	Yes	Yes
Testis	317	KBTBD3	ENSG00000182359.14	11	0.0015924	0.0254784	16	0.0311069	Yes	No
Testis	317	AASDHPPT	ENSG00000149313.10	11	0.00179461	0.0287137	16	0.0343324	Yes	No
Testis	317	RP11-677I18.4	ENSG00000254580.1	11	5.6367e-43	9.01873e-42	16	4.51094e-40	Yes	Yes
Testis	317	GUCY1A2	ENSG00000152402.10	11	0.000226646	0.00475956	21	0.00827442	Yes	Yes
Testis	317	RP11-819C21.1	ENSG00000261098.1	11	0.000121709	0.00219075	18	0.00442283	Yes	Yes
Testis	317	CWF19L2	ENSG00000152404.15	11	1.87111e-13	3.5551e-12	19	2.71287e-11	Yes	Yes
Testis	317	ALKBH8	ENSG00000137760.14	11	0.00132513	0.0238524	18	0.0294895	Yes	No
Testis	317	ELMOD1	ENSG00000110675.12	11	7.83535e-06	0.000141036	18	0.000405734	Yes	Yes
Testis	317	SLN	ENSG00000170290.3	11	0.00106294	0.0191329	18	0.024715	Yes	No
Testis	317	SLC35F2	ENSG00000110660.14	11	1.52607e-08	2.74693e-07	18	1.23e-06	Yes	Yes
Testis	317	RAB39A	ENSG00000179331.2	11	0.00731202	0.124304	17	0.126615	No	No
Testis	317	CUL5	ENSG00000166266.13	11	0.00180396	0.0324712	18	0.0380214	Yes	No
Testis	317	ACAT1	ENSG00000075239.13	11	8.67929e-06	0.000147548	17	0.000422345	Yes	Yes
Testis	317	NPAT	ENSG00000149308.16	11	0.000842607	0.0143243	17	0.0196483	Yes	No
Testis	317	ATM	ENSG00000149311.18	11	0.000139482	0.00251067	18	0.00494281	Yes	Yes
Testis	317	C11orf65	ENSG00000166323.12	11	0.00192634	0.0308214	16	0.0363909	Yes	No
Testis	317	KDELC2	ENSG00000178202.12	11	2.06606e-06	3.09908e-05	15	0.000101638	Yes	Yes
Testis	317	EXPH5	ENSG00000110723.11	11	0.000176025	0.00264037	15	0.00515166	Yes	Yes
Testis	317	DDX10	ENSG00000178105.9	11	0.000612872	0.00980595	16	0.0146227	Yes	No
Testis	317	C11orf87	ENSG00000185742.6	11	0.00163467	0.0212508	13	0.0268942	Yes	No
Testis	317	RP11-262A12.1	ENSG00000254659.2	11	0.00596877	0.0895315	15	0.0928427	No	No
Testis	317	ZC3H12C	ENSG00000149289.10	11	1.12786e-06	1.80457e-05	16	6.16911e-05	Yes	Yes
Testis	317	RDX	ENSG00000137710.14	11	0.00241298	0.0410207	17	0.0462702	Yes	No
Testis	317	RP11-347E10.1	ENSG00000254416.5	11	8.13761e-06	0.000138339	17	0.000398877	Yes	Yes
Testis	317	FDX1	ENSG00000137714.2	11	2.09928e-05	0.00037787	18	0.000984334	Yes	Yes
Testis	317	ARHGAP20	ENSG00000137727.12	11	0.00129153	0.0232476	18	0.028904	Yes	No
Testis	317	RP11-89C3.3	ENSG00000271390.1	11	3.99803e-06	6.39685e-05	16	0.000197919	Yes	Yes
Testis	317	RP11-89C3.4	ENSG00000271584.2	11	8.83016e-06	0.000150113	17	0.000428829	Yes	Yes
Testis	317	C11orf53	ENSG00000150750.7	11	0.00578828	0.0984007	17	0.101466	No	No
Testis	317	COLCA2	ENSG00000214290.8	11	1.56275e-13	2.50039e-12	16	1.93249e-11	Yes	Yes
Testis	317	POU2AF1	ENSG00000110777.11	11	0.000788624	0.0134066	17	0.0186677	Yes	No
Testis	317	BTG4	ENSG00000137707.13	11	0.00111419	0.017827	16	0.0233227	Yes	No
Testis	317	C11orf88	ENSG00000183644.13	11	3.54289e-05	0.000566863	16	0.00140622	Yes	Yes
Testis	317	LAYN	ENSG00000204381.11	11	0.000640122	0.010242	16	0.0151272	Yes	No
Testis	317	SIK2	ENSG00000170145.4	11	4.17253e-06	7.09329e-05	17	0.000217353	Yes	Yes
Testis	317	PPP2R1B	ENSG00000137713.15	11	7.16786e-20	1.14686e-18	16	1.49274e-17	Yes	Yes
Testis	317	RP11-108O10.2	ENSG00000254990.5	11	5.1566e-06	8.25056e-05	16	0.000249313	Yes	Yes
Testis	317	ALG9	ENSG00000086848.14	11	0.000280717	0.00477219	17	0.00829071	Yes	Yes
Testis	317	FDXACB1	ENSG00000255561.6	11	0.000241285	0.00386056	16	0.00701163	Yes	Yes
Testis	317	C11orf1	ENSG00000137720.7	11	0.0101507	0.162412	16	0.163907	No	No
Testis	317	CRYAB	ENSG00000109846.7	11	0.00379451	0.0607121	16	0.0650907	No	No
Testis	317	HSPB2	ENSG00000170276.5	11	0.000439818	0.00703708	16	0.0112589	Yes	No
Testis	317	C11orf52	ENSG00000149300.9	11	0.00156154	0.0249846	16	0.0306035	Yes	No
Testis	317	DIXDC1	ENSG00000150764.13	11	0.000796684	0.0135436	17	0.0188111	Yes	No
Testis	317	DLAT	ENSG00000150768.15	11	0.00105371	0.0168593	16	0.0223413	Yes	No
Testis	317	PIH1D2	ENSG00000150773.10	11	0.00729632	0.109445	15	0.112122	No	No
Testis	317	C11orf57	ENSG00000150776.17	11	0.00104434	0.0156651	15	0.0210497	Yes	No
Testis	317	TIMM8B	ENSG00000150779.11	11	0.00138007	0.020701	15	0.0263528	Yes	No
Testis	317	SDHD	ENSG00000204370.9	11	0.000553119	0.00829679	15	0.0128196	Yes	No
Testis	317	IL18	ENSG00000150782.11	11	9.9758e-07	1.49637e-05	15	5.17807e-05	Yes	Yes
Testis	317	TEX12	ENSG00000150783.9	11	0.000361645	0.00542467	15	0.00918737	Yes	Yes
Testis	317	BCO2	ENSG00000197580.11	11	1.20493e-18	1.8074e-17	15	2.12983e-16	Yes	Yes
Testis	317	PTS	ENSG00000150787.7	11	7.50309e-05	0.00112546	15	0.00253014	Yes	Yes
Testis	317	RP11-356J5.12	ENSG00000250303.3	11	6.0256e-05	0.00090384	15	0.00210632	Yes	Yes
Testis	317	RP11-65M17.3	ENSG00000254968.6	11	0.00106667	0.0170666	16	0.0225498	Yes	No
Testis	317	RP11-65M17.1	ENSG00000255484.2	11	0.00187941	0.0263118	14	0.0319406	Yes	No
Testis	317	NCAM1	ENSG00000149294.16	11	2.24711e-08	4.49422e-07	20	1.95878e-06	Yes	Yes
Testis	317	TTC12	ENSG00000149292.16	11	2.38067e-20	4.52328e-19	19	6.04546e-18	Yes	Yes
Testis	317	ANKK1	ENSG00000170209.4	11	5.67949e-36	1.0791e-34	19	3.62465e-33	Yes	Yes
Testis	317	DRD2	ENSG00000149295.13	11	0.00111491	0.0211832	19	0.0268251	Yes	No
Testis	317	TMPRSS5	ENSG00000166682.10	11	0.00073633	0.0139903	19	0.0192892	Yes	No
Testis	317	ZW10	ENSG00000086827.8	11	0.00152279	0.0304557	20	0.0360372	Yes	No
Testis	317	USP28	ENSG00000048028.11	11	0.000216052	0.00432103	20	0.0076591	Yes	Yes
Testis	317	HTR3B	ENSG00000149305.6	11	0.00119086	0.0226263	19	0.0282805	Yes	No
Testis	317	HTR3A	ENSG00000166736.11	11	0.00584921	0.111135	19	0.113757	No	No
Testis	317	ZBTB16	ENSG00000109906.13	11	0.00231753	0.0463505	20	0.051384	No	No
Testis	317	NNMT	ENSG00000166741.7	11	0.00206278	0.0391928	19	0.044544	Yes	No
Testis	317	C11orf71	ENSG00000180425.11	11	9.27799e-10	1.76282e-08	19	9.15498e-08	Yes	Yes
Testis	317	RBM7	ENSG00000076053.10	11	1.02594e-19	1.8467e-18	18	2.36073e-17	Yes	Yes
Testis	317	REXO2	ENSG00000076043.9	11	0.000107301	0.00193141	18	0.00398674	Yes	Yes
Testis	317	NXPE1	ENSG00000095110.7	11	1.44646e-10	2.60363e-09	18	1.48988e-08	Yes	Yes
Testis	317	NXPE4	ENSG00000137634.9	11	0.00157832	0.0284098	18	0.0340418	Yes	No
Testis	317	NXPE2	ENSG00000204361.8	11	7.33649e-05	0.00132057	18	0.00290434	Yes	Yes
Testis	317	CADM1	ENSG00000182985.17	11	6.19339e-05	0.00130061	21	0.00286856	Yes	Yes
Testis	317	AP000462.3	ENSG00000256972.1	11	6.75695e-10	1.14868e-08	17	6.10109e-08	Yes	Yes
Testis	317	AP000997.2	ENSG00000260254.1	11	8.70052e-05	0.00156609	18	0.00334852	Yes	Yes
Testis	317	LINC00900	ENSG00000246100.3	11	0.000531673	0.00957011	18	0.0143456	Yes	No
Testis	317	AP000797.4	ENSG00000257067.5	11	6.38339e-41	1.21284e-39	19	5.30226e-38	Yes	Yes
Testis	317	LINC02151	ENSG00000236437.1	11	0.00460535	0.092107	20	0.0953408	No	No
Testis	317	AP000770.1	ENSG00000237937.5	11	1.9819e-07	3.96381e-06	20	1.50635e-05	Yes	Yes
Testis	317	BUD13	ENSG00000137656.11	11	0.000226764	0.00453528	20	0.00796307	Yes	Yes
Testis	317	ZPR1	ENSG00000109917.10	11	0.000748458	0.0149692	20	0.0203268	Yes	No
Testis	317	APOA5	ENSG00000110243.11	11	4.56023e-05	0.000912045	20	0.00212264	Yes	Yes
Testis	317	APOA4	ENSG00000110244.6	11	0.00247893	0.0520575	21	0.0568171	No	No
Testis	317	APOC3	ENSG00000110245.11	11	0.000712314	0.0149586	21	0.0203149	Yes	No
Testis	317	APOA1	ENSG00000118137.9	11	1.24235e-25	2.60894e-24	21	4.95158e-23	Yes	Yes
Testis	317	SIK3	ENSG00000160584.15	11	1.96049e-05	0.000450912	23	0.00114938	Yes	Yes
Testis	317	PAFAH1B2	ENSG00000168092.13	11	2.31704e-05	0.000509749	22	0.00128097	Yes	Yes
Testis	317	SIDT2	ENSG00000149577.15	11	5.12093e-09	1.1266e-07	22	5.3169e-07	Yes	Yes
Testis	317	TAGLN	ENSG00000149591.16	11	4.84182e-05	0.0010652	22	0.00241648	Yes	Yes
Testis	317	PCSK7	ENSG00000160613.12	11	6.90524e-05	0.00151915	22	0.00326522	Yes	Yes
Testis	317	RNF214	ENSG00000167257.10	11	0.00121261	0.0266773	22	0.0323039	Yes	No
Testis	317	BACE1	ENSG00000186318.16	11	3.89512e-61	8.56926e-60	22	1.15473e-57	Yes	Yes
Testis	317	CEP164	ENSG00000110274.15	11	4.12299e-11	9.07058e-10	22	5.46669e-09	Yes	Yes
Testis	317	DSCAML1	ENSG00000177103.13	11	3.73649e-20	8.59393e-19	23	1.13209e-17	Yes	Yes
Testis	317	FXYD2	ENSG00000137731.13	11	1.82058e-12	3.4591e-11	19	2.40635e-10	Yes	Yes
Testis	317	FXYD6	ENSG00000137726.16	11	0.00010495	0.00199406	19	0.00409795	Yes	Yes
Testis	317	TMPRSS13	ENSG00000137747.15	11	1.76399e-05	0.000317519	18	0.00084333	Yes	Yes
Testis	317	IL10RA	ENSG00000110324.10	11	0.00116605	0.0209889	18	0.0266408	Yes	No
Testis	317	TMPRSS4-AS1	ENSG00000255274.9	11	4.49768e-07	8.54559e-06	19	3.07174e-05	Yes	Yes
Testis	317	TMPRSS4	ENSG00000137648.17	11	0.00178822	0.032188	18	0.0377515	Yes	No
Testis	317	SCN4B	ENSG00000177098.8	11	0.000141795	0.00255231	18	0.00500713	Yes	Yes
Testis	317	SCN2B	ENSG00000149575.5	11	0.00541992	0.0975585	18	0.100661	No	No
Testis	317	JAML	ENSG00000160593.18	11	5.38033e-05	0.000968459	18	0.00222902	Yes	Yes
Testis	317	MPZL3	ENSG00000160588.9	11	5.63209e-06	0.000101378	18	0.000301214	Yes	Yes
Testis	317	MPZL2	ENSG00000149573.8	11	0.00146763	0.0249497	17	0.0305689	Yes	No
Testis	317	CD3E	ENSG00000198851.9	11	0.000450159	0.00765271	17	0.0120264	Yes	No
Testis	317	CD3D	ENSG00000167286.9	11	0.00167308	0.0284423	17	0.0340719	Yes	No
Testis	317	CD3G	ENSG00000160654.9	11	7.40115e-05	0.0012582	17	0.00278831	Yes	Yes
Testis	317	UBE4A	ENSG00000110344.9	11	0.000383632	0.00652175	17	0.0105986	Yes	No
Testis	317	ATP5L	ENSG00000167283.7	11	3.76629e-05	0.00064027	17	0.00156331	Yes	Yes
Testis	317	RP11-770J1.4	ENSG00000255384.1	11	3.11664e-05	0.000529828	17	0.00132556	Yes	Yes
Testis	317	KMT2A	ENSG00000118058.20	11	0.000316431	0.00569577	18	0.00953512	Yes	Yes
Testis	317	TTC36	ENSG00000172425.10	11	0.000174892	0.00279827	16	0.00540678	Yes	Yes
Testis	317	TMEM25	ENSG00000149582.15	11	5.44255e-05	0.000925233	17	0.00214701	Yes	Yes
Testis	317	IFT46	ENSG00000118096.7	11	0.000568463	0.00966386	17	0.014457	Yes	No
Testis	317	ARCN1	ENSG00000095139.13	11	0.00145037	0.0246563	17	0.0302824	Yes	No
Testis	317	PHLDB1	ENSG00000019144.18	11	0.00335932	0.0571084	17	0.0616193	No	No
Testis	317	TREH	ENSG00000118094.11	11	0.00101955	0.0173323	17	0.0228305	Yes	No
Testis	317	DDX6	ENSG00000110367.11	11	0.000272034	0.00462458	17	0.00808949	Yes	Yes
Testis	317	RP11-158I9.8	ENSG00000278376.1	11	3.41119e-25	5.79903e-24	17	1.07305e-22	Yes	Yes
Testis	317	BCL9L	ENSG00000186174.12	11	0.000459789	0.0078164	17	0.0122299	Yes	No
Testis	317	UPK2	ENSG00000110375.2	11	1.01611e-16	1.72739e-15	17	1.72498e-14	Yes	Yes
Testis	317	FOXR1	ENSG00000176302.12	11	0.00222463	0.0378187	17	0.0431987	Yes	No
Testis	317	RP11-110I1.12	ENSG00000255121.2	11	0.00179055	0.0304393	17	0.0360215	Yes	No
Testis	317	CCDC84	ENSG00000186166.8	11	0.00028374	0.00482358	17	0.00836413	Yes	Yes
Testis	317	RPS25	ENSG00000118181.10	11	3.89733e-06	6.62547e-05	17	0.00020433	Yes	Yes
Testis	317	TRAPPC4	ENSG00000196655.11	11	2.79159e-06	4.7457e-05	17	0.00015047	Yes	Yes
Testis	317	SLC37A4	ENSG00000137700.17	11	1.70076e-11	2.8913e-10	17	1.8322e-09	Yes	Yes
Testis	317	HYOU1	ENSG00000149428.18	11	4.74483e-05	0.00085407	18	0.002004	Yes	Yes
Testis	317	RP11-110I1.14	ENSG00000271751.1	11	4.6594e-05	0.000792098	17	0.0018786	Yes	Yes
Testis	317	VPS11	ENSG00000160695.14	11	6.24289e-12	1.12372e-10	18	7.38656e-10	Yes	Yes
Testis	317	HMBS	ENSG00000256269.7	11	5.63361e-05	0.00101405	18	0.0023165	Yes	Yes
Testis	317	H2AFX	ENSG00000188486.3	11	0.000696113	0.0118339	17	0.0169581	Yes	No
Testis	317	DPAGT1	ENSG00000172269.18	11	0.00221197	0.0398155	18	0.045142	Yes	No
Testis	317	C2CD2L	ENSG00000172375.12	11	0.00159955	0.0287919	18	0.034406	Yes	No
Testis	317	HINFP	ENSG00000172273.12	11	0.000290602	0.00523083	18	0.00892838	Yes	Yes
Testis	317	ABCG4	ENSG00000172350.9	11	9.72091e-05	0.00165255	17	0.00349877	Yes	Yes
Testis	317	NLRX1	ENSG00000160703.15	11	0.000691491	0.0117553	17	0.016874	Yes	No
Testis	317	PDZD3	ENSG00000172367.15	11	3.08129e-05	0.000523819	17	0.00131273	Yes	Yes
Testis	317	CCDC153	ENSG00000248712.7	11	4.30061e-17	7.31104e-16	17	7.49022e-15	Yes	Yes
Testis	317	CBL	ENSG00000110395.6	11	0.000365136	0.00657244	18	0.0106653	Yes	No
Testis	317	MCAM	ENSG00000076706.16	11	0.00184805	0.0314168	17	0.0369776	Yes	No
Testis	317	RNF26	ENSG00000173456.4	11	0.000832145	0.0141465	17	0.0194518	Yes	No
Testis	317	MFRP	ENSG00000235718.8	11	0.000697089	0.0118505	17	0.0169762	Yes	No
Testis	317	USP2	ENSG00000036672.15	11	4.6041e-05	0.000782698	17	0.00185919	Yes	Yes
Testis	317	THY1	ENSG00000154096.13	11	1.62594e-05	0.00027641	17	0.00074389	Yes	Yes
Testis	317	NECTIN1	ENSG00000110400.10	11	2.30645e-05	0.000438225	19	0.00112028	Yes	Yes
Testis	317	CTD-2523D13.1	ENSG00000255247.1	11	0.0022632	0.0407377	18	0.0460053	Yes	No
Testis	317	RP11-831A10.2	ENSG00000254863.1	11	0.00012394	0.00223092	18	0.00449046	Yes	Yes
Testis	317	TRIM29	ENSG00000137699.16	11	0.00273371	0.0492069	18	0.0540768	No	No
Testis	317	OAF	ENSG00000184232.8	11	1.24814e-05	0.000224665	18	0.000617472	Yes	Yes
Testis	317	POU2F3	ENSG00000137709.9	11	0.00174802	0.0332124	19	0.0387289	Yes	No
Testis	317	TMEM136	ENSG00000181264.8	11	0.000238766	0.00453655	19	0.0079647	Yes	Yes
Testis	317	ARHGEF12	ENSG00000196914.8	11	0.000822377	0.0164475	20	0.0218867	Yes	No
Testis	317	GRIK4	ENSG00000149403.12	11	0.000481378	0.0105903	22	0.0155365	Yes	No
Testis	317	TBCEL	ENSG00000154114.12	11	0.000349286	0.00593786	17	0.00984686	Yes	Yes
Testis	317	TECTA	ENSG00000109927.9	11	6.83708e-08	1.1623e-06	17	4.78886e-06	Yes	Yes
Testis	317	SC5D	ENSG00000109929.9	11	0.000777514	0.0124402	16	0.0176327	Yes	No
Testis	317	SORL1	ENSG00000137642.12	11	4.15677e-05	0.00070665	17	0.00170364	Yes	Yes
Testis	317	UBASH3B	ENSG00000154127.9	11	4.91839e-19	9.83677e-18	20	1.18725e-16	Yes	Yes
Testis	317	CRTAM	ENSG00000109943.8	11	3.81365e-05	0.00076273	20	0.00181836	Yes	Yes
Testis	317	C11orf63	ENSG00000109944.10	11	4.03406e-18	8.47152e-17	21	9.35707e-16	Yes	Yes
Testis	317	BSX	ENSG00000188909.4	11	0.000498862	0.00997725	20	0.0148117	Yes	No
Testis	317	HSPA8	ENSG00000109971.13	11	0.00312267	0.0624535	20	0.0668045	No	No
Testis	317	CLMP	ENSG00000166250.11	11	2.71638e-07	5.97603e-06	22	2.19918e-05	Yes	Yes
Testis	317	RP11-109E10.1	ENSG00000254823.1	11	0.00119	0.0261799	22	0.0318193	Yes	No
Testis	317	GRAMD1B	ENSG00000023171.16	11	0.000409173	0.0102293	25	0.0151144	Yes	No
Testis	317	SCN3B	ENSG00000166257.8	11	6.68663e-65	1.53793e-63	23	2.64893e-61	Yes	Yes
Testis	317	ZNF202	ENSG00000166261.10	11	2.39634e-21	5.27195e-20	22	7.65335e-19	Yes	Yes
Testis	317	OR6M1	ENSG00000196099.4	11	0.000743937	0.0163666	22	0.0217955	Yes	No
Testis	317	TMEM225	ENSG00000204300.6	11	2.68075e-57	5.89766e-56	22	6.62272e-54	Yes	Yes
Testis	317	OR8D4	ENSG00000181518.3	11	0.00152723	0.0335991	22	0.0391113	Yes	No
Testis	317	OR6T1	ENSG00000181499.2	11	7.09608e-05	0.00156114	22	0.00334167	Yes	Yes
Testis	317	VWA5A	ENSG00000110002.15	11	1.55114e-08	3.56762e-07	23	1.57077e-06	Yes	Yes
Testis	317	OR10D3	ENSG00000197309.2	11	0.00123773	0.02723	22	0.0328602	Yes	No
Testis	317	OR8G1	ENSG00000197849.5	11	1.12764e-23	2.48081e-22	22	4.19413e-21	Yes	Yes
Testis	317	OR8G5	ENSG00000255298.2	11	2.34554e-15	5.16018e-14	22	4.58709e-13	Yes	Yes
Testis	317	OR8D1	ENSG00000196341.2	11	0.00012144	0.00267167	22	0.00520077	Yes	Yes
Testis	317	OR8B2	ENSG00000204293.2	11	5.66243e-14	1.24574e-12	22	9.88035e-12	Yes	Yes
Testis	317	OR8B3	ENSG00000196661.3	11	2.1239e-05	0.000467259	22	0.00118512	Yes	Yes
Testis	317	OR8B12	ENSG00000170953.2	11	1.25307e-07	2.63145e-06	21	1.02606e-05	Yes	Yes
Testis	317	OR8A1	ENSG00000196119.6	11	0.000141888	0.00297964	21	0.00569478	Yes	Yes
Testis	317	PANX3	ENSG00000154143.2	11	0.00287052	0.0631515	22	0.0674534	No	No
Testis	317	TBRG1	ENSG00000154144.12	11	9.5398e-05	0.00209875	22	0.00427135	Yes	Yes
Testis	317	SIAE	ENSG00000110013.12	11	9.53615e-05	0.00209795	22	0.00427047	Yes	Yes
Testis	317	SPA17	ENSG00000064199.6	11	3.06934e-09	6.4456e-08	21	3.12633e-07	Yes	Yes
Testis	317	NRGN	ENSG00000154146.12	11	0.00482366	0.101297	21	0.104222	No	No
Testis	317	VSIG2	ENSG00000019102.11	11	0.000668045	0.0140289	21	0.019325	Yes	No
Testis	317	ESAM	ENSG00000149564.11	11	0.00167548	0.0368606	22	0.0422687	Yes	No
Testis	317	MSANTD2	ENSG00000120458.10	11	0.000819322	0.0180251	22	0.0235348	Yes	No
Testis	317	ROBO3	ENSG00000154134.14	11	7.48313e-22	1.64629e-20	22	2.46814e-19	Yes	Yes
Testis	317	ROBO4	ENSG00000154133.14	11	0.00260147	0.0546308	21	0.0593035	No	No
Testis	317	HEPACAM	ENSG00000165478.6	11	3.40152e-13	7.14319e-12	21	5.30597e-11	Yes	Yes
Testis	317	CCDC15	ENSG00000149548.14	11	3.56072e-97	7.83358e-96	22	1.49543e-92	Yes	Yes
Testis	317	SLC37A2	ENSG00000134955.11	11	8.01329e-34	1.76292e-32	22	5.31383e-31	Yes	Yes
Testis	317	TMEM218	ENSG00000150433.9	11	5.88114e-06	0.000123504	21	0.000360595	Yes	Yes
Testis	317	PKNOX2	ENSG00000165495.15	11	3.10865e-11	7.46077e-10	24	4.54551e-09	Yes	Yes
Testis	317	FEZ1	ENSG00000149557.12	11	3.86506e-17	8.11663e-16	21	8.25281e-15	Yes	Yes
Testis	317	EI24	ENSG00000149547.14	11	2.62659e-10	5.25318e-09	20	2.89557e-08	Yes	Yes
Testis	317	STT3A	ENSG00000134910.12	11	0.00056014	0.0117629	21	0.0168806	Yes	No
Testis	317	CHEK1	ENSG00000149554.12	11	2.91738e-05	0.000612649	21	0.00150456	Yes	Yes
Testis	317	ACRV1	ENSG00000134940.13	11	0.000209891	0.00440772	21	0.00778264	Yes	Yes
Testis	317	PATE2	ENSG00000196844.8	11	3.58524e-05	0.0007529	21	0.00179754	Yes	Yes
Testis	317	PATE3	ENSG00000236027.2	11	0.00145215	0.0304951	21	0.0360763	Yes	No
Testis	317	PATE4	ENSG00000237353.6	11	4.17169e-08	9.17771e-07	22	3.83585e-06	Yes	Yes
Testis	317	RP11-680F20.10	ENSG00000260209.1	11	0.00025804	0.00567688	22	0.00951393	Yes	Yes
Testis	317	HYLS1	ENSG00000198331.10	11	0.000203992	0.00448782	22	0.00789306	Yes	Yes
Testis	317	PUS3	ENSG00000110060.8	11	1.98974e-14	4.37742e-13	22	3.60842e-12	Yes	Yes
Testis	317	DDX25	ENSG00000109832.13	11	0.000279076	0.00613967	22	0.0101116	Yes	No
Testis	317	CDON	ENSG00000064309.14	11	5.65435e-06	0.00013005	23	0.000377926	Yes	Yes
Testis	317	RP11-673E11.2	ENSG00000261257.1	11	0.00172971	0.0380536	22	0.0434303	Yes	No
Testis	317	RP11-50B3.2	ENSG00000254833.1	11	0.000277226	0.00609897	22	0.0100558	Yes	No
Testis	317	RPUSD4	ENSG00000165526.8	11	5.26505e-05	0.00115831	22	0.00259556	Yes	Yes
Testis	317	FAM118B	ENSG00000197798.8	11	8.37447e-07	1.84238e-05	22	6.28647e-05	Yes	Yes
Testis	317	SRPRA	ENSG00000182934.11	11	0.000287662	0.00632855	22	0.0103457	Yes	No
Testis	317	FOXRED1	ENSG00000110074.10	11	3.52061e-08	7.74534e-07	22	3.2694e-06	Yes	Yes
Testis	317	TIRAP	ENSG00000150455.13	11	0.000201265	0.00442784	22	0.00781095	Yes	Yes
Testis	317	DCPS	ENSG00000110063.8	11	0.00050335	0.0110737	22	0.0161054	Yes	No
Testis	317	ST3GAL4	ENSG00000110080.18	11	4.78881e-05	0.00110143	23	0.00248733	Yes	Yes
Testis	317	KIRREL3	ENSG00000149571.11	11	0.000209915	0.0056677	27	0.00950133	Yes	Yes
Testis	317	RP11-688I9.4	ENSG00000254938.1	11	0.00197338	0.0414409	21	0.0466822	Yes	No
Testis	317	RP11-168K9.1	ENSG00000255546.1	11	7.29746e-05	0.00153247	21	0.00328893	Yes	Yes
Testis	317	RP11-168K9.2	ENSG00000255087.2	11	9.01552e-05	0.00189326	21	0.00392061	Yes	Yes
Testis	317	CTD-2234N14.2	ENSG00000272981.1	11	0.00161726	0.0339625	21	0.0394629	Yes	No
Testis	317	RP11-480C22.1	ENSG00000273409.2	11	0.000572215	0.0125887	22	0.017797	Yes	No
Testis	317	RP11-702B10.2	ENSG00000273415.1	11	0.0015464	0.0293815	19	0.0349902	Yes	No
Testis	317	LINC02098	ENSG00000272575.5	11	1.31008e-18	2.48915e-17	19	2.88424e-16	Yes	Yes
Testis	317	ETS1	ENSG00000134954.14	11	0.000724831	0.0144966	20	0.0198262	Yes	No
Testis	317	FLI1	ENSG00000151702.16	11	0.000696823	0.0146333	21	0.0199797	Yes	No
Testis	317	KCNJ1	ENSG00000151704.15	11	0.000281284	0.00562567	20	0.0094447	Yes	Yes
Testis	317	KCNJ5	ENSG00000120457.11	11	0.00442125	0.0884251	20	0.0917701	No	No
Testis	317	C11orf45	ENSG00000174370.9	11	0.00349344	0.0698689	20	0.0738946	No	No
Testis	317	TP53AIP1	ENSG00000120471.15	11	0.00121779	0.0243558	20	0.0299953	Yes	No
Testis	317	ARHGAP32	ENSG00000134909.18	11	0.0011367	0.0250075	22	0.0306283	Yes	No
Testis	317	BARX2	ENSG00000043039.6	11	0.000794893	0.0143081	18	0.0196293	Yes	No
Testis	317	LINC01395	ENSG00000281097.1	11	3.02905e-05	0.00057552	19	0.00142499	Yes	Yes
Testis	317	TMEM45B	ENSG00000151715.7	11	0.000480515	0.00912978	19	0.0138214	Yes	No
Testis	317	NFRKB	ENSG00000170322.14	11	7.98546e-08	1.51724e-06	19	6.14839e-06	Yes	Yes
Testis	317	PRDM10	ENSG00000170325.14	11	0.00296878	0.0564069	19	0.0609399	No	No
Testis	317	LINC00167	ENSG00000233220.3	11	4.02492e-05	0.000724486	18	0.00174132	Yes	Yes
Testis	317	APLP2	ENSG00000084234.16	11	7.99869e-05	0.00159974	20	0.00340742	Yes	Yes
Testis	317	ST14	ENSG00000149418.10	11	0.000157984	0.00315968	20	0.00597407	Yes	Yes
Testis	317	ZBTB44	ENSG00000196323.12	11	6.89887e-05	0.00144876	21	0.00313956	Yes	Yes
Testis	317	RP11-121M22.1	ENSG00000175773.12	11	1.91307e-42	3.82614e-41	20	1.83367e-39	Yes	Yes
Testis	317	ADAMTS8	ENSG00000134917.9	11	1.14121e-05	0.000228243	20	0.000626553	Yes	Yes
Testis	317	ADAMTS15	ENSG00000166106.3	11	0.000107729	0.00215459	20	0.00436404	Yes	Yes
Testis	317	RP11-890B15.2	ENSG00000254842.6	11	0.000106918	0.00213837	20	0.00434079	Yes	Yes
Testis	317	RP11-890B15.3	ENSG00000255455.2	11	2.01198e-07	4.02397e-06	20	1.52719e-05	Yes	Yes
Testis	317	SNX19	ENSG00000120451.10	11	6.71571e-51	1.34314e-49	20	1.01883e-47	Yes	Yes
Testis	317	AP002856.4	ENSG00000236129.1	11	0.00125175	0.0262868	21	0.0319187	Yes	No
Testis	317	AP002856.7	ENSG00000237612.1	11	0.000258996	0.00543892	21	0.00920402	Yes	Yes
Testis	317	NTM	ENSG00000182667.14	11	1.65119e-08	5.1187e-07	31	2.21327e-06	Yes	Yes
Testis	317	OPCML	ENSG00000183715.13	11	0.000146496	0.00454137	31	0.00797193	Yes	Yes
Testis	317	RP11-448P19.1	ENSG00000255258.2	11	7.66473e-10	1.68624e-08	22	8.76922e-08	Yes	Yes
Testis	317	SPATA19	ENSG00000166118.7	11	0.00134911	0.0296805	22	0.0352894	Yes	No
Testis	317	IGSF9B	ENSG00000080854.14	11	3.73448e-23	8.5893e-22	23	1.40646e-20	Yes	Yes
Testis	317	RP11-713P17.5	ENSG00000255406.1	11	0.00207081	0.0476285	23	0.0525953	No	No
Testis	317	RP11-713P17.3	ENSG00000204241.7	11	1.84179e-14	4.23612e-13	23	3.49698e-12	Yes	Yes
Testis	317	RP11-713P17.4	ENSG00000254648.1	11	3.11741e-06	7.17003e-05	23	0.000219558	Yes	Yes
Testis	317	JAM3	ENSG00000166086.12	11	0.000170031	0.00391072	23	0.00708363	Yes	Yes
Testis	317	NCAPD3	ENSG00000151503.12	11	8.70613e-05	0.00200241	23	0.00411143	Yes	Yes
Testis	317	VPS26B	ENSG00000151502.10	11	3.4849e-07	7.66679e-06	22	2.77195e-05	Yes	Yes
Testis	317	THYN1	ENSG00000151500.14	11	0.000158763	0.00333402	21	0.00623882	Yes	Yes
Testis	317	ACAD8	ENSG00000151498.11	11	0.000402651	0.00845568	21	0.0130092	Yes	No
Testis	317	GLB1L3	ENSG00000166105.15	11	2.06884e-05	0.000434456	21	0.00111177	Yes	Yes
Testis	317	GLB1L2	ENSG00000149328.14	11	3.25566e-06	6.83688e-05	21	0.000210199	Yes	Yes
Testis	317	B3GAT1	ENSG00000109956.12	11	1.2096e-08	2.4192e-07	20	1.09286e-06	Yes	Yes
Testis	317	RP11-469N6.2	ENSG00000255344.1	11	2.34224e-26	3.9818e-25	17	7.9525e-24	Yes	Yes
Testis	317	RP11-469N6.1	ENSG00000251226.1	11	2.69493e-39	4.58139e-38	17	1.84772e-36	Yes	Yes
Testis	317	AP005135.2	ENSG00000255512.1	11	6.41363e-40	8.97908e-39	14	3.72632e-37	Yes	Yes
Testis	317	IQSEC3	ENSG00000120645.11	12	1.30255e-54	1.4328e-53	11	1.32885e-51	Yes	Yes
Testis	317	RP11-598F7.6	ENSG00000256540.1	12	8.05768e-06	8.86345e-05	11	0.000265973	Yes	Yes
Testis	317	SLC6A12	ENSG00000111181.12	12	1.4318e-09	1.57498e-08	11	8.22046e-08	Yes	Yes
Testis	317	SLC6A13	ENSG00000010379.15	12	0.000386803	0.00464164	12	0.0081119	Yes	Yes
Testis	317	KDM5A	ENSG00000073614.12	12	0.000405186	0.00526742	13	0.0089768	Yes	Yes
Testis	317	CCDC77	ENSG00000120647.9	12	1.00356e-07	1.30463e-06	13	5.33209e-06	Yes	Yes
Testis	317	B4GALNT3	ENSG00000139044.10	12	4.25632e-09	6.38448e-08	15	3.09929e-07	Yes	Yes
Testis	317	NINJ2	ENSG00000171840.11	12	0.00143974	0.0230359	16	0.0286928	Yes	No
Testis	317	RP11-218M22.2	ENSG00000256672.1	12	0.000931776	0.0149084	16	0.0202624	Yes	No
Testis	317	WNK1	ENSG00000060237.16	12	0.00284708	0.0540944	19	0.0587853	No	No
Testis	317	RAD52	ENSG00000002016.17	12	2.13003e-09	4.26007e-08	20	2.11967e-07	Yes	Yes
Testis	317	ERC1	ENSG00000082805.19	12	1.73756e-05	0.000417014	24	0.00107264	Yes	Yes
Testis	317	LINC00942	ENSG00000249628.2	12	9.05761e-09	1.81152e-07	20	8.32799e-07	Yes	Yes
Testis	317	WNT5B	ENSG00000111186.12	12	0.00124509	0.0261468	21	0.0317892	Yes	No
Testis	317	FBXL14	ENSG00000171823.6	12	0.000249633	0.00499266	20	0.00860328	Yes	Yes
Testis	317	ADIPOR2	ENSG00000006831.9	12	0.000392251	0.00784502	20	0.0122607	Yes	No
Testis	317	CACNA2D4	ENSG00000151062.14	12	0.000169061	0.00338122	20	0.00630911	Yes	Yes
Testis	317	LRTM2	ENSG00000166159.10	12	0.00477141	0.0906568	19	0.093933	No	No
Testis	317	LINC00940	ENSG00000235049.1	12	2.08925e-14	3.96958e-13	19	3.2876e-12	Yes	Yes
Testis	317	DCP1B	ENSG00000151065.13	12	1.94941e-06	3.89883e-05	20	0.000125583	Yes	Yes
Testis	317	CACNA1C	ENSG00000151067.21	12	0.000348867	0.00976828	28	0.0145761	Yes	No
Testis	317	RP11-986G18.2	ENSG00000274659.1	12	0.00383841	0.0806065	21	0.0842257	No	No
Testis	317	FKBP4	ENSG00000004478.7	12	0.00299942	0.0659873	22	0.0701293	No	No
Testis	317	ITFG2	ENSG00000111203.11	12	0.000348256	0.00766163	22	0.0120362	Yes	No
Testis	317	NRIP2	ENSG00000053702.14	12	3.86222e-05	0.000849687	22	0.00199658	Yes	Yes
Testis	317	RP4-816N1.8	ENSG00000283297.1	12	0.00238734	0.0525216	22	0.0572772	No	No
Testis	317	FOXM1	ENSG00000111206.12	12	0.000511913	0.0112621	22	0.0163121	Yes	No
Testis	317	RHNO1	ENSG00000171792.10	12	0.00155523	0.0342151	22	0.0397041	Yes	No
Testis	317	TULP3	ENSG00000078246.16	12	7.18598e-07	1.58091e-05	22	5.45169e-05	Yes	Yes
Testis	317	TEAD4	ENSG00000197905.8	12	0.00012283	0.00270227	22	0.00524918	Yes	Yes
Testis	317	RP11-253E3.3	ENSG00000250899.3	12	2.48235e-05	0.000521294	21	0.00130697	Yes	Yes
Testis	317	TSPAN9	ENSG00000011105.12	12	2.98056e-08	6.85528e-07	23	2.91789e-06	Yes	Yes
Testis	317	RP5-1063M23.2	ENSG00000236908.2	12	8.81793e-07	1.93995e-05	22	6.59253e-05	Yes	Yes
Testis	317	PRMT8	ENSG00000111218.11	12	0.00131681	0.0302867	23	0.0358668	Yes	No
Testis	317	CRACR2A	ENSG00000130038.9	12	1.33799e-05	0.000307737	23	0.000819344	Yes	Yes
Testis	317	PARP11	ENSG00000111224.13	12	2.23462e-08	4.91617e-07	22	2.13255e-06	Yes	Yes
Testis	317	RP11-320N7.2	ENSG00000256969.1	12	0.00102312	0.0225086	22	0.0281686	Yes	No
Testis	317	CCND2	ENSG00000118971.7	12	4.65243e-05	0.000977009	21	0.00224509	Yes	Yes
Testis	317	TIGAR	ENSG00000078237.6	12	7.53716e-06	0.000150743	20	0.000430469	Yes	Yes
Testis	317	FGF23	ENSG00000118972.1	12	5.25922e-06	0.000105184	20	0.000310992	Yes	Yes
Testis	317	FGF6	ENSG00000111241.2	12	0.00073518	0.0147036	20	0.020053	Yes	No
Testis	317	C12orf4	ENSG00000047621.11	12	0.000974986	0.0204747	21	0.0261082	Yes	No
Testis	317	RAD51AP1	ENSG00000111247.14	12	0.00305008	0.0610016	20	0.0653735	No	No
Testis	317	DYRK4	ENSG00000010219.13	12	4.77384e-05	0.00100251	21	0.00229528	Yes	Yes
Testis	317	AKAP3	ENSG00000111254.7	12	0.000197269	0.00414264	21	0.00741578	Yes	Yes
Testis	317	NDUFA9	ENSG00000139180.10	12	2.78887e-09	5.85663e-08	21	2.85637e-07	Yes	Yes
Testis	317	RP11-234B24.2	ENSG00000255474.1	12	0.00026466	0.00555786	21	0.00935691	Yes	Yes
Testis	317	GALNT8	ENSG00000130035.6	12	2.03313e-12	4.47288e-11	22	3.06506e-10	Yes	Yes
Testis	317	RP11-234B24.4	ENSG00000256988.1	12	0.00453651	0.0907301	20	0.093992	No	No
Testis	317	KCNA5	ENSG00000130037.4	12	0.000298265	0.00626357	21	0.0102695	Yes	No
Testis	317	RP11-319E16.1	ENSG00000256115.5	12	0.000490049	0.010291	21	0.0151762	Yes	No
Testis	317	RP11-1038A11.3	ENSG00000256417.1	12	0.000265926	0.00585038	22	0.00973491	Yes	Yes
Testis	317	RP11-1038A11.1	ENSG00000255983.1	12	0.000171087	0.00376391	22	0.00687195	Yes	Yes
Testis	317	NTF3	ENSG00000185652.11	12	0.0027472	0.0604384	22	0.0648336	No	No
Testis	317	ANO2	ENSG00000047617.14	12	0.000960782	0.0240195	25	0.0296641	Yes	No
Testis	317	VWF	ENSG00000110799.13	12	0.000304307	0.00639045	21	0.010424	Yes	No
Testis	317	RP3-454B23.1	ENSG00000255775.1	12	0.000385157	0.00731799	19	0.0116038	Yes	No
Testis	317	CD9	ENSG00000010278.12	12	8.40262e-13	1.68052e-11	20	1.20757e-10	Yes	Yes
Testis	317	PLEKHG6	ENSG00000008323.15	12	2.34191e-09	4.68382e-08	20	2.31743e-07	Yes	Yes
Testis	317	TNFRSF1A	ENSG00000067182.7	12	0.00154271	0.0308542	20	0.0364278	Yes	No
Testis	317	SCNN1A	ENSG00000111319.12	12	0.000624839	0.0124968	20	0.0176932	Yes	No
Testis	317	LTBR	ENSG00000111321.10	12	4.9767e-63	9.95341e-62	20	1.52008e-59	Yes	Yes
Testis	317	RP1-102E24.8	ENSG00000256433.2	12	2.11515e-07	4.2303e-06	20	1.59921e-05	Yes	Yes
Testis	317	CD27	ENSG00000139193.3	12	1.78931e-05	0.000339968	19	0.000895686	Yes	Yes
Testis	317	TAPBPL	ENSG00000139192.11	12	9.02187e-15	1.71416e-13	19	1.46631e-12	Yes	Yes
Testis	317	VAMP1	ENSG00000139190.16	12	7.68869e-16	1.46085e-14	19	1.35432e-13	Yes	Yes
Testis	317	MRPL51	ENSG00000111639.7	12	6.71251e-12	1.27538e-10	19	8.35469e-10	Yes	Yes
Testis	317	NCAPD2	ENSG00000010292.12	12	7.427e-23	1.41113e-21	19	2.28131e-20	Yes	Yes
Testis	317	GAPDH	ENSG00000111640.14	12	0.000897391	0.0170504	19	0.0225333	Yes	No
Testis	317	IFFO1	ENSG00000010295.19	12	2.22121e-05	0.000422031	19	0.00108396	Yes	Yes
Testis	317	NOP2	ENSG00000111641.11	12	0.000128225	0.00243628	19	0.00482245	Yes	Yes
Testis	317	CHD4	ENSG00000111642.14	12	0.0013498	0.026996	20	0.0326259	Yes	No
Testis	317	LPAR5	ENSG00000184574.9	12	2.0095e-32	4.019e-31	20	1.13244e-29	Yes	Yes
Testis	317	ACRBP	ENSG00000111644.7	12	0.00236893	0.0473786	20	0.0523489	No	No
Testis	317	ING4	ENSG00000111653.19	12	0.000695977	0.0139195	20	0.0192182	Yes	No
Testis	317	ZNF384	ENSG00000126746.17	12	3.7965e-06	7.59301e-05	20	0.000231181	Yes	Yes
Testis	317	PIANP	ENSG00000139200.13	12	7.66841e-16	1.457e-14	19	1.35184e-13	Yes	Yes
Testis	317	COPS7A	ENSG00000111652.9	12	6.38082e-05	0.00121236	19	0.00269774	Yes	Yes
Testis	317	RP4-761J14.10	ENSG00000269892.1	12	2.27709e-06	4.32647e-05	19	0.000138249	Yes	Yes
Testis	317	MLF2	ENSG00000089693.10	12	1.59395e-10	3.1879e-09	20	1.8054e-08	Yes	Yes
Testis	317	PTMS	ENSG00000159335.15	12	0.000282052	0.005359	19	0.00910282	Yes	Yes
Testis	317	LAG3	ENSG00000089692.8	12	0.0002275	0.00432251	19	0.00766112	Yes	Yes
Testis	317	CD4	ENSG00000010610.9	12	4.3178e-33	8.6356e-32	20	2.51685e-30	Yes	Yes
Testis	317	GPR162	ENSG00000250510.7	12	3.61713e-05	0.000723425	20	0.00173895	Yes	Yes
Testis	317	P3H3	ENSG00000110811.19	12	8.71269e-08	1.74254e-06	20	6.99948e-06	Yes	Yes
Testis	317	GNB3	ENSG00000111664.10	12	5.86591e-18	1.17318e-16	20	1.27917e-15	Yes	Yes
Testis	317	CDCA3	ENSG00000111665.11	12	0.0009985	0.01997	20	0.0255658	Yes	No
Testis	317	USP5	ENSG00000111667.13	12	0.00122062	0.0244124	20	0.0300504	Yes	No
Testis	317	TPI1	ENSG00000111669.14	12	0.000473127	0.00946254	20	0.0142171	Yes	No
Testis	317	SPSB2	ENSG00000111671.9	12	5.41104e-53	1.08221e-51	20	8.9499e-50	Yes	Yes
Testis	317	U47924.32	ENSG00000275703.1	12	0.00141597	0.0283193	20	0.0339494	Yes	No
Testis	317	LRRC23	ENSG00000010626.14	12	2.30113e-11	4.60226e-10	20	2.86257e-09	Yes	Yes
Testis	317	ENO2	ENSG00000111674.8	12	0.000308269	0.00647365	21	0.0105318	Yes	No
Testis	317	ATN1	ENSG00000111676.14	12	2.72628e-09	5.45257e-08	20	2.66782e-07	Yes	Yes
Testis	317	C12orf57	ENSG00000111678.10	12	0.00102064	0.0204127	20	0.0260437	Yes	No
Testis	317	PTPN6	ENSG00000111679.16	12	0.00245215	0.0490429	20	0.0539303	No	No
Testis	317	PHB2	ENSG00000215021.8	12	0.000131223	0.00262446	20	0.00512455	Yes	Yes
Testis	317	EMG1	ENSG00000126749.14	12	1.33346e-06	2.66693e-05	20	8.84646e-05	Yes	Yes
Testis	317	LPCAT3	ENSG00000111684.10	12	0.000320444	0.00640887	20	0.010445	Yes	No
Testis	317	C1S	ENSG00000182326.14	12	0.00318052	0.0667908	21	0.0709076	No	No
Testis	317	C1R	ENSG00000159403.15	12	0.0019457	0.0369683	19	0.0423817	Yes	No
Testis	317	C1RL	ENSG00000139178.10	12	7.87059e-05	0.00149541	19	0.00322327	Yes	Yes
Testis	317	RBP5	ENSG00000139194.7	12	0.00570913	0.108474	19	0.111172	No	No
Testis	317	CLSTN3	ENSG00000139182.13	12	2.24235e-08	4.26046e-07	19	1.86186e-06	Yes	Yes
Testis	317	PEX5	ENSG00000139197.10	12	0.00103167	0.0196017	19	0.0251894	Yes	No
Testis	317	ACSM4	ENSG00000215009.5	12	0.000119135	0.00238269	20	0.00474055	Yes	Yes
Testis	317	CD163L1	ENSG00000177675.8	12	2.03978e-12	4.48752e-11	22	3.07417e-10	Yes	Yes
Testis	317	CD163	ENSG00000177575.12	12	2.21652e-12	4.65469e-11	21	3.18013e-10	Yes	Yes
Testis	317	APOBEC1	ENSG00000111701.6	12	7.26623e-05	0.00152591	21	0.00327697	Yes	Yes
Testis	317	GDF3	ENSG00000184344.3	12	0.00264003	0.0554406	21	0.0600488	No	No
Testis	317	DPPA3	ENSG00000187569.2	12	1.07358e-05	0.000225452	21	0.000619263	Yes	Yes
Testis	317	CLEC4C	ENSG00000198178.10	12	1.88312e-06	3.95455e-05	21	0.00012727	Yes	Yes
Testis	317	NANOGNB	ENSG00000205857.2	12	0.000363803	0.00727606	20	0.0115533	Yes	No
Testis	317	NANOG	ENSG00000111704.10	12	0.00111489	0.0222978	20	0.0279384	Yes	No
Testis	317	SLC2A14	ENSG00000173262.11	12	0.00089886	0.0188761	21	0.0244481	Yes	No
Testis	317	SLC2A3	ENSG00000059804.15	12	1.21256e-21	2.54638e-20	21	3.76582e-19	Yes	Yes
Testis	317	RP11-69M1.8	ENSG00000282080.1	12	0.0109519	0.22999	21	0.230776	No	No
Testis	317	FOXJ2	ENSG00000065970.8	12	0.00201857	0.0444085	22	0.0495354	Yes	No
Testis	317	C3AR1	ENSG00000171860.4	12	0.000436295	0.00959849	22	0.0143798	Yes	No
Testis	317	NECAP1	ENSG00000089818.17	12	1.82791e-05	0.00040214	22	0.00103975	Yes	Yes
Testis	317	CLEC4A	ENSG00000111729.13	12	3.87993e-05	0.000853586	22	0.00200327	Yes	Yes
Testis	317	ZNF705A	ENSG00000196946.10	12	5.98793e-06	0.000131735	22	0.000382045	Yes	Yes
Testis	317	RP11-266K4.13	ENSG00000276417.1	12	1.69007e-05	0.000371816	22	0.000970663	Yes	Yes
Testis	317	RP11-266K4.14	ENSG00000275367.1	12	0.00179891	0.0395761	22	0.0449172	Yes	No
Testis	317	FAM90A1	ENSG00000171847.10	12	6.31913e-10	1.39021e-08	22	7.31776e-08	Yes	Yes
Testis	317	RP11-266K4.9	ENSG00000215241.3	12	3.21661e-36	7.07654e-35	22	2.40518e-33	Yes	Yes
Testis	317	LINC00937	ENSG00000226091.7	12	4.14382e-21	9.53078e-20	23	1.3519e-18	Yes	Yes
Testis	317	CLEC6A	ENSG00000205846.3	12	0.000130647	0.00300489	23	0.00573346	Yes	Yes
Testis	317	CLEC4D	ENSG00000166527.7	12	0.000847044	0.019482	23	0.0250671	Yes	No
Testis	317	CLEC4E	ENSG00000166523.7	12	0.000136437	0.00300161	22	0.00572812	Yes	Yes
Testis	317	RP11-561P12.5	ENSG00000255801.1	12	1.05959e-20	2.3311e-19	22	3.20534e-18	Yes	Yes
Testis	317	AICDA	ENSG00000111732.10	12	0.000466944	0.0102728	22	0.015159	Yes	No
Testis	317	MFAP5	ENSG00000197614.10	12	0.000112762	0.00248077	22	0.00489571	Yes	Yes
Testis	317	RIMKLB	ENSG00000166532.15	12	0.000959294	0.0220638	23	0.0277119	Yes	No
Testis	317	RP11-20D14.6	ENSG00000249790.2	12	1.20389e-06	2.64855e-05	22	8.79065e-05	Yes	Yes
Testis	317	A2ML1	ENSG00000166535.19	12	1.26942e-05	0.000279271	22	0.00075071	Yes	Yes
Testis	317	PHC1	ENSG00000111752.10	12	1.21035e-07	2.54173e-06	21	9.94464e-06	Yes	Yes
Testis	317	M6PR	ENSG00000003056.7	12	0.00036571	0.00767991	21	0.0120575	Yes	No
Testis	317	KLRG1	ENSG00000139187.9	12	4.79714e-08	1.05537e-06	22	4.37741e-06	Yes	Yes
Testis	317	A2M	ENSG00000175899.14	12	1.51235e-11	3.32718e-10	22	2.09335e-09	Yes	Yes
Testis	317	PZP	ENSG00000126838.9	12	4.80159e-12	1.10437e-10	23	7.26351e-10	Yes	Yes
Testis	317	LINC00987	ENSG00000237248.4	12	7.26512e-14	1.59833e-12	22	1.25178e-11	Yes	Yes
Testis	317	RP11-118B22.4	ENSG00000256427.1	12	2.61091e-28	5.744e-27	22	1.25797e-25	Yes	Yes
Testis	317	RP13-735L24.1	ENSG00000260423.1	12	5.53789e-15	1.16296e-13	21	1.00837e-12	Yes	Yes
Testis	317	RP11-726G1.1	ENSG00000214776.10	12	1.34794e-52	2.96547e-51	22	2.40897e-49	Yes	Yes
Testis	317	KLRB1	ENSG00000111796.3	12	7.03886e-28	1.47816e-26	21	3.15874e-25	Yes	Yes
Testis	317	CLEC2D	ENSG00000069493.14	12	1.56347e-19	3.43963e-18	22	4.28933e-17	Yes	Yes
Testis	317	RP11-75L1.1	ENSG00000256582.1	12	0.00256057	0.0563326	22	0.0608711	No	No
Testis	317	CLECL1	ENSG00000184293.7	12	5.19389e-05	0.00114266	22	0.00256275	Yes	Yes
Testis	317	CD69	ENSG00000110848.8	12	7.98989e-07	1.75778e-05	22	6.019e-05	Yes	Yes
Testis	317	KLRF1	ENSG00000150045.11	12	0.000490443	0.0107898	22	0.0157816	Yes	No
Testis	317	CLEC2B	ENSG00000110852.4	12	0.000224625	0.00494176	22	0.00853289	Yes	Yes
Testis	317	CLEC2A	ENSG00000188393.8	12	9.94986e-12	2.18897e-10	22	1.40109e-09	Yes	Yes
Testis	317	AC091814.2	ENSG00000225231.1	12	8.98649e-19	1.97703e-17	22	2.32017e-16	Yes	Yes
Testis	317	AC091814.3	ENSG00000231560.1	12	1.06666e-11	2.34665e-10	22	1.49867e-09	Yes	Yes
Testis	317	CLEC12A	ENSG00000172322.13	12	3.85476e-29	8.48047e-28	22	1.95443e-26	Yes	Yes
Testis	317	CLEC1B	ENSG00000165682.14	12	1.10928e-18	2.44042e-17	22	2.8292e-16	Yes	Yes
Testis	317	CLEC12B	ENSG00000256660.5	12	2.65083e-17	5.83182e-16	22	6.01239e-15	Yes	Yes
Testis	317	CLEC9A	ENSG00000197992.6	12	0.000158598	0.00348916	22	0.00647047	Yes	Yes
Testis	317	CLEC1A	ENSG00000150048.10	12	0.000186508	0.00410317	22	0.00735661	Yes	Yes
Testis	317	CLEC7A	ENSG00000172243.17	12	9.75142e-05	0.00214531	22	0.0043518	Yes	Yes
Testis	317	OLR1	ENSG00000173391.8	12	4.50168e-31	1.03539e-29	23	2.7107e-28	Yes	Yes
Testis	317	TMEM52B	ENSG00000165685.8	12	1.71231e-16	3.9383e-15	23	3.81797e-14	Yes	Yes
Testis	317	GABARAPL1	ENSG00000139112.10	12	0.000329385	0.00757585	23	0.0119309	Yes	No
Testis	317	KLRD1	ENSG00000134539.16	12	5.15167e-15	1.2364e-13	24	1.07002e-12	Yes	Yes
Testis	317	RP11-277P12.9	ENSG00000256155.1	12	0.00077156	0.0169743	22	0.0224651	Yes	No
Testis	317	KLRK1	ENSG00000213809.8	12	1.69858e-05	0.000373687	22	0.000974102	Yes	Yes
Testis	317	KLRC4	ENSG00000183542.5	12	0.00558032	0.122767	22	0.125111	No	No
Testis	317	KLRC3	ENSG00000205810.8	12	9.38281e-08	2.06422e-06	22	8.20814e-06	Yes	Yes
Testis	317	KLRC2	ENSG00000205809.9	12	3.19738e-30	7.03423e-29	22	1.73083e-27	Yes	Yes
Testis	317	KLRC1	ENSG00000134545.13	12	5.62498e-13	1.2375e-11	22	9.01958e-11	Yes	Yes
Testis	317	EIF2S3L	ENSG00000180574.3	12	4.81974e-10	1.06034e-08	22	5.6476e-08	Yes	Yes
Testis	317	RP11-291B21.2	ENSG00000256039.1	12	6.27541e-17	1.38059e-15	22	1.38835e-14	Yes	Yes
Testis	317	MAGOHB	ENSG00000111196.9	12	6.57793e-05	0.00144715	22	0.00313635	Yes	Yes
Testis	317	STYK1	ENSG00000060140.8	12	0.00124221	0.0285709	23	0.0341973	Yes	No
Testis	317	YBX3	ENSG00000060138.12	12	0.000723985	0.0159277	22	0.0213387	Yes	No
Testis	317	RP13-81N3.2	ENSG00000256888.5	12	0.00190299	0.0418659	22	0.0470845	Yes	No
Testis	317	PRH1	ENSG00000231887.6	12	1.72467e-20	3.79426e-19	22	5.10988e-18	Yes	Yes
Testis	317	TAS2R10	ENSG00000121318.2	12	0.00219408	0.0460758	21	0.0511192	No	No
Testis	317	PRR4	ENSG00000111215.11	12	2.84308e-25	7.1077e-24	25	1.30887e-22	Yes	Yes
Testis	317	TAS2R13	ENSG00000212128.2	12	4.13943e-06	8.6928e-05	21	0.000261469	Yes	Yes
Testis	317	PRH2	ENSG00000134551.12	12	1.33438e-31	2.80219e-30	21	7.5079e-29	Yes	Yes
Testis	317	TAS2R14	ENSG00000212127.5	12	1.12852e-29	2.3699e-28	21	5.65517e-27	Yes	Yes
Testis	317	TAS2R50	ENSG00000212126.3	12	6.67992e-06	0.000140278	21	0.000403959	Yes	Yes
Testis	317	TAS2R20	ENSG00000255837.1	12	4.404e-21	9.2484e-20	21	1.31358e-18	Yes	Yes
Testis	317	TAS2R19	ENSG00000212124.2	12	2.46314e-12	5.1726e-11	21	3.51301e-10	Yes	Yes
Testis	317	TAS2R31	ENSG00000256436.1	12	5.37383e-14	1.1285e-12	21	8.9888e-12	Yes	Yes
Testis	317	TAS2R46	ENSG00000226761.3	12	6.91985e-06	0.000145317	21	0.000416479	Yes	Yes
Testis	317	TAS2R43	ENSG00000255374.3	12	1.24568e-50	2.61593e-49	21	1.94564e-47	Yes	Yes
Testis	317	TAS2R30	ENSG00000256188.3	12	9.76485e-06	0.000205062	21	0.000569194	Yes	Yes
Testis	317	SMIM10L1	ENSG00000256537.4	12	9.69472e-14	2.03589e-12	21	1.58203e-11	Yes	Yes
Testis	317	PRB3	ENSG00000197870.12	12	0.00170792	0.0358663	21	0.0413167	Yes	No
Testis	317	PRB4	ENSG00000230657.6	12	2.26534e-09	4.75722e-08	21	2.35171e-07	Yes	Yes
Testis	317	PRB1	ENSG00000251655.6	12	1.1744e-05	0.000258368	22	0.000700934	Yes	Yes
Testis	317	PRB2	ENSG00000121335.11	12	8.60769e-15	1.89369e-13	22	1.61147e-12	Yes	Yes
Testis	317	LINC01252	ENSG00000247157.6	12	2.11902e-21	4.44995e-20	21	6.48882e-19	Yes	Yes
Testis	317	ETV6	ENSG00000139083.10	12	2.79557e-05	0.000642981	23	0.00156896	Yes	Yes
Testis	317	BCL2L14	ENSG00000121380.12	12	9.69881e-08	2.03675e-06	21	8.10455e-06	Yes	Yes
Testis	317	LRP6	ENSG00000070018.8	12	1.74589e-05	0.000366637	21	0.00095878	Yes	Yes
Testis	317	MANSC1	ENSG00000111261.13	12	0.000521482	0.00990815	19	0.0147349	Yes	No
Testis	317	LOH12CR2	ENSG00000205791.3	12	0.000779002	0.014801	19	0.0201535	Yes	No
Testis	317	BORCS5	ENSG00000165714.10	12	1.13258e-09	2.37842e-08	21	1.2189e-07	Yes	Yes
Testis	317	DUSP16	ENSG00000111266.8	12	0.000505455	0.0106146	21	0.0155651	Yes	No
Testis	317	RP11-253I19.3	ENSG00000255670.1	12	0.00056611	0.0113222	20	0.0163815	Yes	No
Testis	317	CREBL2	ENSG00000111269.2	12	0.000211719	0.0044461	21	0.00783772	Yes	Yes
Testis	317	RP11-180M15.6	ENSG00000275963.1	12	0.000314872	0.00629744	20	0.0103091	Yes	No
Testis	317	GPR19	ENSG00000183150.7	12	1.21425e-13	2.54993e-12	21	1.96812e-11	Yes	Yes
Testis	317	CDKN1B	ENSG00000111276.10	12	0.000261771	0.00549719	21	0.00927932	Yes	Yes
Testis	317	APOLD1	ENSG00000178878.12	12	0.00134667	0.0296266	22	0.0352363	Yes	No
Testis	317	DDX47	ENSG00000213782.7	12	0.000868131	0.0182307	21	0.0237611	Yes	No
Testis	317	GPRC5A	ENSG00000013588.7	12	0.00136225	0.0286073	21	0.034232	Yes	No
Testis	317	GPRC5D	ENSG00000111291.8	12	0.000355231	0.00745984	21	0.0117862	Yes	No
Testis	317	HEBP1	ENSG00000013583.8	12	1.28058e-10	2.68922e-09	21	1.53589e-08	Yes	Yes
Testis	317	RP11-377D9.3	ENSG00000255621.1	12	7.60798e-05	0.00159768	21	0.00340429	Yes	Yes
Testis	317	FAM234B	ENSG00000084444.13	12	2.93015e-11	6.44634e-10	22	3.95375e-09	Yes	Yes
Testis	317	GSG1	ENSG00000111305.18	12	7.91753e-06	0.000166268	21	0.000470987	Yes	Yes
Testis	317	EMP1	ENSG00000134531.9	12	0.00159223	0.0334369	21	0.038959	Yes	No
Testis	317	GRIN2B	ENSG00000273079.5	12	0.000223356	0.00536055	24	0.00910368	Yes	Yes
Testis	317	ATF7IP	ENSG00000171681.12	12	0.000689937	0.0137987	20	0.0190859	Yes	No
Testis	317	PLBD1	ENSG00000121316.10	12	8.94298e-05	0.00160974	18	0.00342521	Yes	Yes
Testis	317	GUCY2C	ENSG00000070019.4	12	0.00343119	0.0583302	17	0.0628104	No	No
Testis	317	HIST4H4	ENSG00000197837.3	12	0.00028017	0.00448272	16	0.00788633	Yes	Yes
Testis	317	H2AFJ	ENSG00000246705.4	12	1.1452e-06	1.83232e-05	16	6.2565e-05	Yes	Yes
Testis	317	WBP11	ENSG00000084463.7	12	0.000131229	0.00209967	16	0.00427184	Yes	Yes
Testis	317	C12orf60	ENSG00000182993.3	12	8.5201e-23	1.36322e-21	16	2.21009e-20	Yes	Yes
Testis	317	SMCO3	ENSG00000179256.2	12	1.13607e-06	1.70411e-05	15	5.84396e-05	Yes	Yes
Testis	317	ART4	ENSG00000111339.10	12	0.000457416	0.00686125	15	0.0110413	Yes	No
Testis	317	MGP	ENSG00000111341.9	12	0.000225549	0.00338323	15	0.00631184	Yes	Yes
Testis	317	ERP27	ENSG00000139055.6	12	1.68988e-10	2.53482e-09	15	1.45351e-08	Yes	Yes
Testis	317	ARHGDIB	ENSG00000111348.8	12	3.91855e-15	5.48597e-14	14	4.86538e-13	Yes	Yes
Testis	317	PDE6H	ENSG00000139053.2	12	0.000988361	0.0138371	14	0.0191251	Yes	No
Testis	317	LINC01489	ENSG00000255727.1	12	0.00199574	0.0279403	14	0.0335598	Yes	No
Testis	317	RERG	ENSG00000134533.6	12	7.92944e-12	1.26871e-10	16	8.31339e-10	Yes	Yes
Testis	317	PTPRO	ENSG00000151490.13	12	7.00933e-05	0.00112149	16	0.0025227	Yes	Yes
Testis	317	EPS8	ENSG00000151491.12	12	6.17584e-05	0.000988134	16	0.00226634	Yes	Yes
Testis	317	RP11-6B19.1	ENSG00000255565.1	12	0.00161591	0.0226227	14	0.0282775	Yes	No
Testis	317	RP11-6B19.2	ENSG00000256953.1	12	0.000189123	0.00264772	14	0.00516322	Yes	Yes
Testis	317	STRAP	ENSG00000023734.10	12	0.000564009	0.00789613	14	0.0123234	Yes	No
Testis	317	DERA	ENSG00000023697.12	12	0.00651005	0.0911407	14	0.0943917	No	No
Testis	317	SLC15A5	ENSG00000188991.3	12	5.30314e-22	6.36377e-21	12	9.87677e-20	Yes	Yes
Testis	317	MGST1	ENSG00000008394.12	12	0.0029017	0.0406238	14	0.0458949	Yes	No
Testis	317	LMO3	ENSG00000048540.14	12	0.00154773	0.0201206	13	0.0257254	Yes	No
Testis	317	RP11-239A17.1	ENSG00000283240.1	12	0.00308793	0.0494069	16	0.0542549	No	No
Testis	317	RP11-871F6.3	ENSG00000256994.1	12	5.92362e-06	0.000106625	18	0.000314927	Yes	Yes
Testis	317	RP11-606D9.1	ENSG00000256389.1	12	1.27495e-10	2.2949e-09	18	1.32189e-08	Yes	Yes
Testis	317	RERGL	ENSG00000111404.6	12	0.00218609	0.048094	22	0.053014	No	No
Testis	317	PIK3C2G	ENSG00000139144.9	12	0.00158758	0.0381019	24	0.0434724	Yes	No
Testis	317	PLCZ1	ENSG00000139151.14	12	2.84626e-08	6.26177e-07	22	2.67971e-06	Yes	Yes
Testis	317	CAPZA3	ENSG00000177938.4	12	0.000570121	0.0114024	20	0.016481	Yes	No
Testis	317	PLEKHA5	ENSG00000052126.14	12	0.000253055	0.00607333	24	0.0100215	Yes	No
Testis	317	AEBP2	ENSG00000139154.14	12	0.000901211	0.0225303	25	0.0281889	Yes	No
Testis	317	RP11-405A12.2	ENSG00000255910.1	12	8.65111e-09	2.24929e-07	26	1.02134e-06	Yes	Yes
Testis	317	RP11-664H17.1	ENSG00000256287.1	12	3.10098e-17	7.75245e-16	25	7.90709e-15	Yes	Yes
Testis	317	CTC-465D4.1	ENSG00000256499.1	12	0.000591711	0.0142011	24	0.0195117	Yes	No
Testis	317	PDE3A	ENSG00000172572.6	12	1.23718e-06	3.58782e-05	29	0.000116334	Yes	Yes
Testis	317	SLCO1C1	ENSG00000139155.8	12	5.37932e-06	0.000134483	25	0.000388785	Yes	Yes
Testis	317	SLCO1B3	ENSG00000111700.12	12	1.6433e-13	3.7796e-12	23	2.87651e-11	Yes	Yes
Testis	317	SLCO1B7	ENSG00000205754.10	12	6.69734e-05	0.00140644	21	0.00306618	Yes	Yes
Testis	317	SLCO1B1	ENSG00000134538.2	12	8.89902e-05	0.00195778	22	0.00403209	Yes	Yes
Testis	317	SLCO1A2	ENSG00000084453.16	12	9.74242e-07	2.14333e-05	22	7.22566e-05	Yes	Yes
Testis	317	IAPP	ENSG00000121351.7	12	0.00107835	0.0226453	21	0.028298	Yes	No
Testis	317	PYROXD1	ENSG00000121350.15	12	8.16642e-65	1.71495e-63	21	2.93179e-61	Yes	Yes
Testis	317	RECQL	ENSG00000004700.15	12	2.8108e-05	0.000562161	20	0.00139538	Yes	Yes
Testis	317	GOLT1B	ENSG00000111711.9	12	3.04481e-09	6.08962e-08	20	2.96621e-07	Yes	Yes
Testis	317	SPX	ENSG00000134548.9	12	0.00248772	0.0497544	20	0.0546	No	No
Testis	317	GYS2	ENSG00000111713.2	12	0.000585428	0.0117086	20	0.0168247	Yes	No
Testis	317	LDHB	ENSG00000111716.12	12	0.000481181	0.00962361	20	0.014409	Yes	No
Testis	317	KCNJ8	ENSG00000121361.3	12	0.00779789	0.14816	19	0.14996	No	No
Testis	317	ABCC9	ENSG00000069431.11	12	0.00103563	0.019677	19	0.0252683	Yes	No
Testis	317	CMAS	ENSG00000111726.12	12	0.000528866	0.00899072	17	0.0136551	Yes	No
Testis	317	ST8SIA1	ENSG00000111728.10	12	0.000332218	0.00631215	19	0.0103272	Yes	No
Testis	317	C2CD5	ENSG00000111731.12	12	3.13015e-07	4.69523e-06	15	1.76412e-05	Yes	Yes
Testis	317	RP11-359J14.2	ENSG00000256973.1	12	0.00122118	0.0170965	14	0.0225756	Yes	No
Testis	317	RP11-268P4.5	ENSG00000250166.2	12	0.000509251	0.00712952	14	0.0113703	Yes	No
Testis	317	ETNK1	ENSG00000139163.15	12	0.000407442	0.00570419	14	0.00954434	Yes	Yes
Testis	317	RP11-114G22.1	ENSG00000256995.6	12	0.00167827	0.0302089	18	0.0357851	Yes	No
Testis	317	RP11-153K16.1	ENSG00000256321.5	12	6.4721e-11	1.03554e-09	16	6.18245e-09	Yes	Yes
Testis	317	SOX5	ENSG00000134532.15	12	3.6808e-37	6.99352e-36	19	2.51503e-34	Yes	Yes
Testis	317	RP11-444D3.1	ENSG00000255864.5	12	0.000460839	0.0101385	22	0.0149966	Yes	No
Testis	317	RP11-778H2.1	ENSG00000256120.1	12	8.73079e-09	1.57154e-07	18	7.28026e-07	Yes	Yes
Testis	317	LINC00477	ENSG00000197503.4	12	5.50552e-12	1.1011e-10	20	7.24831e-10	Yes	Yes
Testis	317	RP11-625L16.1	ENSG00000255745.1	12	1.47528e-05	0.000309808	21	0.00082438	Yes	Yes
Testis	317	BCAT1	ENSG00000060982.14	12	4.0072e-14	8.81585e-13	22	7.09106e-12	Yes	Yes
Testis	317	LRMP	ENSG00000118308.15	12	4.20805e-05	0.000925772	22	0.00214804	Yes	Yes
Testis	317	CASC1	ENSG00000118307.18	12	1.36865e-17	3.01104e-16	22	3.17866e-15	Yes	Yes
Testis	317	ETFRF1	ENSG00000205707.10	12	1.76565e-05	0.000370786	21	0.000968193	Yes	Yes
Testis	317	KRAS	ENSG00000133703.11	12	3.59022e-06	7.89849e-05	22	0.000239527	Yes	Yes
Testis	317	RP11-707G18.1	ENSG00000278743.1	12	0.00124081	0.026057	21	0.0317002	Yes	No
Testis	317	LMNTD1	ENSG00000152936.10	12	6.02939e-09	1.38676e-07	23	6.474e-07	Yes	Yes
Testis	317	RASSF8	ENSG00000123094.15	12	4.5037e-35	1.03585e-33	23	3.32343e-32	Yes	Yes
Testis	317	BHLHE41	ENSG00000123095.5	12	3.79348e-13	8.34565e-12	22	6.16319e-11	Yes	Yes
Testis	317	SSPN	ENSG00000123096.11	12	2.40034e-07	5.52078e-06	23	2.04545e-05	Yes	Yes
Testis	317	RP11-612B6.1	ENSG00000255858.1	12	4.31993e-25	9.50384e-24	22	1.73754e-22	Yes	Yes
Testis	317	ITPR2	ENSG00000123104.11	12	0.00236019	0.0637252	27	0.0679934	No	No
Testis	317	INTS13	ENSG00000064102.14	12	0.00191542	0.0421393	22	0.0473455	Yes	No
Testis	317	FGFR1OP2	ENSG00000111790.13	12	0.000858843	0.0180357	21	0.023546	Yes	No
Testis	317	TM7SF3	ENSG00000064115.10	12	4.35146e-07	9.57321e-06	22	3.41913e-05	Yes	Yes
Testis	317	MED21	ENSG00000152944.8	12	4.21167e-10	8.8445e-09	21	4.75722e-08	Yes	Yes
Testis	317	RP11-582E3.6	ENSG00000275764.1	12	3.0134e-10	6.32813e-09	21	3.45401e-08	Yes	Yes
Testis	317	C12orf71	ENSG00000214700.5	12	8.61512e-15	1.80917e-13	21	1.54356e-12	Yes	Yes
Testis	317	RP11-582E3.2	ENSG00000256226.1	12	0.00481306	0.101074	21	0.104012	No	No
Testis	317	STK38L	ENSG00000211455.7	12	0.00138115	0.0290042	21	0.0346101	Yes	No
Testis	317	ARNTL2	ENSG00000029153.14	12	3.46001e-05	0.000726603	21	0.00174525	Yes	Yes
Testis	317	SMCO2	ENSG00000165935.9	12	4.23133e-10	8.46265e-09	20	4.5604e-08	Yes	Yes
Testis	317	PPFIBP1	ENSG00000110841.13	12	8.26644e-09	1.73595e-07	21	7.99501e-07	Yes	Yes
Testis	317	REP15	ENSG00000174236.3	12	0.00143229	0.0286458	20	0.0342655	Yes	No
Testis	317	RP11-1060J15.7	ENSG00000256504.2	12	0.00135482	0.0257417	19	0.0313865	Yes	No
Testis	317	MRPS35	ENSG00000061794.12	12	0.000235404	0.00470808	20	0.00820361	Yes	Yes
Testis	317	MANSC4	ENSG00000205693.3	12	4.83839e-08	9.19294e-07	19	3.84151e-06	Yes	Yes
Testis	317	KLHL42	ENSG00000087448.9	12	0.00066304	0.0125978	19	0.0178087	Yes	No
Testis	317	PTHLH	ENSG00000087494.15	12	0.00014613	0.0029226	20	0.00560494	Yes	Yes
Testis	317	CCDC91	ENSG00000123106.10	12	0.000435312	0.0108828	25	0.0158853	Yes	No
Testis	317	RP11-946L16.1	ENSG00000257258.1	12	0.00189103	0.0434937	23	0.0486524	Yes	No
Testis	317	FAR2	ENSG00000064763.10	12	0.000137805	0.00372074	27	0.00680899	Yes	Yes
Testis	317	ERGIC2	ENSG00000087502.17	12	0.000684323	0.0177924	26	0.0232934	Yes	No
Testis	317	OVCH1	ENSG00000187950.8	12	0.000179408	0.00484403	27	0.00839324	Yes	Yes
Testis	317	TMTC1	ENSG00000133687.15	12	0.000124563	0.00361233	29	0.00664936	Yes	Yes
Testis	317	RP11-776A13.3	ENSG00000257756.5	12	3.475e-09	9.72999e-08	28	4.62821e-07	Yes	Yes
Testis	317	RP11-155I9.1	ENSG00000257932.1	12	6.21227e-05	0.00167731	27	0.00354235	Yes	Yes
Testis	317	IPO8	ENSG00000133704.9	12	9.06694e-09	2.44807e-07	27	1.10482e-06	Yes	Yes
Testis	317	CAPRIN2	ENSG00000110888.17	12	1.39319e-05	0.000362228	26	0.000948118	Yes	Yes
Testis	317	RP11-77I22.2	ENSG00000246331.2	12	1.32947e-11	3.45661e-10	26	2.1736e-09	Yes	Yes
Testis	317	LINC00941	ENSG00000235884.3	12	0.00456015	0.118564	26	0.121031	No	No
Testis	317	TSPAN11	ENSG00000110900.14	12	0.000793349	0.0222138	28	0.027859	Yes	No
Testis	317	DDX11	ENSG00000013573.16	12	2.63231e-86	7.37047e-85	28	4.11812e-82	Yes	Yes
Testis	317	OVOS2	ENSG00000177359.17	12	4.90793e-38	1.4233e-36	29	5.30162e-35	Yes	Yes
Testis	317	FAM60A	ENSG00000139146.13	12	0.00281645	0.0760441	27	0.0798212	No	No
Testis	317	RP11-771K4.1	ENSG00000256232.1	12	8.7416e-08	2.27282e-06	26	8.96434e-06	Yes	Yes
Testis	317	DENND5B	ENSG00000170456.15	12	0.000317752	0.00889706	28	0.0135446	Yes	No
Testis	317	ETFBKMT	ENSG00000139160.13	12	0.000390292	0.0101476	26	0.0150091	Yes	No
Testis	317	AMN1	ENSG00000151743.10	12	9.48142e-05	0.00255998	27	0.00502004	Yes	Yes
Testis	317	H3F3C	ENSG00000188375.4	12	5.40147e-14	1.4584e-12	27	1.14847e-11	Yes	Yes
Testis	317	RP11-428G5.5	ENSG00000255760.1	12	0.000295724	0.00768881	26	0.012069	Yes	No
Testis	317	KIAA1551	ENSG00000174718.11	12	3.44036e-10	9.28898e-09	27	4.9916e-08	Yes	Yes
Testis	317	RP11-50I19.2	ENSG00000276136.1	12	1.21161e-07	3.15018e-06	26	1.21612e-05	Yes	Yes
Testis	317	BICD1	ENSG00000151746.13	12	1.1271e-05	0.000326859	29	0.000864529	Yes	Yes
Testis	317	FGD4	ENSG00000139132.14	12	0.000553228	0.0154904	28	0.020872	Yes	No
Testis	317	DNM1L	ENSG00000087470.17	12	1.37938e-17	3.58639e-16	26	3.76522e-15	Yes	Yes
Testis	317	YARS2	ENSG00000139131.12	12	0.000520758	0.0135397	26	0.0188111	Yes	No
Testis	317	PKP2	ENSG00000057294.14	12	0.000138062	0.00358962	26	0.0066134	Yes	Yes
Testis	317	SYT10	ENSG00000110975.8	12	3.35933e-67	7.05459e-66	21	1.39316e-63	Yes	Yes
Testis	317	ALG10	ENSG00000139133.6	12	0.000285553	0.00428329	15	0.00760546	Yes	Yes
Testis	317	RP11-847H18.3	ENSG00000256538.1	12	0.00131386	0.0197079	15	0.0252999	Yes	No
Testis	317	RP11-313F23.3	ENSG00000255628.1	12	0.0143526	0.200936	14	0.201977	No	No
Testis	317	RP11-313F23.4	ENSG00000255652.3	12	0.000372839	0.00484691	13	0.0083976	Yes	Yes
Testis	317	ALG10B	ENSG00000175548.8	12	0.00223306	0.035729	16	0.0411752	Yes	No
Testis	317	RP11-804F13.1	ENSG00000258119.1	12	0.0186548	0.279821	15	0.280348	No	No
Testis	317	CPNE8	ENSG00000139117.13	12	0.0180228	0.306388	17	0.306884	No	No
Testis	317	RP11-554L12.1	ENSG00000258144.1	12	1.00419e-07	1.40586e-06	14	5.72033e-06	Yes	Yes
Testis	317	KIF21A	ENSG00000139116.18	12	0.00186579	0.0317184	17	0.0372675	Yes	No
Testis	317	ABCD2	ENSG00000173208.3	12	7.39603e-07	1.25733e-05	17	4.39805e-05	Yes	Yes
Testis	317	C12orf40	ENSG00000180116.15	12	0.000366449	0.00732898	20	0.0116172	Yes	No
Testis	317	SLC2A13	ENSG00000151229.12	12	0.0103436	0.217215	21	0.218081	No	No
Testis	317	LRRK2	ENSG00000188906.14	12	2.97778e-05	0.000595556	20	0.00146778	Yes	Yes
Testis	317	CNTN1	ENSG00000018236.14	12	0.000646019	0.0161505	25	0.0215805	Yes	No
Testis	317	PDZRN4	ENSG00000165966.14	12	1.4752e-15	3.68801e-14	25	3.31443e-13	Yes	Yes
Testis	317	RP11-630C16.1	ENSG00000257784.1	12	0.00534035	0.112147	21	0.114737	No	No
Testis	317	GXYLT1	ENSG00000151233.10	12	0.000148121	0.00325867	22	0.00612836	Yes	Yes
Testis	317	YAF2	ENSG00000015153.14	12	1.53971e-05	0.000338736	22	0.000892558	Yes	Yes
Testis	317	PPHLN1	ENSG00000134283.17	12	0.000132784	0.00318682	24	0.00601547	Yes	Yes
Testis	317	ZCRB1	ENSG00000139168.7	12	2.3109e-05	0.000508398	22	0.001278	Yes	Yes
Testis	317	PRICKLE1	ENSG00000139174.11	12	9.33362e-09	2.14673e-07	23	9.77098e-07	Yes	Yes
Testis	317	RP11-609L23.1	ENSG00000257510.1	12	1.88665e-08	3.96196e-07	21	1.73837e-06	Yes	Yes
Testis	317	RP11-25I15.2	ENSG00000257164.5	12	0.000158197	0.00332214	21	0.00622066	Yes	Yes
Testis	317	RP11-25I15.3	ENSG00000257114.2	12	0.000265655	0.00557875	21	0.00938381	Yes	Yes
Testis	317	ADAMTS20	ENSG00000173157.16	12	0.00143257	0.0286515	20	0.0342703	Yes	No
Testis	317	PUS7L	ENSG00000129317.14	12	0.00100244	0.0170414	17	0.0225304	Yes	No
Testis	317	IRAK4	ENSG00000198001.13	12	0.00340593	0.0579009	17	0.0623914	No	No
Testis	317	TWF1	ENSG00000151239.13	12	0.00516544	0.0826471	16	0.0861639	No	No
Testis	317	TMEM117	ENSG00000139173.9	12	0.00607407	0.115407	19	0.117919	No	No
Testis	317	NELL2	ENSG00000184613.10	12	0.00554599	0.0831898	15	0.0866666	No	No
Testis	317	DBX2	ENSG00000185610.6	12	5.09716e-14	5.60688e-13	11	4.58395e-12	Yes	Yes
Testis	317	ANO6	ENSG00000177119.15	12	0.00540926	0.0757297	14	0.0795313	No	No
Testis	317	RP11-352M15.1	ENSG00000257657.2	12	0.00106354	0.013826	13	0.0191121	Yes	No
Testis	317	RP11-352M15.2	ENSG00000273015.2	12	0.00690112	0.0897145	13	0.0930198	No	No
Testis	317	ARID2	ENSG00000189079.15	12	0.000776153	0.0108661	14	0.0158721	Yes	No
Testis	317	SCAF11	ENSG00000139218.17	12	1.17775e-05	0.000164885	14	0.000467589	Yes	Yes
Testis	317	SLC38A1	ENSG00000111371.15	12	0.000385668	0.00578502	15	0.00964717	Yes	Yes
Testis	317	SLC38A2	ENSG00000134294.13	12	0.000513542	0.00821667	16	0.0127192	Yes	No
Testis	317	RP11-96H19.1	ENSG00000257261.5	12	1.66471e-13	3.66236e-12	22	2.79285e-11	Yes	Yes
Testis	317	RP11-474P2.4	ENSG00000257496.1	12	0.000657456	0.0105193	16	0.0154548	Yes	No
Testis	317	RP11-474P2.6	ENSG00000275481.1	12	0.00509848	0.0815756	16	0.0851166	No	No
Testis	317	RP11-446N19.1	ENSG00000272369.1	12	2.04024e-09	3.67244e-08	18	1.84088e-07	Yes	Yes
Testis	317	SLC38A4	ENSG00000139209.15	12	0.0031386	0.0596334	19	0.0640451	No	No
Testis	317	RP11-618L22.1	ENSG00000274723.1	12	7.65742e-08	1.45491e-06	19	5.90941e-06	Yes	Yes
Testis	317	AMIGO2	ENSG00000139211.6	12	0.000335785	0.0067157	20	0.0108547	Yes	No
Testis	317	PCED1B	ENSG00000179715.12	12	2.78861e-05	0.000585607	21	0.00144637	Yes	Yes
Testis	317	RP11-493L12.4	ENSG00000258181.1	12	1.49891e-15	3.14771e-14	21	2.84561e-13	Yes	Yes
Testis	317	RP11-493L12.7	ENSG00000276454.1	12	2.7497e-05	0.000577436	21	0.00142881	Yes	Yes
Testis	317	LINC02156	ENSG00000257906.1	12	8.39607e-13	1.76317e-11	21	1.26419e-10	Yes	Yes
Testis	317	RPAP3	ENSG00000005175.9	12	0.000925137	0.0212782	23	0.0269229	Yes	No
Testis	317	ENDOU	ENSG00000111405.8	12	0.000554739	0.012759	23	0.0179679	Yes	No
Testis	317	RP1-197B17.4	ENSG00000274902.1	12	6.08542e-05	0.00139965	23	0.00305305	Yes	Yes
Testis	317	RAPGEF3	ENSG00000079337.15	12	3.91397e-13	9.00212e-12	23	6.62663e-11	Yes	Yes
Testis	317	SLC48A1	ENSG00000211584.13	12	0.00208822	0.048029	23	0.0529576	No	No
Testis	317	HDAC7	ENSG00000061273.17	12	0.000180244	0.0041456	23	0.00741933	Yes	Yes
Testis	317	VDR	ENSG00000111424.10	12	1.08662e-05	0.000249922	23	0.000679874	Yes	Yes
Testis	317	RP11-89H19.2	ENSG00000278385.1	12	0.000440882	0.00969939	22	0.014494	Yes	No
Testis	317	TMEM106C	ENSG00000134291.11	12	1.45513e-07	3.3468e-06	23	1.28423e-05	Yes	Yes
Testis	317	COL2A1	ENSG00000139219.17	12	1.28473e-11	2.95489e-10	23	1.86939e-09	Yes	Yes
Testis	317	RP1-228P16.3	ENSG00000258203.5	12	1.61305e-19	3.5487e-18	22	4.42294e-17	Yes	Yes
Testis	317	RP1-228P16.5	ENSG00000257955.1	12	0.000176365	0.00388002	22	0.00704084	Yes	Yes
Testis	317	RP1-228P16.8	ENSG00000276814.1	12	0.000405095	0.0089121	22	0.0135617	Yes	No
Testis	317	SENP1	ENSG00000079387.13	12	1.86004e-05	0.000409208	22	0.001056	Yes	Yes
Testis	317	PFKM	ENSG00000152556.15	12	0.00106931	0.0235248	22	0.0291679	Yes	No
Testis	317	ASB8	ENSG00000177981.10	12	4.36066e-10	9.59346e-09	22	5.14436e-08	Yes	Yes
Testis	317	CCDC184	ENSG00000177875.4	12	0.00117847	0.0247478	21	0.0303736	Yes	No
Testis	317	RP11-370I10.12	ENSG00000269514.1	12	4.10137e-13	8.61287e-12	21	6.35439e-11	Yes	Yes
Testis	317	OR10AD1	ENSG00000172640.3	12	1.95719e-06	4.1101e-05	21	0.00013174	Yes	Yes
Testis	317	RP11-370I10.2	ENSG00000258234.1	12	0.000179543	0.0037704	21	0.00688062	Yes	Yes
Testis	317	RP11-370I10.10	ENSG00000275228.1	12	2.3497e-07	4.6994e-06	20	1.7654e-05	Yes	Yes
Testis	317	H1FNT	ENSG00000187166.1	12	0.000570308	0.0114062	20	0.0164843	Yes	No
Testis	317	ZNF641	ENSG00000167528.12	12	4.23653e-08	8.47306e-07	20	3.55757e-06	Yes	Yes
Testis	317	RP11-370I10.11	ENSG00000273765.1	12	0.000251628	0.00503255	20	0.00866093	Yes	Yes
Testis	317	ANP32D	ENSG00000139223.2	12	8.48468e-05	0.00161209	19	0.00342831	Yes	Yes
Testis	317	C12orf54	ENSG00000177627.9	12	6.3176e-42	1.20034e-40	19	5.55504e-39	Yes	Yes
Testis	317	OR8S1	ENSG00000197376.2	12	0.00435443	0.0827341	19	0.0862428	No	No
Testis	317	LALBA	ENSG00000167531.6	12	0.000174091	0.00313364	18	0.0059371	Yes	Yes
Testis	317	KANSL2	ENSG00000139620.12	12	5.15514e-31	8.76374e-30	17	2.30229e-28	Yes	Yes
Testis	317	CCNT1	ENSG00000129315.10	12	0.00126006	0.0214211	17	0.0270634	Yes	No
Testis	317	LINC00935	ENSG00000257987.5	12	0.00154795	0.0263151	17	0.031943	Yes	No
Testis	317	ADCY6	ENSG00000174233.11	12	0.00182701	0.0310593	17	0.0366294	Yes	No
Testis	317	RP11-579D7.4	ENSG00000257660.5	12	0.000851027	0.0144675	17	0.0197922	Yes	No
Testis	317	CACNB3	ENSG00000167535.7	12	1.23162e-05	0.000209375	17	0.000580112	Yes	Yes
Testis	317	DDX23	ENSG00000174243.9	12	0.00219142	0.0372542	17	0.0426603	Yes	No
Testis	317	RND1	ENSG00000172602.9	12	0.000421504	0.00716557	17	0.0114151	Yes	No
Testis	317	CCDC65	ENSG00000139537.10	12	2.08391e-15	3.54264e-14	17	3.19256e-13	Yes	Yes
Testis	317	FKBP11	ENSG00000134285.10	12	2.08848e-21	3.55041e-20	17	5.21364e-19	Yes	Yes
Testis	317	ARF3	ENSG00000134287.9	12	0.00433846	0.0737539	17	0.0776449	No	No
Testis	317	WNT10B	ENSG00000169884.13	12	0.000867634	0.0147498	17	0.0201004	Yes	No
Testis	317	WNT1	ENSG00000125084.11	12	0.000652311	0.010437	16	0.0153568	Yes	No
Testis	317	DDN	ENSG00000181418.7	12	0.00507774	0.0812439	16	0.0848168	No	No
Testis	317	PRKAG1	ENSG00000181929.11	12	2.23548e-06	3.57677e-05	16	0.000116008	Yes	Yes
Testis	317	KMT2D	ENSG00000167548.14	12	0.000113749	0.00181999	16	0.00379469	Yes	Yes
Testis	317	RHEBL1	ENSG00000167550.10	12	0.00172111	0.0275377	16	0.0331791	Yes	No
Testis	317	DHH	ENSG00000139549.2	12	4.0468e-05	0.000647488	16	0.00157811	Yes	Yes
Testis	317	LMBR1L	ENSG00000139636.15	12	5.99e-07	8.985e-06	15	3.21858e-05	Yes	Yes
Testis	317	TUBA1B	ENSG00000123416.15	12	0.000712157	0.0106823	15	0.0156505	Yes	No
Testis	317	TUBA1A	ENSG00000167552.13	12	0.00311023	0.0466534	15	0.0516622	No	No
Testis	317	TUBA1C	ENSG00000167553.15	12	0.00476843	0.0715265	15	0.0754978	No	No
Testis	317	PRPH	ENSG00000135406.13	12	0.000432688	0.00605763	14	0.0100035	Yes	No
Testis	317	TROAP	ENSG00000135451.12	12	1.72166e-09	2.41032e-08	14	1.23442e-07	Yes	Yes
Testis	317	C1QL4	ENSG00000186897.4	12	5.30932e-53	7.43305e-52	14	6.23722e-50	Yes	Yes
Testis	317	DNAJC22	ENSG00000178401.14	12	6.10539e-12	8.54754e-11	14	5.70285e-10	Yes	Yes
Testis	317	SPATS2	ENSG00000123352.17	12	9.39988e-06	0.000131598	14	0.000381747	Yes	Yes
Testis	317	KCNH3	ENSG00000135519.6	12	0.000988907	0.0118669	12	0.0169925	Yes	No
Testis	317	MCRS1	ENSG00000187778.13	12	0.01043	0.12516	12	0.127452	No	No
Testis	317	PRPF40B	ENSG00000110844.13	12	0.00353375	0.042405	12	0.0475997	Yes	No
Testis	317	FAM186B	ENSG00000135436.8	12	0.0108453	0.119299	11	0.121738	No	No
Testis	317	FMNL3	ENSG00000161791.13	12	0.00309131	0.0340044	11	0.0395037	Yes	No
Testis	317	TMBIM6	ENSG00000139644.12	12	0.0131723	0.144895	11	0.146792	No	No
Testis	317	NCKAP5L	ENSG00000167566.16	12	0.00213481	0.0234829	11	0.0291286	Yes	No
Testis	317	BCDIN3D	ENSG00000186666.5	12	3.95161e-06	4.34678e-05	11	0.00013882	Yes	Yes
Testis	317	RP11-70F11.7	ENSG00000257253.2	12	0.00132145	0.0145359	11	0.0198728	Yes	No
Testis	317	FAIM2	ENSG00000135472.8	12	7.62073e-08	8.3828e-07	11	3.52096e-06	Yes	Yes
Testis	317	RP11-70F11.11	ENSG00000258135.5	12	3.7872e-16	4.16592e-15	11	4.02331e-14	Yes	Yes
Testis	317	RP11-70F11.8	ENSG00000257771.5	12	3.79039e-10	4.16943e-09	11	2.32903e-08	Yes	Yes
Testis	317	AQP2	ENSG00000167580.7	12	2.2906e-08	2.51965e-07	11	1.13444e-06	Yes	Yes
Testis	317	AQP5	ENSG00000161798.6	12	0.000982179	0.010804	11	0.0157994	Yes	No
Testis	317	AQP6	ENSG00000086159.12	12	2.3792e-10	2.61712e-09	11	1.49658e-08	Yes	Yes
Testis	317	RACGAP1	ENSG00000161800.12	12	0.000176876	0.00212251	12	0.00431394	Yes	Yes
Testis	317	ASIC1	ENSG00000110881.11	12	0.00222391	0.0266869	12	0.0323103	Yes	No
Testis	317	SMARCD1	ENSG00000066117.14	12	1.04841e-08	1.25809e-07	12	5.89977e-07	Yes	Yes
Testis	317	GPD1	ENSG00000167588.12	12	4.64618e-05	0.000557542	12	0.00138572	Yes	Yes
Testis	317	COX14	ENSG00000178449.8	12	0.00439827	0.0527793	12	0.0575117	No	No
Testis	317	CERS5	ENSG00000139624.12	12	7.02041e-05	0.00084245	12	0.00198323	Yes	Yes
Testis	317	LIMA1	ENSG00000050405.13	12	0.000177837	0.00231188	13	0.00462457	Yes	Yes
Testis	317	FAM186A	ENSG00000185958.9	12	0.000532234	0.00691904	13	0.0111159	Yes	No
Testis	317	LARP4	ENSG00000161813.21	12	0.00441044	0.0573357	13	0.0618326	No	No
Testis	317	DIP2B	ENSG00000066084.12	12	3.04118e-12	4.25765e-11	14	2.92456e-10	Yes	Yes
Testis	317	ATF1	ENSG00000123268.8	12	0.00138241	0.0179713	13	0.0234846	Yes	No
Testis	317	TMPRSS12	ENSG00000186452.10	12	0.000236923	0.00308	13	0.00585694	Yes	Yes
Testis	317	METTL7A	ENSG00000185432.11	12	5.62431e-06	7.31161e-05	13	0.000223355	Yes	Yes
Testis	317	RP11-407N8.6	ENSG00000274156.1	12	0.00159446	0.0207279	13	0.0263739	Yes	No
Testis	317	HIGD1C	ENSG00000214511.3	12	2.13123e-06	2.7706e-05	13	9.15988e-05	Yes	Yes
Testis	317	SLC11A2	ENSG00000110911.14	12	6.44315e-28	8.3761e-27	13	1.81704e-25	Yes	Yes
Testis	317	LETMD1	ENSG00000050426.15	12	2.56388e-05	0.000333304	13	0.000879749	Yes	Yes
Testis	317	CSRNP2	ENSG00000110925.6	12	5.20509e-06	6.76662e-05	13	0.000208234	Yes	Yes
Testis	317	TFCP2	ENSG00000135457.9	12	0.000630685	0.00882959	14	0.0134675	Yes	No
Testis	317	POU6F1	ENSG00000184271.16	12	0.00191688	0.0268363	14	0.0324621	Yes	No
Testis	317	DAZAP2	ENSG00000183283.15	12	0.00024408	0.0036612	15	0.0067188	Yes	Yes
Testis	317	SMAGP	ENSG00000170545.16	12	0.000639201	0.00958802	15	0.014367	Yes	No
Testis	317	BIN2	ENSG00000110934.10	12	1.7681e-12	2.65215e-11	15	1.86825e-10	Yes	Yes
Testis	317	CELA1	ENSG00000139610.1	12	6.96555e-05	0.00104483	15	0.00237828	Yes	Yes
Testis	317	GALNT6	ENSG00000139629.15	12	6.5299e-11	1.04478e-09	16	6.23441e-09	Yes	Yes
Testis	317	SLC4A8	ENSG00000050438.16	12	0.00177271	0.0319088	18	0.0374662	Yes	No
Testis	317	SCN8A	ENSG00000196876.15	12	0.00041389	0.00910557	22	0.0137893	Yes	No
Testis	317	RP11-923I11.4	ENSG00000260473.2	12	1.01139e-07	2.12391e-06	21	8.42211e-06	Yes	Yes
Testis	317	FIGNL2	ENSG00000261308.2	12	0.00622233	0.130669	21	0.132838	No	No
Testis	317	RP11-923I11.5	ENSG00000259887.1	12	0.000119834	0.00251652	21	0.00495219	Yes	Yes
Testis	317	ANKRD33	ENSG00000167612.12	12	0.000331512	0.00696174	21	0.0111665	Yes	No
Testis	317	ACVRL1	ENSG00000139567.12	12	4.54709e-05	0.000954889	21	0.00220355	Yes	Yes
Testis	317	ACVR1B	ENSG00000135503.12	12	0.00121648	0.0255461	21	0.0311845	Yes	No
Testis	317	GRASP	ENSG00000161835.10	12	9.91891e-05	0.00208297	21	0.00424488	Yes	Yes
Testis	317	NR4A1	ENSG00000123358.19	12	0.00149822	0.0314626	21	0.037024	Yes	No
Testis	317	RP11-1100L3.8	ENSG00000259884.1	12	0.0010621	0.0223041	21	0.0279433	Yes	No
Testis	317	ATG101	ENSG00000123395.14	12	0.00207519	0.0435791	21	0.0487351	Yes	No
Testis	317	RP1-288H2.2	ENSG00000257989.1	12	0.000730504	0.0153406	21	0.0207194	Yes	No
Testis	317	LINC00592	ENSG00000258279.3	12	4.60064e-08	9.66134e-07	21	4.0255e-06	Yes	Yes
Testis	317	KRT80	ENSG00000167767.13	12	0.00307126	0.0644964	21	0.068733	No	No
Testis	317	C12orf80	ENSG00000257137.6	12	0.000856705	0.0179908	21	0.0235021	Yes	No
Testis	317	KRT7	ENSG00000135480.15	12	0.000490633	0.0103033	21	0.0151923	Yes	No
Testis	317	KRT86	ENSG00000170442.11	12	9.59808e-05	0.0020156	21	0.0041348	Yes	Yes
Testis	317	KRT81	ENSG00000205426.10	12	2.41339e-10	4.82678e-09	20	2.67599e-08	Yes	Yes
Testis	317	KRT83	ENSG00000170523.3	12	2.12921e-06	4.25842e-05	20	0.000136131	Yes	Yes
Testis	317	KRT85	ENSG00000135443.8	12	0.000814855	0.0162971	20	0.0217307	Yes	No
Testis	317	KRT84	ENSG00000161849.3	12	1.26107e-05	0.000252214	20	0.000685539	Yes	Yes
Testis	317	KRT82	ENSG00000161850.2	12	7.2035e-06	0.00014407	20	0.000413475	Yes	Yes
Testis	317	KRT75	ENSG00000170454.5	12	0.000169256	0.00338513	20	0.00631486	Yes	Yes
Testis	317	KRT6B	ENSG00000185479.5	12	0.000739461	0.0147892	20	0.020143	Yes	No
Testis	317	KRT6C	ENSG00000170465.9	12	0.0013187	0.026374	20	0.0319974	Yes	No
Testis	317	KRT6A	ENSG00000205420.10	12	3.92406e-11	7.45571e-10	19	4.54364e-09	Yes	Yes
Testis	317	KRT5	ENSG00000186081.11	12	0.000661874	0.0125756	19	0.0177818	Yes	No
Testis	317	KRT71	ENSG00000139648.6	12	0.0012942	0.0245897	19	0.0302168	Yes	No
Testis	317	KRT74	ENSG00000170484.9	12	0.00138363	0.026289	19	0.0319196	Yes	No
Testis	317	KRT72	ENSG00000170486.10	12	4.88762e-50	9.28648e-49	19	6.73211e-47	Yes	Yes
Testis	317	KRT73	ENSG00000186049.8	12	0.0040795	0.0775105	19	0.0812004	No	No
Testis	317	KRT2	ENSG00000172867.3	12	0.00011472	0.00229441	20	0.00459805	Yes	Yes
Testis	317	KRT1	ENSG00000167768.4	12	0.00749687	0.149937	20	0.151706	No	No
Testis	317	KRT77	ENSG00000189182.9	12	0.000118056	0.00236113	20	0.00470705	Yes	Yes
Testis	317	KRT3	ENSG00000186442.7	12	0.000187968	0.00375936	20	0.00686429	Yes	Yes
Testis	317	KRT4	ENSG00000170477.12	12	0.000212449	0.00424897	20	0.0075611	Yes	Yes
Testis	317	KRT79	ENSG00000185640.5	12	0.000830246	0.0166049	20	0.0220577	Yes	No
Testis	317	KRT78	ENSG00000170423.12	12	2.37055e-05	0.00047411	20	0.00120063	Yes	Yes
Testis	317	KRT8	ENSG00000170421.12	12	3.84604e-10	8.07668e-09	21	4.36164e-08	Yes	Yes
Testis	317	KRT18	ENSG00000111057.10	12	0.000556847	0.0111369	20	0.0161738	Yes	No
Testis	317	EIF4B	ENSG00000063046.17	12	1.12738e-05	0.000236751	21	0.000647812	Yes	Yes
Testis	317	TNS2	ENSG00000111077.17	12	0.000105215	0.00220952	21	0.00445521	Yes	Yes
Testis	317	SPRYD3	ENSG00000167778.8	12	3.07338e-05	0.000645409	21	0.00157388	Yes	Yes
Testis	317	IGFBP6	ENSG00000167779.7	12	0.000314106	0.00659623	21	0.0106963	Yes	No
Testis	317	SOAT2	ENSG00000167780.11	12	3.59115e-14	7.54142e-13	21	6.09809e-12	Yes	Yes
Testis	317	CSAD	ENSG00000139631.18	12	0.000477664	0.00955327	20	0.0143299	Yes	No
Testis	317	RP11-1136G11.8	ENSG00000257808.1	12	0.00129932	0.0259864	20	0.0316361	Yes	No
Testis	317	ZNF740	ENSG00000139651.10	12	4.8144e-14	9.6288e-13	20	7.70977e-12	Yes	Yes
Testis	317	ITGB7	ENSG00000139626.15	12	0.00045106	0.0090212	20	0.0136917	Yes	No
Testis	317	RARG	ENSG00000172819.16	12	0.000173963	0.00347926	20	0.00645525	Yes	Yes
Testis	317	RP11-624J6.2	ENSG00000283536.1	12	0.00137757	0.0275515	20	0.0331922	Yes	No
Testis	317	MFSD5	ENSG00000182544.8	12	0.00170491	0.0323933	19	0.0379554	Yes	No
Testis	317	ESPL1	ENSG00000135476.11	12	4.60762e-05	0.000875447	19	0.00204849	Yes	Yes
Testis	317	PFDN5	ENSG00000123349.13	12	0.000155756	0.00295937	19	0.00565982	Yes	Yes
Testis	317	C12orf10	ENSG00000139637.13	12	7.62041e-11	1.44788e-09	19	8.49807e-09	Yes	Yes
Testis	317	AAAS	ENSG00000094914.12	12	0.000281121	0.0053413	19	0.00907704	Yes	Yes
Testis	317	SP7	ENSG00000170374.5	12	5.55757e-42	1.05594e-40	19	4.91656e-39	Yes	Yes
Testis	317	SP1	ENSG00000185591.9	12	3.24414e-10	5.83945e-09	18	3.20715e-08	Yes	Yes
Testis	317	AMHR2	ENSG00000135409.10	12	1.18851e-05	0.000202047	17	0.000561832	Yes	Yes
Testis	317	PRR13	ENSG00000205352.10	12	7.07825e-13	1.2033e-11	17	8.78433e-11	Yes	Yes
Testis	317	PCBP2	ENSG00000197111.15	12	6.17889e-05	0.0011122	18	0.0025076	Yes	Yes
Testis	317	MAP3K12	ENSG00000139625.12	12	0.000683838	0.0116252	17	0.0167323	Yes	No
Testis	317	TARBP2	ENSG00000139546.10	12	0.000215306	0.0036602	17	0.00671804	Yes	Yes
Testis	317	NPFF	ENSG00000139574.8	12	0.00204021	0.0346835	17	0.0401562	Yes	No
Testis	317	ATF7	ENSG00000170653.18	12	0.000786443	0.014156	18	0.0194591	Yes	No
Testis	317	ATP5G2	ENSG00000135390.17	12	2.96982e-37	4.75172e-36	16	1.72235e-34	Yes	Yes
Testis	317	CALCOCO1	ENSG00000012822.15	12	0.00147481	0.0235969	16	0.0292289	Yes	No
Testis	317	CISTR	ENSG00000260492.2	12	1.62466e-06	2.437e-05	15	8.13327e-05	Yes	Yes
Testis	317	RP11-686F15.2	ENSG00000260030.1	12	0.00133184	0.0199775	15	0.0255739	Yes	No
Testis	317	HOXC13	ENSG00000123364.4	12	0.00109466	0.0164199	15	0.0218557	Yes	No
Testis	317	HOXC12	ENSG00000123407.3	12	0.000985124	0.0147769	15	0.0201321	Yes	No
Testis	317	HOXC11	ENSG00000123388.4	12	0.00206635	0.0309953	15	0.0365642	Yes	No
Testis	317	HOXC10	ENSG00000180818.4	12	0.000537018	0.00805526	15	0.0125249	Yes	No
Testis	317	HOXC6	ENSG00000197757.7	12	0.000362779	0.00580446	16	0.00966974	Yes	Yes
Testis	317	HOXC9	ENSG00000180806.4	12	0.000451234	0.00676852	15	0.0109239	Yes	No
Testis	317	HOXC8	ENSG00000037965.5	12	0.00238953	0.0382325	16	0.0436018	Yes	No
Testis	317	AC012531.25	ENSG00000260597.1	12	0.00398326	0.0637322	16	0.0679946	No	No
Testis	317	HOXC5	ENSG00000172789.3	12	0.00422431	0.0633647	15	0.0676497	No	No
Testis	317	HOXC4	ENSG00000198353.7	12	8.28324e-05	0.00132532	16	0.00291367	Yes	Yes
Testis	317	FLJ12825	ENSG00000248265.1	12	2.95741e-10	4.73186e-09	16	2.62654e-08	Yes	Yes
Testis	317	RP11-834C11.6	ENSG00000249388.1	12	0.000101548	0.00152322	15	0.00327298	Yes	Yes
Testis	317	LINC01598	ENSG00000250432.5	12	0.00169525	0.027124	16	0.032753	Yes	No
Testis	317	RP11-834C11.4	ENSG00000250742.2	12	0.000225972	0.00361555	16	0.00665324	Yes	Yes
Testis	317	SMUG1	ENSG00000123415.15	12	9.97662e-37	1.59626e-35	16	5.59987e-34	Yes	Yes
Testis	317	RP11-834C11.15	ENSG00000283073.1	12	3.86334e-06	6.18135e-05	16	0.000191795	Yes	Yes
Testis	317	RP11-834C11.11	ENSG00000260470.1	12	0.000916899	0.0146704	16	0.0200148	Yes	No
Testis	317	RP11-834C11.10	ENSG00000257534.1	12	7.24768e-05	0.00115963	16	0.00259751	Yes	Yes
Testis	317	CBX5	ENSG00000094916.15	12	4.76958e-05	0.000763133	16	0.00181894	Yes	Yes
Testis	317	HNRNPA1	ENSG00000135486.17	12	0.00229748	0.0367598	16	0.0421742	Yes	No
Testis	317	NFE2	ENSG00000123405.13	12	0.00176184	0.0281895	16	0.0338079	Yes	No
Testis	317	COPZ1	ENSG00000111481.9	12	0.000726139	0.0123444	17	0.0175196	Yes	No
Testis	317	GPR84	ENSG00000139572.3	12	0.000245528	0.00417397	17	0.00745962	Yes	Yes
Testis	317	ZNF385A	ENSG00000161642.17	12	0.000996913	0.0169475	17	0.0224387	Yes	No
Testis	317	ITGA5	ENSG00000161638.10	12	0.00554882	0.09433	17	0.0975273	No	No
Testis	317	GTSF1	ENSG00000170627.10	12	4.34606e-10	7.38831e-09	17	4.00405e-08	Yes	Yes
Testis	317	NCKAP1L	ENSG00000123338.12	12	2.09666e-12	3.77398e-11	18	2.61507e-10	Yes	Yes
Testis	317	PDE1B	ENSG00000123360.11	12	0.00223312	0.0401962	18	0.045488	Yes	No
Testis	317	PPP1R1A	ENSG00000135447.16	12	0.000670752	0.0120735	18	0.0172163	Yes	No
Testis	317	DCD	ENSG00000161634.11	12	0.00854614	0.15383	18	0.155521	No	No
Testis	317	MUCL1	ENSG00000172551.10	12	9.17609e-12	1.6517e-10	18	1.06915e-09	Yes	Yes
Testis	317	TESPA1	ENSG00000135426.15	12	1.55335e-16	2.64069e-15	17	2.59961e-14	Yes	Yes
Testis	317	NEUROD4	ENSG00000123307.3	12	0.000957812	0.015325	16	0.020702	Yes	No
Testis	317	OR10A7	ENSG00000179919.3	12	0.000577961	0.00866941	15	0.0132611	Yes	No
Testis	317	OR6C74	ENSG00000197706.3	12	0.0117987	0.17698	15	0.178296	No	No
Testis	317	OR6C2	ENSG00000179695.1	12	0.00223704	0.0335556	15	0.0390714	Yes	No
Testis	317	OR10P1	ENSG00000175398.2	12	0.00189333	0.0284	15	0.0340354	Yes	No
Testis	317	METTL7B	ENSG00000170439.6	12	3.91855e-05	0.000548597	14	0.00136615	Yes	Yes
Testis	317	ITGA7	ENSG00000135424.15	12	2.04056e-38	3.06084e-37	15	1.17058e-35	Yes	Yes
Testis	317	BLOC1S1	ENSG00000135441.7	12	2.78837e-26	3.90372e-25	14	7.80335e-24	Yes	Yes
Testis	317	RDH5	ENSG00000135437.9	12	3.20708e-14	4.48991e-13	14	3.69715e-12	Yes	Yes
Testis	317	CD63	ENSG00000135404.11	12	2.13189e-05	0.000298465	14	0.000797531	Yes	Yes
Testis	317	GDF11	ENSG00000135414.9	12	0.00498546	0.0697964	14	0.0738281	No	No
Testis	317	SARNP	ENSG00000205323.8	12	0.000172955	0.00242137	14	0.00479916	Yes	Yes
Testis	317	ORMDL2	ENSG00000123353.9	12	0.000664133	0.00929786	14	0.0140212	Yes	No
Testis	317	DNAJC14	ENSG00000135392.15	12	0.00863859	0.12094	14	0.123342	No	No
Testis	317	MMP19	ENSG00000123342.15	12	0.000484797	0.00678716	14	0.010947	Yes	No
Testis	317	PYM1	ENSG00000170473.16	12	0.000206479	0.00289071	14	0.005554	Yes	Yes
Testis	317	DGKA	ENSG00000065357.19	12	0.00291692	0.0408369	14	0.0461015	Yes	No
Testis	317	PMEL	ENSG00000185664.14	12	2.22725e-05	0.000289542	13	0.000776133	Yes	Yes
Testis	317	CDK2	ENSG00000123374.10	12	0.000614185	0.00798441	13	0.0124367	Yes	No
Testis	317	RAB5B	ENSG00000111540.15	12	0.00233912	0.0304085	13	0.0359888	Yes	No
Testis	317	SUOX	ENSG00000139531.12	12	2.46412e-23	3.20335e-22	13	5.38389e-21	Yes	Yes
Testis	317	IKZF4	ENSG00000123411.14	12	0.00578458	0.0751995	13	0.0790179	No	No
Testis	317	RPS26	ENSG00000197728.9	12	7.27696e-88	9.46005e-87	13	6.19174e-84	Yes	Yes
Testis	317	ERBB3	ENSG00000065361.14	12	0.000342426	0.00445154	13	0.0078431	Yes	Yes
Testis	317	PA2G4	ENSG00000170515.13	12	0.000233751	0.00303877	13	0.00578847	Yes	Yes
Testis	317	RPL41	ENSG00000229117.8	12	0.00714034	0.0928245	13	0.0960401	No	No
Testis	317	ZC3H10	ENSG00000135482.6	12	0.000506304	0.00658195	13	0.0106792	Yes	No
Testis	317	ESYT1	ENSG00000139641.12	12	0.00986724	0.118407	12	0.120882	No	No
Testis	317	MYL6B	ENSG00000196465.10	12	0.002719	0.032628	12	0.0381738	Yes	No
Testis	317	MYL6	ENSG00000092841.18	12	0.00586972	0.0704367	12	0.0744504	No	No
Testis	317	SMARCC2	ENSG00000139613.11	12	7.8686e-06	9.44232e-05	12	0.000282456	Yes	Yes
Testis	317	RNF41	ENSG00000181852.17	12	0.000402771	0.00483325	12	0.00837773	Yes	Yes
Testis	317	NABP2	ENSG00000139579.12	12	0.00241954	0.0290344	12	0.0346327	Yes	No
Testis	317	SLC39A5	ENSG00000139540.11	12	0.000263938	0.00316726	12	0.00598594	Yes	Yes
Testis	317	ANKRD52	ENSG00000139645.9	12	0.00220656	0.0264787	12	0.0321057	Yes	No
Testis	317	COQ10A	ENSG00000135469.13	12	0.000807608	0.00888369	11	0.0135265	Yes	No
Testis	317	CS	ENSG00000062485.18	12	0.000365852	0.00402437	11	0.00725223	Yes	Yes
Testis	317	CNPY2	ENSG00000257727.5	12	0.00454131	0.0499544	11	0.0547985	No	No
Testis	317	PAN2	ENSG00000135473.14	12	0.000257345	0.00283079	11	0.00545811	Yes	Yes
Testis	317	IL23A	ENSG00000110944.8	12	0.00209422	0.0230364	11	0.0286928	Yes	No
Testis	317	STAT2	ENSG00000170581.13	12	0.00262376	0.0288614	11	0.0344783	Yes	No
Testis	317	APOF	ENSG00000175336.9	12	0.000160129	0.00176142	11	0.00369341	Yes	Yes
Testis	317	RP11-121C6.5	ENSG00000276272.1	12	0.00106092	0.0116701	11	0.0167842	Yes	No
Testis	317	TIMELESS	ENSG00000111602.11	12	9.23721e-11	1.01609e-09	11	6.0727e-09	Yes	Yes
Testis	317	MIP	ENSG00000135517.6	12	4.81172e-05	0.000481172	10	0.00121529	Yes	Yes
Testis	317	SPRYD4	ENSG00000176422.13	12	4.03565e-05	0.000403565	10	0.0010432	Yes	Yes
Testis	317	GLS2	ENSG00000135423.12	12	0.0012998	0.012998	10	0.0182293	Yes	No
Testis	317	RBMS2	ENSG00000076067.12	12	2.91686e-12	2.91686e-11	10	2.04216e-10	Yes	Yes
Testis	317	BAZ2A	ENSG00000076108.11	12	4.52985e-27	4.07687e-26	9	8.5918e-25	Yes	Yes
Testis	317	ATP5B	ENSG00000110955.8	12	9.13199e-05	0.000821879	9	0.00193999	Yes	Yes
Testis	317	PTGES3	ENSG00000110958.15	12	0.000926623	0.0083396	9	0.0128753	Yes	No
Testis	317	NACA	ENSG00000196531.10	12	0.00658004	0.0592204	9	0.0636492	No	No
Testis	317	PRIM1	ENSG00000198056.13	12	0.00281144	0.025303	9	0.0309257	Yes	No
Testis	317	HSD17B6	ENSG00000025423.11	12	0.000808595	0.00727735	9	0.0115539	Yes	No
Testis	317	SDR9C7	ENSG00000170426.1	12	0.00112992	0.0112992	10	0.0163545	Yes	No
Testis	317	RDH16	ENSG00000139547.7	12	8.81513e-05	0.000881513	10	0.002061	Yes	Yes
Testis	317	GPR182	ENSG00000166856.2	12	2.61967e-06	2.61967e-05	10	8.70614e-05	Yes	Yes
Testis	317	ZBTB39	ENSG00000166860.2	12	0.00461572	0.0461572	10	0.0511944	No	No
Testis	317	TAC3	ENSG00000166863.11	12	0.00213458	0.0213458	10	0.0269862	Yes	No
Testis	317	MYO1A	ENSG00000166866.12	12	5.91226e-07	5.91226e-06	10	2.17746e-05	Yes	Yes
Testis	317	NEMP1	ENSG00000166881.9	12	0.00346226	0.0380849	11	0.0434595	Yes	No
Testis	317	NAB2	ENSG00000166886.12	12	0.00189069	0.0207976	11	0.0264523	Yes	No
Testis	317	STAT6	ENSG00000166888.11	12	0.00178861	0.0196747	11	0.0252667	Yes	No
Testis	317	LRP1	ENSG00000123384.13	12	0.000166549	0.00183204	11	0.0038167	Yes	Yes
Testis	317	NXPH4	ENSG00000182379.9	12	0.000645161	0.00709678	11	0.0113323	Yes	No
Testis	317	SHMT2	ENSG00000182199.10	12	0.00396678	0.0436346	11	0.0487814	Yes	No
Testis	317	NDUFA4L2	ENSG00000185633.10	12	0.000167587	0.00184346	11	0.00383629	Yes	Yes
Testis	317	STAC3	ENSG00000185482.7	12	0.00253237	0.0303884	12	0.0359668	Yes	No
Testis	317	R3HDM2	ENSG00000179912.20	12	0.000759142	0.00986884	13	0.0146917	Yes	No
Testis	317	RP11-756H6.1	ENSG00000258001.1	12	0.00440544	0.0572708	13	0.0617741	No	No
Testis	317	INHBC	ENSG00000175189.3	12	0.00070262	0.00913406	13	0.013826	Yes	No
Testis	317	INHBE	ENSG00000139269.2	12	0.0012115	0.0157495	13	0.0211459	Yes	No
Testis	317	GLI1	ENSG00000111087.9	12	0.00254108	0.033034	13	0.0385523	Yes	No
Testis	317	ARHGAP9	ENSG00000123329.17	12	2.68299e-32	3.75619e-31	14	1.05969e-29	Yes	Yes
Testis	317	MARS	ENSG00000166986.14	12	2.23782e-07	3.13295e-06	14	1.20967e-05	Yes	Yes
Testis	317	DDIT3	ENSG00000175197.11	12	0.00700334	0.0980468	14	0.101142	No	No
Testis	317	MBD6	ENSG00000166987.14	12	0.00624345	0.0874082	14	0.0907847	No	No
Testis	317	DCTN2	ENSG00000175203.15	12	0.0134599	0.188438	14	0.189589	No	No
Testis	317	KIF5A	ENSG00000155980.11	12	0.000375922	0.00526291	14	0.00897103	Yes	Yes
Testis	317	PIP4K2C	ENSG00000166908.17	12	2.86697e-08	4.01376e-07	14	1.76009e-06	Yes	Yes
Testis	317	DTX3	ENSG00000178498.15	12	0.000701125	0.00981575	14	0.0146345	Yes	No
Testis	317	ARHGEF25	ENSG00000240771.6	12	4.59826e-10	6.43756e-09	14	3.51039e-08	Yes	Yes
Testis	317	SLC26A10	ENSG00000135502.17	12	0.000378982	0.00530575	14	0.00902734	Yes	Yes
Testis	317	B4GALNT1	ENSG00000135454.13	12	7.35934e-05	0.00103031	14	0.00234825	Yes	Yes
Testis	317	OS9	ENSG00000135506.15	12	1.60722e-15	2.25011e-14	14	2.05689e-13	Yes	Yes
Testis	317	AGAP2	ENSG00000135439.11	12	3.79493e-06	5.3129e-05	14	0.00016702	Yes	Yes
Testis	317	TSPAN31	ENSG00000135452.9	12	0.000138403	0.00193764	14	0.0039978	Yes	Yes
Testis	317	CDK4	ENSG00000135446.16	12	0.00981052	0.137347	14	0.139367	No	No
Testis	317	MARCH9	ENSG00000139266.5	12	0.000107468	0.00161202	15	0.00342831	Yes	Yes
Testis	317	CYP27B1	ENSG00000111012.9	12	0.000264199	0.00396298	15	0.00716053	Yes	Yes
Testis	317	METTL1	ENSG00000037897.16	12	0.00467176	0.0700764	15	0.074097	No	No
Testis	317	METTL21B	ENSG00000123427.16	12	1.43363e-07	2.15045e-06	15	8.52145e-06	Yes	Yes
Testis	317	TSFM	ENSG00000123297.17	12	8.27353e-13	1.24103e-11	15	9.03959e-11	Yes	Yes
Testis	317	AVIL	ENSG00000135407.10	12	0.0028057	0.0392797	14	0.0446295	Yes	No
Testis	317	RP11-571M6.17	ENSG00000270039.1	12	3.77086e-05	0.00052792	14	0.00132141	Yes	Yes
Testis	317	RP11-571M6.18	ENSG00000269903.1	12	6.88502e-05	0.000963902	14	0.00222077	Yes	Yes
Testis	317	CTDSP2	ENSG00000175215.10	12	0.00571816	0.0857723	15	0.0891908	No	No
Testis	317	RP11-620J15.2	ENSG00000245651.2	12	2.7825e-24	3.89549e-23	14	6.86974e-22	Yes	Yes
Testis	317	RP11-620J15.3	ENSG00000257698.1	12	0.000373291	0.00522608	14	0.00892446	Yes	Yes
Testis	317	ATP23	ENSG00000166896.7	12	6.30259e-43	8.82363e-42	14	4.42301e-40	Yes	Yes
Testis	317	RP11-362K2.2	ENSG00000258231.5	12	0.0124164	0.235911	19	0.236665	No	No
Testis	317	RP11-767I20.1	ENSG00000257259.1	12	2.36285e-10	4.48941e-09	19	2.49923e-08	Yes	Yes
Testis	317	LRIG3	ENSG00000139263.11	12	0.00135991	0.0244783	18	0.0301161	Yes	No
Testis	317	RP11-272B17.2	ENSG00000257230.1	12	0.000296718	0.00445077	15	0.00784234	Yes	Yes
Testis	317	SLC16A7	ENSG00000118596.11	12	3.9996e-41	6.39936e-40	16	2.85207e-38	Yes	Yes
Testis	317	FAM19A2	ENSG00000198673.10	12	3.58067e-08	9.66782e-07	27	4.02747e-06	Yes	Yes
Testis	317	USP15	ENSG00000135655.15	12	0.00050142	0.0110312	22	0.0160549	Yes	No
Testis	317	MON2	ENSG00000061987.14	12	0.000530381	0.011138	21	0.0161743	Yes	No
Testis	317	LINC01465	ENSG00000221949.5	12	0.00037807	0.0075614	20	0.0119139	Yes	No
Testis	317	RP11-631N16.4	ENSG00000275180.1	12	0.000511209	0.0102242	20	0.0151087	Yes	No
Testis	317	RP11-631N16.2	ENSG00000257354.2	12	1.86884e-10	3.73769e-09	20	2.09912e-08	Yes	Yes
Testis	317	PPM1H	ENSG00000111110.11	12	4.93812e-15	1.13577e-13	23	9.87033e-13	Yes	Yes
Testis	317	AVPR1A	ENSG00000166148.3	12	2.34796e-06	4.46113e-05	19	0.000142175	Yes	Yes
Testis	317	RP11-1022B3.1	ENSG00000258117.2	12	1.62869e-05	0.000309451	19	0.000823556	Yes	Yes
Testis	317	DPY19L2	ENSG00000177990.11	12	0.000570226	0.0108343	19	0.0158357	Yes	No
Testis	317	TMEM5	ENSG00000118600.11	12	0.000177474	0.00301705	17	0.00575332	Yes	Yes
Testis	317	SRGAP1	ENSG00000196935.8	12	2.40582e-12	4.33048e-11	18	2.97014e-10	Yes	Yes
Testis	317	C12orf66	ENSG00000174206.12	12	0.000223596	0.00335394	15	0.00627098	Yes	Yes
Testis	317	C12orf56	ENSG00000185306.12	12	2.05918e-06	3.08878e-05	15	0.000101387	Yes	Yes
Testis	317	XPOT	ENSG00000184575.11	12	0.0019104	0.0267455	14	0.0323727	Yes	No
Testis	317	TBK1	ENSG00000183735.9	12	8.70334e-09	1.21847e-07	14	5.72098e-07	Yes	Yes
Testis	317	RASSF3	ENSG00000153179.12	12	0.00168681	0.0236153	14	0.0292469	Yes	No
Testis	317	GNS	ENSG00000135677.10	12	0.000775165	0.00930198	12	0.0140264	Yes	No
Testis	317	TBC1D30	ENSG00000111490.12	12	0.00264429	0.0317315	12	0.037281	Yes	No
Testis	317	RP11-766N7.3	ENSG00000255693.1	12	0.00105933	0.0127119	12	0.0179236	Yes	No
Testis	317	WIF1	ENSG00000156076.9	12	0.000651985	0.00782383	12	0.0122384	Yes	No
Testis	317	LEMD3	ENSG00000174106.2	12	0.00344052	0.0412863	12	0.0465284	Yes	No
Testis	317	MSRB3	ENSG00000174099.10	12	0.00678787	0.0950302	14	0.0981936	No	No
Testis	317	RP11-230G5.2	ENSG00000250748.6	12	0.0146078	0.219117	15	0.219962	No	No
Testis	317	RP11-221N13.2	ENSG00000255866.1	12	0.00392727	0.0510545	13	0.0558527	No	No
Testis	317	RP11-221N13.3	ENSG00000256268.1	12	0.00130892	0.017016	13	0.0225046	Yes	No
Testis	317	RP11-221N13.4	ENSG00000256915.1	12	0.00179622	0.0251471	14	0.0307762	Yes	No
Testis	317	HMGA2	ENSG00000149948.13	12	2.74211e-07	4.11317e-06	15	1.55794e-05	Yes	Yes
Testis	317	RP11-366L20.4	ENSG00000256259.1	12	0.00461046	0.0691569	15	0.0732092	No	No
Testis	317	LLPH	ENSG00000139233.6	12	4.50495e-10	6.75742e-09	15	3.67345e-08	Yes	Yes
Testis	317	TMBIM4	ENSG00000155957.17	12	4.75649e-44	7.13473e-43	15	3.72306e-41	Yes	Yes
Testis	317	IRAK3	ENSG00000090376.10	12	0.00293815	0.0470104	16	0.0520022	No	No
Testis	317	HELB	ENSG00000127311.9	12	1.25376e-38	2.00602e-37	16	7.77561e-36	Yes	Yes
Testis	317	GRIP1	ENSG00000155974.11	12	0.000674193	0.0134839	20	0.0187489	Yes	No
Testis	317	RP11-123O10.3	ENSG00000257083.5	12	0.000212478	0.00424957	20	0.0075611	Yes	Yes
Testis	317	CAND1	ENSG00000111530.12	12	0.00199526	0.0419005	21	0.0471119	Yes	No
Testis	317	RP11-473M14.3	ENSG00000256172.1	12	8.29707e-28	1.74238e-26	21	3.7199e-25	Yes	Yes
Testis	317	RP11-542B15.1	ENSG00000203585.3	12	0.00106143	0.0212285	20	0.026872	Yes	No
Testis	317	RP11-335O4.1	ENSG00000256077.5	12	0.00102481	0.0194714	19	0.0250576	Yes	No
Testis	317	DYRK2	ENSG00000127334.10	12	4.78384e-05	0.000861091	18	0.00201841	Yes	Yes
Testis	317	RP11-43N5.1	ENSG00000255970.1	12	0.000839713	0.0151148	18	0.0204797	Yes	No
Testis	317	IL26	ENSG00000111536.4	12	0.000135784	0.0025799	19	0.00505477	Yes	Yes
Testis	317	IL22	ENSG00000127318.10	12	0.00151704	0.0273066	18	0.0329428	Yes	No
Testis	317	MDM1	ENSG00000111554.14	12	1.53573e-07	2.91789e-06	19	1.13063e-05	Yes	Yes
Testis	317	RP11-81H14.2	ENSG00000251301.6	12	0.00288748	0.0577496	20	0.0622437	No	No
Testis	317	RP11-71J4.2	ENSG00000256273.1	12	7.34261e-33	1.32167e-31	18	3.80841e-30	Yes	Yes
Testis	317	RP11-81H14.1	ENSG00000273824.1	12	0.00249466	0.0449039	18	0.0499818	Yes	No
Testis	317	RAP1B	ENSG00000127314.17	12	0.000894804	0.0170013	19	0.0224877	Yes	No
Testis	317	RP11-637A17.2	ENSG00000247363.2	12	3.41603e-06	6.49045e-05	19	0.000200544	Yes	Yes
Testis	317	NUP107	ENSG00000111581.9	12	1.94987e-13	3.70475e-12	19	2.82236e-11	Yes	Yes
Testis	317	SLC35E3	ENSG00000175782.9	12	0.000348908	0.00662926	19	0.010743	Yes	No
Testis	317	MDM2	ENSG00000135679.22	12	2.21893e-06	4.21596e-05	19	0.000134906	Yes	Yes
Testis	317	CPM	ENSG00000135678.11	12	9.18082e-05	0.00192797	21	0.00398035	Yes	Yes
Testis	317	RP11-324P9.1	ENSG00000258140.1	12	0.000677234	0.0135447	20	0.0188111	Yes	No
Testis	317	CPSF6	ENSG00000111605.16	12	0.000177722	0.00373217	21	0.00682607	Yes	Yes
Testis	317	RP11-1143G9.5	ENSG00000274979.1	12	5.89222e-07	1.17844e-05	20	4.14364e-05	Yes	Yes
Testis	317	LYZ	ENSG00000090382.6	12	8.99585e-11	1.79917e-09	20	1.049e-08	Yes	Yes
Testis	317	YEATS4	ENSG00000127337.6	12	1.65426e-72	3.47394e-71	21	9.0433e-69	Yes	Yes
Testis	317	RP11-956E11.1	ENSG00000257507.1	12	0.000602368	0.0126497	21	0.0178629	Yes	No
Testis	317	FRS2	ENSG00000166225.8	12	0.00136346	0.0299961	22	0.0355705	Yes	No
Testis	317	CCT2	ENSG00000166226.12	12	0.000355027	0.00745557	21	0.0117828	Yes	No
Testis	317	LRRC10	ENSG00000198812.4	12	1.32476e-08	2.91447e-07	22	1.29994e-06	Yes	Yes
Testis	317	BEST3	ENSG00000127325.18	12	6.50269e-18	1.43059e-16	22	1.54804e-15	Yes	Yes
Testis	317	RAB3IP	ENSG00000127328.21	12	8.92561e-23	2.05289e-21	23	3.29556e-20	Yes	Yes
Testis	317	MYRFL	ENSG00000166268.10	12	1.83972e-89	4.41533e-88	24	3.17441e-85	Yes	Yes
Testis	317	LINC01481	ENSG00000257815.5	12	8.43793e-06	0.000219386	26	0.000604777	Yes	Yes
Testis	317	LINC01481	ENSG00000257613.1	12	5.0386e-23	1.10849e-21	22	1.80095e-20	Yes	Yes
Testis	317	CNOT2	ENSG00000111596.11	12	0.0070218	0.161502	23	0.163032	No	No
Testis	317	KCNMB4	ENSG00000135643.4	12	3.8868e-05	0.000893964	23	0.00208543	Yes	Yes
Testis	317	PTPRB	ENSG00000127329.15	12	0.00170709	0.0409702	24	0.046227	Yes	No
Testis	317	PTPRR	ENSG00000153233.12	12	7.31017e-05	0.00175444	24	0.0036825	Yes	Yes
Testis	317	CTD-2021H9.2	ENSG00000257454.1	12	4.68519e-10	9.37038e-09	20	5.0318e-08	Yes	Yes
Testis	317	CTD-2021H9.3	ENSG00000258053.1	12	0.000110502	0.00221003	20	0.00445547	Yes	Yes
Testis	317	TSPAN8	ENSG00000127324.8	12	8.65465e-08	1.81748e-06	21	7.28135e-06	Yes	Yes
Testis	317	LGR5	ENSG00000139292.12	12	0.0016544	0.0314336	19	0.0369936	Yes	No
Testis	317	ZFC3H1	ENSG00000133858.15	12	0.00320318	0.0544541	17	0.059137	No	No
Testis	317	THAP2	ENSG00000173451.6	12	0.00162794	0.026047	16	0.0316897	Yes	No
Testis	317	TMEM19	ENSG00000139291.13	12	6.79743e-06	0.000108759	16	0.000320567	Yes	Yes
Testis	317	RAB21	ENSG00000080371.5	12	0.00182111	0.0309589	17	0.0365363	Yes	No
Testis	317	TBC1D15	ENSG00000121749.15	12	1.62711e-26	2.9288e-25	18	5.87503e-24	Yes	Yes
Testis	317	TPH2	ENSG00000139287.12	12	0.00884584	0.168071	19	0.169484	No	No
Testis	317	TRHDE	ENSG00000072657.8	12	4.3468e-05	0.000956296	22	0.00220568	Yes	Yes
Testis	317	RP11-314D7.2	ENSG00000258123.1	12	0.00144776	0.0260596	18	0.0317016	Yes	No
Testis	317	RP11-314D7.3	ENSG00000257682.1	12	3.5728e-05	0.000643103	18	0.00156909	Yes	Yes
Testis	317	RP11-295G12.1	ENSG00000257750.1	12	1.88911e-12	3.77822e-11	20	2.61722e-10	Yes	Yes
Testis	317	RP11-711C17.1	ENSG00000257587.1	12	0.00132083	0.0237749	18	0.0294159	Yes	No
Testis	317	RP11-711C17.2	ENSG00000258332.1	12	0.000119123	0.00214421	18	0.00435032	Yes	Yes
Testis	317	RP11-81H3.2	ENSG00000251138.6	12	8.17561e-06	0.000163512	20	0.000464041	Yes	Yes
Testis	317	RP11-274M17.3	ENSG00000257183.1	12	1.48043e-12	2.66478e-11	18	1.87599e-10	Yes	Yes
Testis	317	ATXN7L3B	ENSG00000253719.3	12	0.000103672	0.00176242	17	0.00369518	Yes	Yes
Testis	317	KCNC2	ENSG00000166006.12	12	0.000155731	0.00295889	19	0.00565937	Yes	Yes
Testis	317	CAPS2	ENSG00000180881.19	12	0.00310717	0.0559291	18	0.0605093	No	No
Testis	317	GLIPR1L1	ENSG00000173401.9	12	8.73927e-101	1.57307e-99	18	5.14798e-96	Yes	Yes
Testis	317	GLIPR1L2	ENSG00000180481.10	12	2.53476e-26	4.3091e-25	17	8.57627e-24	Yes	Yes
Testis	317	GLIPR1	ENSG00000139278.9	12	1.64001e-07	2.78802e-06	17	1.08288e-05	Yes	Yes
Testis	317	KRR1	ENSG00000111615.13	12	2.28958e-10	3.89228e-09	17	2.18273e-08	Yes	Yes
Testis	317	RP11-114H23.1	ENSG00000258077.2	12	0.00137035	0.0260367	19	0.0316855	Yes	No
Testis	317	RP11-114H23.2	ENSG00000258088.1	12	5.67048e-05	0.000907277	16	0.00211369	Yes	Yes
Testis	317	PHLDA1	ENSG00000139289.13	12	1.3243e-07	2.11887e-06	16	8.40942e-06	Yes	Yes
Testis	317	NAP1L1	ENSG00000187109.13	12	0.000913683	0.0155326	17	0.0209122	Yes	No
Testis	317	RP11-54A9.1	ENSG00000257219.5	12	6.54046e-05	0.00117728	18	0.00263089	Yes	Yes
Testis	317	BBS10	ENSG00000179941.6	12	0.000425764	0.00766376	18	0.0120388	Yes	No
Testis	317	OSBPL8	ENSG00000091039.16	12	0.000751537	0.0150307	20	0.0203924	Yes	No
Testis	317	RP11-20E24.1	ENSG00000257526.2	12	4.058e-06	7.7102e-05	19	0.000234406	Yes	Yes
Testis	317	ZDHHC17	ENSG00000186908.14	12	1.74293e-07	3.31156e-06	19	1.27199e-05	Yes	Yes
Testis	317	CSRP2	ENSG00000175183.9	12	0.00178737	0.0321727	18	0.0377394	Yes	No
Testis	317	E2F7	ENSG00000165891.15	12	0.000126372	0.0022747	18	0.00456654	Yes	Yes
Testis	317	RP1-81P11.1	ENSG00000257677.1	12	0.00018022	0.00342417	19	0.00637162	Yes	Yes
Testis	317	NAV3	ENSG00000067798.14	12	9.88548e-25	2.37252e-23	24	4.23613e-22	Yes	Yes
Testis	317	RP1-97G4.1	ENSG00000257835.1	12	1.14516e-38	2.06129e-37	18	7.97635e-36	Yes	Yes
Testis	317	RP11-781A6.1	ENSG00000258066.1	12	0.00169179	0.0304522	18	0.0360349	Yes	No
Testis	317	RP11-38F22.1	ENSG00000258220.1	12	5.29934e-05	0.000900887	17	0.00209987	Yes	Yes
Testis	317	RP11-754N21.1	ENSG00000258084.5	12	0.00284238	0.0483205	17	0.0532381	No	No
Testis	317	RP11-123M21.1	ENSG00000257948.1	12	1.90092e-06	2.66129e-05	14	8.82909e-05	Yes	Yes
Testis	317	SYT1	ENSG00000067715.13	12	7.10342e-06	0.000120758	17	0.000353073	Yes	Yes
Testis	317	RP1-78O14.1	ENSG00000257894.2	12	0.00606593	0.0849231	14	0.0883518	No	No
Testis	317	RP11-359M6.1	ENSG00000257474.5	12	0.000714236	0.00857083	12	0.0131463	Yes	No
Testis	317	PAWR	ENSG00000177425.10	12	0.00189082	0.0245807	13	0.0302105	Yes	No
Testis	317	RP11-530C5.1	ENSG00000258048.1	12	0.0176552	0.229518	13	0.230312	No	No
Testis	317	PPP1R12A	ENSG00000058272.16	12	0.00335656	0.0469919	14	0.0519843	No	No
Testis	317	OTOGL	ENSG00000165899.10	12	0.000500659	0.00700923	14	0.0112261	Yes	No
Testis	317	PTPRQ	ENSG00000139304.12	12	8.91589e-06	0.000133738	15	0.000387024	Yes	Yes
Testis	317	MYF6	ENSG00000111046.3	12	0.00228731	0.0320224	14	0.0375823	Yes	No
Testis	317	LINC01490	ENSG00000257741.5	12	0.00154336	0.0231504	15	0.0288018	Yes	No
Testis	317	LIN7A	ENSG00000111052.7	12	0.00767716	0.122835	16	0.125173	No	No
Testis	317	ACSS3	ENSG00000111058.7	12	0.00021307	0.00426139	20	0.00757441	Yes	Yes
Testis	317	PPFIA2	ENSG00000139220.16	12	9.28095e-08	2.04181e-06	22	8.12327e-06	Yes	Yes
Testis	317	RP11-121G22.3	ENSG00000257467.5	12	4.80514e-07	9.12976e-06	19	3.26788e-05	Yes	Yes
Testis	317	RP11-362A1.1	ENSG00000257747.1	12	7.49837e-05	0.00134971	18	0.00295791	Yes	Yes
Testis	317	CCDC59	ENSG00000133773.11	12	0.0019102	0.0362938	19	0.041717	Yes	No
Testis	317	METTL25	ENSG00000127720.7	12	0.00032411	0.0064822	20	0.0105438	Yes	No
Testis	317	RP11-263K4.3	ENSG00000257431.1	12	1.7484e-06	3.32197e-05	19	0.00010842	Yes	Yes
Testis	317	TMTC2	ENSG00000179104.8	12	4.2843e-07	1.02823e-05	24	3.65643e-05	Yes	Yes
Testis	317	RP11-788H18.1	ENSG00000257729.1	12	1.0731e-08	1.93158e-07	18	8.84619e-07	Yes	Yes
Testis	317	SLC6A15	ENSG00000072041.16	12	0.00330915	0.0595648	18	0.0639834	No	No
Testis	317	TSPAN19	ENSG00000231738.10	12	4.02843e-07	7.25117e-06	18	2.63583e-05	Yes	Yes
Testis	317	LRRIQ1	ENSG00000133640.18	12	0.000564517	0.0107258	19	0.0157031	Yes	No
Testis	317	RP11-193M21.1	ENSG00000269916.1	12	0.00126261	0.0214644	17	0.0271092	Yes	No
Testis	317	ALX1	ENSG00000180318.3	12	0.000445729	0.00757739	17	0.0119322	Yes	No
Testis	317	RASSF9	ENSG00000198774.4	12	0.000257067	0.00385601	15	0.00700615	Yes	Yes
Testis	317	NTS	ENSG00000133636.10	12	0.0067442	0.101163	15	0.104099	No	No
Testis	317	MGAT4C	ENSG00000182050.13	12	1.6093e-06	3.2186e-05	20	0.000105346	Yes	Yes
Testis	317	RP11-248E9.6	ENSG00000257940.1	12	0.000268684	0.00349289	13	0.0064758	Yes	Yes
Testis	317	C12orf50	ENSG00000165805.9	12	0.00108656	0.0130387	12	0.0182708	Yes	No
Testis	317	C12orf29	ENSG00000133641.17	12	0.000633939	0.00760727	12	0.0119697	Yes	No
Testis	317	CEP290	ENSG00000198707.14	12	0.00795986	0.0955183	12	0.0986595	No	No
Testis	317	TMTC3	ENSG00000139324.11	12	0.00183341	0.0220009	12	0.0276633	Yes	No
Testis	317	KITLG	ENSG00000049130.14	12	0.00883172	0.105981	12	0.108773	No	No
Testis	317	RP11-900F13.2	ENSG00000278011.1	12	0.00393448	0.0432793	11	0.0484481	Yes	No
Testis	317	RP11-13A1.1	ENSG00000246363.2	12	0.00240805	0.0240805	10	0.0297234	Yes	No
Testis	317	RP11-13A1.3	ENSG00000257156.1	12	7.38467e-05	0.00088616	12	0.00207018	Yes	Yes
Testis	317	DUSP6	ENSG00000139318.7	12	0.00151945	0.016714	11	0.0221807	Yes	No
Testis	317	RP11-823E8.3	ENSG00000274021.1	12	0.00786859	0.0865545	11	0.089951	No	No
Testis	317	RP11-1109F11.3	ENSG00000271327.1	12	0.000571629	0.00628792	11	0.0102977	Yes	No
Testis	317	RP11-1109F11.5	ENSG00000271259.1	12	0.000427978	0.00470776	11	0.00820361	Yes	Yes
Testis	317	POC1B	ENSG00000139323.13	12	0.00034871	0.00418452	12	0.00747263	Yes	Yes
Testis	317	GALNT4	ENSG00000257594.3	12	0.000130477	0.00156572	12	0.00334831	Yes	Yes
Testis	317	ATP2B1	ENSG00000070961.15	12	0.00437716	0.0569031	13	0.0614236	No	No
Testis	317	ATP2B1-AS1	ENSG00000271614.1	12	0.000300487	0.00390634	13	0.00707849	Yes	Yes
Testis	317	RP11-654D12.2	ENSG00000258216.5	12	0.00799994	0.111999	14	0.114601	No	No
Testis	317	RP11-654D12.3	ENSG00000257725.1	12	0.000128282	0.00179595	14	0.00375379	Yes	Yes
Testis	317	RP11-567C2.1	ENSG00000257194.2	12	1.05136e-09	1.47191e-08	14	7.72297e-08	Yes	Yes
Testis	317	RP11-753N8.1	ENSG00000258183.5	12	5.01558e-05	0.000702182	14	0.00169447	Yes	Yes
Testis	317	RP11-20L19.1	ENSG00000257787.1	12	2.70832e-10	4.06247e-09	15	2.27427e-08	Yes	Yes
Testis	317	CCER1	ENSG00000197651.4	12	0.000627465	0.0100394	16	0.0148886	Yes	No
Testis	317	LINC00615	ENSG00000196243.5	12	0.00300457	0.0450686	15	0.0501424	No	No
Testis	317	EPYC	ENSG00000083782.7	12	0.00209163	0.0334661	16	0.0389831	Yes	No
Testis	317	KERA	ENSG00000139330.5	12	2.3078e-06	3.69248e-05	16	0.00011944	Yes	Yes
Testis	317	LUM	ENSG00000139329.4	12	3.75928e-06	6.01485e-05	16	0.000187085	Yes	Yes
Testis	317	DCN	ENSG00000011465.16	12	0.000234814	0.00375702	16	0.00686112	Yes	Yes
Testis	317	RP11-121E16.1	ENSG00000258100.1	12	0.00218243	0.0349189	16	0.0404042	Yes	No
Testis	317	RP11-693J15.6	ENSG00000277738.1	12	0.00487497	0.0779995	16	0.08168	No	No
Testis	317	RP11-587P21.2	ENSG00000257893.2	12	2.1334e-06	3.62678e-05	17	0.000117464	Yes	Yes
Testis	317	BTG1	ENSG00000133639.4	12	1.64519e-14	2.6323e-13	16	2.21368e-12	Yes	Yes
Testis	317	RP11-756G20.1	ENSG00000277851.1	12	0.00242843	0.0437117	18	0.0488439	Yes	No
Testis	317	PLEKHG7	ENSG00000187510.8	12	0.000772356	0.0131301	17	0.0183662	Yes	No
Testis	317	EEA1	ENSG00000102189.16	12	0.000446432	0.00848222	19	0.0130349	Yes	No
Testis	317	RP11-202G11.2	ENSG00000257746.1	12	0.00152459	0.0289673	19	0.0345778	Yes	No
Testis	317	NUDT4	ENSG00000173598.13	12	2.5696e-07	4.88224e-06	19	1.82779e-05	Yes	Yes
Testis	317	UBE2N	ENSG00000177889.9	12	0.00289056	0.0549206	19	0.0595786	No	No
Testis	317	MRPL42	ENSG00000198015.12	12	8.50268e-21	1.61551e-19	19	2.25247e-18	Yes	Yes
Testis	317	SOCS2	ENSG00000120833.13	12	0.00173356	0.0329377	19	0.0384595	Yes	No
Testis	317	CRADD	ENSG00000169372.12	12	2.45021e-05	0.000539045	22	0.00134515	Yes	Yes
Testis	317	RP11-1060G2.2	ENSG00000271382.1	12	0.00108167	0.0227152	21	0.0283652	Yes	No
Testis	317	PLXNC1	ENSG00000136040.8	12	3.34512e-05	0.000769377	23	0.00183192	Yes	Yes
Testis	317	CEP83	ENSG00000173588.14	12	0.000159816	0.00383557	24	0.00697731	Yes	Yes
Testis	317	CEP83-AS1	ENSG00000278916.1	12	0.000575896	0.0132456	23	0.0184951	Yes	No
Testis	317	TMCC3	ENSG00000057704.12	12	0.000296577	0.00711785	24	0.0113549	Yes	No
Testis	317	NDUFA12	ENSG00000184752.12	12	1.42568e-16	3.70677e-15	26	3.60419e-14	Yes	Yes
Testis	317	NR2C1	ENSG00000120798.16	12	1.36934e-05	0.000342334	25	0.00090109	Yes	Yes
Testis	317	FGD6	ENSG00000180263.13	12	1.38942e-06	3.6125e-05	26	0.000117056	Yes	Yes
Testis	317	VEZT	ENSG00000028203.17	12	4.87482e-15	1.2187e-13	25	1.05511e-12	Yes	Yes
Testis	317	METAP2	ENSG00000111142.13	12	4.62076e-07	1.15519e-05	25	4.06812e-05	Yes	Yes
Testis	317	USP44	ENSG00000136014.11	12	0.000188431	0.00471077	25	0.00820704	Yes	Yes
Testis	317	NTN4	ENSG00000074527.11	12	6.63157e-05	0.00172421	26	0.00362668	Yes	Yes
Testis	317	SNRPF	ENSG00000139343.10	12	0.000799934	0.0191984	24	0.0247787	Yes	No
Testis	317	CCDC38	ENSG00000165972.12	12	7.89329e-18	1.89439e-16	24	2.03168e-15	Yes	Yes
Testis	317	AMDHD1	ENSG00000139344.7	12	8.5897e-58	1.97563e-56	23	2.26289e-54	Yes	Yes
Testis	317	HAL	ENSG00000084110.10	12	6.35673e-14	1.39848e-12	22	1.10318e-11	Yes	Yes
Testis	317	LTA4H	ENSG00000111144.9	12	0.000882745	0.0194204	22	0.0250018	Yes	No
Testis	317	ELK3	ENSG00000111145.7	12	0.000738647	0.0169889	23	0.0224761	Yes	No
Testis	317	CDK17	ENSG00000059758.7	12	0.000273019	0.00655246	24	0.0106419	Yes	No
Testis	317	RP11-510I5.4	ENSG00000258272.1	12	4.71515e-05	0.00108448	23	0.00245561	Yes	Yes
Testis	317	CFAP54	ENSG00000188596.10	12	0.00127887	0.0319718	25	0.0375363	Yes	No
Testis	317	NEDD1	ENSG00000139350.11	12	1.45174e-17	3.04865e-16	21	3.21688e-15	Yes	Yes
Testis	317	RP11-541G9.1	ENSG00000258131.1	12	0.000724458	0.0152136	21	0.0205807	Yes	No
Testis	317	RP11-397H6.1	ENSG00000257470.1	12	0.00104411	0.0208823	20	0.0265334	Yes	No
Testis	317	RP11-690J15.1	ENSG00000258312.1	12	0.0107734	0.204695	19	0.205665	No	No
Testis	317	RP11-181C3.1	ENSG00000245017.2	12	0.000345394	0.0055263	16	0.00931404	Yes	Yes
Testis	317	TMPO	ENSG00000120802.13	12	3.4202e-05	0.000547233	16	0.00136291	Yes	Yes
Testis	317	SLC25A3	ENSG00000075415.12	12	0.000360861	0.00577377	16	0.00963052	Yes	Yes
Testis	317	IKBIP	ENSG00000166130.14	12	6.8468e-12	1.09549e-10	16	7.2134e-10	Yes	Yes
Testis	317	APAF1	ENSG00000120868.13	12	1.78664e-06	3.03728e-05	17	9.97964e-05	Yes	Yes
Testis	317	ANKS1B	ENSG00000185046.18	12	0.000184082	0.00460204	25	0.0080577	Yes	Yes
Testis	317	FAM71C	ENSG00000180219.1	12	3.46898e-06	4.85658e-05	14	0.000153709	Yes	Yes
Testis	317	UHRF1BP1L	ENSG00000111647.12	12	3.63424e-21	5.81478e-20	16	8.4094e-19	Yes	Yes
Testis	317	ACTR6	ENSG00000075089.9	12	0.000505403	0.00859184	17	0.0131681	Yes	No
Testis	317	DEPDC4	ENSG00000166153.16	12	0.00136831	0.0232613	17	0.0289147	Yes	No
Testis	317	SCYL2	ENSG00000136021.18	12	0.00324965	0.0552441	17	0.0598867	No	No
Testis	317	SLC17A8	ENSG00000179520.10	12	2.07484e-05	0.000352722	17	0.000925986	Yes	Yes
Testis	317	NR1H4	ENSG00000012504.13	12	9.42678e-07	1.60255e-05	17	5.51469e-05	Yes	Yes
Testis	317	GAS2L3	ENSG00000139354.10	12	0.000241469	0.00410498	17	0.00735899	Yes	Yes
Testis	317	ANO4	ENSG00000151572.16	12	7.30348e-05	0.0014607	20	0.00316093	Yes	Yes
Testis	317	SLC5A8	ENSG00000256870.2	12	3.79213e-05	0.000644662	17	0.0015725	Yes	Yes
Testis	317	UTP20	ENSG00000120800.4	12	7.2886e-05	0.00123906	17	0.0027499	Yes	Yes
Testis	317	ARL1	ENSG00000120805.13	12	0.00109126	0.0174601	16	0.0229594	Yes	No
Testis	317	RP11-321F8.4	ENSG00000257543.1	12	0.00377412	0.060386	16	0.0647805	No	No
Testis	317	SPIC	ENSG00000166211.7	12	0.000185868	0.00297389	16	0.00568521	Yes	Yes
Testis	317	MYBPC1	ENSG00000196091.13	12	2.56941e-08	4.62494e-07	18	2.01269e-06	Yes	Yes
Testis	317	RP11-285E23.2	ENSG00000274560.1	12	3.86339e-38	6.56777e-37	17	2.47866e-35	Yes	Yes
Testis	317	CHPT1	ENSG00000111666.10	12	7.92176e-13	1.42592e-11	18	1.03109e-10	Yes	Yes
Testis	317	SYCP3	ENSG00000139351.14	12	2.85245e-05	0.000484916	17	0.00122421	Yes	Yes
Testis	317	GNPTAB	ENSG00000111670.14	12	9.20645e-10	1.65716e-08	18	8.62582e-08	Yes	Yes
Testis	317	DRAM1	ENSG00000136048.13	12	0.0018222	0.0327996	18	0.0383315	Yes	No
Testis	317	RP11-554E23.2	ENSG00000258308.5	12	0.000476046	0.00809278	17	0.0125679	Yes	No
Testis	317	WASHC3	ENSG00000120860.10	12	0.000957989	0.0162858	17	0.021722	Yes	No
Testis	317	NUP37	ENSG00000075188.8	12	0.000552026	0.00883242	16	0.01347	Yes	No
Testis	317	PARPBP	ENSG00000185480.11	12	0.000112272	0.00190863	17	0.0039454	Yes	Yes
Testis	317	IGF1	ENSG00000017427.15	12	0.00108578	0.0173725	16	0.0228679	Yes	No
Testis	317	RP11-210L7.3	ENSG00000283052.1	12	6.72915e-19	1.07666e-17	16	1.29267e-16	Yes	Yes
Testis	317	LINC00485	ENSG00000258169.1	12	0.000199942	0.00319908	16	0.00603412	Yes	Yes
Testis	317	PAH	ENSG00000171759.9	12	0.000360649	0.00649168	18	0.0105574	Yes	No
Testis	317	ASCL1	ENSG00000139352.3	12	0.000203414	0.00345803	17	0.00642315	Yes	Yes
Testis	317	RP11-328J6.1	ENSG00000257703.5	12	2.33715e-14	4.20687e-13	18	3.47408e-12	Yes	Yes
Testis	317	RP11-552I14.1	ENSG00000257860.5	12	1.09003e-20	1.96205e-19	18	2.71253e-18	Yes	Yes
Testis	317	C12orf42	ENSG00000179088.14	12	7.91199e-06	0.000166152	21	0.000470774	Yes	Yes
Testis	317	RP11-626I20.3	ENSG00000257762.5	12	3.3531e-07	7.04152e-06	21	2.56695e-05	Yes	Yes
Testis	317	STAB2	ENSG00000136011.14	12	0.00105284	0.0242152	23	0.0298591	Yes	No
Testis	317	NT5DC3	ENSG00000111696.11	12	1.91413e-52	4.01966e-51	21	3.2538e-49	Yes	Yes
Testis	317	HSP90B1	ENSG00000166598.14	12	0.000937909	0.0187582	20	0.0243186	Yes	No
Testis	317	C12orf73	ENSG00000204954.9	12	7.1407e-13	1.42814e-11	20	1.03237e-10	Yes	Yes
Testis	317	TDG	ENSG00000139372.14	12	7.35542e-08	1.47108e-06	20	5.97087e-06	Yes	Yes
Testis	317	GLT8D2	ENSG00000120820.12	12	8.30699e-06	0.000174447	21	0.000492086	Yes	Yes
Testis	317	HCFC2	ENSG00000111727.11	12	0.000741404	0.0155695	21	0.0209508	Yes	No
Testis	317	NFYB	ENSG00000120837.7	12	0.00407733	0.085624	21	0.0890406	No	No
Testis	317	RP11-818F20.4	ENSG00000257193.1	12	0.000634749	0.0133297	21	0.0185786	Yes	No
Testis	317	TXNRD1	ENSG00000198431.15	12	0.00154411	0.0355146	23	0.0409693	Yes	No
Testis	317	EID3	ENSG00000255150.2	12	1.05619e-05	0.000232362	22	0.000636868	Yes	Yes
Testis	317	CHST11	ENSG00000171310.10	12	8.272e-05	0.002068	25	0.00422075	Yes	Yes
Testis	317	SLC41A2	ENSG00000136052.9	12	2.99569e-11	7.18964e-10	24	4.3885e-09	Yes	Yes
Testis	317	C12orf45	ENSG00000151131.10	12	5.18036e-06	0.000113968	22	0.000334457	Yes	Yes
Testis	317	ALDH1L2	ENSG00000136010.13	12	1.05481e-30	2.2151e-29	21	5.70151e-28	Yes	Yes
Testis	317	WASHC4	ENSG00000136051.13	12	0.00374755	0.0786986	21	0.0823774	No	No
Testis	317	APPL2	ENSG00000136044.11	12	0.000530445	0.0111393	21	0.0161752	Yes	No
Testis	317	C12orf75	ENSG00000235162.8	12	6.05961e-21	1.33311e-19	22	1.87356e-18	Yes	Yes
Testis	317	CASC18	ENSG00000257859.1	12	4.52853e-05	0.000860421	19	0.00201766	Yes	Yes
Testis	317	NUAK1	ENSG00000074590.13	12	0.00212529	0.0403804	19	0.0456717	Yes	No
Testis	317	CKAP4	ENSG00000136026.13	12	0.000506669	0.00912004	18	0.0138085	Yes	No
Testis	317	TCP11L2	ENSG00000166046.10	12	4.73829e-05	0.000852892	18	0.00200206	Yes	Yes
Testis	317	POLR3B	ENSG00000013503.9	12	0.00690779	0.131248	19	0.133403	No	No
Testis	317	RFX4	ENSG00000111783.12	12	0.000260013	0.00494025	19	0.00853093	Yes	Yes
Testis	317	RIC8B	ENSG00000111785.19	12	0.000250715	0.00476359	19	0.0082789	Yes	Yes
Testis	317	TMEM263	ENSG00000151135.9	12	4.43905e-05	0.000754638	17	0.00180094	Yes	Yes
Testis	317	MTERF2	ENSG00000120832.9	12	1.38245e-05	0.000235016	17	0.00064345	Yes	Yes
Testis	317	CRY1	ENSG00000008405.11	12	1.35535e-17	2.43964e-16	18	2.58857e-15	Yes	Yes
Testis	317	BTBD11	ENSG00000151136.14	12	0.00213618	0.0448598	21	0.049955	Yes	No
Testis	317	PWP1	ENSG00000136045.11	12	0.000491001	0.00932901	19	0.0140593	Yes	No
Testis	317	PRDM4	ENSG00000110851.11	12	9.60326e-10	1.82462e-08	19	9.46093e-08	Yes	Yes
Testis	317	ASCL4	ENSG00000187855.5	12	0.000590015	0.0112103	19	0.0162535	Yes	No
Testis	317	RP11-554D14.8	ENSG00000274395.1	12	0.000894711	0.0169995	19	0.0224867	Yes	No
Testis	317	RP11-554D14.6	ENSG00000257398.6	12	0.00127795	0.024281	19	0.0299263	Yes	No
Testis	317	WSCD2	ENSG00000075035.9	12	5.3511e-05	0.00107022	20	0.00242634	Yes	Yes
Testis	317	CMKLR1	ENSG00000174600.13	12	0.00208668	0.039647	19	0.0449866	Yes	No
Testis	317	FICD	ENSG00000198855.6	12	1.31739e-37	2.50304e-36	19	9.18906e-35	Yes	Yes
Testis	317	SART3	ENSG00000075856.11	12	8.70005e-05	0.00174001	20	0.00365622	Yes	Yes
Testis	317	ISCU	ENSG00000136003.15	12	2.42495e-18	4.60741e-17	19	5.21475e-16	Yes	Yes
Testis	317	TMEM119	ENSG00000183160.8	12	3.32712e-06	6.32153e-05	19	0.000195773	Yes	Yes
Testis	317	SELPLG	ENSG00000110876.9	12	0.00175141	0.0350281	20	0.0405101	Yes	No
Testis	317	CORO1C	ENSG00000110880.10	12	8.43115e-06	0.000168623	20	0.000476891	Yes	Yes
Testis	317	SSH1	ENSG00000084112.14	12	0.00811354	0.162271	20	0.163772	No	No
Testis	317	DAO	ENSG00000110887.7	12	7.22975e-06	0.000137365	19	0.000396318	Yes	Yes
Testis	317	SVOP	ENSG00000166111.9	12	1.06721e-29	2.0277e-28	19	4.86394e-27	Yes	Yes
Testis	317	USP30	ENSG00000135093.12	12	1.30461e-05	0.00023483	18	0.000643018	Yes	Yes
Testis	317	ALKBH2	ENSG00000189046.10	12	5.1353e-11	8.73001e-10	17	5.27949e-09	Yes	Yes
Testis	317	UNG	ENSG00000076248.10	12	0.00310441	0.052775	17	0.0575097	No	No
Testis	317	ACACB	ENSG00000076555.15	12	2.73041e-29	4.91475e-28	18	1.14885e-26	Yes	Yes
Testis	317	FOXN4	ENSG00000139445.17	12	1.74355e-05	0.000278968	16	0.00075007	Yes	Yes
Testis	317	MYO1H	ENSG00000174527.9	12	0.00213278	0.0341245	16	0.039615	Yes	No
Testis	317	LINC01486	ENSG00000256560.1	12	0.00137226	0.020584	15	0.02623	Yes	No
Testis	317	KCTD10	ENSG00000110906.12	12	4.93086e-06	7.39628e-05	15	0.000225732	Yes	Yes
Testis	317	UBE3B	ENSG00000151148.13	12	0.00189248	0.0283873	15	0.0340219	Yes	No
Testis	317	MMAB	ENSG00000139428.11	12	0.00399776	0.0559687	14	0.0605435	No	No
Testis	317	MVK	ENSG00000110921.13	12	0.00410249	0.0574348	14	0.0619314	No	No
Testis	317	FAM222A	ENSG00000139438.5	12	0.00879679	0.123155	14	0.125483	No	No
Testis	317	TRPV4	ENSG00000111199.10	12	0.000310698	0.00434978	14	0.00769999	Yes	Yes
Testis	317	GLTP	ENSG00000139433.9	12	1.94599e-12	2.72438e-11	14	1.91383e-10	Yes	Yes
Testis	317	RP1-7G5.6	ENSG00000249094.2	12	5.23445e-05	0.000732823	14	0.00175712	Yes	Yes
Testis	317	TCHP	ENSG00000139437.17	12	0.000362246	0.00507145	14	0.00871282	Yes	Yes
Testis	317	GIT2	ENSG00000139436.20	12	2.58046e-06	3.61265e-05	14	0.000117056	Yes	Yes
Testis	317	ANKRD13A	ENSG00000076513.16	12	4.45386e-05	0.000579002	13	0.0014317	Yes	Yes
Testis	317	C12orf76	ENSG00000174456.13	12	0.00760201	0.0988261	13	0.101877	No	No
Testis	317	IFT81	ENSG00000122970.15	12	0.000671029	0.00872338	13	0.0133312	Yes	No
Testis	317	ATP2A2	ENSG00000174437.16	12	0.00050013	0.00600157	12	0.00993437	Yes	Yes
Testis	317	ANAPC7	ENSG00000196510.12	12	0.0356556	0.392211	11	0.392571	No	No
Testis	317	ARPC3	ENSG00000111229.15	12	1.76279e-19	1.93907e-18	11	2.47466e-17	Yes	Yes
Testis	317	GPN3	ENSG00000111231.8	12	0.00278181	0.0305999	11	0.0361797	Yes	No
Testis	317	FAM216A	ENSG00000204856.11	12	0.00140906	0.0140906	10	0.0193889	Yes	No
Testis	317	VPS29	ENSG00000111237.18	12	0.000245385	0.00245385	10	0.00485052	Yes	Yes
Testis	317	RAD9B	ENSG00000151164.18	12	0.000517127	0.00517127	10	0.00885178	Yes	Yes
Testis	317	PPTC7	ENSG00000196850.5	12	0.00591526	0.0591526	10	0.0635853	No	No
Testis	317	TCTN1	ENSG00000204852.15	12	0.0110146	0.0991317	9	0.102164	No	No
Testis	317	HVCN1	ENSG00000122986.13	12	0.00135883	0.0122295	9	0.0173889	Yes	No
Testis	317	PPP1CC	ENSG00000186298.11	12	0.00795865	0.0636692	8	0.0679431	No	No
Testis	317	RP1-74B13.2	ENSG00000257268.1	12	0.0196812	0.15745	8	0.159082	No	No
Testis	317	CCDC63	ENSG00000173093.12	12	0.0036079	0.0288632	8	0.0344787	Yes	No
Testis	317	MYL2	ENSG00000111245.14	12	0.00147346	0.0117877	8	0.0169112	Yes	No
Testis	317	LINC01405	ENSG00000185847.7	12	0.00132136	0.0105709	8	0.015515	Yes	No
Testis	317	RP1-46F2.3	ENSG00000258240.5	12	9.97477e-05	0.000797981	8	0.00189098	Yes	Yes
Testis	317	CUX2	ENSG00000111249.13	12	0.000227608	0.00204847	9	0.00419023	Yes	Yes
Testis	317	FAM109A	ENSG00000198324.13	12	0.0105728	0.0845824	8	0.0880134	No	No
Testis	317	RP3-473L9.4	ENSG00000257595.2	12	0.00758227	0.0606582	8	0.065042	No	No
Testis	317	SH2B3	ENSG00000111252.10	12	0.00365215	0.0292172	8	0.0348198	Yes	No
Testis	317	ATXN2	ENSG00000204842.14	12	0.00297309	0.0237847	8	0.0294248	Yes	No
Testis	317	BRAP	ENSG00000089234.15	12	3.7517e-08	3.00136e-07	8	1.33557e-06	Yes	Yes
Testis	317	ACAD10	ENSG00000111271.14	12	0.00172671	0.0138137	8	0.0190997	Yes	No
Testis	317	ALDH2	ENSG00000111275.12	12	8.1378e-08	6.51024e-07	8	2.77877e-06	Yes	Yes
Testis	317	MAPKAPK5-AS1	ENSG00000234608.7	12	0.00799529	0.0639623	8	0.0682241	No	No
Testis	317	MAPKAPK5	ENSG00000089022.13	12	1.49431e-10	1.19544e-09	8	7.09095e-09	Yes	Yes
Testis	317	TMEM116	ENSG00000198270.12	12	0.00226056	0.0203451	9	0.0259661	Yes	No
Testis	317	ERP29	ENSG00000089248.6	12	0.00136288	0.010903	8	0.0159026	Yes	No
Testis	317	NAA25	ENSG00000111300.9	12	0.00428213	0.0385392	9	0.0439144	Yes	No
Testis	317	TRAFD1	ENSG00000135148.11	12	0.00648435	0.0648435	10	0.0690643	No	No
Testis	317	HECTD4	ENSG00000173064.12	12	0.000732452	0.00805697	11	0.0125267	Yes	No
Testis	317	RPL6	ENSG00000089009.15	12	0.00067635	0.0067635	10	0.0109173	Yes	No
Testis	317	PTPN11	ENSG00000179295.17	12	0.00762655	0.0838921	11	0.0873347	No	No
Testis	317	RPH3A	ENSG00000089169.14	12	0.00297568	0.0476109	16	0.0525828	No	No
Testis	317	OAS1	ENSG00000089127.12	12	0.003045	0.045675	15	0.0507234	No	No
Testis	317	OAS3	ENSG00000111331.12	12	0.000840057	0.0126009	15	0.0178119	Yes	No
Testis	317	OAS2	ENSG00000111335.12	12	0.00141198	0.0225917	16	0.0282495	Yes	No
Testis	317	DTX1	ENSG00000135144.7	12	0.000206527	0.00330443	16	0.00619459	Yes	Yes
Testis	317	RASAL1	ENSG00000111344.11	12	0.00102749	0.0174673	17	0.022965	Yes	No
Testis	317	CFAP73	ENSG00000186710.11	12	0.00325389	0.0553161	17	0.0599532	No	No
Testis	317	DDX54	ENSG00000123064.12	12	8.45145e-06	0.000143675	17	0.000412495	Yes	Yes
Testis	317	RITA1	ENSG00000139405.15	12	0.000812481	0.0138122	17	0.0190996	Yes	No
Testis	317	IQCD	ENSG00000166578.9	12	0.00145094	0.024666	17	0.0302834	Yes	No
Testis	317	TPCN1	ENSG00000186815.12	12	0.000301086	0.00541955	18	0.00918092	Yes	Yes
Testis	317	SLC8B1	ENSG00000089060.11	12	2.58577e-09	4.91296e-08	19	2.42399e-07	Yes	Yes
Testis	317	PLBD2	ENSG00000151176.7	12	3.38212e-79	6.42604e-78	19	2.45346e-75	Yes	Yes
Testis	317	SDS	ENSG00000135094.10	12	0.000935085	0.0177666	19	0.023269	Yes	No
Testis	317	SDSL	ENSG00000139410.14	12	0.000210779	0.00400481	19	0.00722549	Yes	Yes
Testis	317	LHX5	ENSG00000089116.3	12	0.00235682	0.0471365	20	0.0521241	No	No
Testis	317	LINC01234	ENSG00000249550.6	12	0.000130765	0.00287684	22	0.00553292	Yes	Yes
Testis	317	RBM19	ENSG00000122965.10	12	5.57438e-17	1.28211e-15	23	1.28988e-14	Yes	Yes
Testis	317	RP11-100F15.1	ENSG00000257603.1	12	2.52335e-05	0.000529904	21	0.00132556	Yes	Yes
Testis	317	RP11-100F15.2	ENSG00000257997.5	12	1.40248e-06	3.08546e-05	22	0.000101292	Yes	Yes
Testis	317	RP11-139B1.1	ENSG00000257476.1	12	0.000181694	0.00399726	22	0.00721358	Yes	Yes
Testis	317	TBX5	ENSG00000089225.19	12	1.57145e-10	3.61433e-09	23	2.03433e-08	Yes	Yes
Testis	317	RP11-162N7.1	ENSG00000258254.1	12	4.76702e-06	0.000114408	24	0.000335621	Yes	Yes
Testis	317	TBX3	ENSG00000135111.15	12	0.00110573	0.0265375	24	0.0321634	Yes	No
Testis	317	RP4-601P9.2	ENSG00000257817.1	12	0.00153139	0.0367534	24	0.042169	Yes	No
Testis	317	RP4-601P9.1	ENSG00000257517.1	12	1.9453e-07	4.47419e-06	23	1.68494e-05	Yes	Yes
Testis	317	RP11-411G2.2	ENSG00000283459.1	12	0.000719481	0.0165481	23	0.0219975	Yes	No
Testis	317	RP11-116D17.2	ENSG00000257519.1	12	7.74478e-30	1.54896e-28	20	3.7351e-27	Yes	Yes
Testis	317	RP11-116D17.3	ENSG00000271579.1	12	0.00258583	0.0517165	20	0.05649	No	No
Testis	317	RP11-1028N23.3	ENSG00000258108.1	12	6.03131e-14	1.20626e-12	20	9.57818e-12	Yes	Yes
Testis	317	RP11-1028N23.2	ENSG00000258280.1	12	5.20415e-05	0.00104083	20	0.00237011	Yes	Yes
Testis	317	RP11-1028N23.4	ENSG00000257407.1	12	0.000231453	0.00486051	21	0.00841516	Yes	Yes
Testis	317	MED13L	ENSG00000123066.7	12	0.000125909	0.00277	22	0.00535982	Yes	Yes
Testis	317	RP11-148B3.2	ENSG00000258346.1	12	1.53734e-05	0.000276722	18	0.000744555	Yes	Yes
Testis	317	MAP1LC3B2	ENSG00000258102.3	12	0.00470755	0.0847358	18	0.088169	No	No
Testis	317	RP11-497G19.1	ENSG00000257883.1	12	0.00054235	0.00976229	18	0.0145719	Yes	No
Testis	317	RP11-497G19.2	ENSG00000257654.1	12	7.25547e-05	0.00130599	18	0.00287724	Yes	Yes
Testis	317	C12orf49	ENSG00000111412.5	12	0.000555307	0.00999553	18	0.0148311	Yes	No
Testis	317	RNFT2	ENSG00000135119.14	12	3.95791e-05	0.000752003	19	0.00179559	Yes	Yes
Testis	317	HRK	ENSG00000135116.9	12	0.000235323	0.00423581	18	0.007546	Yes	Yes
Testis	317	FBXW8	ENSG00000174989.12	12	1.8987e-21	3.60753e-20	19	5.29413e-19	Yes	Yes
Testis	317	TESC	ENSG00000088992.17	12	0.000113743	0.00216111	19	0.0043761	Yes	Yes
Testis	317	TESC-AS1	ENSG00000258285.1	12	1.82753e-17	3.4723e-16	19	3.65214e-15	Yes	Yes
Testis	317	FBXO21	ENSG00000135108.14	12	0.000142155	0.00270094	19	0.0052475	Yes	Yes
Testis	317	NOS1	ENSG00000089250.18	12	0.000171139	0.00342277	20	0.00637056	Yes	Yes
Testis	317	KSR2	ENSG00000171435.13	12	0.000235122	0.00564293	24	0.0094716	Yes	Yes
Testis	317	RFC5	ENSG00000111445.13	12	2.60445e-08	5.46934e-07	21	2.35732e-06	Yes	Yes
Testis	317	WSB2	ENSG00000176871.8	12	0.00177345	0.0372424	21	0.0426553	Yes	No
Testis	317	VSIG10	ENSG00000176834.13	12	6.27358e-07	1.38019e-05	22	4.80361e-05	Yes	Yes
Testis	317	PEBP1	ENSG00000089220.4	12	0.000220021	0.00462045	21	0.00808411	Yes	Yes
Testis	317	TAOK3	ENSG00000135090.13	12	6.21611e-07	1.42971e-05	23	4.96689e-05	Yes	Yes
Testis	317	RP11-131L12.2	ENSG00000270482.1	12	0.000553117	0.0116155	21	0.0167256	Yes	No
Testis	317	SUDS3	ENSG00000111707.11	12	0.00163337	0.0359341	22	0.041372	Yes	No
Testis	317	RP11-131L12.3	ENSG00000275759.1	12	3.80101e-17	7.98212e-16	21	8.13047e-15	Yes	Yes
Testis	317	RP11-131L12.4	ENSG00000275409.1	12	6.17386e-14	1.29651e-12	21	1.02521e-11	Yes	Yes
Testis	317	RP11-121J20.1	ENSG00000255714.1	12	0.000440668	0.00925403	21	0.0139664	Yes	No
Testis	317	RP11-3L23.2	ENSG00000256750.1	12	0.000632609	0.0126522	20	0.0178647	Yes	No
Testis	317	RP11-357K6.1	ENSG00000255618.1	12	2.14718e-05	0.000429436	20	0.00110015	Yes	Yes
Testis	317	RP11-357K6.2	ENSG00000255814.1	12	1.27046e-07	2.54093e-06	20	9.94321e-06	Yes	Yes
Testis	317	SRRM4	ENSG00000139767.8	12	9.57387e-17	1.91477e-15	20	1.90546e-14	Yes	Yes
Testis	317	HSPB8	ENSG00000152137.6	12	0.000224231	0.00426039	19	0.00757362	Yes	Yes
Testis	317	LINC00934	ENSG00000281196.1	12	1.28562e-43	2.31412e-42	18	1.1833e-40	Yes	Yes
Testis	317	CCDC60	ENSG00000183273.6	12	0.00384805	0.0769611	20	0.0806839	No	No
Testis	317	RP11-768F21.1	ENSG00000248636.6	12	1.04388e-05	0.000208776	20	0.000578662	Yes	Yes
Testis	317	TMEM233	ENSG00000224982.3	12	8.76726e-27	1.57811e-25	18	3.22779e-24	Yes	Yes
Testis	317	PRKAB1	ENSG00000111725.10	12	0.000660474	0.0118885	18	0.0170131	Yes	No
Testis	317	CIT	ENSG00000122966.15	12	1.55874e-10	2.96161e-09	19	1.68307e-08	Yes	Yes
Testis	317	BICDL1	ENSG00000135127.11	12	1.768e-09	3.1824e-08	18	1.60861e-07	Yes	Yes
Testis	317	RAB35	ENSG00000111737.11	12	1.587e-05	0.000269789	17	0.000728298	Yes	Yes
Testis	317	GCN1	ENSG00000089154.10	12	1.03724e-10	1.86704e-09	18	1.08749e-08	Yes	Yes
Testis	317	RPLP0	ENSG00000089157.15	12	1.46852e-07	2.64333e-06	18	1.03006e-05	Yes	Yes
Testis	317	PXN	ENSG00000089159.16	12	1.91803e-09	3.45246e-08	18	1.7344e-07	Yes	Yes
Testis	317	SIRT4	ENSG00000089163.4	12	0.00513793	0.0873448	17	0.090723	No	No
Testis	317	PLA2G1B	ENSG00000170890.13	12	0.00673995	0.114579	17	0.117115	No	No
Testis	317	MSI1	ENSG00000135097.6	12	0.000521237	0.00886102	17	0.013502	Yes	No
Testis	317	RP1-166H1.2	ENSG00000256695.1	12	0.00053067	0.00902138	17	0.0136917	Yes	No
Testis	317	COX6A1	ENSG00000111775.2	12	5.36442e-06	9.11952e-05	17	0.000273263	Yes	Yes
Testis	317	TRIAP1	ENSG00000170855.3	12	0.000459388	0.0078096	17	0.0122218	Yes	No
Testis	317	GATC	ENSG00000257218.5	12	2.76963e-13	4.70837e-12	17	3.54917e-11	Yes	Yes
Testis	317	SRSF9	ENSG00000111786.8	12	0.00171586	0.0291697	17	0.0347686	Yes	No
Testis	317	DYNLL1	ENSG00000088986.10	12	0.000355641	0.0060459	17	0.00998796	Yes	Yes
Testis	317	COQ5	ENSG00000110871.14	12	1.4185e-17	2.41145e-16	17	2.56222e-15	Yes	Yes
Testis	317	RNF10	ENSG00000022840.15	12	0.000311984	0.00530374	17	0.00902458	Yes	Yes
Testis	317	POP5	ENSG00000167272.10	12	3.17283e-10	5.07653e-09	16	2.80562e-08	Yes	Yes
Testis	317	CABP1	ENSG00000157782.9	12	0.00131772	0.0210835	16	0.0267343	Yes	No
Testis	317	MLEC	ENSG00000110917.7	12	0.00155611	0.0248977	16	0.0305233	Yes	No
Testis	317	RP11-173P15.9	ENSG00000277423.1	12	0.000609007	0.00974411	16	0.0145514	Yes	No
Testis	317	RP11-173P15.10	ENSG00000276188.1	12	0.00182476	0.0291962	16	0.0347985	Yes	No
Testis	317	UNC119B	ENSG00000175970.10	12	0.00142468	0.0227949	16	0.0284539	Yes	No
Testis	317	ACADS	ENSG00000122971.8	12	3.89024e-13	6.22438e-12	16	4.64456e-11	Yes	Yes
Testis	317	SPPL3	ENSG00000157837.15	12	5.7449e-17	9.76633e-16	17	9.87757e-15	Yes	Yes
Testis	317	HNF1A	ENSG00000135100.17	12	1.5541e-07	2.48656e-06	16	9.74046e-06	Yes	Yes
Testis	317	C12orf43	ENSG00000157895.11	12	2.25417e-09	3.60666e-08	16	1.80989e-07	Yes	Yes
Testis	317	OASL	ENSG00000135114.12	12	1.53407e-05	0.000245451	16	0.000669221	Yes	Yes
Testis	317	P2RX7	ENSG00000089041.16	12	5.76065e-06	9.79311e-05	17	0.000291958	Yes	Yes
Testis	317	RP11-340F14.6	ENSG00000274029.1	12	0.00148372	0.0252232	17	0.030848	Yes	No
Testis	317	P2RX4	ENSG00000135124.14	12	1.20702e-11	2.05193e-10	17	1.31558e-09	Yes	Yes
Testis	317	CAMKK2	ENSG00000110931.18	12	1.2416e-09	2.11072e-08	17	1.08755e-07	Yes	Yes
Testis	317	ANAPC5	ENSG00000089053.12	12	0.000985584	0.0177405	18	0.0232441	Yes	No
Testis	317	RP11-711D18.2	ENSG00000258435.1	12	1.42088e-47	2.4155e-46	17	1.48349e-44	Yes	Yes
Testis	317	RNF34	ENSG00000170633.16	12	1.15889e-10	1.97012e-09	17	1.14418e-08	Yes	Yes
Testis	317	KDM2B	ENSG00000089094.18	12	0.000558722	0.010057	18	0.014906	Yes	No
Testis	317	RP13-941N14.1	ENSG00000256742.1	12	2.16309e-07	3.67725e-06	17	1.40374e-05	Yes	Yes
Testis	317	ORAI1	ENSG00000276045.2	12	0.000754749	0.0128307	17	0.0180412	Yes	No
Testis	317	MORN3	ENSG00000139714.12	12	8.87153e-09	1.50816e-07	17	7.01643e-07	Yes	Yes
Testis	317	TMEM120B	ENSG00000188735.12	12	3.02084e-10	5.13542e-09	17	2.83407e-08	Yes	Yes
Testis	317	RHOF	ENSG00000139725.7	12	6.08168e-05	0.000973069	16	0.00223783	Yes	Yes
Testis	317	LINC01089	ENSG00000212694.8	12	9.71167e-18	1.55387e-16	16	1.67432e-15	Yes	Yes
Testis	317	RP11-347I19.8	ENSG00000272849.1	12	3.44332e-18	5.50931e-17	16	6.17453e-16	Yes	Yes
Testis	317	RP11-347I19.7	ENSG00000274292.1	12	6.17314e-10	9.87702e-09	16	5.28456e-08	Yes	Yes
Testis	317	SETD1B	ENSG00000139718.10	12	0.000527538	0.00896814	17	0.0136298	Yes	No
Testis	317	HPD	ENSG00000158104.11	12	0.000775796	0.0124127	16	0.0176047	Yes	No
Testis	317	RP11-87C12.6	ENSG00000278084.1	12	1.48758e-05	0.000238013	16	0.000650644	Yes	Yes
Testis	317	PSMD9	ENSG00000110801.13	12	0.000668484	0.0106957	16	0.0156691	Yes	No
Testis	317	WDR66	ENSG00000158023.9	12	3.74452e-20	5.99124e-19	16	7.96098e-18	Yes	Yes
Testis	317	BCL7A	ENSG00000110987.8	12	3.07282e-14	4.60923e-13	15	3.79269e-12	Yes	Yes
Testis	317	MLXIP	ENSG00000175727.13	12	1.08386e-11	1.62579e-10	15	1.05357e-09	Yes	Yes
Testis	317	LRRC43	ENSG00000158113.12	12	3.88546e-06	5.43965e-05	14	0.000170701	Yes	Yes
Testis	317	IL31	ENSG00000204671.1	12	0.00393096	0.0511025	13	0.0558999	No	No
Testis	317	B3GNT4	ENSG00000176383.8	12	0.000530565	0.00689734	13	0.011088	Yes	No
Testis	317	DIABLO	ENSG00000184047.16	12	0.000149547	0.00194411	13	0.00400897	Yes	Yes
Testis	317	VPS33A	ENSG00000139719.9	12	1.00166e-07	1.30215e-06	13	5.32293e-06	Yes	Yes
Testis	317	CLIP1	ENSG00000130779.19	12	0.00158693	0.022217	14	0.0278609	Yes	No
Testis	317	CLIP1-AS1	ENSG00000257097.1	12	3.64312e-07	4.73605e-06	13	1.77713e-05	Yes	Yes
Testis	317	ZCCHC8	ENSG00000033030.13	12	8.59253e-05	0.00111703	13	0.00251513	Yes	Yes
Testis	317	RP11-15J22.8	ENSG00000275265.1	12	5.01472e-08	6.51914e-07	13	2.78205e-06	Yes	Yes
Testis	317	RSRC2	ENSG00000111011.17	12	0.00153343	0.0199346	13	0.0255324	Yes	No
Testis	317	KNTC1	ENSG00000184445.11	12	0.00176106	0.0246548	14	0.0302822	Yes	No
Testis	317	RP11-324E6.10	ENSG00000274191.1	12	0.000425774	0.00596084	14	0.00987996	Yes	Yes
Testis	317	RP11-324E6.6	ENSG00000256249.1	12	0.00041349	0.00578885	14	0.00965146	Yes	Yes
Testis	317	HCAR2	ENSG00000182782.7	12	8.62963e-22	1.20815e-20	14	1.83651e-19	Yes	Yes
Testis	317	HCAR3	ENSG00000255398.2	12	0.00926622	0.129727	14	0.131898	No	No
Testis	317	HCAR1	ENSG00000196917.5	12	0.000890796	0.0124711	14	0.0176689	Yes	No
Testis	317	DENR	ENSG00000139726.10	12	0.000344065	0.0048169	14	0.00835446	Yes	Yes
Testis	317	CCDC62	ENSG00000130783.13	12	0.00578627	0.0810077	14	0.084605	No	No
Testis	317	HIP1R	ENSG00000130787.13	12	0.00234691	0.0328567	14	0.0383871	Yes	No
Testis	317	VPS37B	ENSG00000139722.6	12	0.00260094	0.0364131	14	0.0418327	Yes	No
Testis	317	ABCB9	ENSG00000150967.17	12	4.13258e-07	5.78561e-06	14	2.13459e-05	Yes	Yes
Testis	317	OGFOD2	ENSG00000111325.16	12	0.00120936	0.0169311	14	0.0224208	Yes	No
Testis	317	ARL6IP4	ENSG00000182196.13	12	3.21755e-11	4.50457e-10	14	2.80486e-09	Yes	Yes
Testis	317	PITPNM2	ENSG00000090975.12	12	0.000674063	0.0101109	15	0.0149655	Yes	No
Testis	317	RP11-197N18.7	ENSG00000251497.2	12	0.00487141	0.0681997	14	0.0722626	No	No
Testis	317	MPHOSPH9	ENSG00000051825.14	12	6.41312e-37	8.97837e-36	14	3.18385e-34	Yes	Yes
Testis	317	C12orf65	ENSG00000130921.7	12	9.5732e-05	0.00134025	14	0.00294169	Yes	Yes
Testis	317	CDK2AP1	ENSG00000111328.6	12	4.42826e-10	6.19957e-09	14	3.38868e-08	Yes	Yes
Testis	317	SBNO1	ENSG00000139697.13	12	0.00071365	0.0107048	15	0.0156775	Yes	No
Testis	317	RP13-942N8.1	ENSG00000256092.2	12	8.83038e-11	1.23625e-09	14	7.31219e-09	Yes	Yes
Testis	317	KMT5A	ENSG00000183955.12	12	0.0063007	0.0945106	15	0.0976875	No	No
Testis	317	RILPL2	ENSG00000150977.10	12	0.000636996	0.00955494	15	0.0143315	Yes	No
Testis	317	SNRNP35	ENSG00000184209.14	12	3.04945e-06	4.57417e-05	15	0.000145575	Yes	Yes
Testis	317	RILPL1	ENSG00000188026.12	12	0.00146991	0.0220487	15	0.0276997	Yes	No
Testis	317	RP11-486O12.2	ENSG00000247373.3	12	0.000158195	0.00237292	15	0.00472644	Yes	Yes
Testis	317	TMED2	ENSG00000086598.10	12	0.000637478	0.00956218	15	0.0143383	Yes	No
Testis	317	DDX55	ENSG00000111364.15	12	2.13908e-14	3.20862e-13	15	2.67868e-12	Yes	Yes
Testis	317	EIF2B1	ENSG00000111361.12	12	5.5043e-30	8.25645e-29	15	2.02287e-27	Yes	Yes
Testis	317	GTF2H3	ENSG00000111358.13	12	9.94738e-05	0.00159158	16	0.00339478	Yes	Yes
Testis	317	TCTN2	ENSG00000168778.11	12	4.64777e-24	7.43643e-23	16	1.29252e-21	Yes	Yes
Testis	317	ATP6V0A2	ENSG00000185344.13	12	2.26915e-27	3.63065e-26	16	7.66552e-25	Yes	Yes
Testis	317	DNAH10	ENSG00000197653.15	12	1.44535e-08	2.45709e-07	17	1.10845e-06	Yes	Yes
Testis	317	CCDC92	ENSG00000119242.8	12	0.00268555	0.04834	18	0.0532544	No	No
Testis	317	DNAH10OS	ENSG00000250091.2	12	7.23405e-13	1.22979e-11	17	8.96627e-11	Yes	Yes
Testis	317	ZNF664	ENSG00000179195.15	12	0.000660359	0.0118865	18	0.0170131	Yes	No
Testis	317	RP11-214K3.24	ENSG00000275389.1	12	0.00115034	0.0218564	19	0.0275148	Yes	No
Testis	317	RFLNA	ENSG00000178882.14	12	0.000152684	0.00320636	21	0.00604388	Yes	Yes
Testis	317	RP11-522N14.2	ENSG00000256596.1	12	0.00073983	0.0140568	19	0.019354	Yes	No
Testis	317	NCOR2	ENSG00000196498.13	12	0.00295139	0.0649306	22	0.0691506	No	No
Testis	317	RP11-83B20.1	ENSG00000214650.2	12	0.00267998	0.0535996	20	0.0583057	No	No
Testis	317	SCARB1	ENSG00000073060.15	12	1.08251e-18	2.38152e-17	22	2.76233e-16	Yes	Yes
Testis	317	UBC	ENSG00000150991.14	12	0.00093476	0.01963	21	0.0252135	Yes	No
Testis	317	DHX37	ENSG00000150990.7	12	0.000540363	0.011888	22	0.0170131	Yes	No
Testis	317	BRI3BP	ENSG00000184992.10	12	0.000470568	0.0103525	22	0.0152472	Yes	No
Testis	317	AACS	ENSG00000081760.16	12	7.77741e-10	1.86658e-08	24	9.66974e-08	Yes	Yes
Testis	317	TMEM132B	ENSG00000139364.10	12	3.2264e-06	8.71127e-05	27	0.000261887	Yes	Yes
Testis	317	LINC00939	ENSG00000249267.6	12	1.00394e-20	2.30906e-19	23	3.17694e-18	Yes	Yes
Testis	317	RP5-916L7.2	ENSG00000256276.1	12	4.43169e-06	9.74973e-05	22	0.000290854	Yes	Yes
Testis	317	RP3-446N13.5	ENSG00000275212.1	12	1.88574e-10	4.3372e-09	23	2.41979e-08	Yes	Yes
Testis	317	RP3-446N13.1	ENSG00000256342.1	12	4.3622e-17	1.00331e-15	23	1.01339e-14	Yes	Yes
Testis	317	RP1-116K23.1	ENSG00000256763.1	12	9.71638e-07	2.23477e-05	23	7.50865e-05	Yes	Yes
Testis	317	RP4-809F18.1	ENSG00000255595.2	12	1.32024e-05	0.000330061	25	0.000872091	Yes	Yes
Testis	317	RP5-944M2.1	ENSG00000256494.1	12	4.29594e-20	9.88067e-19	23	1.29341e-17	Yes	Yes
Testis	317	RP5-944M2.2	ENSG00000256927.1	12	6.86116e-05	0.00157807	23	0.00337035	Yes	Yes
Testis	317	RP5-944M2.3	ENSG00000214043.7	12	2.57842e-33	5.93036e-32	23	1.73947e-30	Yes	Yes
Testis	317	RP11-407A16.3	ENSG00000256732.1	12	1.5796e-29	3.94901e-28	25	9.28787e-27	Yes	Yes
Testis	317	RP11-407A16.7	ENSG00000255998.1	12	0.000317896	0.00762951	24	0.0119981	Yes	No
Testis	317	LINC00943	ENSG00000189238.5	12	0.00053951	0.0129482	24	0.0181673	Yes	No
Testis	317	LINC00944	ENSG00000256128.5	12	0.000387394	0.00929746	24	0.0140212	Yes	No
Testis	317	RP11-983C2.2	ENSG00000249873.6	12	0.000128735	0.00308965	24	0.00587075	Yes	Yes
Testis	317	RP11-983C2.3	ENSG00000256286.1	12	5.95479e-05	0.00142915	24	0.00310675	Yes	Yes
Testis	317	RP11-575F12.1	ENSG00000249345.6	12	8.69464e-05	0.00217366	25	0.00439684	Yes	Yes
Testis	317	RP11-575F12.2	ENSG00000256001.1	12	0.000280709	0.00673701	24	0.0108814	Yes	No
Testis	317	RP11-575F12.3	ENSG00000278266.1	12	7.95915e-06	0.00019102	24	0.000534034	Yes	Yes
Testis	317	RP11-955H22.1	ENSG00000256292.1	12	0.00123553	0.0308883	25	0.0364624	Yes	No
Testis	317	RP11-955H22.3	ENSG00000256362.1	12	1.98009e-09	4.95022e-08	25	2.4408e-07	Yes	Yes
Testis	317	RP11-526P6.1	ENSG00000256022.5	12	5.21043e-06	0.00012505	24	0.000364645	Yes	Yes
Testis	317	FLJ37505	ENSG00000256597.2	12	0.00143905	0.0359762	25	0.0414163	Yes	No
Testis	317	LINC00507	ENSG00000256193.5	12	1.87487e-05	0.000487466	26	0.0012301	Yes	Yes
Testis	317	LINC00508	ENSG00000256971.1	12	0.00020196	0.005049	25	0.00868141	Yes	Yes
Testis	317	CRAT8	ENSG00000256643.1	12	0.000562276	0.0146192	26	0.019964	Yes	No
Testis	317	RP13-653N12.1	ENSG00000256551.1	12	3.31585e-05	0.00086212	26	0.00201999	Yes	Yes
Testis	317	RP13-653N12.2	ENSG00000256659.1	12	0.000521688	0.0135639	26	0.0188282	Yes	No
Testis	317	RP11-417O18.2	ENSG00000276487.1	12	1.36677e-25	3.55361e-24	26	6.68755e-23	Yes	Yes
Testis	317	TMEM132C	ENSG00000181234.9	12	9.22921e-05	0.00295335	32	0.00565037	Yes	Yes
Testis	317	SLC15A4	ENSG00000139370.11	12	4.12757e-14	1.11444e-12	27	8.88917e-12	Yes	Yes
Testis	317	RP11-21K12.3	ENSG00000274695.1	12	8.43964e-15	2.19431e-13	26	1.85913e-12	Yes	Yes
Testis	317	GLT1D1	ENSG00000151948.11	12	1.42653e-07	3.99429e-06	28	1.51668e-05	Yes	Yes
Testis	317	TMEM132D	ENSG00000151952.15	12	1.55703e-07	5.91673e-06	38	2.17876e-05	Yes	Yes
Testis	317	RP11-669N7.3	ENSG00000256699.1	12	6.59033e-07	1.71348e-05	26	5.87524e-05	Yes	Yes
Testis	317	RP11-572C21.1	ENSG00000251536.2	12	4.14535e-30	1.1607e-28	28	2.82264e-27	Yes	Yes
Testis	317	RP11-474D1.3	ENSG00000214039.8	12	0.00177775	0.0479993	27	0.0529326	No	No
Testis	317	RP11-474D1.2	ENSG00000256906.1	12	1.15258e-13	3.11198e-12	27	2.38413e-11	Yes	Yes
Testis	317	FZD10	ENSG00000111432.4	12	0.00012941	0.00362348	28	0.00666404	Yes	Yes
Testis	317	RP11-143E21.6	ENSG00000259862.1	12	8.15999e-06	0.00022848	28	0.000627129	Yes	Yes
Testis	317	PIWIL1	ENSG00000125207.7	12	2.30547e-09	6.45533e-08	28	3.13037e-07	Yes	Yes
Testis	317	RIMBP2	ENSG00000060709.14	12	1.22637e-06	3.67911e-05	30	0.000119041	Yes	Yes
Testis	317	RP11-117L5.4	ENSG00000256064.1	12	5.27874e-19	1.47805e-17	28	1.75436e-16	Yes	Yes
Testis	317	RP11-662M24.2	ENSG00000256725.1	12	0.00184853	0.0536073	29	0.0583113	No	No
Testis	317	RP11-662M24.1	ENSG00000256343.7	12	6.45104e-10	1.8708e-08	29	9.6867e-08	Yes	Yes
Testis	317	STX2	ENSG00000111450.13	12	1.7676e-09	5.12603e-08	29	2.52369e-07	Yes	Yes
Testis	317	RP11-989F5.1	ENSG00000256250.1	12	6.42922e-21	1.80018e-19	28	2.49931e-18	Yes	Yes
Testis	317	RAN	ENSG00000132341.11	12	0.000288909	0.00808946	28	0.0125658	Yes	No
Testis	317	ADGRD1	ENSG00000111452.12	12	1.16513e-06	3.37889e-05	29	0.00011012	Yes	Yes
Testis	317	RP11-76C10.5	ENSG00000256151.1	12	6.94559e-07	1.94477e-05	28	6.60695e-05	Yes	Yes
Testis	317	RP11-76C10.2	ENSG00000256810.1	12	0.000297456	0.00803132	27	0.0124954	Yes	No
Testis	317	LINC01257	ENSG00000204603.6	12	1.05112e-08	2.73292e-07	26	1.22444e-06	Yes	Yes
Testis	317	RP13-507P19.2	ENSG00000230294.4	12	1.52939e-05	0.000382346	25	0.000994978	Yes	Yes
Testis	317	RP13-507P19.1	ENSG00000256484.1	12	1.76506e-13	4.41265e-12	25	3.33394e-11	Yes	Yes
Testis	317	RP11-897M7.4	ENSG00000275232.1	12	5.08888e-06	0.000132311	26	0.000383522	Yes	Yes
Testis	317	RP11-897M7.1	ENSG00000256209.1	12	6.62483e-13	1.72245e-11	26	1.23693e-10	Yes	Yes
Testis	317	RP11-495K9.9	ENSG00000256258.1	12	4.77976e-05	0.00119494	25	0.00266618	Yes	Yes
Testis	317	RP11-495K9.7	ENSG00000256424.1	12	7.27651e-34	1.81913e-32	25	5.46884e-31	Yes	Yes
Testis	317	RP11-495K9.6	ENSG00000249926.2	12	5.03592e-75	1.25898e-73	25	3.84543e-71	Yes	Yes
Testis	317	SFSWAP	ENSG00000061936.9	12	0.000737513	0.0191754	26	0.0247538	Yes	No
Testis	317	RP11-495K9.5	ENSG00000255933.1	12	9.20234e-06	0.000230058	25	0.000631235	Yes	Yes
Testis	317	MMP17	ENSG00000198598.6	12	1.67907e-05	0.000419767	25	0.00107912	Yes	Yes
Testis	317	RP11-417L19.2	ENSG00000256955.2	12	0.00161396	0.0387351	24	0.0441048	Yes	No
Testis	317	ULK1	ENSG00000177169.9	12	0.000660369	0.0165092	25	0.0219561	Yes	No
Testis	317	RP11-417L19.4	ENSG00000255992.1	12	1.11498e-05	0.000267595	24	0.000722886	Yes	Yes
Testis	317	PUS1	ENSG00000177192.13	12	0.00100068	0.0250169	25	0.0306365	Yes	No
Testis	317	EP400	ENSG00000183495.13	12	3.95983e-06	0.000102955	26	0.000305427	Yes	Yes
Testis	317	RP13-820C6.4	ENSG00000274670.1	12	6.01873e-05	0.0014445	24	0.00313238	Yes	Yes
Testis	317	EP400NL	ENSG00000185684.12	12	9.68903e-39	2.32537e-37	24	8.93784e-36	Yes	Yes
Testis	317	DDX51	ENSG00000185163.9	12	1.14953e-07	2.75886e-06	24	1.07228e-05	Yes	Yes
Testis	317	NOC4L	ENSG00000184967.6	12	1.81547e-11	4.35712e-10	24	2.716e-09	Yes	Yes
Testis	317	RP13-977J11.2	ENSG00000256576.2	12	3.3115e-24	7.94759e-23	24	1.37927e-21	Yes	Yes
Testis	317	RP13-977J11.8	ENSG00000256312.1	12	0.00418235	0.100376	24	0.103359	No	No
Testis	317	GALNT9	ENSG00000182870.12	12	0.000132606	0.00331515	25	0.00621062	Yes	Yes
Testis	317	RP13-895J2.6	ENSG00000277011.1	12	0.00114611	0.0263606	23	0.0319833	Yes	No
Testis	317	RP13-714J12.1	ENSG00000274373.1	12	7.79849e-11	1.63768e-09	21	9.57042e-09	Yes	Yes
Testis	317	RP11-503G7.1	ENSG00000256783.1	12	9.64942e-15	1.92988e-13	20	1.64105e-12	Yes	Yes
Testis	317	RP11-503G7.2	ENSG00000256875.2	12	1.06106e-07	2.12213e-06	20	8.41795e-06	Yes	Yes
Testis	317	FBRSL1	ENSG00000112787.12	12	0.000196856	0.00393713	20	0.0071228	Yes	Yes
Testis	317	RP13-554M15.8	ENSG00000277186.1	12	2.68608e-11	4.83495e-10	18	2.99812e-09	Yes	Yes
Testis	317	LRCOL1	ENSG00000204583.9	12	3.77965e-22	6.80337e-21	18	1.05448e-19	Yes	Yes
Testis	317	P2RX2	ENSG00000187848.12	12	9.89292e-06	0.000178073	18	0.000501634	Yes	Yes
Testis	317	POLE	ENSG00000177084.16	12	0.00241344	0.043442	18	0.0486041	Yes	No
Testis	317	PXMP2	ENSG00000176894.9	12	0.00183001	0.0311101	17	0.0366789	Yes	No
Testis	317	PGAM5	ENSG00000247077.6	12	7.32861e-08	1.24586e-06	17	5.10559e-06	Yes	Yes
Testis	317	ANKLE2	ENSG00000176915.14	12	2.11965e-05	0.00036034	17	0.00094387	Yes	Yes
Testis	317	GOLGA3	ENSG00000090615.14	12	7.88127e-06	0.0001261	16	0.000367426	Yes	Yes
Testis	317	CHFR	ENSG00000072609.17	12	3.06088e-17	4.89742e-16	16	5.07188e-15	Yes	Yes
Testis	317	RP11-46H11.3	ENSG00000250790.4	12	0.00277399	0.0416098	15	0.0468356	Yes	No
Testis	317	ZNF605	ENSG00000196458.10	12	3.67959e-07	5.51938e-06	15	2.04526e-05	Yes	Yes
Testis	317	ZNF26	ENSG00000198393.7	12	0.000522054	0.0078308	15	0.0122466	Yes	No
Testis	317	RP11-386I8.6	ENSG00000246394.7	12	0.00721129	0.100958	14	0.103911	No	No
Testis	317	ZNF84	ENSG00000198040.10	12	2.71636e-17	3.8029e-16	14	3.97794e-15	Yes	Yes
Testis	317	ZNF140	ENSG00000196387.9	12	1.29717e-05	0.000181604	14	0.000510513	Yes	Yes
Testis	317	ZNF891	ENSG00000214029.4	12	5.28142e-61	7.39399e-60	14	1.00822e-57	Yes	Yes
Testis	317	ZNF10	ENSG00000256223.5	12	0.000437893	0.0061305	14	0.0100998	Yes	No
Testis	317	ZNF268	ENSG00000090612.20	12	2.08117e-09	2.91364e-08	14	1.47667e-07	Yes	Yes
Testis	317	ANHX	ENSG00000227059.6	12	1.14459e-09	1.48797e-08	13	7.80009e-08	Yes	Yes
Testis	317	LINC00408	ENSG00000226250.1	13	0.000460483	0.0101306	22	0.0149879	Yes	No
Testis	317	RP11-442J17.3	ENSG00000231358.2	13	1.08495e-06	2.38689e-05	22	7.98347e-05	Yes	Yes
Testis	317	TUBA3C	ENSG00000198033.11	13	0.000479931	0.0115183	24	0.0166191	Yes	No
Testis	317	RP11-408E5.5	ENSG00000232243.1	13	7.82554e-11	1.95639e-09	25	1.13662e-08	Yes	Yes
Testis	317	LINC00421	ENSG00000236834.1	13	1.29482e-57	3.23704e-56	25	3.671e-54	Yes	Yes
Testis	317	RP11-385E5.5	ENSG00000229791.1	13	2.34075e-09	6.08595e-08	26	2.96506e-07	Yes	Yes
Testis	317	TPTE2	ENSG00000132958.17	13	2.58917e-12	6.99075e-11	27	4.70321e-10	Yes	Yes
Testis	317	LINC00350	ENSG00000225316.1	13	0.00031444	0.00786099	25	0.0122804	Yes	No
Testis	317	MPHOSPH8	ENSG00000196199.13	13	3.27606e-06	8.19016e-05	25	0.000247618	Yes	Yes
Testis	317	PSPC1	ENSG00000121390.18	13	6.5955e-09	1.71483e-07	26	7.90408e-07	Yes	Yes
Testis	317	ZMYM5	ENSG00000132950.18	13	0.00018509	0.00462724	25	0.00809352	Yes	Yes
Testis	317	RP11-61K9.3	ENSG00000275964.1	13	8.43778e-05	0.00202507	24	0.00414791	Yes	Yes
Testis	317	ZMYM2	ENSG00000121741.16	13	0.002963	0.0740749	25	0.07794	No	No
Testis	317	LINC01072	ENSG00000236076.1	13	0.00373115	0.0858164	23	0.0892326	No	No
Testis	317	GJA3	ENSG00000121743.3	13	0.000563428	0.0129588	23	0.01818	Yes	No
Testis	317	GJB2	ENSG00000165474.5	13	2.98607e-06	6.56935e-05	22	0.000202763	Yes	Yes
Testis	317	GJB6	ENSG00000121742.16	13	6.86925e-05	0.00151124	22	0.00325095	Yes	Yes
Testis	317	CRYL1	ENSG00000165475.13	13	0.000632172	0.0132756	21	0.0185246	Yes	No
Testis	317	IFT88	ENSG00000032742.17	13	2.56829e-39	5.39341e-38	21	2.16e-36	Yes	Yes
Testis	317	IL17D	ENSG00000172458.4	13	1.09627e-10	2.19254e-09	20	1.26643e-08	Yes	Yes
Testis	317	EEF1AKMT1	ENSG00000150456.10	13	0.000517299	0.0108633	21	0.0158699	Yes	No
Testis	317	XPO4	ENSG00000132953.16	13	0.00294863	0.06487	22	0.0690893	No	No
Testis	317	LATS2	ENSG00000150457.8	13	1.53174e-08	3.523e-07	23	1.55202e-06	Yes	Yes
Testis	317	SAP18	ENSG00000150459.12	13	0.000295273	0.006496	22	0.0105637	Yes	No
Testis	317	SKA3	ENSG00000165480.15	13	0.000942243	0.0207293	22	0.0263742	Yes	No
Testis	317	MRPL57	ENSG00000173141.4	13	5.42322e-05	0.00119311	22	0.00266313	Yes	Yes
Testis	317	LINC01046	ENSG00000233405.1	13	0.00016225	0.00356951	22	0.00658661	Yes	Yes
Testis	317	LINC00539	ENSG00000224429.7	13	1.93431e-34	4.44892e-33	23	1.38473e-31	Yes	Yes
Testis	317	ZDHHC20	ENSG00000180776.15	13	0.000477199	0.0109756	23	0.0159932	Yes	No
Testis	317	MICU2	ENSG00000165487.13	13	8.41847e-07	1.93625e-05	23	6.58095e-05	Yes	Yes
Testis	317	FGF9	ENSG00000102678.6	13	2.97661e-07	6.54855e-06	22	2.39786e-05	Yes	Yes
Testis	317	LINC00424	ENSG00000226722.3	13	2.78052e-06	6.39519e-05	23	0.000197894	Yes	Yes
Testis	317	LINC00540	ENSG00000276476.2	13	0.00164447	0.0476896	29	0.0526472	No	No
Testis	317	LINC00621	ENSG00000262619.1	13	9.18779e-05	0.00257258	28	0.00504259	Yes	Yes
Testis	317	RP11-124N19.4	ENSG00000283075.1	13	8.62383e-07	2.41467e-05	28	8.06816e-05	Yes	Yes
Testis	317	LINC00362	ENSG00000229483.2	13	7.7717e-05	0.00233151	30	0.00465977	Yes	Yes
Testis	317	SGCG	ENSG00000102683.7	13	4.72931e-20	1.51338e-18	32	1.95315e-17	Yes	Yes
Testis	317	SACS	ENSG00000151835.14	13	0.000256403	0.00794849	31	0.0123917	Yes	No
Testis	317	SACS-AS1	ENSG00000229558.2	13	3.57424e-06	0.000107227	30	0.000316582	Yes	Yes
Testis	317	LINC00327	ENSG00000232977.6	13	2.8656e-05	0.000888335	31	0.00207457	Yes	Yes
Testis	317	TNFRSF19	ENSG00000127863.15	13	0.000863662	0.0285008	33	0.0341277	Yes	No
Testis	317	MIPEP	ENSG00000027001.9	13	7.2916e-20	2.47914e-18	34	3.12733e-17	Yes	Yes
Testis	317	PCOTH	ENSG00000205861.11	13	1.67387e-46	5.18898e-45	31	2.99419e-43	Yes	Yes
Testis	317	C1QTNF9B	ENSG00000205863.10	13	2.73025e-39	8.46378e-38	31	3.35447e-36	Yes	Yes
Testis	317	SPATA13	ENSG00000182957.15	13	0.00089384	0.0312844	35	0.0368578	Yes	No
Testis	317	SPATA13	ENSG00000228741.2	13	2.5073e-07	7.77264e-06	31	2.80978e-05	Yes	Yes
Testis	317	C1QTNF9	ENSG00000240654.6	13	1.76192e-20	4.93338e-19	28	6.5859e-18	Yes	Yes
Testis	317	LINC00566	ENSG00000261498.1	13	0.000121127	0.00327042	27	0.0061439	Yes	Yes
Testis	317	PARP4	ENSG00000102699.5	13	3.71176e-12	1.03929e-10	28	6.85915e-10	Yes	Yes
Testis	317	ATP12A	ENSG00000075673.11	13	1.69738e-05	0.000441319	26	0.00112719	Yes	Yes
Testis	317	RNF17	ENSG00000132972.18	13	1.25942e-08	3.40043e-07	27	1.50206e-06	Yes	Yes
Testis	317	CENPJ	ENSG00000151849.14	13	0.000324106	0.00842676	26	0.0129766	Yes	No
Testis	317	PABPC3	ENSG00000151846.8	13	0.0022421	0.0538105	24	0.0585184	No	No
Testis	317	AMER2	ENSG00000165566.12	13	0.000221187	0.00530848	24	0.00902958	Yes	Yes
Testis	317	LINC00463	ENSG00000234056.1	13	7.85711e-05	0.00188571	24	0.0039093	Yes	Yes
Testis	317	LINC01076	ENSG00000225105.2	13	0.000583642	0.0140074	24	0.0193058	Yes	No
Testis	317	MTMR6	ENSG00000139505.11	13	0.000408877	0.00981305	24	0.0146323	Yes	No
Testis	317	RP11-271M24.2	ENSG00000260509.2	13	0.00119939	0.0287853	24	0.0344	Yes	No
Testis	317	NUP58	ENSG00000139496.15	13	0.000830149	0.0199236	24	0.0255234	Yes	No
Testis	317	ATP8A2	ENSG00000132932.16	13	1.13672e-09	3.41016e-08	30	1.71504e-07	Yes	Yes
Testis	317	SHISA2	ENSG00000180730.4	13	0.00265456	0.0530913	20	0.0577994	No	No
Testis	317	LINC00415	ENSG00000231983.1	13	1.4024e-06	2.8048e-05	20	9.26627e-05	Yes	Yes
Testis	317	RNF6	ENSG00000127870.16	13	3.26063e-05	0.000652127	20	0.00158857	Yes	Yes
Testis	317	CDK8	ENSG00000132964.11	13	0.000336005	0.0070561	21	0.0112807	Yes	No
Testis	317	WASF3	ENSG00000132970.12	13	4.48088e-07	9.85794e-06	22	3.5148e-05	Yes	Yes
Testis	317	GPR12	ENSG00000132975.7	13	0.000673135	0.0141358	21	0.0194407	Yes	No
Testis	317	USP12	ENSG00000152484.13	13	0.00018621	0.00446905	24	0.00786893	Yes	Yes
Testis	317	RP11-428O18.6	ENSG00000275294.4	13	1.29201e-05	0.000284242	22	0.000763085	Yes	Yes
Testis	317	RPL21	ENSG00000122026.10	13	0.000550955	0.012121	22	0.0172647	Yes	No
Testis	317	RASL11A	ENSG00000122035.6	13	0.000308687	0.00648243	21	0.0105438	Yes	No
Testis	317	GTF3A	ENSG00000122034.14	13	0.000390342	0.00858753	22	0.0131649	Yes	No
Testis	317	MTIF3	ENSG00000122033.14	13	1.00724e-31	2.21593e-30	22	5.96505e-29	Yes	Yes
Testis	317	LNX2	ENSG00000139517.7	13	6.11828e-05	0.00134602	22	0.00295125	Yes	Yes
Testis	317	POLR1D	ENSG00000186184.16	13	5.35747e-21	1.17864e-19	22	1.66054e-18	Yes	Yes
Testis	317	RP11-87C7.3	ENSG00000273552.1	13	2.77838e-76	6.11244e-75	22	1.97216e-72	Yes	Yes
Testis	317	PDX1	ENSG00000139515.5	13	0.000650244	0.0130049	20	0.0182368	Yes	No
Testis	317	ATP5EP2	ENSG00000180389.6	13	0.000246009	0.00492019	20	0.00850351	Yes	Yes
Testis	317	LINC00543	ENSG00000260704.1	13	0.000483963	0.00967927	20	0.0144706	Yes	No
Testis	317	CDX2	ENSG00000165556.9	13	3.32575e-05	0.00066515	20	0.00161566	Yes	Yes
Testis	317	URAD	ENSG00000183463.5	13	6.61107e-11	1.32221e-09	20	7.79045e-09	Yes	Yes
Testis	317	FLT3	ENSG00000122025.14	13	0.000789967	0.0165893	21	0.0220408	Yes	No
Testis	317	PAN3	ENSG00000152520.13	13	0.000448244	0.00986138	22	0.0146825	Yes	No
Testis	317	FLT1	ENSG00000102755.11	13	3.03044e-06	7.27306e-05	24	0.000222296	Yes	Yes
Testis	317	POMP	ENSG00000132963.7	13	0.00709615	0.156115	22	0.157775	No	No
Testis	317	SLC46A3	ENSG00000139508.14	13	0.000105459	0.00221464	21	0.00446317	Yes	Yes
Testis	317	MTUS2	ENSG00000132938.19	13	3.63515e-05	0.00105419	29	0.0023965	Yes	Yes
Testis	317	SLC7A1	ENSG00000139514.12	13	0.00105057	0.024163	23	0.0298076	Yes	No
Testis	317	UBL3	ENSG00000122042.9	13	0.000100094	0.00230217	23	0.00461183	Yes	Yes
Testis	317	LINC00544	ENSG00000122043.10	13	0.00107245	0.0246663	23	0.0302834	Yes	No
Testis	317	LINC00384	ENSG00000232117.1	13	0.000407755	0.00937836	23	0.0141149	Yes	No
Testis	317	KATNAL1	ENSG00000102781.13	13	4.6676e-07	1.12022e-05	24	3.95531e-05	Yes	Yes
Testis	317	LINC00427	ENSG00000236463.1	13	7.70874e-05	0.00169592	22	0.00357704	Yes	Yes
Testis	317	LINC00426	ENSG00000238121.5	13	0.000408236	0.0089812	22	0.0136451	Yes	No
Testis	317	LINC01058	ENSG00000225039.1	13	1.01711e-05	0.000223764	22	0.000615437	Yes	Yes
Testis	317	UBE2L5P	ENSG00000236444.4	13	2.15938e-13	4.75064e-12	22	3.5775e-11	Yes	Yes
Testis	317	HMGB1	ENSG00000189403.14	13	6.44874e-05	0.00148321	23	0.00320196	Yes	Yes
Testis	317	USPL1	ENSG00000132952.11	13	0.00231339	0.0508947	22	0.0556965	No	No
Testis	317	ALOX5AP	ENSG00000132965.9	13	0.000600681	0.013215	22	0.0184647	Yes	No
Testis	317	LINC00398	ENSG00000237879.1	13	0.00246241	0.0517107	21	0.056487	No	No
Testis	317	LINC00545	ENSG00000236094.1	13	0.000104009	0.0021842	21	0.0044127	Yes	Yes
Testis	317	MEDAG	ENSG00000102802.9	13	1.52842e-09	3.20969e-08	21	1.62205e-07	Yes	Yes
Testis	317	TEX26	ENSG00000175664.9	13	3.1571e-47	6.62992e-46	21	3.97587e-44	Yes	Yes
Testis	317	LINC01066	ENSG00000230403.1	13	0.000144213	0.00288425	20	0.00554346	Yes	Yes
Testis	317	HSPH1	ENSG00000120694.19	13	0.00416978	0.0792257	19	0.0828874	No	No
Testis	317	B3GLCT	ENSG00000187676.7	13	8.55151e-08	1.7103e-06	20	6.87723e-06	Yes	Yes
Testis	317	RP11-326L9.1	ENSG00000278305.1	13	0.000202469	0.00384691	19	0.00699238	Yes	Yes
Testis	317	RXFP2	ENSG00000133105.7	13	0.000264445	0.00476001	18	0.00827457	Yes	Yes
Testis	317	FRY	ENSG00000073910.19	13	0.00333081	0.0666162	20	0.0707386	No	No
Testis	317	ZAR1L	ENSG00000189167.11	13	0.00086992	0.0147886	17	0.020143	Yes	No
Testis	317	BRCA2	ENSG00000139618.14	13	0.00236794	0.0426229	18	0.0478006	Yes	No
Testis	317	N4BP2L1	ENSG00000139597.17	13	5.39277e-05	0.000916771	17	0.00213018	Yes	Yes
Testis	317	N4BP2L2	ENSG00000244754.8	13	0.000929112	0.0157949	17	0.0211966	Yes	No
Testis	317	PDS5B	ENSG00000083642.18	13	6.67264e-05	0.00113435	17	0.00254687	Yes	Yes
Testis	317	RP11-380B4.3	ENSG00000277151.1	13	9.80155e-09	1.56825e-07	16	7.26647e-07	Yes	Yes
Testis	317	KL	ENSG00000133116.7	13	1.22907e-11	1.96652e-10	16	1.26329e-09	Yes	Yes
Testis	317	STARD13	ENSG00000133121.20	13	7.84894e-05	0.00141281	18	0.00307649	Yes	Yes
Testis	317	RP11-141M1.1	ENSG00000227911.3	13	0.000708552	0.0106283	15	0.0155818	Yes	No
Testis	317	RP11-141M1.3	ENSG00000230490.2	13	0.000317779	0.00572003	18	0.00956735	Yes	Yes
Testis	317	RP11-37L2.1	ENSG00000234535.1	13	5.90733e-06	9.45172e-05	16	0.0002827	Yes	Yes
Testis	317	RFC3	ENSG00000133119.12	13	8.69386e-07	1.5649e-05	18	5.39808e-05	Yes	Yes
Testis	317	RP11-266E6.3	ENSG00000271901.1	13	0.000793979	0.0127037	16	0.0179142	Yes	No
Testis	317	RP11-307O13.1	ENSG00000261728.1	13	0.000512168	0.00870685	17	0.0133086	Yes	No
Testis	317	NBEA	ENSG00000172915.18	13	2.93339e-05	0.00067468	23	0.00163612	Yes	Yes
Testis	317	MAB21L1	ENSG00000180660.7	13	8.51378e-05	0.00153248	18	0.00328893	Yes	Yes
Testis	317	LINC00445	ENSG00000236036.1	13	1.85518e-05	0.000333932	18	0.000881099	Yes	Yes
Testis	317	DCLK1	ENSG00000133083.14	13	0.00102201	0.0204402	20	0.0260725	Yes	No
Testis	317	SOHLH2	ENSG00000120669.15	13	8.0956e-81	1.45721e-79	18	6.1818e-77	Yes	Yes
Testis	317	CCDC169	ENSG00000242715.7	13	2.79077e-99	5.30247e-98	19	1.34966e-94	Yes	Yes
Testis	317	SPG20	ENSG00000133104.12	13	0.00073192	0.0146384	20	0.0199819	Yes	No
Testis	317	CCNA1	ENSG00000133101.9	13	0.00195009	0.0390018	20	0.0443578	Yes	No
Testis	317	SERTM1	ENSG00000180440.3	13	0.00221066	0.0464238	21	0.0514469	No	No
Testis	317	RFXAP	ENSG00000133111.3	13	4.10489e-07	8.62027e-06	21	3.09713e-05	Yes	Yes
Testis	317	SMAD9	ENSG00000120693.13	13	4.60595e-05	0.000967249	21	0.00222713	Yes	Yes
Testis	317	ALG5	ENSG00000120697.8	13	5.53425e-06	0.000116219	21	0.000340628	Yes	Yes
Testis	317	EXOSC8	ENSG00000120699.12	13	0.00110706	0.0221411	20	0.0277862	Yes	No
Testis	317	SUPT20H	ENSG00000102710.19	13	8.39871e-05	0.00176373	21	0.00369758	Yes	Yes
Testis	317	CSNK1A1L	ENSG00000180138.7	13	5.5385e-98	1.1077e-96	20	2.30684e-93	Yes	Yes
Testis	317	LINC01048	ENSG00000230390.1	13	0.00357868	0.0679949	19	0.07206	No	No
Testis	317	POSTN	ENSG00000133110.14	13	0.00118069	0.0224331	19	0.0280895	Yes	No
Testis	317	TRPC4	ENSG00000133107.14	13	0.000435726	0.00871453	20	0.0133186	Yes	No
Testis	317	RP11-93G5.1	ENSG00000274317.1	13	0.000910428	0.019119	21	0.0246998	Yes	No
Testis	317	LINC00571	ENSG00000223685.5	13	0.00337877	0.0709543	21	0.0749525	No	No
Testis	317	UFM1	ENSG00000120686.11	13	0.000249683	0.00499367	20	0.00860436	Yes	Yes
Testis	317	LINC00437	ENSG00000236354.1	13	7.85094e-05	0.00157019	20	0.00335571	Yes	Yes
Testis	317	LINC00366	ENSG00000229437.1	13	9.35965e-05	0.00177833	19	0.00372173	Yes	Yes
Testis	317	FREM2	ENSG00000150893.10	13	0.000652533	0.0137032	21	0.018979	Yes	No
Testis	317	STOML3	ENSG00000133115.11	13	0.000922235	0.0175225	19	0.0230256	Yes	No
Testis	317	PROSER1	ENSG00000120685.19	13	0.00227218	0.0431713	19	0.0483438	Yes	No
Testis	317	NHLRC3	ENSG00000188811.13	13	0.000727201	0.0138168	19	0.0191029	Yes	No
Testis	317	RP11-50D16.4	ENSG00000273507.4	13	0.00103207	0.0206413	20	0.0262914	Yes	No
Testis	317	LHFP	ENSG00000183722.7	13	2.53971e-05	0.000533338	21	0.00133323	Yes	Yes
Testis	317	COG6	ENSG00000133103.16	13	1.00346e-30	2.10727e-29	21	5.44231e-28	Yes	Yes
Testis	317	LINC00598	ENSG00000215483.9	13	0.00105054	0.0241625	23	0.0298076	Yes	No
Testis	317	LINC00332	ENSG00000230710.1	13	4.23406e-18	7.62131e-17	18	8.45058e-16	Yes	Yes
Testis	317	FOXO1	ENSG00000150907.7	13	0.00187785	0.0375569	20	0.0429468	Yes	No
Testis	317	MRPS31	ENSG00000102738.7	13	2.6725e-08	4.54325e-07	17	1.97865e-06	Yes	Yes
Testis	317	SLC25A15	ENSG00000102743.14	13	5.37743e-05	0.000914163	17	0.00212562	Yes	Yes
Testis	317	ELF1	ENSG00000120690.15	13	0.00043846	0.00789228	18	0.0123183	Yes	No
Testis	317	WBP4	ENSG00000120688.8	13	0.000150082	0.0025514	17	0.00500578	Yes	Yes
Testis	317	KBTBD6	ENSG00000165572.7	13	0.00182783	0.0310731	17	0.0366428	Yes	No
Testis	317	KBTBD7	ENSG00000120696.8	13	0.0001264	0.00214879	17	0.00435615	Yes	Yes
Testis	317	MTRF1	ENSG00000120662.15	13	2.34517e-10	3.98678e-09	17	2.23463e-08	Yes	Yes
Testis	317	NAA16	ENSG00000172766.18	13	8.00426e-05	0.00136072	17	0.0029775	Yes	Yes
Testis	317	RGCC	ENSG00000102760.12	13	0.00100126	0.0170215	17	0.022508	Yes	No
Testis	317	VWA8	ENSG00000102763.17	13	0.00370198	0.0777416	21	0.0814277	No	No
Testis	317	DGKH	ENSG00000102780.16	13	0.00116955	0.023391	20	0.029046	Yes	No
Testis	317	AKAP11	ENSG00000023516.8	13	7.85283e-05	0.00149204	19	0.00321751	Yes	Yes
Testis	317	RP11-413N19.2	ENSG00000283554.1	13	0.000710105	0.0142021	20	0.0195119	Yes	No
Testis	317	TNFSF11	ENSG00000120659.14	13	0.000234449	0.00445453	19	0.00784715	Yes	Yes
Testis	317	FAM216B	ENSG00000179813.6	13	9.28968e-05	0.00176504	19	0.00369864	Yes	Yes
Testis	317	EPSTI1	ENSG00000133106.14	13	7.01381e-06	0.000140276	20	0.000403959	Yes	Yes
Testis	317	DNAJC15	ENSG00000120675.5	13	5.50402e-39	1.1008e-37	20	4.31802e-36	Yes	Yes
Testis	317	LINC00400	ENSG00000229928.1	13	3.18358e-06	6.0488e-05	19	0.000188064	Yes	Yes
Testis	317	ENOX1	ENSG00000120658.13	13	0.000384516	0.00845935	22	0.0130111	Yes	No
Testis	317	RP11-168P13.1	ENSG00000270522.1	13	0.00015703	0.00266952	17	0.00519923	Yes	Yes
Testis	317	CCDC122	ENSG00000151773.12	13	4.73447e-09	8.0486e-08	17	3.8605e-07	Yes	Yes
Testis	317	LACC1	ENSG00000179630.10	13	0.000238788	0.00405939	17	0.0072985	Yes	Yes
Testis	317	LINC00284	ENSG00000233725.7	13	0.00197377	0.0335541	17	0.0390714	Yes	No
Testis	317	LINC00390	ENSG00000226519.1	13	0.00069971	0.0104956	15	0.0154273	Yes	No
Testis	317	SMIM2	ENSG00000139656.6	13	1.94083e-05	0.000291124	15	0.000779858	Yes	Yes
Testis	317	RP11-478K15.7	ENSG00000276854.1	13	0.0021234	0.0318509	15	0.037406	Yes	No
Testis	317	RP11-478K15.6	ENSG00000230731.2	13	3.8507e-05	0.000577605	15	0.00142907	Yes	Yes
Testis	317	RP11-269C23.5	ENSG00000277831.1	13	0.00148572	0.0222858	15	0.027928	Yes	No
Testis	317	SERP2	ENSG00000151778.10	13	0.00417783	0.0626674	15	0.067002	No	No
Testis	317	TUSC8	ENSG00000237361.2	13	1.04083e-05	0.000156125	15	0.000444562	Yes	Yes
Testis	317	TSC22D1	ENSG00000102804.14	13	0.00300431	0.048069	16	0.0529915	No	No
Testis	317	LINC00407	ENSG00000237585.1	13	0.00390038	0.0585057	15	0.0629727	No	No
Testis	317	RP11-442J21.2	ENSG00000276527.1	13	0.00477764	0.0716647	15	0.0756227	No	No
Testis	317	LINC00330	ENSG00000235097.1	13	0.0016603	0.0249046	15	0.0305252	Yes	No
Testis	317	NUFIP1	ENSG00000083635.7	13	0.00255698	0.0383546	15	0.0437302	Yes	No
Testis	317	GPALPP1	ENSG00000133114.17	13	0.000476115	0.00714172	15	0.0113863	Yes	No
Testis	317	RP11-321C24.1	ENSG00000223732.2	13	0.00043316	0.0064974	15	0.0105652	Yes	No
Testis	317	GTF2F2	ENSG00000188342.11	13	0.00513749	0.0873374	17	0.0907193	No	No
Testis	317	KCTD4	ENSG00000180332.6	13	0.000657611	0.00986416	15	0.0146857	Yes	No
Testis	317	TPT1	ENSG00000133112.16	13	0.000973979	0.0146097	15	0.0199546	Yes	No
Testis	317	RP11-290D2.3	ENSG00000228886.1	13	0.00105292	0.0157939	15	0.0211966	Yes	No
Testis	317	SLC25A30	ENSG00000174032.16	13	3.71827e-10	5.57741e-09	15	3.07059e-08	Yes	Yes
Testis	317	SLC25A30-AS1	ENSG00000251015.1	13	5.62262e-05	0.000843392	15	0.00198504	Yes	Yes
Testis	317	COG3	ENSG00000136152.14	13	0.00143203	0.0229125	16	0.0285789	Yes	No
Testis	317	ERICH6B	ENSG00000165837.11	13	0.000556588	0.00890541	16	0.0135534	Yes	No
Testis	317	LINC01055	ENSG00000235366.2	13	5.35572e-58	9.10473e-57	17	1.0696e-54	Yes	Yes
Testis	317	SPERT	ENSG00000174015.9	13	9.11031e-41	1.54875e-39	17	6.68151e-38	Yes	Yes
Testis	317	SIAH3	ENSG00000215475.4	13	1.16615e-06	1.98246e-05	17	6.72405e-05	Yes	Yes
Testis	317	ZC3H13	ENSG00000123200.16	13	0.00140391	0.0252703	18	0.0308924	Yes	No
Testis	317	CPB2	ENSG00000080618.13	13	6.60888e-05	0.0011896	18	0.00265607	Yes	Yes
Testis	317	LCP1	ENSG00000136167.13	13	0.000190011	0.00342019	18	0.00636731	Yes	Yes
Testis	317	LRRC63	ENSG00000173988.12	13	6.4363e-16	1.15853e-14	18	1.08725e-13	Yes	Yes
Testis	317	LINC00563	ENSG00000261097.1	13	0.00146542	0.0263775	18	0.032	Yes	No
Testis	317	RUBCNL	ENSG00000102445.18	13	0.00196761	0.0373846	19	0.042784	Yes	No
Testis	317	LINC01198	ENSG00000231817.7	13	5.2555e-26	9.98545e-25	19	1.94844e-23	Yes	Yes
Testis	317	RP11-189B4.7	ENSG00000277228.1	13	8.3613e-08	1.58865e-06	19	6.42413e-06	Yes	Yes
Testis	317	LRCH1	ENSG00000136141.14	13	1.10712e-05	0.000243565	22	0.000664713	Yes	Yes
Testis	317	ESD	ENSG00000139684.13	13	0.000371331	0.00779795	21	0.0122085	Yes	No
Testis	317	HTR2A	ENSG00000102468.10	13	8.29366e-17	1.74167e-15	21	1.73772e-14	Yes	Yes
Testis	317	RP11-279N8.1	ENSG00000228573.1	13	2.49531e-05	0.000449156	18	0.00114529	Yes	Yes
Testis	317	LINC00444	ENSG00000234689.1	13	1.52063e-05	0.000273714	18	0.000737676	Yes	Yes
Testis	317	LINC00562	ENSG00000260388.2	13	0.00428784	0.0771811	18	0.0808887	No	No
Testis	317	SUCLA2	ENSG00000136143.14	13	7.31185e-07	1.31613e-05	18	4.58973e-05	Yes	Yes
Testis	317	NUDT15	ENSG00000136159.3	13	0.00623209	0.105945	17	0.108741	No	No
Testis	317	MED4	ENSG00000136146.14	13	2.40979e-19	4.09665e-18	17	5.07276e-17	Yes	Yes
Testis	317	ITM2B	ENSG00000136156.12	13	0.000741917	0.0126126	17	0.0178241	Yes	No
Testis	317	LINC00441	ENSG00000231473.2	13	8.36049e-05	0.00133768	16	0.00293661	Yes	Yes
Testis	317	RB1	ENSG00000139687.13	13	0.00753992	0.135719	18	0.137751	No	No
Testis	317	LPAR6	ENSG00000139679.15	13	0.000301429	0.00512429	17	0.00878385	Yes	Yes
Testis	317	RCBTB2	ENSG00000136161.12	13	0.000808049	0.0129288	16	0.0181445	Yes	No
Testis	317	CYSLTR2	ENSG00000152207.7	13	6.16455e-05	0.00104797	17	0.00238393	Yes	Yes
Testis	317	FNDC3A	ENSG00000102531.16	13	0.00321619	0.0546752	17	0.0593405	No	No
Testis	317	MLNR	ENSG00000102539.5	13	0.00293678	0.0411149	14	0.0463628	Yes	No
Testis	317	CDADC1	ENSG00000102543.14	13	0.0063909	0.0958635	15	0.0989743	No	No
Testis	317	CAB39L	ENSG00000102547.18	13	4.19453e-14	6.71124e-13	16	5.44988e-12	Yes	Yes
Testis	317	SETDB2	ENSG00000136169.16	13	4.08569e-05	0.00065371	16	0.00159158	Yes	Yes
Testis	317	PHF11	ENSG00000136147.17	13	0.00262243	0.0419588	16	0.0471637	Yes	No
Testis	317	RCBTB1	ENSG00000136144.11	13	0.0001522	0.00258739	17	0.00506524	Yes	Yes
Testis	317	ARL11	ENSG00000152213.3	13	0.00103765	0.01764	17	0.0231349	Yes	No
Testis	317	EBPL	ENSG00000123179.13	13	1.28331e-39	2.0533e-38	16	8.3547e-37	Yes	Yes
Testis	317	KPNA3	ENSG00000102753.9	13	5.08233e-05	0.000863996	17	0.00202397	Yes	Yes
Testis	317	SPRYD7	ENSG00000123178.14	13	0.00205271	0.0328434	16	0.0383748	Yes	No
Testis	317	TRIM13	ENSG00000204977.9	13	0.000723137	0.0115702	16	0.0166792	Yes	No
Testis	317	KCNRG	ENSG00000198553.8	13	0.00252288	0.0403661	16	0.045662	Yes	No
Testis	317	DLEU1	ENSG00000176124.11	13	3.01533e-08	6.03067e-07	20	2.58709e-06	Yes	Yes
Testis	317	DLEU7	ENSG00000186047.9	13	2.59012e-13	4.1442e-12	16	3.13628e-11	Yes	Yes
Testis	317	RNASEH2B	ENSG00000136104.19	13	1.07209e-14	1.60813e-13	15	1.38077e-12	Yes	Yes
Testis	317	LINC00371	ENSG00000226792.7	13	8.28423e-15	1.24263e-13	15	1.0746e-12	Yes	Yes
Testis	317	FAM124A	ENSG00000150510.16	13	0.00444426	0.0666639	15	0.0707827	No	No
Testis	317	SERPINE3	ENSG00000253309.6	13	0.000497431	0.00696403	14	0.0111686	Yes	No
Testis	317	INTS6	ENSG00000102786.14	13	0.00264707	0.0397061	15	0.045038	Yes	No
Testis	317	WDFY2	ENSG00000139668.8	13	5.17788e-09	7.76682e-08	15	3.73081e-07	Yes	Yes
Testis	317	DHRS12	ENSG00000102796.10	13	4.54285e-05	0.000635999	14	0.00155457	Yes	Yes
Testis	317	LINC00282	ENSG00000281106.2	13	0.000711461	0.00996045	14	0.0147925	Yes	No
Testis	317	CCDC70	ENSG00000123171.6	13	1.44534e-08	2.02347e-07	14	9.23563e-07	Yes	Yes
Testis	317	ATP7B	ENSG00000123191.14	13	8.25729e-15	1.23859e-13	15	1.07151e-12	Yes	Yes
Testis	317	ALG11	ENSG00000253710.2	13	2.85736e-10	4.28604e-09	15	2.39183e-08	Yes	Yes
Testis	317	UTP14C	ENSG00000253797.2	13	0.000747244	0.0112087	15	0.0162525	Yes	No
Testis	317	NEK5	ENSG00000197168.11	13	5.59763e-12	8.39644e-11	15	5.60775e-10	Yes	Yes
Testis	317	NEK3	ENSG00000136098.16	13	1.0138e-69	1.5207e-68	15	3.5547e-66	Yes	Yes
Testis	317	RP13-444H2.1	ENSG00000271564.1	13	0.00132775	0.0185886	14	0.0241344	Yes	No
Testis	317	THSD1	ENSG00000136114.15	13	0.00356714	0.04994	14	0.0547879	No	No
Testis	317	VPS36	ENSG00000136100.12	13	5.47528e-07	8.21292e-06	15	2.96053e-05	Yes	Yes
Testis	317	RP11-245D16.4	ENSG00000278238.1	13	3.53283e-05	0.000529924	15	0.00132556	Yes	Yes
Testis	317	CKAP2	ENSG00000136108.14	13	2.38384e-17	3.57576e-16	15	3.75578e-15	Yes	Yes
Testis	317	RP11-78J21.4	ENSG00000244471.5	13	4.36629e-07	6.54943e-06	15	2.39786e-05	Yes	Yes
Testis	317	HNRNPA1L2	ENSG00000139675.11	13	7.30099e-05	0.00109515	15	0.00247535	Yes	Yes
Testis	317	RP11-93H24.3	ENSG00000273723.1	13	5.6625e-06	8.49375e-05	15	0.000255918	Yes	Yes
Testis	317	SUGT1	ENSG00000165416.14	13	9.47907e-06	0.000151665	16	0.000432832	Yes	Yes
Testis	317	CNMD	ENSG00000136110.12	13	7.09924e-05	0.00113588	16	0.00255005	Yes	Yes
Testis	317	PCDH8	ENSG00000136099.13	13	0.00103182	0.0165091	16	0.0219561	Yes	No
Testis	317	OLFM4	ENSG00000102837.6	13	0.000198773	0.00318037	16	0.00600477	Yes	Yes
Testis	317	LINC01065	ENSG00000237092.1	13	0.000925842	0.0157393	17	0.0211346	Yes	No
Testis	317	RP11-24H2.3	ENSG00000279325.1	13	0.00115462	0.0196286	17	0.0252131	Yes	No
Testis	317	RP11-384G23.1	ENSG00000273919.1	13	0.000327165	0.00556181	17	0.00936149	Yes	Yes
Testis	317	LINC00558	ENSG00000261517.1	13	0.0026576	0.0478368	18	0.0527787	No	No
Testis	317	LINC00458	ENSG00000234787.7	13	0.00701811	0.119308	17	0.121742	No	No
Testis	317	RP11-108H9.1	ENSG00000277047.4	13	0.00111925	0.0212657	19	0.0269117	Yes	No
Testis	317	PCDH17	ENSG00000118946.11	13	0.000975734	0.0156117	16	0.0209945	Yes	No
Testis	317	RP11-538C21.2	ENSG00000277448.1	13	8.00871e-05	0.00144157	18	0.00312752	Yes	Yes
Testis	317	DIAPH3	ENSG00000139734.17	13	1.07338e-07	2.68345e-06	25	1.04481e-05	Yes	Yes
Testis	317	TDRD3	ENSG00000083544.13	13	2.6818e-07	5.89996e-06	22	2.17328e-05	Yes	Yes
Testis	317	LINC00378	ENSG00000225249.5	13	1.91297e-07	4.01725e-06	21	1.52489e-05	Yes	Yes
Testis	317	LINC01442	ENSG00000227510.3	13	0.000240284	0.00504597	21	0.00867939	Yes	Yes
Testis	317	PCDH20	ENSG00000280165.1	13	0.00122457	0.0281651	23	0.0337872	Yes	No
Testis	317	RP11-432J3.4	ENSG00000279797.1	13	0.00295026	0.0678559	23	0.0719341	No	No
Testis	317	LINC00358	ENSG00000229578.2	13	8.66085e-06	0.000190539	22	0.000533012	Yes	Yes
Testis	317	LINC01075	ENSG00000230142.2	13	5.03444e-37	1.10758e-35	22	3.90945e-34	Yes	Yes
Testis	317	LINC01074	ENSG00000227611.1	13	9.3696e-16	1.96762e-14	21	1.80658e-13	Yes	Yes
Testis	317	LINC00459	ENSG00000229307.1	13	2.86588e-13	6.01835e-12	21	4.49962e-11	Yes	Yes
Testis	317	LINC00448	ENSG00000228669.1	13	3.33014e-20	7.65932e-19	23	1.01246e-17	Yes	Yes
Testis	317	RP11-527N12.2	ENSG00000273550.1	13	1.95891e-10	4.50549e-09	23	2.50757e-08	Yes	Yes
Testis	317	LINC00376	ENSG00000227564.2	13	6.12063e-18	1.40774e-16	23	1.52404e-15	Yes	Yes
Testis	317	RP11-473M10.3	ENSG00000237378.2	13	0.000866424	0.0190613	22	0.0246351	Yes	No
Testis	317	RP11-394A14.2	ENSG00000219926.10	13	2.10047e-11	4.62103e-10	22	2.87347e-09	Yes	Yes
Testis	317	RP11-394A14.4	ENSG00000272299.1	13	4.08263e-24	8.98179e-23	22	1.55521e-21	Yes	Yes
Testis	317	LINC00355	ENSG00000227674.1	13	0.00106112	0.0244057	23	0.0300444	Yes	No
Testis	317	LINC01052	ENSG00000234767.1	13	1.9948e-06	2.9922e-05	15	9.83997e-05	Yes	Yes
Testis	317	PCDH9	ENSG00000184226.14	13	2.30411e-14	5.06904e-13	22	4.16207e-12	Yes	Yes
Testis	317	LINC00364	ENSG00000230040.1	13	4.16866e-05	0.000625299	15	0.00153251	Yes	Yes
Testis	317	LINC00550	ENSG00000281778.1	13	3.10773e-21	6.837e-20	22	9.82572e-19	Yes	Yes
Testis	317	RP11-411G9.2	ENSG00000280580.1	13	3.83039e-06	8.42686e-05	22	0.000254137	Yes	Yes
Testis	317	KLHL1	ENSG00000150361.11	13	5.30123e-05	0.00159037	30	0.00339315	Yes	Yes
Testis	317	LINC00348	ENSG00000226846.1	13	2.68729e-29	5.64331e-28	21	1.31647e-26	Yes	Yes
Testis	317	DACH1	ENSG00000276644.4	13	0.00222897	0.0490372	22	0.0539266	No	No
Testis	317	MZT1	ENSG00000204899.5	13	0.000511956	0.0102391	20	0.0151249	Yes	No
Testis	317	BORA	ENSG00000136122.15	13	2.40103e-06	4.80206e-05	20	0.000152088	Yes	Yes
Testis	317	DIS3	ENSG00000083520.14	13	0.0001619	0.00323801	20	0.00609501	Yes	Yes
Testis	317	PIBF1	ENSG00000083535.15	13	0.000563203	0.0123905	22	0.0175753	Yes	No
Testis	317	KLF5	ENSG00000102554.13	13	3.10726e-05	0.000652525	21	0.00158937	Yes	Yes
Testis	317	LINC00393	ENSG00000224853.1	13	0.000159628	0.00367144	23	0.00673544	Yes	Yes
Testis	317	LINC00392	ENSG00000228295.1	13	1.28271e-16	2.69368e-15	21	2.64609e-14	Yes	Yes
Testis	317	KLF12	ENSG00000118922.17	13	3.56789e-05	0.000820615	23	0.00193761	Yes	Yes
Testis	317	LINC00402	ENSG00000235532.1	13	0.000283138	0.00566276	20	0.00949599	Yes	Yes
Testis	317	RP11-512C24.3	ENSG00000177596.1	13	0.000982539	0.0186682	19	0.02422	Yes	No
Testis	317	LINC00381	ENSG00000226240.1	13	0.000980811	0.0186354	19	0.0241829	Yes	No
Testis	317	LINC00347	ENSG00000236678.7	13	3.72065e-07	7.06923e-06	19	2.57582e-05	Yes	Yes
Testis	317	TBC1D4	ENSG00000136111.12	13	1.41681e-06	3.25867e-05	23	0.000106556	Yes	Yes
Testis	317	COMMD6	ENSG00000188243.12	13	4.39361e-37	8.78721e-36	20	3.12574e-34	Yes	Yes
Testis	317	UCHL3	ENSG00000118939.17	13	8.61573e-06	0.000172315	20	0.000486491	Yes	Yes
Testis	317	LMO7	ENSG00000136153.19	13	0.001635	0.0343351	21	0.0398144	Yes	No
Testis	317	LMO7DN	ENSG00000178734.5	13	7.49965e-06	0.000142493	19	0.000409309	Yes	Yes
Testis	317	LINC00561	ENSG00000261206.1	13	8.0051e-11	1.52097e-09	19	8.90654e-09	Yes	Yes
Testis	317	KCTD12	ENSG00000178695.5	13	4.38968e-25	7.46246e-24	17	1.36979e-22	Yes	Yes
Testis	317	AC000403.4	ENSG00000278727.1	13	0.00379737	0.0645552	17	0.068786	No	No
Testis	317	ACOD1	ENSG00000102794.9	13	4.20758e-12	7.15289e-11	17	4.80805e-10	Yes	Yes
Testis	317	CLN5	ENSG00000102805.14	13	0.00052193	0.0088728	17	0.0135145	Yes	No
Testis	317	FBXL3	ENSG00000005812.10	13	0.000139829	0.00237709	17	0.00473186	Yes	Yes
Testis	317	AC001226.7	ENSG00000274898.1	13	0.00173328	0.0294657	17	0.0350778	Yes	No
Testis	317	MYCBP2	ENSG00000005810.17	13	0.00128937	0.0257874	20	0.0314356	Yes	No
Testis	317	SCEL	ENSG00000136155.16	13	0.00117467	0.0199695	17	0.0255658	Yes	No
Testis	317	SLAIN1	ENSG00000139737.21	13	0.00411664	0.0699829	17	0.0740015	No	No
Testis	317	EDNRB-AS1	ENSG00000225579.1	13	0.00896739	0.143478	16	0.145382	No	No
Testis	317	EDNRB	ENSG00000136160.14	13	0.000473059	0.00756895	16	0.0119225	Yes	No
Testis	317	RP11-318G21.4	ENSG00000233379.1	13	0.00188144	0.0301031	16	0.0356826	Yes	No
Testis	317	LINC01069	ENSG00000236133.1	13	2.51587e-13	4.02539e-12	16	3.05546e-11	Yes	Yes
Testis	317	LINC00446	ENSG00000229249.6	13	0.00110177	0.0187301	17	0.0242906	Yes	No
Testis	317	POU4F1	ENSG00000152192.7	13	4.45581e-06	8.02045e-05	18	0.000243	Yes	Yes
Testis	317	RNF219	ENSG00000152193.7	13	0.00170955	0.0324815	19	0.0380314	Yes	No
Testis	317	LINC00331	ENSG00000225427.1	13	0.00075233	0.0135419	18	0.0188111	Yes	No
Testis	317	RBM26	ENSG00000139746.15	13	0.000446538	0.00759114	17	0.0119509	Yes	No
Testis	317	NDFIP2	ENSG00000102471.13	13	7.51643e-05	0.00120263	16	0.00268046	Yes	Yes
Testis	317	LINC01068	ENSG00000227676.3	13	1.2546e-05	0.000200736	16	0.000558539	Yes	Yes
Testis	317	LINC01038	ENSG00000229011.1	13	0.00118247	0.020102	17	0.0257074	Yes	No
Testis	317	LINC00382	ENSG00000229175.1	13	3.75309e-14	6.75557e-13	18	5.48393e-12	Yes	Yes
Testis	317	SPRY2	ENSG00000136158.11	13	0.00187235	0.03183	17	0.0373852	Yes	No
Testis	317	LINC00377	ENSG00000229246.1	13	6.17647e-21	1.23529e-19	20	1.73928e-18	Yes	Yes
Testis	317	LINC00564	ENSG00000260094.1	13	3.6181e-07	7.23619e-06	20	2.6308e-05	Yes	Yes
Testis	317	RP11-452B18.2	ENSG00000229309.2	13	0.000416626	0.00833252	20	0.0128678	Yes	No
Testis	317	LINC00375	ENSG00000226370.1	13	0.000502927	0.0120702	24	0.0172127	Yes	No
Testis	317	LINC00351	ENSG00000226317.2	13	1.33548e-22	3.87291e-21	29	6.08926e-20	Yes	Yes
Testis	317	SLITRK6	ENSG00000184564.8	13	0.0036575	0.095095	26	0.0982473	No	No
Testis	317	LINC00430	ENSG00000233528.4	13	0.00132944	0.0252595	19	0.0308857	Yes	No
Testis	317	MIR4500HG	ENSG00000228824.6	13	0.000549174	0.0115327	21	0.0166356	Yes	No
Testis	317	RP11-29P20.1	ENSG00000272515.1	13	0.00512446	0.0922403	18	0.0954745	No	No
Testis	317	SLITRK5	ENSG00000165300.7	13	0.000198059	0.00356507	18	0.00658142	Yes	Yes
Testis	317	LINC00397	ENSG00000223404.3	13	1.72546e-07	3.10583e-06	18	1.20001e-05	Yes	Yes
Testis	317	RP11-471M2.3	ENSG00000272046.1	13	0.000225186	0.00405334	18	0.00729295	Yes	Yes
Testis	317	LINC00433	ENSG00000229443.1	13	3.36641e-15	5.38625e-14	16	4.78249e-13	Yes	Yes
Testis	317	LINC00560	ENSG00000261666.1	13	2.00377e-20	3.20603e-19	16	4.35351e-18	Yes	Yes
Testis	317	LINC01047	ENSG00000232225.6	13	1.32801e-40	2.65601e-39	20	1.13515e-37	Yes	Yes
Testis	317	LINC00440	ENSG00000234660.1	13	0.00532512	0.106502	20	0.109284	No	No
Testis	317	LINC01040	ENSG00000226037.1	13	0.000472483	0.00944966	20	0.0142033	Yes	No
Testis	317	RP11-75N6.3	ENSG00000271395.1	13	0.000818296	0.0163659	20	0.0217955	Yes	No
Testis	317	LINC00559	ENSG00000261446.2	13	3.37131e-07	7.07975e-06	21	2.57801e-05	Yes	Yes
Testis	317	LINC01049	ENSG00000234384.1	13	2.59085e-28	5.44078e-27	21	1.19384e-25	Yes	Yes
Testis	317	GPC5	ENSG00000179399.14	13	2.65057e-09	8.48183e-08	32	4.06064e-07	Yes	Yes
Testis	317	LINC00363	ENSG00000232849.1	13	4.45681e-05	0.000846794	19	0.001991	Yes	Yes
Testis	317	GPC6	ENSG00000183098.10	13	9.8384e-24	3.34506e-22	34	5.60971e-21	Yes	Yes
Testis	317	DCT	ENSG00000080166.15	13	4.70805e-07	1.03577e-05	22	3.67981e-05	Yes	Yes
Testis	317	TGDS	ENSG00000088451.10	13	3.49015e-05	0.000767832	22	0.00182881	Yes	Yes
Testis	317	GPR180	ENSG00000152749.7	13	3.20549e-40	7.05207e-39	22	2.94797e-37	Yes	Yes
Testis	317	SOX21	ENSG00000125285.5	13	1.94254e-16	4.27359e-15	22	4.12208e-14	Yes	Yes
Testis	317	SOX21-AS1	ENSG00000227640.2	13	3.87358e-09	8.52188e-08	22	4.07726e-07	Yes	Yes
Testis	317	LINC00557	ENSG00000260962.1	13	0.000324341	0.00681116	21	0.0109731	Yes	No
Testis	317	ABCC4	ENSG00000125257.13	13	3.74216e-05	0.000860697	23	0.0020181	Yes	Yes
Testis	317	CLDN10	ENSG00000134873.9	13	0.00105257	0.022104	21	0.0277533	Yes	No
Testis	317	DZIP1	ENSG00000134874.17	13	2.91524e-05	0.000583047	20	0.00144098	Yes	Yes
Testis	317	DNAJC3-AS1	ENSG00000247400.3	13	0.000503999	0.00957597	19	0.01435	Yes	No
Testis	317	DNAJC3	ENSG00000102580.14	13	7.08123e-05	0.00141625	20	0.00308228	Yes	Yes
Testis	317	UGGT2	ENSG00000102595.19	13	1.23848e-06	2.47696e-05	20	8.2582e-05	Yes	Yes
Testis	317	HS6ST3	ENSG00000185352.8	13	0.000405127	0.00891279	22	0.0135619	Yes	No
Testis	317	LINC00359	ENSG00000243300.2	13	0.000653297	0.00914616	14	0.0138361	Yes	No
Testis	317	RP11-65L19.4	ENSG00000272329.1	13	0.00907488	0.127048	14	0.129277	No	No
Testis	317	OXGR1	ENSG00000165621.8	13	2.645e-05	0.0003703	14	0.000967367	Yes	Yes
Testis	317	MBNL2	ENSG00000139793.18	13	0.0010757	0.0172112	16	0.0226999	Yes	No
Testis	317	RAP2A	ENSG00000125249.6	13	4.44454e-07	6.6668e-06	15	2.4395e-05	Yes	Yes
Testis	317	RP11-120E13.1	ENSG00000226134.1	13	5.68253e-09	9.09204e-08	16	4.33196e-07	Yes	Yes
Testis	317	IPO5	ENSG00000065150.18	13	0.000368863	0.00663953	18	0.0107574	Yes	No
Testis	317	FARP1	ENSG00000152767.16	13	3.25735e-14	6.84043e-13	21	5.54496e-12	Yes	Yes
Testis	317	RNF113B	ENSG00000139797.7	13	1.67283e-18	3.17838e-17	19	3.65147e-16	Yes	Yes
Testis	317	STK24	ENSG00000102572.14	13	2.29861e-05	0.000482708	21	0.00121904	Yes	Yes
Testis	317	SLC15A1	ENSG00000088386.16	13	0.00224073	0.0470553	21	0.0520494	No	No
Testis	317	DOCK9	ENSG00000088387.18	13	5.23123e-05	0.00120318	23	0.00268141	Yes	Yes
Testis	317	UBAC2-AS1	ENSG00000228889.6	13	1.946e-05	0.000408661	21	0.00105495	Yes	Yes
Testis	317	UBAC2	ENSG00000134882.15	13	0.00040383	0.00888425	22	0.0135265	Yes	No
Testis	317	GPR18	ENSG00000125245.12	13	4.10478e-05	0.000862004	21	0.00201993	Yes	Yes
Testis	317	GPR183	ENSG00000169508.6	13	2.12485e-05	0.000424969	20	0.0010909	Yes	Yes
Testis	317	RP11-214F16.8	ENSG00000280710.2	13	0.000628551	0.0119425	19	0.017073	Yes	No
Testis	317	TM9SF2	ENSG00000125304.8	13	0.00108071	0.0205334	19	0.0261729	Yes	No
Testis	317	LINC01039	ENSG00000234168.2	13	0.00494493	0.0939538	19	0.0971514	No	No
Testis	317	CLYBL	ENSG00000125246.15	13	2.05349e-07	4.51767e-06	22	1.69992e-05	Yes	Yes
Testis	317	ZIC5	ENSG00000139800.8	13	0.00392895	0.0746501	19	0.0785055	No	No
Testis	317	ZIC2	ENSG00000043355.11	13	0.000244297	0.00464164	19	0.0081119	Yes	Yes
Testis	317	RP11-12G12.7	ENSG00000274605.1	13	2.31254e-05	0.000439382	19	0.00112262	Yes	Yes
Testis	317	PCCA	ENSG00000175198.15	13	0.000850729	0.0204175	24	0.0260483	Yes	No
Testis	317	GGACT	ENSG00000134864.10	13	5.51414e-11	1.10283e-09	20	6.56367e-09	Yes	Yes
Testis	317	TMTC4	ENSG00000125247.15	13	4.31402e-09	9.05944e-08	21	4.31822e-07	Yes	Yes
Testis	317	LINC00411	ENSG00000229599.1	13	5.08879e-64	9.66869e-63	19	1.54888e-60	Yes	Yes
Testis	317	NALCN	ENSG00000102452.15	13	0.000108431	0.00238547	22	0.00474567	Yes	Yes
Testis	317	ITGBL1	ENSG00000198542.13	13	4.46442e-28	1.02682e-26	23	2.22118e-25	Yes	Yes
Testis	317	FGF14	ENSG00000102466.15	13	0.000383029	0.0107248	28	0.0157027	Yes	No
Testis	317	FGF14-AS2	ENSG00000272143.1	13	0.000633364	0.0126673	20	0.0178793	Yes	No
Testis	317	RP11-29B2.6	ENSG00000276957.1	13	0.0015747	0.0299194	19	0.0355034	Yes	No
Testis	317	TPP2	ENSG00000134900.11	13	9.83402e-06	0.00019668	20	0.000548321	Yes	Yes
Testis	317	METTL21C	ENSG00000139780.7	13	1.91061e-06	3.82122e-05	20	0.000123273	Yes	Yes
Testis	317	CCDC168	ENSG00000175820.3	13	0.00243997	0.0487993	20	0.0536856	No	No
Testis	317	TEX30	ENSG00000151287.16	13	7.95756e-05	0.00159151	20	0.00339478	Yes	Yes
Testis	317	KDELC1	ENSG00000134901.12	13	0.000609788	0.0121958	20	0.017357	Yes	No
Testis	317	BIVM	ENSG00000134897.13	13	4.46231e-06	8.92463e-05	20	0.000267739	Yes	Yes
Testis	317	ERCC5	ENSG00000134899.18	13	0.00175266	0.0350532	20	0.0405289	Yes	No
Testis	317	RP11-255P5.2	ENSG00000272542.1	13	0.000199217	0.00398433	20	0.00719366	Yes	Yes
Testis	317	RP11-255P5.3	ENSG00000278445.1	13	0.000146071	0.00292142	20	0.00560314	Yes	Yes
Testis	317	LINC01309	ENSG00000234551.1	13	5.16595e-68	1.08485e-66	21	2.2189e-64	Yes	Yes
Testis	317	RP11-252M24.1	ENSG00000280455.1	13	0.000253643	0.00532651	21	0.00905661	Yes	Yes
Testis	317	LINC00460	ENSG00000233532.5	13	1.46052e-13	2.92103e-12	20	2.24472e-11	Yes	Yes
Testis	317	EFNB2	ENSG00000125266.6	13	6.06824e-30	1.27433e-28	21	3.09241e-27	Yes	Yes
Testis	317	ARGLU1	ENSG00000134884.13	13	1.04238e-10	2.08475e-09	20	1.20783e-08	Yes	Yes
Testis	317	LINC00551	ENSG00000272274.1	13	0.000714285	0.015	21	0.0203627	Yes	No
Testis	317	LINC00443	ENSG00000230156.2	13	0.0011613	0.0243873	21	0.0300309	Yes	No
Testis	317	RP11-282A11.3	ENSG00000278698.1	13	0.000675005	0.0135001	20	0.0187681	Yes	No
Testis	317	RP11-282A11.4	ENSG00000277863.1	13	2.54204e-38	5.08409e-37	20	1.92189e-35	Yes	Yes
Testis	317	FAM155A	ENSG00000204442.3	13	3.50611e-13	9.4665e-12	27	6.96175e-11	Yes	Yes
Testis	317	RP11-346C4.3	ENSG00000274718.1	13	2.21858e-18	4.65902e-17	21	5.26796e-16	Yes	Yes
Testis	317	LIG4	ENSG00000174405.13	13	3.76122e-22	8.65082e-21	23	1.3345e-19	Yes	Yes
Testis	317	ABHD13	ENSG00000139826.5	13	0.000210054	0.00483123	23	0.00837487	Yes	Yes
Testis	317	TNFSF13B	ENSG00000102524.11	13	0.000230374	0.00529861	23	0.00901787	Yes	Yes
Testis	317	MYO16	ENSG00000041515.15	13	2.25112e-19	6.52824e-18	29	7.99299e-17	Yes	Yes
Testis	317	LINC00399	ENSG00000229792.1	13	0.00229452	0.0527739	23	0.0575097	No	No
Testis	317	IRS2	ENSG00000185950.8	13	2.27018e-05	0.000567544	25	0.00140752	Yes	Yes
Testis	317	RP11-40E6.2	ENSG00000275248.1	13	0.00498876	0.11973	24	0.12214	No	No
Testis	317	RP11-403A3.3	ENSG00000275830.1	13	0.000929061	0.0232265	25	0.0288841	Yes	No
Testis	317	RP11-403A3.2	ENSG00000276269.1	13	0.00163553	0.0408882	25	0.0461549	Yes	No
Testis	317	COL4A1	ENSG00000187498.14	13	5.35887e-05	0.00139331	26	0.00304124	Yes	Yes
Testis	317	COL4A2	ENSG00000134871.17	13	0.000644601	0.0174042	27	0.022903	Yes	No
Testis	317	RAB20	ENSG00000139832.4	13	3.58053e-23	8.95133e-22	25	1.4626e-20	Yes	Yes
Testis	317	NAXD	ENSG00000213995.11	13	5.07671e-11	1.31995e-09	26	7.77909e-09	Yes	Yes
Testis	317	CARS2	ENSG00000134905.16	13	8.90053e-05	0.00231414	26	0.00462868	Yes	Yes
Testis	317	ING1	ENSG00000153487.12	13	0.000297995	0.00744988	25	0.0117762	Yes	No
Testis	317	LINC00567	ENSG00000259831.1	13	0.000938587	0.0225261	24	0.0281859	Yes	No
Testis	317	LINC00346	ENSG00000255874.2	13	4.4875e-09	1.077e-07	24	5.0954e-07	Yes	Yes
Testis	317	ANKRD10	ENSG00000088448.14	13	6.26333e-07	1.5032e-05	24	5.19778e-05	Yes	Yes
Testis	317	RP11-365P13.5	ENSG00000277767.1	13	3.27691e-18	7.86458e-17	24	8.70768e-16	Yes	Yes
Testis	317	LINC00368	ENSG00000225870.1	13	8.93662e-19	2.05542e-17	23	2.40532e-16	Yes	Yes
Testis	317	ARHGEF7	ENSG00000102606.17	13	7.29336e-09	1.89627e-07	26	8.69899e-07	Yes	Yes
Testis	317	TEX29	ENSG00000153495.10	13	3.01444e-42	6.93321e-41	23	3.26132e-39	Yes	Yes
Testis	317	RP11-65D24.2	ENSG00000204398.5	13	1.16854e-17	2.57078e-16	22	2.72646e-15	Yes	Yes
Testis	317	RP11-65D24.1	ENSG00000215881.3	13	9.63487e-20	2.11967e-18	22	2.69016e-17	Yes	Yes
Testis	317	LINC00354	ENSG00000226903.1	13	4.42911e-41	9.30114e-40	21	4.08181e-38	Yes	Yes
Testis	317	SOX1	ENSG00000182968.4	13	0.00243217	0.0510756	21	0.0558732	No	No
Testis	317	RP11-450H6.3	ENSG00000260385.1	13	0.000974692	0.0204685	21	0.0261033	Yes	No
Testis	317	LINC00404	ENSG00000229520.1	13	0.000194493	0.00408434	21	0.00733204	Yes	Yes
Testis	317	LINC00403	ENSG00000224243.1	13	0.000373607	0.00784574	21	0.0122607	Yes	No
Testis	317	LINC01070	ENSG00000260102.1	13	5.38201e-25	1.13022e-23	21	2.0516e-22	Yes	Yes
Testis	317	LINC01043	ENSG00000260343.1	13	6.46196e-06	0.000129239	20	0.000375855	Yes	Yes
Testis	317	LINC01044	ENSG00000223626.1	13	3.45644e-08	6.91287e-07	20	2.94022e-06	Yes	Yes
Testis	317	SPACA7	ENSG00000153498.11	13	1.86401e-39	3.91443e-38	21	1.58151e-36	Yes	Yes
Testis	317	TUBGCP3	ENSG00000126216.13	13	0.000430766	0.00904609	21	0.013721	Yes	No
Testis	317	RP11-88E10.4	ENSG00000277159.1	13	0.000256348	0.00512695	20	0.00878709	Yes	Yes
Testis	317	ATP11AUN	ENSG00000197595.4	13	0.000140043	0.00266082	19	0.00518449	Yes	Yes
Testis	317	RP11-88E10.5	ENSG00000274922.1	13	2.66144e-27	5.05673e-26	19	1.05886e-24	Yes	Yes
Testis	317	ATP11A	ENSG00000068650.18	13	9.351e-05	0.00196371	21	0.00404248	Yes	Yes
Testis	317	MCF2L	ENSG00000126217.20	13	3.09816e-06	7.12577e-05	23	0.000218319	Yes	Yes
Testis	317	RP11-120K24.3	ENSG00000267868.1	13	0.00064055	0.012811	20	0.0180185	Yes	No
Testis	317	F7	ENSG00000057593.13	13	0.00198968	0.0417832	21	0.0470053	Yes	No
Testis	317	F10	ENSG00000126218.11	13	0.000147294	0.00309317	21	0.00587607	Yes	Yes
Testis	317	PROZ	ENSG00000126231.13	13	2.17645e-25	4.78818e-24	22	8.9177e-23	Yes	Yes
Testis	317	PCID2	ENSG00000126226.21	13	6.15274e-12	1.3536e-10	22	8.84688e-10	Yes	Yes
Testis	317	CUL4A	ENSG00000139842.14	13	0.000132978	0.00292551	22	0.00560911	Yes	Yes
Testis	317	LAMP1	ENSG00000185896.10	13	0.000697368	0.0146447	21	0.0199858	Yes	No
Testis	317	GRTP1	ENSG00000139835.13	13	0.000121219	0.00254561	21	0.0049957	Yes	Yes
Testis	317	ADPRHL1	ENSG00000153531.13	13	4.129e-14	8.258e-13	20	6.67046e-12	Yes	Yes
Testis	317	DCUN1D2	ENSG00000150401.14	13	0.000611722	0.0116227	19	0.0167318	Yes	No
Testis	317	TMCO3	ENSG00000150403.17	13	7.52734e-08	1.43019e-06	19	5.81212e-06	Yes	Yes
Testis	317	TFDP1	ENSG00000198176.12	13	5.65246e-05	0.00101744	18	0.00232337	Yes	Yes
Testis	317	ATP4B	ENSG00000186009.4	13	0.000193694	0.00329279	17	0.0061758	Yes	Yes
Testis	317	GRK1	ENSG00000185974.6	13	9.48749e-13	1.61287e-11	17	1.16005e-10	Yes	Yes
Testis	317	TMEM255B	ENSG00000184497.12	13	1.24747e-16	1.99595e-15	16	1.98193e-14	Yes	Yes
Testis	317	GAS6	ENSG00000183087.14	13	0.00193538	0.030966	16	0.036541	Yes	No
Testis	317	GAS6-AS2	ENSG00000272695.1	13	0.000640294	0.00960442	15	0.0143868	Yes	No
Testis	317	LINC00454	ENSG00000226921.6	13	2.64735e-06	3.97103e-05	15	0.000127747	Yes	Yes
Testis	317	LINC00453	ENSG00000274766.1	13	4.49733e-17	6.746e-16	15	6.92682e-15	Yes	Yes
Testis	317	LINC00452	ENSG00000229373.8	13	6.52119e-07	9.78179e-06	15	3.48873e-05	Yes	Yes
Testis	317	LINC00565	ENSG00000260910.1	13	1.11078e-11	1.66618e-10	15	1.07791e-09	Yes	Yes
Testis	317	ABC13-47488600E17.1	ENSG00000283199.1	13	5.97277e-33	8.36188e-32	14	2.44329e-30	Yes	Yes
Testis	317	RASA3	ENSG00000185989.10	13	1.01581e-27	1.42213e-26	14	3.0504e-25	Yes	Yes
Testis	317	RP11-569D9.5	ENSG00000283361.1	13	4.33937e-05	0.000520725	12	0.00130583	Yes	Yes
Testis	317	CDC16	ENSG00000130177.14	13	1.17193e-16	1.40632e-15	12	1.41298e-14	Yes	Yes
Testis	317	UPF3A	ENSG00000169062.14	13	1.03871e-09	1.14258e-08	11	6.07147e-08	Yes	Yes
Testis	317	CHAMP1	ENSG00000198824.5	13	0.000985191	0.0108371	11	0.0158377	Yes	No
Testis	317	CTD-2311B13.1	ENSG00000257891.1	14	0.000403254	0.00201627	5	0.00413543	Yes	Yes
Testis	317	POTEM	ENSG00000222036.7	14	8.7524e-10	5.25144e-09	6	2.89531e-08	Yes	Yes
Testis	317	CTD-2314B22.1	ENSG00000258314.3	14	1.66513e-06	1.16559e-05	7	4.10221e-05	Yes	Yes
Testis	317	RP11-146E13.4	ENSG00000277128.1	14	1.58374e-08	1.42536e-07	9	6.6488e-07	Yes	Yes
Testis	317	LINC01297	ENSG00000274827.4	14	2.05405e-09	2.25945e-08	11	1.16079e-07	Yes	Yes
Testis	317	POTEG	ENSG00000187537.13	14	3.44214e-13	4.13057e-12	12	3.12774e-11	Yes	Yes
Testis	317	OR4N2	ENSG00000176294.4	14	2.33153e-20	3.96361e-19	17	5.3348e-18	Yes	Yes
Testis	317	OR4Q3	ENSG00000182652.1	14	4.3957e-08	6.59356e-07	15	2.81276e-06	Yes	Yes
Testis	317	OR4M1	ENSG00000176299.4	14	6.24132e-12	9.9861e-11	16	6.61161e-10	Yes	Yes
Testis	317	OR4K1	ENSG00000155249.4	14	1.49241e-12	2.68634e-11	18	1.89059e-10	Yes	Yes
Testis	317	OR11G2	ENSG00000196832.3	14	0.00117281	0.0234562	20	0.0291064	Yes	No
Testis	317	OR11H6	ENSG00000176219.2	14	0.000134061	0.00268123	20	0.00521627	Yes	Yes
Testis	317	OR11H4	ENSG00000176198.2	14	0.00164967	0.0329933	20	0.0385185	Yes	No
Testis	317	TTC5	ENSG00000136319.11	14	1.32221e-08	2.64442e-07	20	1.18758e-06	Yes	Yes
Testis	317	CTD-2292M16.8	ENSG00000258768.2	14	1.66274e-06	3.32549e-05	20	0.000108519	Yes	Yes
Testis	317	CCNB1IP1	ENSG00000100814.17	14	1.33846e-11	2.81076e-10	21	1.78313e-09	Yes	Yes
Testis	317	PARP2	ENSG00000129484.13	14	3.48451e-08	7.31747e-07	21	3.09964e-06	Yes	Yes
Testis	317	TEP1	ENSG00000129566.12	14	0.000245745	0.00516064	21	0.0088369	Yes	Yes
Testis	317	KLHL33	ENSG00000185271.7	14	2.07353e-06	4.35441e-05	21	0.000138989	Yes	Yes
Testis	317	OSGEP	ENSG00000092094.10	14	4.12538e-07	8.66329e-06	21	3.11064e-05	Yes	Yes
Testis	317	APEX1	ENSG00000100823.11	14	0.000498547	0.0104695	21	0.0153948	Yes	No
Testis	317	TMEM55B	ENSG00000165782.10	14	0.000220932	0.00463956	21	0.00811012	Yes	Yes
Testis	317	PNP	ENSG00000198805.11	14	0.000615871	0.0129333	21	0.0181475	Yes	No
Testis	317	RNASE10	ENSG00000182545.6	14	5.64339e-09	1.18511e-07	21	5.57579e-07	Yes	Yes
Testis	317	RNASE9	ENSG00000188655.10	14	4.30446e-05	0.000946982	22	0.00218895	Yes	Yes
Testis	317	RNASE11	ENSG00000173464.14	14	6.66133e-18	1.53211e-16	23	1.65242e-15	Yes	Yes
Testis	317	RNASE12	ENSG00000258436.1	14	3.11073e-05	0.000715468	23	0.00172145	Yes	Yes
Testis	317	RNASE4	ENSG00000258818.3	14	6.17099e-10	1.54275e-08	25	8.07062e-08	Yes	Yes
Testis	317	ANG	ENSG00000214274.9	14	1.38778e-05	0.000346945	25	0.000912179	Yes	Yes
Testis	317	EDDM3A	ENSG00000181562.4	14	2.16688e-16	5.20051e-15	24	4.98257e-14	Yes	Yes
Testis	317	RNASE6	ENSG00000169413.2	14	0.000162509	0.00406272	25	0.0073035	Yes	Yes
Testis	317	RNASE1	ENSG00000129538.13	14	0.00054448	0.013612	25	0.0188824	Yes	No
Testis	317	RP11-219E7.3	ENSG00000259130.1	14	2.61889e-10	6.54723e-09	25	3.56595e-08	Yes	Yes
Testis	317	RNASE3	ENSG00000169397.3	14	9.42696e-05	0.00245101	26	0.00484701	Yes	Yes
Testis	317	RP11-219E7.4	ENSG00000258918.1	14	0.00062988	0.0163769	26	0.0218079	Yes	No
Testis	317	RNASE2	ENSG00000169385.2	14	0.00347241	0.0902826	26	0.0935708	No	No
Testis	317	METTL17	ENSG00000165792.17	14	1.42457e-05	0.000370389	26	0.000967488	Yes	Yes
Testis	317	SLC39A2	ENSG00000165794.9	14	0.00132509	0.0344524	26	0.0399188	Yes	No
Testis	317	NDRG2	ENSG00000165795.23	14	0.000729959	0.0197089	27	0.0252999	Yes	No
Testis	317	AL161668.5	ENSG00000258604.1	14	0.00021043	0.00547117	26	0.0092463	Yes	Yes
Testis	317	TPPP2	ENSG00000179636.14	14	5.43681e-06	0.000141357	26	0.000406606	Yes	Yes
Testis	317	RNASE13	ENSG00000206150.3	14	3.86262e-06	0.000100428	26	0.000298858	Yes	Yes
Testis	317	RNASE7	ENSG00000165799.4	14	1.40452e-16	3.65174e-15	26	3.55219e-14	Yes	Yes
Testis	317	ARHGEF40	ENSG00000165801.9	14	0.000303403	0.00788848	26	0.0123132	Yes	No
Testis	317	ZNF219	ENSG00000165804.15	14	6.38516e-05	0.00159629	25	0.00340229	Yes	Yes
Testis	317	TMEM253	ENSG00000232070.8	14	0.000214386	0.00535965	25	0.00910282	Yes	Yes
Testis	317	RP11-998D10.4	ENSG00000178107.2	14	8.87929e-05	0.00221982	25	0.00447166	Yes	Yes
Testis	317	OR5AU1	ENSG00000169327.4	14	2.64023e-26	6.8646e-25	26	1.35447e-23	Yes	Yes
Testis	317	HNRNPC	ENSG00000092199.17	14	5.68949e-05	0.00159306	28	0.00339722	Yes	Yes
Testis	317	RPGRIP1	ENSG00000092200.12	14	1.68539e-17	4.55055e-16	27	4.72976e-15	Yes	Yes
Testis	317	SUPT16H	ENSG00000092201.9	14	0.000789617	0.0213197	27	0.0269606	Yes	No
Testis	317	CHD8	ENSG00000100888.12	14	5.86682e-05	0.00164271	28	0.00348147	Yes	Yes
Testis	317	RAB2B	ENSG00000129472.13	14	6.27657e-07	1.69467e-05	27	5.81684e-05	Yes	Yes
Testis	317	TOX4	ENSG00000092203.13	14	7.14805e-07	1.92997e-05	27	6.56352e-05	Yes	Yes
Testis	317	METTL3	ENSG00000165819.11	14	0.000529907	0.0143075	27	0.0196293	Yes	No
Testis	317	SALL2	ENSG00000165821.11	14	2.02131e-05	0.000545754	27	0.00135996	Yes	Yes
Testis	317	OR10G3	ENSG00000169208.1	14	0.000318734	0.00860582	27	0.0131841	Yes	No
Testis	317	TRAV3	ENSG00000211777.2	14	0.00151635	0.0394252	26	0.0447725	Yes	No
Testis	317	TRAV8-2	ENSG00000211786.3	14	0.00128895	0.0335127	26	0.0390294	Yes	No
Testis	317	TRAV8-3	ENSG00000211787.1	14	0.000613736	0.0159571	26	0.0213745	Yes	No
Testis	317	TRAV8-4	ENSG00000211790.2	14	0.00196939	0.051204	26	0.056003	No	No
Testis	317	TRAV13-2	ENSG00000211791.2	14	2.20482e-07	5.73254e-06	26	2.11638e-05	Yes	Yes
Testis	317	TRAV8-6	ENSG00000211795.3	14	0.00140498	0.0365295	26	0.0419478	Yes	No
Testis	317	TRAV18	ENSG00000211798.3	14	0.000162537	0.00422595	26	0.00753246	Yes	Yes
Testis	317	TRAV19	ENSG00000211799.3	14	2.05403e-07	5.34048e-06	26	1.98346e-05	Yes	Yes
Testis	317	TRAV39	ENSG00000211818.1	14	0.000181708	0.00472441	26	0.00822329	Yes	Yes
Testis	317	TRAC	ENSG00000277734.7	14	7.59067e-05	0.00189767	25	0.0039277	Yes	Yes
Testis	317	AE000662.93	ENSG00000259054.1	14	0.0005578	0.013945	25	0.0192442	Yes	No
Testis	317	AE000662.92	ENSG00000259003.1	14	1.69486e-25	4.23716e-24	25	7.94311e-23	Yes	Yes
Testis	317	DAD1	ENSG00000129562.10	14	0.000169915	0.00424787	25	0.007561	Yes	Yes
Testis	317	ABHD4	ENSG00000100439.10	14	0.000410424	0.0102606	25	0.015145	Yes	No
Testis	317	OXA1L	ENSG00000155463.12	14	0.000880775	0.0211386	24	0.0267842	Yes	No
Testis	317	SLC7A7	ENSG00000155465.18	14	1.59922e-06	3.99804e-05	25	0.000128453	Yes	Yes
Testis	317	MRPL52	ENSG00000172590.18	14	6.86493e-06	0.000164758	24	0.000467288	Yes	Yes
Testis	317	MMP14	ENSG00000157227.12	14	0.000377509	0.00906022	24	0.013736	Yes	No
Testis	317	LRP10	ENSG00000197324.8	14	0.00124435	0.0298644	24	0.0354492	Yes	No
Testis	317	REM2	ENSG00000139890.9	14	0.000375129	0.00900309	24	0.0136693	Yes	No
Testis	317	RBM23	ENSG00000100461.17	14	5.14224e-09	1.18272e-07	23	5.56795e-07	Yes	Yes
Testis	317	PRMT5	ENSG00000100462.15	14	0.000586904	0.0134988	23	0.0187674	Yes	No
Testis	317	HAUS4	ENSG00000092036.18	14	2.92312e-64	6.72318e-63	23	1.0923e-60	Yes	Yes
Testis	317	AJUBA	ENSG00000129474.15	14	0.000647985	0.0149037	23	0.0202583	Yes	No
Testis	317	C14orf93	ENSG00000100802.14	14	0.0018471	0.0424833	23	0.0476642	Yes	No
Testis	317	PSMB5	ENSG00000100804.18	14	1.53358e-07	3.52723e-06	23	1.35052e-05	Yes	Yes
Testis	317	PSMB11	ENSG00000222028.3	14	4.08505e-09	8.98711e-08	22	4.28999e-07	Yes	Yes
Testis	317	CDH24	ENSG00000139880.19	14	0.000124921	0.00274826	22	0.00532272	Yes	Yes
Testis	317	ACIN1	ENSG00000100813.14	14	0.000517487	0.0113847	22	0.0164575	Yes	No
Testis	317	C14orf119	ENSG00000179933.5	14	0.000479448	0.0105479	22	0.0154871	Yes	No
Testis	317	RP11-244E17.1	ENSG00000283654.1	14	0.000710955	0.015641	22	0.0210236	Yes	No
Testis	317	CEBPE	ENSG00000092067.5	14	0.00106179	0.0233593	22	0.0290145	Yes	No
Testis	317	SLC7A8	ENSG00000092068.19	14	9.59218e-06	0.000211028	22	0.000584056	Yes	Yes
Testis	317	RNF212B	ENSG00000215277.8	14	0.00109745	0.0230464	21	0.0287017	Yes	No
Testis	317	HOMEZ	ENSG00000215271.7	14	5.51601e-05	0.00104804	19	0.00238393	Yes	Yes
Testis	317	PPP1R3E	ENSG00000235194.8	14	0.00742946	0.14116	19	0.143147	No	No
Testis	317	BCL2L2	ENSG00000129473.9	14	0.000274796	0.00522112	19	0.00891778	Yes	Yes
Testis	317	BCL2L2-PABPN1	ENSG00000258643.5	14	6.94177e-06	0.000131894	19	0.000382458	Yes	Yes
Testis	317	PABPN1	ENSG00000100836.10	14	0.00145283	0.0276038	19	0.0332377	Yes	No
Testis	317	SLC22A17	ENSG00000092096.16	14	6.80623e-08	1.29318e-06	19	5.29004e-06	Yes	Yes
Testis	317	EFS	ENSG00000100842.12	14	0.000635697	0.0120782	19	0.0172183	Yes	No
Testis	317	IL25	ENSG00000166090.8	14	5.83567e-07	1.10878e-05	19	3.91853e-05	Yes	Yes
Testis	317	CMTM5	ENSG00000166091.19	14	0.00139878	0.0265768	19	0.0322043	Yes	No
Testis	317	MYH6	ENSG00000197616.11	14	0.00268431	0.0510019	19	0.0558006	No	No
Testis	317	MYH7	ENSG00000092054.12	14	0.000124118	0.00235825	19	0.00470295	Yes	Yes
Testis	317	NGDN	ENSG00000129460.15	14	0.00383442	0.0766883	20	0.0804348	No	No
Testis	317	ZFHX2	ENSG00000136367.13	14	0.00136344	0.0272687	20	0.0329035	Yes	No
Testis	317	THTPA	ENSG00000259431.5	14	3.09011e-05	0.000587121	19	0.0014498	Yes	Yes
Testis	317	AP1G2	ENSG00000213983.11	14	6.11303e-06	0.000116148	19	0.000340462	Yes	Yes
Testis	317	JPH4	ENSG00000092051.16	14	0.000429156	0.00815396	19	0.0126441	Yes	No
Testis	317	RP11-66N24.6	ENSG00000274002.1	14	0.00212845	0.0404406	19	0.0457279	Yes	No
Testis	317	DHRS2	ENSG00000100867.14	14	0.000109469	0.0020799	19	0.00424051	Yes	Yes
Testis	317	LINC00596	ENSG00000259334.1	14	0.00038066	0.00723254	19	0.011501	Yes	No
Testis	317	DHRS4	ENSG00000157326.18	14	6.78953e-08	1.29001e-06	19	5.278e-06	Yes	Yes
Testis	317	DHRS4L2	ENSG00000187630.15	14	6.57336e-15	1.24894e-13	19	1.07965e-12	Yes	Yes
Testis	317	CARMIL3	ENSG00000186648.14	14	2.17402e-17	4.13064e-16	19	4.30896e-15	Yes	Yes
Testis	317	CPNE6	ENSG00000100884.9	14	0.00115866	0.0220145	19	0.0276743	Yes	No
Testis	317	NRL	ENSG00000129535.12	14	5.81198e-05	0.00110428	19	0.00249278	Yes	Yes
Testis	317	PCK2	ENSG00000100889.11	14	0.000223203	0.00424086	19	0.00755107	Yes	Yes
Testis	317	DCAF11	ENSG00000100897.17	14	0.000586763	0.0111485	19	0.0161865	Yes	No
Testis	317	FITM1	ENSG00000139914.6	14	0.000253975	0.00482553	19	0.00836561	Yes	Yes
Testis	317	PSME1	ENSG00000092010.14	14	0.00010151	0.00192869	19	0.00398147	Yes	Yes
Testis	317	EMC9	ENSG00000100908.13	14	2.86554e-05	0.000544453	19	0.00135718	Yes	Yes
Testis	317	RP11-468E2.5	ENSG00000259321.1	14	0.00025444	0.00483436	19	0.00837902	Yes	Yes
Testis	317	PSME2	ENSG00000100911.15	14	0.00023095	0.00438806	19	0.0077557	Yes	Yes
Testis	317	RNF31	ENSG00000092098.16	14	0.000177149	0.00354297	20	0.00654988	Yes	Yes
Testis	317	IRF9	ENSG00000213928.8	14	0.00027192	0.00543841	20	0.00920383	Yes	Yes
Testis	317	REC8	ENSG00000100918.12	14	1.58801e-05	0.000317602	20	0.000843452	Yes	Yes
Testis	317	IPO4	ENSG00000196497.16	14	0.00156305	0.0312609	20	0.0368358	Yes	No
Testis	317	TM9SF1	ENSG00000100926.14	14	0.000965149	0.019303	20	0.0248828	Yes	No
Testis	317	RP11-468E2.10	ENSG00000276698.1	14	6.56534e-05	0.00131307	20	0.00289062	Yes	Yes
Testis	317	TSSK4	ENSG00000139908.14	14	0.00125749	0.0251497	20	0.0307778	Yes	No
Testis	317	CHMP4A	ENSG00000254505.9	14	1.63751e-07	3.27501e-06	20	1.25943e-05	Yes	Yes
Testis	317	MDP1	ENSG00000213920.8	14	1.09008e-17	2.18016e-16	20	2.32944e-15	Yes	Yes
Testis	317	NEDD8	ENSG00000129559.12	14	0.00533012	0.106602	20	0.109381	No	No
Testis	317	GMPR2	ENSG00000100938.17	14	0.0019845	0.03969	20	0.0450241	Yes	No
Testis	317	TINF2	ENSG00000092330.15	14	0.000344212	0.00688425	20	0.0110732	Yes	No
Testis	317	TGM1	ENSG00000092295.11	14	5.62193e-20	1.12439e-18	20	1.46432e-17	Yes	Yes
Testis	317	RABGGTA	ENSG00000100949.14	14	1.22379e-08	2.44758e-07	20	1.10482e-06	Yes	Yes
Testis	317	DHRS1	ENSG00000157379.13	14	2.70827e-15	5.41654e-14	20	4.80566e-13	Yes	Yes
Testis	317	NOP9	ENSG00000196943.12	14	0.000160683	0.00321366	20	0.00605564	Yes	Yes
Testis	317	LTB4R2	ENSG00000213906.9	14	4.19349e-05	0.000838698	20	0.00197501	Yes	Yes
Testis	317	LTB4R	ENSG00000213903.8	14	2.79634e-36	5.87232e-35	21	2.00481e-33	Yes	Yes
Testis	317	ADCY4	ENSG00000129467.13	14	0.000179245	0.00376415	21	0.00687195	Yes	Yes
Testis	317	RIPK3	ENSG00000129465.15	14	4.18736e-08	8.79345e-07	21	3.68601e-06	Yes	Yes
Testis	317	NFATC4	ENSG00000100968.13	14	0.000561329	0.0117879	21	0.0169112	Yes	No
Testis	317	NYNRIN	ENSG00000205978.5	14	7.67265e-10	1.61126e-08	21	8.39834e-08	Yes	Yes
Testis	317	CBLN3	ENSG00000139899.10	14	7.81071e-82	1.64025e-80	21	7.22593e-78	Yes	Yes
Testis	317	KHNYN	ENSG00000100441.9	14	2.71528e-07	5.70209e-06	21	2.10581e-05	Yes	Yes
Testis	317	SDR39U1	ENSG00000100445.17	14	1.45989e-13	3.06578e-12	21	2.352e-11	Yes	Yes
Testis	317	CMA1	ENSG00000092009.10	14	7.36062e-06	0.000154573	21	0.000440527	Yes	Yes
Testis	317	CTSG	ENSG00000100448.3	14	0.000474672	0.0099681	21	0.014801	Yes	No
Testis	317	GZMH	ENSG00000100450.12	14	0.0010863	0.0238987	22	0.0295387	Yes	No
Testis	317	GZMB	ENSG00000100453.12	14	0.00697685	0.153491	22	0.155198	No	No
Testis	317	STXBP6	ENSG00000168952.15	14	2.74477e-07	6.31297e-06	23	2.31647e-05	Yes	Yes
Testis	317	RP11-89K22.1	ENSG00000258098.1	14	1.16484e-35	2.56264e-34	22	8.48339e-33	Yes	Yes
Testis	317	NOVA1	ENSG00000139910.19	14	0.000241533	0.0043476	18	0.00769844	Yes	Yes
Testis	317	RP11-626P14.2	ENSG00000257185.1	14	0.00112502	0.0191253	17	0.0247066	Yes	No
Testis	317	RP11-384J4.2	ENSG00000258081.3	14	1.22474e-16	2.57195e-15	21	2.53303e-14	Yes	Yes
Testis	317	MIR4307HG	ENSG00000257612.1	14	6.09136e-06	0.000109644	18	0.000322845	Yes	Yes
Testis	317	LINC00645	ENSG00000258548.5	14	0.000346945	0.00693891	20	0.0111387	Yes	No
Testis	317	FOXG1	ENSG00000176165.10	14	0.00282761	0.0452417	16	0.0503051	No	No
Testis	317	LINC01551	ENSG00000186960.10	14	4.27116e-05	0.000726096	17	0.00174446	Yes	Yes
Testis	317	RP11-966I7.2	ENSG00000257056.2	14	0.00253791	0.0406066	16	0.0458799	Yes	No
Testis	317	RP11-966I7.3	ENSG00000257748.1	14	3.83849e-09	6.14159e-08	16	2.98962e-07	Yes	Yes
Testis	317	CTD-2384A14.1	ENSG00000258038.5	14	6.00111e-05	0.00102019	17	0.0023282	Yes	Yes
Testis	317	RP11-148E17.1	ENSG00000258028.1	14	0.00043551	0.00696816	16	0.0111743	Yes	No
Testis	317	CTD-2384A14.2	ENSG00000257523.1	14	0.00276022	0.0414033	15	0.0466443	Yes	No
Testis	317	RP11-260G13.1	ENSG00000258107.1	14	1.06055e-28	1.48477e-27	14	3.37432e-26	Yes	Yes
Testis	317	PRKD1	ENSG00000184304.14	14	0.000539147	0.00916549	17	0.0138589	Yes	No
Testis	317	CTD-2251F13.1	ENSG00000248975.2	14	7.99921e-05	0.00119988	15	0.00267538	Yes	Yes
Testis	317	G2E3	ENSG00000092140.14	14	0.00166767	0.0233474	14	0.0290061	Yes	No
Testis	317	SCFD1	ENSG00000092108.20	14	7.15166e-05	0.00107275	15	0.0024312	Yes	Yes
Testis	317	COCH	ENSG00000100473.15	14	0.0022802	0.034203	15	0.0396942	Yes	No
Testis	317	STRN3	ENSG00000196792.11	14	0.00026345	0.00447865	17	0.00788055	Yes	Yes
Testis	317	AP4S1	ENSG00000100478.14	14	0.00494526	0.0791242	16	0.0827888	No	No
Testis	317	HECTD1	ENSG00000092148.12	14	0.0029338	0.0469407	16	0.0519362	No	No
Testis	317	HEATR5A	ENSG00000129493.14	14	5.42918e-11	9.2296e-10	17	5.55522e-09	Yes	Yes
Testis	317	RP11-176H8.1	ENSG00000203546.7	14	2.64648e-20	4.23436e-19	16	5.66924e-18	Yes	Yes
Testis	317	DTD2	ENSG00000129480.12	14	7.5983e-08	1.21573e-06	16	4.98924e-06	Yes	Yes
Testis	317	NUBPL	ENSG00000151413.16	14	7.08139e-05	0.00141628	20	0.00308228	Yes	Yes
Testis	317	RP11-159D23.2	ENSG00000257472.1	14	0.000191142	0.00344055	18	0.00639638	Yes	Yes
Testis	317	RP11-187E13.1	ENSG00000258474.1	14	1.3926e-10	2.50668e-09	18	1.43837e-08	Yes	Yes
Testis	317	ARHGAP5	ENSG00000100852.12	14	7.87349e-06	0.000149596	19	0.000427621	Yes	Yes
Testis	317	AKAP6	ENSG00000151320.10	14	1.91792e-08	4.79479e-07	25	2.08265e-06	Yes	Yes
Testis	317	NPAS3	ENSG00000151322.18	14	4.49214e-05	0.00134764	30	0.00295452	Yes	Yes
Testis	317	EGLN3	ENSG00000129521.13	14	3.42677e-05	0.000959497	28	0.0022124	Yes	Yes
Testis	317	SPTSSA	ENSG00000165389.6	14	6.06859e-05	0.00139578	23	0.00304548	Yes	Yes
Testis	317	EAPP	ENSG00000129518.8	14	0.000232885	0.00512346	22	0.00878308	Yes	Yes
Testis	317	SNX6	ENSG00000129515.18	14	0.000407581	0.00896678	22	0.0136298	Yes	No
Testis	317	CFL2	ENSG00000165410.14	14	4.20195e-13	8.8241e-12	21	6.50185e-11	Yes	Yes
Testis	317	BAZ1A	ENSG00000198604.10	14	8.73864e-15	1.83511e-13	21	1.56394e-12	Yes	Yes
Testis	317	SRP54	ENSG00000100883.11	14	0.000439515	0.00879029	20	0.0134183	Yes	No
Testis	317	FAM177A1	ENSG00000151327.12	14	5.15122e-14	1.03024e-12	20	8.23477e-12	Yes	Yes
Testis	317	PPP2R3C	ENSG00000092020.10	14	6.55528e-10	1.31106e-08	20	6.91702e-08	Yes	Yes
Testis	317	KIAA0391	ENSG00000100890.15	14	0.000797395	0.0167453	21	0.0222107	Yes	No
Testis	317	PSMA6	ENSG00000100902.10	14	0.000559904	0.0100783	18	0.0149326	Yes	No
Testis	317	NFKBIA	ENSG00000100906.10	14	0.000953253	0.0162053	17	0.021636	Yes	No
Testis	317	RP11-561B11.6	ENSG00000259017.1	14	0.00557644	0.100376	18	0.103359	No	No
Testis	317	INSM2	ENSG00000168348.3	14	0.00264956	0.0450425	17	0.0501182	No	No
Testis	317	RALGAPA1	ENSG00000174373.16	14	1.39224e-15	2.78447e-14	20	2.5262e-13	Yes	Yes
Testis	317	BRMS1L	ENSG00000100916.13	14	0.000290136	0.00522244	18	0.00891938	Yes	Yes
Testis	317	LINC00609	ENSG00000257585.1	14	0.000297962	0.00506535	17	0.008703	Yes	Yes
Testis	317	RP11-259K15.2	ENSG00000258844.1	14	3.65109e-05	0.000584174	16	0.00144361	Yes	Yes
Testis	317	MBIP	ENSG00000151332.18	14	0.000163243	0.00244864	15	0.00484316	Yes	Yes
Testis	317	RP11-964E11.3	ENSG00000283098.1	14	0.00260417	0.0442708	17	0.049406	Yes	No
Testis	317	SFTA3	ENSG00000229415.9	14	0.000602068	0.00842895	14	0.0129787	Yes	No
Testis	317	NKX2-1	ENSG00000136352.17	14	0.00435443	0.060962	14	0.0653342	No	No
Testis	317	NKX2-8	ENSG00000136327.6	14	0.000252214	0.003531	14	0.00653061	Yes	Yes
Testis	317	PAX9	ENSG00000198807.12	14	0.00122544	0.0171562	14	0.0226352	Yes	No
Testis	317	SLC25A21	ENSG00000183032.11	14	1.50665e-07	2.41064e-06	16	9.46245e-06	Yes	Yes
Testis	317	MIPOL1	ENSG00000151338.18	14	1.48024e-05	0.000266443	18	0.000720232	Yes	Yes
Testis	317	RP11-356O9.1	ENSG00000258414.1	14	0.00474684	0.0759494	16	0.0797364	No	No
Testis	317	FOXA1	ENSG00000129514.5	14	2.18729e-05	0.000349966	16	0.000919279	Yes	Yes
Testis	317	TTC6	ENSG00000139865.16	14	2.92298e-10	5.84597e-09	20	3.20996e-08	Yes	Yes
Testis	317	SSTR1	ENSG00000139874.5	14	0.0019427	0.0330259	17	0.0385448	Yes	No
Testis	317	CLEC14A	ENSG00000176435.6	14	0.00485736	0.0825752	17	0.0860968	No	No
Testis	317	RP11-96D24.1	ENSG00000259072.1	14	0.000728594	0.0123861	17	0.0175702	Yes	No
Testis	317	LINC00639	ENSG00000259070.5	14	2.28685e-05	0.000480239	21	0.00121348	Yes	Yes
Testis	317	SEC23A	ENSG00000100934.14	14	6.93117e-07	1.45555e-05	21	5.04921e-05	Yes	Yes
Testis	317	GEMIN2	ENSG00000092208.16	14	7.69756e-05	0.00161649	21	0.00343511	Yes	Yes
Testis	317	TRAPPC6B	ENSG00000182400.14	14	6.53898e-05	0.00137319	21	0.00300219	Yes	Yes
Testis	317	PNN	ENSG00000100941.8	14	9.62621e-05	0.00192524	20	0.00397543	Yes	Yes
Testis	317	MIA2	ENSG00000150526.12	14	0.00208951	0.0417902	20	0.0470109	Yes	No
Testis	317	CTAGE5	ENSG00000150527.16	14	9.92903e-08	2.18439e-06	22	8.64845e-06	Yes	Yes
Testis	317	FBXO33	ENSG00000165355.7	14	3.94862e-05	0.00082921	21	0.00195488	Yes	Yes
Testis	317	RP11-111A21.1	ENSG00000258526.5	14	2.85596e-39	6.28312e-38	22	2.5032e-36	Yes	Yes
Testis	317	RP11-662J14.1	ENSG00000258418.1	14	1.68634e-18	4.04721e-17	24	4.61032e-16	Yes	Yes
Testis	317	RP11-662J14.2	ENSG00000258480.1	14	3.52262e-05	0.000845429	24	0.00198922	Yes	Yes
Testis	317	RP11-129M6.1	ENSG00000251363.2	14	0.00129107	0.0284035	22	0.0340378	Yes	No
Testis	317	CTD-2298J14.2	ENSG00000258636.1	14	0.00521948	0.10439	20	0.107226	No	No
Testis	317	LRFN5	ENSG00000165379.13	14	1.83338e-05	0.000421678	23	0.0010833	Yes	Yes
Testis	317	RP11-313C4.1	ENSG00000259149.1	14	6.81146e-30	1.29418e-28	19	3.13725e-27	Yes	Yes
Testis	317	RP11-214N1.1	ENSG00000258850.1	14	0.000851805	0.0170361	20	0.022526	Yes	No
Testis	317	RP11-99L13.2	ENSG00000259126.1	14	8.34587e-11	1.50226e-09	18	8.80596e-09	Yes	Yes
Testis	317	RP11-99L13.1	ENSG00000258487.1	14	2.25302e-06	3.83013e-05	17	0.000123526	Yes	Yes
Testis	317	FSCB	ENSG00000189139.5	14	1.29048e-07	2.19382e-06	17	8.68129e-06	Yes	Yes
Testis	317	RP11-398E10.1	ENSG00000258998.1	14	2.0535e-17	3.28559e-16	16	3.46212e-15	Yes	Yes
Testis	317	C14orf28	ENSG00000179476.7	14	0.000433288	0.0069326	16	0.0111322	Yes	No
Testis	317	KLHL28	ENSG00000179454.13	14	1.29819e-05	0.000233675	18	0.000640134	Yes	Yes
Testis	317	TOGARAM1	ENSG00000198718.12	14	0.0020723	0.0373015	18	0.0427059	Yes	No
Testis	317	CTD-3028N15.3	ENSG00000278147.1	14	0.00482556	0.0772089	16	0.0809097	No	No
Testis	317	PRPF39	ENSG00000185246.17	14	0.000903042	0.0153517	17	0.0207296	Yes	No
Testis	317	FKBP3	ENSG00000100442.10	14	9.50524e-05	0.00161589	17	0.00343416	Yes	Yes
Testis	317	FANCM	ENSG00000187790.10	14	0.00212209	0.0360754	17	0.0415139	Yes	No
Testis	317	MIS18BP1	ENSG00000129534.13	14	0.00247868	0.0421376	17	0.0473455	Yes	No
Testis	317	RP11-454K7.3	ENSG00000260046.1	14	0.000144237	0.00245204	17	0.0048482	Yes	Yes
Testis	317	RP11-454K7.1	ENSG00000257900.2	14	0.00425057	0.0722596	17	0.0761944	No	No
Testis	317	RP11-945F5.1	ENSG00000258845.1	14	0.0015413	0.0231196	15	0.0287745	Yes	No
Testis	317	LINC00871	ENSG00000258700.5	14	0.00330142	0.0726312	22	0.076551	No	No
Testis	317	RPL10L	ENSG00000165496.4	14	0.0001181	0.002362	20	0.00470839	Yes	Yes
Testis	317	MDGA2	ENSG00000139915.18	14	2.73706e-05	0.000875858	32	0.00204904	Yes	Yes
Testis	317	LINC00648	ENSG00000259129.5	14	0.00651112	0.156267	24	0.157921	No	No
Testis	317	RPS29	ENSG00000213741.9	14	5.82379e-05	0.000990044	17	0.00226981	Yes	Yes
Testis	317	LRR1	ENSG00000165501.16	14	5.64726e-11	9.03562e-10	16	5.44848e-09	Yes	Yes
Testis	317	RPL36AL	ENSG00000165502.6	14	2.64272e-28	4.22835e-27	16	9.32272e-26	Yes	Yes
Testis	317	MGAT2	ENSG00000168282.5	14	0.000106504	0.00170406	16	0.00359123	Yes	Yes
Testis	317	DNAAF2	ENSG00000165506.14	14	0.00188228	0.0301165	16	0.0356929	Yes	No
Testis	317	POLE2	ENSG00000100479.12	14	0.00107786	0.0172457	16	0.0227375	Yes	No
Testis	317	KLHDC1	ENSG00000197776.7	14	0.000943481	0.0150957	16	0.0204598	Yes	No
Testis	317	KLHDC2	ENSG00000165516.10	14	0.00331538	0.0497306	15	0.0545843	No	No
Testis	317	NEMF	ENSG00000165525.17	14	0.00124594	0.0199351	16	0.0255324	Yes	No
Testis	317	RP11-596C23.6	ENSG00000282885.1	14	1.93189e-05	0.000289783	15	0.000776689	Yes	Yes
Testis	317	RP11-596C23.2	ENSG00000278002.1	14	2.13126e-05	0.000319689	15	0.000848308	Yes	Yes
Testis	317	ARF6	ENSG00000165527.6	14	0.000657191	0.0105151	16	0.0154509	Yes	No
Testis	317	LINC01588	ENSG00000214900.9	14	3.97323e-05	0.000715182	18	0.00172094	Yes	Yes
Testis	317	VCPKMT	ENSG00000100483.13	14	2.12751e-05	0.000361676	17	0.000946998	Yes	Yes
Testis	317	SOS2	ENSG00000100485.11	14	4.85389e-05	0.0008737	18	0.00204482	Yes	Yes
Testis	317	L2HGDH	ENSG00000087299.11	14	0.000148477	0.00267259	18	0.00520123	Yes	Yes
Testis	317	ATP5S	ENSG00000125375.14	14	1.7631e-06	2.99727e-05	17	9.85523e-05	Yes	Yes
Testis	317	CDKL1	ENSG00000100490.9	14	0.00556015	0.100083	18	0.10307	No	No
Testis	317	MAP4K5	ENSG00000012983.11	14	1.29402e-15	2.45864e-14	19	2.24124e-13	Yes	Yes
Testis	317	ATL1	ENSG00000198513.11	14	0.0016549	0.0314432	19	0.037003	Yes	No
Testis	317	SAV1	ENSG00000151748.14	14	1.39132e-07	2.64351e-06	19	1.03006e-05	Yes	Yes
Testis	317	NIN	ENSG00000100503.23	14	0.00584147	0.116829	20	0.119319	No	No
Testis	317	PYGL	ENSG00000100504.16	14	2.55149e-07	5.35813e-06	21	1.98969e-05	Yes	Yes
Testis	317	ABHD12B	ENSG00000131969.14	14	0.00195506	0.0410562	21	0.046308	Yes	No
Testis	317	TRIM9	ENSG00000100505.13	14	0.000656773	0.014449	22	0.0197811	Yes	No
Testis	317	TMX1	ENSG00000139921.12	14	7.94348e-08	1.827e-06	23	7.31695e-06	Yes	Yes
Testis	317	LINC00519	ENSG00000258955.1	14	5.43048e-12	1.24901e-10	23	8.18664e-10	Yes	Yes
Testis	317	LINC00640	ENSG00000258479.5	14	0.000464271	0.0106782	23	0.0156495	Yes	No
Testis	317	RP11-255G12.2	ENSG00000258942.1	14	1.71993e-05	0.000395583	23	0.00102465	Yes	Yes
Testis	317	FRMD6-AS2	ENSG00000258537.5	14	7.51167e-07	1.8028e-05	24	6.16396e-05	Yes	Yes
Testis	317	FRMD6	ENSG00000139926.15	14	0.000609223	0.0152306	25	0.0205988	Yes	No
Testis	317	RP11-280K24.1	ENSG00000259111.1	14	0.000455614	0.0104791	23	0.015407	Yes	No
Testis	317	GNG2	ENSG00000186469.8	14	3.18132e-05	0.000731703	23	0.00175469	Yes	Yes
Testis	317	C14orf166	ENSG00000087302.8	14	0.00290956	0.0640104	22	0.0682676	No	No
Testis	317	NID2	ENSG00000087303.17	14	1.78513e-18	3.92729e-17	22	4.47816e-16	Yes	Yes
Testis	317	PTGDR	ENSG00000168229.3	14	1.55013e-06	3.25527e-05	21	0.00010647	Yes	Yes
Testis	317	PTGER2	ENSG00000125384.6	14	2.05809e-05	0.00045278	22	0.00115363	Yes	Yes
Testis	317	TXNDC16	ENSG00000087301.8	14	1.97649e-25	4.54593e-24	23	8.49415e-23	Yes	Yes
Testis	317	GPR137C	ENSG00000180998.11	14	1.24383e-05	0.000273643	22	0.000737571	Yes	Yes
Testis	317	ERO1A	ENSG00000197930.12	14	3.53815e-07	7.43011e-06	21	2.69531e-05	Yes	Yes
Testis	317	PSMC6	ENSG00000100519.11	14	0.000619453	0.0130085	21	0.0182375	Yes	No
Testis	317	STYX	ENSG00000198252.11	14	1.14618e-12	2.40698e-11	21	1.7034e-10	Yes	Yes
Testis	317	GNPNAT1	ENSG00000100522.8	14	0.000776389	0.0163042	21	0.0217345	Yes	No
Testis	317	FERMT2	ENSG00000073712.14	14	0.00522301	0.109683	21	0.112341	No	No
Testis	317	DDHD1	ENSG00000100523.14	14	0.000461314	0.00968758	21	0.0144792	Yes	No
Testis	317	BMP4	ENSG00000125378.15	14	6.68956e-07	1.13722e-05	17	4.01194e-05	Yes	Yes
Testis	317	CDKN3	ENSG00000100526.19	14	0.00180897	0.0289435	16	0.0345548	Yes	No
Testis	317	CNIH1	ENSG00000100528.11	14	1.80777e-07	2.89243e-06	16	1.12115e-05	Yes	Yes
Testis	317	GMFB	ENSG00000197045.12	14	0.000459645	0.00735433	16	0.011651	Yes	No
Testis	317	CGRRF1	ENSG00000100532.11	14	0.00270446	0.0432713	16	0.0484415	Yes	No
Testis	317	SAMD4A	ENSG00000020577.13	14	0.000310474	0.005899	19	0.0097973	Yes	Yes
Testis	317	GCH1	ENSG00000131979.18	14	0.00345074	0.0621134	18	0.066468	No	No
Testis	317	WDHD1	ENSG00000198554.11	14	0.00393754	0.0748132	19	0.0786553	No	No
Testis	317	SOCS4	ENSG00000180008.8	14	0.000738627	0.0132953	18	0.0185475	Yes	No
Testis	317	MAPK1IP1L	ENSG00000168175.14	14	0.000257647	0.00463765	18	0.00810863	Yes	Yes
Testis	317	LGALS3	ENSG00000131981.15	14	3.69398e-06	7.01855e-05	19	0.000215207	Yes	Yes
Testis	317	DLGAP5	ENSG00000126787.12	14	0.000755026	0.0143455	19	0.01967	Yes	No
Testis	317	RP11-665C16.6	ENSG00000258413.1	14	1.41707e-88	2.69242e-87	19	1.81406e-84	Yes	Yes
Testis	317	FBXO34	ENSG00000178974.9	14	1.95864e-05	0.000391728	20	0.00101604	Yes	Yes
Testis	317	ATG14	ENSG00000126775.8	14	1.6633e-09	3.32661e-08	20	1.6778e-07	Yes	Yes
Testis	317	TBPL2	ENSG00000182521.5	14	0.000273231	0.00546462	20	0.00923796	Yes	Yes
Testis	317	KTN1	ENSG00000126777.17	14	1.96793e-06	4.32945e-05	22	0.000138325	Yes	Yes
Testis	317	CTD-2588E21.1	ENSG00000277763.1	14	5.8839e-05	0.00129446	22	0.00285844	Yes	Yes
Testis	317	PELI2	ENSG00000139946.9	14	0.000165428	0.00363942	22	0.00668741	Yes	Yes
Testis	317	RP11-930O11.1	ENSG00000259719.5	14	5.32548e-05	0.00111835	21	0.00251711	Yes	Yes
Testis	317	TMEM260	ENSG00000070269.13	14	0.000453589	0.00952537	21	0.0142937	Yes	No
Testis	317	RP11-624J12.1	ENSG00000258803.1	14	2.5899e-32	4.92081e-31	19	1.37976e-29	Yes	Yes
Testis	317	OTX2	ENSG00000165588.16	14	2.1701e-06	4.34019e-05	20	0.00013863	Yes	Yes
Testis	317	OTX2-AS1	ENSG00000248550.3	14	0.000968113	0.0222666	23	0.027907	Yes	No
Testis	317	RP11-1085N6.5	ENSG00000258776.1	14	0.000105158	0.00210316	20	0.00427766	Yes	Yes
Testis	317	RP11-108M12.3	ENSG00000258592.1	14	4.07157e-09	8.14314e-08	20	3.90258e-07	Yes	Yes
Testis	317	EXOC5	ENSG00000070367.15	14	0.000312702	0.00594133	19	0.0098519	Yes	Yes
Testis	317	AP5M1	ENSG00000053770.11	14	1.37378e-05	0.000247281	18	0.000673568	Yes	Yes
Testis	317	NAA30	ENSG00000139977.13	14	1.56896e-05	0.000282413	18	0.000758353	Yes	Yes
Testis	317	SLC35F4	ENSG00000151812.14	14	5.44235e-36	1.08847e-34	20	3.65076e-33	Yes	Yes
Testis	317	C14orf37	ENSG00000139971.15	14	1.26402e-09	2.65444e-08	21	1.35279e-07	Yes	Yes
Testis	317	ACTR10	ENSG00000131966.13	14	0.00345654	0.0656743	19	0.0698452	No	No
Testis	317	PSMA3	ENSG00000100567.12	14	0.000689393	0.0130985	19	0.0183355	Yes	No
Testis	317	LINC00216	ENSG00000279636.2	14	2.23767e-05	0.000425157	19	0.00109102	Yes	Yes
Testis	317	ARID4A	ENSG00000032219.18	14	5.04926e-05	0.00100985	20	0.00230875	Yes	Yes
Testis	317	TOMM20L	ENSG00000196860.7	14	1.83402e-09	3.66804e-08	20	1.83908e-07	Yes	Yes
Testis	317	TIMM9	ENSG00000100575.13	14	5.70661e-15	1.19839e-13	21	1.0383e-12	Yes	Yes
Testis	317	KIAA0586	ENSG00000100578.14	14	0.000326509	0.0071832	22	0.0114344	Yes	No
Testis	317	DACT1	ENSG00000165617.14	14	0.00500507	0.105107	21	0.107938	No	No
Testis	317	LINC01500	ENSG00000258583.5	14	5.19237e-05	0.0010904	21	0.00246583	Yes	Yes
Testis	317	DAAM1	ENSG00000100592.15	14	4.91524e-08	9.83048e-07	20	4.0887e-06	Yes	Yes
Testis	317	GPR135	ENSG00000181619.11	14	0.000934591	0.0177572	19	0.023262	Yes	No
Testis	317	L3HYPDH	ENSG00000126790.11	14	2.54752e-23	4.84029e-22	19	8.04654e-21	Yes	Yes
Testis	317	JKAMP	ENSG00000050130.17	14	0.000214659	0.00429318	20	0.00762093	Yes	Yes
Testis	317	CCDC175	ENSG00000151838.11	14	2.21797e-19	4.43594e-18	20	5.484e-17	Yes	Yes
Testis	317	RTN1	ENSG00000139970.16	14	0.000959628	0.0191926	20	0.0247726	Yes	No
Testis	317	LRRC9	ENSG00000131951.10	14	0.000228707	0.00388802	17	0.007052	Yes	Yes
Testis	317	PCNX4	ENSG00000126773.12	14	0.00150287	0.022543	15	0.0282019	Yes	No
Testis	317	DHRS7	ENSG00000100612.13	14	0.00204663	0.0286529	14	0.0342703	Yes	No
Testis	317	PPM1A	ENSG00000100614.17	14	4.77369e-21	6.68316e-20	14	9.6167e-19	Yes	Yes
Testis	317	CTD-2568P8.1	ENSG00000258556.1	14	5.50442e-09	7.15575e-08	13	3.45176e-07	Yes	Yes
Testis	317	C14orf39	ENSG00000179008.8	14	5.3938e-07	7.55132e-06	14	2.73538e-05	Yes	Yes
Testis	317	SIX6	ENSG00000184302.6	14	4.20646e-06	5.04775e-05	12	0.000159275	Yes	Yes
Testis	317	SALRNA1	ENSG00000258952.2	14	0.000543218	0.0059754	11	0.00989836	Yes	Yes
Testis	317	SIX1	ENSG00000126778.8	14	0.00104233	0.0114656	11	0.0165545	Yes	No
Testis	317	SIX4	ENSG00000100625.8	14	0.00311359	0.0342495	11	0.039734	Yes	No
Testis	317	MNAT1	ENSG00000020426.10	14	4.15775e-05	0.000540507	13	0.00134806	Yes	Yes
Testis	317	TRMT5	ENSG00000126814.6	14	0.00861601	0.103392	12	0.106263	No	No
Testis	317	SLC38A6	ENSG00000139974.15	14	0.00231515	0.0300969	13	0.0356771	Yes	No
Testis	317	PRKCH	ENSG00000027075.14	14	0.000415351	0.00706096	17	0.0112869	Yes	No
Testis	317	TMEM30B	ENSG00000182107.6	14	8.27885e-05	0.00107625	13	0.00243841	Yes	Yes
Testis	317	RP11-47I22.2	ENSG00000250548.6	14	0.00100576	0.0140806	14	0.0193764	Yes	No
Testis	317	FLJ22447	ENSG00000232774.7	14	4.18002e-08	6.27003e-07	15	2.68274e-06	Yes	Yes
Testis	317	HIF1A-AS1	ENSG00000258777.1	14	0.00190585	0.0285877	15	0.0342139	Yes	No
Testis	317	HIF1A	ENSG00000100644.16	14	0.000223363	0.00357381	16	0.00659276	Yes	Yes
Testis	317	HIF1A-AS2	ENSG00000258667.1	14	0.000475913	0.0076146	16	0.0119804	Yes	No
Testis	317	SNAPC1	ENSG00000023608.4	14	7.96425e-35	1.27428e-33	16	4.07699e-32	Yes	Yes
Testis	317	SYT16	ENSG00000139973.16	14	3.50972e-05	0.00063175	18	0.00154584	Yes	Yes
Testis	317	RP11-355I22.2	ENSG00000258903.1	14	0.00259131	0.0466435	18	0.051661	No	No
Testis	317	LINC00644	ENSG00000259142.1	14	3.97274e-05	0.000715094	18	0.00172091	Yes	Yes
Testis	317	KCNH5	ENSG00000140015.19	14	6.81648e-12	1.43146e-10	21	9.3371e-10	Yes	Yes
Testis	317	RP11-1112J20.2	ENSG00000259093.1	14	0.00500539	0.0850917	17	0.0885192	No	No
Testis	317	RHOJ	ENSG00000126785.12	14	3.18846e-12	5.73923e-11	18	3.88517e-10	Yes	Yes
Testis	317	GPHB5	ENSG00000179600.3	14	0.00451096	0.0766863	17	0.0804348	No	No
Testis	317	PPP2R5E	ENSG00000154001.13	14	0.000771383	0.0138849	18	0.0191843	Yes	No
Testis	317	WDR89	ENSG00000140006.11	14	0.00351367	0.0562187	16	0.0607653	No	No
Testis	317	CTD-2302E22.6	ENSG00000274015.1	14	0.00447901	0.0671851	15	0.0712984	No	No
Testis	317	SGPP1	ENSG00000126821.7	14	8.96021e-05	0.00143363	16	0.003114	Yes	Yes
Testis	317	SYNE2	ENSG00000054654.16	14	0.000504738	0.00959002	19	0.014369	Yes	No
Testis	317	ESR2	ENSG00000140009.18	14	4.83986e-05	0.000871175	18	0.00203933	Yes	Yes
Testis	317	CTD-2555O16.1	ENSG00000258809.1	14	0.00348273	0.0592064	17	0.0636372	No	No
Testis	317	MTHFD1	ENSG00000100714.15	14	4.91366e-08	8.35322e-07	17	3.50982e-06	Yes	Yes
Testis	317	ZBTB25	ENSG00000089775.11	14	1.61359e-11	2.7431e-10	17	1.74311e-09	Yes	Yes
Testis	317	AKAP5	ENSG00000179841.8	14	0.000413599	0.00703119	17	0.0112534	Yes	No
Testis	317	ZBTB1	ENSG00000126804.13	14	0.00205389	0.0349161	17	0.040403	Yes	No
Testis	317	HSPA2	ENSG00000126803.9	14	0.00285684	0.0457094	16	0.0507567	No	No
Testis	317	PPP1R36	ENSG00000165807.7	14	1.0191e-19	1.63057e-18	16	2.0926e-17	Yes	Yes
Testis	317	PLEKHG3	ENSG00000126822.16	14	0.00352562	0.0599355	17	0.0643515	No	No
Testis	317	SPTB	ENSG00000070182.19	14	0.000234296	0.00421732	18	0.00751949	Yes	Yes
Testis	317	CHURC1	ENSG00000258289.8	14	2.17711e-64	3.70108e-63	17	6.23415e-61	Yes	Yes
Testis	317	GPX2	ENSG00000176153.11	14	0.000296435	0.00503939	17	0.0086714	Yes	Yes
Testis	317	RAB15	ENSG00000139998.14	14	6.90966e-20	1.17464e-18	17	1.52457e-17	Yes	Yes
Testis	317	FNTB	ENSG00000257365.7	14	0.00577875	0.0982387	17	0.101312	No	No
Testis	317	MAX	ENSG00000125952.18	14	0.000333229	0.00566489	17	0.00949797	Yes	Yes
Testis	317	FUT8	ENSG00000033170.16	14	1.98672e-05	0.000317875	16	0.000843983	Yes	Yes
Testis	317	CTD-2014B16.3	ENSG00000258847.1	14	0.00748277	0.0823105	11	0.0858443	No	No
Testis	317	RP11-783L4.1	ENSG00000258502.5	14	0.000119105	0.00131016	11	0.00288504	Yes	Yes
Testis	317	RP11-72M17.1	ENSG00000258561.1	14	7.81924e-05	0.000938308	12	0.00217251	Yes	Yes
Testis	317	LINC00238	ENSG00000196553.14	14	0.0038303	0.0344727	9	0.0399404	Yes	No
Testis	317	GPHN	ENSG00000171723.15	14	0.00289746	0.0405644	14	0.0458414	Yes	No
Testis	317	FAM71D	ENSG00000172717.15	14	2.33603e-05	0.000210242	9	0.000582163	Yes	Yes
Testis	317	MPP5	ENSG00000072415.8	14	0.000708203	0.00637383	9	0.0103989	Yes	No
Testis	317	ATP6V1D	ENSG00000100554.11	14	0.000200792	0.00180713	9	0.00377304	Yes	Yes
Testis	317	EIF2S1	ENSG00000134001.12	14	0.000674612	0.00607151	9	0.0100205	Yes	No
Testis	317	PLEK2	ENSG00000100558.8	14	0.0136598	0.122938	9	0.125268	No	No
Testis	317	TMEM229B	ENSG00000198133.8	14	0.00284164	0.031258	11	0.0368343	Yes	No
Testis	317	PLEKHH1	ENSG00000054690.13	14	2.20615e-05	0.000242677	11	0.000662602	Yes	Yes
Testis	317	PIGH	ENSG00000100564.8	14	4.25789e-23	4.68368e-22	11	7.79185e-21	Yes	Yes
Testis	317	ARG2	ENSG00000081181.7	14	0.000523387	0.00628065	12	0.0102895	Yes	No
Testis	317	VTI1B	ENSG00000100568.10	14	0.00069456	0.00833472	12	0.0128695	Yes	No
Testis	317	RDH11	ENSG00000072042.12	14	0.00721916	0.0866299	12	0.090013	No	No
Testis	317	RDH12	ENSG00000139988.9	14	0.00303797	0.0394936	13	0.0448325	Yes	No
Testis	317	ZFYVE26	ENSG00000072121.15	14	0.000147409	0.00206373	14	0.00421429	Yes	Yes
Testis	317	RAD51B	ENSG00000182185.18	14	3.72805e-05	0.000782891	21	0.00185927	Yes	Yes
Testis	317	ZFP36L1	ENSG00000185650.9	14	0.00253875	0.04062	16	0.0458928	Yes	No
Testis	317	ACTN1	ENSG00000072110.13	14	1.83772e-06	3.12412e-05	17	0.0001024	Yes	Yes
Testis	317	DCAF5	ENSG00000139990.17	14	0.00562594	0.106893	19	0.10964	No	No
Testis	317	RP11-817G13.3	ENSG00000276063.1	14	0.00205037	0.0369067	18	0.0423195	Yes	No
Testis	317	RP11-363J20.1	ENSG00000258957.1	14	2.25123e-05	0.000427733	19	0.00109664	Yes	Yes
Testis	317	EXD2	ENSG00000081177.18	14	5.88025e-05	0.00111725	19	0.00251537	Yes	Yes
Testis	317	RP11-363J20.2	ENSG00000258520.1	14	0.000339072	0.00644236	19	0.0104898	Yes	No
Testis	317	GALNT16	ENSG00000100626.16	14	2.6724e-12	5.34481e-11	20	3.62567e-10	Yes	Yes
Testis	317	ERH	ENSG00000100632.10	14	0.000827108	0.0165422	20	0.0219922	Yes	No
Testis	317	SLC39A9	ENSG00000029364.11	14	0.000832888	0.0166578	20	0.0221164	Yes	No
Testis	317	PLEKHD1	ENSG00000175985.9	14	1.85693e-18	3.71387e-17	20	4.24325e-16	Yes	Yes
Testis	317	CCDC177	ENSG00000267909.2	14	6.28968e-08	1.25794e-06	20	5.15138e-06	Yes	Yes
Testis	317	SUSD6	ENSG00000100647.7	14	6.15171e-05	0.00129186	21	0.00285352	Yes	Yes
Testis	317	SRSF5	ENSG00000100650.15	14	0.00515994	0.103199	20	0.106093	No	No
Testis	317	SLC10A1	ENSG00000100652.4	14	0.00199854	0.0379724	19	0.043357	Yes	No
Testis	317	SMOC1	ENSG00000198732.10	14	1.0475e-12	2.19975e-11	21	1.56351e-10	Yes	Yes
Testis	317	SLC8A3	ENSG00000100678.18	14	1.62944e-08	3.25888e-07	20	1.44343e-06	Yes	Yes
Testis	317	RP11-718G2.5	ENSG00000259033.1	14	9.77457e-17	1.95491e-15	20	1.94456e-14	Yes	Yes
Testis	317	COX16	ENSG00000133983.14	14	1.08694e-26	2.06518e-25	19	4.18666e-24	Yes	Yes
Testis	317	SYNJ2BP	ENSG00000213463.4	14	0.00029851	0.00567169	19	0.00950663	Yes	Yes
Testis	317	RP11-486O13.4	ENSG00000257759.2	14	0.00176924	0.0336156	19	0.0391234	Yes	No
Testis	317	ADAM21	ENSG00000139985.6	14	0.000337351	0.00607232	18	0.0100205	Yes	No
Testis	317	ADAM20	ENSG00000134007.3	14	1.79966e-06	3.23939e-05	18	0.000105966	Yes	Yes
Testis	317	MED6	ENSG00000133997.11	14	4.51626e-13	8.12927e-12	18	6.00921e-11	Yes	Yes
Testis	317	CTD-2540L5.6	ENSG00000245466.1	14	5.2942e-05	0.000952956	18	0.00220064	Yes	Yes
Testis	317	TTC9	ENSG00000133985.2	14	1.49767e-09	2.69581e-08	18	1.37296e-07	Yes	Yes
Testis	317	LINC01269	ENSG00000258689.1	14	0.000268067	0.00482521	18	0.00836561	Yes	Yes
Testis	317	MAP3K9	ENSG00000006432.15	14	1.10098e-26	2.09187e-25	19	4.23327e-24	Yes	Yes
Testis	317	RP6-65G23.3	ENSG00000259153.1	14	0.00212495	0.0382492	18	0.0436187	Yes	No
Testis	317	RP6-65G23.5	ENSG00000275630.1	14	0.000262308	0.00472154	18	0.00821961	Yes	Yes
Testis	317	RP1-292L20.3	ENSG00000274818.1	14	7.50849e-06	0.000135153	18	0.000390377	Yes	Yes
Testis	317	PCNX1	ENSG00000100731.15	14	1.13626e-08	2.38614e-07	21	1.07921e-06	Yes	Yes
Testis	317	RP6-91H8.2	ENSG00000259907.1	14	8.17058e-12	1.4707e-10	18	9.58489e-10	Yes	Yes
Testis	317	RP6-91H8.5	ENSG00000269945.1	14	1.21354e-31	2.18438e-30	18	5.89397e-29	Yes	Yes
Testis	317	SIPA1L1	ENSG00000197555.9	14	0.00200773	0.0421624	21	0.0473691	Yes	No
Testis	317	RP6-114E22.1	ENSG00000266869.1	14	3.47055e-37	6.24698e-36	18	2.25009e-34	Yes	Yes
Testis	317	RGS6	ENSG00000182732.16	14	3.27383e-05	0.000720242	22	0.00173196	Yes	Yes
Testis	317	RP3-514A23.2	ENSG00000258871.1	14	0.000948437	0.0180203	19	0.0235313	Yes	No
Testis	317	DPF3	ENSG00000205683.11	14	1.96427e-12	4.12496e-11	21	2.84194e-10	Yes	Yes
Testis	317	DCAF4	ENSG00000119599.16	14	1.73232e-33	3.46464e-32	20	1.02808e-30	Yes	Yes
Testis	317	ZFYVE1	ENSG00000165861.13	14	8.45427e-06	0.00017754	21	0.000500256	Yes	Yes
Testis	317	RBM25	ENSG00000119707.13	14	0.000472859	0.00945718	20	0.01421	Yes	No
Testis	317	PSEN1	ENSG00000080815.18	14	4.4716e-05	0.000939036	21	0.00217397	Yes	Yes
Testis	317	PAPLN	ENSG00000100767.15	14	6.37807e-07	1.27561e-05	20	4.45658e-05	Yes	Yes
Testis	317	NUMB	ENSG00000133961.19	14	3.45806e-25	7.26192e-24	21	1.33619e-22	Yes	Yes
Testis	317	HEATR4	ENSG00000187105.8	14	3.01376e-09	5.72615e-08	19	2.7969e-07	Yes	Yes
Testis	317	RIOX1	ENSG00000170468.7	14	0.00294325	0.0559218	19	0.0605071	No	No
Testis	317	ACOT1	ENSG00000184227.7	14	7.42694e-24	1.41112e-22	19	2.41779e-21	Yes	Yes
Testis	317	ACOT2	ENSG00000119673.14	14	1.00692e-08	1.91315e-07	19	8.76704e-07	Yes	Yes
Testis	317	ACOT4	ENSG00000177465.4	14	3.53903e-19	6.72415e-18	19	8.21968e-17	Yes	Yes
Testis	317	ACOT6	ENSG00000205669.2	14	0.000452796	0.00860313	19	0.0131809	Yes	No
Testis	317	DNAL1	ENSG00000119661.14	14	0.000345798	0.00657016	19	0.0106646	Yes	No
Testis	317	PNMA1	ENSG00000176903.4	14	2.37702e-11	4.51634e-10	19	2.81142e-09	Yes	Yes
Testis	317	ELMSAN1	ENSG00000156030.13	14	1.96306e-11	3.72982e-10	19	2.33769e-09	Yes	Yes
Testis	317	RP5-1021I20.2	ENSG00000258586.1	14	2.57116e-05	0.000462809	18	0.00117526	Yes	Yes
Testis	317	PTGR2	ENSG00000140043.11	14	2.26387e-30	4.07496e-29	18	1.02808e-27	Yes	Yes
Testis	317	ZNF410	ENSG00000119725.18	14	1.35631e-06	2.44135e-05	18	8.14661e-05	Yes	Yes
Testis	317	FAM161B	ENSG00000156050.8	14	1.21953e-05	0.000219515	18	0.000605061	Yes	Yes
Testis	317	COQ6	ENSG00000119723.16	14	5.77832e-14	9.82314e-13	17	7.85989e-12	Yes	Yes
Testis	317	ENTPD5	ENSG00000187097.12	14	1.99996e-05	0.000359992	18	0.000943126	Yes	Yes
Testis	317	BBOF1	ENSG00000119636.15	14	1.30149e-09	2.21253e-08	17	1.1377e-07	Yes	Yes
Testis	317	ALDH6A1	ENSG00000119711.12	14	1.38487e-05	0.000235428	17	0.000644424	Yes	Yes
Testis	317	LIN52	ENSG00000205659.10	14	2.3368e-48	3.97256e-47	17	2.52787e-45	Yes	Yes
Testis	317	VSX2	ENSG00000119614.2	14	0.00051874	0.00829984	16	0.0128234	Yes	No
Testis	317	ABCD4	ENSG00000119688.20	14	9.2336e-07	1.47738e-05	16	5.1193e-05	Yes	Yes
Testis	317	VRTN	ENSG00000133980.4	14	9.3127e-06	0.000158316	17	0.000450466	Yes	Yes
Testis	317	SYNDIG1L	ENSG00000183379.8	14	0.000181526	0.00308594	17	0.00586417	Yes	Yes
Testis	317	RP3-449M8.9	ENSG00000270000.1	14	6.26667e-12	1.06533e-10	17	7.02495e-10	Yes	Yes
Testis	317	RP3-449M8.6	ENSG00000259005.1	14	8.32712e-13	1.41561e-11	17	1.02428e-10	Yes	Yes
Testis	317	NPC2	ENSG00000119655.10	14	2.39933e-07	4.07886e-06	17	1.54648e-05	Yes	Yes
Testis	317	ISCA2	ENSG00000165898.13	14	0.0021115	0.0358954	17	0.0413399	Yes	No
Testis	317	LTBP2	ENSG00000119681.11	14	6.35918e-06	0.000114465	18	0.000335745	Yes	Yes
Testis	317	CTD-2207P18.2	ENSG00000258976.1	14	0.0020182	0.0343094	17	0.0397954	Yes	No
Testis	317	AREL1	ENSG00000119682.16	14	8.0781e-11	1.37328e-09	17	8.08092e-09	Yes	Yes
Testis	317	FCF1	ENSG00000119616.11	14	0.000870225	0.0147938	17	0.0201457	Yes	No
Testis	317	YLPM1	ENSG00000119596.17	14	0.000104753	0.00178081	17	0.00372656	Yes	Yes
Testis	317	PROX2	ENSG00000119608.12	14	0.00142332	0.0227731	16	0.0284329	Yes	No
Testis	317	DLST	ENSG00000119689.14	14	0.00204312	0.0326899	16	0.0382305	Yes	No
Testis	317	RPS6KL1	ENSG00000198208.11	14	4.64445e-06	6.96667e-05	15	0.000213874	Yes	Yes
Testis	317	PGF	ENSG00000119630.13	14	0.00107209	0.0160814	15	0.0215132	Yes	No
Testis	317	EIF2B2	ENSG00000119718.10	14	8.80585e-33	1.32088e-31	15	3.80841e-30	Yes	Yes
Testis	317	MLH3	ENSG00000119684.15	14	0.000591272	0.00886908	15	0.0135106	Yes	No
Testis	317	ACYP1	ENSG00000119640.8	14	0.00051846	0.00725844	14	0.0115286	Yes	No
Testis	317	ZC2HC1C	ENSG00000119703.13	14	8.36926e-40	1.1717e-38	14	4.80165e-37	Yes	Yes
Testis	317	NEK9	ENSG00000119638.12	14	0.00170891	0.0256337	15	0.0312795	Yes	No
Testis	317	TMED10	ENSG00000170348.8	14	4.47507e-06	6.7126e-05	15	0.000206739	Yes	Yes
Testis	317	CTD-3075F15.1	ENSG00000273565.1	14	0.000825405	0.0115557	14	0.0166646	Yes	No
Testis	317	FOS	ENSG00000170345.9	14	0.00346834	0.0485567	14	0.0534452	No	No
Testis	317	LINC01220	ENSG00000259687.1	14	1.59696e-05	0.000223575	14	0.000614991	Yes	Yes
Testis	317	JDP2	ENSG00000140044.12	14	0.000120192	0.00180288	15	0.00376656	Yes	Yes
Testis	317	BATF	ENSG00000156127.6	14	7.38605e-05	0.00118177	16	0.00263988	Yes	Yes
Testis	317	FLVCR2	ENSG00000119686.9	14	0.000541441	0.00866306	16	0.0132532	Yes	No
Testis	317	TTLL5	ENSG00000119685.19	14	1.07606e-05	0.000204452	19	0.00056785	Yes	Yes
Testis	317	C14orf1	ENSG00000133935.6	14	0.000173576	0.00277721	16	0.00537062	Yes	Yes
Testis	317	TGFB3	ENSG00000119699.7	14	0.00108903	0.0185134	17	0.0240573	Yes	No
Testis	317	RP11-270M14.5	ENSG00000258876.1	14	4.66598e-05	0.000793217	17	0.00188067	Yes	Yes
Testis	317	IFT43	ENSG00000119650.12	14	0.000493347	0.00888024	18	0.0135222	Yes	No
Testis	317	GPATCH2L	ENSG00000089916.17	14	2.75221e-05	0.000522919	19	0.00131076	Yes	Yes
Testis	317	ESRRB	ENSG00000119715.14	14	1.48629e-06	2.97258e-05	20	9.77968e-05	Yes	Yes
Testis	317	RP11-187O7.3	ENSG00000259124.1	14	0.00122752	0.0270055	22	0.0326357	Yes	No
Testis	317	RP11-99E15.2	ENSG00000258569.1	14	0.00119853	0.0251692	21	0.0307983	Yes	No
Testis	317	VASH1	ENSG00000071246.10	14	9.55437e-05	0.00200642	21	0.00411818	Yes	Yes
Testis	317	RP11-488C13.5	ENSG00000258301.3	14	7.00842e-05	0.00147177	21	0.00318098	Yes	Yes
Testis	317	ANGEL1	ENSG00000013523.9	14	2.13758e-10	4.48892e-09	21	2.49923e-08	Yes	Yes
Testis	317	LRRC74A	ENSG00000100565.15	14	1.75513e-13	3.8613e-12	22	2.93674e-11	Yes	Yes
Testis	317	RP11-488C13.4	ENSG00000259058.1	14	0.000281037	0.00618282	22	0.0101648	Yes	No
Testis	317	LINC01629	ENSG00000258602.1	14	0.000109994	0.00241987	22	0.00479743	Yes	Yes
Testis	317	IRF2BPL	ENSG00000119669.4	14	0.000725388	0.0166839	23	0.0221447	Yes	No
Testis	317	RP11-7F17.5	ENSG00000246548.3	14	8.92623e-06	0.000205303	23	0.000569657	Yes	Yes
Testis	317	RP11-7F17.4	ENSG00000258473.1	14	6.2335e-05	0.00143371	23	0.003114	Yes	Yes
Testis	317	RP11-7F17.3	ENSG00000258819.1	14	0.00115747	0.0266219	23	0.0322469	Yes	No
Testis	317	CIPC	ENSG00000198894.7	14	0.000595877	0.0137052	23	0.0189806	Yes	No
Testis	317	ZDHHC22	ENSG00000177108.5	14	1.12192e-07	2.58041e-06	23	1.00839e-05	Yes	Yes
Testis	317	TMEM63C	ENSG00000165548.10	14	1.75452e-05	0.000421085	24	0.00108226	Yes	Yes
Testis	317	NGB	ENSG00000165553.4	14	0.000472027	0.0108566	23	0.0158622	Yes	No
Testis	317	POMT2	ENSG00000009830.11	14	4.21118e-12	1.01068e-10	24	6.68575e-10	Yes	Yes
Testis	317	GSTZ1	ENSG00000100577.18	14	2.46686e-06	5.67377e-05	23	0.000177367	Yes	Yes
Testis	317	TMED8	ENSG00000100580.7	14	3.00849e-05	0.000691953	23	0.00167331	Yes	Yes
Testis	317	SAMD15	ENSG00000100583.4	14	9.50601e-33	2.18638e-31	23	6.22956e-30	Yes	Yes
Testis	317	NOXRED1	ENSG00000165555.9	14	1.92877e-08	4.43617e-07	23	1.93459e-06	Yes	Yes
Testis	317	VIPAS39	ENSG00000151445.15	14	8.48354e-21	1.95121e-19	23	2.70031e-18	Yes	Yes
Testis	317	AHSA1	ENSG00000100591.7	14	0.000154615	0.00340154	22	0.00634103	Yes	Yes
Testis	317	ISM2	ENSG00000100593.17	14	0.000538989	0.0118578	22	0.0169826	Yes	No
Testis	317	SPTLC2	ENSG00000100596.6	14	0.000251955	0.00579496	23	0.00965812	Yes	Yes
Testis	317	ALKBH1	ENSG00000100601.9	14	3.13286e-07	6.89229e-06	22	2.51495e-05	Yes	Yes
Testis	317	SLIRP	ENSG00000119705.9	14	5.73681e-10	1.2621e-08	22	6.67101e-08	Yes	Yes
Testis	317	SNW1	ENSG00000100603.13	14	7.40162e-06	0.000162836	22	0.000462292	Yes	Yes
Testis	317	C14orf178	ENSG00000197734.8	14	1.60845e-30	3.37774e-29	21	8.56892e-28	Yes	Yes
Testis	317	ADCK1	ENSG00000063761.15	14	4.24833e-12	9.34632e-11	22	6.20955e-10	Yes	Yes
Testis	317	NRXN3	ENSG00000021645.18	14	0.001321	0.0435928	33	0.0487467	Yes	No
Testis	317	RP11-526N18.1	ENSG00000258416.1	14	3.20555e-11	5.12888e-10	16	3.17118e-09	Yes	Yes
Testis	317	DIO2	ENSG00000211448.11	14	0.000815833	0.0155008	19	0.020878	Yes	No
Testis	317	CEP128	ENSG00000100629.16	14	1.31587e-13	2.89491e-12	22	2.22539e-11	Yes	Yes
Testis	317	TSHR	ENSG00000165409.16	14	0.000442543	0.00840832	19	0.0129543	Yes	No
Testis	317	GTF2A1	ENSG00000165417.11	14	4.87143e-05	0.000876858	18	0.00205096	Yes	Yes
Testis	317	STON2	ENSG00000140022.9	14	2.6874e-07	5.10606e-06	19	1.90318e-05	Yes	Yes
Testis	317	RP11-299L17.3	ENSG00000258675.1	14	0.00098218	0.0176792	18	0.0231784	Yes	No
Testis	317	SEL1L	ENSG00000071537.13	14	0.000782148	0.0140787	18	0.0193749	Yes	No
Testis	317	LINC01467	ENSG00000258977.1	14	1.32547e-15	2.38584e-14	18	2.17662e-13	Yes	Yes
Testis	317	RP11-226P1.2	ENSG00000258718.1	14	1.20023e-06	2.04039e-05	17	6.90316e-05	Yes	Yes
Testis	317	RP11-666E17.1	ENSG00000259035.1	14	0.00370845	0.0741691	20	0.0780354	No	No
Testis	317	RP11-406A9.2	ENSG00000258743.5	14	0.00107291	0.0203854	19	0.0260146	Yes	No
Testis	317	RP11-11K13.1	ENSG00000258683.1	14	8.18792e-48	1.47383e-46	18	9.19956e-45	Yes	Yes
Testis	317	RP11-452D21.2	ENSG00000258600.1	14	0.000772461	0.0139043	18	0.019203	Yes	No
Testis	317	RP11-452D21.1	ENSG00000258426.1	14	0.000514578	0.0092624	18	0.013976	Yes	No
Testis	317	RP11-353P15.1	ENSG00000258532.1	14	1.79096e-08	3.40283e-07	19	1.50255e-06	Yes	Yes
Testis	317	CTD-2128A3.3	ENSG00000258814.1	14	8.52119e-05	0.00161903	19	0.00343955	Yes	Yes
Testis	317	LINC00911	ENSG00000259107.1	14	0.000735247	0.0139697	19	0.0192666	Yes	No
Testis	317	RP11-497E19.1	ENSG00000205562.2	14	0.0009593	0.0182267	19	0.0237574	Yes	No
Testis	317	FLRT2	ENSG00000185070.10	14	0.00164287	0.0328574	20	0.0383871	Yes	No
Testis	317	CTD-2341M24.1	ENSG00000258733.5	14	2.52872e-15	5.31031e-14	21	4.71689e-13	Yes	Yes
Testis	317	RP11-1079H9.1	ENSG00000258912.1	14	0.000359933	0.00719866	20	0.011455	Yes	No
Testis	317	RP11-26L16.1	ENSG00000258994.1	14	6.23765e-08	1.18515e-06	19	4.87336e-06	Yes	Yes
Testis	317	LINC01148	ENSG00000258804.1	14	3.79678e-10	6.83421e-09	18	3.71255e-08	Yes	Yes
Testis	317	RP11-594C13.1	ENSG00000258859.1	14	1.46271e-09	3.07168e-08	21	1.55436e-07	Yes	Yes
Testis	317	RP11-325D8.1	ENSG00000259028.1	14	0.000391753	0.00744331	19	0.0117675	Yes	No
Testis	317	CTD-2007A10.1	ENSG00000258770.1	14	1.92973e-09	3.6665e-08	19	1.83871e-07	Yes	Yes
Testis	317	RP11-1152H15.1	ENSG00000258807.5	14	0.00453272	0.0861216	19	0.0895256	No	No
Testis	317	RP11-804L24.2	ENSG00000259077.1	14	0.000916011	0.0164882	18	0.0219331	Yes	No
Testis	317	GALC	ENSG00000054983.16	14	1.99311e-20	3.78691e-19	19	5.10297e-18	Yes	Yes
Testis	317	GPR65	ENSG00000140030.5	14	0.00310286	0.0558515	18	0.0604511	No	No
Testis	317	RP11-300J18.1	ENSG00000258826.5	14	0.00834216	0.150159	18	0.151923	No	No
Testis	317	LINC01146	ENSG00000258867.5	14	0.00113136	0.0214959	19	0.0271399	Yes	No
Testis	317	RP11-753D20.1	ENSG00000258975.1	14	3.18355e-05	0.000573038	18	0.00141915	Yes	Yes
Testis	317	RP11-753D20.4	ENSG00000259998.1	14	0.000233554	0.00420396	18	0.00750129	Yes	Yes
Testis	317	RP11-753D20.3	ENSG00000258538.5	14	0.00117535	0.0211562	18	0.0267968	Yes	No
Testis	317	KCNK10	ENSG00000100433.15	14	0.000688562	0.0137712	20	0.0190548	Yes	No
Testis	317	SPATA7	ENSG00000042317.16	14	9.66951e-26	1.83721e-24	19	3.52781e-23	Yes	Yes
Testis	317	PTPN21	ENSG00000070778.12	14	0.000357419	0.00679096	19	0.01095	Yes	No
Testis	317	ZC3H14	ENSG00000100722.18	14	0.00166378	0.0316118	19	0.0371661	Yes	No
Testis	317	EML5	ENSG00000165521.15	14	0.00108885	0.021777	20	0.0274254	Yes	No
Testis	317	RP11-976B16.1	ENSG00000274492.1	14	0.000606214	0.0115181	19	0.0166191	Yes	No
Testis	317	TTC8	ENSG00000165533.18	14	0.000436081	0.00828554	19	0.0128082	Yes	No
Testis	317	RP11-151G14.2	ENSG00000283627.1	14	0.00095513	0.0162372	17	0.0216723	Yes	No
Testis	317	FOXN3	ENSG00000053254.15	14	7.48766e-05	0.00157241	21	0.00335963	Yes	Yes
Testis	317	RP11-944C7.1	ENSG00000258792.4	14	1.87925e-14	3.38265e-13	18	2.81883e-12	Yes	Yes
Testis	317	EFCAB11	ENSG00000140025.15	14	3.96042e-10	7.92085e-09	20	4.28051e-08	Yes	Yes
Testis	317	TDP1	ENSG00000042088.13	14	0.000518663	0.00985459	19	0.0146743	Yes	No
Testis	317	KCNK13	ENSG00000152315.4	14	1.43221e-09	2.7212e-08	19	1.38496e-07	Yes	Yes
Testis	317	PSMC1	ENSG00000100764.13	14	0.00017853	0.00321354	18	0.00605564	Yes	Yes
Testis	317	NRDE2	ENSG00000119720.17	14	0.000464208	0.00881995	19	0.0134555	Yes	No
Testis	317	RP11-471B22.3	ENSG00000275198.1	14	2.08191e-16	3.74743e-15	18	3.64064e-14	Yes	Yes
Testis	317	CALM1	ENSG00000198668.10	14	2.14088e-06	3.85358e-05	18	0.000124247	Yes	Yes
Testis	317	RP11-1078H9.1	ENSG00000258678.1	14	0.000763863	0.0137495	18	0.0190317	Yes	No
Testis	317	LINC00642	ENSG00000233208.5	14	0.000537373	0.00967272	18	0.0144644	Yes	No
Testis	317	RP11-1078H9.6	ENSG00000259789.1	14	1.22635e-13	2.20744e-12	18	1.71011e-11	Yes	Yes
Testis	317	TTC7B	ENSG00000165914.14	14	1.77992e-17	3.73784e-16	21	3.91524e-15	Yes	Yes
Testis	317	CTD-3035D6.2	ENSG00000258884.1	14	0.000504488	0.00908079	18	0.013759	Yes	No
Testis	317	RPS6KA5	ENSG00000100784.10	14	0.000612392	0.0122478	20	0.0174118	Yes	No
Testis	317	C14orf159	ENSG00000133943.20	14	0.000131042	0.00275189	21	0.0053284	Yes	Yes
Testis	317	GPR68	ENSG00000119714.10	14	0.00035717	0.0071434	20	0.0113877	Yes	No
Testis	317	CTD-2547L24.4	ENSG00000260810.1	14	0.00016677	0.00316863	19	0.00598704	Yes	Yes
Testis	317	CCDC88C	ENSG00000015133.18	14	1.6541e-23	3.4736e-22	21	5.81676e-21	Yes	Yes
Testis	317	RP11-895M11.3	ENSG00000258798.1	14	0.000417513	0.00835026	20	0.0128874	Yes	No
Testis	317	PPP4R3A	ENSG00000100796.17	14	0.00421964	0.0886124	21	0.0919479	No	No
Testis	317	CATSPERB	ENSG00000133962.7	14	0.00090652	0.02085	23	0.0265071	Yes	No
Testis	317	TC2N	ENSG00000165929.12	14	1.01595e-23	2.23509e-22	22	3.78989e-21	Yes	Yes
Testis	317	FBLN5	ENSG00000140092.14	14	0.00191339	0.0420946	22	0.0473091	Yes	No
Testis	317	TRIP11	ENSG00000100815.12	14	0.00145372	0.0319818	22	0.0375443	Yes	No
Testis	317	ATXN3	ENSG00000066427.21	14	6.16795e-05	0.00135695	22	0.00297094	Yes	Yes
Testis	317	NDUFB1	ENSG00000183648.9	14	1.25997e-08	2.77194e-07	22	1.24047e-06	Yes	Yes
Testis	317	CPSF2	ENSG00000165934.12	14	1.14407e-22	2.51695e-21	22	4.018e-20	Yes	Yes
Testis	317	SLC24A4	ENSG00000140090.17	14	0.00248726	0.057207	23	0.0617141	No	No
Testis	317	RIN3	ENSG00000100599.15	14	8.76543e-08	1.92839e-06	22	7.70249e-06	Yes	Yes
Testis	317	LGMN	ENSG00000100600.14	14	0.00199133	0.0398265	20	0.04515	Yes	No
Testis	317	GOLGA5	ENSG00000066455.12	14	3.35246e-05	0.000704016	21	0.001698	Yes	Yes
Testis	317	RP11-862G15.1	ENSG00000258742.5	14	5.6626e-10	1.18915e-08	21	6.30578e-08	Yes	Yes
Testis	317	RP11-862G15.2	ENSG00000258499.1	14	1.12958e-12	2.37212e-11	21	1.68081e-10	Yes	Yes
Testis	317	CHGA	ENSG00000100604.12	14	3.24444e-05	0.000681332	21	0.00164971	Yes	Yes
Testis	317	ITPK1	ENSG00000100605.16	14	5.39848e-08	1.29564e-06	24	5.29818e-06	Yes	Yes
Testis	317	MOAP1	ENSG00000165943.4	14	0.00108505	0.0227861	21	0.0284476	Yes	No
Testis	317	TMEM251	ENSG00000153485.5	14	0.000324929	0.00682351	21	0.0109878	Yes	No
Testis	317	GON7	ENSG00000170270.4	14	5.12524e-06	0.00010763	21	0.000317689	Yes	Yes
Testis	317	UBR7	ENSG00000012963.14	14	0.000830875	0.0174484	21	0.0229479	Yes	No
Testis	317	BTBD7	ENSG00000011114.14	14	1.30897e-09	2.87974e-08	22	1.46014e-07	Yes	Yes
Testis	317	UNC79	ENSG00000133958.13	14	1.31268e-22	3.54425e-21	27	5.59171e-20	Yes	Yes
Testis	317	COX8C	ENSG00000187581.2	14	7.16194e-09	1.50401e-07	21	7.00138e-07	Yes	Yes
Testis	317	PRIMA1	ENSG00000175785.12	14	0.000591217	0.0130068	22	0.0182375	Yes	No
Testis	317	FAM181A	ENSG00000140067.6	14	0.00249802	0.0574545	23	0.061946	No	No
Testis	317	ASB2	ENSG00000100628.11	14	0.000387887	0.0089214	23	0.0135723	Yes	No
Testis	317	LINC00521	ENSG00000175699.14	14	2.92444e-11	6.72621e-10	23	4.11989e-09	Yes	Yes
Testis	317	OTUB2	ENSG00000089723.9	14	0.000385851	0.00887458	23	0.0135163	Yes	No
Testis	317	DDX24	ENSG00000089737.16	14	3.16573e-06	7.59775e-05	24	0.000231264	Yes	Yes
Testis	317	IFI27L1	ENSG00000165948.10	14	1.64234e-08	3.94163e-07	24	1.73045e-06	Yes	Yes
Testis	317	IFI27	ENSG00000165949.12	14	0.000427888	0.00984142	23	0.0146627	Yes	No
Testis	317	IFI27L2	ENSG00000119632.3	14	9.49569e-13	2.18401e-11	23	1.55328e-10	Yes	Yes
Testis	317	PPP4R4	ENSG00000119698.11	14	0.00331563	0.0795751	24	0.0832149	No	No
Testis	317	SERPINA10	ENSG00000140093.9	14	0.000148083	0.00340592	23	0.00634693	Yes	Yes
Testis	317	SERPINA6	ENSG00000170099.5	14	0.000231789	0.00533115	23	0.00906247	Yes	Yes
Testis	317	SERPINA1	ENSG00000197249.13	14	0.000262446	0.0062987	24	0.0103099	Yes	No
Testis	317	SERPINA12	ENSG00000165953.9	14	0.00185922	0.0464805	25	0.0515007	No	No
Testis	317	SERPINA4	ENSG00000100665.11	14	3.84756e-05	0.000961891	25	0.00221702	Yes	Yes
Testis	317	SERPINA5	ENSG00000188488.13	14	2.38788e-10	6.2085e-09	26	3.39275e-08	Yes	Yes
Testis	317	SERPINA3	ENSG00000196136.17	14	0.000881583	0.0238027	27	0.0294424	Yes	No
Testis	317	GSC	ENSG00000133937.4	14	0.000877979	0.0237054	27	0.0293411	Yes	No
Testis	317	RP11-179A9.3	ENSG00000274379.1	14	0.000497995	0.0134459	27	0.0187088	Yes	No
Testis	317	RP11-991C1.2	ENSG00000258866.1	14	0.000131933	0.00356219	27	0.0065782	Yes	Yes
Testis	317	DICER1	ENSG00000100697.14	14	1.59368e-07	4.4623e-06	28	1.68074e-05	Yes	Yes
Testis	317	CLMN	ENSG00000165959.11	14	0.000680952	0.0190666	28	0.0246406	Yes	No
Testis	317	RP11-725G5.2	ENSG00000258630.1	14	2.4765e-15	6.68654e-14	27	5.90043e-13	Yes	Yes
Testis	317	SYNE3	ENSG00000176438.12	14	1.69027e-17	4.56372e-16	27	4.7413e-15	Yes	Yes
Testis	317	RP11-1070N10.3	ENSG00000258572.1	14	8.46902e-10	2.20195e-08	26	1.13251e-07	Yes	Yes
Testis	317	GLRX5	ENSG00000182512.4	14	1.15881e-07	3.0129e-06	26	1.16567e-05	Yes	Yes
Testis	317	RP11-1070N10.4	ENSG00000258390.1	14	8.79943e-08	2.19986e-06	25	8.70218e-06	Yes	Yes
Testis	317	RP11-1070N10.5	ENSG00000258927.1	14	3.31263e-30	8.28156e-29	25	2.02686e-27	Yes	Yes
Testis	317	RP11-1070N10.7	ENSG00000270038.1	14	1.47001e-34	3.67503e-33	25	1.14541e-31	Yes	Yes
Testis	317	TCL1B	ENSG00000213231.12	14	1.69658e-44	4.07179e-43	24	2.13937e-41	Yes	Yes
Testis	317	TCL1A	ENSG00000100721.10	14	0.000251095	0.00602628	24	0.00996535	Yes	Yes
Testis	317	RP11-185P18.2	ENSG00000258516.1	14	0.000207564	0.00498154	24	0.00858733	Yes	Yes
Testis	317	TUNAR	ENSG00000250366.2	14	0.0024782	0.0594768	24	0.0639009	No	No
Testis	317	C14orf132	ENSG00000227051.6	14	0.000173555	0.00399176	23	0.00720536	Yes	Yes
Testis	317	BDKRB2	ENSG00000168398.6	14	0.000553277	0.0127254	23	0.017937	Yes	No
Testis	317	BDKRB1	ENSG00000100739.10	14	9.56395e-05	0.00219971	23	0.00443855	Yes	Yes
Testis	317	RP11-404P21.6	ENSG00000258729.2	14	0.000691619	0.0159072	23	0.0213176	Yes	No
Testis	317	ATG2B	ENSG00000066739.11	14	4.82311e-06	0.000110932	23	0.000326425	Yes	Yes
Testis	317	GSKIP	ENSG00000100744.14	14	0.00196332	0.0451563	23	0.0502302	No	No
Testis	317	AK7	ENSG00000140057.8	14	0.000136544	0.0031405	23	0.00594764	Yes	Yes
Testis	317	PAPOLA	ENSG00000090060.17	14	8.37816e-05	0.00175941	21	0.00369023	Yes	Yes
Testis	317	RP11-433J8.1	ENSG00000258702.1	14	1.57623e-16	3.15246e-15	20	3.08223e-14	Yes	Yes
Testis	317	RP11-433J8.2	ENSG00000258979.1	14	0.00079099	0.0150288	19	0.0203921	Yes	No
Testis	317	VRK1	ENSG00000100749.7	14	4.77906e-20	1.0036e-18	21	1.31224e-17	Yes	Yes
Testis	317	RP11-359N5.1	ENSG00000259110.1	14	0.00736934	0.140017	19	0.142026	No	No
Testis	317	CTD-2506J14.1	ENSG00000246084.2	14	1.75115e-12	3.67742e-11	21	2.55048e-10	Yes	Yes
Testis	317	RP11-76E12.1	ENSG00000197176.7	14	0.00016743	0.00368346	22	0.00675341	Yes	Yes
Testis	317	LINC01550	ENSG00000246223.8	14	7.44487e-08	1.56342e-06	21	6.32772e-06	Yes	Yes
Testis	317	RP11-61O1.1	ENSG00000259097.1	14	1.11241e-15	2.55853e-14	23	2.3286e-13	Yes	Yes
Testis	317	C14orf177	ENSG00000176605.7	14	0.000437188	0.0100553	23	0.014906	Yes	No
Testis	317	AL132796.1	ENSG00000237342.1	14	4.61654e-12	1.01564e-10	22	6.71464e-10	Yes	Yes
Testis	317	BCL11B	ENSG00000127152.17	14	0.000808092	0.017778	22	0.0232799	Yes	No
Testis	317	SETD3	ENSG00000183576.12	14	0.000661328	0.0132266	20	0.0184721	Yes	No
Testis	317	CCNK	ENSG00000090061.17	14	0.000686032	0.0130346	19	0.0182664	Yes	No
Testis	317	CCDC85C	ENSG00000205476.8	14	0.000961625	0.0182709	19	0.0238015	Yes	No
Testis	317	RP11-543C4.1	ENSG00000247970.2	14	2.54556e-22	4.582e-21	18	7.15993e-20	Yes	Yes
Testis	317	HHIPL1	ENSG00000182218.9	14	2.91932e-11	5.25478e-10	18	3.24465e-09	Yes	Yes
Testis	317	CYP46A1	ENSG00000036530.8	14	8.89189e-07	1.60054e-05	18	5.51025e-05	Yes	Yes
Testis	317	RP11-543C4.3	ENSG00000258672.1	14	1.07544e-15	1.9358e-14	18	1.77879e-13	Yes	Yes
Testis	317	EML1	ENSG00000066629.16	14	8.23286e-10	1.56424e-08	19	8.17276e-08	Yes	Yes
Testis	317	EVL	ENSG00000196405.12	14	0.000191248	0.00363371	19	0.00667959	Yes	Yes
Testis	317	DEGS2	ENSG00000168350.7	14	1.00739e-15	1.71256e-14	17	1.58063e-13	Yes	Yes
Testis	317	YY1	ENSG00000100811.12	14	0.000475265	0.00855478	18	0.0131279	Yes	No
Testis	317	SLC25A29	ENSG00000197119.12	14	0.000430475	0.00774854	18	0.0121428	Yes	No
Testis	317	SLC25A47	ENSG00000140107.10	14	0.000258327	0.00464989	18	0.00812259	Yes	Yes
Testis	317	WARS	ENSG00000140105.17	14	2.11001e-51	3.79801e-50	18	2.97962e-48	Yes	Yes
Testis	317	WDR25	ENSG00000176473.13	14	1.63401e-24	3.10462e-23	19	5.50895e-22	Yes	Yes
Testis	317	BEGAIN	ENSG00000183092.16	14	1.20844e-05	0.000217519	18	0.000600137	Yes	Yes
Testis	317	CTD-2062F14.3	ENSG00000259031.1	14	0.00026328	0.00473903	18	0.00824249	Yes	Yes
Testis	317	LINC00523	ENSG00000196273.7	14	2.29231e-13	3.89693e-12	17	2.96089e-11	Yes	Yes
Testis	317	RP11-566J3.2	ENSG00000258717.1	14	4.24412e-06	7.215e-05	17	0.000220728	Yes	Yes
Testis	317	DLK1	ENSG00000185559.13	14	1.02306e-07	1.7392e-06	17	6.9873e-06	Yes	Yes
Testis	317	MEG3	ENSG00000214548.14	14	0.000406029	0.00730851	18	0.011592	Yes	No
Testis	317	RTL1	ENSG00000254656.1	14	0.000226579	0.00385185	17	0.0069997	Yes	Yes
Testis	317	SNHG23	ENSG00000225746.9	14	8.5059e-06	0.000153106	18	0.000436727	Yes	Yes
Testis	317	MEG9	ENSG00000223403.3	14	1.247e-10	2.1199e-09	17	1.22726e-08	Yes	Yes
Testis	317	AL132709.1	ENSG00000230805.6	14	9.84731e-26	1.67404e-24	17	3.2226e-23	Yes	Yes
Testis	317	CTD-2561F5.1	ENSG00000258497.1	14	0.00527765	0.08972	17	0.0930213	No	No
Testis	317	LINC00524	ENSG00000259023.2	14	0.000776087	0.0131935	17	0.0184442	Yes	No
Testis	317	RP11-168L7.3	ENSG00000259082.1	14	0.000850594	0.0144601	17	0.0197857	Yes	No
Testis	317	RP11-1029J19.2	ENSG00000259166.1	14	0.000223619	0.00380152	17	0.00692457	Yes	Yes
Testis	317	DIO3OS	ENSG00000258498.8	14	0.00134991	0.0242985	18	0.0299406	Yes	No
Testis	317	DIO3	ENSG00000197406.7	14	0.00124759	0.0224567	18	0.0281144	Yes	No
Testis	317	RP11-1029J19.4	ENSG00000258919.1	14	0.000482664	0.00868795	18	0.0132877	Yes	No
Testis	317	RP11-1029J19.5	ENSG00000258404.1	14	0.00101634	0.0182941	18	0.0238236	Yes	No
Testis	317	PPP2R5C	ENSG00000078304.19	14	0.000809497	0.0145709	18	0.0199076	Yes	No
Testis	317	RP11-1017G21.5	ENSG00000271780.1	14	1.01965e-13	1.63145e-12	16	1.27684e-11	Yes	Yes
Testis	317	RP11-1017G21.6	ENSG00000272444.1	14	1.32912e-06	2.12659e-05	16	7.17573e-05	Yes	Yes
Testis	317	DYNC1H1	ENSG00000197102.10	14	0.000324355	0.00551403	17	0.00929953	Yes	Yes
Testis	317	HSP90AA1	ENSG00000080824.18	14	0.000525814	0.00841302	16	0.0129607	Yes	No
Testis	317	WDR20	ENSG00000140153.17	14	0.00116387	0.0186219	16	0.024168	Yes	No
Testis	317	MOK	ENSG00000080823.22	14	3.25956e-67	5.2153e-66	16	1.048e-63	Yes	Yes
Testis	317	ZNF839	ENSG00000022976.15	14	9.5475e-19	1.43213e-17	15	1.70515e-16	Yes	Yes
Testis	317	CINP	ENSG00000100865.14	14	0.000167954	0.0025193	15	0.00495597	Yes	Yes
Testis	317	TECPR2	ENSG00000196663.15	14	0.000592802	0.00948483	16	0.0142459	Yes	No
Testis	317	ANKRD9	ENSG00000156381.8	14	0.0121107	0.181661	15	0.182906	No	No
Testis	317	CTD-2555C10.3	ENSG00000259230.1	14	0.000638041	0.00957061	15	0.0143456	Yes	No
Testis	317	RCOR1	ENSG00000089902.9	14	0.00243487	0.0389579	16	0.0443205	Yes	No
Testis	317	RP11-661D19.3	ENSG00000259508.1	14	0.00123814	0.018572	15	0.0241171	Yes	No
Testis	317	TRAF3	ENSG00000131323.14	14	0.00435691	0.0697106	16	0.0737408	No	No
Testis	317	AMN	ENSG00000166126.10	14	0.0021453	0.0321795	15	0.0377454	Yes	No
Testis	317	CDC42BPB	ENSG00000198752.10	14	0.00424798	0.0679677	16	0.0720372	No	No
Testis	317	RP11-736N17.11	ENSG00000283071.1	14	9.0489e-31	1.35734e-29	15	3.52938e-28	Yes	Yes
Testis	317	EXOC3L4	ENSG00000205436.7	14	1.81427e-08	2.72141e-07	15	1.22e-06	Yes	Yes
Testis	317	LINC00677	ENSG00000259717.1	14	3.57337e-07	5.36006e-06	15	1.99009e-05	Yes	Yes
Testis	317	TNFAIP2	ENSG00000185215.8	14	0.00121363	0.0182044	15	0.0237365	Yes	No
Testis	317	LINC00605	ENSG00000251533.2	14	1.25603e-18	1.88404e-17	15	2.21558e-16	Yes	Yes
Testis	317	RP11-736N17.10	ENSG00000278071.1	14	5.63492e-05	0.000845237	15	0.00198898	Yes	Yes
Testis	317	EIF5	ENSG00000100664.10	14	0.000286784	0.00458855	16	0.00804058	Yes	Yes
Testis	317	MARK3	ENSG00000075413.17	14	0.000460159	0.00828287	18	0.0128058	Yes	No
Testis	317	CKB	ENSG00000166165.12	14	4.43112e-06	7.53291e-05	17	0.000229534	Yes	Yes
Testis	317	TRMT61A	ENSG00000166166.12	14	0.00211323	0.0359249	17	0.0413634	Yes	No
Testis	317	BAG5	ENSG00000166170.9	14	0.000311914	0.00530253	17	0.00902321	Yes	Yes
Testis	317	KLC1	ENSG00000126214.21	14	3.61487e-12	6.86826e-11	19	4.62351e-10	Yes	Yes
Testis	317	APOPT1	ENSG00000256053.7	14	0.000849545	0.0152918	18	0.0206645	Yes	No
Testis	317	XRCC3	ENSG00000126215.13	14	1.34212e-09	2.41581e-08	18	1.23668e-07	Yes	Yes
Testis	317	ZFYVE21	ENSG00000100711.13	14	0.00885003	0.159301	18	0.160866	No	No
Testis	317	PPP1R13B	ENSG00000088808.16	14	0.00121234	0.0230346	19	0.0286928	Yes	No
Testis	317	LINC00637	ENSG00000258735.1	14	4.52141e-09	8.13854e-08	18	3.90165e-07	Yes	Yes
Testis	317	CTD-2134A5.4	ENSG00000258534.1	14	0.000171992	0.00326785	19	0.00614058	Yes	Yes
Testis	317	C14orf2	ENSG00000156411.9	14	2.45618e-17	4.66675e-16	19	4.84175e-15	Yes	Yes
Testis	317	TDRD9	ENSG00000156414.18	14	2.01309e-38	4.02617e-37	20	1.52701e-35	Yes	Yes
Testis	317	ASPG	ENSG00000166183.15	14	0.00303107	0.0606215	20	0.0650057	No	No
Testis	317	KIF26A	ENSG00000066735.14	14	3.74732e-06	7.49463e-05	20	0.00022849	Yes	Yes
Testis	317	RP11-260M19.2	ENSG00000258913.1	14	0.00274128	0.0548255	20	0.0594867	No	No
Testis	317	TMEM179	ENSG00000258986.6	14	2.44944e-09	4.40899e-08	18	2.18949e-07	Yes	Yes
Testis	317	C14orf180	ENSG00000184601.10	14	0.000249833	0.00424716	17	0.00756033	Yes	Yes
Testis	317	RP11-982M15.8	ENSG00000260792.1	14	0.000171512	0.0029157	17	0.0055945	Yes	Yes
Testis	317	RP11-982M15.6	ENSG00000256050.2	14	0.000818075	0.0139073	17	0.0192048	Yes	No
Testis	317	INF2	ENSG00000203485.12	14	2.0367e-16	3.46239e-15	17	3.37373e-14	Yes	Yes
Testis	317	ADSSL1	ENSG00000185100.10	14	5.64437e-51	9.59542e-50	17	7.32706e-48	Yes	Yes
Testis	317	SIVA1	ENSG00000184990.12	14	1.79009e-16	3.04315e-15	17	2.97663e-14	Yes	Yes
Testis	317	AKT1	ENSG00000142208.15	14	2.6003e-09	4.42051e-08	17	2.19474e-07	Yes	Yes
Testis	317	ZBTB42	ENSG00000179627.9	14	0.00563526	0.0957995	17	0.0989216	No	No
Testis	317	LINC00638	ENSG00000258701.1	14	9.19582e-09	1.56329e-07	17	7.24642e-07	Yes	Yes
Testis	317	CTD-3051D23.1	ENSG00000258811.1	14	0.00145213	0.0246863	17	0.0303029	Yes	No
Testis	317	CTD-3051D23.4	ENSG00000258593.2	14	0.00249007	0.0423312	17	0.0475355	Yes	No
Testis	317	CEP170B	ENSG00000099814.15	14	4.39362e-07	7.90852e-06	18	2.85529e-05	Yes	Yes
Testis	317	PLD4	ENSG00000166428.12	14	1.03157e-28	1.85682e-27	18	4.1743e-26	Yes	Yes
Testis	317	AHNAK2	ENSG00000185567.6	14	4.1447e-05	0.000746045	18	0.00178509	Yes	Yes
Testis	317	C14orf79	ENSG00000140104.13	14	0.0025714	0.0462852	18	0.0513239	No	No
Testis	317	CDCA4	ENSG00000170779.10	14	0.000108332	0.0020583	19	0.00420696	Yes	Yes
Testis	317	GPR132	ENSG00000183484.11	14	3.83538e-09	7.28723e-08	19	3.51296e-07	Yes	Yes
Testis	317	RP11-44N21.1	ENSG00000257556.1	14	1.66234e-05	0.000315845	19	0.000839469	Yes	Yes
Testis	317	JAG2	ENSG00000184916.8	14	0.000640652	0.012813	20	0.0180185	Yes	No
Testis	317	NUDT14	ENSG00000183828.14	14	1.28601e-48	2.57202e-47	20	1.67863e-45	Yes	Yes
Testis	317	BRF1	ENSG00000185024.16	14	0.000143923	0.00302238	21	0.00576108	Yes	Yes
Testis	317	BTBD6	ENSG00000184887.13	14	4.5208e-10	9.04161e-09	20	4.86095e-08	Yes	Yes
Testis	317	PACS2	ENSG00000179364.13	14	0.00103611	0.0207222	20	0.0263695	Yes	No
Testis	317	TEX22	ENSG00000226174.6	14	0.000251881	0.00478575	19	0.008313	Yes	Yes
Testis	317	MTA1	ENSG00000182979.17	14	0.0034748	0.0660212	19	0.0701612	No	No
Testis	317	CRIP2	ENSG00000182809.10	14	0.00073569	0.0139781	19	0.0192759	Yes	No
Testis	317	CRIP1	ENSG00000213145.9	14	5.16662e-05	0.000929992	18	0.00215652	Yes	Yes
Testis	317	C14orf80	ENSG00000185347.17	14	1.4926e-08	2.83594e-07	19	1.26664e-06	Yes	Yes
Testis	317	TMEM121	ENSG00000184986.10	14	0.00246057	0.0467509	19	0.0517626	No	No
Testis	317	IGHA2	ENSG00000211890.3	14	5.14574e-05	0.000977691	19	0.0022463	Yes	Yes
Testis	317	IGHE	ENSG00000211891.5	14	0.000901605	0.0180321	20	0.0235426	Yes	No
Testis	317	IGHG4	ENSG00000211892.3	14	0.00147287	0.0294573	20	0.0350714	Yes	No
Testis	317	IGHG2	ENSG00000211893.3	14	1.32227e-18	2.64453e-17	20	3.05793e-16	Yes	Yes
Testis	317	IGHA1	ENSG00000211895.4	14	0.000689825	0.0144863	21	0.0198145	Yes	No
Testis	317	IGHG1	ENSG00000211896.7	14	0.00167929	0.0335858	20	0.0391007	Yes	No
Testis	317	IGHG3	ENSG00000211897.8	14	3.28077e-07	6.56153e-06	20	2.40191e-05	Yes	Yes
Testis	317	IGHD	ENSG00000211898.7	14	7.46554e-05	0.00156776	21	0.00335147	Yes	Yes
Testis	317	IGHM	ENSG00000211899.9	14	0.00339031	0.0678062	20	0.0718857	No	No
Testis	317	IGHV2-5	ENSG00000211937.3	14	3.09346e-05	0.000587758	19	0.00145103	Yes	Yes
Testis	317	IGHV3-13	ENSG00000211942.3	14	1.64949e-10	2.96907e-09	18	1.68689e-08	Yes	Yes
Testis	317	IGHV1-18	ENSG00000211945.2	14	0.000167166	0.00300899	18	0.00574034	Yes	Yes
Testis	317	AB019440.50	ENSG00000271201.1	14	0.000134599	0.00228819	17	0.00458799	Yes	Yes
Testis	317	IGHV3-23	ENSG00000211949.3	14	0.00114953	0.0195421	17	0.0251288	Yes	No
Testis	317	IGHV1-24	ENSG00000211950.2	14	0.000227443	0.00386652	17	0.00702024	Yes	Yes
Testis	317	LINC00226	ENSG00000276210.2	14	0.000118775	0.00201917	17	0.00413953	Yes	Yes
Testis	317	IGHV3-30	ENSG00000270550.1	14	0.000414375	0.00704437	17	0.0112682	Yes	No
Testis	317	IGHV4-31	ENSG00000231475.3	14	0.000124062	0.00210906	17	0.00428926	Yes	Yes
Testis	317	IGHV3-33	ENSG00000211955.2	14	1.13207e-05	0.000192452	17	0.00053758	Yes	Yes
Testis	317	IGHV4-34	ENSG00000211956.2	14	0.00393988	0.066978	17	0.0710965	No	No
Testis	317	IGHV3-38	ENSG00000211958.2	14	2.6313e-08	4.47321e-07	17	1.94999e-06	Yes	Yes
Testis	317	IGHV4-39	ENSG00000211959.2	14	3.57882e-10	6.084e-09	17	3.32869e-08	Yes	Yes
Testis	317	IGHV3-43	ENSG00000232216.1	14	2.53022e-16	4.04835e-15	16	3.91968e-14	Yes	Yes
Testis	317	LINC00221	ENSG00000270816.5	14	6.49536e-05	0.00103926	16	0.00236677	Yes	Yes
Testis	317	IGHV1-46	ENSG00000211962.2	14	0.000359627	0.00575402	16	0.00961072	Yes	Yes
Testis	317	IGHV3-48	ENSG00000211964.3	14	0.00226147	0.0361835	16	0.0416131	Yes	No
Testis	317	IGHV3-49	ENSG00000211965.4	14	2.71536e-24	4.34457e-23	16	7.64991e-22	Yes	Yes
Testis	317	IGHV5-51	ENSG00000211966.2	14	0.00617009	0.0987214	16	0.101778	No	No
Testis	317	IGHV3-74	ENSG00000224650.2	14	0.000423907	0.00635861	15	0.0103808	Yes	No
Testis	317	RP11-509A17.3	ENSG00000258654.1	15	1.02612e-21	4.10446e-21	4	6.44007e-20	Yes	Yes
Testis	317	GOLGA6L6	ENSG00000277322.1	15	0.00102794	0.00411177	4	0.00736972	Yes	Yes
Testis	317	RP11-467L19.16	ENSG00000278626.1	15	3.36255e-05	0.000134502	4	0.000388792	Yes	Yes
Testis	317	RP11-403B2.7	ENSG00000260409.1	15	1.44349e-08	5.77395e-08	4	2.81904e-07	Yes	Yes
Testis	317	LINC01193	ENSG00000258710.7	15	4.56412e-11	1.36924e-10	3	8.94651e-10	Yes	Yes
Testis	317	RP11-854K16.3	ENSG00000260986.1	15	3.79616e-06	7.59233e-06	2	2.7485e-05	Yes	Yes
Testis	317	RP11-32B5.7	ENSG00000247765.2	15	5.26693e-06	1.58008e-05	3	5.44963e-05	Yes	Yes
Testis	317	RP11-32B5.8	ENSG00000268531.3	15	0.000963926	0.00289178	3	0.00555513	Yes	Yes
Testis	317	POTEB3	ENSG00000278522.4	15	1.94254e-06	5.82763e-06	3	2.14836e-05	Yes	Yes
Testis	317	RP11-11H9.2	ENSG00000280724.1	15	2.57917e-29	7.73751e-29	3	1.8998e-27	Yes	Yes
Testis	317	RP11-294C11.1	ENSG00000182974.3	15	1.38793e-07	4.16378e-07	3	1.82204e-06	Yes	Yes
Testis	317	RP11-294C11.3	ENSG00000279408.2	15	3.75709e-23	1.12713e-22	3	1.94137e-21	Yes	Yes
Testis	317	OR4N4	ENSG00000183706.4	15	4.53632e-25	3.17542e-24	7	5.99198e-23	Yes	Yes
Testis	317	GOLGA6L22	ENSG00000277865.4	15	3.28468e-13	2.62774e-12	8	2.02613e-11	Yes	Yes
Testis	317	NIPA1	ENSG00000170113.15	15	8.0249e-08	8.82739e-07	11	3.6982e-06	Yes	Yes
Testis	317	NIPA2	ENSG00000140157.14	15	0.000382908	0.00421199	11	0.00751232	Yes	Yes
Testis	317	CYFIP1	ENSG00000273749.4	15	0.000225064	0.00315089	14	0.00596189	Yes	Yes
Testis	317	TUBGCP5	ENSG00000275835.4	15	0.000943228	0.0141484	15	0.0194533	Yes	No
Testis	317	GOLGA6L1	ENSG00000273976.1	15	2.99907e-05	0.000509841	17	0.00128106	Yes	Yes
Testis	317	GOLGA8S	ENSG00000261739.2	15	7.70212e-05	0.00169447	22	0.00357519	Yes	Yes
Testis	317	GOLGA6L2	ENSG00000174450.11	15	9.12396e-37	2.09851e-35	23	7.317e-34	Yes	Yes
Testis	317	MKRN3	ENSG00000179455.7	15	6.15416e-05	0.00160008	26	0.00340784	Yes	Yes
Testis	317	MAGEL2	ENSG00000254585.2	15	8.07783e-05	0.00210024	26	0.00427246	Yes	Yes
Testis	317	NDN	ENSG00000182636.5	15	0.000314268	0.00817096	26	0.0126636	Yes	No
Testis	317	RP11-484P15.1	ENSG00000261622.1	15	0.000464958	0.0125539	27	0.0177587	Yes	No
Testis	317	PWRN4	ENSG00000260232.1	15	8.9939e-05	0.00242835	27	0.00480967	Yes	Yes
Testis	317	PWRN2	ENSG00000260551.1	15	1.8347e-06	4.77023e-05	26	0.000151206	Yes	Yes
Testis	317	RP11-580I1.1	ENSG00000260780.1	15	5.13918e-05	0.00133619	26	0.00293474	Yes	Yes
Testis	317	RP11-580I1.2	ENSG00000261621.1	15	2.50525e-06	6.76416e-05	27	0.000208187	Yes	Yes
Testis	317	RP11-350A1.2	ENSG00000260959.1	15	3.99347e-15	1.0383e-13	26	9.05078e-13	Yes	Yes
Testis	317	RP11-107D24.2	ENSG00000261598.1	15	4.12126e-17	1.11274e-15	27	1.12096e-14	Yes	Yes
Testis	317	PWRN3	ENSG00000260760.1	15	7.96572e-38	2.15075e-36	27	7.94666e-35	Yes	Yes
Testis	317	PWRN1	ENSG00000259905.5	15	5.21078e-14	1.51113e-12	29	1.18795e-11	Yes	Yes
Testis	317	NPAP1	ENSG00000185823.3	15	0.0016493	0.0445311	27	0.049648	Yes	No
Testis	317	SNRPN	ENSG00000128739.21	15	4.8032e-05	0.00148899	31	0.00321245	Yes	Yes
Testis	317	SNURF	ENSG00000273173.5	15	0.00151533	0.0424292	28	0.0476151	Yes	No
Testis	317	RP11-701H24.3	ENSG00000257647.1	15	0.000495652	0.0133826	27	0.0186398	Yes	No
Testis	317	PWAR6	ENSG00000257151.1	15	0.00133341	0.0373355	28	0.0427363	Yes	No
Testis	317	UBE3A	ENSG00000114062.18	15	0.00230002	0.0552004	24	0.0598481	No	No
Testis	317	AC124997.1	ENSG00000235731.1	15	1.38181e-08	3.17816e-07	23	1.40911e-06	Yes	Yes
Testis	317	ATP10A	ENSG00000206190.11	15	3.94903e-13	9.08276e-12	23	6.68169e-11	Yes	Yes
Testis	317	RP11-2C7.1	ENSG00000259011.1	15	5.8531e-19	1.22915e-17	21	1.46959e-16	Yes	Yes
Testis	317	RP11-1084I9.1	ENSG00000206187.3	15	0.00049384	0.0103706	21	0.015272	Yes	No
Testis	317	LINC00929	ENSG00000259150.5	15	4.55843e-43	9.5727e-42	21	4.74657e-40	Yes	Yes
Testis	317	AC009878.2	ENSG00000235160.1	15	0.00125876	0.0276927	22	0.0333272	Yes	No
Testis	317	GABRB3	ENSG00000166206.14	15	1.30793e-11	3.53142e-10	27	2.21881e-09	Yes	Yes
Testis	317	AC011196.3	ENSG00000235518.2	15	4.24461e-05	0.00097626	23	0.00224405	Yes	Yes
Testis	317	GABRA5	ENSG00000186297.11	15	2.23607e-21	5.14297e-20	23	7.47558e-19	Yes	Yes
Testis	317	GABRG3	ENSG00000182256.12	15	0.000243161	0.0055927	23	0.00940313	Yes	Yes
Testis	317	RP11-30G8.2	ENSG00000258594.1	15	0.000182039	0.00291263	16	0.00559004	Yes	Yes
Testis	317	OCA2	ENSG00000104044.15	15	0.000224697	0.00404454	18	0.0072816	Yes	Yes
Testis	317	HERC2	ENSG00000128731.15	15	1.48755e-05	0.000238008	16	0.000650644	Yes	Yes
Testis	317	GOLGA8F	ENSG00000153684.14	15	9.75638e-06	0.000136589	14	0.000394278	Yes	Yes
Testis	317	GOLGA8G	ENSG00000183629.13	15	0.000401685	0.00602528	15	0.00996442	Yes	Yes
Testis	317	GOLGA8M	ENSG00000188626.6	15	2.84714e-06	3.98599e-05	14	0.000128174	Yes	Yes
Testis	317	GOLGA6L7P	ENSG00000261649.6	15	0.000523968	0.00681159	13	0.0109731	Yes	No
Testis	317	APBA2	ENSG00000034053.14	15	1.38648e-06	2.07972e-05	15	7.03e-05	Yes	Yes
Testis	317	FAM189A1	ENSG00000104059.4	15	0.00238495	0.0310044	13	0.0365731	Yes	No
Testis	317	NSMCE3	ENSG00000185115.5	15	0.00189971	0.0246962	13	0.0303135	Yes	No
Testis	317	RP11-300A12.2	ENSG00000259814.1	15	1.1612e-21	1.50955e-20	13	2.26611e-19	Yes	Yes
Testis	317	TJP1	ENSG00000104067.16	15	8.42537e-06	0.00012638	15	0.000368149	Yes	Yes
Testis	317	RP11-143J24.1	ENSG00000259647.1	15	2.45075e-12	3.43105e-11	14	2.38829e-10	Yes	Yes
Testis	317	GOLGA8J	ENSG00000179938.12	15	6.77634e-14	9.48687e-13	14	7.6121e-12	Yes	Yes
Testis	317	GOLGA8T	ENSG00000261247.1	15	9.60533e-22	1.34475e-20	14	2.02667e-19	Yes	Yes
Testis	317	RP11-932O9.4	ENSG00000259906.1	15	3.74321e-14	5.2405e-13	14	4.29822e-12	Yes	Yes
Testis	317	DKFZP434L187	ENSG00000225930.3	15	5.18143e-06	7.254e-05	14	0.000221773	Yes	Yes
Testis	317	CHRFAM7A	ENSG00000166664.13	15	2.55497e-24	3.57696e-23	14	6.32749e-22	Yes	Yes
Testis	317	GOLGA8R	ENSG00000186399.10	15	1.27348e-20	1.78287e-19	14	2.47677e-18	Yes	Yes
Testis	317	AC026150.8	ENSG00000260693.1	15	3.31733e-05	0.000464426	14	0.00117897	Yes	Yes
Testis	317	GOLGA8Q	ENSG00000178115.11	15	1.16392e-59	1.62948e-58	14	2.051e-56	Yes	Yes
Testis	317	GOLGA8H	ENSG00000261794.1	15	5.36852e-11	6.97908e-10	13	4.26793e-09	Yes	Yes
Testis	317	RP11-932O9.9	ENSG00000269930.1	15	2.66984e-05	0.000347079	13	0.000912427	Yes	Yes
Testis	317	ARHGAP11B	ENSG00000187951.10	15	6.32964e-06	9.49446e-05	15	0.000283867	Yes	Yes
Testis	317	RP11-932O9.10	ENSG00000269974.1	15	0.000190537	0.00266751	14	0.00519576	Yes	Yes
Testis	317	FAN1	ENSG00000198690.9	15	1.11709e-05	0.000156393	14	0.000445271	Yes	Yes
Testis	317	MTMR10	ENSG00000166912.16	15	3.51846e-09	4.92584e-08	14	2.4293e-07	Yes	Yes
Testis	317	TRPM1	ENSG00000134160.13	15	0.00392123	0.0588184	15	0.0632677	No	No
Testis	317	RP11-16E12.1	ENSG00000259448.2	15	0.000274831	0.00384763	14	0.00699314	Yes	Yes
Testis	317	RP11-16E12.2	ENSG00000259772.6	15	0.000162758	0.00227861	14	0.00457319	Yes	Yes
Testis	317	KLF13	ENSG00000169926.10	15	0.0011367	0.0170505	15	0.0225333	Yes	No
Testis	317	OTUD7A	ENSG00000169918.9	15	6.64578e-05	0.00119624	18	0.00266856	Yes	Yes
Testis	317	CHRNA7	ENSG00000175344.17	15	1.09722e-06	2.08471e-05	19	7.04478e-05	Yes	Yes
Testis	317	GOLGA8K	ENSG00000249931.4	15	5.83671e-21	1.05061e-19	18	1.48585e-18	Yes	Yes
Testis	317	GOLGA8O	ENSG00000206127.10	15	4.70873e-18	8.47571e-17	18	9.35719e-16	Yes	Yes
Testis	317	RP11-1000B6.3	ENSG00000261064.1	15	8.9548e-07	1.61186e-05	18	5.54506e-05	Yes	Yes
Testis	317	GOLGA8N	ENSG00000232653.8	15	1.34654e-17	2.42378e-16	18	2.57371e-15	Yes	Yes
Testis	317	RP11-1000B6.5	ENSG00000244952.2	15	0.000933505	0.0168031	18	0.0222796	Yes	No
Testis	317	ARHGAP11A	ENSG00000198826.10	15	0.000236112	0.00448614	19	0.0078907	Yes	Yes
Testis	317	SCG5	ENSG00000166922.8	15	1.1841e-06	2.24978e-05	19	7.55246e-05	Yes	Yes
Testis	317	RP11-758N13.1	ENSG00000259721.1	15	0.000342071	0.00615728	18	0.010133	Yes	No
Testis	317	GREM1	ENSG00000166923.10	15	0.000348646	0.00662427	19	0.0107357	Yes	No
Testis	317	FMN1	ENSG00000248905.8	15	6.34863e-06	0.000146018	23	0.000418333	Yes	Yes
Testis	317	RYR3	ENSG00000198838.13	15	1.67553e-05	0.000452393	27	0.0011529	Yes	Yes
Testis	317	AVEN	ENSG00000169857.7	15	0.0005287	0.0132175	25	0.0184663	Yes	No
Testis	317	CHRM5	ENSG00000184984.9	15	5.31249e-06	0.0001275	24	0.000371126	Yes	Yes
Testis	317	EMC7	ENSG00000134153.9	15	0.000156041	0.00358894	23	0.00661267	Yes	Yes
Testis	317	PGBD4	ENSG00000182405.5	15	2.01487e-05	0.000443272	22	0.00113142	Yes	Yes
Testis	317	KATNBL1	ENSG00000134152.10	15	0.00472415	0.103931	22	0.106784	No	No
Testis	317	EMC4	ENSG00000128463.12	15	1.17607e-06	2.58735e-05	22	8.60998e-05	Yes	Yes
Testis	317	SLC12A6	ENSG00000140199.11	15	1.61102e-10	3.54424e-09	22	1.99684e-08	Yes	Yes
Testis	317	NOP10	ENSG00000182117.5	15	2.32627e-05	0.000465255	20	0.00118077	Yes	Yes
Testis	317	NUTM1	ENSG00000184507.15	15	0.000498902	0.00997803	20	0.0148119	Yes	No
Testis	317	LPCAT4	ENSG00000176454.13	15	0.000898781	0.0179756	20	0.0234876	Yes	No
Testis	317	GOLGA8A	ENSG00000175265.17	15	6.72867e-07	1.41302e-05	21	4.91191e-05	Yes	Yes
Testis	317	GOLGA8B	ENSG00000215252.11	15	1.04615e-07	2.0923e-06	20	8.30973e-06	Yes	Yes
Testis	317	CTD-2125J1.1	ENSG00000261304.1	15	1.26948e-06	2.28507e-05	18	7.66306e-05	Yes	Yes
Testis	317	GJD2	ENSG00000159248.4	15	0.00166504	0.0299707	18	0.0355515	Yes	No
Testis	317	ACTC1	ENSG00000159251.6	15	0.000169614	0.00305304	18	0.00581228	Yes	Yes
Testis	317	AQR	ENSG00000021776.10	15	1.56876e-05	0.000298064	19	0.000796645	Yes	Yes
Testis	317	ZNF770	ENSG00000198146.4	15	0.000211208	0.00380174	18	0.00692457	Yes	Yes
Testis	317	RP11-463I20.3	ENSG00000259181.1	15	8.24707e-16	1.48447e-14	18	1.3751e-13	Yes	Yes
Testis	317	RP11-463I20.2	ENSG00000259587.2	15	1.04636e-10	1.88345e-09	18	1.09647e-08	Yes	Yes
Testis	317	NANOGP8	ENSG00000255192.5	15	4.63147e-06	8.79979e-05	19	0.000264201	Yes	Yes
Testis	317	RP11-323I15.5	ENSG00000259336.1	15	0.000920231	0.0174844	19	0.0229834	Yes	No
Testis	317	DPH6	ENSG00000134146.11	15	0.000101164	0.00222561	22	0.00448213	Yes	Yes
Testis	317	DPH6-AS1	ENSG00000248079.2	15	0.00216552	0.0476413	22	0.0526011	No	No
Testis	317	RP11-684B21.1	ENSG00000259245.1	15	0.000790971	0.0150284	19	0.0203921	Yes	No
Testis	317	RP11-475A13.2	ENSG00000259395.1	15	6.28529e-05	0.00125706	20	0.00278606	Yes	Yes
Testis	317	RP11-475A13.1	ENSG00000259737.6	15	2.51292e-07	5.02584e-06	20	1.87481e-05	Yes	Yes
Testis	317	C15orf41	ENSG00000186073.11	15	5.02776e-05	0.00110611	22	0.00249618	Yes	Yes
Testis	317	MEIS2	ENSG00000134138.19	15	0.000197493	0.00434485	22	0.00769477	Yes	Yes
Testis	317	RP11-128A17.2	ENSG00000274444.1	15	4.60839e-05	0.000875595	19	0.00204863	Yes	Yes
Testis	317	RP11-720L8.1	ENSG00000259434.1	15	1.39664e-23	2.79327e-22	20	4.70848e-21	Yes	Yes
Testis	317	TMCO5A	ENSG00000166069.13	15	3.24025e-06	6.15648e-05	19	0.000191101	Yes	Yes
Testis	317	RP11-1008C21.1	ENSG00000259225.6	15	5.48526e-05	0.00109705	20	0.00247916	Yes	Yes
Testis	317	LINC01852	ENSG00000236914.3	15	0.000163973	0.00327947	20	0.00615585	Yes	Yes
Testis	317	SPRED1	ENSG00000166068.12	15	0.000734227	0.0154188	21	0.0208005	Yes	No
Testis	317	FAM98B	ENSG00000171262.11	15	0.00386207	0.0733792	19	0.0772896	No	No
Testis	317	RASGRP1	ENSG00000172575.11	15	3.04823e-08	5.79163e-07	19	2.49108e-06	Yes	Yes
Testis	317	RP11-326N17.1	ENSG00000259731.2	15	1.79963e-14	3.4193e-13	19	2.84627e-12	Yes	Yes
Testis	317	RP11-624L4.1	ENSG00000259345.5	15	0.000793971	0.0182613	23	0.0237904	Yes	No
Testis	317	RP11-62C7.2	ENSG00000259278.1	15	0.00132848	0.0239127	18	0.0295529	Yes	No
Testis	317	RP11-265N7.2	ENSG00000259423.2	15	1.8512e-05	0.000351728	19	0.000923693	Yes	Yes
Testis	317	RP11-265N7.1	ENSG00000259450.1	15	0.000239978	0.00455957	19	0.00799837	Yes	Yes
Testis	317	RP11-462P6.1	ENSG00000259447.1	15	0.000331487	0.00596676	18	0.00988691	Yes	Yes
Testis	317	RP11-624L4.2	ENSG00000259269.1	15	2.36145e-05	0.000425061	18	0.00109095	Yes	Yes
Testis	317	RP11-27M9.1	ENSG00000259390.2	15	0.00109532	0.0197157	18	0.0253067	Yes	No
Testis	317	THBS1	ENSG00000137801.10	15	0.000199049	0.00358288	18	0.00660416	Yes	Yes
Testis	317	FSIP1	ENSG00000150667.6	15	0.00390376	0.0780753	20	0.081751	No	No
Testis	317	GPR176	ENSG00000166073.10	15	1.73443e-14	3.12198e-13	18	2.61206e-12	Yes	Yes
Testis	317	RP11-325N19.3	ENSG00000246863.2	15	0.0001274	0.0021658	17	0.00438365	Yes	Yes
Testis	317	EIF2AK4	ENSG00000128829.11	15	1.97832e-05	0.000336314	17	0.000886944	Yes	Yes
Testis	317	SRP14	ENSG00000140319.10	15	2.8354e-13	4.53664e-12	16	3.42649e-11	Yes	Yes
Testis	317	SRP14-AS1	ENSG00000248508.6	15	9.41976e-31	1.50716e-29	16	3.91009e-28	Yes	Yes
Testis	317	RP11-521C20.2	ENSG00000259584.1	15	1.02666e-07	1.53999e-06	15	6.23506e-06	Yes	Yes
Testis	317	RP11-521C20.5	ENSG00000275636.1	15	2.35415e-22	3.53123e-21	15	5.57501e-20	Yes	Yes
Testis	317	BMF	ENSG00000104081.13	15	0.00163107	0.0244661	15	0.0301053	Yes	No
Testis	317	BUB1B	ENSG00000156970.12	15	1.57203e-09	2.51525e-08	16	1.28557e-07	Yes	Yes
Testis	317	PAK6	ENSG00000137843.11	15	2.61678e-55	4.18685e-54	16	4.02993e-52	Yes	Yes
Testis	317	ANKRD63	ENSG00000230778.1	15	2.71474e-07	4.34358e-06	16	1.63925e-05	Yes	Yes
Testis	317	PLCB2	ENSG00000137841.11	15	3.38399e-20	5.41438e-19	16	7.2112e-18	Yes	Yes
Testis	317	RP11-133K1.6	ENSG00000259198.1	15	1.96422e-32	3.14275e-31	16	8.91016e-30	Yes	Yes
Testis	317	INAFM2	ENSG00000259330.2	15	0.000791379	0.0118707	15	0.0169969	Yes	No
Testis	317	C15orf52	ENSG00000188549.12	15	2.53723e-06	3.80584e-05	15	0.000122829	Yes	Yes
Testis	317	PHGR1	ENSG00000233041.8	15	0.004874	0.07311	15	0.0770202	No	No
Testis	317	DISP2	ENSG00000140323.5	15	6.33882e-36	9.50824e-35	15	3.21735e-33	Yes	Yes
Testis	317	KNSTRN	ENSG00000128944.13	15	8.48906e-10	1.27336e-08	15	6.72742e-08	Yes	Yes
Testis	317	IVD	ENSG00000128928.8	15	3.12076e-15	4.68114e-14	15	4.17259e-13	Yes	Yes
Testis	317	BAHD1	ENSG00000140320.11	15	6.77503e-06	0.000101625	15	0.000301799	Yes	Yes
Testis	317	CHST14	ENSG00000169105.7	15	0.00147452	0.0221178	15	0.0277676	Yes	No
Testis	317	C15orf57	ENSG00000128891.15	15	1.65578e-44	2.48368e-43	15	1.32316e-41	Yes	Yes
Testis	317	RPUSD2	ENSG00000166133.17	15	4.08564e-05	0.000612846	15	0.00150489	Yes	Yes
Testis	317	KNL1	ENSG00000137812.19	15	0.00374075	0.0561112	15	0.0606743	No	No
Testis	317	RAD51	ENSG00000051180.16	15	1.70779e-38	2.56168e-37	15	9.82965e-36	Yes	Yes
Testis	317	RMDN3	ENSG00000137824.15	15	2.90163e-09	4.06229e-08	14	2.02566e-07	Yes	Yes
Testis	317	GCHFR	ENSG00000137880.5	15	0.00491982	0.0688774	14	0.0729369	No	No
Testis	317	DNAJC17	ENSG00000104129.9	15	0.00323167	0.0452434	14	0.0503051	No	No
Testis	317	C15orf62	ENSG00000188277.9	15	0.000509824	0.00713753	14	0.0113807	Yes	No
Testis	317	ZFYVE19	ENSG00000166140.17	15	4.23122e-17	5.9237e-16	14	6.10437e-15	Yes	Yes
Testis	317	PPP1R14D	ENSG00000166143.9	15	0.000281593	0.0039423	14	0.0071307	Yes	Yes
Testis	317	SPINT1	ENSG00000166145.14	15	3.3803e-08	4.73242e-07	14	2.05712e-06	Yes	Yes
Testis	317	RHOV	ENSG00000104140.6	15	0.00457229	0.064012	14	0.0682676	No	No
Testis	317	VPS18	ENSG00000104142.10	15	0.00167483	0.0234477	14	0.0290974	Yes	No
Testis	317	RP11-540O11.1	ENSG00000251161.3	15	0.00296701	0.0415381	14	0.0467709	Yes	No
Testis	317	DLL4	ENSG00000128917.6	15	0.000651802	0.00977704	15	0.0145863	Yes	No
Testis	317	CHAC1	ENSG00000128965.11	15	0.0027746	0.0388444	14	0.0442116	Yes	No
Testis	317	INO80	ENSG00000128908.15	15	0.000807694	0.0137308	17	0.0190115	Yes	No
Testis	317	EXD1	ENSG00000178997.11	15	4.42601e-05	0.000708161	16	0.00170674	Yes	Yes
Testis	317	CHP1	ENSG00000187446.11	15	0.00400897	0.0641436	16	0.068392	No	No
Testis	317	OIP5	ENSG00000104147.8	15	0.00581996	0.0872994	15	0.090684	No	No
Testis	317	NUSAP1	ENSG00000137804.12	15	6.6062e-05	0.00105699	16	0.00240071	Yes	Yes
Testis	317	NDUFAF1	ENSG00000137806.8	15	0.000404273	0.00606409	15	0.0100113	Yes	No
Testis	317	RTF1	ENSG00000137815.14	15	0.00165676	0.0265082	16	0.0321381	Yes	No
Testis	317	ITPKA	ENSG00000137825.10	15	0.00169541	0.0254312	15	0.0310643	Yes	No
Testis	317	LTK	ENSG00000062524.15	15	0.000100501	0.00150752	15	0.00324418	Yes	Yes
Testis	317	RPAP1	ENSG00000103932.11	15	1.15332e-09	1.72999e-08	15	8.99059e-08	Yes	Yes
Testis	317	TYRO3	ENSG00000092445.11	15	0.000783805	0.0117571	15	0.0168743	Yes	No
Testis	317	RP11-380D11.2	ENSG00000260926.2	15	0.00496878	0.0695629	14	0.0736049	No	No
Testis	317	MGA	ENSG00000174197.16	15	0.000129842	0.00194763	15	0.00401515	Yes	Yes
Testis	317	MAPKBP1	ENSG00000137802.13	15	0.000142725	0.00199815	14	0.00410526	Yes	Yes
Testis	317	JMJD7	ENSG00000243789.10	15	0.0104179	0.14585	14	0.147714	No	No
Testis	317	PLA2G4B	ENSG00000243708.10	15	0.00198222	0.0277511	14	0.03338	Yes	No
Testis	317	SPTBN5	ENSG00000137877.9	15	1.99023e-19	2.78632e-18	14	3.49748e-17	Yes	Yes
Testis	317	EHD4	ENSG00000103966.10	15	0.000375123	0.00525173	14	0.00895538	Yes	Yes
Testis	317	PLA2G4E	ENSG00000188089.13	15	0.00167669	0.0234736	14	0.0291187	Yes	No
Testis	317	PLA2G4D	ENSG00000159337.6	15	8.72844e-05	0.00122198	14	0.00271646	Yes	Yes
Testis	317	PLA2G4F	ENSG00000168907.13	15	0.00896306	0.125483	14	0.127764	No	No
Testis	317	VPS39	ENSG00000166887.15	15	0.00116916	0.015199	13	0.020567	Yes	No
Testis	317	TMEM87A	ENSG00000103978.15	15	0.00122962	0.015985	13	0.0214056	Yes	No
Testis	317	GANC	ENSG00000214013.9	15	0.000104119	0.00135354	13	0.00296518	Yes	Yes
Testis	317	CAPN3	ENSG00000092529.23	15	0.00130328	0.0169427	13	0.0224335	Yes	No
Testis	317	ZNF106	ENSG00000103994.16	15	0.00401753	0.0522278	13	0.0569867	No	No
Testis	317	SNAP23	ENSG00000092531.9	15	0.0002494	0.0032422	13	0.0061014	Yes	Yes
Testis	317	LRRC57	ENSG00000180979.9	15	5.45013e-05	0.000654015	12	0.00159203	Yes	Yes
Testis	317	HAUS2	ENSG00000137814.10	15	9.10945e-07	1.09313e-05	12	3.86682e-05	Yes	Yes
Testis	317	STARD9	ENSG00000159433.11	15	0.00036662	0.00476606	13	0.00828257	Yes	Yes
Testis	317	CDAN1	ENSG00000140326.12	15	3.01607e-05	0.000361928	12	0.000947441	Yes	Yes
Testis	317	TTBK2	ENSG00000128881.16	15	0.000172966	0.00207559	12	0.00423324	Yes	Yes
Testis	317	UBR1	ENSG00000159459.11	15	0.00200358	0.0220394	11	0.0276965	Yes	No
Testis	317	EPB42	ENSG00000166947.11	15	0.00323289	0.029096	9	0.0346957	Yes	No
Testis	317	TMEM62	ENSG00000137842.6	15	0.000160722	0.0014465	9	0.00313589	Yes	Yes
Testis	317	CCNDBP1	ENSG00000166946.13	15	6.32831e-06	5.69548e-05	9	0.000178022	Yes	Yes
Testis	317	TGM5	ENSG00000104055.15	15	0.00172526	0.0155273	9	0.0209063	Yes	No
Testis	317	TGM7	ENSG00000159495.7	15	6.2253e-10	4.98024e-09	8	2.75573e-08	Yes	Yes
Testis	317	LCMT2	ENSG00000168806.7	15	1.19863e-08	9.58902e-08	8	4.5621e-07	Yes	Yes
Testis	317	ADAL	ENSG00000168803.14	15	0.000123318	0.000986546	8	0.0022636	Yes	Yes
Testis	317	ZSCAN29	ENSG00000140265.12	15	9.14164e-18	7.31331e-17	8	8.11692e-16	Yes	Yes
Testis	317	TUBGCP4	ENSG00000137822.12	15	1.36083e-07	1.08867e-06	8	4.50735e-06	Yes	Yes
Testis	317	TP53BP1	ENSG00000067369.13	15	0.00119533	0.00956266	8	0.0143383	Yes	No
Testis	317	MAP1A	ENSG00000166963.12	15	0.000300589	0.00240471	8	0.00477426	Yes	Yes
Testis	317	PPIP5K1	ENSG00000168781.21	15	0.000914899	0.00731919	8	0.0116049	Yes	No
Testis	317	CKMT1B	ENSG00000237289.9	15	0.0490047	0.343033	7	0.343482	No	No
Testis	317	STRC	ENSG00000242866.9	15	9.8461e-14	6.89227e-13	7	5.58303e-12	Yes	Yes
Testis	317	CATSPER2	ENSG00000166762.16	15	0.000153886	0.0010772	7	0.00244009	Yes	Yes
Testis	317	CKMT1A	ENSG00000223572.9	15	0.000756738	0.00529716	7	0.00901608	Yes	Yes
Testis	317	PDIA3	ENSG00000167004.12	15	0.021796	0.152572	7	0.154324	No	No
Testis	317	ELL3	ENSG00000128886.11	15	0.000534987	0.00374491	7	0.00684282	Yes	Yes
Testis	317	SERF2	ENSG00000140264.19	15	0.00185057	0.0148045	8	0.0201571	Yes	No
Testis	317	HYPK	ENSG00000242028.6	15	0.00230014	0.016101	7	0.0215349	Yes	No
Testis	317	MFAP1	ENSG00000140259.6	15	0.021992	0.175936	8	0.177259	No	No
Testis	317	WDR76	ENSG00000092470.11	15	0.00203568	0.0162854	8	0.021722	Yes	No
Testis	317	FRMD5	ENSG00000171877.20	15	0.0016672	0.0150048	9	0.0203657	Yes	No
Testis	317	CASC4	ENSG00000166734.18	15	7.17168e-05	0.000717168	10	0.00172536	Yes	Yes
Testis	317	CTDSPL2	ENSG00000137770.13	15	0.00610665	0.0610665	10	0.06544	No	No
Testis	317	EIF3J-AS1	ENSG00000179523.4	15	4.14631e-08	3.73168e-07	9	1.64174e-06	Yes	Yes
Testis	317	EIF3J	ENSG00000104131.12	15	0.000896827	0.00807145	9	0.0125441	Yes	No
Testis	317	SPG11	ENSG00000104133.14	15	0.00691182	0.0691182	10	0.0731716	No	No
Testis	317	PATL2	ENSG00000229474.6	15	0.0129194	0.129194	10	0.13139	No	No
Testis	317	B2M	ENSG00000166710.17	15	0.00459069	0.0459069	10	0.0509464	No	No
Testis	317	TRIM69	ENSG00000185880.12	15	4.04748e-25	4.45223e-24	11	8.33458e-23	Yes	Yes
Testis	317	TERB2	ENSG00000167014.10	15	0.00350945	0.0421134	12	0.0473257	Yes	No
Testis	317	SORD	ENSG00000140263.13	15	2.93645e-10	3.52374e-09	12	1.98627e-08	Yes	Yes
Testis	317	DUOX2	ENSG00000140279.12	15	0.000157928	0.00189513	12	0.00392352	Yes	Yes
Testis	317	DUOXA2	ENSG00000140274.13	15	0.000341762	0.00410115	12	0.00735471	Yes	Yes
Testis	317	DUOXA1	ENSG00000140254.12	15	0.00615569	0.0738683	12	0.0777475	No	No
Testis	317	DUOX1	ENSG00000137857.17	15	9.28293e-05	0.00111395	12	0.00250992	Yes	Yes
Testis	317	SHF	ENSG00000138606.19	15	2.24839e-06	2.69807e-05	12	8.94204e-05	Yes	Yes
Testis	317	SLC28A2	ENSG00000137860.11	15	2.16092e-09	2.8092e-08	13	1.42753e-07	Yes	Yes
Testis	317	GATM	ENSG00000171766.15	15	0.000275414	0.00358038	13	0.00660276	Yes	Yes
Testis	317	SPATA5L1	ENSG00000171763.18	15	1.10518e-06	1.54726e-05	14	5.34205e-05	Yes	Yes
Testis	317	C15orf48	ENSG00000166920.12	15	4.27436e-08	5.9841e-07	14	2.56759e-06	Yes	Yes
Testis	317	SLC30A4	ENSG00000104154.6	15	1.34154e-07	1.87815e-06	14	7.5113e-06	Yes	Yes
Testis	317	RP11-96O20.5	ENSG00000275709.1	15	0.00165246	0.0247869	15	0.0304053	Yes	No
Testis	317	BLOC1S6	ENSG00000104164.10	15	0.000340026	0.00510039	15	0.00875204	Yes	Yes
Testis	317	SQRDL	ENSG00000137767.13	15	5.91922e-05	0.000947076	16	0.00218895	Yes	Yes
Testis	317	RP11-718O11.1	ENSG00000259200.1	15	0.000422269	0.00760084	18	0.011963	Yes	No
Testis	317	SEMA6D	ENSG00000137872.16	15	8.5782e-05	0.00171564	20	0.00361131	Yes	Yes
Testis	317	LINC01491	ENSG00000259572.5	15	5.84481e-11	8.18274e-10	14	4.96557e-09	Yes	Yes
Testis	317	CTD-2007H18.1	ENSG00000259730.1	15	0.0109222	0.141989	13	0.143937	No	No
Testis	317	SLC24A5	ENSG00000188467.10	15	0.00145525	0.0189183	13	0.0244917	Yes	No
Testis	317	MYEF2	ENSG00000104177.17	15	0.000784468	0.0101981	13	0.015076	Yes	No
Testis	317	RP11-605F22.2	ENSG00000259235.1	15	0.00682181	0.0886835	13	0.0920174	No	No
Testis	317	SLC12A1	ENSG00000074803.17	15	0.00523624	0.0733073	14	0.0772174	No	No
Testis	317	DUT	ENSG00000128951.13	15	0.0122987	0.159884	13	0.161441	No	No
Testis	317	FBN1	ENSG00000166147.13	15	0.000536555	0.00751178	14	0.0118504	Yes	No
Testis	317	RP11-227D13.1	ENSG00000259705.1	15	3.3105e-05	0.00039726	12	0.00102853	Yes	Yes
Testis	317	RP11-227D13.5	ENSG00000273925.1	15	0.00103532	0.0124239	12	0.0176194	Yes	No
Testis	317	CEP152	ENSG00000103995.13	15	7.6147e-09	9.89911e-08	13	4.70572e-07	Yes	Yes
Testis	317	RP11-227D13.4	ENSG00000259469.1	15	0.00052408	0.00628896	12	0.0102986	Yes	No
Testis	317	SHC4	ENSG00000185634.11	15	0.000588938	0.00765619	13	0.0120302	Yes	No
Testis	317	EID1	ENSG00000255302.4	15	0.00231609	0.0277931	12	0.0334183	Yes	No
Testis	317	SECISBP2L	ENSG00000138593.8	15	5.48878e-05	0.000713541	13	0.00171754	Yes	Yes
Testis	317	COPS2	ENSG00000166200.14	15	0.00099345	0.0139083	14	0.019205	Yes	No
Testis	317	GALK2	ENSG00000156958.14	15	0.00342153	0.0547445	16	0.0594073	No	No
Testis	317	FAM227B	ENSG00000166262.15	15	0.000255584	0.00460051	18	0.00805602	Yes	Yes
Testis	317	RP11-295H24.4	ENSG00000275580.1	15	0.00152597	0.0228896	15	0.0285549	Yes	No
Testis	317	FGF7	ENSG00000140285.9	15	0.00398058	0.0636893	16	0.0679614	No	No
Testis	317	DTWD1	ENSG00000104047.14	15	0.000275582	0.00440931	16	0.00778485	Yes	Yes
Testis	317	ATP8B4	ENSG00000104043.14	15	1.01474e-10	1.92801e-09	19	1.12127e-08	Yes	Yes
Testis	317	SLC27A2	ENSG00000140284.10	15	9.25224e-05	0.0016654	18	0.0035211	Yes	Yes
Testis	317	HDC	ENSG00000140287.10	15	3.86096e-08	6.94973e-07	18	2.95425e-06	Yes	Yes
Testis	317	GABPB1	ENSG00000104064.16	15	8.54828e-05	0.00153869	18	0.00330009	Yes	Yes
Testis	317	USP8	ENSG00000138592.13	15	2.37429e-08	4.51116e-07	19	1.96579e-06	Yes	Yes
Testis	317	RP11-562A8.5	ENSG00000259618.1	15	9.64086e-15	1.73536e-13	18	1.48389e-12	Yes	Yes
Testis	317	USP50	ENSG00000170236.14	15	7.27016e-16	1.30863e-14	18	1.22061e-13	Yes	Yes
Testis	317	TRPM7	ENSG00000092439.13	15	0.00125907	0.0226632	18	0.0283111	Yes	No
Testis	317	SPPL2A	ENSG00000138600.9	15	4.05353e-08	7.29636e-07	18	3.09184e-06	Yes	Yes
Testis	317	CTD-2378E12.1	ENSG00000273674.4	15	2.37364e-10	4.27255e-09	18	2.38488e-08	Yes	Yes
Testis	317	AP4E1	ENSG00000081014.10	15	4.58146e-11	8.24663e-10	18	5.00037e-09	Yes	Yes
Testis	317	RP11-108K3.1	ENSG00000259240.1	15	2.78973e-10	5.02151e-09	18	2.77656e-08	Yes	Yes
Testis	317	TNFAIP8L3	ENSG00000183578.6	15	3.40542e-05	0.000578921	17	0.0014317	Yes	Yes
Testis	317	CYP19A1	ENSG00000137869.14	15	4.63002e-06	7.87104e-05	17	0.000238821	Yes	Yes
Testis	317	RP11-108K3.2	ENSG00000259306.2	15	0.00254177	0.0406683	16	0.0459384	Yes	No
Testis	317	GLDN	ENSG00000186417.13	15	8.68196e-05	0.00138911	16	0.00303325	Yes	Yes
Testis	317	DMXL2	ENSG00000104093.13	15	1.99915e-06	3.39855e-05	17	0.000110683	Yes	Yes
Testis	317	SCG3	ENSG00000104112.8	15	7.09024e-28	1.13444e-26	16	2.44245e-25	Yes	Yes
Testis	317	RP11-313P18.2	ENSG00000259241.1	15	1.42907e-06	2.1436e-05	15	7.22566e-05	Yes	Yes
Testis	317	LYSMD2	ENSG00000140280.13	15	0.00248161	0.0397057	16	0.045038	Yes	No
Testis	317	TMOD2	ENSG00000128872.9	15	0.000150488	0.00240781	16	0.00477848	Yes	Yes
Testis	317	TMOD3	ENSG00000138594.13	15	4.38524e-06	7.01638e-05	16	0.000215169	Yes	Yes
Testis	317	LEO1	ENSG00000166477.12	15	0.000689639	0.0110342	16	0.0160572	Yes	No
Testis	317	MAPK6	ENSG00000069956.11	15	5.3537e-16	8.56592e-15	16	8.09856e-14	Yes	Yes
Testis	317	CTD-2650P22.1	ENSG00000259438.1	15	0.00017838	0.00285409	16	0.0054947	Yes	Yes
Testis	317	CTD-2184D3.3	ENSG00000259178.1	15	1.26061e-25	2.01698e-24	16	3.85362e-23	Yes	Yes
Testis	317	BCL2L10	ENSG00000137875.4	15	0.000604066	0.00966506	16	0.0144578	Yes	No
Testis	317	GNB5	ENSG00000069966.18	15	0.000778397	0.0132328	17	0.0184794	Yes	No
Testis	317	CERNA1	ENSG00000259577.1	15	0.00301074	0.0481719	16	0.0530922	No	No
Testis	317	MYO5C	ENSG00000128833.12	15	0.000195259	0.00331941	17	0.00621665	Yes	Yes
Testis	317	MYO5A	ENSG00000197535.14	15	8.95892e-05	0.00161261	18	0.00342877	Yes	Yes
Testis	317	ARPP19	ENSG00000128989.10	15	0.000653255	0.0111053	17	0.0161401	Yes	No
Testis	317	FAM214A	ENSG00000047346.12	15	3.10169e-06	5.58304e-05	18	0.000174841	Yes	Yes
Testis	317	ONECUT1	ENSG00000169856.8	15	7.39337e-06	0.000133081	18	0.000385363	Yes	Yes
Testis	317	RP11-209K10.2	ENSG00000259203.1	15	1.26599e-18	2.15218e-17	17	2.51157e-16	Yes	Yes
Testis	317	WDR72	ENSG00000166415.14	15	3.21582e-17	8.03955e-16	25	8.1817e-15	Yes	Yes
Testis	317	UNC13C	ENSG00000137766.16	15	0.00116939	0.0350816	30	0.0405474	Yes	No
Testis	317	RP11-548M13.1	ENSG00000260937.5	15	0.0105649	0.264123	25	0.264724	No	No
Testis	317	RSL24D1	ENSG00000137876.9	15	6.4897e-07	1.55753e-05	24	5.3759e-05	Yes	Yes
Testis	317	RAB27A	ENSG00000069974.15	15	3.09846e-06	7.74615e-05	25	0.000235343	Yes	Yes
Testis	317	PIGBOS1	ENSG00000225973.3	15	5.24891e-05	0.00125974	24	0.00279119	Yes	Yes
Testis	317	PIGB	ENSG00000069943.9	15	1.73738e-08	4.1697e-07	24	1.82402e-06	Yes	Yes
Testis	317	CCPG1	ENSG00000260916.7	15	0.000806307	0.0193514	24	0.0249382	Yes	No
Testis	317	C15orf65	ENSG00000261652.2	15	0.00275105	0.0632742	23	0.0675657	No	No
Testis	317	DYX1C1	ENSG00000256061.7	15	6.91456e-09	1.65949e-07	24	7.666e-07	Yes	Yes
Testis	317	PYGO1	ENSG00000171016.11	15	0.00528679	0.121596	23	0.123988	No	No
Testis	317	PRTG	ENSG00000166450.12	15	0.000706882	0.0162583	23	0.0216894	Yes	No
Testis	317	NEDD4	ENSG00000069869.15	15	0.000333911	0.00701213	21	0.01123	Yes	No
Testis	317	RFX7	ENSG00000181827.14	15	4.54184e-22	9.08369e-21	20	1.39751e-19	Yes	Yes
Testis	317	TEX9	ENSG00000151575.14	15	2.72065e-09	5.4413e-08	20	2.66345e-07	Yes	Yes
Testis	317	RP11-48G14.1	ENSG00000261823.1	15	0.000568737	0.0102373	18	0.0151232	Yes	No
Testis	317	MNS1	ENSG00000138587.5	15	6.71308e-05	0.00120835	18	0.00269035	Yes	Yes
Testis	317	ZNF280D	ENSG00000137871.19	15	0.000491911	0.0103301	21	0.0152231	Yes	No
Testis	317	RP11-323F24.3	ENSG00000276524.1	15	0.00312644	0.0562759	18	0.0608184	No	No
Testis	317	TCF12	ENSG00000140262.17	15	0.000778125	0.0163406	21	0.0217666	Yes	No
Testis	317	LINC00926	ENSG00000247982.6	15	2.6098e-06	4.43666e-05	17	0.000141435	Yes	Yes
Testis	317	LINC01413	ENSG00000260172.1	15	0.000181197	0.00308034	17	0.00585695	Yes	Yes
Testis	317	CGNL1	ENSG00000128849.10	15	3.30959e-08	6.61918e-07	20	2.82316e-06	Yes	Yes
Testis	317	CTD-2515H24.2	ENSG00000276772.1	15	0.000318749	0.00573748	18	0.00958966	Yes	Yes
Testis	317	MYZAP	ENSG00000263155.5	15	6.9498e-06	0.000132046	19	0.000382852	Yes	Yes
Testis	317	POLR2M	ENSG00000255529.7	15	8.73419e-05	0.0016595	19	0.00351055	Yes	Yes
Testis	317	ALDH1A2	ENSG00000128918.14	15	0.000646047	0.0148591	23	0.0202133	Yes	No
Testis	317	AQP9	ENSG00000103569.9	15	1.68418e-05	0.000319995	19	0.000848824	Yes	Yes
Testis	317	LIPC	ENSG00000166035.10	15	0.000431397	0.00862795	20	0.0132101	Yes	No
Testis	317	ADAM10	ENSG00000137845.14	15	4.36727e-06	8.73454e-05	20	0.000262552	Yes	Yes
Testis	317	RP11-30K9.6	ENSG00000245975.2	15	9.25043e-08	1.66508e-06	18	6.71306e-06	Yes	Yes
Testis	317	MINDY2	ENSG00000128923.10	15	0.000531274	0.0100942	19	0.0149485	Yes	No
Testis	317	SLTM	ENSG00000137776.16	15	4.1558e-07	7.89602e-06	19	2.85123e-05	Yes	Yes
Testis	317	RNF111	ENSG00000157450.15	15	0.000235872	0.00448157	19	0.00788508	Yes	Yes
Testis	317	CCNB2	ENSG00000157456.7	15	0.000661594	0.0119087	18	0.0170374	Yes	No
Testis	317	RP11-59H7.4	ENSG00000277144.1	15	0.000653726	0.0117671	18	0.0168855	Yes	No
Testis	317	MYO1E	ENSG00000157483.8	15	7.69589e-08	1.53918e-06	20	6.2329e-06	Yes	Yes
Testis	317	LDHAL6B	ENSG00000171989.5	15	3.31961e-69	5.64333e-68	17	1.26743e-65	Yes	Yes
Testis	317	FAM81A	ENSG00000157470.11	15	0.00127947	0.0230304	18	0.0286928	Yes	No
Testis	317	GCNT3	ENSG00000140297.12	15	6.14857e-05	0.000983772	16	0.00225791	Yes	Yes
Testis	317	GTF2A2	ENSG00000140307.10	15	1.50359e-11	2.40574e-10	16	1.53512e-09	Yes	Yes
Testis	317	BNIP2	ENSG00000140299.11	15	0.0103357	0.165372	16	0.166806	No	No
Testis	317	FOXB1	ENSG00000171956.6	15	0.000849446	0.0161395	19	0.0215695	Yes	No
Testis	317	RP11-82L7.4	ENSG00000259223.2	15	0.00186041	0.0353479	19	0.0408086	Yes	No
Testis	317	ANXA2	ENSG00000182718.16	15	0.00112739	0.0214204	19	0.0270634	Yes	No
Testis	317	ICE2	ENSG00000128915.11	15	0.000761708	0.0144725	19	0.0197979	Yes	No
Testis	317	RORA	ENSG00000069667.15	15	8.33273e-05	0.00208318	25	0.00424493	Yes	Yes
Testis	317	RP11-219B17.3	ENSG00000273958.1	15	0.000268056	0.00509306	19	0.00874076	Yes	Yes
Testis	317	RP11-507B12.2	ENSG00000259616.2	15	0.00048707	0.0107155	22	0.0156901	Yes	No
Testis	317	RP11-259A24.1	ENSG00000259530.1	15	0.00508934	0.0966974	19	0.0997993	No	No
Testis	317	RP11-507B12.1	ENSG00000259675.1	15	3.30584e-06	6.2811e-05	19	0.000194627	Yes	Yes
Testis	317	RP11-162I7.1	ENSG00000259284.1	15	0.000119128	0.00226343	19	0.0045459	Yes	Yes
Testis	317	VPS13C	ENSG00000129003.15	15	5.14735e-07	1.08094e-05	21	3.82606e-05	Yes	Yes
Testis	317	C2CD4A	ENSG00000198535.5	15	0.000330272	0.00627518	19	0.0102821	Yes	No
Testis	317	C2CD4B	ENSG00000205502.3	15	2.84209e-05	0.000539998	19	0.00134708	Yes	Yes
Testis	317	RP11-299H22.1	ENSG00000259697.1	15	2.14516e-09	4.07579e-08	19	2.03151e-07	Yes	Yes
Testis	317	RP11-1O10.1	ENSG00000259878.1	15	0.000111912	0.00212632	19	0.00432015	Yes	Yes
Testis	317	RP11-299H22.6	ENSG00000261296.1	15	0.000846114	0.0160762	19	0.02151	Yes	No
Testis	317	RP11-299H22.7	ENSG00000260957.1	15	0.000537795	0.0102181	19	0.015103	Yes	No
Testis	317	RP11-435J9.2	ENSG00000274340.1	15	0.00372757	0.0670963	18	0.0712154	No	No
Testis	317	TLN2	ENSG00000171914.16	15	5.44052e-08	1.14251e-06	21	4.71493e-06	Yes	Yes
Testis	317	TPM1	ENSG00000140416.19	15	0.000585674	0.0105421	18	0.0154817	Yes	No
Testis	317	RP11-69G7.1	ENSG00000259672.1	15	0.00517769	0.0880207	17	0.0913752	No	No
Testis	317	LACTB	ENSG00000103642.11	15	0.000111376	0.0018934	17	0.00392061	Yes	Yes
Testis	317	RPS27L	ENSG00000185088.13	15	2.25858e-05	0.000383958	17	0.000998379	Yes	Yes
Testis	317	RAB8B	ENSG00000166128.12	15	0.000748067	0.0127171	17	0.0179299	Yes	No
Testis	317	APH1B	ENSG00000138613.13	15	1.17089e-05	0.000199051	17	0.000554458	Yes	Yes
Testis	317	CA12	ENSG00000074410.13	15	7.61693e-08	1.29488e-06	17	5.29603e-06	Yes	Yes
Testis	317	RP11-321G12.1	ENSG00000259459.5	15	6.79322e-08	1.08691e-06	16	4.50172e-06	Yes	Yes
Testis	317	AC007950.2	ENSG00000276651.1	15	0.00480007	0.0768011	16	0.0805236	No	No
Testis	317	USP3	ENSG00000140455.16	15	1.26294e-05	0.00020207	16	0.000561832	Yes	Yes
Testis	317	FBXL22	ENSG00000197361.7	15	0.000169704	0.00254556	15	0.0049957	Yes	Yes
Testis	317	HERC1	ENSG00000103657.13	15	0.00127813	0.0217282	17	0.0273745	Yes	No
Testis	317	DAPK2	ENSG00000035664.11	15	1.93277e-06	3.09244e-05	16	0.000101463	Yes	Yes
Testis	317	FAM96A	ENSG00000166797.10	15	0.00126703	0.0177384	14	0.0232426	Yes	No
Testis	317	SNX1	ENSG00000028528.14	15	0.000934265	0.0130797	14	0.0183159	Yes	No
Testis	317	SNX22	ENSG00000157734.13	15	0.000745138	0.00968679	13	0.0144792	Yes	No
Testis	317	PPIB	ENSG00000166794.4	15	0.0043886	0.0570517	13	0.0615669	No	No
Testis	317	CSNK1G1	ENSG00000169118.17	15	0.00576516	0.0807122	14	0.0843309	No	No
Testis	317	PCLAF	ENSG00000166803.11	15	0.000902135	0.0117278	13	0.0168451	Yes	No
Testis	317	TRIP4	ENSG00000103671.9	15	1.67921e-10	2.18297e-09	13	1.26122e-08	Yes	Yes
Testis	317	ZNF609	ENSG00000180357.9	15	0.000881611	0.0123425	14	0.0175182	Yes	No
Testis	317	OAZ2	ENSG00000180304.14	15	4.59532e-06	5.97392e-05	13	0.000185964	Yes	Yes
Testis	317	RBPMS2	ENSG00000166831.8	15	9.76663e-05	0.00126966	13	0.00281046	Yes	Yes
Testis	317	PIF1	ENSG00000140451.12	15	3.63873e-15	4.73035e-14	13	4.21318e-13	Yes	Yes
Testis	317	PLEKHO2	ENSG00000241839.9	15	0.000508181	0.00660635	13	0.0107089	Yes	No
Testis	317	ANKDD1A	ENSG00000166839.16	15	1.65702e-06	2.15413e-05	13	7.25369e-05	Yes	Yes
Testis	317	SPG21	ENSG00000090487.10	15	8.18966e-11	1.06466e-09	13	6.34638e-09	Yes	Yes
Testis	317	MTFMT	ENSG00000103707.9	15	6.56271e-05	0.000787525	12	0.00186872	Yes	Yes
Testis	317	SLC51B	ENSG00000186198.3	15	0.00825435	0.0990522	12	0.102096	No	No
Testis	317	RASL12	ENSG00000103710.10	15	3.38359e-07	4.06031e-06	12	1.54047e-05	Yes	Yes
Testis	317	KBTBD13	ENSG00000234438.3	15	0.00676693	0.0812031	12	0.084782	No	No
Testis	317	RP11-325L12.7	ENSG00000278737.1	15	0.00338156	0.0405787	12	0.0458552	Yes	No
Testis	317	UBAP1L	ENSG00000246922.8	15	0.00496176	0.0595411	12	0.063967	No	No
Testis	317	PDCD7	ENSG00000090470.14	15	0.0010677	0.0128125	12	0.0180185	Yes	No
Testis	317	CLPX	ENSG00000166855.9	15	0.000120645	0.00156839	13	0.0033525	Yes	Yes
Testis	317	CILP	ENSG00000138615.5	15	3.35448e-07	4.36083e-06	13	1.64441e-05	Yes	Yes
Testis	317	PARP16	ENSG00000138617.14	15	1.04792e-06	1.46709e-05	14	5.08676e-05	Yes	Yes
Testis	317	IGDCC3	ENSG00000174498.13	15	0.00676298	0.0946817	14	0.0978556	No	No
Testis	317	IGDCC4	ENSG00000103742.11	15	0.000252196	0.00378294	15	0.0068991	Yes	Yes
Testis	317	DPP8	ENSG00000074603.18	15	3.96663e-07	5.94995e-06	15	2.19064e-05	Yes	Yes
Testis	317	HACD3	ENSG00000074696.12	15	2.19385e-05	0.000329078	15	0.000869795	Yes	Yes
Testis	317	INTS14	ENSG00000138614.14	15	0.00666549	0.106648	16	0.109418	No	No
Testis	317	SLC24A1	ENSG00000074621.13	15	0.00036878	0.00590048	16	0.00979905	Yes	Yes
Testis	317	DENND4A	ENSG00000174485.15	15	1.36824e-05	0.000246283	18	0.00067125	Yes	Yes
Testis	317	RAB11A	ENSG00000103769.9	15	0.0020649	0.0371683	18	0.0425896	Yes	No
Testis	317	MEGF11	ENSG00000157890.17	15	1.64072e-18	3.44552e-17	21	3.9465e-16	Yes	Yes
Testis	317	DIS3L	ENSG00000166938.12	15	4.01413e-10	8.02826e-09	20	4.33651e-08	Yes	Yes
Testis	317	TIPIN	ENSG00000075131.9	15	1.52881e-35	2.90474e-34	19	9.57436e-33	Yes	Yes
Testis	317	MAP2K1	ENSG00000169032.9	15	1.32429e-05	0.000264859	20	0.000716845	Yes	Yes
Testis	317	SNAPC5	ENSG00000174446.12	15	5.92618e-08	1.12597e-06	19	4.65172e-06	Yes	Yes
Testis	317	RPL4	ENSG00000174444.14	15	0.00292073	0.055494	19	0.060101	No	No
Testis	317	ZWILCH	ENSG00000174442.11	15	0.000419961	0.00797926	19	0.0124304	Yes	No
Testis	317	LCTL	ENSG00000188501.11	15	0.00033541	0.00637278	19	0.010398	Yes	No
Testis	317	LINC01169	ENSG00000259471.1	15	0.000675838	0.0135168	20	0.0187855	Yes	No
Testis	317	SMAD6	ENSG00000137834.14	15	7.48616e-05	0.00149723	20	0.00322689	Yes	Yes
Testis	317	RP11-622C24.2	ENSG00000277152.1	15	0.00059356	0.0112776	19	0.0163305	Yes	No
Testis	317	SMAD3	ENSG00000166949.15	15	7.95919e-10	1.59184e-08	20	8.30278e-08	Yes	Yes
Testis	317	AAGAB	ENSG00000103591.12	15	0.000937177	0.0178064	19	0.0233048	Yes	No
Testis	317	IQCH	ENSG00000103599.19	15	2.29889e-06	4.59777e-05	20	0.000146225	Yes	Yes
Testis	317	IQCH-AS1	ENSG00000259673.5	15	9.82762e-13	1.86725e-11	19	1.3363e-10	Yes	Yes
Testis	317	C15orf61	ENSG00000189227.5	15	1.55343e-07	2.79617e-06	18	1.08567e-05	Yes	Yes
Testis	317	RP11-502I4.3	ENSG00000270964.1	15	3.30896e-14	5.95613e-13	18	4.85908e-12	Yes	Yes
Testis	317	MAP2K5	ENSG00000137764.19	15	0.000128831	0.00257662	20	0.00504986	Yes	Yes
Testis	317	SKOR1	ENSG00000188779.10	15	2.23056e-06	3.79196e-05	17	0.000122433	Yes	Yes
Testis	317	RP11-34F13.2	ENSG00000245719.1	15	0.00109487	0.0175179	16	0.0230209	Yes	No
Testis	317	PIAS1	ENSG00000033800.13	15	5.93373e-05	0.00089006	15	0.00207802	Yes	Yes
Testis	317	CALML4	ENSG00000129007.14	15	0.000793006	0.0111021	14	0.0161385	Yes	No
Testis	317	CLN6	ENSG00000128973.12	15	0.00198154	0.0277416	14	0.0333721	Yes	No
Testis	317	RP11-315D16.4	ENSG00000260657.2	15	1.26318e-55	1.76846e-54	14	1.73871e-52	Yes	Yes
Testis	317	FEM1B	ENSG00000169018.5	15	0.00072649	0.0101709	14	0.0150387	Yes	No
Testis	317	ITGA11	ENSG00000137809.16	15	0.00665498	0.0931697	14	0.0963755	No	No
Testis	317	CORO2B	ENSG00000103647.12	15	0.000193909	0.00271472	14	0.00526948	Yes	Yes
Testis	317	ANP32A	ENSG00000140350.15	15	0.00371016	0.0519422	14	0.0567101	No	No
Testis	317	SPESP1	ENSG00000258484.3	15	0.0034889	0.0523336	15	0.0570939	No	No
Testis	317	NOX5	ENSG00000255346.9	15	0.000651556	0.00912179	14	0.0138102	Yes	No
Testis	317	EWSAT1	ENSG00000212766.9	15	0.000292483	0.00409476	14	0.00734698	Yes	Yes
Testis	317	RP11-809H16.5	ENSG00000259222.2	15	6.80793e-05	0.000953111	14	0.00220077	Yes	Yes
Testis	317	GLCE	ENSG00000138604.9	15	3.73992e-05	0.000560989	15	0.00139292	Yes	Yes
Testis	317	PAQR5	ENSG00000137819.13	15	0.000197012	0.0031522	16	0.00596338	Yes	Yes
Testis	317	KIF23	ENSG00000137807.13	15	0.000188016	0.00282024	15	0.00544281	Yes	Yes
Testis	317	RPLP1	ENSG00000137818.11	15	0.00967506	0.145126	15	0.147019	No	No
Testis	317	RP11-253M7.4	ENSG00000259215.1	15	0.000218434	0.00327651	15	0.00615282	Yes	Yes
Testis	317	DRAIC	ENSG00000245750.7	15	4.42563e-05	0.000708101	16	0.00170674	Yes	Yes
Testis	317	RP11-279F6.2	ENSG00000259457.1	15	5.40931e-05	0.000811397	15	0.00191821	Yes	Yes
Testis	317	PCAT29	ENSG00000259641.5	15	6.40776e-05	0.000961165	15	0.00221557	Yes	Yes
Testis	317	RP11-19J5.2	ENSG00000259309.1	15	0.000996537	0.0149481	15	0.0203042	Yes	No
Testis	317	LINC00593	ENSG00000259703.5	15	4.00252e-11	6.00377e-10	15	3.69617e-09	Yes	Yes
Testis	317	TLE3	ENSG00000140332.15	15	0.00110671	0.0166006	15	0.0220545	Yes	No
Testis	317	LINC02205	ENSG00000259473.1	15	0.000661688	0.010587	16	0.0155337	Yes	No
Testis	317	LINC02204	ENSG00000280639.1	15	0.000112839	0.00191826	17	0.00396244	Yes	Yes
Testis	317	UACA	ENSG00000137831.14	15	1.62477e-05	0.000308705	19	0.000821827	Yes	Yes
Testis	317	LARP6	ENSG00000166173.10	15	0.000823521	0.0148234	18	0.0201767	Yes	No
Testis	317	LRRC49	ENSG00000137821.11	15	0.000881108	0.0158599	18	0.0212695	Yes	No
Testis	317	THAP10	ENSG00000129028.8	15	0.00355703	0.0604695	17	0.0648609	No	No
Testis	317	THSD4	ENSG00000187720.14	15	3.78163e-08	6.42877e-07	17	2.74861e-06	Yes	Yes
Testis	317	CT62	ENSG00000225362.8	15	0.000892075	0.0142732	16	0.0195966	Yes	No
Testis	317	NR2E3	ENSG00000278570.4	15	9.26571e-05	0.00101923	11	0.00232675	Yes	Yes
Testis	317	MYO9A	ENSG00000066933.15	15	0.00111285	0.0144671	13	0.0197922	Yes	No
Testis	317	SENP8	ENSG00000166192.14	15	0.000589826	0.00707791	12	0.01131	Yes	No
Testis	317	GRAMD2	ENSG00000175318.11	15	0.000105772	0.00126927	12	0.00281013	Yes	Yes
Testis	317	PKM	ENSG00000067225.17	15	0.00134231	0.0161078	12	0.0215394	Yes	No
Testis	317	PARP6	ENSG00000137817.16	15	0.000867976	0.0104157	12	0.0153312	Yes	No
Testis	317	CELF6	ENSG00000140488.15	15	0.011376	0.136512	12	0.138538	No	No
Testis	317	HEXA	ENSG00000213614.9	15	1.33601e-05	0.000160321	12	0.000455776	Yes	Yes
Testis	317	TMEM202	ENSG00000187806.7	15	0.000293055	0.00351666	12	0.0065104	Yes	Yes
Testis	317	RP11-1007O24.3	ENSG00000261423.1	15	0.000870241	0.0104429	12	0.0153636	Yes	No
Testis	317	RP11-1007O24.2	ENSG00000261187.1	15	0.00177041	0.0194745	11	0.0250588	Yes	No
Testis	317	ARIH1	ENSG00000166233.14	15	0.0186695	0.224034	12	0.224869	No	No
Testis	317	RP11-1006G14.2	ENSG00000259783.5	15	0.00139132	0.0139132	10	0.0192106	Yes	No
Testis	317	RP11-1006G14.1	ENSG00000260672.1	15	0.00031847	0.0031847	10	0.00601245	Yes	Yes
Testis	317	GOLGA6B	ENSG00000215186.6	15	9.7595e-06	8.78355e-05	9	0.000263818	Yes	Yes
Testis	317	HIGD2B	ENSG00000175202.3	15	0.00141322	0.012719	9	0.0179308	Yes	No
Testis	317	BBS4	ENSG00000140463.13	15	8.51086e-05	0.000851086	10	0.00199843	Yes	Yes
Testis	317	ADPGK	ENSG00000159322.17	15	0.000755218	0.00755218	10	0.0119002	Yes	No
Testis	317	NEO1	ENSG00000067141.16	15	8.43948e-06	0.000101274	12	0.000300944	Yes	Yes
Testis	317	HCN4	ENSG00000138622.3	15	0.000488403	0.00586084	12	0.00974877	Yes	Yes
Testis	317	REC114	ENSG00000183324.10	15	0.0036229	0.0470977	13	0.0520913	No	No
Testis	317	NPTN	ENSG00000156642.16	15	0.00449881	0.0629833	14	0.0672895	No	No
Testis	317	CD276	ENSG00000103855.17	15	0.000490098	0.00686137	14	0.0110413	Yes	No
Testis	317	RP11-8P11.4	ENSG00000276807.1	15	1.40528e-11	1.82687e-10	13	1.17688e-09	Yes	Yes
Testis	317	C15orf59	ENSG00000205363.5	15	0.000379418	0.00493244	13	0.00852065	Yes	Yes
Testis	317	C15orf59-AS1	ENSG00000260469.2	15	7.82011e-07	1.01661e-05	13	3.61793e-05	Yes	Yes
Testis	317	TBC1D21	ENSG00000167139.8	15	3.76066e-16	4.88886e-15	13	4.69183e-14	Yes	Yes
Testis	317	LOXL1	ENSG00000129038.15	15	0.00766875	0.0996937	13	0.102702	No	No
Testis	317	STOML1	ENSG00000067221.13	15	0.00634587	0.0824963	13	0.0860184	No	No
Testis	317	PML	ENSG00000140464.19	15	0.000730103	0.00949134	13	0.0142538	Yes	No
Testis	317	GOLGA6A	ENSG00000159289.6	15	0.000309201	0.00401961	13	0.00724593	Yes	Yes
Testis	317	ISLR2	ENSG00000167178.15	15	0.00156496	0.0219094	14	0.0275705	Yes	No
Testis	317	RP11-247C2.2	ENSG00000248540.2	15	0.00225794	0.0293533	13	0.0349639	Yes	No
Testis	317	ISLR	ENSG00000129009.12	15	0.000868121	0.0112856	13	0.0163389	Yes	No
Testis	317	STRA6	ENSG00000137868.18	15	0.00366207	0.0512689	14	0.0560632	No	No
Testis	317	CCDC33	ENSG00000140481.14	15	1.98642e-16	2.78099e-15	14	2.72553e-14	Yes	Yes
Testis	317	CYP11A1	ENSG00000140459.17	15	0.00125283	0.0162868	13	0.0217221	Yes	No
Testis	317	CTD-2311M21.4	ENSG00000274937.1	15	0.000129097	0.00167826	13	0.00354403	Yes	Yes
Testis	317	SEMA7A	ENSG00000138623.9	15	1.82742e-08	2.37564e-07	13	1.07488e-06	Yes	Yes
Testis	317	UBL7	ENSG00000138629.15	15	1.8226e-09	2.18712e-08	12	1.1254e-07	Yes	Yes
Testis	317	RP11-10O17.3	ENSG00000261775.1	15	0.000385379	0.00500992	13	0.00862729	Yes	Yes
Testis	317	ARID3B	ENSG00000179361.17	15	3.07802e-07	4.00142e-06	13	1.51913e-05	Yes	Yes
Testis	317	CLK3	ENSG00000179335.18	15	4.26026e-06	5.53834e-05	13	0.000173489	Yes	Yes
Testis	317	EDC3	ENSG00000179151.11	15	0.00179676	0.0233579	13	0.0290143	Yes	No
Testis	317	CYP1A1	ENSG00000140465.13	15	0.00120264	0.0156343	13	0.021016	Yes	No
Testis	317	CYP1A2	ENSG00000140505.6	15	0.00561963	0.0730552	13	0.0769696	No	No
Testis	317	CSK	ENSG00000103653.16	15	0.00328488	0.0427034	13	0.0478806	Yes	No
Testis	317	LMAN1L	ENSG00000140506.16	15	0.00012481	0.00162253	13	0.00344539	Yes	Yes
Testis	317	CPLX3	ENSG00000213578.5	15	3.89634e-06	4.67561e-05	12	0.000148482	Yes	Yes
Testis	317	ULK3	ENSG00000140474.12	15	1.287e-07	1.54439e-06	12	6.25181e-06	Yes	Yes
Testis	317	SCAMP2	ENSG00000140497.16	15	1.17234e-21	1.40681e-20	12	2.11603e-19	Yes	Yes
Testis	317	MPI	ENSG00000178802.17	15	1.03838e-10	1.24606e-09	12	7.36829e-09	Yes	Yes
Testis	317	FAM219B	ENSG00000178761.14	15	0.00317459	0.0380951	12	0.0434667	Yes	No
Testis	317	COX5A	ENSG00000178741.11	15	0.00190617	0.022874	12	0.0285402	Yes	No
Testis	317	RPP25	ENSG00000178718.6	15	1.32227e-06	1.4545e-05	11	5.04767e-05	Yes	Yes
Testis	317	SCAMP5	ENSG00000198794.11	15	1.76091e-41	2.1131e-40	12	9.68136e-39	Yes	Yes
Testis	317	PPCDC	ENSG00000138621.11	15	9.01127e-14	1.08135e-12	12	8.63724e-12	Yes	Yes
Testis	317	C15orf39	ENSG00000167173.18	15	1.70015e-06	2.04018e-05	12	6.90316e-05	Yes	Yes
Testis	317	GOLGA6C	ENSG00000167195.7	15	1.68169e-18	2.01802e-17	12	2.36586e-16	Yes	Yes
Testis	317	GOLGA6D	ENSG00000140478.15	15	7.12399e-12	8.54879e-11	12	5.70285e-10	Yes	Yes
Testis	317	COMMD4	ENSG00000140365.15	15	6.02209e-06	7.22651e-05	12	0.000220992	Yes	Yes
Testis	317	NEIL1	ENSG00000140398.13	15	0.00187492	0.022499	12	0.0281597	Yes	No
Testis	317	MAN2C1	ENSG00000140400.16	15	3.85591e-25	4.62709e-24	12	8.63874e-23	Yes	Yes
Testis	317	RP11-817O13.8	ENSG00000260274.1	15	3.07363e-07	3.68836e-06	12	1.40751e-05	Yes	Yes
Testis	317	SIN3A	ENSG00000169375.15	15	0.0111601	0.133921	12	0.136017	No	No
Testis	317	PTPN9	ENSG00000169410.9	15	0.000187726	0.00225271	12	0.00452755	Yes	Yes
Testis	317	SNUPN	ENSG00000169371.13	15	5.84155e-61	7.00986e-60	12	9.61568e-58	Yes	Yes
Testis	317	IMP3	ENSG00000177971.8	15	9.10616e-05	0.00109274	12	0.00247063	Yes	Yes
Testis	317	SNX33	ENSG00000173548.8	15	5.90092e-17	7.08111e-16	12	7.2579e-15	Yes	Yes
Testis	317	CSPG4	ENSG00000173546.7	15	0.000556087	0.00667305	12	0.0108017	Yes	No
Testis	317	ODF3L1	ENSG00000182950.2	15	0.000566783	0.0068014	12	0.0109638	Yes	No
Testis	317	RP11-24M17.6	ENSG00000261043.5	15	3.68828e-45	4.42593e-44	12	2.43724e-42	Yes	Yes
Testis	317	UBE2Q2	ENSG00000140367.11	15	0.00510652	0.0663848	13	0.0705231	No	No
Testis	317	FBXO22	ENSG00000167196.13	15	6.2201e-05	0.000808613	13	0.00191303	Yes	Yes
Testis	317	NRG4	ENSG00000169752.16	15	5.25568e-73	6.83239e-72	13	1.81996e-69	Yes	Yes
Testis	317	TMEM266	ENSG00000169758.12	15	0.00799946	0.103993	13	0.106838	No	No
Testis	317	ETFA	ENSG00000140374.15	15	6.61529e-05	0.000793835	12	0.00188194	Yes	Yes
Testis	317	ISL2	ENSG00000159556.9	15	1.2718e-05	0.000152617	12	0.000435385	Yes	Yes
Testis	317	RP11-685G9.4	ENSG00000270036.1	15	0.00377441	0.0452929	12	0.0503504	No	No
Testis	317	SCAPER	ENSG00000140386.12	15	2.48284e-20	4.22084e-19	17	5.65444e-18	Yes	Yes
Testis	317	RCN2	ENSG00000117906.13	15	6.2358e-05	0.000997728	16	0.00228537	Yes	Yes
Testis	317	PSTPIP1	ENSG00000140368.12	15	1.30871e-10	2.09393e-09	16	1.21253e-08	Yes	Yes
Testis	317	TSPAN3	ENSG00000140391.14	15	2.0201e-09	3.43417e-08	17	1.7256e-07	Yes	Yes
Testis	317	PEAK1	ENSG00000173517.10	15	0.0007683	0.0145977	19	0.0199394	Yes	No
Testis	317	HMG20A	ENSG00000140382.14	15	9.69652e-05	0.00164841	17	0.00349164	Yes	Yes
Testis	317	RP11-307C19.1	ENSG00000259362.2	15	7.73137e-08	1.31433e-06	17	5.36698e-06	Yes	Yes
Testis	317	RP11-307C19.2	ENSG00000259420.5	15	9.35019e-07	1.58953e-05	17	5.47811e-05	Yes	Yes
Testis	317	LINGO1	ENSG00000169783.12	15	4.93795e-11	9.38211e-10	19	5.64109e-09	Yes	Yes
Testis	317	RP11-114H24.7	ENSG00000261244.1	15	1.7419e-50	3.3096e-49	19	2.4536e-47	Yes	Yes
Testis	317	RP11-114H24.3	ENSG00000261403.1	15	0.000111696	0.00212223	19	0.00431376	Yes	Yes
Testis	317	TBC1D2B	ENSG00000167202.11	15	2.56872e-08	5.13744e-07	20	2.22096e-06	Yes	Yes
Testis	317	SH2D7	ENSG00000183476.12	15	3.56084e-07	7.12169e-06	20	2.59205e-05	Yes	Yes
Testis	317	CIB2	ENSG00000136425.12	15	0.00312147	0.0624295	20	0.066785	No	No
Testis	317	IDH3A	ENSG00000166411.13	15	1.49665e-05	0.00029933	20	0.000799749	Yes	Yes
Testis	317	RP11-285A1.1	ENSG00000260988.1	15	0.0048825	0.0976501	20	0.100751	No	No
Testis	317	ACSBG1	ENSG00000103740.9	15	1.11197e-12	2.33515e-11	21	1.65615e-10	Yes	Yes
Testis	317	DNAJA4	ENSG00000140403.12	15	1.94019e-05	0.000407441	21	0.00105203	Yes	Yes
Testis	317	WDR61	ENSG00000140395.8	15	3.71281e-05	0.000779689	21	0.0018532	Yes	Yes
Testis	317	CRABP1	ENSG00000166426.7	15	0.00178127	0.0374067	21	0.0428066	Yes	No
Testis	317	IREB2	ENSG00000136381.12	15	4.9829e-07	1.09624e-05	22	3.8766e-05	Yes	Yes
Testis	317	HYKK	ENSG00000188266.13	15	0.00173996	0.040019	23	0.0453121	Yes	No
Testis	317	PSMA4	ENSG00000041357.15	15	0.00321221	0.0706685	22	0.0746748	No	No
Testis	317	CHRNA5	ENSG00000169684.13	15	4.49684e-07	9.89305e-06	22	3.52567e-05	Yes	Yes
Testis	317	CHRNA3	ENSG00000080644.15	15	3.60493e-08	7.93084e-07	22	3.344e-06	Yes	Yes
Testis	317	CHRNB4	ENSG00000117971.11	15	1.56111e-15	3.59054e-14	23	3.23445e-13	Yes	Yes
Testis	317	ADAMTS7	ENSG00000136378.14	15	0.000320189	0.00736434	23	0.0116636	Yes	No
Testis	317	MORF4L1	ENSG00000185787.14	15	1.83631e-10	4.40715e-09	24	2.45643e-08	Yes	Yes
Testis	317	CTSH	ENSG00000103811.15	15	1.14674e-21	2.52284e-20	22	3.73582e-19	Yes	Yes
Testis	317	RASGRF1	ENSG00000058335.15	15	0.00029964	0.00689172	23	0.0110836	Yes	No
Testis	317	ANKRD34C	ENSG00000235711.4	15	0.000515894	0.0113497	22	0.016413	Yes	No
Testis	317	TMED3	ENSG00000166557.12	15	0.000399002	0.00957606	24	0.01435	Yes	No
Testis	317	KIAA1024	ENSG00000169330.8	15	6.9776e-05	0.00160485	23	0.00341703	Yes	Yes
Testis	317	RP11-38G5.2	ENSG00000259548.1	15	0.00335946	0.0739081	22	0.0777823	No	No
Testis	317	MTHFS	ENSG00000136371.10	15	2.14568e-15	4.93506e-14	23	4.39038e-13	Yes	Yes
Testis	317	RP11-38G5.4	ENSG00000261229.6	15	0.000395193	0.00869424	22	0.0132947	Yes	No
Testis	317	ST20	ENSG00000180953.11	15	1.45884e-43	3.20945e-42	22	1.63382e-40	Yes	Yes
Testis	317	BCL2A1	ENSG00000140379.7	15	0.00190723	0.041959	22	0.0471637	Yes	No
Testis	317	ZFAND6	ENSG00000086666.18	15	0.00025656	0.00564433	22	0.00947324	Yes	Yes
Testis	317	FAH	ENSG00000103876.11	15	2.4663e-05	0.000542586	22	0.00135295	Yes	Yes
Testis	317	LINC01314	ENSG00000259417.2	15	7.72461e-05	0.00169941	22	0.00358341	Yes	Yes
Testis	317	LINC00927	ENSG00000259361.5	15	1.20728e-10	2.65601e-09	22	1.5173e-08	Yes	Yes
Testis	317	RP11-210M15.2	ENSG00000259495.2	15	1.11645e-25	2.34454e-24	21	4.45715e-23	Yes	Yes
Testis	317	ARNT2	ENSG00000172379.20	15	1.83357e-06	4.03385e-05	22	0.000129531	Yes	Yes
Testis	317	ABHD17C	ENSG00000136379.11	15	0.000293976	0.00587952	20	0.00977204	Yes	Yes
Testis	317	RP11-28H5.2	ENSG00000271983.1	15	6.11924e-05	0.00116266	19	0.00260328	Yes	Yes
Testis	317	CEMIP	ENSG00000103888.16	15	0.00166863	0.031704	19	0.0372545	Yes	No
Testis	317	MESDC2	ENSG00000117899.10	15	0.00236235	0.0425223	18	0.0477032	Yes	No
Testis	317	RP11-775C24.3	ENSG00000260619.1	15	0.000898356	0.0161704	18	0.0216008	Yes	No
Testis	317	RP11-775C24.5	ENSG00000277782.1	15	6.49182e-18	1.16853e-16	18	1.2747e-15	Yes	Yes
Testis	317	MESDC1	ENSG00000140406.3	15	0.00273795	0.0492831	18	0.0541372	No	No
Testis	317	CFAP161	ENSG00000156206.13	15	0.000229942	0.00436891	19	0.00772901	Yes	Yes
Testis	317	IL16	ENSG00000172349.17	15	0.000401632	0.007631	19	0.0119997	Yes	No
Testis	317	STARD5	ENSG00000172345.13	15	1.48467e-07	2.52393e-06	17	9.88177e-06	Yes	Yes
Testis	317	TMC3	ENSG00000188869.12	15	2.03093e-06	3.45257e-05	17	0.000112314	Yes	Yes
Testis	317	CTD-2240J17.2	ENSG00000278029.1	15	0.000388391	0.00621426	16	0.0102047	Yes	No
Testis	317	CTD-2240J17.3	ENSG00000278448.1	15	0.000941257	0.0150601	16	0.0204225	Yes	No
Testis	317	CTD-2240J17.4	ENSG00000275995.1	15	0.000670947	0.0107351	16	0.0157128	Yes	No
Testis	317	CTD-2240J17.1	ENSG00000259372.2	15	0.00934074	0.149452	16	0.151221	No	No
Testis	317	CTD-2034I4.2	ENSG00000259594.5	15	0.000372521	0.00633286	17	0.0103491	Yes	No
Testis	317	RP11-499F3.2	ENSG00000259692.5	15	0.000144484	0.00245622	17	0.00485462	Yes	Yes
Testis	317	RP11-276M12.1	ENSG00000259445.1	15	0.00163297	0.0244946	15	0.030129	Yes	No
Testis	317	MEX3B	ENSG00000183496.5	15	4.41393e-06	6.1795e-05	14	0.000191764	Yes	Yes
Testis	317	LINC01583	ENSG00000259518.1	15	1.34292e-06	1.88008e-05	14	6.40526e-05	Yes	Yes
Testis	317	EFL1	ENSG00000140598.13	15	1.46887e-17	2.20331e-16	15	2.34979e-15	Yes	Yes
Testis	317	SAXO2	ENSG00000188659.9	15	4.67403e-12	6.54365e-11	14	4.41017e-10	Yes	Yes
Testis	317	GOLGA6L10	ENSG00000278662.4	15	5.30814e-19	6.90058e-18	13	8.42635e-17	Yes	Yes
Testis	317	GOLGA6L9	ENSG00000197978.9	15	1.09066e-15	1.41786e-14	13	1.31713e-13	Yes	Yes
Testis	317	RPS17	ENSG00000182774.10	15	3.99711e-06	5.19624e-05	13	0.000163623	Yes	Yes
Testis	317	CPEB1	ENSG00000214575.9	15	3.82829e-05	0.000535961	14	0.00133847	Yes	Yes
Testis	317	AP3B2	ENSG00000103723.12	15	1.77828e-08	2.4896e-07	14	1.12223e-06	Yes	Yes
Testis	317	FSD2	ENSG00000186628.12	15	0.000505201	0.00707282	14	0.0113035	Yes	No
Testis	317	WHAMM	ENSG00000156232.7	15	0.00209384	0.0293137	14	0.0349222	Yes	No
Testis	317	HOMER2	ENSG00000103942.12	15	0.00059413	0.00891195	15	0.0135617	Yes	No
Testis	317	FAM103A1	ENSG00000169612.3	15	0.0002699	0.0037786	14	0.00689316	Yes	Yes
Testis	317	C15orf40	ENSG00000169609.13	15	2.22711e-18	3.11795e-17	14	3.59105e-16	Yes	Yes
Testis	317	BTBD1	ENSG00000064726.9	15	0.000201746	0.00282444	14	0.00544907	Yes	Yes
Testis	317	TM6SF1	ENSG00000136404.15	15	8.39763e-05	0.00109169	13	0.00246851	Yes	Yes
Testis	317	RP11-382A20.3	ENSG00000166503.8	15	0.00495477	0.0693668	14	0.0734211	No	No
Testis	317	BNC1	ENSG00000169594.13	15	0.000186537	0.00223845	12	0.00450443	Yes	Yes
Testis	317	SH3GL3	ENSG00000140600.16	15	3.95131e-05	0.00051367	13	0.00128955	Yes	Yes
Testis	317	ADAMTSL3	ENSG00000156218.12	15	3.70753e-06	5.93205e-05	16	0.000184786	Yes	Yes
Testis	317	UBE2Q2L	ENSG00000259511.2	15	1.37185e-54	1.92059e-53	14	1.77407e-51	Yes	Yes
Testis	317	GOLGA6L4	ENSG00000184206.11	15	2.18485e-11	3.05879e-10	14	1.93086e-09	Yes	Yes
Testis	317	RP11-182J1.13	ENSG00000259774.1	15	0.000313098	0.00469648	15	0.0081897	Yes	Yes
Testis	317	ZSCAN2	ENSG00000176371.13	15	0.000662185	0.010595	16	0.0155404	Yes	No
Testis	317	WDR73	ENSG00000177082.12	15	4.71702e-07	7.54723e-06	16	2.73433e-05	Yes	Yes
Testis	317	NMB	ENSG00000197696.9	15	8.68281e-93	1.38925e-91	16	1.59125e-88	Yes	Yes
Testis	317	SEC11A	ENSG00000140612.13	15	0.00898127	0.152682	17	0.154414	No	No
Testis	317	ZNF592	ENSG00000166716.9	15	0.0105496	0.179342	17	0.18062	No	No
Testis	317	ALPK3	ENSG00000136383.6	15	7.51042e-06	0.000135187	18	0.000390428	Yes	Yes
Testis	317	SLC28A1	ENSG00000156222.11	15	0.000733511	0.0132032	18	0.0184548	Yes	No
Testis	317	PDE8A	ENSG00000073417.14	15	0.00642677	0.122109	19	0.124483	No	No
Testis	317	AKAP13	ENSG00000170776.21	15	0.00120337	0.0288809	24	0.0344927	Yes	No
Testis	317	KLHL25	ENSG00000183655.12	15	4.52767e-07	1.04136e-05	23	3.69854e-05	Yes	Yes
Testis	317	AGBL1	ENSG00000273540.3	15	0.000105662	0.00327554	31	0.006152	Yes	Yes
Testis	317	RP11-648K4.2	ENSG00000259560.1	15	0.000265385	0.00557308	21	0.00937633	Yes	Yes
Testis	317	LINC00052	ENSG00000259527.2	15	0.00109677	0.0197418	18	0.025333	Yes	No
Testis	317	NTRK3	ENSG00000140538.16	15	0.00172555	0.037962	22	0.0433473	Yes	No
Testis	317	NTRK3-AS1	ENSG00000260305.1	15	9.36847e-74	1.59264e-72	17	4.50422e-70	Yes	Yes
Testis	317	MRPL46	ENSG00000259494.1	15	0.000202457	0.00344178	17	0.00639762	Yes	Yes
Testis	317	MRPS11	ENSG00000181991.15	15	6.97431e-05	0.00118563	17	0.00264774	Yes	Yes
Testis	317	DET1	ENSG00000140543.14	15	0.000247304	0.00420416	17	0.00750129	Yes	Yes
Testis	317	LINC01586	ENSG00000249487.6	15	0.000133785	0.00227434	17	0.00456623	Yes	Yes
Testis	317	AEN	ENSG00000181026.14	15	2.3474e-06	3.99057e-05	17	0.00012828	Yes	Yes
Testis	317	ISG20	ENSG00000172183.14	15	7.48799e-24	1.27296e-22	17	2.18762e-21	Yes	Yes
Testis	317	RP11-343B18.2	ENSG00000259676.1	15	1.3967e-09	2.37439e-08	17	1.21711e-07	Yes	Yes
Testis	317	ACAN	ENSG00000157766.15	15	0.000177242	0.00301312	17	0.00574725	Yes	Yes
Testis	317	HAPLN3	ENSG00000140511.11	15	9.50024e-05	0.00161504	17	0.00343267	Yes	Yes
Testis	317	MFGE8	ENSG00000140545.14	15	7.76034e-22	1.31926e-20	17	1.99088e-19	Yes	Yes
Testis	317	RP11-326A19.4	ENSG00000260123.1	15	0.000258068	0.00438715	17	0.00775469	Yes	Yes
Testis	317	ABHD2	ENSG00000140526.17	15	0.00189774	0.0341594	18	0.0396495	Yes	No
Testis	317	RLBP1	ENSG00000140522.11	15	0.00169732	0.0305518	18	0.036133	Yes	No
Testis	317	FANCI	ENSG00000140525.17	15	2.67622e-07	4.81719e-06	18	1.8055e-05	Yes	Yes
Testis	317	POLG	ENSG00000140521.12	15	0.000333932	0.00601078	18	0.00994473	Yes	Yes
Testis	317	MIR9-3HG	ENSG00000255571.8	15	9.29239e-10	1.76555e-08	19	9.16712e-08	Yes	Yes
Testis	317	RHCG	ENSG00000140519.12	15	0.000562861	0.0112572	20	0.0163071	Yes	No
Testis	317	LINC00928	ENSG00000259218.5	15	0.00150433	0.0300866	20	0.0356668	Yes	No
Testis	317	RP11-429B14.4	ENSG00000261478.1	15	9.47741e-06	0.000189548	20	0.000530607	Yes	Yes
Testis	317	TICRR	ENSG00000140534.13	15	6.18858e-05	0.00123772	20	0.00274744	Yes	Yes
Testis	317	KIF7	ENSG00000166813.14	15	6.45161e-05	0.00129032	20	0.00285068	Yes	Yes
Testis	317	PLIN1	ENSG00000166819.11	15	2.30739e-09	4.38404e-08	19	2.17804e-07	Yes	Yes
Testis	317	PEX11A	ENSG00000166821.8	15	0.00025204	0.00478875	19	0.00831633	Yes	Yes
Testis	317	WDR93	ENSG00000140527.14	15	4.16753e-31	7.9183e-30	19	2.08258e-28	Yes	Yes
Testis	317	MESP1	ENSG00000166823.5	15	3.15936e-10	6.00277e-09	19	3.28739e-08	Yes	Yes
Testis	317	MESP2	ENSG00000188095.4	15	1.01e-06	1.919e-05	19	6.52813e-05	Yes	Yes
Testis	317	ANPEP	ENSG00000166825.13	15	0.000292263	0.00584527	20	0.00972781	Yes	Yes
Testis	317	AP3S2	ENSG00000157823.16	15	1.02042e-23	2.04084e-22	20	3.47079e-21	Yes	Yes
Testis	317	ARPIN	ENSG00000242498.7	15	1.23396e-68	2.34453e-67	19	5.06683e-65	Yes	Yes
Testis	317	ZNF710	ENSG00000140548.9	15	0.000289606	0.00579211	20	0.00965479	Yes	Yes
Testis	317	IDH2	ENSG00000182054.9	15	1.36669e-08	2.59671e-07	19	1.16753e-06	Yes	Yes
Testis	317	SEMA4B	ENSG00000185033.14	15	0.00110703	0.0221406	20	0.0277862	Yes	No
Testis	317	CIB1	ENSG00000185043.10	15	0.00163868	0.0327737	20	0.038307	Yes	No
Testis	317	GDPGP1	ENSG00000183208.12	15	8.51028e-05	0.00170206	20	0.00358824	Yes	Yes
Testis	317	TTLL13P	ENSG00000213471.9	15	7.27225e-41	1.45445e-39	20	6.2984e-38	Yes	Yes
Testis	317	NGRN	ENSG00000182768.8	15	3.60866e-06	7.21733e-05	20	0.00022077	Yes	Yes
Testis	317	ZNF774	ENSG00000196391.10	15	5.99871e-08	1.19974e-06	20	4.92904e-06	Yes	Yes
Testis	317	IQGAP1	ENSG00000140575.12	15	3.82276e-42	8.0278e-41	21	3.76075e-39	Yes	Yes
Testis	317	CRTC3	ENSG00000140577.15	15	0.000176289	0.00387837	22	0.00703936	Yes	Yes
Testis	317	RP11-387D10.4	ENSG00000278370.1	15	0.000428357	0.0089955	21	0.0136605	Yes	No
Testis	317	BLM	ENSG00000197299.10	15	0.00093387	0.0205451	22	0.0261849	Yes	No
Testis	317	FURIN	ENSG00000140564.11	15	8.28545e-05	0.00165709	20	0.00350708	Yes	Yes
Testis	317	FES	ENSG00000182511.11	15	0.0037579	0.075158	20	0.078978	No	No
Testis	317	MAN2A2	ENSG00000196547.14	15	0.00019141	0.00382819	20	0.00696444	Yes	Yes
Testis	317	HDDC3	ENSG00000184508.10	15	0.00130116	0.0260231	20	0.0316741	Yes	No
Testis	317	UNC45A	ENSG00000140553.17	15	7.66316e-05	0.00160926	21	0.00342468	Yes	Yes
Testis	317	RCCD1	ENSG00000166965.12	15	1.15979e-62	2.43556e-61	21	3.64666e-59	Yes	Yes
Testis	317	PRC1	ENSG00000198901.13	15	6.2959e-05	0.00132214	21	0.00290723	Yes	Yes
Testis	317	VPS33B	ENSG00000184056.14	15	1.58429e-07	3.32701e-06	21	1.27728e-05	Yes	Yes
Testis	317	AC068831.16	ENSG00000278514.1	15	1.45845e-05	0.000306275	21	0.000815927	Yes	Yes
Testis	317	SV2B	ENSG00000185518.11	15	0.000316397	0.00759354	24	0.0119539	Yes	No
Testis	317	CRAT37	ENSG00000258551.5	15	1.71671e-05	0.000412011	24	0.00106204	Yes	Yes
Testis	317	RP11-692C24.2	ENSG00000258765.1	15	0.000194441	0.00427771	22	0.00759641	Yes	Yes
Testis	317	SLCO3A1	ENSG00000176463.13	15	9.28813e-07	2.50779e-05	27	8.35251e-05	Yes	Yes
Testis	317	ST8SIA2	ENSG00000140557.11	15	5.56531e-05	0.00150263	27	0.00323609	Yes	Yes
Testis	317	RP11-763K15.1	ENSG00000259170.1	15	1.05847e-26	2.75201e-25	26	5.53981e-24	Yes	Yes
Testis	317	C15orf32	ENSG00000183643.4	15	1.19502e-07	3.10704e-06	26	1.20027e-05	Yes	Yes
Testis	317	LINC00930	ENSG00000258647.5	15	2.50042e-05	0.000650108	26	0.00158416	Yes	Yes
Testis	317	FAM174B	ENSG00000185442.12	15	1.57907e-05	0.000442139	28	0.0011289	Yes	Yes
Testis	317	CHD2	ENSG00000173575.20	15	8.60281e-05	0.00240879	28	0.00478002	Yes	Yes
Testis	317	RGMA	ENSG00000182175.13	15	5.5692e-05	0.00150368	27	0.00323714	Yes	Yes
Testis	317	RP11-266O8.1	ENSG00000257060.6	15	1.15915e-05	0.000336153	29	0.000886655	Yes	Yes
Testis	317	RP11-164C12.2	ENSG00000258909.1	15	0.000173911	0.00469561	27	0.00818934	Yes	Yes
Testis	317	LINC01579	ENSG00000258754.7	15	2.86338e-19	8.59014e-18	30	1.04118e-16	Yes	Yes
Testis	317	RP11-76E17.2	ENSG00000259123.1	15	0.000777096	0.0202045	26	0.0258212	Yes	No
Testis	317	LINC02207	ENSG00000258476.5	15	1.15327e-28	2.99849e-27	26	6.65595e-26	Yes	Yes
Testis	317	RP11-76E17.4	ENSG00000258831.1	15	4.1948e-39	1.09065e-37	26	4.28552e-36	Yes	Yes
Testis	317	LINC01580	ENSG00000258785.5	15	3.45286e-15	9.32272e-14	27	8.15444e-13	Yes	Yes
Testis	317	LINC01581	ENSG00000259724.1	15	2.37721e-07	6.65618e-06	28	2.43617e-05	Yes	Yes
Testis	317	MCTP2	ENSG00000140563.14	15	3.18562e-05	0.000860119	27	0.00201736	Yes	Yes
Testis	317	RP11-255M2.3	ENSG00000277654.4	15	4.69531e-07	1.12687e-05	24	3.97819e-05	Yes	Yes
Testis	317	RP11-255M2.1	ENSG00000258433.1	15	2.19304e-11	4.38607e-10	20	2.7333e-09	Yes	Yes
Testis	317	RP11-255M2.2	ENSG00000258773.1	15	4.55368e-15	9.56274e-14	21	8.35163e-13	Yes	Yes
Testis	317	LINC01197	ENSG00000248441.6	15	3.26238e-13	6.85101e-12	21	5.0972e-11	Yes	Yes
Testis	317	CTD-2536I1.3	ENSG00000273923.1	15	0.00134224	0.0268449	20	0.032469	Yes	No
Testis	317	LINC00924	ENSG00000259134.5	15	0.000597116	0.0119423	20	0.017073	Yes	No
Testis	317	RP11-398J10.2	ENSG00000258489.3	15	4.79518e-12	9.59037e-11	20	6.36063e-10	Yes	Yes
Testis	317	RP11-61O11.1	ENSG00000275016.4	15	0.0018095	0.0361901	20	0.0416186	Yes	No
Testis	317	RP11-759A24.3	ENSG00000275443.1	15	0.000177626	0.00373015	21	0.00682346	Yes	Yes
Testis	317	RP11-236L14.2	ENSG00000273771.1	15	1.04141e-25	1.97869e-24	19	3.78362e-23	Yes	Yes
Testis	317	RP11-327J17.9	ENSG00000277135.1	15	4.7815e-12	8.6067e-11	18	5.7398e-10	Yes	Yes
Testis	317	RP11-327J17.2	ENSG00000259359.1	15	0.000703411	0.0126614	18	0.0178735	Yes	No
Testis	317	NR2F2	ENSG00000185551.14	15	5.286e-05	0.00095148	18	0.00219767	Yes	Yes
Testis	317	RP11-262A16.1	ENSG00000275322.1	15	0.000522839	0.00941109	18	0.0141556	Yes	No
Testis	317	RP11-522B15.3	ENSG00000259275.2	15	1.4466e-06	2.74854e-05	19	9.09482e-05	Yes	Yes
Testis	317	RP11-522B15.5	ENSG00000259312.1	15	5.15457e-05	0.000979369	19	0.00224939	Yes	Yes
Testis	317	RP11-522B15.7	ENSG00000259534.1	15	5.56365e-10	1.05709e-08	19	5.63161e-08	Yes	Yes
Testis	317	SPATA8	ENSG00000185594.4	15	0.000127785	0.00242792	19	0.00480923	Yes	Yes
Testis	317	RP11-315L6.1	ENSG00000259403.1	15	0.000302204	0.00664848	22	0.0107696	Yes	No
Testis	317	CTD-2147F2.1	ENSG00000259485.1	15	0.000838908	0.0201338	24	0.025738	Yes	No
Testis	317	CTD-2147F2.2	ENSG00000259664.2	15	0.000135962	0.00339904	25	0.0063372	Yes	Yes
Testis	317	RP11-461F11.3	ENSG00000259582.3	15	5.68e-05	0.0013632	24	0.00298207	Yes	Yes
Testis	317	LINC00923	ENSG00000251209.7	15	5.56893e-06	0.000144792	26	0.000415287	Yes	Yes
Testis	317	RP11-753A21.2	ENSG00000259870.1	15	1.29543e-27	2.97949e-26	23	6.30816e-25	Yes	Yes
Testis	317	ARRDC4	ENSG00000140450.8	15	0.00140229	0.0322526	23	0.0378195	Yes	No
Testis	317	RP11-753A21.1	ENSG00000259478.2	15	1.17879e-07	2.71121e-06	23	1.05501e-05	Yes	Yes
Testis	317	AC144835.1	ENSG00000258483.2	15	2.56567e-08	5.90105e-07	23	2.53481e-06	Yes	Yes
Testis	317	CTD-2544M6.1	ENSG00000259199.1	15	7.71705e-06	0.000200643	26	0.000558417	Yes	Yes
Testis	317	LINC01582	ENSG00000259611.1	15	1.79709e-17	4.13332e-16	23	4.30979e-15	Yes	Yes
Testis	317	RP11-183E24.2	ENSG00000259320.1	15	3.35584e-29	7.71843e-28	23	1.7878e-26	Yes	Yes
Testis	317	RP11-167B3.2	ENSG00000274312.1	15	0.000105888	0.00254132	24	0.00498941	Yes	Yes
Testis	317	FAM169B	ENSG00000283597.2	15	0.00103486	0.0258714	25	0.0315129	Yes	No
Testis	317	IGF1R	ENSG00000140443.13	15	5.61689e-05	0.0016289	29	0.00345732	Yes	Yes
Testis	317	PGPEP1L	ENSG00000183571.10	15	4.05732e-11	1.01433e-09	25	6.06533e-09	Yes	Yes
Testis	317	RP11-6O2.2	ENSG00000278090.1	15	7.61823e-25	1.90456e-23	25	3.4059e-22	Yes	Yes
Testis	317	SYNM	ENSG00000182253.14	15	0.00197164	0.049291	25	0.0541433	No	No
Testis	317	TTC23	ENSG00000103852.12	15	6.74089e-23	1.75263e-21	26	2.82543e-20	Yes	Yes
Testis	317	LRRC28	ENSG00000168904.14	15	0.000138459	0.00373839	27	0.00683418	Yes	Yes
Testis	317	RP11-20G13.5	ENSG00000274294.1	15	3.5456e-05	0.000850943	24	0.00199843	Yes	Yes
Testis	317	MEF2A	ENSG00000068305.17	15	1.09219e-07	2.83969e-06	26	1.10201e-05	Yes	Yes
Testis	317	LYSMD4	ENSG00000183060.15	15	5.78214e-26	1.44553e-24	25	2.79446e-23	Yes	Yes
Testis	317	CTD-2054N24.2	ENSG00000259363.5	15	3.38777e-11	8.8082e-10	26	5.32256e-09	Yes	Yes
Testis	317	ADAMTS17	ENSG00000140470.13	15	0.000860284	0.0258085	30	0.0314513	Yes	No
Testis	317	SPATA41	ENSG00000189419.6	15	0.000546596	0.0136649	25	0.0189358	Yes	No
Testis	317	CERS3	ENSG00000154227.13	15	0.00118936	0.0333022	28	0.0388178	Yes	No
Testis	317	RP11-526I2.5	ENSG00000270127.2	15	4.57146e-67	1.18858e-65	26	2.32718e-63	Yes	Yes
Testis	317	LINS1	ENSG00000140471.16	15	3.9589e-05	0.0010689	27	0.0024244	Yes	Yes
Testis	317	ASB7	ENSG00000183475.12	15	0.0024717	0.0667359	27	0.0708526	No	No
Testis	317	RP11-66B24.2	ENSG00000232386.9	15	2.37197e-10	5.92993e-09	25	3.25294e-08	Yes	Yes
Testis	317	RP11-66B24.1	ENSG00000259604.5	15	7.73307e-20	1.93327e-18	25	2.46863e-17	Yes	Yes
Testis	317	ALDH1A3	ENSG00000184254.16	15	0.000593058	0.0148265	25	0.0201785	Yes	No
Testis	317	LRRK1	ENSG00000154237.12	15	0.000533114	0.0127947	24	0.018006	Yes	No
Testis	317	RP11-424I19.1	ENSG00000259365.1	15	0.00083774	0.0175925	21	0.0230845	Yes	No
Testis	317	RP11-424I19.2	ENSG00000259182.5	15	4.54499e-06	9.54448e-05	21	0.000285177	Yes	Yes
Testis	317	CHSY1	ENSG00000131873.5	15	5.56557e-06	0.000116877	21	0.000342425	Yes	Yes
Testis	317	SELENOS	ENSG00000131871.14	15	0.0006455	0.0122645	19	0.01743	Yes	No
Testis	317	SNRPA1	ENSG00000131876.16	15	0.000183018	0.00347735	19	0.00645274	Yes	Yes
Testis	317	PCSK6	ENSG00000140479.16	15	0.000102161	0.00194106	19	0.00400305	Yes	Yes
Testis	317	RP11-14C10.6	ENSG00000277210.3	15	2.41048e-08	3.85677e-07	16	1.6945e-06	Yes	Yes
Testis	317	TM2D3	ENSG00000184277.12	15	7.48226e-10	1.04752e-08	14	5.58318e-08	Yes	Yes
Testis	317	TARSL2	ENSG00000185418.15	15	1.245e-09	1.743e-08	14	9.05614e-08	Yes	Yes
Testis	317	FAM138E	ENSG00000248893.3	15	8.6802e-05	0.000954822	11	0.00220355	Yes	Yes
Testis	317	AC140725.4	ENSG00000259553.5	15	0.00109566	0.0120523	11	0.0171914	Yes	No
Testis	317	WASIR2	ENSG00000231439.4	16	2.2215e-47	2.6658e-46	12	1.63284e-44	Yes	Yes
Testis	317	POLR3K	ENSG00000161980.5	16	1.60096e-05	0.000192115	12	0.000536703	Yes	Yes
Testis	317	SNRNP25	ENSG00000161981.10	16	0.00324831	0.0389797	12	0.0443392	Yes	No
Testis	317	RHBDF1	ENSG00000007384.15	16	0.000271593	0.00353071	13	0.00653061	Yes	Yes
Testis	317	MPG	ENSG00000103152.11	16	2.02361e-09	2.63069e-08	13	1.34129e-07	Yes	Yes
Testis	317	NPRL3	ENSG00000103148.15	16	2.66477e-05	0.00034642	13	0.000911111	Yes	Yes
Testis	317	HBZ	ENSG00000130656.4	16	3.45219e-05	0.000448784	13	0.0011446	Yes	Yes
Testis	317	HBM	ENSG00000206177.6	16	0.000180451	0.00234587	13	0.00468478	Yes	Yes
Testis	317	HBA2	ENSG00000188536.12	16	0.00113552	0.0147618	13	0.0201144	Yes	No
Testis	317	HBA1	ENSG00000206172.8	16	4.77548e-05	0.000620813	13	0.00152233	Yes	Yes
Testis	317	HBQ1	ENSG00000086506.2	16	4.1955e-05	0.000545415	13	0.00135927	Yes	Yes
Testis	317	LA16c-OS12.2	ENSG00000268836.1	16	5.41667e-22	7.04167e-21	13	1.0892e-19	Yes	Yes
Testis	317	LUC7L	ENSG00000007392.16	16	4.43062e-05	0.000620287	14	0.0015212	Yes	Yes
Testis	317	FAM234A	ENSG00000167930.15	16	4.76126e-06	6.66577e-05	14	0.000205462	Yes	Yes
Testis	317	RGS11	ENSG00000076344.15	16	1.09622e-07	1.64434e-06	15	6.63411e-06	Yes	Yes
Testis	317	ARHGDIG	ENSG00000242173.8	16	5.9616e-06	8.94241e-05	15	0.000268237	Yes	Yes
Testis	317	PDIA2	ENSG00000185615.15	16	0.000928086	0.0139213	15	0.0192195	Yes	No
Testis	317	AXIN1	ENSG00000103126.14	16	2.31093e-29	3.69749e-28	16	8.70524e-27	Yes	Yes
Testis	317	MRPL28	ENSG00000086504.15	16	3.20303e-24	5.12485e-23	16	9.00999e-22	Yes	Yes
Testis	317	TMEM8A	ENSG00000129925.10	16	4.54892e-07	7.27826e-06	16	2.64484e-05	Yes	Yes
Testis	317	NME4	ENSG00000103202.12	16	9.97508e-07	1.59601e-05	16	5.49879e-05	Yes	Yes
Testis	317	DECR2	ENSG00000242612.6	16	3.48539e-17	5.57663e-16	16	5.7547e-15	Yes	Yes
Testis	317	LA16c-359F1.1	ENSG00000276984.1	16	0.000962056	0.0153929	16	0.0207742	Yes	No
Testis	317	RAB11FIP3	ENSG00000090565.15	16	3.88802e-06	6.99843e-05	18	0.000214685	Yes	Yes
Testis	317	LINC00235	ENSG00000277142.1	16	4.30869e-06	7.75565e-05	18	0.000235569	Yes	Yes
Testis	317	CAPN15	ENSG00000103326.11	16	4.81479e-06	8.66662e-05	18	0.00026081	Yes	Yes
Testis	317	PRR35	ENSG00000161992.5	16	5.07178e-05	0.00091292	18	0.00212369	Yes	Yes
Testis	317	PIGQ	ENSG00000007541.16	16	3.20585e-05	0.000609112	19	0.00149716	Yes	Yes
Testis	317	NHLRC4	ENSG00000257108.1	16	0.000134144	0.00241459	18	0.00478891	Yes	Yes
Testis	317	RAB40C	ENSG00000197562.9	16	0.00380178	0.0722338	19	0.076174	No	No
Testis	317	WFIKKN1	ENSG00000127578.6	16	1.7587e-32	3.34153e-31	19	9.46203e-30	Yes	Yes
Testis	317	METTL26	ENSG00000130731.15	16	7.82532e-06	0.000148681	19	0.000425323	Yes	Yes
Testis	317	MCRIP2	ENSG00000172366.19	16	0.000484586	0.00920713	19	0.0139109	Yes	No
Testis	317	WDR90	ENSG00000161996.18	16	1.29109e-05	0.000245307	19	0.000668909	Yes	Yes
Testis	317	RHOT2	ENSG00000140983.13	16	1.07819e-15	2.04855e-14	19	1.88014e-13	Yes	Yes
Testis	317	RHBDL1	ENSG00000103269.13	16	1.70144e-13	3.23273e-12	19	2.47346e-11	Yes	Yes
Testis	317	STUB1	ENSG00000103266.10	16	0.000270702	0.00514335	19	0.00881255	Yes	Yes
Testis	317	JMJD8	ENSG00000161999.11	16	2.07842e-07	3.949e-06	19	1.50133e-05	Yes	Yes
Testis	317	WDR24	ENSG00000127580.15	16	0.000486107	0.00923604	19	0.0139435	Yes	No
Testis	317	FBXL16	ENSG00000127585.11	16	0.000108022	0.00205241	19	0.00419679	Yes	Yes
Testis	317	LA16c-380A1.1	ENSG00000259840.1	16	2.05969e-05	0.000391341	19	0.00101516	Yes	Yes
Testis	317	METRN	ENSG00000103260.8	16	0.000224104	0.00425799	19	0.00757019	Yes	Yes
Testis	317	FAM173A	ENSG00000103254.9	16	3.46823e-05	0.000658963	19	0.0016025	Yes	Yes
Testis	317	CCDC78	ENSG00000162004.16	16	2.59569e-06	4.93181e-05	19	0.000155853	Yes	Yes
Testis	317	HAGHL	ENSG00000103253.17	16	1.1161e-08	2.23219e-07	20	1.01398e-06	Yes	Yes
Testis	317	NARFL	ENSG00000103245.13	16	6.26617e-33	1.25323e-31	20	3.62488e-30	Yes	Yes
Testis	317	MSLN	ENSG00000102854.15	16	5.28452e-05	0.0010569	20	0.00240071	Yes	Yes
Testis	317	MSLNL	ENSG00000162006.9	16	5.06012e-22	1.01202e-20	20	1.55385e-19	Yes	Yes
Testis	317	RPUSD1	ENSG00000007376.7	16	0.000556183	0.0111237	20	0.0161606	Yes	No
Testis	317	CHTF18	ENSG00000127586.16	16	2.64051e-13	5.28101e-12	20	3.96517e-11	Yes	Yes
Testis	317	GNG13	ENSG00000127588.4	16	0.000772397	0.0154479	20	0.0208325	Yes	No
Testis	317	PRR25	ENSG00000167945.1	16	0.000709982	0.0149096	21	0.0202628	Yes	No
Testis	317	LA16c-360A4.1	ENSG00000275438.1	16	0.000526592	0.011585	22	0.0166933	Yes	No
Testis	317	LMF1	ENSG00000103227.18	16	2.61514e-07	6.27633e-06	24	2.30377e-05	Yes	Yes
Testis	317	RP11-161M6.2	ENSG00000260807.6	16	1.19335e-09	2.86404e-08	24	1.4525e-07	Yes	Yes
Testis	317	SOX8	ENSG00000005513.9	16	4.16364e-05	0.000999274	24	0.00228822	Yes	Yes
Testis	317	SSTR5	ENSG00000162009.8	16	0.000248616	0.00621539	25	0.0102059	Yes	No
Testis	317	C1QTNF8	ENSG00000184471.7	16	1.37761e-10	3.44401e-09	25	1.94563e-08	Yes	Yes
Testis	317	LA16c-381G6.1	ENSG00000260532.1	16	2.74094e-07	6.85236e-06	25	2.50118e-05	Yes	Yes
Testis	317	RP11-616M22.11	ENSG00000273551.1	16	7.81732e-05	0.00195433	25	0.00402751	Yes	Yes
Testis	317	CACNA1H	ENSG00000196557.12	16	4.84652e-07	1.21163e-05	25	4.25184e-05	Yes	Yes
Testis	317	TPSG1	ENSG00000116176.6	16	9.69472e-07	2.42368e-05	25	8.09354e-05	Yes	Yes
Testis	317	TPSB2	ENSG00000197253.13	16	1.83186e-14	4.57966e-13	25	3.7697e-12	Yes	Yes
Testis	317	TPSAB1	ENSG00000172236.16	16	1.65374e-05	0.000413436	25	0.00106488	Yes	Yes
Testis	317	TPSD1	ENSG00000095917.13	16	3.81732e-43	9.5433e-42	25	4.74226e-40	Yes	Yes
Testis	317	UBE2I	ENSG00000103275.19	16	0.00188252	0.0451806	24	0.0502499	No	No
Testis	317	BAIAP3	ENSG00000007516.13	16	8.56617e-19	2.05588e-17	24	2.40532e-16	Yes	Yes
Testis	317	TSR3	ENSG00000007520.3	16	7.52812e-05	0.00180675	24	0.00377258	Yes	Yes
Testis	317	GNPTG	ENSG00000090581.9	16	0.000160165	0.00384397	24	0.00698814	Yes	Yes
Testis	317	UNKL	ENSG00000059145.18	16	0.000710372	0.0170489	24	0.0225333	Yes	No
Testis	317	C16orf91	ENSG00000174109.4	16	0.000243721	0.00560558	23	0.00941649	Yes	Yes
Testis	317	LA16c-312E8.5	ENSG00000284395.1	16	6.69818e-05	0.00154058	23	0.00330323	Yes	Yes
Testis	317	CCDC154	ENSG00000197599.12	16	9.26797e-06	0.000213163	23	0.000589396	Yes	Yes
Testis	317	CLCN7	ENSG00000103249.17	16	1.97267e-15	4.53713e-14	23	4.05053e-13	Yes	Yes
Testis	317	PTX4	ENSG00000251692.7	16	0.000154082	0.00354389	23	0.00655021	Yes	Yes
Testis	317	TELO2	ENSG00000100726.14	16	2.83553e-27	6.52171e-26	23	1.35571e-24	Yes	Yes
Testis	317	IFT140	ENSG00000187535.13	16	9.27081e-06	0.000213229	23	0.000589505	Yes	Yes
Testis	317	LA16c-385E7.1	ENSG00000260646.1	16	0.000306539	0.00705041	23	0.011274	Yes	No
Testis	317	TMEM204	ENSG00000131634.13	16	0.000615223	0.0141501	23	0.019454	Yes	No
Testis	317	CRAMP1	ENSG00000007545.15	16	0.000679077	0.0149397	22	0.020297	Yes	No
Testis	317	HN1L	ENSG00000206053.12	16	5.58483e-05	0.00122866	22	0.00272867	Yes	Yes
Testis	317	MAPK8IP3	ENSG00000138834.12	16	0.000138073	0.00303761	22	0.00578748	Yes	Yes
Testis	317	NME3	ENSG00000103024.7	16	2.71973e-05	0.000571143	21	0.00141492	Yes	Yes
Testis	317	MRPS34	ENSG00000074071.14	16	9.46951e-05	0.0019886	21	0.00408856	Yes	Yes
Testis	317	EME2	ENSG00000197774.12	16	5.68865e-16	1.19462e-14	21	1.11927e-13	Yes	Yes
Testis	317	SPSB3	ENSG00000162032.15	16	0.000302522	0.00635296	21	0.0103738	Yes	No
Testis	317	NUBP2	ENSG00000095906.16	16	0.00317234	0.0666192	21	0.0707386	No	No
Testis	317	IGFALS	ENSG00000099769.5	16	4.48333e-23	9.41498e-22	21	1.53727e-20	Yes	Yes
Testis	317	HAGH	ENSG00000063854.12	16	1.96004e-21	4.11609e-20	21	6.01348e-19	Yes	Yes
Testis	317	FAHD1	ENSG00000180185.11	16	5.28442e-17	1.10973e-15	21	1.11865e-14	Yes	Yes
Testis	317	MEIOB	ENSG00000162039.14	16	2.31507e-06	4.86164e-05	21	0.000153848	Yes	Yes
Testis	317	LINC00254	ENSG00000281219.2	16	0.000139958	0.00293913	21	0.00562861	Yes	Yes
Testis	317	LINC02124	ENSG00000259947.1	16	0.000378574	0.00795006	21	0.0123933	Yes	No
Testis	317	HS3ST6	ENSG00000162040.6	16	3.34587e-05	0.000702633	21	0.0016952	Yes	Yes
Testis	317	MSRB1	ENSG00000198736.11	16	0.000260627	0.00547317	21	0.00924832	Yes	Yes
Testis	317	RPL3L	ENSG00000140986.7	16	0.000627899	0.0131859	21	0.0184387	Yes	No
Testis	317	NDUFB10	ENSG00000140990.14	16	9.65386e-11	1.93077e-09	20	1.12259e-08	Yes	Yes
Testis	317	RPS2	ENSG00000140988.15	16	2.19454e-15	4.38908e-14	20	3.91989e-13	Yes	Yes
Testis	317	SNHG9	ENSG00000255198.4	16	3.7164e-07	7.43279e-06	20	2.69586e-05	Yes	Yes
Testis	317	RNF151	ENSG00000179580.9	16	0.0038034	0.0760679	20	0.0798426	No	No
Testis	317	AC005363.11	ENSG00000277602.1	16	0.00157736	0.0315472	20	0.0371081	Yes	No
Testis	317	TBL3	ENSG00000183751.14	16	0.00172196	0.0344392	20	0.0399055	Yes	No
Testis	317	GFER	ENSG00000127554.12	16	1.03687e-27	2.07374e-26	20	4.41908e-25	Yes	Yes
Testis	317	SYNGR3	ENSG00000127561.14	16	6.29661e-14	1.25932e-12	20	9.97874e-12	Yes	Yes
Testis	317	ZNF598	ENSG00000167962.13	16	9.46718e-05	0.00189344	20	0.00392061	Yes	Yes
Testis	317	NPW	ENSG00000183971.6	16	1.72972e-26	3.45945e-25	20	6.92736e-24	Yes	Yes
Testis	317	SLC9A3R2	ENSG00000065054.13	16	4.99981e-11	9.99963e-10	20	5.98723e-09	Yes	Yes
Testis	317	NTHL1	ENSG00000065057.7	16	0.00223555	0.0424754	19	0.0476578	Yes	No
Testis	317	TSC2	ENSG00000103197.16	16	0.00216514	0.0433028	20	0.0484697	Yes	No
Testis	317	PKD1	ENSG00000008710.19	16	9.26551e-09	1.76045e-07	19	8.09968e-07	Yes	Yes
Testis	317	RAB26	ENSG00000167964.12	16	0.00187312	0.0355894	19	0.0410411	Yes	No
Testis	317	SNHG19	ENSG00000260260.1	16	0.00193802	0.0368224	19	0.0422313	Yes	No
Testis	317	TRAF7	ENSG00000131653.12	16	0.00310792	0.0590505	19	0.0634875	No	No
Testis	317	CASKIN1	ENSG00000167971.15	16	1.29575e-05	0.000246192	19	0.000671082	Yes	Yes
Testis	317	MLST8	ENSG00000167965.17	16	6.39714e-05	0.00121546	19	0.0027038	Yes	Yes
Testis	317	BRICD5	ENSG00000182685.7	16	1.24652e-18	2.36839e-17	19	2.75127e-16	Yes	Yes
Testis	317	PGP	ENSG00000184207.8	16	0.000982974	0.0186765	19	0.0242279	Yes	No
Testis	317	E4F1	ENSG00000167967.15	16	0.00109809	0.0208638	19	0.0265202	Yes	No
Testis	317	DNASE1L2	ENSG00000167968.12	16	0.000737219	0.0140072	19	0.0193058	Yes	No
Testis	317	ECI1	ENSG00000167969.12	16	2.47508e-07	4.70265e-06	19	1.76633e-05	Yes	Yes
Testis	317	RNPS1	ENSG00000205937.11	16	0.000930386	0.0176773	19	0.0231772	Yes	No
Testis	317	RP11-304L19.13	ENSG00000260778.5	16	7.6302e-06	0.000144974	19	0.000415704	Yes	Yes
Testis	317	ABCA3	ENSG00000167972.13	16	0.000413591	0.00785823	19	0.0122769	Yes	No
Testis	317	CCNF	ENSG00000162063.12	16	0.000568679	0.0108049	19	0.0157997	Yes	No
Testis	317	RP11-715J22.4	ENSG00000260874.5	16	0.000396141	0.00713054	18	0.0113711	Yes	No
Testis	317	C16orf59	ENSG00000162062.14	16	0.0023681	0.0426258	18	0.0478006	Yes	No
Testis	317	NTN3	ENSG00000162068.1	16	0.000821656	0.0147898	18	0.020143	Yes	No
Testis	317	TBC1D24	ENSG00000162065.12	16	0.00063973	0.0121549	19	0.0173032	Yes	No
Testis	317	ATP6V0C	ENSG00000185883.11	16	0.000391591	0.00704863	18	0.0112719	Yes	No
Testis	317	AMDHD2	ENSG00000162066.14	16	2.38496e-09	4.29293e-08	18	2.13417e-07	Yes	Yes
Testis	317	PDPK1	ENSG00000140992.18	16	0.00065511	0.011792	18	0.0169159	Yes	No
Testis	317	KCTD5	ENSG00000167977.8	16	0.000322089	0.00579759	18	0.00966041	Yes	Yes
Testis	317	PRSS27	ENSG00000172382.9	16	0.000176831	0.00300613	17	0.00573535	Yes	Yes
Testis	317	SRRM2	ENSG00000167978.16	16	0.0066157	0.112467	17	0.115043	No	No
Testis	317	ELOB	ENSG00000103363.14	16	0.00728634	0.123868	17	0.126198	No	No
Testis	317	CTD-2270P14.5	ENSG00000276791.1	16	8.60314e-19	1.46253e-17	17	1.73955e-16	Yes	Yes
Testis	317	PRSS33	ENSG00000103355.13	16	0.00343593	0.0584108	17	0.0628853	No	No
Testis	317	PRSS41	ENSG00000215148.8	16	2.03944e-50	3.46706e-49	17	2.56204e-47	Yes	Yes
Testis	317	PRSS21	ENSG00000007038.10	16	7.03413e-06	0.000112546	16	0.000330709	Yes	Yes
Testis	317	ZG16B	ENSG00000162078.11	16	0.00146168	0.0233869	16	0.0290425	Yes	No
Testis	317	PRSS22	ENSG00000005001.9	16	0.000299278	0.00448917	15	0.00789482	Yes	Yes
Testis	317	LA16c-325D7.2	ENSG00000263280.1	16	1.05083e-52	1.57624e-51	15	1.29887e-49	Yes	Yes
Testis	317	FLYWCH2	ENSG00000162076.12	16	6.54697e-05	0.000916576	14	0.00212994	Yes	Yes
Testis	317	FLYWCH1	ENSG00000059122.16	16	1.18404e-73	1.77605e-72	15	4.96169e-70	Yes	Yes
Testis	317	KREMEN2	ENSG00000131650.13	16	0.00189715	0.02656	14	0.0321874	Yes	No
Testis	317	PKMYT1	ENSG00000127564.16	16	0.000155436	0.00217611	14	0.00439985	Yes	Yes
Testis	317	PAQR4	ENSG00000162073.13	16	0.000171652	0.00240312	14	0.00477208	Yes	Yes
Testis	317	LA16c-380H5.6	ENSG00000274367.1	16	6.07875e-05	0.000851025	14	0.00199843	Yes	Yes
Testis	317	LA16c-380H5.3	ENSG00000270168.2	16	0.00129274	0.0180984	14	0.023613	Yes	No
Testis	317	LA16c-380H5.5	ENSG00000272079.2	16	1.59058e-21	2.22681e-20	14	3.3103e-19	Yes	Yes
Testis	317	CLDN9	ENSG00000213937.3	16	3.13059e-05	0.000438283	14	0.00112031	Yes	Yes
Testis	317	CLDN6	ENSG00000184697.6	16	0.00347656	0.0486718	14	0.0535582	No	No
Testis	317	TNFRSF12A	ENSG00000006327.13	16	0.000925556	0.0129578	14	0.0181796	Yes	No
Testis	317	HCFC1R1	ENSG00000103145.10	16	0.000452771	0.00633879	14	0.0103573	Yes	No
Testis	317	THOC6	ENSG00000131652.13	16	7.99554e-05	0.00111938	14	0.00251892	Yes	Yes
Testis	317	BICDL2	ENSG00000162069.14	16	0.000528565	0.00739991	14	0.0117118	Yes	No
Testis	317	MMP25	ENSG00000008516.16	16	0.00206289	0.0288805	14	0.0344927	Yes	No
Testis	317	IL32	ENSG00000008517.16	16	5.03472e-16	7.0486e-15	14	6.69442e-14	Yes	Yes
Testis	317	RP11-473M20.9	ENSG00000262370.5	16	1.03449e-07	1.44829e-06	14	5.88356e-06	Yes	Yes
Testis	317	ZSCAN10	ENSG00000130182.7	16	0.00128897	0.0180455	14	0.0235561	Yes	No
Testis	317	ZNF205	ENSG00000122386.10	16	5.59168e-08	7.82835e-07	14	3.30383e-06	Yes	Yes
Testis	317	ZNF213	ENSG00000085644.13	16	8.93621e-07	1.34043e-05	15	4.67163e-05	Yes	Yes
Testis	317	RP11-473M20.16	ENSG00000261889.1	16	0.00688811	0.103322	15	0.106201	No	No
Testis	317	OR1F1	ENSG00000168124.2	16	0.000563943	0.00845915	15	0.0130111	Yes	No
Testis	317	ZNF200	ENSG00000010539.11	16	0.00229564	0.0344346	15	0.0399038	Yes	No
Testis	317	MEFV	ENSG00000103313.12	16	2.80331e-10	4.20497e-09	15	2.34773e-08	Yes	Yes
Testis	317	LINC00921	ENSG00000281005.1	16	8.21899e-11	1.23285e-09	15	7.29393e-09	Yes	Yes
Testis	317	ZNF263	ENSG00000006194.9	16	9.97396e-07	1.49609e-05	15	5.1779e-05	Yes	Yes
Testis	317	TIGD7	ENSG00000140993.10	16	0.00067545	0.0101317	15	0.0149886	Yes	No
Testis	317	ZNF75A	ENSG00000162086.14	16	0.0018889	0.0283335	15	0.0339622	Yes	No
Testis	317	OR2C1	ENSG00000168158.3	16	0.000139673	0.0020951	15	0.00426542	Yes	Yes
Testis	317	MTRNR2L4	ENSG00000232196.3	16	0.00077119	0.0115678	15	0.016678	Yes	No
Testis	317	ZSCAN32	ENSG00000140987.19	16	0.0059019	0.0885286	15	0.0918692	No	No
Testis	317	ZNF174	ENSG00000103343.12	16	0.000544023	0.00816035	15	0.0126523	Yes	No
Testis	317	ZNF597	ENSG00000167981.5	16	2.55771e-05	0.000383657	15	0.000997787	Yes	Yes
Testis	317	NAA60	ENSG00000122390.17	16	7.51606e-05	0.00120257	16	0.00268046	Yes	Yes
Testis	317	C16orf90	ENSG00000215131.10	16	0.000196898	0.00315036	16	0.00596187	Yes	Yes
Testis	317	CLUAP1	ENSG00000103351.12	16	2.9492e-11	4.71872e-10	16	2.93024e-09	Yes	Yes
Testis	317	NLRC3	ENSG00000167984.17	16	7.61858e-18	1.21897e-16	16	1.32657e-15	Yes	Yes
Testis	317	SLX4	ENSG00000188827.10	16	0.0026931	0.0430896	16	0.0482641	Yes	No
Testis	317	DNASE1	ENSG00000213918.10	16	9.29983e-05	0.00148797	16	0.00321056	Yes	Yes
Testis	317	TRAP1	ENSG00000126602.10	16	7.30184e-49	1.16829e-47	16	7.82553e-46	Yes	Yes
Testis	317	CREBBP	ENSG00000005339.14	16	0.00161838	0.0291308	18	0.0347295	Yes	No
Testis	317	ADCY9	ENSG00000162104.9	16	1.15035e-08	2.07063e-07	18	9.44142e-07	Yes	Yes
Testis	317	RP11-95P2.3	ENSG00000263105.1	16	0.000660483	0.0118887	18	0.0170131	Yes	No
Testis	317	SRL	ENSG00000185739.13	16	1.26491e-05	0.000227684	18	0.00062517	Yes	Yes
Testis	317	LINC01569	ENSG00000262468.5	16	1.01047e-05	0.000181885	18	0.000511118	Yes	Yes
Testis	317	TFAP4	ENSG00000090447.11	16	0.00128997	0.0232194	18	0.0288768	Yes	No
Testis	317	GLIS2	ENSG00000126603.8	16	0.000402198	0.00764177	19	0.0120133	Yes	No
Testis	317	GLIS2-AS1	ENSG00000262686.1	16	0.00124122	0.0235832	19	0.0292198	Yes	No
Testis	317	PAM16	ENSG00000217930.7	16	0.00218205	0.041459	19	0.0466934	Yes	No
Testis	317	CORO7	ENSG00000262246.5	16	5.02785e-05	0.000955292	19	0.00220425	Yes	Yes
Testis	317	VASN	ENSG00000168140.4	16	0.000917057	0.016507	18	0.0219557	Yes	No
Testis	317	DNAJA3	ENSG00000103423.13	16	0.000165341	0.00314149	19	0.00594901	Yes	Yes
Testis	317	NMRAL1	ENSG00000153406.13	16	6.88059e-29	1.30731e-27	19	2.98286e-26	Yes	Yes
Testis	317	HMOX2	ENSG00000103415.11	16	0.00435399	0.0827258	19	0.0862381	No	No
Testis	317	CDIP1	ENSG00000089486.16	16	5.63951e-06	0.000107151	19	0.000316397	Yes	Yes
Testis	317	C16orf96	ENSG00000205832.7	16	3.32234e-05	0.000664467	20	0.00161417	Yes	Yes
Testis	317	UBALD1	ENSG00000153443.12	16	1.23997e-10	2.47995e-09	20	1.42383e-08	Yes	Yes
Testis	317	MGRN1	ENSG00000102858.12	16	2.71045e-34	5.69195e-33	21	1.76443e-31	Yes	Yes
Testis	317	NUDT16L1	ENSG00000168101.14	16	2.19874e-46	4.61735e-45	21	2.67107e-43	Yes	Yes
Testis	317	ANKS3	ENSG00000168096.14	16	0.00203248	0.0447146	22	0.0498333	Yes	No
Testis	317	C16orf71	ENSG00000166246.13	16	1.06098e-07	2.33415e-06	22	9.18424e-06	Yes	Yes
Testis	317	ZNF500	ENSG00000103199.13	16	1.11476e-09	2.45248e-08	22	1.25405e-07	Yes	Yes
Testis	317	SEPT12	ENSG00000140623.13	16	5.7642e-33	1.26812e-31	22	3.66333e-30	Yes	Yes
Testis	317	SMIM22	ENSG00000267795.5	16	2.87125e-13	6.31676e-12	22	4.71196e-11	Yes	Yes
Testis	317	ROGDI	ENSG00000067836.12	16	4.67826e-10	1.02922e-08	22	5.49204e-08	Yes	Yes
Testis	317	GLYR1	ENSG00000140632.16	16	0.000315612	0.00725907	23	0.0115288	Yes	No
Testis	317	UBN1	ENSG00000118900.14	16	0.000355446	0.00817525	23	0.0126685	Yes	No
Testis	317	PPL	ENSG00000118898.15	16	4.56305e-05	0.00109513	24	0.00247535	Yes	Yes
Testis	317	SEC14L5	ENSG00000103184.11	16	1.35365e-45	3.24876e-44	24	1.80637e-42	Yes	Yes
Testis	317	NAGPA	ENSG00000103174.11	16	0.000194724	0.00447865	23	0.00788055	Yes	Yes
Testis	317	NAGPA-AS1	ENSG00000267072.2	16	3.89281e-06	8.95347e-05	23	0.000268534	Yes	Yes
Testis	317	C16orf89	ENSG00000153446.15	16	0.000105555	0.00253333	24	0.00497756	Yes	Yes
Testis	317	ALG1	ENSG00000033011.11	16	4.00943e-08	9.62263e-07	24	4.01083e-06	Yes	Yes
Testis	317	EEF2KMT	ENSG00000118894.14	16	0.00171139	0.0410734	24	0.0463207	Yes	No
Testis	317	RP11-10K17.6	ENSG00000267070.1	16	2.21489e-06	5.31574e-05	24	0.000167087	Yes	Yes
Testis	317	LINC02164	ENSG00000261811.1	16	8.41636e-11	2.01993e-09	24	1.17175e-08	Yes	Yes
Testis	317	RP11-420N3.2	ENSG00000260411.4	16	0.000149939	0.00434824	29	0.00769898	Yes	Yes
Testis	317	RBFOX1	ENSG00000078328.19	16	9.07386e-05	0.00535358	59	0.00909521	Yes	Yes
Testis	317	RP11-279O17.2	ENSG00000260003.1	16	0.000208016	0.0064485	31	0.0104983	Yes	No
Testis	317	LINC02152	ENSG00000261319.1	16	0.00102794	0.0318662	31	0.0374201	Yes	No
Testis	317	TMEM114	ENSG00000232258.6	16	0.000164856	0.00511052	31	0.00876549	Yes	Yes
Testis	317	METTL22	ENSG00000067365.14	16	1.01529e-28	3.04588e-27	30	6.7546e-26	Yes	Yes
Testis	317	ABAT	ENSG00000183044.11	16	4.82587e-25	1.54428e-23	32	2.77461e-22	Yes	Yes
Testis	317	TMEM186	ENSG00000184857.7	16	6.56686e-05	0.00197006	30	0.00405409	Yes	Yes
Testis	317	PMM2	ENSG00000140650.11	16	6.96848e-05	0.00216023	31	0.00437469	Yes	Yes
Testis	317	CARHSP1	ENSG00000153048.10	16	0.000330137	0.00990411	30	0.0147298	Yes	No
Testis	317	RP11-77H9.1	ENSG00000283516.1	16	0.0004544	0.013632	30	0.0189021	Yes	No
Testis	317	USP7	ENSG00000187555.14	16	0.000292828	0.00878485	30	0.0134126	Yes	No
Testis	317	RP11-77H9.8	ENSG00000260979.1	16	2.15727e-05	0.000625607	29	0.00153295	Yes	Yes
Testis	317	C16orf72	ENSG00000182831.11	16	0.000307018	0.00890353	29	0.0135523	Yes	No
Testis	317	LINC02177	ENSG00000261617.1	16	1.13042e-05	0.000327823	29	0.000866878	Yes	Yes
Testis	317	LINC01177	ENSG00000261397.1	16	1.99545e-05	0.000558727	28	0.00138791	Yes	Yes
Testis	317	LINC01195	ENSG00000261075.1	16	0.000284608	0.00796902	28	0.012417	Yes	No
Testis	317	RP11-418I22.2	ENSG00000260071.1	16	9.12125e-11	2.55395e-09	28	1.46301e-08	Yes	Yes
Testis	317	RP11-418I22.3	ENSG00000283003.1	16	2.05921e-05	0.000576579	28	0.00142699	Yes	Yes
Testis	317	RP11-297M9.1	ENSG00000260362.1	16	0.00135075	0.0364702	27	0.0418861	Yes	No
Testis	317	GRIN2A	ENSG00000183454.16	16	8.53159e-26	2.55948e-24	30	4.86173e-23	Yes	Yes
Testis	317	ATF7IP2	ENSG00000166669.13	16	0.00032746	0.00916888	28	0.0138632	Yes	No
Testis	317	RP11-609N14.1	ENSG00000260756.1	16	0.00046416	0.011604	25	0.0167122	Yes	No
Testis	317	EMP2	ENSG00000213853.9	16	1.8255e-07	4.92886e-06	27	1.84283e-05	Yes	Yes
Testis	317	TEKT5	ENSG00000153060.7	16	0.000129744	0.00363284	28	0.00667853	Yes	Yes
Testis	317	NUBP1	ENSG00000103274.10	16	5.8607e-05	0.00152378	26	0.00327333	Yes	Yes
Testis	317	TVP23A	ENSG00000166676.14	16	1.75192e-06	4.73019e-05	27	0.00015002	Yes	Yes
Testis	317	CIITA	ENSG00000179583.18	16	0.006399	0.172773	27	0.174134	No	No
Testis	317	DEXI	ENSG00000182108.9	16	0.000146741	0.00381526	26	0.00694423	Yes	Yes
Testis	317	CLEC16A	ENSG00000038532.14	16	2.46743e-06	7.15554e-05	29	0.000219143	Yes	Yes
Testis	317	RP11-396B14.2	ENSG00000263033.2	16	0.000465613	0.0116403	25	0.0167477	Yes	No
Testis	317	RMI2	ENSG00000175643.8	16	8.8606e-09	2.12654e-07	24	9.68101e-07	Yes	Yes
Testis	317	SOCS1	ENSG00000185338.4	16	0.00033033	0.00792791	24	0.012363	Yes	No
Testis	317	TNP2	ENSG00000178279.3	16	0.000206213	0.00494911	24	0.00854301	Yes	Yes
Testis	317	PRM3	ENSG00000178257.3	16	0.000644641	0.0154714	24	0.0208595	Yes	No
Testis	317	PRM2	ENSG00000122304.10	16	0.00230196	0.055247	24	0.0598867	No	No
Testis	317	PRM1	ENSG00000175646.3	16	0.00451032	0.108248	24	0.11095	No	No
Testis	317	CTD-3088G3.8	ENSG00000188897.8	16	2.79418e-08	6.98544e-07	25	2.96778e-06	Yes	Yes
Testis	317	LITAF	ENSG00000189067.12	16	0.00011715	0.00316304	27	0.00597994	Yes	Yes
Testis	317	SNN	ENSG00000184602.5	16	4.46535e-05	0.00116099	26	0.0025998	Yes	Yes
Testis	317	TXNDC11	ENSG00000153066.12	16	8.73164e-06	0.000227023	26	0.000623428	Yes	Yes
Testis	317	ZC3H7A	ENSG00000122299.11	16	0.00194597	0.0486493	25	0.0535359	No	No
Testis	317	RP11-486I11.2	ENSG00000277369.1	16	2.02187e-06	5.05468e-05	25	0.000159472	Yes	Yes
Testis	317	BCAR4	ENSG00000262117.5	16	0.00082996	0.021579	26	0.0272194	Yes	No
Testis	317	RSL1D1	ENSG00000171490.12	16	0.000384072	0.00998588	26	0.0148197	Yes	No
Testis	317	GSPT1	ENSG00000103342.12	16	0.000407059	0.0105835	26	0.0155306	Yes	No
Testis	317	NPIPB2	ENSG00000234719.8	16	9.10494e-32	2.45833e-30	27	6.60206e-29	Yes	Yes
Testis	317	TNFRSF17	ENSG00000048462.10	16	2.20814e-07	5.74116e-06	26	2.11887e-05	Yes	Yes
Testis	317	SNX29	ENSG00000048471.13	16	5.14836e-09	1.69896e-07	33	7.8325e-07	Yes	Yes
Testis	317	CPPED1	ENSG00000103381.11	16	9.06174e-05	0.00235605	26	0.00469979	Yes	Yes
Testis	317	SHISA9	ENSG00000237515.8	16	2.07227e-22	5.59512e-21	27	8.6897e-20	Yes	Yes
Testis	317	U91319.1	ENSG00000262801.5	16	0.000844841	0.0219659	26	0.0276313	Yes	No
Testis	317	U95743.1	ENSG00000262267.5	16	0.000256852	0.0048802	19	0.00844314	Yes	Yes
Testis	317	ERCC4	ENSG00000175595.14	16	6.24445e-06	0.000106156	17	0.000313661	Yes	Yes
Testis	317	CTD-2135D7.3	ENSG00000263234.1	16	6.22686e-05	0.000996298	16	0.00228278	Yes	Yes
Testis	317	LINC02185	ENSG00000262097.1	16	2.90609e-05	0.000464974	16	0.00118024	Yes	Yes
Testis	317	LINC02186	ENSG00000261856.1	16	2.81863e-05	0.00045098	16	0.00114943	Yes	Yes
Testis	317	MKL2	ENSG00000186260.16	16	2.05259e-07	3.28414e-06	16	1.26251e-05	Yes	Yes
Testis	317	CTA-276F8.1	ENSG00000276564.1	16	0.00119269	0.0178903	15	0.0233948	Yes	No
Testis	317	MIR193BHG	ENSG00000262454.2	16	0.00251629	0.0352281	14	0.0406983	Yes	No
Testis	317	LINC02130	ENSG00000260009.1	16	0.00320035	0.0448049	14	0.049912	Yes	No
Testis	317	PARN	ENSG00000140694.16	16	0.000120469	0.00168657	14	0.00356026	Yes	Yes
Testis	317	BFAR	ENSG00000103429.10	16	0.00309233	0.037108	12	0.0425354	Yes	No
Testis	317	PLA2G10	ENSG00000069764.9	16	0.000178783	0.00196661	11	0.00404772	Yes	Yes
Testis	317	NPIPA3	ENSG00000224712.12	16	0.00503802	0.0554183	11	0.0600376	No	No
Testis	317	NPIPA2	ENSG00000254852.8	16	0.000230684	0.00230684	10	0.00461892	Yes	Yes
Testis	317	NOMO1	ENSG00000103512.14	16	0.0016176	0.0194113	12	0.0249943	Yes	No
Testis	317	MIR3179-1	ENSG00000257264.5	16	4.20201e-05	0.000462221	11	0.0011739	Yes	Yes
Testis	317	MIR3180-1	ENSG00000258354.1	16	0.00029017	0.00319187	11	0.00602374	Yes	Yes
Testis	317	NPIPA1	ENSG00000183426.16	16	4.20035e-20	4.62038e-19	11	6.17164e-18	Yes	Yes
Testis	317	PDXDC1	ENSG00000179889.18	16	5.75828e-09	7.48577e-08	13	3.60185e-07	Yes	Yes
Testis	317	NTAN1	ENSG00000157045.8	16	8.13603e-09	8.94963e-08	11	4.27388e-07	Yes	Yes
Testis	317	RRN3	ENSG00000085721.12	16	3.87243e-11	4.64691e-10	12	2.88799e-09	Yes	Yes
Testis	317	MIR3180-4	ENSG00000257391.1	16	4.47984e-09	5.37581e-08	12	2.63533e-07	Yes	Yes
Testis	317	NPIPA5	ENSG00000183793.13	16	1.00447e-35	1.20536e-34	12	4.0369e-33	Yes	Yes
Testis	317	MPV17L	ENSG00000156968.8	16	0.00225111	0.0247622	11	0.0303863	Yes	No
Testis	317	C16orf45	ENSG00000166780.10	16	1.93293e-43	2.31951e-42	12	1.18342e-40	Yes	Yes
Testis	317	KIAA0430	ENSG00000166783.21	16	0.00183856	0.0202241	11	0.0258405	Yes	No
Testis	317	NDE1	ENSG00000072864.14	16	0.000258881	0.00284769	11	0.00548447	Yes	Yes
Testis	317	CTB-193M12.5	ENSG00000280206.1	16	8.91111e-08	9.80223e-07	11	4.07975e-06	Yes	Yes
Testis	317	MYH11	ENSG00000133392.17	16	0.00453247	0.058922	13	0.0633643	No	No
Testis	317	FOPNL	ENSG00000133393.12	16	4.62132e-05	0.000600771	13	0.00147888	Yes	Yes
Testis	317	ABCC1	ENSG00000103222.18	16	8.36911e-06	0.000125537	15	0.000365924	Yes	Yes
Testis	317	ABCC6	ENSG00000091262.15	16	5.89757e-07	8.84635e-06	15	3.17189e-05	Yes	Yes
Testis	317	NOMO3	ENSG00000103226.17	16	2.05956e-33	3.29529e-32	16	9.8037e-31	Yes	Yes
Testis	317	AC138969.4	ENSG00000183889.12	16	0.00172705	0.0276328	16	0.0332692	Yes	No
Testis	317	NPIPA7	ENSG00000214967.5	16	0.00080429	0.0128686	16	0.0180856	Yes	No
Testis	317	XYLT1	ENSG00000103489.11	16	0.000691122	0.0117491	17	0.016866	Yes	No
Testis	317	CTD-3229J4.1	ENSG00000261555.1	16	0.000337617	0.00506425	15	0.00870177	Yes	Yes
Testis	317	NPIPA8	ENSG00000214940.8	16	7.63996e-05	0.00106959	14	0.00242573	Yes	Yes
Testis	317	RP11-1212A22.4	ENSG00000233024.7	16	0.000741663	0.0103833	14	0.0152867	Yes	No
Testis	317	NOMO2	ENSG00000185164.14	16	0.00128535	0.0205656	16	0.0262095	Yes	No
Testis	317	RPS15A	ENSG00000134419.15	16	0.000458062	0.00641286	14	0.0104507	Yes	No
Testis	317	ARL6IP1	ENSG00000170540.14	16	0.000904323	0.0126605	14	0.0178735	Yes	No
Testis	317	SMG1	ENSG00000157106.16	16	0.0015075	0.0226126	15	0.0282697	Yes	No
Testis	317	TMC7	ENSG00000170537.12	16	7.9188e-13	1.10863e-11	14	8.10873e-11	Yes	Yes
Testis	317	RP11-626G11.1	ENSG00000261357.1	16	0.00130739	0.0169961	13	0.0224835	Yes	No
Testis	317	COQ7	ENSG00000167186.10	16	4.06133e-07	5.27972e-06	13	1.96185e-05	Yes	Yes
Testis	317	RP11-626G11.4	ENSG00000260430.1	16	0.00156455	0.0203392	13	0.0259615	Yes	No
Testis	317	RP11-626G11.6	ENSG00000278389.1	16	0.00280126	0.0364164	13	0.0418327	Yes	No
Testis	317	ITPRIPL2	ENSG00000205730.6	16	0.00277288	0.0360475	13	0.0414879	Yes	No
Testis	317	SYT17	ENSG00000103528.16	16	8.50621e-05	0.00127593	15	0.0028227	Yes	Yes
Testis	317	CTA-363E6.2	ENSG00000259925.1	16	0.00171217	0.0256825	15	0.031326	Yes	No
Testis	317	TMC5	ENSG00000103534.16	16	5.90417e-05	0.000944667	16	0.0021848	Yes	Yes
Testis	317	GDE1	ENSG00000006007.11	16	3.61612e-12	6.14741e-11	17	4.15168e-10	Yes	Yes
Testis	317	CCP110	ENSG00000103540.16	16	0.000866382	0.0147285	17	0.0200786	Yes	No
Testis	317	C16orf62	ENSG00000103544.14	16	2.64026e-06	4.75247e-05	18	0.000150664	Yes	Yes
Testis	317	KNOP1	ENSG00000103550.13	16	1.03023e-40	1.85442e-39	18	7.97018e-38	Yes	Yes
Testis	317	IQCK	ENSG00000174628.16	16	0.001286	0.024434	19	0.0300706	Yes	No
Testis	317	GPRC5B	ENSG00000167191.11	16	0.0014123	0.0254215	18	0.0310556	Yes	No
Testis	317	GPR139	ENSG00000180269.7	16	0.00303423	0.0546162	18	0.0592933	No	No
Testis	317	RP11-204E4.3	ENSG00000263253.1	16	0.00173618	0.0312513	18	0.0368283	Yes	No
Testis	317	GP2	ENSG00000169347.16	16	0.00480634	0.0817077	17	0.0852466	No	No
Testis	317	UMOD	ENSG00000169344.15	16	0.000498818	0.0084799	17	0.0130348	Yes	No
Testis	317	PDILT	ENSG00000169340.9	16	5.42608e-12	9.22434e-11	17	6.13207e-10	Yes	Yes
Testis	317	ACSM5	ENSG00000183549.10	16	1.97931e-05	0.000316689	16	0.000841223	Yes	Yes
Testis	317	ACSM2A	ENSG00000183747.11	16	0.000525451	0.00840721	16	0.0129535	Yes	No
Testis	317	ACSM2B	ENSG00000066813.14	16	0.000244289	0.00366434	15	0.00672348	Yes	Yes
Testis	317	ACSM3	ENSG00000005187.11	16	0.00018073	0.00271094	15	0.0052638	Yes	Yes
Testis	317	ACSM1	ENSG00000166743.9	16	1.91512e-17	2.68117e-16	14	2.83959e-15	Yes	Yes
Testis	317	THUMPD1	ENSG00000066654.13	16	7.53865e-09	1.05541e-07	14	5.00049e-07	Yes	Yes
Testis	317	ERI2	ENSG00000196678.13	16	3.01084e-06	4.21517e-05	14	0.000134906	Yes	Yes
Testis	317	AC004381.6	ENSG00000005189.19	16	1.43908e-14	2.01471e-13	14	1.71e-12	Yes	Yes
Testis	317	DCUN1D3	ENSG00000188215.9	16	3.64911e-05	0.000510875	14	0.00128296	Yes	Yes
Testis	317	LYRM1	ENSG00000102897.9	16	0.000154717	0.00201132	13	0.00412713	Yes	Yes
Testis	317	DNAH3	ENSG00000158486.13	16	0.00127019	0.0177826	14	0.023282	Yes	No
Testis	317	TMEM159	ENSG00000011638.10	16	6.25518e-06	7.50622e-05	12	0.000228812	Yes	Yes
Testis	317	ZP2	ENSG00000103310.10	16	0.000526447	0.00631736	12	0.0103318	Yes	No
Testis	317	ANKS4B	ENSG00000175311.6	16	0.00221842	0.0244026	11	0.0300444	Yes	No
Testis	317	CRYM	ENSG00000103316.10	16	0.00176912	0.0194604	11	0.0250476	Yes	No
Testis	317	CRYM-AS1	ENSG00000189149.11	16	0.00361696	0.0397866	11	0.0451136	Yes	No
Testis	317	NPIPB3	ENSG00000169246.16	16	0.000234067	0.00234067	10	0.00467603	Yes	Yes
Testis	317	CTB-31N19.5	ENSG00000273956.1	16	2.16541e-05	0.000194887	9	0.000543785	Yes	Yes
Testis	317	METTL9	ENSG00000197006.13	16	0.000176398	0.00158758	9	0.00338783	Yes	Yes
Testis	317	IGSF6	ENSG00000140749.8	16	0.00153049	0.012244	8	0.017408	Yes	No
Testis	317	OTOA	ENSG00000155719.16	16	7.67238e-09	6.13791e-08	8	2.98846e-07	Yes	Yes
Testis	317	RP11-645C24.5	ENSG00000260306.1	16	4.85624e-17	3.885e-16	8	4.06196e-15	Yes	Yes
Testis	317	NPIPB4	ENSG00000185864.16	16	2.51494e-11	2.01195e-10	8	1.29067e-09	Yes	Yes
Testis	317	UQCRC2	ENSG00000140740.10	16	0.000287761	0.00258985	9	0.00506776	Yes	Yes
Testis	317	PDZD9	ENSG00000155714.13	16	0.000139012	0.00111209	8	0.0025076	Yes	Yes
Testis	317	C16orf52	ENSG00000185716.11	16	0.00131245	0.011812	9	0.0169362	Yes	No
Testis	317	VWA3A	ENSG00000175267.14	16	0.000411753	0.00370578	9	0.00678591	Yes	Yes
Testis	317	SDR42E2	ENSG00000183921.7	16	1.55057e-05	0.000139551	9	0.000402219	Yes	Yes
Testis	317	EEF2K	ENSG00000103319.11	16	0.00165208	0.0148687	9	0.0202228	Yes	No
Testis	317	POLR3E	ENSG00000058600.15	16	1.10859e-05	9.9773e-05	9	0.00029714	Yes	Yes
Testis	317	CDR2	ENSG00000140743.7	16	0.00188622	0.016976	9	0.0224654	Yes	No
Testis	317	NPIPB5	ENSG00000243716.10	16	0.000347665	0.00347665	10	0.00645197	Yes	Yes
Testis	317	RP11-105C19.2	ENSG00000260973.1	16	1.60184e-06	1.60184e-05	10	5.51307e-05	Yes	Yes
Testis	317	CTC-591M7.1	ENSG00000283213.1	16	0.000246966	0.00271662	11	0.00527176	Yes	Yes
Testis	317	HS3ST2	ENSG00000122254.6	16	0.00437091	0.0524509	12	0.0572083	No	No
Testis	317	RP11-20G6.2	ENSG00000261090.1	16	7.01346e-51	9.11749e-50	13	6.9854e-48	Yes	Yes
Testis	317	USP31	ENSG00000103404.14	16	2.50294e-17	3.50412e-16	14	3.68391e-15	Yes	Yes
Testis	317	SCNN1G	ENSG00000166828.2	16	0.00254404	0.0356165	14	0.041067	Yes	No
Testis	317	SCNN1B	ENSG00000168447.10	16	0.00177815	0.0266723	15	0.0323028	Yes	No
Testis	317	COG7	ENSG00000168434.12	16	1.16619e-05	0.000186591	16	0.000523185	Yes	Yes
Testis	317	CTD-2270L9.4	ENSG00000260136.5	16	2.35797e-36	3.77276e-35	16	1.30356e-33	Yes	Yes
Testis	317	GGA2	ENSG00000103365.15	16	0.000479954	0.00767927	16	0.0120573	Yes	No
Testis	317	EARS2	ENSG00000103356.15	16	4.98418e-11	8.4731e-10	17	5.1309e-09	Yes	Yes
Testis	317	UBFD1	ENSG00000103353.15	16	0.00123133	0.0209326	17	0.0265841	Yes	No
Testis	317	NDUFAB1	ENSG00000004779.9	16	0.0015175	0.0257974	17	0.0314411	Yes	No
Testis	317	PALB2	ENSG00000083093.9	16	0.00294655	0.0530378	18	0.0577549	No	No
Testis	317	DCTN5	ENSG00000166847.9	16	1.31679e-05	0.000237022	18	0.000648399	Yes	Yes
Testis	317	PLK1	ENSG00000166851.14	16	0.000310959	0.00559726	18	0.00940941	Yes	Yes
Testis	317	ERN2	ENSG00000134398.14	16	0.000847878	0.0152618	18	0.02063	Yes	No
Testis	317	CHP2	ENSG00000166869.2	16	0.000645814	0.0116247	18	0.0167323	Yes	No
Testis	317	PRKCB	ENSG00000166501.12	16	5.04209e-07	1.05884e-05	21	3.75362e-05	Yes	Yes
Testis	317	LINC2194	ENSG00000260264.1	16	1.48806e-12	2.5297e-11	17	1.78694e-10	Yes	Yes
Testis	317	CACNG3	ENSG00000006116.3	16	2.70611e-11	5.14161e-10	19	3.1782e-09	Yes	Yes
Testis	317	CTD-2313J23.1	ENSG00000260072.1	16	0.000107633	0.00204503	19	0.00418468	Yes	Yes
Testis	317	RBBP6	ENSG00000122257.18	16	0.000638083	0.0127617	20	0.0179705	Yes	No
Testis	317	TNRC6A	ENSG00000090905.18	16	0.000439856	0.00967683	22	0.0144688	Yes	No
Testis	317	SLC5A11	ENSG00000158865.12	16	6.76612e-34	1.42089e-32	21	4.31121e-31	Yes	Yes
Testis	317	ARHGAP17	ENSG00000140750.16	16	0.000108532	0.00238771	22	0.00474765	Yes	Yes
Testis	317	LINC02175	ENSG00000262155.1	16	1.15682e-06	2.42932e-05	21	8.11002e-05	Yes	Yes
Testis	317	LCMT1-AS1	ENSG00000260448.5	16	6.15039e-05	0.00135309	22	0.00296475	Yes	Yes
Testis	317	LCMT1	ENSG00000205629.11	16	0.000115842	0.00254853	22	0.00500057	Yes	Yes
Testis	317	AQP8	ENSG00000103375.10	16	0.000406038	0.00852681	21	0.0130911	Yes	No
Testis	317	ZKSCAN2	ENSG00000155592.15	16	6.83363e-05	0.00143506	21	0.00311635	Yes	Yes
Testis	317	CTD-2547G23.4	ENSG00000274925.1	16	2.61686e-08	5.4954e-07	21	2.36677e-06	Yes	Yes
Testis	317	LINC02191	ENSG00000261636.1	16	1.58815e-09	3.33512e-08	21	1.68173e-07	Yes	Yes
Testis	317	HS3ST4	ENSG00000182601.6	16	0.000867433	0.0234207	27	0.0290687	Yes	No
Testis	317	AC009158.1	ENSG00000231876.7	16	5.95741e-05	0.00142978	24	0.00310753	Yes	Yes
Testis	317	C16orf82	ENSG00000234186.2	16	0.00279758	0.0587492	21	0.0631992	No	No
Testis	317	LINC02129	ENSG00000261045.2	16	0.000480834	0.00961667	20	0.014401	Yes	No
Testis	317	KDM8	ENSG00000155666.11	16	9.48201e-09	1.8964e-07	20	8.69899e-07	Yes	Yes
Testis	317	NSMCE1	ENSG00000169189.16	16	7.20905e-10	1.44181e-08	20	7.57372e-08	Yes	Yes
Testis	317	IL4R	ENSG00000077238.13	16	0.00025667	0.00487674	19	0.00843843	Yes	Yes
Testis	317	IL21R	ENSG00000103522.15	16	6.49373e-42	1.16887e-40	18	5.42034e-39	Yes	Yes
Testis	317	GTF3C1	ENSG00000077235.17	16	1.73626e-19	3.29889e-18	19	4.11831e-17	Yes	Yes
Testis	317	KIAA0556	ENSG00000047578.12	16	0.000887739	0.0159793	18	0.0213992	Yes	No
Testis	317	GSG1L	ENSG00000169181.12	16	3.03066e-05	0.000484905	16	0.00122421	Yes	Yes
Testis	317	XPO6	ENSG00000169180.11	16	0.00228692	0.0320169	14	0.0375778	Yes	No
Testis	317	RP11-57A19.7	ENSG00000283662.1	16	0.00184577	0.023995	13	0.029637	Yes	No
Testis	317	RP11-57A19.2	ENSG00000246465.1	16	0.00258455	0.0335992	13	0.0391113	Yes	No
Testis	317	SBK1	ENSG00000188322.4	16	0.000650648	0.00845842	13	0.0130111	Yes	No
Testis	317	NPIPB6	ENSG00000198156.10	16	1.24679e-43	1.62083e-42	13	8.36259e-41	Yes	Yes
Testis	317	EIF3CL	ENSG00000205609.12	16	0.00053394	0.00694122	13	0.0111414	Yes	No
Testis	317	NPIPB7	ENSG00000233232.6	16	9.64057e-50	1.15687e-48	12	8.20481e-47	Yes	Yes
Testis	317	CLN3	ENSG00000188603.18	16	0.000415845	0.00499013	12	0.00859956	Yes	Yes
Testis	317	APOBR	ENSG00000184730.10	16	1.83584e-08	2.20301e-07	12	1.00152e-06	Yes	Yes
Testis	317	IL27	ENSG00000197272.2	16	9.41012e-23	1.12921e-21	12	1.83331e-20	Yes	Yes
Testis	317	NUPR1	ENSG00000176046.8	16	8.29986e-10	9.95983e-09	12	5.32586e-08	Yes	Yes
Testis	317	SGF29	ENSG00000176476.8	16	0.00374206	0.0449047	12	0.0499818	Yes	No
Testis	317	SULT1A2	ENSG00000197165.10	16	8.08965e-39	9.70758e-38	12	3.83416e-36	Yes	Yes
Testis	317	SULT1A1	ENSG00000196502.11	16	6.72811e-07	8.07374e-06	12	2.91265e-05	Yes	Yes
Testis	317	NPIPB8	ENSG00000255524.7	16	3.49242e-10	4.1909e-09	12	2.34045e-08	Yes	Yes
Testis	317	EIF3C	ENSG00000184110.14	16	8.22136e-11	9.86563e-10	12	5.91164e-09	Yes	Yes
Testis	317	NPIPB9	ENSG00000196993.8	16	7.94813e-08	9.53775e-07	12	3.9798e-06	Yes	Yes
Testis	317	RP11-1348G14.4	ENSG00000251417.2	16	7.7362e-05	0.000850982	11	0.00199843	Yes	Yes
Testis	317	ATXN2L	ENSG00000168488.18	16	0.00578382	0.0636221	11	0.0679086	No	No
Testis	317	TUFM	ENSG00000178952.10	16	2.10364e-09	2.314e-08	11	1.18775e-07	Yes	Yes
Testis	317	SH2B1	ENSG00000178188.14	16	0.00313813	0.0345194	11	0.0399864	Yes	No
Testis	317	ATP2A1	ENSG00000196296.13	16	4.48704e-08	4.93574e-07	11	2.14063e-06	Yes	Yes
Testis	317	RABEP2	ENSG00000177548.12	16	0.00236045	0.025965	11	0.0316151	Yes	No
Testis	317	CD19	ENSG00000177455.12	16	0.000122688	0.00122688	10	0.00272498	Yes	Yes
Testis	317	NFATC2IP	ENSG00000176953.12	16	4.09649e-12	4.09649e-11	10	2.82488e-10	Yes	Yes
Testis	317	SPNS1	ENSG00000169682.17	16	0.00356559	0.0356559	10	0.0411075	Yes	No
Testis	317	LAT	ENSG00000213658.11	16	0.000518537	0.00518537	10	0.00886938	Yes	Yes
Testis	317	RP11-426C22.5	ENSG00000260517.2	16	8.85453e-12	8.85453e-11	10	5.89308e-10	Yes	Yes
Testis	317	RP11-426C22.4	ENSG00000259807.1	16	0.00243377	0.0243377	10	0.0299779	Yes	No
Testis	317	RP11-426C22.7	ENSG00000273582.1	16	0.00184161	0.0165745	9	0.0220287	Yes	No
Testis	317	RP11-426C22.6	ENSG00000260953.1	16	3.30083e-10	2.97074e-09	9	1.68742e-08	Yes	Yes
Testis	317	RP11-426C22.8	ENSG00000277999.1	16	2.68173e-60	2.41356e-59	9	3.17757e-57	Yes	Yes
Testis	317	NPIPB11	ENSG00000254206.5	16	0.0105985	0.0953862	9	0.0985348	No	No
Testis	317	BOLA2	ENSG00000183336.8	16	2.91238e-18	2.62114e-17	9	3.03412e-16	Yes	Yes
Testis	317	SULT1A4	ENSG00000213648.10	16	0.000997028	0.00897325	9	0.0136358	Yes	No
Testis	317	RP11-345J4.3	ENSG00000258150.5	16	5.97489e-08	5.3774e-07	9	2.32119e-06	Yes	Yes
Testis	317	NPIPB12	ENSG00000169203.16	16	7.98715e-15	7.18843e-14	9	6.32626e-13	Yes	Yes
Testis	317	SPN	ENSG00000197471.11	16	0.00476295	0.0428666	9	0.0480354	Yes	No
Testis	317	QPRT	ENSG00000103485.17	16	4.98867e-05	0.00044898	9	0.00114497	Yes	Yes
Testis	317	C16orf54	ENSG00000185905.3	16	0.0103822	0.0934395	9	0.0966415	No	No
Testis	317	ZG16	ENSG00000174992.7	16	0.00319212	0.0287291	9	0.034347	Yes	No
Testis	317	KIF22	ENSG00000079616.12	16	0.0060692	0.0546228	9	0.0592976	No	No
Testis	317	MAZ	ENSG00000103495.13	16	0.00299261	0.0269335	9	0.0325624	Yes	No
Testis	317	PRRT2	ENSG00000167371.17	16	0.00181356	0.0163221	9	0.0217513	Yes	No
Testis	317	PAGR1	ENSG00000280789.1	16	0.000837492	0.00753743	9	0.0118819	Yes	No
Testis	317	MVP	ENSG00000013364.18	16	0.00025332	0.00227988	9	0.00457496	Yes	Yes
Testis	317	CDIPT	ENSG00000103502.13	16	0.00363772	0.0327394	9	0.0382787	Yes	No
Testis	317	SEZ6L2	ENSG00000174938.14	16	0.00301441	0.0271297	9	0.0327564	Yes	No
Testis	317	ASPHD1	ENSG00000174939.10	16	0.00189602	0.0170642	9	0.0225488	Yes	No
Testis	317	KCTD13	ENSG00000174943.9	16	0.00048285	0.00434565	9	0.00769559	Yes	Yes
Testis	317	TMEM219	ENSG00000149932.16	16	0.00239094	0.0215184	9	0.0271578	Yes	No
Testis	317	TAOK2	ENSG00000149930.17	16	0.00460942	0.0414848	9	0.0467155	Yes	No
Testis	317	HIRIP3	ENSG00000149929.15	16	0.00213851	0.0192466	9	0.0248227	Yes	No
Testis	317	INO80E	ENSG00000169592.14	16	2.52588e-19	2.27329e-18	9	2.88034e-17	Yes	Yes
Testis	317	DOC2A	ENSG00000149927.17	16	0.00350524	0.0315472	9	0.0371081	Yes	No
Testis	317	C16orf92	ENSG00000167194.7	16	0.00244836	0.0220352	9	0.0276927	Yes	No
Testis	317	FAM57B	ENSG00000149926.13	16	0.00461752	0.0415576	9	0.0467883	Yes	No
Testis	317	ALDOA	ENSG00000149925.17	16	0.000755798	0.00680218	9	0.0109643	Yes	No
Testis	317	PPP4C	ENSG00000149923.13	16	0.0122258	0.110032	9	0.112679	No	No
Testis	317	TBX6	ENSG00000149922.10	16	5.58727e-09	5.02854e-08	9	2.47729e-07	Yes	Yes
Testis	317	YPEL3	ENSG00000090238.11	16	1.57666e-09	1.41899e-08	9	7.45898e-08	Yes	Yes
Testis	317	GDPD3	ENSG00000102886.14	16	8.27136e-05	0.000744422	9	0.00178176	Yes	Yes
Testis	317	MAPK3	ENSG00000102882.11	16	6.41159e-05	0.000577043	9	0.00142799	Yes	Yes
Testis	317	CORO1A	ENSG00000102879.15	16	0.00448805	0.0359044	8	0.0413482	Yes	No
Testis	317	BOLA2B	ENSG00000169627.7	16	0.00146334	0.0117067	8	0.0168232	Yes	No
Testis	317	SLX1A	ENSG00000132207.17	16	0.00497869	0.0398295	8	0.0451512	Yes	No
Testis	317	SULT1A3	ENSG00000261052.5	16	0.00287336	0.0229869	8	0.0286561	Yes	No
Testis	317	RP11-347C12.3	ENSG00000258130.7	16	0.00105845	0.00846764	8	0.0130194	Yes	No
Testis	317	NPIPB13	ENSG00000198064.13	16	0.00615878	0.0492703	8	0.0541284	No	No
Testis	317	CD2BP2	ENSG00000169217.8	16	5.00851e-10	3.50596e-09	7	1.9777e-08	Yes	Yes
Testis	317	RP11-347C12.10	ENSG00000260219.2	16	0.00279536	0.0195675	7	0.0251516	Yes	No
Testis	317	TBC1D10B	ENSG00000169221.13	16	0.000382411	0.00267688	7	0.00520869	Yes	Yes
Testis	317	MYLPF	ENSG00000180209.11	16	0.00260728	0.018251	7	0.0237783	Yes	No
Testis	317	ZNF48	ENSG00000180035.12	16	0.00757758	0.053043	7	0.0577579	No	No
Testis	317	SEPT1	ENSG00000180096.11	16	0.00208247	0.0145773	7	0.0199139	Yes	No
Testis	317	ZNF771	ENSG00000179965.11	16	0.00078991	0.00552937	7	0.00931853	Yes	Yes
Testis	317	DCTPP1	ENSG00000179958.8	16	0.00940895	0.0658626	7	0.0700163	No	No
Testis	317	SEPHS2	ENSG00000179918.18	16	1.41622e-05	9.91356e-05	7	0.000295395	Yes	Yes
Testis	317	ITGAL	ENSG00000005844.17	16	5.45221e-06	4.36177e-05	8	0.000139164	Yes	Yes
Testis	317	ZNF768	ENSG00000169957.9	16	0.00552776	0.0442221	8	0.0493588	Yes	No
Testis	317	ZNF747	ENSG00000169955.7	16	0.00895122	0.0716097	8	0.0755752	No	No
Testis	317	ZNF764	ENSG00000169951.9	16	0.0183886	0.147109	8	0.148923	No	No
Testis	317	ZNF688	ENSG00000229809.8	16	0.00605043	0.0484035	8	0.0533115	No	No
Testis	317	ZNF785	ENSG00000197162.9	16	0.000138429	0.00124586	9	0.0027631	Yes	Yes
Testis	317	ZNF689	ENSG00000156853.12	16	0.00122086	0.0109877	9	0.0160078	Yes	No
Testis	317	PRR14	ENSG00000156858.11	16	0.00167293	0.0150564	9	0.0204186	Yes	No
Testis	317	FBRS	ENSG00000156860.15	16	0.00023752	0.00213768	9	0.00433978	Yes	Yes
Testis	317	SRCAP	ENSG00000080603.16	16	0.00414614	0.0373153	9	0.0427179	Yes	No
Testis	317	TMEM265	ENSG00000281991.1	16	7.25542e-05	0.000652988	9	0.00159033	Yes	Yes
Testis	317	PHKG2	ENSG00000156873.15	16	0.00290864	0.0261778	9	0.0318184	Yes	No
Testis	317	CCDC189	ENSG00000196118.11	16	2.47012e-10	2.22311e-09	9	1.28332e-08	Yes	Yes
Testis	317	RNF40	ENSG00000103549.21	16	3.37881e-05	0.000304093	9	0.000810961	Yes	Yes
Testis	317	ZNF629	ENSG00000102870.5	16	0.00389413	0.0350472	9	0.040526	Yes	No
Testis	317	RP11-2C24.7	ENSG00000274678.1	16	0.00364186	0.0327768	9	0.0383087	Yes	No
Testis	317	BCL7C	ENSG00000099385.11	16	2.11367e-05	0.000211367	10	0.000584711	Yes	Yes
Testis	317	CTF1	ENSG00000150281.6	16	0.00165908	0.0149317	9	0.0202881	Yes	No
Testis	317	FBXL19	ENSG00000099364.16	16	0.000967303	0.00967303	10	0.0144644	Yes	No
Testis	317	ORAI3	ENSG00000175938.6	16	0.00126778	0.01141	9	0.0164867	Yes	No
Testis	317	RP11-1072A3.4	ENSG00000275263.1	16	1.14523e-05	0.00010307	9	0.000305649	Yes	Yes
Testis	317	SETD1A	ENSG00000099381.17	16	2.23947e-05	0.000223947	10	0.000615794	Yes	Yes
Testis	317	HSD3B7	ENSG00000099377.13	16	0.00231852	0.0208667	9	0.0265208	Yes	No
Testis	317	STX1B	ENSG00000099365.10	16	6.00464e-18	6.00464e-17	10	6.70016e-16	Yes	Yes
Testis	317	STX4	ENSG00000103496.14	16	2.59548e-10	2.33593e-09	9	1.34518e-08	Yes	Yes
Testis	317	RP11-196G11.2	ENSG00000260911.2	16	7.5458e-20	6.79122e-19	9	9.0083e-18	Yes	Yes
Testis	317	RP11-196G11.6	ENSG00000232748.3	16	0.000869329	0.00782396	9	0.0122384	Yes	No
Testis	317	ZNF668	ENSG00000167394.12	16	6.72384e-07	6.05146e-06	9	2.22551e-05	Yes	Yes
Testis	317	ZNF646	ENSG00000167395.10	16	0.000192686	0.00173417	9	0.00364697	Yes	Yes
Testis	317	PRSS53	ENSG00000151006.7	16	2.60779e-08	2.34701e-07	9	1.06276e-06	Yes	Yes
Testis	317	VKORC1	ENSG00000167397.14	16	2.18186e-21	1.96367e-20	9	2.93437e-19	Yes	Yes
Testis	317	BCKDK	ENSG00000103507.13	16	0.000242903	0.00218613	9	0.00441426	Yes	Yes
Testis	317	KAT8	ENSG00000103510.19	16	5.39122e-08	4.8521e-07	9	2.10674e-06	Yes	Yes
Testis	317	PRSS8	ENSG00000052344.15	16	0.00342173	0.0307956	9	0.0363661	Yes	No
Testis	317	PRSS36	ENSG00000178226.10	16	0.00148338	0.0133504	9	0.0185992	Yes	No
Testis	317	FUS	ENSG00000089280.18	16	0.00444535	0.0400081	9	0.045302	Yes	No
Testis	317	PYCARD	ENSG00000103490.13	16	0.00388616	0.0349755	9	0.0404635	Yes	No
Testis	317	TRIM72	ENSG00000177238.13	16	0.000846606	0.00761946	9	0.0119856	Yes	No
Testis	317	PYDC1	ENSG00000169900.7	16	0.00195223	0.0175701	9	0.0230683	Yes	No
Testis	317	ITGAM	ENSG00000169896.16	16	8.21467e-08	7.3932e-07	9	3.12825e-06	Yes	Yes
Testis	317	ITGAX	ENSG00000140678.16	16	2.15655e-07	1.9409e-06	9	7.74331e-06	Yes	Yes
Testis	317	ITGAD	ENSG00000156886.11	16	0.000595852	0.00536267	9	0.0091066	Yes	Yes
Testis	317	COX6A2	ENSG00000156885.5	16	2.67769e-12	2.40992e-11	9	1.70496e-10	Yes	Yes
Testis	317	ZNF843	ENSG00000176723.9	16	8.31134e-12	7.4802e-11	9	5.01482e-10	Yes	Yes
Testis	317	RP11-452L6.1	ENSG00000261474.1	16	0.00357157	0.0321441	9	0.0377097	Yes	No
Testis	317	ARMC5	ENSG00000140691.16	16	2.59281e-05	0.000233353	9	0.000639355	Yes	Yes
Testis	317	TGFB1I1	ENSG00000140682.18	16	4.51071e-06	3.60857e-05	8	0.000116973	Yes	Yes
Testis	317	SLC5A2	ENSG00000140675.12	16	0.00769676	0.0615741	8	0.0659377	No	No
Testis	317	C16orf58	ENSG00000140688.16	16	0.0037023	0.0296184	8	0.0352284	Yes	No
Testis	317	AHSP	ENSG00000169877.9	16	7.26941e-24	5.81553e-23	8	1.01774e-21	Yes	Yes
Testis	317	CTD-2014E2.2	ENSG00000261648.1	16	0.00454451	0.0363561	8	0.0417739	Yes	No
Testis	317	LINC02190	ENSG00000261475.2	16	5.00403e-11	4.00322e-10	8	2.50426e-09	Yes	Yes
Testis	317	ZNF720	ENSG00000197302.10	16	0.00122102	0.00976818	8	0.0145761	Yes	No
Testis	317	ZNF267	ENSG00000185947.14	16	0.000689963	0.0055197	8	0.00930566	Yes	Yes
Testis	317	TP53TG3D	ENSG00000205456.11	16	0.000302396	0.00181437	6	0.00378541	Yes	Yes
Testis	317	RP11-56L13.1	ENSG00000260402.1	16	1.79223e-07	1.07534e-06	6	4.45539e-06	Yes	Yes
Testis	317	RP11-586K12.11	ENSG00000261569.5	16	1.06497e-06	3.19492e-06	3	1.23131e-05	Yes	Yes
Testis	317	RP11-586K12.10	ENSG00000260311.1	16	3.66953e-21	1.10086e-20	3	1.68235e-19	Yes	Yes
Testis	317	TP53TG3	ENSG00000183632.14	16	0.00131184	0.00393553	3	0.00712069	Yes	Yes
Testis	317	RP11-989E6.3	ENSG00000214614.2	16	6.60222e-08	1.32044e-07	2	6.18078e-07	Yes	Yes
Testis	317	RP11-989E6.8	ENSG00000260921.1	16	0.00235288	0.00235288	1	0.00469551	Yes	Yes
Testis	317	RP11-23E10.2	ENSG00000261466.2	16	2.06396e-22	2.06396e-22	1	3.50751e-21	Yes	Yes
Testis	317	RP11-812E19.3	ENSG00000205452.4	16	1.3557e-09	2.7114e-09	2	1.54817e-08	Yes	Yes
Testis	317	LINC02184	ENSG00000260854.1	16	0.019087	0.057261	3	0.0617694	No	No
Testis	317	RP11-244B22.11	ENSG00000261800.1	16	0.000249282	0.000747846	3	0.00178809	Yes	Yes
Testis	317	RP11-488I20.9	ENSG00000260073.2	16	0.0144298	0.0432895	3	0.0484572	Yes	No
Testis	317	RP11-244B22.6	ENSG00000261398.1	16	0.0138767	0.0416301	3	0.0468538	Yes	No
Testis	317	RP11-488I20.8	ENSG00000260958.2	16	0.000655778	0.00196733	3	0.00404884	Yes	Yes
Testis	317	LINC01566	ENSG00000259841.6	16	1.80673e-17	5.42019e-17	3	6.08358e-16	Yes	Yes
Testis	317	RP11-80F22.14	ENSG00000261350.1	16	9.80181e-06	2.94054e-05	3	9.684e-05	Yes	Yes
Testis	317	RP11-80F22.4	ENSG00000261445.1	16	2.59295e-11	7.77886e-11	3	5.20895e-10	Yes	Yes
Testis	317	RP11-80F22.15	ENSG00000260857.2	16	3.06079e-41	9.18237e-41	3	4.28411e-39	Yes	Yes
Testis	317	LINC02167	ENSG00000261122.6	16	0.0251422	0.0502844	2	0.0551103	No	No
Testis	317	RP11-352B15.2	ENSG00000260611.1	16	0.0506313	0.101263	2	0.104192	No	No
Testis	317	SHCBP1	ENSG00000171241.8	16	0.00359406	0.0107822	3	0.0157715	Yes	No
Testis	317	RP11-46D6.1	ENSG00000261512.2	16	0.00602819	0.0180846	3	0.0235977	Yes	No
Testis	317	VPS35	ENSG00000069329.16	16	0.046062	0.138186	3	0.140206	No	No
Testis	317	ORC6	ENSG00000091651.8	16	0.000295907	0.000887722	3	0.0020734	Yes	Yes
Testis	317	MYLK3	ENSG00000140795.12	16	0.0784026	0.235208	3	0.23598	No	No
Testis	317	C16orf87	ENSG00000155330.9	16	0.0603684	0.181105	3	0.182379	No	No
Testis	317	GPT2	ENSG00000166123.13	16	3.35157e-05	0.000100547	3	0.000299134	Yes	Yes
Testis	317	DNAJA2	ENSG00000069345.11	16	0.0124138	0.0496552	4	0.0545067	No	No
Testis	317	NETO2	ENSG00000171208.9	16	0.00370617	0.0148247	4	0.0201773	Yes	No
Testis	317	ITFG1	ENSG00000129636.12	16	0.00400335	0.0200168	5	0.0256198	Yes	No
Testis	317	PHKB	ENSG00000102893.15	16	0.00602881	0.0422017	7	0.0474048	Yes	No
Testis	317	LINC02134	ENSG00000260450.1	16	3.47305e-05	0.000277844	8	0.000747135	Yes	Yes
Testis	317	ABCC12	ENSG00000140798.15	16	0.00117873	0.0117873	10	0.0169112	Yes	No
Testis	317	ABCC11	ENSG00000121270.15	16	0.0106708	0.106708	10	0.10947	No	No
Testis	317	LONP2	ENSG00000102910.13	16	0.000713678	0.00785046	11	0.0122673	Yes	No
Testis	317	SIAH1	ENSG00000196470.11	16	0.00201507	0.0221658	11	0.027811	Yes	No
Testis	317	N4BP1	ENSG00000102921.7	16	0.00237466	0.0308706	13	0.0364437	Yes	No
Testis	317	CTC-527H23.2	ENSG00000259912.1	16	0.00456797	0.0593836	13	0.0638097	No	No
Testis	317	RP11-42I10.1	ENSG00000260086.2	16	0.00356486	0.049908	14	0.0547606	No	No
Testis	317	CTC-527H23.3	ENSG00000260052.1	16	0.00221305	0.0287696	13	0.0343849	Yes	No
Testis	317	RP11-22D3.2	ENSG00000261815.1	16	0.000274685	0.00439497	16	0.00776512	Yes	Yes
Testis	317	CBLN1	ENSG00000102924.11	16	4.54557e-08	7.27291e-07	16	3.08248e-06	Yes	Yes
Testis	317	RP11-491F9.8	ENSG00000259957.2	16	0.000303956	0.0048633	16	0.00841835	Yes	Yes
Testis	317	RP11-491F9.5	ENSG00000260769.1	16	0.000353811	0.00566098	16	0.00949493	Yes	Yes
Testis	317	C16orf78	ENSG00000166152.3	16	0.00539825	0.0917702	17	0.0950093	No	No
Testis	317	RP11-189E14.5	ENSG00000262950.1	16	0.000228177	0.003879	17	0.00703954	Yes	Yes
Testis	317	RP11-189E14.3	ENSG00000263110.1	16	2.07448e-27	3.52661e-26	17	7.45274e-25	Yes	Yes
Testis	317	LINC02179	ENSG00000261623.1	16	0.00249703	0.0424495	17	0.0476333	Yes	No
Testis	317	ZNF423	ENSG00000102935.11	16	8.68698e-07	1.65053e-05	19	5.67125e-05	Yes	Yes
Testis	317	RP11-305A4.3	ENSG00000261751.1	16	4.03934e-06	6.46294e-05	16	0.000199802	Yes	Yes
Testis	317	CNEP1R1	ENSG00000205423.11	16	0.000258026	0.00412842	16	0.00739435	Yes	Yes
Testis	317	HEATR3	ENSG00000155393.12	16	1.14306e-49	1.8289e-48	16	1.28517e-46	Yes	Yes
Testis	317	PAPD5	ENSG00000121274.12	16	0.000277378	0.00443805	16	0.00782594	Yes	Yes
Testis	317	ADCY7	ENSG00000121281.12	16	0.00109436	0.0175097	16	0.0230128	Yes	No
Testis	317	BRD7	ENSG00000166164.15	16	0.0010992	0.0175872	16	0.0230814	Yes	No
Testis	317	RP11-21B23.3	ENSG00000260573.2	16	1.30871e-29	2.22481e-28	17	5.32559e-27	Yes	Yes
Testis	317	NKD1	ENSG00000140807.6	16	6.633e-09	1.12761e-07	17	5.32055e-07	Yes	Yes
Testis	317	SNX20	ENSG00000167208.14	16	0.00145596	0.0232954	16	0.0289478	Yes	No
Testis	317	NOD2	ENSG00000167207.11	16	0.000277247	0.00443595	16	0.00782285	Yes	Yes
Testis	317	CYLD	ENSG00000083799.17	16	0.00275182	0.0440291	16	0.0491562	Yes	No
Testis	317	LINC02168	ENSG00000261703.1	16	0.00125142	0.0200228	16	0.0256261	Yes	No
Testis	317	CTD-2034I21.1	ENSG00000260042.1	16	2.32666e-05	0.000372265	16	0.000971393	Yes	Yes
Testis	317	LINC02128	ENSG00000261241.5	16	0.000178729	0.00285966	16	0.00550358	Yes	Yes
Testis	317	LINC02127	ENSG00000261637.1	16	0.000124057	0.00186085	15	0.00386898	Yes	Yes
Testis	317	RP11-883G14.3	ENSG00000260605.1	16	0.00249758	0.0374637	15	0.0428595	Yes	No
Testis	317	SALL1	ENSG00000103449.11	16	4.1772e-07	6.26581e-06	15	2.30064e-05	Yes	Yes
Testis	317	LINC00919	ENSG00000260268.5	16	0.00253596	0.0431112	17	0.0482859	Yes	No
Testis	317	LINC02180	ENSG00000261749.2	16	5.83459e-12	9.91881e-11	17	6.56983e-10	Yes	Yes
Testis	317	RP11-142G1.1	ENSG00000260478.1	16	1.16968e-06	1.98845e-05	17	6.74137e-05	Yes	Yes
Testis	317	CASC22	ENSG00000260887.2	16	1.17112e-49	1.99091e-48	17	1.39473e-46	Yes	Yes
Testis	317	TOX3	ENSG00000103460.16	16	0.000569314	0.00967833	17	0.0144701	Yes	No
Testis	317	CASC16	ENSG00000249231.7	16	1.3764e-07	2.33988e-06	17	9.20365e-06	Yes	Yes
Testis	317	RP11-297L17.2	ENSG00000260963.1	16	0.000356038	0.00569661	16	0.00953584	Yes	Yes
Testis	317	RP11-297L17.3	ENSG00000260393.1	16	0.00442995	0.0708793	16	0.0748802	No	No
Testis	317	RP11-297L17.4	ENSG00000261261.2	16	1.18722e-05	0.000189955	16	0.000531641	Yes	Yes
Testis	317	RP11-467J12.4	ENSG00000277639.2	16	4.49905e-06	7.19848e-05	16	0.000220311	Yes	Yes
Testis	317	CHD9	ENSG00000177200.16	16	0.000164425	0.0032885	20	0.00616876	Yes	Yes
Testis	317	RP11-44F14.2	ENSG00000261804.1	16	0.000244527	0.00440149	18	0.00777524	Yes	Yes
Testis	317	RP11-44F14.8	ENSG00000262714.1	16	0.00415327	0.0747589	18	0.0786018	No	No
Testis	317	RBL2	ENSG00000103479.15	16	7.3856e-13	1.32941e-11	18	9.64181e-11	Yes	Yes
Testis	317	AKTIP	ENSG00000166971.16	16	0.000224538	0.00404169	18	0.00727829	Yes	Yes
Testis	317	RPGRIP1L	ENSG00000103494.12	16	0.000706225	0.0134183	19	0.018677	Yes	No
Testis	317	FTO	ENSG00000140718.20	16	4.4425e-05	0.00102178	23	0.00233113	Yes	Yes
Testis	317	LINC02169	ENSG00000259517.2	16	1.80528e-05	0.000361056	20	0.000945482	Yes	Yes
Testis	317	IRX3	ENSG00000177508.11	16	0.00147148	0.0294296	20	0.0350402	Yes	No
Testis	317	RP11-434E6.4	ENSG00000277559.1	16	0.000637129	0.0127426	20	0.0179536	Yes	No
Testis	317	LINC02140	ENSG00000261803.1	16	9.79903e-38	1.95981e-36	20	7.2646e-35	Yes	Yes
Testis	317	LINC02183	ENSG00000283304.1	16	8.36256e-05	0.00175614	21	0.00368504	Yes	Yes
Testis	317	CRNDE	ENSG00000245694.9	16	0.0034501	0.0759022	22	0.0796941	No	No
Testis	317	IRX5	ENSG00000176842.14	16	3.47113e-05	0.000728937	21	0.00174953	Yes	Yes
Testis	317	IRX6	ENSG00000159387.7	16	0.00238195	0.0476391	20	0.0526011	No	No
Testis	317	MMP2	ENSG00000087245.12	16	0.00467756	0.0982287	21	0.101307	No	No
Testis	317	RP11-212I21.2	ENSG00000260135.6	16	2.82817e-10	5.65634e-09	20	3.11172e-08	Yes	Yes
Testis	317	LPCAT2	ENSG00000087253.12	16	0.000311029	0.00622058	20	0.0102122	Yes	No
Testis	317	RP11-212I21.4	ENSG00000261997.1	16	0.000275159	0.00522803	19	0.00892559	Yes	Yes
Testis	317	CAPNS2	ENSG00000256812.1	16	0.00178072	0.0338338	19	0.0393413	Yes	No
Testis	317	SLC6A2	ENSG00000103546.18	16	3.84733e-20	8.0794e-19	21	1.06676e-17	Yes	Yes
Testis	317	CES1	ENSG00000198848.12	16	6.41907e-22	1.28381e-20	20	1.94123e-19	Yes	Yes
Testis	317	CES5A	ENSG00000159398.15	16	0.000739781	0.0155354	21	0.0209147	Yes	No
Testis	317	RP11-461O7.1	ENSG00000246379.6	16	0.000295457	0.0062046	21	0.0101918	Yes	No
Testis	317	RP11-355E10.1	ENSG00000260041.5	16	1.23332e-23	2.46663e-22	20	4.17324e-21	Yes	Yes
Testis	317	CTD-2050B12.1	ENSG00000261013.1	16	0.000531916	0.0101064	19	0.0149598	Yes	No
Testis	317	GNAO1	ENSG00000087258.14	16	1.99858e-06	4.19702e-05	21	0.000134356	Yes	Yes
Testis	317	AMFR	ENSG00000159461.14	16	0.000224412	0.00426382	19	0.00757763	Yes	Yes
Testis	317	NUDT21	ENSG00000167005.13	16	0.000766662	0.0145666	19	0.0199064	Yes	No
Testis	317	OGFOD1	ENSG00000087263.16	16	0.00184243	0.0350062	19	0.0404909	Yes	No
Testis	317	BBS2	ENSG00000125124.11	16	1.78755e-14	3.39634e-13	19	2.82921e-12	Yes	Yes
Testis	317	MT3	ENSG00000087250.8	16	0.000740993	0.0133379	18	0.0185866	Yes	No
Testis	317	MT2A	ENSG00000125148.6	16	0.000184394	0.00331909	18	0.00621665	Yes	Yes
Testis	317	RP11-249C24.10	ENSG00000260823.1	16	0.000817097	0.0147078	18	0.0200563	Yes	No
Testis	317	MT1E	ENSG00000169715.14	16	1.8297e-22	3.29346e-21	18	5.2176e-20	Yes	Yes
Testis	317	MT1M	ENSG00000205364.3	16	0.00376337	0.0677407	18	0.0718295	No	No
Testis	317	MT1A	ENSG00000205362.11	16	0.00012277	0.00220986	18	0.00445547	Yes	Yes
Testis	317	MT1F	ENSG00000198417.6	16	1.93692e-05	0.000348645	18	0.000916228	Yes	Yes
Testis	317	MT1G	ENSG00000125144.13	16	0.00224545	0.040418	18	0.0457075	Yes	No
Testis	317	MT1H	ENSG00000205358.3	16	0.00102021	0.0183638	18	0.0239008	Yes	No
Testis	317	MT1X	ENSG00000187193.8	16	5.07908e-07	9.14234e-06	18	3.27188e-05	Yes	Yes
Testis	317	NUP93	ENSG00000102900.12	16	0.00255461	0.0485376	19	0.0534285	No	No
Testis	317	SLC12A3	ENSG00000070915.9	16	0.00153953	0.0292511	19	0.0348548	Yes	No
Testis	317	HERPUD1	ENSG00000051108.14	16	1.81895e-06	3.456e-05	19	0.000112394	Yes	Yes
Testis	317	CETP	ENSG00000087237.10	16	0.000194061	0.00368716	19	0.0067594	Yes	Yes
Testis	317	NLRC5	ENSG00000140853.15	16	0.000245261	0.00465997	19	0.00813709	Yes	Yes
Testis	317	CPNE2	ENSG00000140848.16	16	0.0038959	0.0740221	19	0.0778915	No	No
Testis	317	FAM192A	ENSG00000172775.16	16	5.57048e-05	0.00105839	19	0.00240317	Yes	Yes
Testis	317	RSPRY1	ENSG00000159579.13	16	1.59541e-07	3.03128e-06	19	1.17239e-05	Yes	Yes
Testis	317	ARL2BP	ENSG00000102931.7	16	0.000135081	0.00256653	19	0.00503202	Yes	Yes
Testis	317	PLLP	ENSG00000102934.9	16	4.15363e-05	0.000789189	19	0.00187228	Yes	Yes
Testis	317	CCL22	ENSG00000102962.4	16	0.00291163	0.0553209	19	0.0599532	No	No
Testis	317	CX3CL1	ENSG00000006210.6	16	0.000521533	0.00990913	19	0.0147354	Yes	No
Testis	317	CCL17	ENSG00000102970.10	16	0.000541224	0.0102833	19	0.0151677	Yes	No
Testis	317	CIAPIN1	ENSG00000005194.14	16	1.01141e-18	1.92168e-17	19	2.25638e-16	Yes	Yes
Testis	317	COQ9	ENSG00000088682.13	16	3.19355e-06	6.06775e-05	19	0.000188628	Yes	Yes
Testis	317	POLR2C	ENSG00000102978.12	16	4.9476e-05	0.000940044	19	0.00217608	Yes	Yes
Testis	317	DOK4	ENSG00000125170.10	16	0.00130024	0.0247045	19	0.0303221	Yes	No
Testis	317	CCDC102A	ENSG00000135736.5	16	0.00087718	0.0175436	20	0.0230471	Yes	No
Testis	317	ADGRG5	ENSG00000159618.15	16	1.8017e-07	3.6034e-06	20	1.37739e-05	Yes	Yes
Testis	317	ADGRG1	ENSG00000205336.11	16	0.000135409	0.00270818	20	0.00525977	Yes	Yes
Testis	317	ADGRG3	ENSG00000182885.16	16	5.58137e-36	1.06046e-34	19	3.56726e-33	Yes	Yes
Testis	317	DRC7	ENSG00000159625.14	16	3.29571e-30	6.26185e-29	19	1.54743e-27	Yes	Yes
Testis	317	KATNB1	ENSG00000140854.12	16	2.65549e-05	0.000504544	19	0.00126942	Yes	Yes
Testis	317	KIFC3	ENSG00000140859.15	16	0.00163092	0.0326184	20	0.0381665	Yes	No
Testis	317	CNGB1	ENSG00000070729.13	16	0.000331837	0.00696857	21	0.0111743	Yes	No
Testis	317	TEPP	ENSG00000159648.11	16	0.00035879	0.00717581	20	0.0114274	Yes	No
Testis	317	ZNF319	ENSG00000166188.2	16	0.000255455	0.0051091	20	0.00876501	Yes	Yes
Testis	317	USB1	ENSG00000103005.11	16	4.57875e-05	0.000915751	20	0.00212845	Yes	Yes
Testis	317	MMP15	ENSG00000102996.4	16	9.99242e-05	0.00199848	20	0.00410546	Yes	Yes
Testis	317	CFAP20	ENSG00000070761.7	16	0.0013913	0.0278261	20	0.0334491	Yes	No
Testis	317	CSNK2A2	ENSG00000070770.8	16	3.54353e-05	0.000708706	20	0.00170787	Yes	Yes
Testis	317	CCDC113	ENSG00000103021.9	16	6.41185e-13	1.28237e-11	20	9.31997e-11	Yes	Yes
Testis	317	PRSS54	ENSG00000103023.11	16	0.000104682	0.00209363	20	0.00426281	Yes	Yes
Testis	317	GINS3	ENSG00000181938.13	16	3.46016e-05	0.000726634	21	0.00174525	Yes	Yes
Testis	317	LINC02137	ENSG00000260186.5	16	0.000453357	0.00906714	20	0.0137438	Yes	No
Testis	317	NDRG4	ENSG00000103034.14	16	1.05379e-05	0.000210757	20	0.000583448	Yes	Yes
Testis	317	SETD6	ENSG00000103037.11	16	3.12019e-05	0.000624039	20	0.00152975	Yes	Yes
Testis	317	CNOT1	ENSG00000125107.17	16	0.000209378	0.00439694	21	0.0077678	Yes	Yes
Testis	317	SLC38A7	ENSG00000103042.8	16	3.39637e-05	0.000679274	20	0.0016456	Yes	Yes
Testis	317	GOT2	ENSG00000125166.12	16	7.09328e-13	1.41866e-11	20	1.02616e-10	Yes	Yes
Testis	317	RP11-410D17.2	ENSG00000245768.6	16	9.75927e-46	2.34222e-44	24	1.30549e-42	Yes	Yes
Testis	317	RP11-700H13.1	ENSG00000261638.1	16	1.82906e-07	3.84103e-06	21	1.46285e-05	Yes	Yes
Testis	317	RP11-457D20.2	ENSG00000278499.2	16	1.41956e-09	2.5552e-08	18	1.30396e-07	Yes	Yes
Testis	317	RP11-354I13.2	ENSG00000261436.5	16	7.69458e-05	0.00138502	18	0.00302518	Yes	Yes
Testis	317	CDH8	ENSG00000150394.13	16	0.000324268	0.00583683	18	0.0097166	Yes	Yes
Testis	317	RP11-368L12.1	ENSG00000260658.5	16	0.000242757	0.00461238	19	0.00807369	Yes	Yes
Testis	317	LINC02165	ENSG00000261014.1	16	7.21497e-06	0.000122655	17	0.000358252	Yes	Yes
Testis	317	AC012322.1	ENSG00000261028.1	16	0.00215811	0.0410041	19	0.0462542	Yes	No
Testis	317	RP11-467L24.1	ENSG00000259846.1	16	1.35694e-18	2.71388e-17	20	3.13354e-16	Yes	Yes
Testis	317	RP11-439I14.2	ENSG00000259859.1	16	0.00273261	0.049187	18	0.0540601	No	No
Testis	317	CDH11	ENSG00000140937.13	16	0.00036469	0.00765848	21	0.012033	Yes	No
Testis	317	LINC00922	ENSG00000261742.5	16	5.69722e-08	1.25339e-06	22	5.13459e-06	Yes	Yes
Testis	317	RP11-351A20.2	ENSG00000260004.1	16	0.000707685	0.0127383	18	0.0179487	Yes	No
Testis	317	CDH5	ENSG00000179776.17	16	0.00155579	0.0202253	13	0.0258406	Yes	No
Testis	317	LINC00920	ENSG00000246898.1	16	3.64935e-89	4.74415e-88	13	3.2933e-85	Yes	Yes
Testis	317	BEAN1	ENSG00000166546.13	16	9.93255e-07	1.19191e-05	12	4.1884e-05	Yes	Yes
Testis	317	TK2	ENSG00000166548.15	16	0.000157373	0.00188847	12	0.00391328	Yes	Yes
Testis	317	RP11-403P17.4	ENSG00000261519.3	16	0.000652145	0.00782574	12	0.0122403	Yes	No
Testis	317	CKLF	ENSG00000217555.12	16	1.76631e-11	2.11958e-10	12	1.35781e-09	Yes	Yes
Testis	317	CMTM1	ENSG00000089505.17	16	0.000988232	0.0108705	11	0.0158765	Yes	No
Testis	317	CMTM2	ENSG00000140932.9	16	1.1613e-05	0.000127743	11	0.000371692	Yes	Yes
Testis	317	CMTM3	ENSG00000140931.19	16	0.000988036	0.0108684	11	0.0158743	Yes	No
Testis	317	CMTM4	ENSG00000183723.12	16	0.000235628	0.0025919	11	0.00507094	Yes	Yes
Testis	317	DYNC1LI2	ENSG00000135720.12	16	0.0020434	0.0224773	11	0.0281357	Yes	No
Testis	317	RP11-61A14.4	ENSG00000246777.1	16	1.00317e-11	1.10349e-10	11	7.25984e-10	Yes	Yes
Testis	317	TERB1	ENSG00000249961.9	16	2.02133e-10	2.22347e-09	11	1.28332e-08	Yes	Yes
Testis	317	NAE1	ENSG00000159593.14	16	4.30311e-08	4.30311e-07	10	1.87978e-06	Yes	Yes
Testis	317	CA7	ENSG00000168748.13	16	0.003275	0.03275	10	0.0382872	Yes	No
Testis	317	PDP2	ENSG00000172840.6	16	0.00280917	0.0252825	9	0.0309056	Yes	No
Testis	317	CDH16	ENSG00000166589.12	16	0.000528079	0.00475271	9	0.00826377	Yes	Yes
Testis	317	RRAD	ENSG00000166592.11	16	0.000360025	0.00324022	9	0.00609868	Yes	Yes
Testis	317	FAM96B	ENSG00000166595.11	16	0.000855088	0.0076958	9	0.012075	Yes	No
Testis	317	CES2	ENSG00000172831.11	16	0.0174764	0.157288	9	0.158925	No	No
Testis	317	CES3	ENSG00000172828.12	16	0.00887908	0.0710326	8	0.0750215	No	No
Testis	317	CES4A	ENSG00000172824.14	16	0.000522143	0.00417714	8	0.00746237	Yes	Yes
Testis	317	CBFB	ENSG00000067955.13	16	0.00140293	0.0112235	8	0.0162685	Yes	No
Testis	317	C16orf70	ENSG00000125149.11	16	1.38495e-05	9.69462e-05	7	0.000289361	Yes	Yes
Testis	317	B3GNT9	ENSG00000237172.3	16	0.00261479	0.0183035	7	0.0238304	Yes	No
Testis	317	TRADD	ENSG00000102871.15	16	0.00385993	0.0270195	7	0.0326509	Yes	No
Testis	317	FBXL8	ENSG00000135722.8	16	0.00351744	0.0246221	7	0.0302485	Yes	No
Testis	317	HSF4	ENSG00000102878.16	16	0.0194848	0.136393	7	0.138424	No	No
Testis	317	NOL3	ENSG00000140939.14	16	0.00146446	0.00878677	6	0.0134147	Yes	No
Testis	317	KIAA0895L	ENSG00000196123.12	16	0.00248657	0.017406	7	0.0229041	Yes	No
Testis	317	EXOC3L1	ENSG00000179044.15	16	0.000419097	0.00251458	6	0.00494923	Yes	Yes
Testis	317	E2F4	ENSG00000205250.8	16	0.00469731	0.0281839	6	0.0338047	Yes	No
Testis	317	ELMO3	ENSG00000102890.14	16	0.000458757	0.00275254	6	0.00532922	Yes	Yes
Testis	317	LRRC29	ENSG00000125122.15	16	0.000431054	0.00301738	7	0.00575347	Yes	Yes
Testis	317	TMEM208	ENSG00000168701.18	16	0.000927841	0.00556705	6	0.00936857	Yes	Yes
Testis	317	FHOD1	ENSG00000135723.13	16	0.000680555	0.00408333	6	0.00733079	Yes	Yes
Testis	317	SLC9A5	ENSG00000135740.16	16	0.0118616	0.0711697	6	0.0751489	No	No
Testis	317	PLEKHG4	ENSG00000196155.12	16	0.0121578	0.0729467	6	0.0768623	No	No
Testis	317	KCTD19	ENSG00000168676.10	16	0.000604382	0.00362629	6	0.0066681	Yes	Yes
Testis	317	LRRC36	ENSG00000159708.17	16	8.93968e-05	0.000625777	7	0.00153319	Yes	Yes
Testis	317	TPPP3	ENSG00000159713.10	16	0.00818403	0.0491042	6	0.0539846	No	No
Testis	317	ZDHHC1	ENSG00000159714.10	16	0.00667342	0.0400405	6	0.0453321	Yes	No
Testis	317	HSD11B2	ENSG00000176387.6	16	0.000728788	0.00437273	6	0.00773517	Yes	Yes
Testis	317	ATP6V0D1	ENSG00000159720.11	16	2.60674e-29	1.56405e-28	6	3.76753e-27	Yes	Yes
Testis	317	AGRP	ENSG00000159723.4	16	0.00115224	0.00691345	6	0.0111077	Yes	No
Testis	317	FAM65A	ENSG00000039523.19	16	0.00246985	0.0148191	6	0.0201733	Yes	No
Testis	317	CTD-2012K14.6	ENSG00000261386.2	16	0.0244411	0.171088	7	0.172481	No	No
Testis	317	CTCF	ENSG00000102974.14	16	0.00559198	0.0391439	7	0.044495	Yes	No
Testis	317	CARMIL2	ENSG00000159753.13	16	0.00519202	0.0363441	7	0.0417642	Yes	No
Testis	317	ACD	ENSG00000102977.13	16	0.0199733	0.139813	7	0.141825	No	No
Testis	317	PARD6A	ENSG00000102981.9	16	0.0277465	0.194226	7	0.195317	No	No
Testis	317	ENKD1	ENSG00000124074.11	16	0.0352185	0.246529	7	0.24722	No	No
Testis	317	C16orf86	ENSG00000159761.14	16	1.43983e-05	0.000100788	7	0.000299649	Yes	Yes
Testis	317	GFOD2	ENSG00000141098.12	16	0.00521936	0.0365355	7	0.0419527	Yes	No
Testis	317	RANBP10	ENSG00000141084.10	16	0.000208827	0.00167062	8	0.0035303	Yes	Yes
Testis	317	TSNAXIP1	ENSG00000102904.14	16	0.00281985	0.0225588	8	0.0282161	Yes	No
Testis	317	CENPT	ENSG00000102901.12	16	0.00931211	0.0744968	8	0.0783623	No	No
Testis	317	THAP11	ENSG00000168286.2	16	0.0116574	0.0932595	8	0.0964641	No	No
Testis	317	NUTF2	ENSG00000102898.11	16	0.000672222	0.00537778	8	0.00912685	Yes	Yes
Testis	317	EDC4	ENSG00000038358.14	16	0.00815684	0.0652547	8	0.0694474	No	No
Testis	317	NRN1L	ENSG00000188038.7	16	0.00107499	0.00859995	8	0.0131778	Yes	No
Testis	317	PSKH1	ENSG00000159792.9	16	0.00410759	0.0328608	8	0.0383873	Yes	No
Testis	317	CTRL	ENSG00000141086.17	16	0.00160467	0.0128373	8	0.0180493	Yes	No
Testis	317	PSMB10	ENSG00000205220.11	16	2.08545e-09	1.66836e-08	8	8.68214e-08	Yes	Yes
Testis	317	LCAT	ENSG00000213398.7	16	1.62807e-08	1.30246e-07	8	6.09908e-07	Yes	Yes
Testis	317	SLC12A4	ENSG00000124067.16	16	0.00276711	0.0221369	8	0.0277854	Yes	No
Testis	317	DPEP3	ENSG00000141096.4	16	0.000742777	0.00594221	8	0.00985265	Yes	Yes
Testis	317	DPEP2	ENSG00000167261.13	16	0.000280026	0.00224021	8	0.00450638	Yes	Yes
Testis	317	DUS2	ENSG00000167264.17	16	2.69696e-08	2.42726e-07	9	1.09629e-06	Yes	Yes
Testis	317	CTC-479C5.6	ENSG00000263201.1	16	0.0082982	0.0663856	8	0.0705231	No	No
Testis	317	DDX28	ENSG00000182810.6	16	0.00434513	0.0391062	9	0.044461	Yes	No
Testis	317	NFATC3	ENSG00000072736.18	16	3.73818e-08	3.36436e-07	9	1.48785e-06	Yes	Yes
Testis	317	ESRP2	ENSG00000103067.13	16	0.00210796	0.0189716	9	0.0245455	Yes	No
Testis	317	PLA2G15	ENSG00000103066.12	16	8.83215e-08	7.94893e-07	9	3.3504e-06	Yes	Yes
Testis	317	SLC7A6	ENSG00000103064.13	16	0.000451067	0.00451067	10	0.00792533	Yes	Yes
Testis	317	SLC7A6OS	ENSG00000103061.12	16	0.0145429	0.145429	10	0.147306	No	No
Testis	317	PRMT7	ENSG00000132600.16	16	3.30559e-05	0.000330559	10	0.000873206	Yes	Yes
Testis	317	SMPD3	ENSG00000103056.11	16	0.00287505	0.0287505	10	0.0343656	Yes	No
Testis	317	RP11-71L14.4	ENSG00000274698.1	16	0.00097596	0.0097596	10	0.0145688	Yes	No
Testis	317	ZFP90	ENSG00000184939.15	16	2.72996e-07	3.27595e-06	12	1.25958e-05	Yes	Yes
Testis	317	RP11-615I2.6	ENSG00000275383.1	16	2.70717e-07	3.2486e-06	12	1.2499e-05	Yes	Yes
Testis	317	CDH3	ENSG00000062038.13	16	0.000400797	0.00480957	12	0.00834426	Yes	Yes
Testis	317	CDH1	ENSG00000039068.18	16	0.000680135	0.00884176	13	0.0134816	Yes	No
Testis	317	TANGO6	ENSG00000103047.7	16	0.00164437	0.0246656	15	0.0302834	Yes	No
Testis	317	HAS3	ENSG00000103044.10	16	0.00130667	0.0182934	14	0.0238236	Yes	No
Testis	317	CHTF8	ENSG00000168802.12	16	0.0168694	0.236171	14	0.236895	No	No
Testis	317	UTP4	ENSG00000141076.17	16	4.31498e-13	6.04097e-12	14	4.51398e-11	Yes	Yes
Testis	317	SNTB2	ENSG00000168807.16	16	0.00123168	0.0172436	14	0.0227373	Yes	No
Testis	317	VPS4A	ENSG00000132612.15	16	2.95891e-05	0.000414248	14	0.00106672	Yes	Yes
Testis	317	COG8	ENSG00000213380.14	16	0.00837985	0.117318	14	0.119797	No	No
Testis	317	PDF	ENSG00000258429.1	16	0.00479907	0.067187	14	0.0712984	No	No
Testis	317	NIP7	ENSG00000132603.13	16	2.03554e-07	2.84976e-06	14	1.10554e-05	Yes	Yes
Testis	317	TMED6	ENSG00000157315.4	16	1.70938e-17	2.39314e-16	14	2.54394e-15	Yes	Yes
Testis	317	TERF2	ENSG00000132604.10	16	4.2902e-06	6.00628e-05	14	0.000186844	Yes	Yes
Testis	317	CYB5B	ENSG00000103018.16	16	0.00135121	0.0175657	13	0.0230652	Yes	No
Testis	317	NFAT5	ENSG00000102908.20	16	0.00204288	0.0286003	14	0.0342254	Yes	No
Testis	317	NQO1	ENSG00000181019.12	16	1.76957e-14	2.30045e-13	13	1.94604e-12	Yes	Yes
Testis	317	NOB1	ENSG00000141101.12	16	0.000129155	0.00154986	12	0.00332095	Yes	Yes
Testis	317	WWP2	ENSG00000198373.12	16	9.44657e-14	1.22805e-12	13	9.74446e-12	Yes	Yes
Testis	317	CLEC18A	ENSG00000157322.17	16	5.22069e-28	5.74276e-27	11	1.25797e-25	Yes	Yes
Testis	317	PDPR	ENSG00000090857.13	16	9.60416e-05	0.00105646	11	0.00239997	Yes	Yes
Testis	317	CLEC18C	ENSG00000157335.20	16	1.56551e-41	1.72206e-40	11	7.93742e-39	Yes	Yes
Testis	317	EXOSC6	ENSG00000223496.2	16	2.49299e-20	2.74229e-19	11	3.74154e-18	Yes	Yes
Testis	317	AARS	ENSG00000090861.15	16	8.11942e-05	0.000893136	11	0.00208386	Yes	Yes
Testis	317	DDX19B	ENSG00000157349.16	16	0.00118711	0.0142453	12	0.0195643	Yes	No
Testis	317	DDX19A	ENSG00000168872.16	16	0.00919994	0.110399	12	0.113029	No	No
Testis	317	ST3GAL2	ENSG00000157350.12	16	0.00378591	0.0454309	12	0.0504891	No	No
Testis	317	FUK	ENSG00000157353.16	16	0.00258036	0.0309643	12	0.0365408	Yes	No
Testis	317	COG4	ENSG00000103051.18	16	4.40994e-06	5.29193e-05	12	0.000166384	Yes	Yes
Testis	317	SF3B3	ENSG00000189091.12	16	2.34744e-05	0.000281692	12	0.000756596	Yes	Yes
Testis	317	IL34	ENSG00000157368.10	16	0.000579826	0.00695791	12	0.0111618	Yes	No
Testis	317	MTSS1L	ENSG00000132613.14	16	0.00629194	0.0755033	12	0.0793117	No	No
Testis	317	VAC14	ENSG00000103043.14	16	1.29301e-06	1.68091e-05	13	5.77218e-05	Yes	Yes
Testis	317	RP11-424M24.5	ENSG00000262890.1	16	0.000410361	0.00492433	12	0.00850921	Yes	Yes
Testis	317	HYDIN	ENSG00000157423.17	16	1.67299e-08	2.50949e-07	15	1.13009e-06	Yes	Yes
Testis	317	CMTR2	ENSG00000180917.17	16	1.75752e-08	2.28478e-07	13	1.03643e-06	Yes	Yes
Testis	317	CTD-2520I13.1	ENSG00000261260.1	16	3.05571e-29	3.97242e-28	13	9.33335e-27	Yes	Yes
Testis	317	CALB2	ENSG00000172137.18	16	0.00264648	0.0344042	13	0.0398791	Yes	No
Testis	317	LINC02136	ENSG00000261348.1	16	2.732e-05	0.00035516	13	0.000931959	Yes	Yes
Testis	317	RP11-510M2.4	ENSG00000260734.4	16	0.00285523	0.037118	13	0.0425426	Yes	No
Testis	317	ZNF23	ENSG00000167377.17	16	2.01708e-15	2.6222e-14	13	2.38465e-13	Yes	Yes
Testis	317	ZNF19	ENSG00000157429.15	16	4.60621e-07	6.44869e-06	14	2.36476e-05	Yes	Yes
Testis	317	CHST4	ENSG00000140835.9	16	0.00255289	0.0331876	13	0.0387059	Yes	No
Testis	317	TAT	ENSG00000198650.10	16	7.61937e-21	9.90518e-20	13	1.40326e-18	Yes	Yes
Testis	317	MARVELD3	ENSG00000140832.9	16	1.16907e-08	1.5198e-07	13	7.0634e-07	Yes	Yes
Testis	317	PHLPP2	ENSG00000040199.18	16	2.8508e-40	3.70604e-39	13	1.5751e-37	Yes	Yes
Testis	317	RP11-432I5.4	ENSG00000260612.1	16	0.0123184	0.147821	12	0.149631	No	No
Testis	317	AP1G1	ENSG00000166747.12	16	0.000158927	0.00206605	13	0.0042179	Yes	Yes
Testis	317	ATXN1L	ENSG00000224470.7	16	2.13501e-07	2.56201e-06	12	1.00189e-05	Yes	Yes
Testis	317	ZNF821	ENSG00000102984.14	16	0.000183444	0.00220133	12	0.00444105	Yes	Yes
Testis	317	IST1	ENSG00000182149.20	16	0.00158691	0.0190429	12	0.0246168	Yes	No
Testis	317	PKD1L3	ENSG00000277481.1	16	9.32156e-05	0.0012118	13	0.00269698	Yes	Yes
Testis	317	DHODH	ENSG00000102967.11	16	9.74946e-14	1.26743e-12	13	1.00395e-11	Yes	Yes
Testis	317	TXNL4B	ENSG00000140830.8	16	0.00116434	0.0151364	13	0.0205026	Yes	No
Testis	317	HP	ENSG00000257017.8	16	0.000110788	0.00144025	13	0.00312554	Yes	Yes
Testis	317	HPR	ENSG00000261701.6	16	0.000637817	0.00829162	13	0.012815	Yes	No
Testis	317	DHX38	ENSG00000140829.11	16	0.0034136	0.0443769	13	0.0495074	Yes	No
Testis	317	PMFBP1	ENSG00000118557.15	16	7.73357e-08	1.0827e-06	14	4.48508e-06	Yes	Yes
Testis	317	LINC01572	ENSG00000261008.6	16	0.000753878	0.0135698	18	0.0188341	Yes	No
Testis	317	AC004158.3	ENSG00000260664.2	16	0.000745047	0.0111757	15	0.0162152	Yes	No
Testis	317	RP5-991G20.6	ENSG00000279206.1	16	0.00015884	0.0023826	15	0.00474055	Yes	Yes
Testis	317	ZFHX3	ENSG00000140836.14	16	4.40999e-14	7.05598e-13	16	5.71362e-12	Yes	Yes
Testis	317	RP11-346C20.4	ENSG00000272250.1	16	7.46105e-05	0.00104455	14	0.00237787	Yes	Yes
Testis	317	RP11-346C20.3	ENSG00000271009.2	16	0.000804865	0.0112681	14	0.0163187	Yes	No
Testis	317	C16orf47	ENSG00000197445.2	16	0.000592312	0.00829237	14	0.0128153	Yes	No
Testis	317	LINC01568	ENSG00000258779.6	16	3.03401e-17	4.24762e-16	14	4.42494e-15	Yes	Yes
Testis	317	RP11-44L9.2	ENSG00000260687.1	16	0.00292063	0.0438095	15	0.0489388	Yes	No
Testis	317	RP11-53L24.2	ENSG00000283457.1	16	0.00242067	0.0411514	17	0.0463993	Yes	No
Testis	317	RP11-53L24.1	ENSG00000259817.2	16	0.000150203	0.00255346	17	0.00500896	Yes	Yes
Testis	317	AC009120.4	ENSG00000261404.5	16	4.39389e-14	8.78778e-13	20	7.07097e-12	Yes	Yes
Testis	317	AC009120.11	ENSG00000275236.1	16	0.000345963	0.00622733	18	0.0102189	Yes	No
Testis	317	PSMD7	ENSG00000103035.10	16	0.000490861	0.00883549	18	0.0134738	Yes	No
Testis	317	AC009120.5	ENSG00000260884.1	16	0.00226503	0.0407705	18	0.0460356	Yes	No
Testis	317	RP11-252A24.3	ENSG00000261079.1	16	3.94295e-09	7.09731e-08	18	3.42501e-07	Yes	Yes
Testis	317	NPIPB15	ENSG00000196436.8	16	3.67456e-05	0.00066142	18	0.00160762	Yes	Yes
Testis	317	CLEC18B	ENSG00000140839.11	16	0.00130889	0.02356	18	0.0291957	Yes	No
Testis	317	GLG1	ENSG00000090863.11	16	0.000322637	0.0061301	19	0.0100998	Yes	No
Testis	317	RFWD3	ENSG00000168411.13	16	9.23648e-32	1.66257e-30	18	4.51792e-29	Yes	Yes
Testis	317	MLKL	ENSG00000168404.12	16	1.75588e-08	3.16059e-07	18	1.40234e-06	Yes	Yes
Testis	317	FA2H	ENSG00000103089.8	16	2.18997e-19	3.94195e-18	18	4.88912e-17	Yes	Yes
Testis	317	WDR59	ENSG00000103091.14	16	0.00101302	0.0182343	18	0.0237619	Yes	No
Testis	317	ZNRF1	ENSG00000186187.11	16	0.000776221	0.0147482	19	0.0200995	Yes	No
Testis	317	LDHD	ENSG00000166816.13	16	0.000177888	0.00320199	18	0.00603813	Yes	Yes
Testis	317	ZFP1	ENSG00000184517.11	16	2.18545e-16	3.9338e-15	18	3.81522e-14	Yes	Yes
Testis	317	CTRB2	ENSG00000168928.12	16	0.000138263	0.00248873	18	0.00490889	Yes	Yes
Testis	317	CTRB1	ENSG00000168925.10	16	0.00011827	0.00212885	18	0.00432415	Yes	Yes
Testis	317	BCAR1	ENSG00000050820.16	16	5.91183e-08	1.06413e-06	18	4.41134e-06	Yes	Yes
Testis	317	CFDP1	ENSG00000153774.8	16	0.000432838	0.00865675	20	0.013247	Yes	No
Testis	317	RP11-77K12.9	ENSG00000274220.1	16	0.000186074	0.00372147	20	0.00680977	Yes	Yes
Testis	317	TMEM170A	ENSG00000166822.12	16	1.29366e-07	2.58732e-06	20	1.01058e-05	Yes	Yes
Testis	317	CHST6	ENSG00000183196.8	16	6.51844e-05	0.00130369	20	0.0028736	Yes	Yes
Testis	317	RP11-77K12.10	ENSG00000273971.1	16	0.000585123	0.0117025	20	0.0168191	Yes	No
Testis	317	CHST5	ENSG00000135702.14	16	1.80249e-20	3.60498e-19	20	4.86928e-18	Yes	Yes
Testis	317	TMEM231	ENSG00000205084.10	16	1.95733e-13	4.11039e-12	21	3.11378e-11	Yes	Yes
Testis	317	RP11-490B18.5	ENSG00000276408.1	16	0.00319706	0.0639413	20	0.0682072	No	No
Testis	317	GABARAPL2	ENSG00000034713.7	16	0.000971042	0.0203919	21	0.02602	Yes	No
Testis	317	ADAT1	ENSG00000065457.10	16	0.000635337	0.0133421	21	0.0185912	Yes	No
Testis	317	KARS	ENSG00000065427.14	16	0.000334902	0.00703294	21	0.0112554	Yes	No
Testis	317	TERF2IP	ENSG00000166848.5	16	0.000602924	0.0126614	21	0.0178735	Yes	No
Testis	317	RP11-490B18.9	ENSG00000284484.1	16	0.00199387	0.0398775	20	0.0451921	Yes	No
Testis	317	DUXB	ENSG00000282757.3	16	0.000200517	0.00401034	20	0.00723263	Yes	Yes
Testis	317	CPHXL	ENSG00000283755.1	16	0.000711642	0.0142328	20	0.0195495	Yes	No
Testis	317	RP11-2C15.1	ENSG00000261313.1	16	0.0014402	0.0302443	21	0.0358203	Yes	No
Testis	317	RP11-293N14.1	ENSG00000260223.1	16	0.000646273	0.014218	22	0.0195314	Yes	No
Testis	317	RP11-150D5.2	ENSG00000260983.1	16	3.37626e-05	0.000742777	22	0.00177801	Yes	Yes
Testis	317	CNTNAP4	ENSG00000152910.18	16	4.30547e-20	1.16248e-18	27	1.51049e-17	Yes	Yes
Testis	317	LINC02125	ENSG00000250514.1	16	0.000256285	0.00640713	25	0.0104436	Yes	No
Testis	317	CTD-2336H13.2	ENSG00000259995.1	16	0.000111109	0.00311105	28	0.00590308	Yes	Yes
Testis	317	MON1B	ENSG00000103111.14	16	3.34488e-29	1.03691e-27	31	2.37536e-26	Yes	Yes
Testis	317	SYCE1L	ENSG00000205078.5	16	1.87864e-51	5.63591e-50	30	4.36174e-48	Yes	Yes
Testis	317	ADAMTS18	ENSG00000140873.15	16	7.87792e-19	2.67849e-17	34	3.09425e-16	Yes	Yes
Testis	317	LINC02131	ENSG00000261154.1	16	5.37293e-05	0.00171934	32	0.00361843	Yes	Yes
Testis	317	NUDT7	ENSG00000140876.11	16	3.03719e-07	1.00227e-05	33	3.56966e-05	Yes	Yes
Testis	317	VAT1L	ENSG00000171724.2	16	0.0029791	0.110227	37	0.112863	No	No
Testis	317	CLEC3A	ENSG00000166509.10	16	6.18763e-38	2.16567e-36	35	7.98891e-35	Yes	Yes
Testis	317	WWOX	ENSG00000186153.16	16	9.31018e-13	4.56199e-11	49	3.12238e-10	Yes	Yes
Testis	317	RP11-679B19.2	ENSG00000261722.1	16	0.00034136	0.0102408	30	0.0151264	Yes	No
Testis	317	MAF	ENSG00000178573.6	16	0.000189276	0.00511045	27	0.00876549	Yes	Yes
Testis	317	RP11-70D24.3	ENSG00000277214.1	16	6.03871e-06	0.000163045	27	0.000462816	Yes	Yes
Testis	317	RP11-70D24.2	ENSG00000278058.1	16	0.000386383	0.0104323	27	0.015352	Yes	No
Testis	317	LINC01229	ENSG00000260876.5	16	6.97413e-08	1.95276e-06	28	7.78655e-06	Yes	Yes
Testis	317	MAFTRR	ENSG00000261390.5	16	1.34052e-83	3.61941e-82	27	1.62575e-79	Yes	Yes
Testis	317	RP11-525K10.1	ENSG00000260706.5	16	0.000229207	0.00618859	27	0.0101721	Yes	No
Testis	317	DYNLRB2	ENSG00000168589.14	16	3.45413e-26	8.98073e-25	26	1.75988e-23	Yes	Yes
Testis	317	LINC01227	ENSG00000260737.5	16	0.00135458	0.0352192	26	0.04069	Yes	No
Testis	317	CDYL2	ENSG00000166446.14	16	9.18667e-06	0.000266414	29	0.000720232	Yes	Yes
Testis	317	LINC02170	ENSG00000260896.5	16	5.60103e-06	0.000151228	27	0.000431746	Yes	Yes
Testis	317	CMC2	ENSG00000103121.8	16	7.28984e-08	1.96826e-06	27	7.84699e-06	Yes	Yes
Testis	317	CENPN	ENSG00000166451.13	16	4.49153e-22	1.21271e-20	27	1.84223e-19	Yes	Yes
Testis	317	ATMIN	ENSG00000166454.9	16	5.23212e-05	0.00136035	26	0.00297697	Yes	Yes
Testis	317	C16orf46	ENSG00000166455.13	16	0.000345243	0.00897631	26	0.0136395	Yes	No
Testis	317	RP11-303E16.7	ENSG00000245059.2	16	4.28118e-05	0.00111311	26	0.00250901	Yes	Yes
Testis	317	GCSH	ENSG00000140905.10	16	0.000108759	0.00282773	26	0.00545404	Yes	Yes
Testis	317	BCO1	ENSG00000135697.9	16	7.17373e-05	0.00193691	27	0.00399664	Yes	Yes
Testis	317	GAN	ENSG00000261609.5	16	2.26185e-05	0.0006107	27	0.00150058	Yes	Yes
Testis	317	CMIP	ENSG00000153815.16	16	1.95936e-05	0.000587809	30	0.00145103	Yes	Yes
Testis	317	RP11-960L18.1	ENSG00000261218.5	16	1.74545e-05	0.000488725	28	0.00123287	Yes	Yes
Testis	317	PLCG2	ENSG00000197943.9	16	1.40577e-06	4.35789e-05	31	0.000139079	Yes	Yes
Testis	317	SDR42E1	ENSG00000184860.9	16	0.000620003	0.0179801	29	0.0234922	Yes	No
Testis	317	MPHOSPH6	ENSG00000135698.9	16	4.04324e-15	1.21297e-13	30	1.05054e-12	Yes	Yes
Testis	317	CTD-2588J6.2	ENSG00000261029.1	16	0.000307879	0.00892849	29	0.0135822	Yes	No
Testis	317	RP11-481E4.2	ENSG00000261285.5	16	0.00033562	0.0100686	30	0.0149212	Yes	No
Testis	317	RP11-2L4.1	ENSG00000261176.1	16	1.37338e-06	4.12014e-05	30	0.000132043	Yes	Yes
Testis	317	CDH13	ENSG00000140945.16	16	3.59473e-08	1.83331e-06	51	7.33966e-06	Yes	Yes
Testis	317	HSBP1	ENSG00000230989.6	16	4.77501e-06	0.000167125	35	0.000473064	Yes	Yes
Testis	317	MLYCD	ENSG00000103150.5	16	1.00437e-06	3.5153e-05	35	0.000114225	Yes	Yes
Testis	317	RP11-505K9.4	ENSG00000260300.5	16	1.00831e-18	3.52908e-17	35	4.03615e-16	Yes	Yes
Testis	317	OSGIN1	ENSG00000140961.12	16	1.36781e-07	4.78734e-06	35	1.79519e-05	Yes	Yes
Testis	317	NECAB2	ENSG00000103154.9	16	2.25626e-06	7.89692e-05	35	0.000239511	Yes	Yes
Testis	317	SLC38A8	ENSG00000166558.10	16	1.50732e-14	5.27561e-13	35	4.32237e-12	Yes	Yes
Testis	317	MBTPS1	ENSG00000140943.16	16	1.18033e-20	4.2492e-19	36	5.68579e-18	Yes	Yes
Testis	317	HSDL1	ENSG00000103160.11	16	3.24961e-06	0.000113736	35	0.000333906	Yes	Yes
Testis	317	DNAAF1	ENSG00000154099.17	16	1.92644e-09	6.74255e-08	35	3.26206e-07	Yes	Yes
Testis	317	TAF1C	ENSG00000103168.16	16	1.96551e-52	6.68273e-51	34	5.39042e-49	Yes	Yes
Testis	317	ADAD2	ENSG00000140955.10	16	3.38933e-11	1.15237e-09	34	6.8478e-09	Yes	Yes
Testis	317	WFDC1	ENSG00000103175.10	16	0.000342295	0.011638	34	0.0167454	Yes	No
Testis	317	ATP2C2	ENSG00000064270.12	16	6.59619e-05	0.00230866	35	0.00462056	Yes	Yes
Testis	317	TLDC1	ENSG00000140950.15	16	1.39498e-16	4.74292e-15	34	4.55559e-14	Yes	Yes
Testis	317	COTL1	ENSG00000103187.7	16	0.00018254	0.00602383	33	0.00996274	Yes	Yes
Testis	317	KLHL36	ENSG00000135686.12	16	6.38983e-27	2.04475e-25	32	4.1489e-24	Yes	Yes
Testis	317	USP10	ENSG00000103194.15	16	1.93237e-09	6.18357e-08	32	3.0075e-07	Yes	Yes
Testis	317	CRISPLD2	ENSG00000103196.11	16	1.64661e-07	5.10449e-06	31	1.90291e-05	Yes	Yes
Testis	317	LINC02176	ENSG00000260340.1	16	0.000176537	0.00529612	30	0.00901571	Yes	Yes
Testis	317	ZDHHC7	ENSG00000153786.12	16	0.000307955	0.00923865	30	0.0139456	Yes	No
Testis	317	KIAA0513	ENSG00000135709.12	16	0.000293659	0.00910343	31	0.0137869	Yes	No
Testis	317	FAM92B	ENSG00000153789.12	16	0.000478369	0.0143511	30	0.0196729	Yes	No
Testis	317	LINC02139	ENSG00000278214.1	16	0.000199019	0.00597056	30	0.00989177	Yes	Yes
Testis	317	RP11-442O1.3	ENSG00000275088.1	16	0.000238449	0.00715347	30	0.0113998	Yes	No
Testis	317	GSE1	ENSG00000131149.18	16	8.70634e-05	0.00330841	38	0.00620053	Yes	Yes
Testis	317	LINC00311	ENSG00000179219.5	16	0.000186495	0.00559486	30	0.00940606	Yes	Yes
Testis	317	LA16c-352F7.1	ENSG00000278716.1	16	3.64333e-39	1.05657e-37	29	4.15873e-36	Yes	Yes
Testis	317	RP11-118F19.1	ENSG00000270124.1	16	0.000787328	0.0220452	28	0.0276982	Yes	No
Testis	317	CTD-2542L18.1	ENSG00000260417.1	16	4.31764e-05	0.00120894	28	0.00269139	Yes	Yes
Testis	317	GINS2	ENSG00000131153.8	16	2.44312e-15	6.84074e-14	28	6.02953e-13	Yes	Yes
Testis	317	C16orf74	ENSG00000154102.10	16	0.000188927	0.00547888	29	0.00925387	Yes	Yes
Testis	317	EMC8	ENSG00000131148.8	16	0.000445353	0.0129152	29	0.0181333	Yes	No
Testis	317	COX4I1	ENSG00000131143.8	16	1.12858e-17	3.27288e-16	29	3.45031e-15	Yes	Yes
Testis	317	IRF8	ENSG00000140968.10	16	2.47832e-05	0.000693929	28	0.00167773	Yes	Yes
Testis	317	LINC02132	ENSG00000268804.1	16	0.000442653	0.0119516	27	0.0170818	Yes	No
Testis	317	RP11-542M13.2	ENSG00000269667.1	16	0.000216924	0.00585694	27	0.00974441	Yes	Yes
Testis	317	RP11-805I24.1	ENSG00000261177.1	16	1.55566e-40	4.20029e-39	27	1.77856e-37	Yes	Yes
Testis	317	RP11-805I24.4	ENSG00000268078.1	16	0.000213647	0.00576846	27	0.00962727	Yes	Yes
Testis	317	RP11-805I24.3	ENSG00000268505.1	16	0.000562404	0.0151849	27	0.0205528	Yes	No
Testis	317	LINC01082	ENSG00000269186.1	16	0.00122553	0.0330894	27	0.0386127	Yes	No
Testis	317	RP11-514D23.3	ENSG00000270058.1	16	2.70235e-10	7.29633e-09	27	3.95608e-08	Yes	Yes
Testis	317	LINC01081	ENSG00000268754.1	16	2.661e-08	7.45081e-07	28	3.14914e-06	Yes	Yes
Testis	317	LINC02135	ENSG00000268532.1	16	4.24421e-06	0.000114594	27	0.000336079	Yes	Yes
Testis	317	LINC00917	ENSG00000168367.9	16	2.63499e-11	7.11447e-10	27	4.34377e-09	Yes	Yes
Testis	317	RP11-158I3.3	ENSG00000269826.1	16	4.54624e-16	1.22748e-14	27	1.14819e-13	Yes	Yes
Testis	317	FENDRR	ENSG00000268388.5	16	0.000107047	0.00278322	26	0.00538077	Yes	Yes
Testis	317	FOXF1	ENSG00000103241.6	16	3.17655e-08	8.25903e-07	26	3.47216e-06	Yes	Yes
Testis	317	RP11-463O9.9	ENSG00000270020.1	16	5.46624e-25	1.42122e-23	26	2.56156e-22	Yes	Yes
Testis	317	MTHFSD	ENSG00000103248.18	16	1.3985e-24	3.6361e-23	26	6.42714e-22	Yes	Yes
Testis	317	FOXC2	ENSG00000176692.5	16	0.00222235	0.057781	26	0.0622717	No	No
Testis	317	FOXL1	ENSG00000176678.5	16	1.2146e-05	0.000315796	26	0.000839435	Yes	Yes
Testis	317	RP11-58A18.1	ENSG00000261161.1	16	1.57919e-05	0.000426382	27	0.00109367	Yes	Yes
Testis	317	RP11-58A18.2	ENSG00000274478.1	16	0.000125169	0.00337955	27	0.00630703	Yes	Yes
Testis	317	LINC02189	ENSG00000260026.1	16	4.31304e-13	1.16452e-11	27	8.50936e-11	Yes	Yes
Testis	317	LINC02188	ENSG00000261175.5	16	1.30856e-07	3.66397e-06	28	1.3989e-05	Yes	Yes
Testis	317	LINC02181	ENSG00000232190.2	16	0.000284382	0.00796269	28	0.0124096	Yes	No
Testis	317	RP11-134D3.2	ENSG00000261363.2	16	0.000255473	0.00715324	28	0.0113998	Yes	No
Testis	317	C16orf95	ENSG00000260456.6	16	1.78092e-19	5.52084e-18	31	6.78131e-17	Yes	Yes
Testis	317	RP11-899L11.1	ENSG00000261095.1	16	5.79166e-07	1.62166e-05	28	5.5771e-05	Yes	Yes
Testis	317	FBXO31	ENSG00000103264.17	16	1.64984e-10	4.61954e-09	28	2.5698e-08	Yes	Yes
Testis	317	MAP1LC3B	ENSG00000140941.12	16	9.80064e-07	2.74418e-05	28	9.08697e-05	Yes	Yes
Testis	317	ZCCHC14	ENSG00000140948.11	16	1.88681e-05	0.000528305	28	0.00132224	Yes	Yes
Testis	317	RP11-482M8.1	ENSG00000260750.5	16	0.00310423	0.0838142	27	0.0872702	No	No
Testis	317	JPH3	ENSG00000154118.12	16	8.8909e-05	0.00248945	28	0.00490905	Yes	Yes
Testis	317	RP11-278A23.1	ENSG00000226180.3	16	1.12677e-14	3.04227e-13	27	2.5491e-12	Yes	Yes
Testis	317	KLHDC4	ENSG00000104731.13	16	1.90706e-05	0.000533977	28	0.00133453	Yes	Yes
Testis	317	RP4-536B24.4	ENSG00000260498.5	16	0.00166147	0.0448597	27	0.049955	Yes	No
Testis	317	RP4-536B24.3	ENSG00000260177.1	16	1.97983e-05	0.000534554	27	0.00133554	Yes	Yes
Testis	317	SLC7A5	ENSG00000103257.8	16	5.05771e-05	0.00141616	28	0.00308228	Yes	Yes
Testis	317	CA5A	ENSG00000174990.4	16	2.91338e-08	8.15746e-07	28	3.43198e-06	Yes	Yes
Testis	317	BANP	ENSG00000172530.20	16	4.72491e-21	1.32298e-19	28	1.86045e-18	Yes	Yes
Testis	317	RP11-863P13.5	ENSG00000261193.1	16	5.69806e-07	1.4815e-05	26	5.13203e-05	Yes	Yes
Testis	317	RP11-863P13.4	ENSG00000205037.2	16	1.49917e-17	3.89784e-16	26	4.07293e-15	Yes	Yes
Testis	317	RP11-863P13.3	ENSG00000261327.4	16	2.58763e-05	0.000672785	26	0.00163247	Yes	Yes
Testis	317	RP11-863P13.2	ENSG00000261816.1	16	0.000426904	0.0110995	26	0.0161368	Yes	No
Testis	317	LINC02182	ENSG00000260420.2	16	0.00051004	0.013261	26	0.0185099	Yes	No
Testis	317	ZNF469	ENSG00000225614.2	16	0.00152594	0.0396745	26	0.045009	Yes	No
Testis	317	ZFPM1	ENSG00000179588.8	16	0.00018318	0.00476268	26	0.00827795	Yes	Yes
Testis	317	ZC3H18	ENSG00000158545.15	16	0.00101931	0.0275214	27	0.0331647	Yes	No
Testis	317	IL17C	ENSG00000124391.4	16	9.31993e-05	0.00242318	26	0.00480193	Yes	Yes
Testis	317	CYBA	ENSG00000051523.10	16	0.000190201	0.00494522	26	0.00853758	Yes	Yes
Testis	317	MVD	ENSG00000167508.11	16	1.66027e-16	4.31669e-15	26	4.16015e-14	Yes	Yes
Testis	317	SNAI3	ENSG00000185669.5	16	0.000440639	0.011016	25	0.0160398	Yes	No
Testis	317	RNF166	ENSG00000158717.10	16	7.20423e-13	1.80106e-11	25	1.29054e-10	Yes	Yes
Testis	317	CTU2	ENSG00000174177.12	16	1.05556e-08	2.63891e-07	25	1.18533e-06	Yes	Yes
Testis	317	PIEZO1	ENSG00000103335.21	16	8.62245e-07	2.32806e-05	27	7.80039e-05	Yes	Yes
Testis	317	CDT1	ENSG00000167513.8	16	0.000685628	0.0178263	26	0.0233227	Yes	No
Testis	317	APRT	ENSG00000198931.10	16	4.48988e-05	0.00116737	26	0.0026126	Yes	Yes
Testis	317	GALNS	ENSG00000141012.12	16	3.34163e-07	8.68824e-06	26	3.11862e-05	Yes	Yes
Testis	317	TRAPPC2L	ENSG00000167515.10	16	0.00376898	0.0942245	25	0.0974226	No	No
Testis	317	PABPN1L	ENSG00000205022.9	16	0.000130501	0.00326252	25	0.00613408	Yes	Yes
Testis	317	CBFA2T3	ENSG00000129993.14	16	3.0939e-05	0.000804414	26	0.00190485	Yes	Yes
Testis	317	ACSF3	ENSG00000176715.15	16	1.74074e-22	4.35185e-21	25	6.81422e-20	Yes	Yes
Testis	317	LINC00304	ENSG00000180422.3	16	2.46813e-10	5.9235e-09	24	3.25019e-08	Yes	Yes
Testis	317	LINC02138	ENSG00000205015.1	16	3.13333e-09	7.51999e-08	24	3.61755e-07	Yes	Yes
Testis	317	CDH15	ENSG00000129910.7	16	0.000740932	0.0177824	24	0.023282	Yes	No
Testis	317	SLC22A31	ENSG00000259803.6	16	3.74011e-05	0.000860226	23	0.00201741	Yes	Yes
Testis	317	ZNF778	ENSG00000170100.13	16	1.71935e-06	3.95451e-05	23	0.00012727	Yes	Yes
Testis	317	ANKRD11	ENSG00000167522.14	16	0.000293552	0.00645814	22	0.0105108	Yes	No
Testis	317	SPG7	ENSG00000197912.14	16	3.58797e-08	6.81715e-07	19	2.90382e-06	Yes	Yes
Testis	317	RPL13	ENSG00000167526.13	16	1.20245e-17	2.1644e-16	18	2.31368e-15	Yes	Yes
Testis	317	CPNE7	ENSG00000178773.14	16	1.30906e-12	2.35631e-11	18	1.67064e-10	Yes	Yes
Testis	317	DPEP1	ENSG00000015413.9	16	1.00725e-19	1.71233e-18	17	2.19386e-17	Yes	Yes
Testis	317	CHMP1A	ENSG00000131165.14	16	6.42023e-08	1.09144e-06	17	4.51802e-06	Yes	Yes
Testis	317	SPATA33	ENSG00000167523.13	16	2.37958e-05	0.000404528	17	0.00104546	Yes	Yes
Testis	317	CDK10	ENSG00000185324.21	16	5.97259e-25	1.01534e-23	17	1.84892e-22	Yes	Yes
Testis	317	LINC02166	ENSG00000260259.1	16	6.39232e-34	1.08669e-32	17	3.32363e-31	Yes	Yes
Testis	317	SPATA2L	ENSG00000158792.15	16	5.28019e-05	0.000897632	17	0.00209271	Yes	Yes
Testis	317	VPS9D1	ENSG00000075399.13	16	1.28116e-18	2.04985e-17	16	2.40194e-16	Yes	Yes
Testis	317	ZNF276	ENSG00000158805.11	16	2.6741e-05	0.000427856	16	0.00109671	Yes	Yes
Testis	317	FANCA	ENSG00000187741.14	16	8.62291e-23	1.37966e-21	16	2.23359e-20	Yes	Yes
Testis	317	SPIRE2	ENSG00000204991.10	16	4.83544e-24	6.76961e-23	14	1.18151e-21	Yes	Yes
Testis	317	TCF25	ENSG00000141002.19	16	6.32059e-05	0.000884882	14	0.00206782	Yes	Yes
Testis	317	MC1R	ENSG00000258839.3	16	1.86501e-17	2.42451e-16	13	2.57371e-15	Yes	Yes
Testis	317	TUBB3	ENSG00000258947.6	16	0.00089846	0.01168	13	0.0167963	Yes	No
Testis	317	DEF8	ENSG00000140995.16	16	2.83133e-06	3.68073e-05	13	0.000119077	Yes	Yes
Testis	317	CENPBD1	ENSG00000177946.5	16	1.12769e-09	1.466e-08	13	7.69549e-08	Yes	Yes
Testis	317	DBNDD1	ENSG00000003249.13	16	9.57688e-06	0.000124499	13	0.000363178	Yes	Yes
Testis	317	GAS8	ENSG00000141013.16	16	9.83964e-24	1.27915e-22	13	2.19661e-21	Yes	Yes
Testis	317	PRDM7	ENSG00000126856.13	16	9.78666e-08	1.1744e-06	12	4.83261e-06	Yes	Yes
Testis	317	FAM157C	ENSG00000260528.4	16	2.67932e-16	3.21518e-15	12	3.14221e-14	Yes	Yes
Testis	317	RP11-356C4.3	ENSG00000260507.1	16	6.77225e-08	7.44947e-07	11	3.14914e-06	Yes	Yes
Testis	317	RP11-356C4.5	ENSG00000261172.1	16	2.79556e-13	3.07511e-12	11	2.35838e-11	Yes	Yes
Testis	317	LINC02193	ENSG00000260923.6	16	9.35564e-06	0.000102912	11	0.000305377	Yes	Yes
Testis	317	RP11-1228E12.1	ENSG00000280279.1	17	0.00134905	0.0161887	12	0.0216188	Yes	No
Testis	317	RP11-1228E12.2	ENSG00000280136.2	17	0.00119687	0.0143624	12	0.0196838	Yes	No
Testis	317	DOC2B	ENSG00000272636.3	17	1.46896e-14	1.90965e-13	13	1.62444e-12	Yes	Yes
Testis	317	LINC02091	ENSG00000273172.1	17	1.93304e-60	2.51295e-59	13	3.27083e-57	Yes	Yes
Testis	317	RPH3AL	ENSG00000181031.15	17	4.38605e-16	7.01767e-15	16	6.66781e-14	Yes	Yes
Testis	317	C17orf97	ENSG00000187624.8	17	1.92324e-11	3.2695e-10	17	2.05933e-09	Yes	Yes
Testis	317	RFLNB	ENSG00000183688.4	17	9.37444e-18	1.59365e-16	17	1.7154e-15	Yes	Yes
Testis	317	VPS53	ENSG00000141252.19	17	5.4928e-14	1.09856e-12	20	8.76857e-12	Yes	Yes
Testis	317	FAM57A	ENSG00000167695.14	17	0.000599798	0.011996	20	0.0171313	Yes	No
Testis	317	GEMIN4	ENSG00000179409.10	17	2.36295e-06	4.7259e-05	20	0.000149925	Yes	Yes
Testis	317	GLOD4	ENSG00000167699.13	17	0.000127937	0.00268667	21	0.0052242	Yes	Yes
Testis	317	RP11-676J12.4	ENSG00000262228.2	17	5.07225e-09	1.06517e-07	21	5.04361e-07	Yes	Yes
Testis	317	MRM3	ENSG00000171861.10	17	1.962e-29	4.12021e-28	21	9.66077e-27	Yes	Yes
Testis	317	RP11-676J12.9	ENSG00000277491.1	17	0.000460176	0.0096637	21	0.014457	Yes	No
Testis	317	NXN	ENSG00000167693.16	17	5.51362e-41	1.26813e-39	23	5.5334e-38	Yes	Yes
Testis	317	TIMM22	ENSG00000177370.4	17	1.17668e-09	2.70635e-08	23	1.37802e-07	Yes	Yes
Testis	317	ABR	ENSG00000159842.14	17	2.40555e-14	6.01388e-13	25	4.90445e-12	Yes	Yes
Testis	317	TUSC5	ENSG00000184811.3	17	8.63908e-23	2.07338e-21	24	3.32612e-20	Yes	Yes
Testis	317	YWHAE	ENSG00000108953.16	17	3.98669e-05	0.000916939	23	0.00213035	Yes	Yes
Testis	317	CRK	ENSG00000167193.7	17	0.000210541	0.00484244	23	0.00839112	Yes	Yes
Testis	317	MYO1C	ENSG00000197879.14	17	0.00020518	0.00471914	23	0.00821808	Yes	Yes
Testis	317	INPP5K	ENSG00000132376.19	17	0.000614107	0.0141245	23	0.0194285	Yes	No
Testis	317	PITPNA	ENSG00000174238.14	17	1.09795e-05	0.000252527	23	0.000686309	Yes	Yes
Testis	317	SLC43A2	ENSG00000167703.14	17	0.000205923	0.00473623	23	0.00823823	Yes	Yes
Testis	317	SCARF1	ENSG00000074660.15	17	0.000393591	0.00905259	23	0.0137281	Yes	No
Testis	317	RILP	ENSG00000167705.11	17	0.000666573	0.0146646	22	0.0200094	Yes	No
Testis	317	PRPF8	ENSG00000174231.16	17	0.000248107	0.00570646	23	0.00954745	Yes	Yes
Testis	317	TLCD2	ENSG00000185561.9	17	2.39809e-18	5.2758e-17	22	5.93313e-16	Yes	Yes
Testis	317	MIR22HG	ENSG00000186594.14	17	0.000124142	0.00273112	22	0.00529401	Yes	Yes
Testis	317	WDR81	ENSG00000167716.18	17	9.59772e-06	0.00021115	22	0.000584252	Yes	Yes
Testis	317	SERPINF2	ENSG00000167711.13	17	4.68382e-18	1.03044e-16	22	1.12836e-15	Yes	Yes
Testis	317	SERPINF1	ENSG00000132386.10	17	7.15064e-10	1.57314e-08	22	8.21274e-08	Yes	Yes
Testis	317	SMYD4	ENSG00000186532.11	17	1.36957e-15	3.15e-14	23	2.84656e-13	Yes	Yes
Testis	317	RPA1	ENSG00000132383.11	17	0.00133027	0.0305963	23	0.0361773	Yes	No
Testis	317	RTN4RL1	ENSG00000185924.6	17	5.98324e-08	1.37615e-06	23	5.61338e-06	Yes	Yes
Testis	317	DPH1	ENSG00000108963.17	17	2.13383e-12	4.69443e-11	22	3.20632e-10	Yes	Yes
Testis	317	RP11-667K14.3	ENSG00000263050.1	17	6.08031e-05	0.00133767	22	0.00293661	Yes	Yes
Testis	317	HIC1	ENSG00000177374.12	17	7.31436e-06	0.000160916	22	0.00045741	Yes	Yes
Testis	317	SMG6	ENSG00000070366.13	17	7.17846e-05	0.00179461	25	0.00375169	Yes	Yes
Testis	317	SRR	ENSG00000167720.12	17	1.1272e-30	2.47984e-29	22	6.37577e-28	Yes	Yes
Testis	317	TSR1	ENSG00000167721.10	17	0.000674964	0.0148492	22	0.0202027	Yes	No
Testis	317	SGSM2	ENSG00000141258.12	17	0.00104239	0.0229325	22	0.0285991	Yes	No
Testis	317	MNT	ENSG00000070444.14	17	1.4208e-13	3.12575e-12	22	2.39321e-11	Yes	Yes
Testis	317	METTL16	ENSG00000127804.12	17	0.000302172	0.00694996	23	0.0111523	Yes	No
Testis	317	PAFAH1B1	ENSG00000007168.12	17	5.82786e-05	0.00134041	23	0.00294175	Yes	Yes
Testis	317	RP11-74E22.6	ENSG00000272911.1	17	1.08872e-48	2.39518e-47	22	1.57217e-45	Yes	Yes
Testis	317	CLUH	ENSG00000132361.16	17	0.000136275	0.00299805	22	0.00572294	Yes	Yes
Testis	317	RP11-74E22.8	ENSG00000277200.1	17	1.08142e-37	2.37912e-36	22	8.74813e-35	Yes	Yes
Testis	317	RAP1GAP2	ENSG00000132359.14	17	9.07775e-07	2.26944e-05	25	7.61398e-05	Yes	Yes
Testis	317	OR1D2	ENSG00000184166.1	17	0.00110489	0.0243077	22	0.0299473	Yes	No
Testis	317	OR1G1	ENSG00000183024.3	17	0.00195737	0.0430622	22	0.0482381	Yes	No
Testis	317	CTD-2309O5.3	ENSG00000261848.5	17	1.3195e-07	3.03486e-06	23	1.17357e-05	Yes	Yes
Testis	317	OR3A2	ENSG00000221882.2	17	2.06985e-09	4.55366e-08	22	2.258e-07	Yes	Yes
Testis	317	OR3A1	ENSG00000180090.4	17	1.15671e-18	2.54477e-17	22	2.9472e-16	Yes	Yes
Testis	317	OR1E1	ENSG00000180016.2	17	1.40291e-20	3.0864e-19	22	4.20103e-18	Yes	Yes
Testis	317	OR3A3	ENSG00000159961.1	17	0.000269634	0.00593194	22	0.00984132	Yes	Yes
Testis	317	SPATA22	ENSG00000141255.12	17	4.63866e-13	1.06689e-11	23	7.82092e-11	Yes	Yes
Testis	317	ASPA	ENSG00000108381.10	17	2.27708e-05	0.000546499	24	0.00136137	Yes	Yes
Testis	317	TRPV3	ENSG00000167723.14	17	1.79643e-41	4.31143e-40	24	1.92903e-38	Yes	Yes
Testis	317	TRPV1	ENSG00000196689.11	17	3.94439e-06	9.46655e-05	24	0.000283107	Yes	Yes
Testis	317	SHPK	ENSG00000197417.7	17	8.70932e-20	2.09024e-18	24	2.65428e-17	Yes	Yes
Testis	317	CTNS	ENSG00000040531.14	17	1.83409e-22	4.40181e-21	24	6.88775e-20	Yes	Yes
Testis	317	TAX1BP3	ENSG00000213977.7	17	0.000634761	0.0152343	24	0.0206025	Yes	No
Testis	317	EMC6	ENSG00000127774.6	17	2.91058e-07	6.69433e-06	23	2.44864e-05	Yes	Yes
Testis	317	P2RX5	ENSG00000083454.21	17	2.31968e-11	5.56723e-10	24	3.43202e-09	Yes	Yes
Testis	317	ITGAE	ENSG00000083457.11	17	0.000161047	0.00402618	25	0.00725435	Yes	Yes
Testis	317	GSG2	ENSG00000177602.5	17	4.37282e-08	1.04948e-06	24	4.35454e-06	Yes	Yes
Testis	317	NCBP3	ENSG00000074356.16	17	0.000536012	0.0128643	24	0.0180806	Yes	No
Testis	317	CAMKK1	ENSG00000004660.14	17	0.000984414	0.0236259	24	0.0292585	Yes	No
Testis	317	P2RX1	ENSG00000108405.3	17	2.2171e-07	5.32104e-06	24	1.97656e-05	Yes	Yes
Testis	317	ATP2A3	ENSG00000074370.17	17	6.07609e-06	0.000145826	24	0.000417834	Yes	Yes
Testis	317	ZZEF1	ENSG00000074755.14	17	1.99223e-05	0.000478135	24	0.00120895	Yes	Yes
Testis	317	CYB5D2	ENSG00000167740.9	17	6.29674e-10	1.44825e-08	23	7.6058e-08	Yes	Yes
Testis	317	ANKFY1	ENSG00000185722.16	17	0.00177708	0.0408728	23	0.0461398	Yes	No
Testis	317	RP11-104O19.4	ENSG00000274363.1	17	0.000250074	0.00550163	22	0.0092821	Yes	Yes
Testis	317	UBE2G1	ENSG00000132388.12	17	0.00137168	0.0315487	23	0.0371081	Yes	No
Testis	317	SPNS3	ENSG00000182557.7	17	0.00024618	0.00541595	22	0.00917736	Yes	Yes
Testis	317	SPNS2	ENSG00000183018.8	17	0.000910574	0.0200326	22	0.025633	Yes	No
Testis	317	MYBBP1A	ENSG00000132382.14	17	0.0002703	0.00594661	22	0.00985922	Yes	Yes
Testis	317	GGT6	ENSG00000167741.10	17	0.00160213	0.0352469	22	0.0407157	Yes	No
Testis	317	RP11-141J13.3	ENSG00000262921.1	17	0.000374568	0.00824051	22	0.0127498	Yes	No
Testis	317	SMTNL2	ENSG00000188176.11	17	0.000235579	0.00518273	22	0.00886677	Yes	Yes
Testis	317	LINC01996	ENSG00000261863.1	17	2.03542e-05	0.000427439	21	0.00109614	Yes	Yes
Testis	317	ALOX15	ENSG00000161905.12	17	0.00162961	0.0342219	21	0.03971	Yes	No
Testis	317	PELP1	ENSG00000141456.14	17	0.000234607	0.00516135	22	0.00883746	Yes	Yes
Testis	317	ARRB2	ENSG00000141480.17	17	4.38098e-05	0.000963815	22	0.00222077	Yes	Yes
Testis	317	MED11	ENSG00000161920.9	17	3.41583e-05	0.000751483	22	0.00179472	Yes	Yes
Testis	317	CXCL16	ENSG00000161921.14	17	0.000859141	0.0189011	22	0.0244777	Yes	No
Testis	317	ZMYND15	ENSG00000141497.13	17	1.45186e-05	0.000319409	22	0.000847762	Yes	Yes
Testis	317	TM4SF5	ENSG00000142484.6	17	0.00060573	0.0133261	22	0.0185746	Yes	No
Testis	317	VMO1	ENSG00000182853.11	17	8.33145e-19	1.83292e-17	22	2.15879e-16	Yes	Yes
Testis	317	GLTPD2	ENSG00000182327.7	17	9.82737e-06	0.000216202	22	0.000596862	Yes	Yes
Testis	317	PSMB6	ENSG00000142507.9	17	0.000512347	0.0112716	22	0.0163228	Yes	No
Testis	317	RP11-81A22.5	ENSG00000262165.2	17	4.09721e-13	9.01386e-12	22	6.63313e-11	Yes	Yes
Testis	317	PLD2	ENSG00000129219.13	17	8.48672e-11	1.86708e-09	22	1.08749e-08	Yes	Yes
Testis	317	MINK1	ENSG00000141503.15	17	0.00100788	0.0231813	23	0.0288341	Yes	No
Testis	317	CHRNE	ENSG00000108556.7	17	1.28963e-11	2.96616e-10	23	1.87548e-09	Yes	Yes
Testis	317	C17orf107	ENSG00000205710.3	17	3.7508e-06	8.62685e-05	23	0.000259758	Yes	Yes
Testis	317	GP1BA	ENSG00000185245.7	17	4.06469e-05	0.000934879	23	0.0021657	Yes	Yes
Testis	317	SLC25A11	ENSG00000108528.13	17	0.000360644	0.0082948	23	0.0128182	Yes	No
Testis	317	RNF167	ENSG00000108523.15	17	2.94303e-10	6.76898e-09	23	3.67886e-08	Yes	Yes
Testis	317	PFN1	ENSG00000108518.7	17	3.25329e-05	0.000748256	23	0.00178888	Yes	Yes
Testis	317	ENO3	ENSG00000108515.17	17	1.41568e-05	0.000325607	23	0.000861814	Yes	Yes
Testis	317	SPAG7	ENSG00000091640.7	17	1.25538e-10	2.88736e-09	23	1.64373e-08	Yes	Yes
Testis	317	CAMTA2	ENSG00000108509.20	17	0.000334231	0.00768732	23	0.0120676	Yes	No
Testis	317	INCA1	ENSG00000196388.8	17	0.00134399	0.0295679	22	0.0351863	Yes	No
Testis	317	KIF1C	ENSG00000129250.11	17	6.05144e-08	1.39183e-06	23	5.67029e-06	Yes	Yes
Testis	317	SLC52A1	ENSG00000132517.14	17	1.13242e-05	0.000260456	23	0.000705952	Yes	Yes
Testis	317	ZFP3	ENSG00000180787.5	17	0.000945815	0.0208079	22	0.0264624	Yes	No
Testis	317	ZNF232	ENSG00000167840.13	17	3.55167e-23	7.81368e-22	22	1.28405e-20	Yes	Yes
Testis	317	USP6	ENSG00000129204.16	17	0.000145046	0.00333605	23	0.00624161	Yes	Yes
Testis	317	ZNF594	ENSG00000180626.9	17	0.0018269	0.0401917	22	0.0454852	Yes	No
Testis	317	SCIMP	ENSG00000161929.14	17	8.18428e-25	1.88238e-23	23	3.36888e-22	Yes	Yes
Testis	317	RP11-333E1.2	ENSG00000263164.1	17	9.26955e-08	2.132e-06	23	8.45125e-06	Yes	Yes
Testis	317	RABEP1	ENSG00000029725.16	17	5.34012e-41	1.28163e-39	24	5.58166e-38	Yes	Yes
Testis	317	NUP88	ENSG00000108559.11	17	2.92936e-36	7.3234e-35	25	2.4854e-33	Yes	Yes
Testis	317	RPAIN	ENSG00000129197.14	17	1.82204e-27	4.37289e-26	24	9.19873e-25	Yes	Yes
Testis	317	C1QBP	ENSG00000108561.8	17	2.41268e-05	0.000579042	24	0.0014317	Yes	Yes
Testis	317	DHX33	ENSG00000005100.12	17	0.000304099	0.00729838	24	0.0115799	Yes	No
Testis	317	CTC-524C5.5	ENSG00000262099.1	17	3.14206e-05	0.000754093	24	0.00179983	Yes	Yes
Testis	317	DERL2	ENSG00000072849.10	17	0.00188369	0.0452086	24	0.0502738	No	No
Testis	317	MIS12	ENSG00000167842.15	17	1.85215e-08	4.44516e-07	24	1.93814e-06	Yes	Yes
Testis	317	NLRP1	ENSG00000091592.15	17	6.67384e-06	0.000166846	25	0.00047239	Yes	Yes
Testis	317	WSCD1	ENSG00000179314.13	17	0.000746429	0.0209	28	0.026553	Yes	No
Testis	317	AIPL1	ENSG00000129221.15	17	8.38707e-10	2.0129e-08	24	1.03831e-07	Yes	Yes
Testis	317	FAM64A	ENSG00000129195.15	17	0.00297782	0.0684899	23	0.0725534	No	No
Testis	317	PITPNM3	ENSG00000091622.15	17	1.04417e-30	2.61041e-29	25	6.68149e-28	Yes	Yes
Testis	317	KIAA0753	ENSG00000198920.9	17	4.40763e-13	1.01376e-11	23	7.44092e-11	Yes	Yes
Testis	317	CTC-281F24.5	ENSG00000282936.1	17	3.83187e-08	8.8133e-07	23	3.69365e-06	Yes	Yes
Testis	317	TXNDC17	ENSG00000129235.10	17	3.70334e-05	0.000851768	23	0.00199982	Yes	Yes
Testis	317	MED31	ENSG00000108590.10	17	4.51439e-11	1.03831e-09	23	6.19739e-09	Yes	Yes
Testis	317	C17orf100	ENSG00000256806.5	17	8.88597e-14	2.04377e-12	23	1.58762e-11	Yes	Yes
Testis	317	CTC-281F24.1	ENSG00000261996.1	17	5.92199e-16	1.36206e-14	23	1.26786e-13	Yes	Yes
Testis	317	SLC13A5	ENSG00000141485.16	17	0.000292913	0.00673701	23	0.0108814	Yes	No
Testis	317	XAF1	ENSG00000132530.16	17	0.000169284	0.00372425	22	0.00681377	Yes	Yes
Testis	317	FBXO39	ENSG00000177294.6	17	0.000368047	0.00809703	22	0.012572	Yes	No
Testis	317	TEKT1	ENSG00000167858.12	17	4.38067e-36	9.63747e-35	22	3.25148e-33	Yes	Yes
Testis	317	RP11-589P10.5	ENSG00000262089.1	17	3.43693e-08	6.87385e-07	20	2.92471e-06	Yes	Yes
Testis	317	ALOX12	ENSG00000108839.11	17	2.22782e-05	0.000445564	20	0.00113664	Yes	Yes
Testis	317	RNASEK	ENSG00000219200.11	17	8.07437e-05	0.00161487	20	0.00343264	Yes	Yes
Testis	317	C17orf49	ENSG00000258315.5	17	0.00231902	0.0463803	20	0.0514095	No	No
Testis	317	BCL6B	ENSG00000161940.10	17	0.00175162	0.0350323	20	0.0405129	Yes	No
Testis	317	SLC16A13	ENSG00000174327.6	17	0.00135609	0.0271218	20	0.032753	Yes	No
Testis	317	SLC16A11	ENSG00000174326.11	17	0.000212413	0.00424827	20	0.0075611	Yes	Yes
Testis	317	CLEC10A	ENSG00000132514.13	17	0.000476851	0.00953702	20	0.0143074	Yes	No
Testis	317	ASGR2	ENSG00000161944.16	17	6.59042e-05	0.00131808	20	0.00289971	Yes	Yes
Testis	317	ASGR1	ENSG00000141505.11	17	9.93292e-05	0.00198658	20	0.00408479	Yes	Yes
Testis	317	DLG4	ENSG00000132535.18	17	4.20406e-06	8.40811e-05	20	0.000253605	Yes	Yes
Testis	317	ACADVL	ENSG00000072778.19	17	8.49435e-05	0.00161393	19	0.00343094	Yes	Yes
Testis	317	DVL2	ENSG00000004975.11	17	0.000555588	0.0105562	19	0.0154971	Yes	No
Testis	317	PHF23	ENSG00000040633.12	17	0.000153725	0.00292078	19	0.00560237	Yes	Yes
Testis	317	GABARAP	ENSG00000170296.9	17	9.79876e-05	0.00186176	19	0.00387052	Yes	Yes
Testis	317	CTDNEP1	ENSG00000175826.11	17	7.6406e-13	1.45171e-11	19	1.04809e-10	Yes	Yes
Testis	317	ELP5	ENSG00000170291.14	17	9.32538e-21	1.77182e-19	19	2.46292e-18	Yes	Yes
Testis	317	CLDN7	ENSG00000181885.18	17	0.000124976	0.00237454	19	0.00472761	Yes	Yes
Testis	317	SLC2A4	ENSG00000181856.14	17	0.000421506	0.00800861	19	0.0124676	Yes	No
Testis	317	YBX2	ENSG00000006047.12	17	0.0042106	0.0800015	19	0.0836417	No	No
Testis	317	EIF5A	ENSG00000132507.17	17	6.83674e-15	1.29898e-13	19	1.12079e-12	Yes	Yes
Testis	317	GPS2	ENSG00000132522.15	17	0.000887307	0.0168588	19	0.0223413	Yes	No
Testis	317	NEURL4	ENSG00000215041.9	17	0.00191383	0.0363628	19	0.0417795	Yes	No
Testis	317	ACAP1	ENSG00000072818.11	17	0.00365589	0.0694619	19	0.0735082	No	No
Testis	317	KCTD11	ENSG00000213859.4	17	3.9314e-05	0.000746967	19	0.00178692	Yes	Yes
Testis	317	TMEM95	ENSG00000182896.12	17	2.87296e-06	5.45863e-05	19	0.000171249	Yes	Yes
Testis	317	TNK1	ENSG00000174292.12	17	0.000162158	0.003081	19	0.0058577	Yes	Yes
Testis	317	PLSCR3	ENSG00000187838.16	17	7.39556e-06	0.000140516	19	0.00040449	Yes	Yes
Testis	317	TMEM256	ENSG00000205544.3	17	0.00071906	0.0136621	19	0.0189347	Yes	No
Testis	317	NLGN2	ENSG00000169992.9	17	0.000262274	0.00498321	19	0.00858957	Yes	Yes
Testis	317	SPEM1	ENSG00000181323.7	17	0.00164274	0.0295692	18	0.0351863	Yes	No
Testis	317	C17orf74	ENSG00000184560.7	17	8.17033e-06	0.000147066	18	0.000421123	Yes	Yes
Testis	317	RP11-104H15.12	ENSG00000283439.1	17	1.44673e-10	2.60411e-09	18	1.48988e-08	Yes	Yes
Testis	317	TMEM102	ENSG00000181284.2	17	7.12302e-16	1.28214e-14	18	1.19639e-13	Yes	Yes
Testis	317	FGF11	ENSG00000161958.10	17	0.0052829	0.0950923	18	0.0982473	No	No
Testis	317	CHRNB1	ENSG00000170175.10	17	1.92715e-41	3.46886e-40	18	1.56735e-38	Yes	Yes
Testis	317	ZBTB4	ENSG00000174282.11	17	2.05784e-06	3.70412e-05	18	0.000119754	Yes	Yes
Testis	317	SLC35G6	ENSG00000259224.2	17	2.10838e-07	3.79509e-06	18	1.44631e-05	Yes	Yes
Testis	317	POLR2A	ENSG00000181222.15	17	0.000377225	0.00679005	18	0.0109493	Yes	No
Testis	317	TNFSF12	ENSG00000239697.10	17	0.000424292	0.00763725	18	0.0120078	Yes	No
Testis	317	TNFSF13	ENSG00000161955.16	17	0.000678051	0.0122049	18	0.0173648	Yes	No
Testis	317	SENP3	ENSG00000161956.12	17	2.1654e-09	3.89773e-08	18	1.94742e-07	Yes	Yes
Testis	317	EIF4A1	ENSG00000161960.14	17	0.00101954	0.0173322	17	0.0228305	Yes	No
Testis	317	CD68	ENSG00000129226.13	17	0.000439858	0.00747759	17	0.011807	Yes	No
Testis	317	MPDU1	ENSG00000129255.15	17	0.000161783	0.0027503	17	0.00532578	Yes	Yes
Testis	317	SOX15	ENSG00000129194.7	17	0.000134033	0.00227855	17	0.00457319	Yes	Yes
Testis	317	FXR2	ENSG00000129245.11	17	1.00676e-05	0.00017115	17	0.0004835	Yes	Yes
Testis	317	SHBG	ENSG00000129214.14	17	4.3573e-08	7.40741e-07	17	3.13253e-06	Yes	Yes
Testis	317	SAT2	ENSG00000141504.11	17	3.70844e-05	0.000630435	17	0.00154295	Yes	Yes
Testis	317	ATP1B2	ENSG00000129244.8	17	7.07816e-05	0.00120329	17	0.00268141	Yes	Yes
Testis	317	TP53	ENSG00000141510.16	17	0.00101993	0.0173389	17	0.0228328	Yes	No
Testis	317	WRAP53	ENSG00000141499.16	17	2.67659e-05	0.00045502	17	0.00115818	Yes	Yes
Testis	317	EFNB3	ENSG00000108947.4	17	1.73272e-09	2.94562e-08	17	1.49222e-07	Yes	Yes
Testis	317	DNAH2	ENSG00000183914.14	17	1.6049e-06	2.88881e-05	18	9.5219e-05	Yes	Yes
Testis	317	KDM6B	ENSG00000132510.10	17	1.69931e-06	2.88882e-05	17	9.5219e-05	Yes	Yes
Testis	317	TMEM88	ENSG00000167874.6	17	0.000362073	0.00579317	16	0.00965584	Yes	Yes
Testis	317	NAA38	ENSG00000183011.13	17	0.000615241	0.0104591	17	0.0153834	Yes	No
Testis	317	CYB5D1	ENSG00000182224.11	17	0.00513565	0.0821705	16	0.0857138	No	No
Testis	317	CHD3	ENSG00000170004.16	17	0.00125506	0.0213359	17	0.0269767	Yes	No
Testis	317	AC025335.1	ENSG00000179859.9	17	1.08104e-06	1.83777e-05	17	6.27322e-05	Yes	Yes
Testis	317	KCNAB3	ENSG00000170049.9	17	0.000117411	0.00187857	16	0.00389732	Yes	Yes
Testis	317	TRAPPC1	ENSG00000170043.11	17	0.00175552	0.0280883	16	0.0337063	Yes	No
Testis	317	CNTROB	ENSG00000170037.13	17	6.97479e-09	1.18571e-07	17	5.57748e-07	Yes	Yes
Testis	317	GUCY2D	ENSG00000132518.6	17	4.96555e-06	7.94488e-05	16	0.000240806	Yes	Yes
Testis	317	ALOX15B	ENSG00000179593.15	17	0.000109406	0.00175049	16	0.00367487	Yes	Yes
Testis	317	RP11-599B13.3	ENSG00000263427.1	17	1.54665e-06	2.47464e-05	16	8.25167e-05	Yes	Yes
Testis	317	ALOX12B	ENSG00000179477.9	17	7.23899e-05	0.00115824	16	0.00259556	Yes	Yes
Testis	317	ALOXE3	ENSG00000179148.9	17	0.0011477	0.0195108	17	0.0250943	Yes	No
Testis	317	HES7	ENSG00000179111.8	17	1.86782e-18	2.98851e-17	16	3.44543e-16	Yes	Yes
Testis	317	PER1	ENSG00000179094.15	17	0.00647994	0.103679	16	0.106544	No	No
Testis	317	VAMP2	ENSG00000220205.8	17	1.11508e-06	1.78413e-05	16	6.10376e-05	Yes	Yes
Testis	317	TMEM107	ENSG00000179029.14	17	0.000201515	0.00342576	17	0.00637354	Yes	Yes
Testis	317	RP11-599B13.7	ENSG00000266824.1	17	0.000747146	0.0127015	17	0.0179122	Yes	No
Testis	317	BORCS6	ENSG00000196544.7	17	0.000934317	0.0158834	17	0.0212956	Yes	No
Testis	317	AURKB	ENSG00000178999.12	17	0.00111089	0.0188852	17	0.0244585	Yes	No
Testis	317	LINC00324	ENSG00000178977.3	17	0.00147319	0.0250442	17	0.0306651	Yes	No
Testis	317	CTC1	ENSG00000178971.13	17	0.000910096	0.0154716	17	0.0208595	Yes	No
Testis	317	PFAS	ENSG00000178921.13	17	0.000601574	0.0108283	18	0.015829	Yes	No
Testis	317	RP11-849F2.9	ENSG00000269947.1	17	0.00365609	0.0658097	18	0.0699697	No	No
Testis	317	SLC25A35	ENSG00000125434.10	17	4.85513e-05	0.000873923	18	0.00204514	Yes	Yes
Testis	317	RANGRF	ENSG00000108961.13	17	0.000547305	0.00985149	18	0.0146723	Yes	No
Testis	317	ARHGEF15	ENSG00000198844.10	17	0.0036706	0.0660708	18	0.070205	No	No
Testis	317	RP11-849F2.4	ENSG00000266279.1	17	4.91585e-05	0.000884853	18	0.00206782	Yes	Yes
Testis	317	ODF4	ENSG00000184650.10	17	3.21316e-18	5.78368e-17	18	6.47569e-16	Yes	Yes
Testis	317	KRBA2	ENSG00000184619.3	17	4.21515e-10	7.58727e-09	18	4.10702e-08	Yes	Yes
Testis	317	RPL26	ENSG00000161970.12	17	0.00134753	0.0242556	18	0.0298976	Yes	No
Testis	317	RNF222	ENSG00000189051.5	17	0.000101606	0.0018289	18	0.0038105	Yes	Yes
Testis	317	NDEL1	ENSG00000166579.15	17	0.00101156	0.0192197	19	0.0247977	Yes	No
Testis	317	MYH10	ENSG00000133026.12	17	3.69356e-05	0.000701777	19	0.00169367	Yes	Yes
Testis	317	CCDC42	ENSG00000161973.10	17	5.82243e-20	9.89813e-19	17	1.29495e-17	Yes	Yes
Testis	317	SPDYE4	ENSG00000183318.11	17	9.6323e-05	0.00163749	17	0.00347281	Yes	Yes
Testis	317	MFSD6L	ENSG00000185156.5	17	0.000400697	0.00681184	17	0.0109731	Yes	No
Testis	317	PIK3R6	ENSG00000276231.4	17	4.92647e-37	8.86764e-36	18	3.14946e-34	Yes	Yes
Testis	317	PIK3R5	ENSG00000141506.13	17	1.32045e-27	2.50886e-26	19	5.33145e-25	Yes	Yes
Testis	317	CTB-41I6.1	ENSG00000266389.1	17	0.00161945	0.0307695	19	0.0363408	Yes	No
Testis	317	CTB-41I6.2	ENSG00000265975.1	17	0.000445018	0.00845534	19	0.0130092	Yes	No
Testis	317	NTN1	ENSG00000065320.8	17	8.1056e-05	0.00186429	23	0.00387436	Yes	Yes
Testis	317	RP11-85B7.5	ENSG00000273816.1	17	1.63551e-19	3.43457e-18	21	4.28536e-17	Yes	Yes
Testis	317	STX8	ENSG00000170310.14	17	5.79305e-16	1.39033e-14	24	1.2926e-13	Yes	Yes
Testis	317	CFAP52	ENSG00000166596.14	17	5.90264e-08	1.29858e-06	22	5.30928e-06	Yes	Yes
Testis	317	USP43	ENSG00000154914.16	17	0.000187073	0.00430268	23	0.00763484	Yes	Yes
Testis	317	RP11-477N12.6	ENSG00000282882.1	17	0.000169801	0.00356582	21	0.00658142	Yes	Yes
Testis	317	DHRS7C	ENSG00000184544.11	17	0.00217634	0.0457032	21	0.0507522	No	No
Testis	317	GSG1L2	ENSG00000214978.7	17	4.79065e-05	0.00100604	21	0.0023017	Yes	Yes
Testis	317	GLP2R	ENSG00000065325.12	17	0.000377646	0.00830821	22	0.0128331	Yes	No
Testis	317	RCVRN	ENSG00000109047.7	17	3.27413e-42	6.87566e-41	21	3.24758e-39	Yes	Yes
Testis	317	GAS7	ENSG00000007237.18	17	0.00250472	0.0601132	24	0.0645211	No	No
Testis	317	MYH13	ENSG00000006788.13	17	0.000313426	0.00658195	21	0.0106792	Yes	No
Testis	317	MYH8	ENSG00000133020.4	17	0.0025842	0.0542683	21	0.0589575	No	No
Testis	317	MYH4	ENSG00000264424.1	17	0.000158052	0.00331909	21	0.00621665	Yes	Yes
Testis	317	MYH1	ENSG00000109061.9	17	0.00100736	0.0211546	21	0.0267963	Yes	No
Testis	317	MYH2	ENSG00000125414.18	17	0.000775944	0.0162948	21	0.021729	Yes	No
Testis	317	MYH3	ENSG00000109063.14	17	6.65405e-05	0.00139735	21	0.00304833	Yes	Yes
Testis	317	CTC-297N7.1	ENSG00000261433.1	17	0.000518849	0.0108958	21	0.0158972	Yes	No
Testis	317	SCO1	ENSG00000133028.10	17	0.00126067	0.0264741	21	0.0321019	Yes	No
Testis	317	ADPRM	ENSG00000170222.11	17	0.000259759	0.00545493	21	0.00922545	Yes	Yes
Testis	317	TMEM220	ENSG00000187824.8	17	1.148e-32	2.4108e-31	21	6.85193e-30	Yes	Yes
Testis	317	CTC-297N7.9	ENSG00000264016.2	17	1.05149e-05	0.000220813	21	0.000608417	Yes	Yes
Testis	317	RP11-963H4.5	ENSG00000266114.1	17	0.000601295	0.0126272	21	0.0178393	Yes	No
Testis	317	LINC00675	ENSG00000263429.3	17	0.000399025	0.00837953	21	0.0129213	Yes	No
Testis	317	PIRT	ENSG00000233670.6	17	0.000324248	0.0068092	21	0.0109725	Yes	No
Testis	317	RP11-963H4.3	ENSG00000263508.5	17	4.87739e-09	1.02425e-07	21	4.85888e-07	Yes	Yes
Testis	317	SHISA6	ENSG00000188803.14	17	0.000629601	0.0132216	21	0.0184695	Yes	No
Testis	317	RP11-680C21.1	ENSG00000264727.1	17	6.85853e-08	1.23454e-06	18	5.06279e-06	Yes	Yes
Testis	317	DNAH9	ENSG00000007174.17	17	9.50097e-05	0.00209021	22	0.00425733	Yes	Yes
Testis	317	ZNF18	ENSG00000154957.13	17	0.000395852	0.00752119	19	0.0118612	Yes	No
Testis	317	MAP2K4	ENSG00000065559.14	17	0.000257215	0.0051443	20	0.00881353	Yes	Yes
Testis	317	LINC00670	ENSG00000179136.6	17	1.66918e-05	0.000367219	22	0.000959973	Yes	Yes
Testis	317	MYOCD	ENSG00000141052.17	17	0.000931813	0.0214317	23	0.0270724	Yes	No
Testis	317	ARHGAP44	ENSG00000006740.16	17	0.000482533	0.0120633	25	0.017205	Yes	No
Testis	317	ELAC2	ENSG00000006744.18	17	3.5198e-24	8.44751e-23	24	1.46492e-21	Yes	Yes
Testis	317	RP11-488L1.1	ENSG00000273098.1	17	4.36773e-40	1.04825e-38	24	4.31896e-37	Yes	Yes
Testis	317	LINC02093	ENSG00000234634.1	17	0.00039582	0.00949967	24	0.0142635	Yes	No
Testis	317	HS3ST3A1	ENSG00000153976.2	17	0.000280279	0.00728726	26	0.0115663	Yes	No
Testis	317	AC005304.1	ENSG00000233852.1	17	1.81563e-11	4.90221e-10	27	3.03759e-09	Yes	Yes
Testis	317	COX10	ENSG00000006695.10	17	0.000677049	0.0189574	28	0.0245312	Yes	No
Testis	317	AC005224.2	ENSG00000231595.1	17	6.06513e-06	0.000163759	27	0.000464625	Yes	Yes
Testis	317	CDRT15	ENSG00000223510.6	17	4.70816e-68	1.2712e-66	27	2.57705e-64	Yes	Yes
Testis	317	HS3ST3B1	ENSG00000125430.8	17	7.75015e-05	0.00201504	26	0.00413403	Yes	Yes
Testis	317	RP11-214O1.2	ENSG00000266709.1	17	0.00102597	0.0266753	26	0.0323031	Yes	No
Testis	317	RP11-214O1.3	ENSG00000266378.1	17	3.76621e-05	0.000979215	26	0.00224926	Yes	Yes
Testis	317	AC005863.1	ENSG00000205325.1	17	0.000508865	0.0122128	24	0.0173716	Yes	No
Testis	317	LINC02096	ENSG00000238212.2	17	0.000377467	0.00905921	24	0.0137354	Yes	No
Testis	317	AC005772.2	ENSG00000232058.1	17	0.00196244	0.0451362	23	0.0502127	No	No
Testis	317	CDRT8	ENSG00000265163.1	17	7.44643e-08	1.63821e-06	22	6.61174e-06	Yes	Yes
Testis	317	PMP22	ENSG00000109099.13	17	9.63423e-05	0.00202319	21	0.0041448	Yes	Yes
Testis	317	AC005703.3	ENSG00000230971.1	17	2.37287e-09	4.98302e-08	21	2.45645e-07	Yes	Yes
Testis	317	TEKT3	ENSG00000125409.12	17	5.99791e-15	1.25956e-13	21	1.08842e-12	Yes	Yes
Testis	317	RP11-849N15.4	ENSG00000266667.1	17	0.0011473	0.0229459	20	0.0286096	Yes	No
Testis	317	CDRT4	ENSG00000239704.10	17	1.62868e-12	3.25737e-11	20	2.27291e-10	Yes	Yes
Testis	317	TVP23C	ENSG00000175106.16	17	4.8207e-11	9.64141e-10	20	5.78636e-09	Yes	Yes
Testis	317	RP11-385D13.3	ENSG00000266538.1	17	0.00178176	0.0338534	19	0.0393622	Yes	No
Testis	317	CDRT1	ENSG00000241322.10	17	5.87515e-12	1.11628e-10	19	7.33975e-10	Yes	Yes
Testis	317	TRIM16	ENSG00000221926.11	17	0.000600415	0.0114079	19	0.0164857	Yes	No
Testis	317	ZNF286A	ENSG00000187607.15	17	1.5457e-14	2.78226e-13	18	2.33551e-12	Yes	Yes
Testis	317	TBC1D26	ENSG00000214946.14	17	1.26599e-09	2.15219e-08	17	1.10817e-07	Yes	Yes
Testis	317	AC005324.7	ENSG00000233193.1	17	2.12449e-68	3.61164e-67	17	7.73227e-65	Yes	Yes
Testis	317	CTD-3157E16.1	ENSG00000265519.1	17	3.79531e-14	6.45202e-13	17	5.24868e-12	Yes	Yes
Testis	317	CTD-3157E16.2	ENSG00000276855.1	17	1.50008e-12	2.55013e-11	17	1.80081e-10	Yes	Yes
Testis	317	LINC02087	ENSG00000237057.2	17	1.6177e-19	2.75009e-18	17	3.45578e-17	Yes	Yes
Testis	317	ADORA2B	ENSG00000170425.3	17	1.66243e-27	2.82614e-26	17	5.99456e-25	Yes	Yes
Testis	317	ZSWIM7	ENSG00000214941.7	17	1.16936e-75	1.98791e-74	17	6.15391e-72	Yes	Yes
Testis	317	TTC19	ENSG00000011295.15	17	2.23642e-13	3.80192e-12	17	2.89254e-11	Yes	Yes
Testis	317	NCOR1	ENSG00000141027.20	17	2.91605e-06	4.95728e-05	17	0.000156628	Yes	Yes
Testis	317	PIGL	ENSG00000108474.16	17	4.27907e-06	7.27442e-05	17	0.000222308	Yes	Yes
Testis	317	CENPV	ENSG00000166582.9	17	6.907e-17	1.10512e-15	16	1.11476e-14	Yes	Yes
Testis	317	UBB	ENSG00000170315.13	17	0.000940896	0.0150543	16	0.0204171	Yes	No
Testis	317	TRPV2	ENSG00000187688.14	17	1.57355e-31	2.36033e-30	15	6.3463e-29	Yes	Yes
Testis	317	RP11-138I1.3	ENSG00000266651.1	17	0.00229389	0.0344083	15	0.0398798	Yes	No
Testis	317	LRRC75A	ENSG00000181350.11	17	2.71497e-05	0.000434396	16	0.00111174	Yes	Yes
Testis	317	ZNF287	ENSG00000141040.14	17	0.000400386	0.0060058	15	0.00993937	Yes	Yes
Testis	317	ZNF624	ENSG00000197566.9	17	0.000190086	0.00304137	16	0.00579197	Yes	Yes
Testis	317	RP11-92B11.4	ENSG00000264765.1	17	3.25421e-05	0.000488131	15	0.00123165	Yes	Yes
Testis	317	CCDC144A	ENSG00000170160.17	17	1.20367e-06	1.92588e-05	16	6.55055e-05	Yes	Yes
Testis	317	RP11-219A15.2	ENSG00000264729.1	17	2.70927e-05	0.000406391	15	0.00104968	Yes	Yes
Testis	317	RP11-219A15.5	ENSG00000283033.1	17	1.74418e-05	0.000261626	15	0.000708767	Yes	Yes
Testis	317	TNFRSF13B	ENSG00000240505.8	17	1.11791e-05	0.000167686	15	0.000474534	Yes	Yes
Testis	317	AC104024.1	ENSG00000230709.1	17	0.0010771	0.0161565	15	0.0215872	Yes	No
Testis	317	RP11-416I2.1	ENSG00000260328.1	17	7.4631e-06	0.000104483	14	0.000309278	Yes	Yes
Testis	317	MPRIP	ENSG00000133030.20	17	0.00244818	0.0391709	16	0.0445235	Yes	No
Testis	317	PLD6	ENSG00000179598.5	17	1.28599e-07	1.92898e-06	15	7.70249e-06	Yes	Yes
Testis	317	FLCN	ENSG00000154803.12	17	2.31911e-49	3.47866e-48	15	2.42217e-46	Yes	Yes
Testis	317	RP11-45M22.5	ENSG00000266498.1	17	0.0070078	0.105117	15	0.107944	No	No
Testis	317	COPS3	ENSG00000141030.12	17	0.000122909	0.00184363	15	0.00383631	Yes	Yes
Testis	317	NT5M	ENSG00000205309.13	17	1.37654e-08	2.20246e-07	16	1.00147e-06	Yes	Yes
Testis	317	MED9	ENSG00000141026.5	17	0.000845152	0.0126773	15	0.0178869	Yes	No
Testis	317	RASD1	ENSG00000108551.4	17	0.00102771	0.0154157	15	0.0207975	Yes	No
Testis	317	PEMT	ENSG00000133027.17	17	0.0022064	0.033096	15	0.0386168	Yes	No
Testis	317	SMCR2	ENSG00000223979.2	17	0.000454445	0.00636223	14	0.0103845	Yes	No
Testis	317	RAI1	ENSG00000108557.18	17	7.09388e-08	1.06408e-06	15	4.41134e-06	Yes	Yes
Testis	317	SREBF1	ENSG00000072310.16	17	0.00283367	0.042505	15	0.0476862	Yes	No
Testis	317	TOM1L2	ENSG00000175662.17	17	0.00322	0.05152	16	0.0563109	No	No
Testis	317	DRC3	ENSG00000171962.17	17	0.000169003	0.00253504	15	0.00498008	Yes	Yes
Testis	317	ATPAF2	ENSG00000171953.15	17	0.00114367	0.0160114	14	0.0214396	Yes	No
Testis	317	GID4	ENSG00000141034.9	17	5.4126e-05	0.000757763	14	0.00180765	Yes	Yes
Testis	317	DRG2	ENSG00000108591.9	17	3.00951e-12	4.21332e-11	14	2.89585e-10	Yes	Yes
Testis	317	MYO15A	ENSG00000091536.16	17	6.78077e-06	8.815e-05	13	0.000264589	Yes	Yes
Testis	317	ALKBH5	ENSG00000091542.8	17	8.1568e-08	1.06038e-06	13	4.39741e-06	Yes	Yes
Testis	317	LLGL1	ENSG00000131899.10	17	0.0080995	0.105293	13	0.108082	No	No
Testis	317	FLII	ENSG00000177731.15	17	5.40382e-06	7.02497e-05	13	0.000215346	Yes	Yes
Testis	317	MIEF2	ENSG00000177427.12	17	0.000180816	0.0023506	13	0.00469179	Yes	Yes
Testis	317	TOP3A	ENSG00000177302.14	17	5.0444e-10	6.55772e-09	13	3.57082e-08	Yes	Yes
Testis	317	SMCR8	ENSG00000176994.10	17	1.03664e-07	1.24397e-06	12	5.09964e-06	Yes	Yes
Testis	317	SHMT1	ENSG00000176974.19	17	8.50682e-07	1.02082e-05	12	3.6312e-05	Yes	Yes
Testis	317	EVPLL	ENSG00000214860.4	17	5.87373e-21	7.04847e-20	12	1.01012e-18	Yes	Yes
Testis	317	LINC02076	ENSG00000220161.4	17	3.21488e-11	3.53637e-10	11	2.22131e-09	Yes	Yes
Testis	317	LGALS9C	ENSG00000171916.16	17	2.96983e-46	3.26681e-45	11	1.90423e-43	Yes	Yes
Testis	317	FAM106A	ENSG00000213077.5	17	1.16433e-85	1.28076e-84	11	6.82317e-82	Yes	Yes
Testis	317	TBC1D28	ENSG00000189375.10	17	0.00828531	0.0828531	10	0.0863511	No	No
Testis	317	ZNF286B	ENSG00000249459.8	17	0.00513496	0.0513496	10	0.056146	No	No
Testis	317	TRIM16L	ENSG00000108448.20	17	7.53975e-11	8.29372e-10	11	5.02626e-09	Yes	Yes
Testis	317	FBXW10	ENSG00000171931.12	17	6.93886e-24	7.63275e-23	11	1.32563e-21	Yes	Yes
Testis	317	TVP23B	ENSG00000171928.13	17	3.11798e-23	3.42978e-22	11	5.74758e-21	Yes	Yes
Testis	317	CTD-2145A24.5	ENSG00000265478.2	17	0.00132177	0.0132177	10	0.0184663	Yes	No
Testis	317	PRPSAP2	ENSG00000141127.14	17	4.57047e-43	5.02751e-42	11	2.53679e-40	Yes	Yes
Testis	317	SLC5A10	ENSG00000154025.15	17	4.82036e-05	0.000530239	11	0.00132621	Yes	Yes
Testis	317	FAM83G	ENSG00000188522.14	17	0.00388928	0.0427821	11	0.0479544	Yes	No
Testis	317	GRAP	ENSG00000154016.13	17	1.24924e-13	1.37417e-12	11	1.08512e-11	Yes	Yes
Testis	317	RP11-160E2.6	ENSG00000262202.4	17	1.85465e-21	2.04011e-20	11	3.04264e-19	Yes	Yes
Testis	317	EPN2	ENSG00000072134.15	17	0.00989755	0.118771	12	0.121226	No	No
Testis	317	B9D1	ENSG00000108641.14	17	0.00350838	0.0385922	11	0.0439645	Yes	No
Testis	317	MAPK7	ENSG00000166484.19	17	0.00554197	0.0554197	10	0.0600376	No	No
Testis	317	MFAP4	ENSG00000166482.11	17	0.00156569	0.0156569	10	0.0210412	Yes	No
Testis	317	RNF112	ENSG00000128482.15	17	3.6321e-22	3.6321e-21	10	5.72243e-20	Yes	Yes
Testis	317	AC004448.5	ENSG00000235979.8	17	4.34181e-08	4.77599e-07	11	2.07527e-06	Yes	Yes
Testis	317	LINC02094	ENSG00000227078.1	17	8.55509e-10	8.55509e-09	10	4.60912e-08	Yes	Yes
Testis	317	CTB-187M2.1	ENSG00000231477.2	17	0.00812925	0.0894217	11	0.0927372	No	No
Testis	317	SLC47A1	ENSG00000142494.13	17	0.000101216	0.00111338	11	0.00250905	Yes	Yes
Testis	317	ALDH3A2	ENSG00000072210.18	17	1.82452e-08	2.00697e-07	11	9.16946e-07	Yes	Yes
Testis	317	SLC47A2	ENSG00000180638.17	17	0.000148501	0.00163351	11	0.0034655	Yes	Yes
Testis	317	RP11-311F12.1	ENSG00000262681.2	17	0.00429871	0.0472858	11	0.0522614	No	No
Testis	317	ALDH3A1	ENSG00000108602.17	17	0.00113884	0.0125273	11	0.0177287	Yes	No
Testis	317	ULK2	ENSG00000083290.19	17	7.89505e-07	8.68456e-06	11	3.11779e-05	Yes	Yes
Testis	317	RP11-78O7.3	ENSG00000276406.1	17	0.00223573	0.0245931	11	0.0302193	Yes	No
Testis	317	RP11-78O7.2	ENSG00000270091.1	17	0.00434249	0.0434249	10	0.0485898	Yes	No
Testis	317	AKAP10	ENSG00000108599.14	17	0.000482598	0.00530858	11	0.00902958	Yes	Yes
Testis	317	SPECC1	ENSG00000128487.16	17	0.00581793	0.0698151	12	0.0738445	No	No
Testis	317	LINC01984	ENSG00000265556.1	17	0.00158353	0.0190023	12	0.0245769	Yes	No
Testis	317	LGALS9B	ENSG00000170298.15	17	1.3649e-41	1.77437e-40	13	8.16209e-39	Yes	Yes
Testis	317	AC008088.4	ENSG00000260907.1	17	2.08467e-37	2.71007e-36	13	9.91729e-35	Yes	Yes
Testis	317	RP11-434D2.3	ENSG00000267075.1	17	0.000224648	0.00292043	13	0.00560217	Yes	Yes
Testis	317	RP11-434D2.12	ENSG00000264422.1	17	0.00177169	0.023032	13	0.0286928	Yes	No
Testis	317	CDRT15L2	ENSG00000214819.1	17	0.000760529	0.00988688	13	0.0147118	Yes	No
Testis	317	LINC02088	ENSG00000227685.1	17	0.00200593	0.0260771	13	0.0317179	Yes	No
Testis	317	RP11-283C24.1	ENSG00000264215.1	17	0.000436402	0.00523682	12	0.00893728	Yes	Yes
Testis	317	CCDC144NL	ENSG00000205212.3	17	0.0071291	0.0855492	12	0.0889709	No	No
Testis	317	USP22	ENSG00000124422.11	17	0.000145713	0.00174856	12	0.00367183	Yes	Yes
Testis	317	LINC01563	ENSG00000236819.1	17	0.00358948	0.0394843	11	0.044826	Yes	No
Testis	317	DHRS7B	ENSG00000109016.17	17	2.69306e-05	0.000296237	11	0.000792131	Yes	Yes
Testis	317	TMEM11	ENSG00000178307.9	17	0.00825419	0.0907961	11	0.0940518	No	No
Testis	317	NATD1	ENSG00000274180.1	17	8.79395e-12	9.67334e-11	11	6.41381e-10	Yes	Yes
Testis	317	MAP2K3	ENSG00000034152.18	17	0.000209863	0.00230849	11	0.00462056	Yes	Yes
Testis	317	KCNJ12	ENSG00000184185.9	17	4.41496e-17	4.85646e-16	11	5.03402e-15	Yes	Yes
Testis	317	RP11-728E14.3	ENSG00000265043.1	17	0.0117166	0.128882	11	0.131079	No	No
Testis	317	RP11-822E23.7	ENSG00000265265.1	17	1.3827e-05	0.000152097	11	0.000433958	Yes	Yes
Testis	317	C17orf51	ENSG00000212719.10	17	0.000848117	0.00932929	11	0.0140593	Yes	No
Testis	317	KCNJ18	ENSG00000260458.3	17	6.0259e-09	6.62849e-08	11	3.21094e-07	Yes	Yes
Testis	317	LINC02002	ENSG00000263609.1	17	0.00940803	0.0658562	7	0.0700127	No	No
Testis	317	RP11-1109M24.5	ENSG00000264956.1	17	0.000537996	0.00376597	7	0.00687473	Yes	Yes
Testis	317	FAM27E5	ENSG00000178130.9	17	0.0179474	0.125632	7	0.127899	No	No
Testis	317	FLJ36000	ENSG00000276399.1	17	8.21706e-13	4.93024e-12	6	3.71153e-11	Yes	Yes
Testis	317	RP11-744K17.1	ENSG00000261020.1	17	3.41088e-07	2.04653e-06	6	8.13922e-06	Yes	Yes
Testis	317	MTRNR2L1	ENSG00000256618.2	17	0.00924364	0.0554618	6	0.060069	No	No
Testis	317	RP11-285M22.3	ENSG00000264262.1	17	0.0095629	0.0478145	5	0.0527651	No	No
Testis	317	RP11-260A9.6	ENSG00000264734.1	17	4.0047e-05	0.00040047	10	0.0010359	Yes	Yes
Testis	317	WSB1	ENSG00000109046.14	17	0.00298089	0.0298089	10	0.035409	Yes	No
Testis	317	RP11-173M1.4	ENSG00000266313.1	17	0.000325124	0.00357636	11	0.00659677	Yes	Yes
Testis	317	KSR1	ENSG00000141068.13	17	1.92818e-15	2.31382e-14	12	2.11428e-13	Yes	Yes
Testis	317	LGALS9	ENSG00000168961.16	17	2.63596e-05	0.000316315	12	0.000840367	Yes	Yes
Testis	317	RP11-19P22.5	ENSG00000265788.1	17	0.000996128	0.0119535	12	0.0170835	Yes	No
Testis	317	NOS2	ENSG00000007171.16	17	2.01818e-05	0.000242182	12	0.00066133	Yes	Yes
Testis	317	LYRM9	ENSG00000232859.9	17	1.27992e-28	1.53591e-27	12	3.48707e-26	Yes	Yes
Testis	317	LINC01992	ENSG00000260019.1	17	2.03537e-05	0.000244244	12	0.000666327	Yes	Yes
Testis	317	NLK	ENSG00000087095.12	17	0.00333385	0.0400061	12	0.045302	Yes	No
Testis	317	CTD-2008P7.10	ENSG00000267644.1	17	0.000214178	0.00235596	11	0.00469979	Yes	Yes
Testis	317	CTD-2008P7.9	ENSG00000267259.1	17	5.16475e-23	5.68122e-22	11	9.41718e-21	Yes	Yes
Testis	317	CTD-2008P7.8	ENSG00000266830.1	17	2.12742e-10	2.34016e-09	11	1.34729e-08	Yes	Yes
Testis	317	CTD-2008P7.1	ENSG00000260777.1	17	0.000657157	0.00722873	11	0.0114965	Yes	No
Testis	317	TMEM97	ENSG00000109084.13	17	0.00199912	0.0219903	11	0.0276533	Yes	No
Testis	317	IFT20	ENSG00000109083.13	17	0.00123798	0.0136178	11	0.018887	Yes	No
Testis	317	TNFAIP1	ENSG00000109079.9	17	0.00124051	0.0136456	11	0.0189152	Yes	No
Testis	317	POLDIP2	ENSG00000004142.11	17	1.18829e-09	1.30712e-08	11	6.89945e-08	Yes	Yes
Testis	317	TMEM199	ENSG00000244045.12	17	0.00210232	0.0231256	11	0.028776	Yes	No
Testis	317	SEBOX	ENSG00000274529.5	17	0.00144234	0.0158658	11	0.0212757	Yes	No
Testis	317	SARM1	ENSG00000004139.13	17	7.18954e-05	0.00079085	11	0.00187583	Yes	Yes
Testis	317	VTN	ENSG00000109072.13	17	2.27572e-05	0.000250329	11	0.000680853	Yes	Yes
Testis	317	SLC46A1	ENSG00000076351.12	17	9.63676e-05	0.00106004	11	0.00240669	Yes	Yes
Testis	317	RP11-192H23.4	ENSG00000258472.8	17	0.000105321	0.00115853	11	0.00259556	Yes	Yes
Testis	317	SLC13A2	ENSG00000007216.14	17	0.000131112	0.00144223	11	0.00312865	Yes	Yes
Testis	317	FOXN1	ENSG00000109101.7	17	1.5504e-18	1.70544e-17	11	2.01591e-16	Yes	Yes
Testis	317	UNC119	ENSG00000109103.11	17	0.0018761	0.0206371	11	0.0262875	Yes	No
Testis	317	PIGS	ENSG00000087111.20	17	0.00165806	0.0182386	11	0.0237662	Yes	No
Testis	317	ALDOC	ENSG00000109107.13	17	0.000314415	0.00314415	10	0.00595307	Yes	Yes
Testis	317	SPAG5	ENSG00000076382.16	17	0.00290971	0.0320068	11	0.03757	Yes	No
Testis	317	SGK494	ENSG00000167524.14	17	0.00670532	0.0670532	10	0.0711729	No	No
Testis	317	KIAA0100	ENSG00000007202.14	17	0.00120786	0.0120786	10	0.0172183	Yes	No
Testis	317	SDF2	ENSG00000132581.9	17	0.000593163	0.00593163	10	0.00984132	Yes	Yes
Testis	317	SUPT6H	ENSG00000109111.14	17	0.00132873	0.0132873	10	0.0185375	Yes	No
Testis	317	PROCA1	ENSG00000167525.13	17	0.00151905	0.0151905	10	0.020558	Yes	No
Testis	317	RAB34	ENSG00000109113.18	17	0.00077463	0.0077463	10	0.0121406	Yes	No
Testis	317	RPL23A	ENSG00000198242.13	17	8.93968e-05	0.000804571	9	0.00190502	Yes	Yes
Testis	317	TLCD1	ENSG00000160606.10	17	0.00112177	0.010096	9	0.0149501	Yes	No
Testis	317	NEK8	ENSG00000160602.13	17	1.67478e-07	1.5073e-06	9	6.11029e-06	Yes	Yes
Testis	317	TRAF4	ENSG00000076604.14	17	0.00128845	0.011596	9	0.0167029	Yes	No
Testis	317	FAM222B	ENSG00000173065.13	17	1.96286e-11	1.76657e-10	9	1.13996e-09	Yes	Yes
Testis	317	ERAL1	ENSG00000132591.11	17	0.000928764	0.00835887	9	0.0128937	Yes	No
Testis	317	FLOT2	ENSG00000132589.15	17	0.00505922	0.045533	9	0.0505878	No	No
Testis	317	DHRS13	ENSG00000167536.13	17	6.37506e-06	5.73756e-05	9	0.000179141	Yes	Yes
Testis	317	PHF12	ENSG00000109118.13	17	0.000506984	0.00456286	9	0.00800304	Yes	Yes
Testis	317	PIPOX	ENSG00000179761.11	17	0.00231873	0.0208686	9	0.0265208	Yes	No
Testis	317	SEZ6	ENSG00000063015.19	17	0.0016369	0.0147321	9	0.0200823	Yes	No
Testis	317	MYO18A	ENSG00000196535.15	17	4.08978e-23	3.6808e-22	9	6.15473e-21	Yes	Yes
Testis	317	TIAF1	ENSG00000221995.5	17	9.78601e-13	8.80741e-12	9	6.49164e-11	Yes	Yes
Testis	317	CRYBA1	ENSG00000108255.7	17	0.00553477	0.049813	9	0.054659	No	No
Testis	317	NUFIP2	ENSG00000108256.8	17	0.00656832	0.0591149	9	0.0635478	No	No
Testis	317	TAOK1	ENSG00000160551.11	17	0.00617044	0.0617044	10	0.0660649	No	No
Testis	317	ABHD15	ENSG00000168792.4	17	0.00498479	0.0448631	9	0.049955	Yes	No
Testis	317	TP53I13	ENSG00000167543.15	17	7.28563e-31	6.55707e-30	9	1.73452e-28	Yes	Yes
Testis	317	GIT1	ENSG00000108262.15	17	3.27036e-14	2.94332e-13	9	2.46799e-12	Yes	Yes
Testis	317	ANKRD13B	ENSG00000198720.12	17	0.00140275	0.0126247	9	0.0178369	Yes	No
Testis	317	CORO6	ENSG00000167549.18	17	0.00421259	0.0379133	9	0.0433025	Yes	No
Testis	317	SSH2	ENSG00000141298.17	17	0.000111406	0.00133688	12	0.00293587	Yes	Yes
Testis	317	EFCAB5	ENSG00000176927.15	17	7.41983e-07	8.16181e-06	11	2.9435e-05	Yes	Yes
Testis	317	NSRP1	ENSG00000126653.17	17	0.00212708	0.0233979	11	0.0290499	Yes	No
Testis	317	SLC6A4	ENSG00000108576.9	17	2.47143e-06	2.71857e-05	11	9.00608e-05	Yes	Yes
Testis	317	BLMH	ENSG00000108578.14	17	0.00473018	0.0473018	10	0.0522716	No	No
Testis	317	CPD	ENSG00000108582.11	17	1.87689e-07	2.06458e-06	11	8.20814e-06	Yes	Yes
Testis	317	GOSR1	ENSG00000108587.15	17	0.00374155	0.0411571	11	0.0464035	Yes	No
Testis	317	RP11-218M11.3	ENSG00000263860.1	17	3.54601e-05	0.000390061	11	0.00101218	Yes	Yes
Testis	317	TBC1D29	ENSG00000266733.5	17	4.12702e-07	4.53972e-06	11	1.70737e-05	Yes	Yes
Testis	317	RP11-218M11.1	ENSG00000259928.1	17	1.23963e-17	1.36359e-16	11	1.47833e-15	Yes	Yes
Testis	317	CTD-2349P21.6	ENSG00000265443.1	17	0.000267839	0.00321407	12	0.00605591	Yes	Yes
Testis	317	CTD-2349P21.5	ENSG00000263603.1	17	0.000134381	0.00161257	12	0.00342877	Yes	Yes
Testis	317	CRLF3	ENSG00000176390.11	17	5.35699e-19	6.96408e-18	13	8.49937e-17	Yes	Yes
Testis	317	CTD-2349P21.9	ENSG00000266490.1	17	0.000239208	0.0031097	13	0.00590151	Yes	Yes
Testis	317	ATAD5	ENSG00000176208.8	17	0.00283811	0.0397335	14	0.0450602	Yes	No
Testis	317	TEFM	ENSG00000172171.10	17	1.5991e-22	2.07883e-21	13	3.33253e-20	Yes	Yes
Testis	317	ADAP2	ENSG00000184060.10	17	1.12429e-13	1.57401e-12	14	1.23442e-11	Yes	Yes
Testis	317	RNF135	ENSG00000181481.13	17	0.00727236	0.101813	14	0.104711	No	No
Testis	317	NF1	ENSG00000196712.17	17	0.0010083	0.0161328	16	0.0215658	Yes	No
Testis	317	OMG	ENSG00000126861.4	17	0.000185936	0.0026031	14	0.00508935	Yes	Yes
Testis	317	EVI2B	ENSG00000185862.6	17	0.00233145	0.0326403	14	0.0381823	Yes	No
Testis	317	EVI2A	ENSG00000126860.11	17	0.000450767	0.00631074	14	0.0103262	Yes	No
Testis	317	RAB11FIP4	ENSG00000131242.17	17	6.4725e-06	9.70876e-05	15	0.000289745	Yes	Yes
Testis	317	RP1-41C23.1	ENSG00000266877.1	17	0.00114782	0.0172173	15	0.0227067	Yes	No
Testis	317	RP11-805L22.3	ENSG00000263567.1	17	0.000649027	0.00908638	14	0.013766	Yes	No
Testis	317	CTC-542B22.1	ENSG00000265046.1	17	0.000308356	0.00431698	14	0.0076531	Yes	Yes
Testis	317	COPRS	ENSG00000172301.10	17	2.31931e-13	3.24704e-12	14	2.48358e-11	Yes	Yes
Testis	317	UTP6	ENSG00000108651.9	17	1.56401e-06	2.18962e-05	14	7.36453e-05	Yes	Yes
Testis	317	CTC-542B22.2	ENSG00000263990.1	17	0.00150725	0.0211014	14	0.0267555	Yes	No
Testis	317	SUZ12	ENSG00000178691.10	17	0.000991539	0.0138815	14	0.0191808	Yes	No
Testis	317	LRRC37B	ENSG00000185158.12	17	0.0010423	0.0156345	15	0.021016	Yes	No
Testis	317	CTD-2095E4.5	ENSG00000277511.1	17	6.75984e-05	0.00101398	15	0.0023165	Yes	Yes
Testis	317	RHOT1	ENSG00000126858.16	17	0.000667617	0.0106819	16	0.0156505	Yes	No
Testis	317	RHBDL3	ENSG00000141314.12	17	0.00408779	0.0694924	17	0.0735372	No	No
Testis	317	C17orf75	ENSG00000108666.9	17	2.27688e-07	3.8707e-06	17	1.47268e-05	Yes	Yes
Testis	317	ZNF207	ENSG00000010244.18	17	0.000660957	0.0112363	17	0.016284	Yes	No
Testis	317	RP11-227G15.10	ENSG00000274341.1	17	0.000270619	0.00460053	17	0.00805602	Yes	Yes
Testis	317	RP11-227G15.11	ENSG00000278668.1	17	0.000166418	0.0028291	17	0.00545605	Yes	Yes
Testis	317	RP11-227G15.9	ENSG00000264083.1	17	0.0001151	0.00195669	17	0.00403057	Yes	Yes
Testis	317	PSMD11	ENSG00000108671.9	17	1.38264e-36	2.48874e-35	18	8.66446e-34	Yes	Yes
Testis	317	CDK5R1	ENSG00000176749.8	17	7.50832e-06	0.000127641	17	0.000371491	Yes	Yes
Testis	317	MYO1D	ENSG00000176658.16	17	7.45065e-05	0.00163914	22	0.00347584	Yes	Yes
Testis	317	AC084809.3	ENSG00000236377.1	17	0.000132684	0.0023883	18	0.00474842	Yes	Yes
Testis	317	TMEM98	ENSG00000006042.11	17	5.83988e-34	1.05118e-32	18	3.2193e-31	Yes	Yes
Testis	317	SPACA3	ENSG00000141316.12	17	9.4611e-07	1.703e-05	18	5.84104e-05	Yes	Yes
Testis	317	ASIC2	ENSG00000108684.14	17	0.000848432	0.0246045	29	0.0302301	Yes	No
Testis	317	CTC-304I17.6	ENSG00000279668.2	17	1.65708e-16	3.97699e-15	24	3.85385e-14	Yes	Yes
Testis	317	CTC-304I17.5	ENSG00000263571.2	17	0.000377978	0.00793754	21	0.0123755	Yes	No
Testis	317	LINC01989	ENSG00000261156.6	17	0.000368281	0.00773391	21	0.0121257	Yes	No
Testis	317	RP11-215E13.2	ENSG00000264990.1	17	0.00451967	0.0949131	21	0.0980815	No	No
Testis	317	CCL2	ENSG00000108691.9	17	2.79669e-05	0.000587304	21	0.00145009	Yes	Yes
Testis	317	CCL8	ENSG00000108700.4	17	9.87354e-07	2.07344e-05	21	7.01188e-05	Yes	Yes
Testis	317	CCL13	ENSG00000181374.7	17	0.000166523	0.00349699	21	0.00648236	Yes	Yes
Testis	317	CCL1	ENSG00000108702.3	17	0.000224195	0.00470809	21	0.00820361	Yes	Yes
Testis	317	AC011193.1	ENSG00000225582.1	17	4.54795e-49	9.5507e-48	21	6.45391e-46	Yes	Yes
Testis	317	C17orf102	ENSG00000197322.3	17	5.71891e-05	0.00114378	20	0.00256503	Yes	Yes
Testis	317	TMEM132E	ENSG00000181291.6	17	0.00010265	0.00215565	21	0.0043658	Yes	Yes
Testis	317	RP11-212E8.1	ENSG00000264174.1	17	0.00545389	0.109078	20	0.111756	No	No
Testis	317	RP11-642M2.1	ENSG00000264622.1	17	0.00229938	0.0436883	19	0.0488296	Yes	No
Testis	317	CCT6B	ENSG00000132141.13	17	6.23319e-08	1.18431e-06	19	4.87075e-06	Yes	Yes
Testis	317	ZNF830	ENSG00000198783.5	17	0.00315197	0.0567355	18	0.061266	No	No
Testis	317	LIG3	ENSG00000005156.11	17	1.33618e-12	2.40512e-11	18	1.70314e-10	Yes	Yes
Testis	317	RFFL	ENSG00000092871.16	17	4.35721e-05	0.000827871	19	0.00195232	Yes	Yes
Testis	317	RP5-837J1.4	ENSG00000267457.1	17	0.00184623	0.0332321	18	0.038744	Yes	No
Testis	317	RAD51D	ENSG00000185379.20	17	1.88856e-05	0.000358827	19	0.00094072	Yes	Yes
Testis	317	FNDC8	ENSG00000073598.5	17	0.00134036	0.0254669	19	0.0310978	Yes	No
Testis	317	NLE1	ENSG00000073536.17	17	0.000166555	0.00316454	19	0.00598228	Yes	Yes
Testis	317	UNC45B	ENSG00000141161.11	17	0.000391553	0.0074395	19	0.0117637	Yes	No
Testis	317	SLC35G3	ENSG00000164729.7	17	0.000958978	0.0172616	18	0.0227533	Yes	No
Testis	317	SLFN5	ENSG00000166750.9	17	1.53728e-30	2.7671e-29	18	7.05888e-28	Yes	Yes
Testis	317	RP11-47L3.1	ENSG00000267364.1	17	0.0108135	0.183829	17	0.185033	No	No
Testis	317	SLFN11	ENSG00000172716.16	17	0.000902607	0.0153443	17	0.020722	Yes	No
Testis	317	RP11-686D22.4	ENSG00000267547.1	17	3.44088e-06	5.5054e-05	16	0.000172528	Yes	Yes
Testis	317	SLFN12	ENSG00000172123.12	17	4.04139e-05	0.000646623	16	0.00157667	Yes	Yes
Testis	317	SLFN13	ENSG00000154760.13	17	0.000503266	0.00805226	16	0.0125211	Yes	No
Testis	317	SLFN12L	ENSG00000205045.8	17	0.000188486	0.00301578	16	0.00575137	Yes	Yes
Testis	317	SLFN14	ENSG00000236320.3	17	0.00033759	0.00506385	15	0.00870172	Yes	Yes
Testis	317	LINC02001	ENSG00000267321.2	17	0.000807395	0.0121109	15	0.0172558	Yes	No
Testis	317	PEX12	ENSG00000108733.9	17	0.00271248	0.0406871	15	0.0459573	Yes	No
Testis	317	AP2B1	ENSG00000006125.17	17	1.2402e-08	1.98432e-07	16	9.07138e-07	Yes	Yes
Testis	317	RASL10B	ENSG00000270885.1	17	0.00267554	0.0401331	15	0.0454279	Yes	No
Testis	317	GAS2L2	ENSG00000270765.5	17	0.00399647	0.0559506	14	0.0605297	No	No
Testis	317	MMP28	ENSG00000271447.5	17	0.00166319	0.0249478	15	0.0305683	Yes	No
Testis	317	C17orf50	ENSG00000270806.1	17	0.000693204	0.00970486	14	0.0145013	Yes	No
Testis	317	AC015849.12	ENSG00000270829.1	17	0.00665893	0.0998839	15	0.102884	No	No
Testis	317	TAF15	ENSG00000270647.5	17	0.000972806	0.0155649	16	0.020947	Yes	No
Testis	317	HEATR9	ENSG00000270379.5	17	0.00669643	0.100446	15	0.103417	No	No
Testis	317	CCL5	ENSG00000271503.5	17	0.000213334	0.00320001	15	0.00603538	Yes	Yes
Testis	317	AC015849.16	ENSG00000270977.1	17	0.000525341	0.00840545	16	0.0129522	Yes	No
Testis	317	RDM1	ENSG00000278023.5	17	0.000567269	0.0090763	16	0.0137559	Yes	No
Testis	317	LYZL6	ENSG00000275722.4	17	0.00194293	0.0310868	16	0.0366571	Yes	No
Testis	317	CCL16	ENSG00000275152.4	17	0.000227521	0.00364033	16	0.00668854	Yes	Yes
Testis	317	CCL14	ENSG00000276409.4	17	4.76992e-09	7.63186e-08	16	3.66752e-07	Yes	Yes
Testis	317	CCL15	ENSG00000275718.1	17	0.000837539	0.0134006	16	0.0186615	Yes	No
Testis	317	RP11-104J23.2	ENSG00000278690.1	17	0.0016415	0.0262641	16	0.0318979	Yes	No
Testis	317	CCL23	ENSG00000274736.4	17	0.000140762	0.0022522	16	0.00452732	Yes	Yes
Testis	317	CCL18	ENSG00000275385.1	17	0.00033028	0.00528448	16	0.00900118	Yes	Yes
Testis	317	CCL3	ENSG00000277632.1	17	3.65001e-23	5.84001e-22	16	9.6664e-21	Yes	Yes
Testis	317	CCL4	ENSG00000275302.1	17	2.59382e-05	0.000415012	16	0.00106857	Yes	Yes
Testis	317	TBC1D3B	ENSG00000274808.5	17	6.61067e-35	1.05771e-33	16	3.3888e-32	Yes	Yes
Testis	317	CCL3L3	ENSG00000276085.1	17	4.22009e-49	6.75215e-48	16	4.60352e-46	Yes	Yes
Testis	317	CCL4L2	ENSG00000276070.4	17	1.12478e-07	1.79965e-06	16	7.21624e-06	Yes	Yes
Testis	317	AC131056.5	ENSG00000278097.1	17	2.11254e-07	3.16881e-06	15	1.22269e-05	Yes	Yes
Testis	317	TBC1D3I	ENSG00000274933.5	17	1.1271e-18	1.69066e-17	15	1.99946e-16	Yes	Yes
Testis	317	TBC1D3G	ENSG00000260287.4	17	1.1621e-07	1.74315e-06	15	7.0007e-06	Yes	Yes
Testis	317	TBC1D3H	ENSG00000274226.5	17	1.74636e-33	2.4449e-32	14	7.32129e-31	Yes	Yes
Testis	317	TBC1D3F	ENSG00000275954.5	17	5.54414e-45	7.7618e-44	14	4.24361e-42	Yes	Yes
Testis	317	ZNHIT3	ENSG00000273611.4	17	8.5256e-32	1.19358e-30	14	3.27065e-29	Yes	Yes
Testis	317	MYO19	ENSG00000278259.4	17	0.000580933	0.008714	15	0.0133186	Yes	No
Testis	317	PIGW	ENSG00000277161.1	17	0.000535877	0.00750228	14	0.0118411	Yes	No
Testis	317	GGNBP2	ENSG00000278311.4	17	9.00421e-15	1.26059e-13	14	1.0889e-12	Yes	Yes
Testis	317	DHRS11	ENSG00000278535.4	17	0.00140659	0.0196923	14	0.0252835	Yes	No
Testis	317	MRM1	ENSG00000278619.4	17	0.00147707	0.020679	14	0.0263292	Yes	No
Testis	317	CTB-75G16.3	ENSG00000275720.1	17	4.45893e-14	6.24251e-13	14	5.08005e-12	Yes	Yes
Testis	317	CTD-3194G12.1	ENSG00000276508.1	17	0.000627927	0.00879098	14	0.0134184	Yes	No
Testis	317	CTD-3194G12.2	ENSG00000275613.1	17	1.16933e-55	1.63706e-54	14	1.61646e-52	Yes	Yes
Testis	317	LHX1	ENSG00000273706.4	17	0.000189463	0.00265248	14	0.00517	Yes	Yes
Testis	317	AATF	ENSG00000275700.4	17	0.000547181	0.00766054	14	0.0120354	Yes	No
Testis	317	ACACA	ENSG00000278540.4	17	0.00135089	0.0175616	13	0.0230613	Yes	No
Testis	317	C17orf78	ENSG00000278505.4	17	0.00172816	0.020738	12	0.0263823	Yes	No
Testis	317	TADA2A	ENSG00000276234.4	17	6.16064e-18	8.00883e-17	13	8.8631e-16	Yes	Yes
Testis	317	DUSP14	ENSG00000276023.4	17	2.1793e-06	2.83309e-05	13	9.35301e-05	Yes	Yes
Testis	317	SYNRG	ENSG00000275066.4	17	0.0012681	0.0164853	13	0.0219306	Yes	No
Testis	317	DDX52	ENSG00000278053.4	17	0.00142239	0.0184911	13	0.0240334	Yes	No
Testis	317	RP11-697E22.3	ENSG00000274244.1	17	0.000210628	0.00273817	13	0.00530631	Yes	Yes
Testis	317	HNF1B	ENSG00000275410.4	17	6.50907e-05	0.000846179	13	0.00199017	Yes	Yes
Testis	317	AC091199.1	ENSG00000275173.1	17	6.49035e-06	7.78842e-05	12	0.000236502	Yes	Yes
Testis	317	TBC1D3K	ENSG00000273513.1	17	1.32247e-12	1.45472e-11	11	1.04993e-10	Yes	Yes
Testis	317	TBC1D3L	ENSG00000274512.5	17	1.08948e-26	1.19843e-25	11	2.46442e-24	Yes	Yes
Testis	317	TBC1D3D	ENSG00000274419.6	17	6.92909e-17	7.622e-16	11	7.78443e-15	Yes	Yes
Testis	317	TBC1D3E	ENSG00000278599.5	17	1.41748e-15	1.70098e-14	12	1.57058e-13	Yes	Yes
Testis	317	MRPL45	ENSG00000278845.4	17	0.000258447	0.00335981	13	0.00627786	Yes	Yes
Testis	317	GPR179	ENSG00000277399.4	17	7.72715e-16	1.00453e-14	13	9.43879e-14	Yes	Yes
Testis	317	SOCS7	ENSG00000274211.4	17	0.00115014	0.0149519	13	0.0203081	Yes	No
Testis	317	ARHGAP23	ENSG00000275832.4	17	0.00322636	0.0419427	13	0.0471523	Yes	No
Testis	317	SRCIN1	ENSG00000277363.4	17	0.00214827	0.0279276	13	0.0335492	Yes	No
Testis	317	EPOP	ENSG00000273604.1	17	0.00111994	0.0145593	13	0.0198988	Yes	No
Testis	317	CTB-58E17.1	ENSG00000277969.1	17	9.76055e-05	0.00126887	13	0.00280952	Yes	Yes
Testis	317	MLLT6	ENSG00000275023.4	17	7.64626e-05	0.000994014	13	0.002278	Yes	Yes
Testis	317	CISD3	ENSG00000277972.1	17	9.81236e-08	1.17748e-06	12	4.84443e-06	Yes	Yes
Testis	317	PCGF2	ENSG00000277258.4	17	1.38799e-07	1.66559e-06	12	6.71329e-06	Yes	Yes
Testis	317	PSMB3	ENSG00000277791.4	17	9.24968e-17	1.10996e-15	12	1.11865e-14	Yes	Yes
Testis	317	PIP4K2B	ENSG00000276293.4	17	4.30201e-06	5.16242e-05	12	0.000162669	Yes	Yes
Testis	317	CWC25	ENSG00000273559.4	17	6.17172e-06	7.40606e-05	12	0.00022597	Yes	Yes
Testis	317	C17orf98	ENSG00000275489.1	17	3.40448e-08	4.08538e-07	12	1.78979e-06	Yes	Yes
Testis	317	RPL23	ENSG00000125691.12	17	5.71925e-05	0.00068631	12	0.00166019	Yes	Yes
Testis	317	LASP1	ENSG00000002834.17	17	8.40029e-12	1.00803e-10	12	6.67015e-10	Yes	Yes
Testis	317	LINC00672	ENSG00000263874.2	17	7.75897e-07	9.31077e-06	12	3.32851e-05	Yes	Yes
Testis	317	FBXO47	ENSG00000204952.2	17	0.0013171	0.0171223	13	0.0226074	Yes	No
Testis	317	RP1-56K13.5	ENSG00000266588.1	17	0.0007898	0.0102674	13	0.0151531	Yes	No
Testis	317	LINC02079	ENSG00000266013.1	17	0.000276821	0.00359868	13	0.00662742	Yes	Yes
Testis	317	PLXDC1	ENSG00000161381.13	17	1.5009e-06	2.10126e-05	14	7.09548e-05	Yes	Yes
Testis	317	CACNB1	ENSG00000067191.15	17	0.000810295	0.0113441	14	0.0164071	Yes	No
Testis	317	RPL19	ENSG00000108298.9	17	0.00125394	0.0175551	14	0.0230566	Yes	No
Testis	317	STAC2	ENSG00000141750.6	17	2.75063e-05	0.000385088	14	0.00100097	Yes	Yes
Testis	317	FBXL20	ENSG00000108306.11	17	0.000243567	0.00340993	14	0.00635335	Yes	Yes
Testis	317	MED1	ENSG00000125686.11	17	0.00725894	0.101625	14	0.104532	No	No
Testis	317	CDK12	ENSG00000167258.13	17	0.00075144	0.0105202	14	0.0154548	Yes	No
Testis	317	RP11-390P24.1	ENSG00000273576.1	17	0.002141	0.027833	13	0.0334539	Yes	No
Testis	317	NEUROD2	ENSG00000171532.4	17	0.00291957	0.0379544	13	0.043342	Yes	No
Testis	317	AC087491.2	ENSG00000214546.3	17	0.0107902	0.140273	13	0.142266	No	No
Testis	317	PPP1R1B	ENSG00000131771.13	17	0.00201938	0.026252	13	0.03189	Yes	No
Testis	317	STARD3	ENSG00000131748.15	17	0.000530976	0.00637171	12	0.010397	Yes	No
Testis	317	TCAP	ENSG00000173991.5	17	2.51017e-05	0.000301221	12	0.000804238	Yes	Yes
Testis	317	PNMT	ENSG00000141744.3	17	0.000977384	0.0117286	12	0.0168451	Yes	No
Testis	317	PGAP3	ENSG00000161395.13	17	0.00101074	0.0121289	12	0.0172727	Yes	No
Testis	317	ERBB2	ENSG00000141736.13	17	0.000290754	0.0037798	13	0.00689391	Yes	Yes
Testis	317	MIEN1	ENSG00000141741.11	17	0.00578564	0.0752133	13	0.0790252	No	No
Testis	317	GRB7	ENSG00000141738.13	17	0.00127176	0.0165329	13	0.0219825	Yes	No
Testis	317	IKZF3	ENSG00000161405.16	17	0.00375276	0.0487859	13	0.0536759	No	No
Testis	317	ZPBP2	ENSG00000186075.12	17	1.46812e-18	1.90856e-17	13	2.24211e-16	Yes	Yes
Testis	317	GSDMB	ENSG00000073605.18	17	1.8459e-07	2.39966e-06	13	9.421e-06	Yes	Yes
Testis	317	ORMDL3	ENSG00000172057.9	17	0.00557366	0.0724576	13	0.0763855	No	No
Testis	317	RP11-387H17.4	ENSG00000264968.1	17	1.79835e-18	2.33786e-17	13	2.71718e-16	Yes	Yes
Testis	317	LRRC3C	ENSG00000204913.5	17	4.44341e-08	5.77644e-07	13	2.48501e-06	Yes	Yes
Testis	317	GSDMA	ENSG00000167914.11	17	9.23424e-05	0.00120045	13	0.00267639	Yes	Yes
Testis	317	PSMD3	ENSG00000108344.14	17	6.67826e-05	0.000934957	14	0.0021657	Yes	Yes
Testis	317	RP11-387H17.6	ENSG00000265799.1	17	0.0021508	0.0301112	14	0.0356885	Yes	No
Testis	317	CSF3	ENSG00000108342.12	17	0.00625893	0.087625	14	0.0909893	No	No
Testis	317	MED24	ENSG00000008838.19	17	1.5845e-18	2.37674e-17	15	2.75958e-16	Yes	Yes
Testis	317	THRA	ENSG00000126351.12	17	0.0013421	0.0201315	15	0.0257365	Yes	No
Testis	317	NR1D1	ENSG00000126368.5	17	0.00364489	0.0546734	15	0.0593405	No	No
Testis	317	MSL1	ENSG00000188895.11	17	3.57318e-09	5.35977e-08	15	2.62803e-07	Yes	Yes
Testis	317	CASC3	ENSG00000108349.16	17	0.000228869	0.00343303	15	0.0063855	Yes	Yes
Testis	317	RAPGEFL1	ENSG00000108352.11	17	9.0896e-10	1.36344e-08	15	7.18181e-08	Yes	Yes
Testis	317	WIPF2	ENSG00000171475.13	17	0.00410484	0.0615727	15	0.0659377	No	No
Testis	317	CDC6	ENSG00000094804.9	17	0.00460615	0.0690923	15	0.0731475	No	No
Testis	317	RARA	ENSG00000131759.17	17	0.00071773	0.010766	15	0.0157498	Yes	No
Testis	317	TOP2A	ENSG00000131747.14	17	0.00303238	0.0454857	15	0.0505377	No	No
Testis	317	IGFBP4	ENSG00000141753.6	17	0.00102248	0.0153373	15	0.0207162	Yes	No
Testis	317	TNS4	ENSG00000131746.12	17	0.00345561	0.0552898	16	0.059928	No	No
Testis	317	RP5-1028K7.2	ENSG00000266088.5	17	0.00178127	0.0285004	16	0.0341277	Yes	No
Testis	317	CCR7	ENSG00000126353.3	17	0.000402246	0.00643593	16	0.0104809	Yes	No
Testis	317	SMARCE1	ENSG00000073584.18	17	0.00358136	0.0573018	16	0.0618047	No	No
Testis	317	KRT222	ENSG00000213424.8	17	0.00280635	0.0449016	16	0.0499818	Yes	No
Testis	317	KRT24	ENSG00000167916.4	17	2.96561e-05	0.000474498	16	0.00120148	Yes	Yes
Testis	317	KRT25	ENSG00000204897.6	17	0.00112385	0.0191054	17	0.0246851	Yes	No
Testis	317	KRT26	ENSG00000186393.5	17	0.000388387	0.00660258	17	0.0107049	Yes	No
Testis	317	KRT27	ENSG00000171446.6	17	4.61295e-05	0.000784201	17	0.0018618	Yes	Yes
Testis	317	KRT28	ENSG00000173908.8	17	0.0030327	0.0515559	17	0.0563394	No	No
Testis	317	RP11-605F20.1	ENSG00000264488.1	17	0.0028382	0.0482494	17	0.05317	No	No
Testis	317	KRT10	ENSG00000186395.7	17	0.000369968	0.00628945	17	0.0102987	Yes	No
Testis	317	TMEM99	ENSG00000167920.8	17	0.000138637	0.00235684	17	0.00470095	Yes	Yes
Testis	317	KRT12	ENSG00000187242.4	17	0.000222281	0.00377878	17	0.00689316	Yes	Yes
Testis	317	KRT20	ENSG00000171431.3	17	0.000495292	0.00841997	17	0.0129688	Yes	No
Testis	317	KRT23	ENSG00000108244.16	17	3.69698e-27	6.28487e-26	17	1.30885e-24	Yes	Yes
Testis	317	KRT39	ENSG00000196859.7	17	6.57584e-06	0.000111789	17	0.000328738	Yes	Yes
Testis	317	KRT40	ENSG00000204889.10	17	1.46343e-14	2.48783e-13	17	2.09912e-12	Yes	Yes
Testis	317	KRTAP3-2	ENSG00000212900.2	17	3.86929e-06	6.19086e-05	16	0.000192064	Yes	Yes
Testis	317	KRTAP16-1	ENSG00000212657.1	17	6.59669e-05	0.00112144	17	0.0025227	Yes	Yes
Testis	317	KRT33A	ENSG00000006059.3	17	0.00648202	0.110194	17	0.112839	No	No
Testis	317	KRT33B	ENSG00000131738.10	17	0.000640035	0.0108806	17	0.015883	Yes	No
Testis	317	KRT34	ENSG00000131737.5	17	0.000152203	0.00258746	17	0.00506524	Yes	Yes
Testis	317	KRT31	ENSG00000094796.4	17	0.000228877	0.00389091	17	0.00705668	Yes	Yes
Testis	317	KRT38	ENSG00000171360.3	17	0.000114698	0.00194987	17	0.00401905	Yes	Yes
Testis	317	KRT32	ENSG00000108759.3	17	2.18411e-51	3.71299e-50	17	2.92293e-48	Yes	Yes
Testis	317	KRT35	ENSG00000197079.8	17	0.00987562	0.167886	17	0.169305	No	No
Testis	317	KRT36	ENSG00000126337.13	17	0.00128371	0.0218231	17	0.0274759	Yes	No
Testis	317	KRT13	ENSG00000171401.14	17	0.00190895	0.0324522	17	0.0380107	Yes	No
Testis	317	KRT15	ENSG00000171346.15	17	1.7197e-07	2.92349e-06	17	1.13242e-05	Yes	Yes
Testis	317	KRT19	ENSG00000171345.13	17	2.51682e-15	4.27859e-14	17	3.82419e-13	Yes	Yes
Testis	317	KRT9	ENSG00000171403.9	17	0.000463071	0.00787221	17	0.0122912	Yes	No
Testis	317	KRT14	ENSG00000186847.5	17	0.00320029	0.0544049	17	0.0590919	No	No
Testis	317	KRT16	ENSG00000186832.8	17	0.001484	0.025228	17	0.0308522	Yes	No
Testis	317	KRT17	ENSG00000128422.15	17	0.00109532	0.0186205	17	0.0241676	Yes	No
Testis	317	EIF1	ENSG00000173812.10	17	0.000139197	0.00236634	17	0.00471499	Yes	Yes
Testis	317	GAST	ENSG00000184502.3	17	0.00197325	0.0335452	17	0.0390653	Yes	No
Testis	317	HAP1	ENSG00000173805.15	17	1.91696e-06	3.25884e-05	17	0.000106556	Yes	Yes
Testis	317	JUP	ENSG00000173801.16	17	0.000531559	0.0090365	17	0.0137088	Yes	No
Testis	317	P3H4	ENSG00000141696.12	17	0.00116346	0.0197787	17	0.0253717	Yes	No
Testis	317	FKBP10	ENSG00000141756.18	17	7.74608e-06	0.000131683	17	0.000381945	Yes	Yes
Testis	317	NT5C3B	ENSG00000141698.16	17	4.0676e-32	6.50815e-31	16	1.81373e-29	Yes	Yes
Testis	317	KLHL10	ENSG00000161594.6	17	0.00572824	0.0916518	16	0.0948954	No	No
Testis	317	KLHL11	ENSG00000178502.5	17	9.3542e-06	0.000149667	16	0.000427765	Yes	Yes
Testis	317	ACLY	ENSG00000131473.16	17	2.90124e-05	0.000464198	16	0.00117853	Yes	Yes
Testis	317	TTC25	ENSG00000204815.9	17	6.11071e-07	9.77714e-06	16	3.48762e-05	Yes	Yes
Testis	317	CNP	ENSG00000173786.16	17	0.00667133	0.10007	15	0.103062	No	No
Testis	317	DNAJC7	ENSG00000168259.14	17	0.00273057	0.0409586	15	0.0462184	Yes	No
Testis	317	NKIRAS2	ENSG00000168256.17	17	0.00108122	0.0151371	14	0.0205026	Yes	No
Testis	317	ZNF385C	ENSG00000187595.15	17	0.00345329	0.0517994	15	0.056565	No	No
Testis	317	CTD-2132N18.2	ENSG00000267221.2	17	1.08087e-08	1.51321e-07	14	7.03424e-07	Yes	Yes
Testis	317	DHX58	ENSG00000108771.12	17	2.1332e-17	2.77316e-16	13	2.93295e-15	Yes	Yes
Testis	317	KAT2A	ENSG00000108773.10	17	0.00666766	0.0866795	13	0.0900605	No	No
Testis	317	HSPB9	ENSG00000260325.1	17	2.19127e-34	2.84866e-33	13	8.92709e-32	Yes	Yes
Testis	317	RAB5C	ENSG00000108774.14	17	0.00508762	0.0712267	14	0.0752022	No	No
Testis	317	RP11-358B23.1	ENSG00000267658.1	17	0.0135946	0.17673	13	0.178051	No	No
Testis	317	KCNH4	ENSG00000089558.8	17	0.00203948	0.0285527	14	0.0341827	Yes	No
Testis	317	HCRT	ENSG00000161610.1	17	0.000992601	0.0129038	13	0.0181194	Yes	No
Testis	317	GHDC	ENSG00000167925.15	17	0.000358553	0.0046612	13	0.0081381	Yes	Yes
Testis	317	STAT5B	ENSG00000173757.9	17	0.00293219	0.0381184	13	0.0434869	Yes	No
Testis	317	STAT5A	ENSG00000126561.16	17	0.00412492	0.053624	13	0.0583267	No	No
Testis	317	STAT3	ENSG00000168610.14	17	0.00278558	0.0362126	13	0.0416403	Yes	No
Testis	317	PTRF	ENSG00000177469.12	17	0.0108703	0.141314	13	0.143295	No	No
Testis	317	ATP6V0A1	ENSG00000033627.16	17	0.00112813	0.0135375	12	0.0188098	Yes	No
Testis	317	NAGLU	ENSG00000108784.9	17	1.90314e-08	2.09345e-07	11	9.54175e-07	Yes	Yes
Testis	317	HSD17B1	ENSG00000108786.10	17	0.000488373	0.00586048	12	0.00974877	Yes	Yes
Testis	317	COASY	ENSG00000068120.14	17	1.06111e-06	1.16722e-05	11	4.10733e-05	Yes	Yes
Testis	317	MLX	ENSG00000108788.11	17	0.000596839	0.00656523	11	0.0106573	Yes	No
Testis	317	PSMC3IP	ENSG00000131470.14	17	0.000380053	0.00418058	11	0.00746676	Yes	Yes
Testis	317	FAM134C	ENSG00000141699.10	17	0.000649397	0.00779276	12	0.0122021	Yes	No
Testis	317	TUBG1	ENSG00000131462.7	17	0.000272326	0.00299559	11	0.00572001	Yes	Yes
Testis	317	TUBG2	ENSG00000037042.8	17	2.15515e-07	2.58618e-06	12	1.0103e-05	Yes	Yes
Testis	317	PLEKHH3	ENSG00000068137.14	17	0.000307599	0.00369119	12	0.00676353	Yes	Yes
Testis	317	CCR10	ENSG00000184451.5	17	0.000190055	0.00228066	12	0.00457611	Yes	Yes
Testis	317	CNTNAP1	ENSG00000108797.11	17	2.11396e-05	0.000253675	12	0.000689265	Yes	Yes
Testis	317	EZH1	ENSG00000108799.12	17	3.76054e-06	4.51264e-05	12	0.000143752	Yes	Yes
Testis	317	CTD-3193K9.11	ENSG00000273650.1	17	0.0014371	0.0172452	12	0.0227375	Yes	No
Testis	317	RAMP2-AS1	ENSG00000197291.8	17	0.00132043	0.0158452	12	0.0212543	Yes	No
Testis	317	RAMP2	ENSG00000131477.10	17	0.00042713	0.00512557	12	0.00878537	Yes	Yes
Testis	317	VPS25	ENSG00000131475.6	17	0.00345373	0.0414447	12	0.0466835	Yes	No
Testis	317	WNK4	ENSG00000126562.16	17	2.27439e-12	2.72926e-11	12	1.91668e-10	Yes	Yes
Testis	317	COA3	ENSG00000183978.7	17	0.00189046	0.0226855	12	0.0283348	Yes	No
Testis	317	CNTD1	ENSG00000176563.9	17	0.00195014	0.0234017	12	0.029053	Yes	No
Testis	317	BECN1	ENSG00000126581.12	17	0.000361876	0.00434251	12	0.00769123	Yes	Yes
Testis	317	PSME3	ENSG00000131467.10	17	0.00145321	0.0174385	12	0.022939	Yes	No
Testis	317	AOC2	ENSG00000131480.8	17	0.00830621	0.0996745	12	0.102687	No	No
Testis	317	AOC3	ENSG00000131471.6	17	0.000601492	0.00661641	11	0.0107237	Yes	No
Testis	317	LINC00671	ENSG00000213373.7	17	0.00687382	0.0824859	12	0.0860115	No	No
Testis	317	G6PC	ENSG00000131482.9	17	0.00237054	0.0284465	12	0.0340734	Yes	No
Testis	317	AARSD1	ENSG00000266967.6	17	0.000772157	0.00926588	12	0.0139803	Yes	No
Testis	317	PTGES3L	ENSG00000267060.5	17	0.000914281	0.0109714	12	0.0159891	Yes	No
Testis	317	RUNDC1	ENSG00000198863.7	17	0.00102789	0.0123346	12	0.0175113	Yes	No
Testis	317	RPL27	ENSG00000131469.12	17	0.0035445	0.042534	12	0.047714	Yes	No
Testis	317	IFI35	ENSG00000068079.7	17	0.000616428	0.00739714	12	0.0117083	Yes	No
Testis	317	VAT1	ENSG00000108828.15	17	6.22753e-05	0.000747304	12	0.00178716	Yes	Yes
Testis	317	RND2	ENSG00000108830.9	17	2.6499e-13	3.17988e-12	12	2.43384e-11	Yes	Yes
Testis	317	BRCA1	ENSG00000012048.20	17	0.00204871	0.0245845	12	0.030212	Yes	No
Testis	317	RP11-242D8.1	ENSG00000267002.2	17	0.0029892	0.0358704	12	0.0413173	Yes	No
Testis	317	NBR1	ENSG00000188554.13	17	7.58069e-05	0.000909683	12	0.002118	Yes	Yes
Testis	317	TMEM106A	ENSG00000184988.8	17	0.000423312	0.00507975	12	0.00872511	Yes	Yes
Testis	317	LINC00854	ENSG00000236383.8	17	2.10413e-39	2.52495e-38	12	1.02556e-36	Yes	Yes
Testis	317	LINC00910	ENSG00000188825.13	17	9.05429e-43	1.08652e-41	12	5.3642e-40	Yes	Yes
Testis	317	ARL4D	ENSG00000175906.4	17	2.15762e-07	2.58915e-06	12	1.01112e-05	Yes	Yes
Testis	317	MIR2117HG	ENSG00000267151.5	17	0.00554128	0.0664954	12	0.0706299	No	No
Testis	317	DHX8	ENSG00000067596.10	17	0.000475789	0.00570946	12	0.00955177	Yes	Yes
Testis	317	ETV4	ENSG00000175832.12	17	0.000860734	0.0103288	12	0.0152221	Yes	No
Testis	317	MEOX1	ENSG00000005102.12	17	0.000205825	0.0024699	12	0.00487594	Yes	Yes
Testis	317	CTC-501O10.1	ENSG00000267440.1	17	0.0051633	0.0619596	12	0.0663165	No	No
Testis	317	SOST	ENSG00000167941.2	17	0.000431506	0.00517807	12	0.00886077	Yes	Yes
Testis	317	DUSP3	ENSG00000108861.8	17	0.00193775	0.023253	12	0.0289092	Yes	No
Testis	317	C17orf105	ENSG00000231256.7	17	0.00711066	0.0924386	13	0.0956667	No	No
Testis	317	MPP3	ENSG00000161647.18	17	1.09719e-07	1.42634e-06	13	5.79749e-06	Yes	Yes
Testis	317	CD300LG	ENSG00000161649.12	17	0.00533123	0.069306	13	0.0733602	No	No
Testis	317	MPP2	ENSG00000108852.14	17	0.00227553	0.029582	13	0.0351989	Yes	No
Testis	317	FAM215A	ENSG00000267496.4	17	0.0013191	0.0171483	13	0.022626	Yes	No
Testis	317	RP11-527L4.6	ENSG00000267420.1	17	8.40925e-06	0.00010932	13	0.000322139	Yes	Yes
Testis	317	LINC01976	ENSG00000261514.1	17	0.000153743	0.0021524	14	0.00436076	Yes	Yes
Testis	317	PPY	ENSG00000108849.7	17	0.000413983	0.00579577	14	0.00965877	Yes	Yes
Testis	317	PYY	ENSG00000131096.10	17	1.37834e-05	0.000192968	14	0.000538758	Yes	Yes
Testis	317	NAGS	ENSG00000161653.10	17	1.15454e-05	0.000161636	14	0.000459186	Yes	Yes
Testis	317	TMEM101	ENSG00000091947.9	17	0.000166287	0.00232802	14	0.00465401	Yes	Yes
Testis	317	LSM12	ENSG00000161654.9	17	0.00199428	0.0279199	14	0.0335426	Yes	No
Testis	317	G6PC3	ENSG00000141349.8	17	1.31626e-15	1.84276e-14	14	1.69534e-13	Yes	Yes
Testis	317	HDAC5	ENSG00000108840.15	17	0.000920818	0.0138123	15	0.0190996	Yes	No
Testis	317	C17orf53	ENSG00000125319.14	17	0.00061761	0.00864654	14	0.0132332	Yes	No
Testis	317	ASB16	ENSG00000161664.6	17	1.91687e-07	2.68362e-06	14	1.04481e-05	Yes	Yes
Testis	317	TMUB2	ENSG00000168591.15	17	0.00411869	0.0576617	14	0.0621548	No	No
Testis	317	ATXN7L3	ENSG00000087152.15	17	0.00122349	0.0171288	14	0.0226147	Yes	No
Testis	317	UBTF	ENSG00000108312.14	17	0.0029228	0.0409191	14	0.046183	Yes	No
Testis	317	SLC4A1	ENSG00000004939.13	17	0.00218953	0.0306535	14	0.0362281	Yes	No
Testis	317	RUNDC3A	ENSG00000108309.13	17	0.00441518	0.0662278	15	0.0703653	No	No
Testis	317	SLC25A39	ENSG00000013306.15	17	1.30044e-09	1.82062e-08	14	9.44233e-08	Yes	Yes
Testis	317	GRN	ENSG00000030582.17	17	0.000507852	0.00710993	14	0.011347	Yes	No
Testis	317	FAM171A2	ENSG00000161682.14	17	0.00493238	0.0690534	14	0.0731106	No	No
Testis	317	ITGA2B	ENSG00000005961.17	17	0.00850108	0.119015	14	0.12147	No	No
Testis	317	GPATCH8	ENSG00000186566.12	17	0.00287485	0.0431228	15	0.0482965	Yes	No
Testis	317	FZD2	ENSG00000180340.6	17	0.00265926	0.0372297	14	0.0426429	Yes	No
Testis	317	LINC01180	ENSG00000266979.1	17	3.97899e-21	5.57059e-20	14	8.07665e-19	Yes	Yes
Testis	317	MEIOC	ENSG00000180336.17	17	5.93605e-05	0.000831048	14	0.0019586	Yes	Yes
Testis	317	CCDC43	ENSG00000180329.13	17	0.000489363	0.00685108	14	0.0110283	Yes	No
Testis	317	DBF4B	ENSG00000161692.17	17	4.10707e-15	6.57131e-14	16	5.80546e-13	Yes	Yes
Testis	317	ADAM11	ENSG00000073670.13	17	0.00346442	0.0554307	16	0.0600443	No	No
Testis	317	CTC-296K1.3	ENSG00000267505.1	17	0.00701145	0.105172	15	0.107996	No	No
Testis	317	CTC-296K1.4	ENSG00000267405.1	17	0.00290136	0.0435204	15	0.0486775	Yes	No
Testis	317	GJC1	ENSG00000182963.9	17	0.00283816	0.0454106	16	0.050469	No	No
Testis	317	HIGD1B	ENSG00000131097.6	17	0.000452603	0.00724165	16	0.0115083	Yes	No
Testis	317	EFTUD2	ENSG00000108883.12	17	0.00182181	0.0327926	18	0.0383253	Yes	No
Testis	317	GFAP	ENSG00000131095.12	17	0.00023191	0.00417438	18	0.00745976	Yes	Yes
Testis	317	KIF18B	ENSG00000186185.13	17	0.000300339	0.00540611	18	0.00916542	Yes	Yes
Testis	317	CTD-2534I21.8	ENSG00000267334.1	17	0.000306488	0.00551679	18	0.00930281	Yes	Yes
Testis	317	C1QL1	ENSG00000131094.3	17	0.000348614	0.00627505	18	0.0102821	Yes	No
Testis	317	DCAKD	ENSG00000172992.11	17	0.00120943	0.0241886	20	0.0298327	Yes	No
Testis	317	NMT1	ENSG00000136448.11	17	0.000121015	0.0024203	20	0.00479753	Yes	Yes
Testis	317	PLCD3	ENSG00000161714.11	17	0.000546668	0.01148	21	0.0165691	Yes	No
Testis	317	ACBD4	ENSG00000181513.14	17	1.05009e-07	2.20518e-06	21	8.72024e-06	Yes	Yes
Testis	317	AC142472.6	ENSG00000276728.1	17	0.000449101	0.00943112	21	0.0141792	Yes	No
Testis	317	HEXIM1	ENSG00000186834.3	17	0.00200611	0.0421282	21	0.0473377	Yes	No
Testis	317	HEXIM2	ENSG00000168517.10	17	0.00616711	0.129509	21	0.131694	No	No
Testis	317	FMNL1	ENSG00000184922.13	17	0.000306672	0.00674678	22	0.0108949	Yes	No
Testis	317	SPATA32	ENSG00000184361.12	17	2.90326e-05	0.000638717	22	0.00156038	Yes	Yes
Testis	317	MAP3K14	ENSG00000006062.14	17	3.31902e-06	7.30184e-05	22	0.000223087	Yes	Yes
Testis	317	ARHGAP27	ENSG00000159314.11	17	8.4384e-12	1.77206e-10	21	1.14318e-09	Yes	Yes
Testis	317	PLEKHM1	ENSG00000225190.10	17	1.14033e-12	2.39469e-11	21	1.69628e-10	Yes	Yes
Testis	317	RP11-798G7.6	ENSG00000267198.1	17	1.59765e-10	3.35507e-09	21	1.89773e-08	Yes	Yes
Testis	317	RP11-293E1.2	ENSG00000265547.1	17	3.82075e-05	0.000725943	19	0.00174427	Yes	Yes
Testis	317	RP11-293E1.1	ENSG00000265964.1	17	1.77523e-08	3.37294e-07	19	1.49104e-06	Yes	Yes
Testis	317	CRHR1	ENSG00000120088.14	17	0.00175087	0.0332665	19	0.0387782	Yes	No
Testis	317	SPPL2C	ENSG00000185294.6	17	1.31136e-05	0.000249159	19	0.000678201	Yes	Yes
Testis	317	MAPT	ENSG00000186868.15	17	7.46555e-116	1.49311e-114	20	1.71021e-110	Yes	Yes
Testis	317	KANSL1	ENSG00000120071.13	17	4.17675e-12	8.77118e-11	21	5.841e-10	Yes	Yes
Testis	317	ARL17B	ENSG00000228696.8	17	4.21425e-30	8.4285e-29	20	2.06062e-27	Yes	Yes
Testis	317	LRRC37A	ENSG00000176681.14	17	4.19979e-90	8.39959e-89	20	6.6351e-86	Yes	Yes
Testis	317	LRRC37A2	ENSG00000238083.7	17	6.89643e-41	1.37929e-39	20	5.99557e-38	Yes	Yes
Testis	317	ARL17A	ENSG00000185829.17	17	3.98097e-28	7.96194e-27	20	1.72883e-25	Yes	Yes
Testis	317	FAM215B	ENSG00000232300.1	17	2.1841e-07	4.36819e-06	20	1.64691e-05	Yes	Yes
Testis	317	NSF	ENSG00000073969.18	17	0.000382454	0.00803152	21	0.0124954	Yes	No
Testis	317	WNT3	ENSG00000108379.9	17	1.81864e-08	3.45542e-07	19	1.52448e-06	Yes	Yes
Testis	317	WNT9B	ENSG00000158955.10	17	0.00649916	0.123484	19	0.125813	No	No
Testis	317	LINC01974	ENSG00000262031.1	17	3.60244e-16	6.12415e-15	17	5.84794e-14	Yes	Yes
Testis	317	RP11-63A1.1	ENSG00000261886.1	17	0.00667813	0.113528	17	0.116092	No	No
Testis	317	GOSR2	ENSG00000108433.16	17	9.0123e-14	1.53209e-12	17	1.20361e-11	Yes	Yes
Testis	317	RPRML	ENSG00000179673.4	17	0.000699663	0.0111946	16	0.0162359	Yes	No
Testis	317	CDC27	ENSG00000004897.11	17	2.7336e-05	0.000410041	15	0.00105779	Yes	Yes
Testis	317	MYL4	ENSG00000198336.9	17	0.00288926	0.0404497	14	0.045732	Yes	No
Testis	317	ITGB3	ENSG00000259207.7	17	0.000400211	0.00560295	14	0.00941372	Yes	Yes
Testis	317	EFCAB13	ENSG00000178852.15	17	2.46627e-22	3.45278e-21	14	5.45492e-20	Yes	Yes
Testis	317	NPEPPS	ENSG00000141279.15	17	4.32929e-08	6.92687e-07	16	2.94562e-06	Yes	Yes
Testis	317	KPNB1	ENSG00000108424.9	17	0.00115406	0.018465	16	0.0240052	Yes	No
Testis	317	TBKBP1	ENSG00000198933.9	17	1.45835e-41	2.4792e-40	17	1.13134e-38	Yes	Yes
Testis	317	TBX21	ENSG00000073861.2	17	0.000343601	0.00584121	17	0.00972248	Yes	Yes
Testis	317	OSBPL7	ENSG00000006025.11	17	0.00538888	0.091611	17	0.0948574	No	No
Testis	317	MRPL10	ENSG00000159111.12	17	1.45186e-09	2.46816e-08	17	1.26178e-07	Yes	Yes
Testis	317	LRRC46	ENSG00000141294.9	17	4.01732e-09	6.82945e-08	17	3.29992e-07	Yes	Yes
Testis	317	SCRN2	ENSG00000141295.13	17	9.36849e-14	1.59264e-12	17	1.24818e-11	Yes	Yes
Testis	317	SP6	ENSG00000189120.4	17	3.7115e-12	6.30955e-11	17	4.25491e-10	Yes	Yes
Testis	317	RP11-6N17.2	ENSG00000266821.1	17	1.4689e-06	2.49714e-05	17	8.32064e-05	Yes	Yes
Testis	317	SP2	ENSG00000167182.13	17	0.00170723	0.0290229	17	0.0346233	Yes	No
Testis	317	PNPO	ENSG00000108439.9	17	1.66362e-06	2.82815e-05	17	9.33804e-05	Yes	Yes
Testis	317	PRR15L	ENSG00000167183.2	17	4.54408e-40	7.72493e-39	17	3.22336e-37	Yes	Yes
Testis	317	CDK5RAP3	ENSG00000108465.14	17	1.85773e-18	3.15814e-17	17	3.63186e-16	Yes	Yes
Testis	317	COPZ2	ENSG00000005243.9	17	2.16186e-28	3.67516e-27	17	8.1265e-26	Yes	Yes
Testis	317	NFE2L1	ENSG00000082641.15	17	4.26932e-08	7.25785e-07	17	3.07723e-06	Yes	Yes
Testis	317	RP5-890E16.5	ENSG00000278765.1	17	5.67432e-08	9.64634e-07	17	4.01998e-06	Yes	Yes
Testis	317	CBX1	ENSG00000108468.14	17	0.000208572	0.00354573	17	0.00655256	Yes	Yes
Testis	317	SNX11	ENSG00000002919.14	17	2.58644e-06	4.39696e-05	17	0.000140228	Yes	Yes
Testis	317	SKAP1	ENSG00000141293.15	17	1.53917e-23	2.92442e-22	19	4.92344e-21	Yes	Yes
Testis	317	RP11-433M22.2	ENSG00000264451.1	17	2.38045e-05	0.000404676	17	0.00104572	Yes	Yes
Testis	317	HOXB1	ENSG00000120094.6	17	1.35486e-18	2.30327e-17	17	2.68106e-16	Yes	Yes
Testis	317	HOXB2	ENSG00000173917.10	17	2.32311e-07	3.94929e-06	17	1.50133e-05	Yes	Yes
Testis	317	HOXB3	ENSG00000120093.11	17	0.00531247	0.090312	17	0.093597	No	No
Testis	317	HOXB4	ENSG00000182742.5	17	0.00440434	0.0748737	17	0.0787117	No	No
Testis	317	HOXB5	ENSG00000120075.5	17	0.00330347	0.056159	17	0.0607093	No	No
Testis	317	HOXB6	ENSG00000108511.9	17	0.000749102	0.0127347	17	0.017946	Yes	No
Testis	317	HOXB7	ENSG00000260027.4	17	0.00263439	0.0447846	17	0.0498942	Yes	No
Testis	317	HOXB8	ENSG00000120068.6	17	0.000753323	0.0128065	17	0.0180159	Yes	No
Testis	317	HOXB9	ENSG00000170689.9	17	0.0028164	0.0478788	17	0.052815	No	No
Testis	317	RP11-357H14.17	ENSG00000272763.1	17	0.00581982	0.0989369	17	0.101982	No	No
Testis	317	LINC02086	ENSG00000244649.4	17	6.92695e-10	1.17758e-08	17	6.24879e-08	Yes	Yes
Testis	317	PRAC2	ENSG00000229637.3	17	2.15581e-12	3.66487e-11	17	2.54332e-10	Yes	Yes
Testis	317	HOXB13	ENSG00000159184.7	17	0.00223268	0.0379555	17	0.043342	Yes	No
Testis	317	TTLL6	ENSG00000170703.15	17	9.55919e-16	1.52947e-14	16	1.41621e-13	Yes	Yes
Testis	317	CALCOCO2	ENSG00000136436.14	17	0.00035392	0.00566272	16	0.00949599	Yes	Yes
Testis	317	ATP5G1	ENSG00000159199.13	17	0.000265319	0.00397978	15	0.00718657	Yes	Yes
Testis	317	UBE2Z	ENSG00000159202.17	17	0.000291513	0.0046642	16	0.00814139	Yes	Yes
Testis	317	SNF8	ENSG00000159210.9	17	1.28444e-10	2.0551e-09	16	1.19185e-08	Yes	Yes
Testis	317	GIP	ENSG00000159224.4	17	2.7441e-05	0.000439056	16	0.00112191	Yes	Yes
Testis	317	IGF2BP1	ENSG00000159217.9	17	8.20074e-16	1.31212e-14	16	1.22336e-13	Yes	Yes
Testis	317	B4GALNT2	ENSG00000167080.8	17	3.53151e-06	5.65042e-05	16	0.00017671	Yes	Yes
Testis	317	GNGT2	ENSG00000167083.6	17	0.000510229	0.00816367	16	0.012654	Yes	No
Testis	317	ABI3	ENSG00000108798.8	17	0.000133065	0.00212904	16	0.00432415	Yes	Yes
Testis	317	PHOSPHO1	ENSG00000173868.11	17	0.000154879	0.00247806	16	0.00489079	Yes	Yes
Testis	317	ZNF652	ENSG00000198740.8	17	6.01589e-07	9.62542e-06	16	3.43724e-05	Yes	Yes
Testis	317	RP11-1079K10.3	ENSG00000248714.6	17	0.00111024	0.0177639	16	0.0232667	Yes	No
Testis	317	PHB	ENSG00000167085.11	17	0.000321144	0.0051383	16	0.00880523	Yes	Yes
Testis	317	LINC02075	ENSG00000249497.1	17	0.00144094	0.023055	16	0.0287082	Yes	No
Testis	317	NGFR	ENSG00000064300.8	17	0.000968637	0.0154982	16	0.0208757	Yes	No
Testis	317	NXPH3	ENSG00000182575.7	17	0.00203238	0.0325181	16	0.0380724	Yes	No
Testis	317	SPOP	ENSG00000121067.17	17	0.000783009	0.0133112	17	0.0185617	Yes	No
Testis	317	SLC35B1	ENSG00000121073.13	17	0.0047941	0.0767055	16	0.0804491	No	No
Testis	317	FAM117A	ENSG00000121104.7	17	0.00333971	0.0534354	16	0.0581436	No	No
Testis	317	KAT7	ENSG00000136504.11	17	0.00132135	0.0211416	16	0.0267842	Yes	No
Testis	317	TAC4	ENSG00000176358.15	17	0.000479153	0.00766645	16	0.0120422	Yes	No
Testis	317	RP11-304F15.4	ENSG00000248954.1	17	0.00317714	0.0508343	16	0.0556464	No	No
Testis	317	RP11-304F15.6	ENSG00000254039.1	17	0.00341823	0.0546917	16	0.0593555	No	No
Testis	317	DLX4	ENSG00000108813.10	17	1.6422e-06	2.62752e-05	16	8.72968e-05	Yes	Yes
Testis	317	DLX3	ENSG00000064195.7	17	0.000104831	0.00157246	15	0.00335963	Yes	Yes
Testis	317	RP11-1094H24.4	ENSG00000246640.1	17	0.00189534	0.0284301	15	0.0340626	Yes	No
Testis	317	ITGA3	ENSG00000005884.17	17	0.000281218	0.00449948	16	0.0079087	Yes	Yes
Testis	317	PDK2	ENSG00000005882.11	17	1.78933e-16	2.684e-15	15	2.63884e-14	Yes	Yes
Testis	317	SAMD14	ENSG00000167100.14	17	0.0003018	0.004527	15	0.00795078	Yes	Yes
Testis	317	PPP1R9B	ENSG00000108819.10	17	8.88719e-09	1.33308e-07	15	6.23228e-07	Yes	Yes
Testis	317	SGCA	ENSG00000108823.15	17	3.43011e-14	5.14516e-13	15	4.22305e-12	Yes	Yes
Testis	317	COL1A1	ENSG00000108821.13	17	1.25754e-05	0.000188632	15	0.000528455	Yes	Yes
Testis	317	RP11-893F2.5	ENSG00000249406.1	17	0.00199191	0.0298786	15	0.0354623	Yes	No
Testis	317	TMEM92	ENSG00000167105.7	17	0.000903057	0.0135459	15	0.0188111	Yes	No
Testis	317	XYLT2	ENSG00000015532.9	17	1.40652e-06	2.10978e-05	15	7.12317e-05	Yes	Yes
Testis	317	MRPL27	ENSG00000108826.15	17	0.00071538	0.0107307	15	0.0157083	Yes	No
Testis	317	EME1	ENSG00000154920.14	17	1.49113e-07	2.23669e-06	15	8.83873e-06	Yes	Yes
Testis	317	LRRC59	ENSG00000108829.9	17	3.41503e-17	5.12255e-16	15	5.29785e-15	Yes	Yes
Testis	317	ACSF2	ENSG00000167107.12	17	1.87616e-22	3.00186e-21	16	4.76554e-20	Yes	Yes
Testis	317	CHAD	ENSG00000136457.9	17	0.000397641	0.00636226	16	0.0103845	Yes	No
Testis	317	RP11-94C24.13	ENSG00000275897.1	17	0.000526438	0.00789657	15	0.0123234	Yes	No
Testis	317	RSAD1	ENSG00000136444.9	17	0.000778286	0.0124526	16	0.0176492	Yes	No
Testis	317	RP11-94C24.6	ENSG00000249451.1	17	0.000179137	0.00268706	15	0.00522451	Yes	Yes
Testis	317	MYCBPAP	ENSG00000136449.13	17	4.69681e-78	7.04522e-77	15	2.52175e-74	Yes	Yes
Testis	317	EPN3	ENSG00000049283.17	17	4.37775e-35	6.56662e-34	15	2.13071e-32	Yes	Yes
Testis	317	SPATA20	ENSG00000006282.20	17	1.28257e-10	1.92385e-09	15	1.11914e-08	Yes	Yes
Testis	317	CACNA1G	ENSG00000006283.17	17	0.000222868	0.00356589	16	0.00658142	Yes	Yes
Testis	317	ABCC3	ENSG00000108846.15	17	2.54506e-20	4.0721e-19	16	5.46477e-18	Yes	Yes
Testis	317	ANKRD40	ENSG00000154945.6	17	1.88739e-05	0.000301983	16	0.000805992	Yes	Yes
Testis	317	LUC7L3	ENSG00000108848.15	17	0.000951501	0.0161755	17	0.0216051	Yes	No
Testis	317	WFIKKN2	ENSG00000173714.7	17	0.000908536	0.0154451	17	0.0208299	Yes	No
Testis	317	TOB1	ENSG00000141232.4	17	0.000160881	0.00273497	17	0.00530101	Yes	Yes
Testis	317	RP11-700H6.4	ENSG00000262006.1	17	0.000760613	0.0129304	17	0.0181456	Yes	No
Testis	317	RP11-700H6.1	ENSG00000247011.2	17	7.13994e-05	0.00121379	17	0.00270035	Yes	Yes
Testis	317	RP11-700H6.2	ENSG00000251665.1	17	0.00779678	0.132545	17	0.134661	No	No
Testis	317	SPAG9	ENSG00000008294.20	17	3.60964e-07	6.49735e-06	18	2.38108e-05	Yes	Yes
Testis	317	NME1	ENSG00000239672.7	17	7.30281e-22	1.16845e-20	16	1.77853e-19	Yes	Yes
Testis	317	NME2	ENSG00000243678.11	17	3.76967e-10	6.03148e-09	16	3.30153e-08	Yes	Yes
Testis	317	MBTD1	ENSG00000011258.15	17	0.000640263	0.0108845	17	0.0158867	Yes	No
Testis	317	UTP18	ENSG00000011260.13	17	2.07156e-09	3.52164e-08	17	1.768e-07	Yes	Yes
Testis	317	LINC02071	ENSG00000249383.1	17	5.109e-06	8.1744e-05	16	0.000247265	Yes	Yes
Testis	317	RP11-1018N14.4	ENSG00000249658.1	17	0.00513725	0.0821961	16	0.0857366	No	No
Testis	317	LINC02072	ENSG00000225860.2	17	4.75006e-05	0.000760009	16	0.00181263	Yes	Yes
Testis	317	CA10	ENSG00000154975.13	17	0.000549697	0.0120933	22	0.0172371	Yes	No
Testis	317	LINC02089	ENSG00000226364.1	17	1.05998e-55	2.01396e-54	19	1.97161e-52	Yes	Yes
Testis	317	C17orf112	ENSG00000227011.3	17	4.11941e-07	7.41493e-06	18	2.69108e-05	Yes	Yes
Testis	317	KIF2B	ENSG00000141200.7	17	3.86387e-05	0.000695496	18	0.00168081	Yes	Yes
Testis	317	TOM1L1	ENSG00000141198.14	17	1.60664e-12	2.89195e-11	18	2.02596e-10	Yes	Yes
Testis	317	COX11	ENSG00000166260.10	17	1.39905e-31	2.5183e-30	18	6.75517e-29	Yes	Yes
Testis	317	STXBP4	ENSG00000166263.13	17	6.33131e-07	1.26626e-05	20	4.42796e-05	Yes	Yes
Testis	317	HLF	ENSG00000108924.13	17	0.000226453	0.00430261	19	0.00763484	Yes	Yes
Testis	317	MMD	ENSG00000108960.7	17	5.85164e-05	0.00111181	19	0.00250732	Yes	Yes
Testis	317	RP11-515E23.1	ENSG00000261873.2	17	1.47736e-07	2.80698e-06	19	1.08968e-05	Yes	Yes
Testis	317	TMEM100	ENSG00000166292.11	17	0.000696466	0.0118399	17	0.0169635	Yes	No
Testis	317	PCTP	ENSG00000141179.13	17	0.00243801	0.0414461	17	0.0466835	Yes	No
Testis	317	ANKFN1	ENSG00000153930.11	17	0.000167398	0.00351535	21	0.00650902	Yes	Yes
Testis	317	NOG	ENSG00000183691.4	17	0.00578456	0.092553	16	0.0957808	No	No
Testis	317	C17orf67	ENSG00000214226.8	17	7.32526e-11	1.31855e-09	18	7.77285e-09	Yes	Yes
Testis	317	DGKE	ENSG00000153933.9	17	0.000323726	0.00550334	17	0.00928353	Yes	Yes
Testis	317	TRIM25	ENSG00000121060.16	17	0.00169217	0.028767	17	0.0343835	Yes	No
Testis	317	RP11-670E13.6	ENSG00000274213.1	17	0.000806294	0.013707	17	0.018982	Yes	No
Testis	317	COIL	ENSG00000121058.4	17	0.00167301	0.0284411	17	0.0340719	Yes	No
Testis	317	SCPEP1	ENSG00000121064.12	17	3.45443e-18	5.87253e-17	17	6.56554e-16	Yes	Yes
Testis	317	RP11-166P13.3	ENSG00000263004.1	17	5.19428e-12	8.31086e-11	16	5.55544e-10	Yes	Yes
Testis	317	AKAP1	ENSG00000121057.12	17	1.14848e-16	1.83757e-15	16	1.83101e-14	Yes	Yes
Testis	317	MSI2	ENSG00000153944.10	17	0.00255566	0.0485575	19	0.0534452	No	No
Testis	317	CCDC182	ENSG00000166329.2	17	0.000903556	0.0144569	16	0.0197831	Yes	No
Testis	317	RP11-60A24.3	ENSG00000265542.5	17	0.000927812	0.014845	16	0.0202001	Yes	No
Testis	317	MRPS23	ENSG00000181610.12	17	0.00558326	0.0837489	15	0.0872134	No	No
Testis	317	CUEDC1	ENSG00000180891.12	17	0.000337864	0.00540582	16	0.00916542	Yes	Yes
Testis	317	VEZF1	ENSG00000136451.8	17	0.000243359	0.00365039	15	0.00670272	Yes	Yes
Testis	317	RP11-159D12.2	ENSG00000264112.1	17	9.77755e-05	0.00146663	15	0.00317138	Yes	Yes
Testis	317	SRSF1	ENSG00000136450.12	17	0.000837024	0.0125554	15	0.0177597	Yes	No
Testis	317	RP11-159D12.10	ENSG00000266290.1	17	2.25024e-12	3.15033e-11	14	2.20091e-10	Yes	Yes
Testis	317	DYNLL2	ENSG00000264364.2	17	1.03079e-07	1.44311e-06	14	5.86355e-06	Yes	Yes
Testis	317	OR4D1	ENSG00000141194.5	17	0.000664016	0.00929622	14	0.0140205	Yes	No
Testis	317	EPX	ENSG00000121053.5	17	0.00100623	0.013081	13	0.0183166	Yes	No
Testis	317	MKS1	ENSG00000011143.16	17	0.000671393	0.00872811	13	0.0133376	Yes	No
Testis	317	LPO	ENSG00000167419.10	17	0.00213027	0.0298238	14	0.0354193	Yes	No
Testis	317	MPO	ENSG00000005381.7	17	0.000214973	0.00279464	13	0.00540023	Yes	Yes
Testis	317	TSPOAP1	ENSG00000005379.15	17	1.60148e-10	2.24207e-09	14	1.29341e-08	Yes	Yes
Testis	317	SUPT4H1	ENSG00000213246.6	17	8.54199e-05	0.00111046	13	0.00250501	Yes	Yes
Testis	317	RNF43	ENSG00000108375.12	17	5.57954e-06	7.81135e-05	14	0.000237167	Yes	Yes
Testis	317	HSF5	ENSG00000176160.10	17	0.000187219	0.00262106	14	0.00511878	Yes	Yes
Testis	317	MTMR4	ENSG00000108389.9	17	0.00296138	0.0384979	13	0.0438762	Yes	No
Testis	317	SEPT4	ENSG00000108387.14	17	6.94229e-10	9.02498e-09	13	4.85315e-08	Yes	Yes
Testis	317	C17orf47	ENSG00000181013.3	17	1.88537e-07	2.45098e-06	13	9.61094e-06	Yes	Yes
Testis	317	TEX14	ENSG00000121101.15	17	3.52185e-06	4.93059e-05	14	0.000155836	Yes	Yes
Testis	317	CTD-2200P10.1	ENSG00000266826.2	17	4.23645e-16	5.50738e-15	13	5.26777e-14	Yes	Yes
Testis	317	RAD51C	ENSG00000108384.14	17	0.00198821	0.0258467	13	0.0314861	Yes	No
Testis	317	RP11-579A4.1	ENSG00000274198.1	17	0.00106688	0.0128026	12	0.0180115	Yes	No
Testis	317	PPM1E	ENSG00000175175.5	17	0.00104217	0.0135482	13	0.0188121	Yes	No
Testis	317	TRIM37	ENSG00000108395.13	17	1.93089e-10	2.12398e-09	11	1.22931e-08	Yes	Yes
Testis	317	SKA2	ENSG00000182628.12	17	0.0071982	0.0791802	11	0.0828436	No	No
Testis	317	PRR11	ENSG00000068489.12	17	0.0140241	0.154265	11	0.155953	No	No
Testis	317	SMG8	ENSG00000167447.12	17	0.000216994	0.00216994	10	0.00439126	Yes	Yes
Testis	317	GDPD1	ENSG00000153982.10	17	0.000682237	0.00682237	10	0.0109868	Yes	No
Testis	317	YPEL2	ENSG00000175155.8	17	0.00957932	0.0957932	10	0.0989195	No	No
Testis	317	LINC01476	ENSG00000265313.5	17	6.1873e-05	0.000556857	9	0.00138432	Yes	Yes
Testis	317	DHX40	ENSG00000108406.9	17	1.8188e-13	1.63692e-12	9	1.28069e-11	Yes	Yes
Testis	317	RP11-758H9.2	ENSG00000273702.1	17	4.70947e-05	0.000376757	8	0.000981661	Yes	Yes
Testis	317	CLTC	ENSG00000141367.11	17	3.12351e-05	0.000249881	8	0.000679874	Yes	Yes
Testis	317	PTRH2	ENSG00000141378.14	17	0.00263329	0.0210664	8	0.0267184	Yes	No
Testis	317	VMP1	ENSG00000062716.12	17	0.00808695	0.0646956	8	0.0689292	No	No
Testis	317	TUBD1	ENSG00000108423.14	17	0.011971	0.0957683	8	0.0988983	No	No
Testis	317	RPS6KB1	ENSG00000108443.13	17	0.00163103	0.0130483	8	0.0182808	Yes	No
Testis	317	RNFT1	ENSG00000189050.15	17	0.0300278	0.210195	7	0.211144	No	No
Testis	317	RP11-178C3.2	ENSG00000267302.5	17	3.98188e-06	2.78732e-05	7	9.21117e-05	Yes	Yes
Testis	317	HEATR6	ENSG00000068097.14	17	9.67932e-21	6.77553e-20	7	9.74349e-19	Yes	Yes
Testis	317	CTD-2319I12.2	ENSG00000267416.1	17	0.00242941	0.0170059	7	0.0224926	Yes	No
Testis	317	CA4	ENSG00000167434.9	17	0.00368433	0.0257903	7	0.0314374	Yes	No
Testis	317	USP32	ENSG00000170832.12	17	0.000515462	0.0041237	8	0.00738758	Yes	Yes
Testis	317	C17orf64	ENSG00000141371.12	17	0.00030301	0.00212107	7	0.00431178	Yes	Yes
Testis	317	APPBP2	ENSG00000062725.9	17	0.00920011	0.0644008	7	0.0686374	No	No
Testis	317	LINC01999	ENSG00000267772.1	17	0.00387593	0.0271315	7	0.0327569	Yes	No
Testis	317	PPM1D	ENSG00000170836.11	17	0.000894778	0.00626345	7	0.0102695	Yes	No
Testis	317	BCAS3	ENSG00000141376.22	17	1.32501e-19	1.59001e-18	12	2.04744e-17	Yes	Yes
Testis	317	TBX2	ENSG00000121068.13	17	1.07376e-20	9.66383e-20	9	1.36992e-18	Yes	Yes
Testis	317	C17orf82	ENSG00000187013.4	17	8.53508e-05	0.000768158	9	0.0018294	Yes	Yes
Testis	317	TBX4	ENSG00000121075.9	17	0.0024581	0.024581	10	0.0302105	Yes	No
Testis	317	NACA2	ENSG00000253506.2	17	1.01789e-08	1.01789e-07	10	4.83073e-07	Yes	Yes
Testis	317	BRIP1	ENSG00000136492.8	17	0.000305609	0.0033617	11	0.00628087	Yes	Yes
Testis	317	INTS2	ENSG00000108506.11	17	0.00320719	0.0352791	11	0.0407428	Yes	No
Testis	317	MED13	ENSG00000108510.9	17	0.00238347	0.0262181	11	0.0318539	Yes	No
Testis	317	EFCAB3	ENSG00000172421.8	17	0.000156416	0.00172058	11	0.00362004	Yes	Yes
Testis	317	METTL2A	ENSG00000087995.15	17	0.00246564	0.0271221	11	0.032753	Yes	No
Testis	317	TLK2	ENSG00000146872.17	17	0.000346576	0.00381234	11	0.00694	Yes	Yes
Testis	317	CTD-3035K23.6	ENSG00000277463.1	17	0.000345581	0.00345581	10	0.00642162	Yes	Yes
Testis	317	MRC2	ENSG00000011028.13	17	1.07518e-05	0.000107518	10	0.000317399	Yes	Yes
Testis	317	MARCH10	ENSG00000173838.11	17	9.67823e-27	1.0646e-25	11	2.19514e-24	Yes	Yes
Testis	317	RP11-453A12.1	ENSG00000265000.1	17	0.001702	0.01702	10	0.022508	Yes	No
Testis	317	RP11-180P8.1	ENSG00000283538.1	17	0.000648012	0.00712813	11	0.0113697	Yes	No
Testis	317	RP11-180P8.3	ENSG00000266411.1	17	0.00735896	0.0809486	11	0.084547	No	No
Testis	317	TANC2	ENSG00000170921.15	17	0.00236835	0.0331569	14	0.0386799	Yes	No
Testis	317	RP11-269G24.4	ENSG00000265282.1	17	0.00239544	0.0239544	10	0.0295932	Yes	No
Testis	317	CYB561	ENSG00000008283.15	17	0.00114198	0.0125618	11	0.0177666	Yes	No
Testis	317	ACE	ENSG00000159640.15	17	0.000759793	0.00835772	11	0.0128937	Yes	No
Testis	317	KCNH6	ENSG00000173826.14	17	0.0100702	0.100702	10	0.103656	No	No
Testis	317	DCAF7	ENSG00000136485.14	17	0.000762541	0.00762541	10	0.0119942	Yes	No
Testis	317	TACO1	ENSG00000136463.7	17	0.000401145	0.00401145	10	0.00723406	Yes	Yes
Testis	317	MAP3K3	ENSG00000198909.7	17	2.79902e-06	2.79902e-05	10	9.2485e-05	Yes	Yes
Testis	317	STRADA	ENSG00000266173.6	17	0.000101475	0.00101475	10	0.00231787	Yes	Yes
Testis	317	LIMD2	ENSG00000136490.8	17	0.000753302	0.00753302	10	0.0118766	Yes	No
Testis	317	CCDC47	ENSG00000108588.13	17	0.00118529	0.0118529	10	0.0169778	Yes	No
Testis	317	DDX42	ENSG00000198231.12	17	0.00877433	0.0877433	10	0.0910956	No	No
Testis	317	FTSJ3	ENSG00000108592.16	17	1.74102e-12	1.74102e-11	10	1.24987e-10	Yes	Yes
Testis	317	PSMC5	ENSG00000087191.12	17	9.17935e-07	8.26142e-06	9	2.97567e-05	Yes	Yes
Testis	317	SMARCD2	ENSG00000108604.15	17	0.00655546	0.0589991	9	0.0634413	No	No
Testis	317	CSH2	ENSG00000213218.10	17	1.88186e-42	1.69367e-41	9	8.29032e-40	Yes	Yes
Testis	317	GH2	ENSG00000136487.17	17	0.0024944	0.0224496	9	0.0281071	Yes	No
Testis	317	CSH1	ENSG00000136488.14	17	0.00212691	0.0191422	9	0.0247226	Yes	No
Testis	317	CSHL1	ENSG00000204414.12	17	0.00112621	0.0101359	9	0.0149938	Yes	No
Testis	317	GH1	ENSG00000259384.6	17	0.00385113	0.0346602	9	0.0401332	Yes	No
Testis	317	CD79B	ENSG00000007312.12	17	0.0206878	0.18619	9	0.187376	No	No
Testis	317	SCN4A	ENSG00000007314.12	17	0.0134057	0.120651	9	0.123063	No	No
Testis	317	CTC-264K15.6	ENSG00000263489.1	17	0.0249296	0.224366	9	0.225192	No	No
Testis	317	PRR29-AS1	ENSG00000264954.1	17	0.00128049	0.0115244	9	0.0166258	Yes	No
Testis	317	PRR29	ENSG00000224383.7	17	5.48448e-17	4.93603e-16	9	5.10956e-15	Yes	Yes
Testis	317	ICAM2	ENSG00000108622.10	17	0.00260991	0.0234892	9	0.0291348	Yes	No
Testis	317	ERN1	ENSG00000178607.15	17	0.000739432	0.00739432	10	0.0117054	Yes	No
Testis	317	SNHG25	ENSG00000266402.3	17	0.000150287	0.00150287	10	0.0032363	Yes	Yes
Testis	317	TEX2	ENSG00000136478.7	17	2.81248e-06	3.09372e-05	11	0.000101491	Yes	Yes
Testis	317	PECAM1	ENSG00000261371.5	17	0.00111713	0.0122884	11	0.0174543	Yes	No
Testis	317	MILR1	ENSG00000271605.5	17	0.000423914	0.00508697	12	0.0087334	Yes	Yes
Testis	317	POLG2	ENSG00000256525.6	17	0.00409324	0.0491188	12	0.0539982	No	No
Testis	317	DDX5	ENSG00000108654.13	17	1.96575e-12	2.3589e-11	12	1.67196e-10	Yes	Yes
Testis	317	CEP95	ENSG00000258890.6	17	0.00412099	0.0494518	12	0.0542965	No	No
Testis	317	SMURF2	ENSG00000108854.15	17	0.00219474	0.0285316	13	0.034161	Yes	No
Testis	317	LRRC37A3	ENSG00000176809.10	17	0.000101059	0.00131377	13	0.00289188	Yes	Yes
Testis	317	RP11-583F2.2	ENSG00000265912.1	17	4.86329e-18	6.32228e-17	13	7.0443e-16	Yes	Yes
Testis	317	GNA13	ENSG00000120063.9	17	3.55496e-09	5.33245e-08	15	2.61631e-07	Yes	Yes
Testis	317	RGS9	ENSG00000108370.16	17	6.95166e-05	0.00111226	16	0.0025076	Yes	Yes
Testis	317	AXIN2	ENSG00000168646.12	17	5.68692e-06	0.000102365	18	0.000303831	Yes	Yes
Testis	317	CEP112	ENSG00000154240.16	17	0.000110224	0.00264538	24	0.00515967	Yes	Yes
Testis	317	APOH	ENSG00000091583.10	17	0.00307928	0.0677441	22	0.0718298	No	No
Testis	317	PRKCA	ENSG00000154229.11	17	0.000515552	0.0128888	25	0.018105	Yes	No
Testis	317	CACNG5	ENSG00000075429.8	17	0.000553769	0.0116292	21	0.0167358	Yes	No
Testis	317	CACNG4	ENSG00000075461.5	17	0.000187875	0.00375749	20	0.00686143	Yes	Yes
Testis	317	CACNG1	ENSG00000108878.4	17	0.0011796	0.0212328	18	0.0268759	Yes	No
Testis	317	HELZ	ENSG00000198265.11	17	0.00339979	0.0679959	20	0.07206	No	No
Testis	317	PSMD12	ENSG00000197170.9	17	0.000106667	0.00192001	18	0.00396499	Yes	Yes
Testis	317	PITPNC1	ENSG00000154217.14	17	9.8128e-20	2.06069e-18	21	2.62111e-17	Yes	Yes
Testis	317	NOL11	ENSG00000130935.9	17	0.0022512	0.0405215	18	0.0457974	Yes	No
Testis	317	BPTF	ENSG00000171634.16	17	6.75738e-05	0.0012839	19	0.00283814	Yes	Yes
Testis	317	C17orf58	ENSG00000186665.9	17	0.000203956	0.00346726	17	0.00643871	Yes	Yes
Testis	317	KPNA2	ENSG00000182481.8	17	0.000479292	0.00814796	17	0.0126356	Yes	No
Testis	317	AC145343.2	ENSG00000265055.1	17	3.04606e-10	5.1783e-09	17	2.85705e-08	Yes	Yes
Testis	317	RP11-147L13.11	ENSG00000278730.1	17	0.000406298	0.00690707	17	0.0111005	Yes	No
Testis	317	RP11-147L13.12	ENSG00000274561.1	17	0.00016711	0.00284088	17	0.00547387	Yes	Yes
Testis	317	RP11-147L13.13	ENSG00000277476.1	17	2.08475e-07	3.54407e-06	17	1.35606e-05	Yes	Yes
Testis	317	RP11-147L13.14	ENSG00000278740.1	17	3.9923e-15	6.78691e-14	17	5.98439e-13	Yes	Yes
Testis	317	RP11-147L13.8	ENSG00000267731.1	17	1.78579e-11	3.03585e-10	17	1.9169e-09	Yes	Yes
Testis	317	RP11-147L13.15	ENSG00000274712.1	17	0.000220169	0.00374286	17	0.00683963	Yes	Yes
Testis	317	AMZ2	ENSG00000196704.11	17	1.40895e-29	2.53611e-28	18	6.03922e-27	Yes	Yes
Testis	317	ARSG	ENSG00000141337.12	17	0.000433976	0.00824555	19	0.0127548	Yes	No
Testis	317	SLC16A6	ENSG00000108932.11	17	0.000262181	0.00471926	18	0.00821808	Yes	Yes
Testis	317	WIPI1	ENSG00000070540.12	17	0.000103861	0.00186949	18	0.00388377	Yes	Yes
Testis	317	PRKAR1A	ENSG00000108946.14	17	0.000413745	0.00744741	18	0.0117732	Yes	No
Testis	317	FAM20A	ENSG00000108950.11	17	0.000907686	0.0163383	18	0.0217663	Yes	No
Testis	317	RP11-120M18.5	ENSG00000267461.1	17	0.000669444	0.01205	18	0.0171892	Yes	No
Testis	317	LINC01482	ENSG00000267659.5	17	1.22728e-21	2.33184e-20	19	3.46206e-19	Yes	Yes
Testis	317	RP11-118B18.2	ENSG00000267250.1	17	5.56624e-05	0.000946261	17	0.00218804	Yes	Yes
Testis	317	ABCA8	ENSG00000141338.13	17	6.55202e-32	1.17936e-30	18	3.23943e-29	Yes	Yes
Testis	317	ABCA9	ENSG00000154258.16	17	0.000134798	0.00242637	18	0.00480699	Yes	Yes
Testis	317	ABCA6	ENSG00000154262.12	17	3.40702e-05	0.000647334	19	0.0015779	Yes	Yes
Testis	317	ABCA10	ENSG00000154263.17	17	1.99192e-24	3.78465e-23	19	6.67941e-22	Yes	Yes
Testis	317	ABCA5	ENSG00000154265.15	17	1.57765e-09	2.83978e-08	18	1.44211e-07	Yes	Yes
Testis	317	MAP2K6	ENSG00000108984.13	17	0.00544757	0.0980563	18	0.101143	No	No
Testis	317	RP1-193H18.3	ENSG00000267653.1	17	8.40505e-05	0.00151291	18	0.00325394	Yes	Yes
Testis	317	RP1-193H18.2	ENSG00000267194.1	17	0.000119873	0.00203784	17	0.00417071	Yes	Yes
Testis	317	LINC01483	ENSG00000227517.6	17	0.000250284	0.00500568	20	0.00862181	Yes	Yes
Testis	317	LINC01497	ENSG00000237560.5	17	1.33479e-16	2.26915e-15	17	2.24543e-14	Yes	Yes
Testis	317	LINC01028	ENSG00000267603.1	17	0.000662128	0.0119183	18	0.0170449	Yes	No
Testis	317	KCNJ16	ENSG00000153822.13	17	0.000977227	0.0185673	19	0.024115	Yes	No
Testis	317	KCNJ2	ENSG00000123700.4	17	6.10485e-05	0.00115992	19	0.00259791	Yes	Yes
Testis	317	CASC17	ENSG00000260785.1	17	0.000268495	0.00536989	20	0.00911616	Yes	Yes
Testis	317	AC118653.2	ENSG00000225818.1	17	0.000188841	0.00358797	19	0.00661178	Yes	Yes
Testis	317	LINC02095	ENSG00000228639.6	17	0.000364433	0.00728865	20	0.0115669	Yes	No
Testis	317	LINC01152	ENSG00000256124.5	17	1.53109e-05	0.000306217	20	0.000815927	Yes	Yes
Testis	317	LINC02097	ENSG00000226101.1	17	9.15951e-06	0.00018319	20	0.00051428	Yes	Yes
Testis	317	SOX9	ENSG00000125398.5	17	5.43703e-06	0.000108741	20	0.000320555	Yes	Yes
Testis	317	LINC00511	ENSG00000227036.6	17	3.64622e-14	8.38632e-13	23	6.76219e-12	Yes	Yes
Testis	317	LINC02003	ENSG00000264026.1	17	1.2475e-05	0.0002495	20	0.000679048	Yes	Yes
Testis	317	SLC39A11	ENSG00000133195.11	17	1.88691e-05	0.000471728	25	0.001195	Yes	Yes
Testis	317	SSTR2	ENSG00000180616.8	17	4.7043e-05	0.00103495	22	0.00235765	Yes	Yes
Testis	317	COG1	ENSG00000166685.11	17	1.09918e-16	2.41819e-15	22	2.38776e-14	Yes	Yes
Testis	317	FAM104A	ENSG00000133193.12	17	8.98625e-17	1.97697e-15	22	1.96565e-14	Yes	Yes
Testis	317	C17orf80	ENSG00000141219.15	17	2.55836e-15	5.6284e-14	22	4.98783e-13	Yes	Yes
Testis	317	CPSF4L	ENSG00000187959.9	17	1.45201e-07	3.19442e-06	22	1.23131e-05	Yes	Yes
Testis	317	CDC42EP4	ENSG00000179604.9	17	0.00082594	0.0189966	23	0.0245709	Yes	No
Testis	317	SDK2	ENSG00000069188.16	17	9.93187e-05	0.00258229	26	0.00505728	Yes	Yes
Testis	317	RP11-277J6.3	ENSG00000265935.1	17	3.24036e-16	7.45282e-15	23	7.07246e-14	Yes	Yes
Testis	317	CTD-2532D12.4	ENSG00000263574.1	17	2.39838e-05	0.000527644	22	0.00132116	Yes	Yes
Testis	317	LINC00469	ENSG00000177338.13	17	0.00015979	0.00351537	22	0.00650902	Yes	Yes
Testis	317	LINC02092	ENSG00000234721.2	17	0.000251842	0.00554053	22	0.00933185	Yes	Yes
Testis	317	CTD-2532D12.5	ENSG00000265927.1	17	0.000113148	0.00248926	22	0.00490905	Yes	Yes
Testis	317	CTD-2582D11.1	ENSG00000266765.1	17	0.00262401	0.0577282	22	0.0622235	No	No
Testis	317	LINC02074	ENSG00000266357.5	17	3.76574e-70	7.90806e-69	21	1.88706e-66	Yes	Yes
Testis	317	RPL38	ENSG00000172809.12	17	0.000800616	0.0160123	20	0.0214396	Yes	No
Testis	317	TTYH2	ENSG00000141540.10	17	0.000556825	0.0111365	20	0.0161738	Yes	No
Testis	317	DNAI2	ENSG00000171595.13	17	5.25377e-21	1.05075e-19	20	1.48585e-18	Yes	Yes
Testis	317	KIF19	ENSG00000196169.14	17	0.000217052	0.00412399	19	0.00738758	Yes	Yes
Testis	317	BTBD17	ENSG00000204347.3	17	0.00141297	0.0268464	19	0.0324692	Yes	No
Testis	317	GPR142	ENSG00000257008.6	17	0.000402828	0.00765373	19	0.0120271	Yes	No
Testis	317	GPRC5C	ENSG00000170412.16	17	0.00077074	0.0146441	19	0.0199858	Yes	No
Testis	317	CD300A	ENSG00000167851.13	17	0.000586505	0.0111436	19	0.0161803	Yes	No
Testis	317	CD300LB	ENSG00000178789.8	17	5.48279e-07	1.04173e-05	19	3.69926e-05	Yes	Yes
Testis	317	CD300C	ENSG00000167850.3	17	0.000287056	0.00545406	19	0.00922545	Yes	Yes
Testis	317	CD300LD	ENSG00000204345.1	17	9.41127e-09	1.78814e-07	19	8.22215e-07	Yes	Yes
Testis	317	CTD-2006K23.1	ENSG00000261222.2	17	4.80061e-37	9.60122e-36	20	3.39945e-34	Yes	Yes
Testis	317	CD300E	ENSG00000186407.6	17	2.73998e-06	5.47995e-05	20	0.000171801	Yes	Yes
Testis	317	RAB37	ENSG00000172794.19	17	3.11806e-17	6.23611e-16	20	6.42342e-15	Yes	Yes
Testis	317	CD300LF	ENSG00000186074.18	17	3.31033e-11	6.28963e-10	19	3.86178e-09	Yes	Yes
Testis	317	SLC9A3R1	ENSG00000109062.11	17	0.000357054	0.00678403	19	0.0109435	Yes	No
Testis	317	NAT9	ENSG00000109065.11	17	0.00036197	0.00651546	18	0.0105915	Yes	No
Testis	317	TMEM104	ENSG00000109066.13	17	0.000863337	0.0155401	18	0.0209198	Yes	No
Testis	317	GRIN2C	ENSG00000161509.13	17	0.000728842	0.0131192	18	0.0183543	Yes	No
Testis	317	FDXR	ENSG00000161513.11	17	8.66115e-05	0.00155901	18	0.00333796	Yes	Yes
Testis	317	FADS6	ENSG00000172782.11	17	1.47411e-08	2.65339e-07	18	1.19137e-06	Yes	Yes
Testis	317	USH1G	ENSG00000182040.8	17	0.00312373	0.0562271	18	0.0607714	No	No
Testis	317	OTOP2	ENSG00000183034.12	17	0.000111328	0.00200391	18	0.00411377	Yes	Yes
Testis	317	OTOP3	ENSG00000182938.4	17	0.00239841	0.0431714	18	0.0483438	Yes	No
Testis	317	HID1	ENSG00000167861.15	17	1.8231e-05	0.000328157	18	0.000867562	Yes	Yes
Testis	317	CDR2L	ENSG00000109089.7	17	0.000369387	0.00664897	18	0.0107696	Yes	No
Testis	317	MRPL58	ENSG00000167862.9	17	0.000646724	0.0109943	17	0.0160143	Yes	No
Testis	317	KCTD2	ENSG00000180901.10	17	0.00162639	0.0276486	17	0.0332865	Yes	No
Testis	317	ATP5H	ENSG00000167863.11	17	0.000770376	0.0130964	17	0.0183337	Yes	No
Testis	317	SLC16A5	ENSG00000170190.15	17	1.78603e-05	0.000303625	17	0.000809821	Yes	Yes
Testis	317	ARMC7	ENSG00000125449.6	17	1.65572e-08	2.81472e-07	17	1.25839e-06	Yes	Yes
Testis	317	NT5C	ENSG00000125458.6	17	1.25161e-13	2.12774e-12	17	1.65005e-11	Yes	Yes
Testis	317	HN1	ENSG00000189159.15	17	0.000792727	0.0134764	17	0.0187419	Yes	No
Testis	317	SUMO2	ENSG00000188612.11	17	0.00039405	0.00669886	17	0.0108351	Yes	No
Testis	317	NUP85	ENSG00000125450.10	17	1.10413e-43	1.87702e-42	17	9.64099e-41	Yes	Yes
Testis	317	GGA3	ENSG00000125447.16	17	0.0012281	0.0208776	17	0.0265305	Yes	No
Testis	317	MRPS7	ENSG00000125445.10	17	4.98316e-05	0.000847138	17	0.00199161	Yes	Yes
Testis	317	MIF4GD	ENSG00000125457.13	17	1.06972e-06	1.81853e-05	17	6.21312e-05	Yes	Yes
Testis	317	SLC25A19	ENSG00000125454.11	17	0.000115257	0.00195937	17	0.00403499	Yes	Yes
Testis	317	GRB2	ENSG00000177885.13	17	3.22601e-11	5.48421e-10	17	3.38358e-09	Yes	Yes
Testis	317	TMEM94	ENSG00000177728.16	17	1.07322e-07	1.82447e-06	17	7.3081e-06	Yes	Yes
Testis	317	CASKIN2	ENSG00000177303.9	17	6.78138e-06	0.000108502	16	0.000319975	Yes	Yes
Testis	317	TSEN54	ENSG00000182173.12	17	3.74927e-24	5.99883e-23	16	1.04902e-21	Yes	Yes
Testis	317	LLGL2	ENSG00000073350.13	17	4.03704e-08	6.86297e-07	17	2.92062e-06	Yes	Yes
Testis	317	MYO15B	ENSG00000266714.6	17	1.10971e-17	1.88652e-16	17	2.02513e-15	Yes	Yes
Testis	317	RECQL5	ENSG00000108469.14	17	6.39737e-14	1.08755e-12	17	8.68374e-12	Yes	Yes
Testis	317	SMIM5	ENSG00000204323.5	17	6.53333e-21	1.11067e-19	17	1.56766e-18	Yes	Yes
Testis	317	SMIM6	ENSG00000259120.2	17	0.00102841	0.0164545	16	0.0218935	Yes	No
Testis	317	SAP30BP	ENSG00000161526.14	17	8.45712e-05	0.00143771	17	0.00312092	Yes	Yes
Testis	317	ITGB4	ENSG00000132470.13	17	0.000824748	0.0140207	17	0.0193183	Yes	No
Testis	317	GALK1	ENSG00000108479.11	17	0.00163109	0.0277286	17	0.0333599	Yes	No
Testis	317	H3F3B	ENSG00000132475.10	17	7.06314e-05	0.00120073	17	0.00267676	Yes	Yes
Testis	317	UNK	ENSG00000132478.9	17	9.77779e-05	0.00166222	17	0.00351535	Yes	Yes
Testis	317	UNC13D	ENSG00000092929.11	17	0.000337411	0.00573599	17	0.00958966	Yes	Yes
Testis	317	WBP2	ENSG00000132471.11	17	0.002893	0.049181	17	0.0540561	No	No
Testis	317	TRIM47	ENSG00000132481.6	17	1.83903e-12	3.12634e-11	17	2.18482e-10	Yes	Yes
Testis	317	TRIM65	ENSG00000141569.10	17	5.48812e-08	9.32981e-07	17	3.898e-06	Yes	Yes
Testis	317	MRPL38	ENSG00000204316.12	17	0.000247019	0.00419932	17	0.007494	Yes	Yes
Testis	317	FBF1	ENSG00000188878.19	17	2.53773e-40	4.56791e-39	18	1.9271e-37	Yes	Yes
Testis	317	ACOX1	ENSG00000161533.11	17	0.00698634	0.132741	19	0.134854	No	No
Testis	317	TEN1	ENSG00000257949.6	17	1.55215e-28	2.94909e-27	19	6.55264e-26	Yes	Yes
Testis	317	CDK3	ENSG00000250506.7	17	7.88488e-11	1.49813e-09	19	8.78401e-09	Yes	Yes
Testis	317	EVPL	ENSG00000167880.7	17	1.37656e-08	2.61546e-07	19	1.17572e-06	Yes	Yes
Testis	317	SRP68	ENSG00000167881.14	17	9.51145e-05	0.00190229	20	0.00393478	Yes	Yes
Testis	317	GALR2	ENSG00000182687.3	17	0.000962217	0.0192443	20	0.0248217	Yes	No
Testis	317	ZACN	ENSG00000186919.12	17	0.000187052	0.00374103	20	0.00683759	Yes	Yes
Testis	317	EXOC7	ENSG00000182473.21	17	8.4384e-06	0.000168768	20	0.000477242	Yes	Yes
Testis	317	FOXJ1	ENSG00000129654.7	17	0.000181367	0.00362734	20	0.00666949	Yes	Yes
Testis	317	RNF157	ENSG00000141576.14	17	7.58116e-18	1.59204e-16	21	1.71465e-15	Yes	Yes
Testis	317	UBALD2	ENSG00000185262.8	17	4.16844e-06	8.33689e-05	20	0.000251749	Yes	Yes
Testis	317	QRICH2	ENSG00000129646.14	17	1.76318e-06	3.70269e-05	21	0.000119736	Yes	Yes
Testis	317	PRPSAP1	ENSG00000161542.16	17	1.76471e-09	3.7059e-08	21	1.85562e-07	Yes	Yes
Testis	317	SPHK1	ENSG00000176170.13	17	0.00248744	0.0522361	21	0.056993	No	No
Testis	317	UBE2O	ENSG00000175931.12	17	0.000333588	0.00700535	21	0.0112238	Yes	No
Testis	317	AANAT	ENSG00000129673.9	17	0.000270863	0.00568812	21	0.0095258	Yes	Yes
Testis	317	RHBDF2	ENSG00000129667.12	17	4.12382e-09	8.66002e-08	21	4.14076e-07	Yes	Yes
Testis	317	CYGB	ENSG00000161544.9	17	2.92748e-05	0.000614772	21	0.00150929	Yes	Yes
Testis	317	PRCD	ENSG00000214140.10	17	1.47381e-07	3.095e-06	21	1.19602e-05	Yes	Yes
Testis	317	RP11-666A8.13	ENSG00000284526.1	17	0.00092854	0.0194993	21	0.0250837	Yes	No
Testis	317	ST6GALNAC2	ENSG00000070731.10	17	3.73342e-07	7.84018e-06	21	2.83241e-05	Yes	Yes
Testis	317	ST6GALNAC1	ENSG00000070526.14	17	3.47791e-18	7.3036e-17	21	8.11008e-16	Yes	Yes
Testis	317	MXRA7	ENSG00000182534.13	17	5.22342e-33	1.14915e-31	22	3.33225e-30	Yes	Yes
Testis	317	JMJD6	ENSG00000070495.14	17	0.000953802	0.0209836	22	0.0266356	Yes	No
Testis	317	METTL23	ENSG00000181038.13	17	0.00164307	0.0361475	22	0.0415821	Yes	No
Testis	317	SRSF2	ENSG00000161547.16	17	0.0015965	0.0351231	22	0.0405933	Yes	No
Testis	317	MFSD11	ENSG00000092931.11	17	0.00157632	0.0346791	22	0.0401531	Yes	No
Testis	317	LINC02080	ENSG00000267065.2	17	6.53835e-23	1.43844e-21	22	2.32382e-20	Yes	Yes
Testis	317	LINC00868	ENSG00000267535.1	17	3.74533e-07	8.23973e-06	22	2.96879e-05	Yes	Yes
Testis	317	MGAT5B	ENSG00000167889.12	17	1.07983e-07	2.48362e-06	23	9.73059e-06	Yes	Yes
Testis	317	SEC14L1	ENSG00000129657.14	17	0.000894788	0.0214749	24	0.0271195	Yes	No
Testis	317	RP11-285E9.6	ENSG00000263718.2	17	0.00025864	0.00620735	24	0.0101956	Yes	No
Testis	317	RP11-285E9.5	ENSG00000265121.1	17	0.000202298	0.00465285	23	0.00812652	Yes	Yes
Testis	317	SEPT9	ENSG00000184640.17	17	0.000525619	0.0141917	27	0.0195023	Yes	No
Testis	317	RP11-13K12.2	ENSG00000267665.1	17	8.46337e-10	2.11584e-08	25	1.08994e-07	Yes	Yes
Testis	317	RP11-13K12.1	ENSG00000267506.5	17	0.000478453	0.0124398	26	0.0176327	Yes	No
Testis	317	RP11-13K12.5	ENSG00000267466.1	17	0.000657425	0.0170931	26	0.0225727	Yes	No
Testis	317	TNRC6C	ENSG00000078687.17	17	0.000845636	0.0211409	25	0.0267842	Yes	No
Testis	317	TMC6	ENSG00000141524.15	17	1.98232e-05	0.000455934	23	0.00116037	Yes	Yes
Testis	317	TMC8	ENSG00000167895.14	17	3.2805e-09	7.54515e-08	23	3.62889e-07	Yes	Yes
Testis	317	C17orf99	ENSG00000187997.11	17	0.00107806	0.0258734	24	0.0315136	Yes	No
Testis	317	SYNGR2	ENSG00000108639.7	17	6.11727e-08	1.46815e-06	24	5.96e-06	Yes	Yes
Testis	317	TK1	ENSG00000167900.11	17	8.37631e-05	0.00201031	24	0.00412544	Yes	Yes
Testis	317	AFMID	ENSG00000183077.15	17	0.00014705	0.0035292	24	0.00652939	Yes	Yes
Testis	317	BIRC5	ENSG00000089685.14	17	1.52283e-12	3.65478e-11	24	2.53753e-10	Yes	Yes
Testis	317	TMEM235	ENSG00000204278.12	17	0.000184776	0.00443463	24	0.00782111	Yes	Yes
Testis	317	RP11-219G17.9	ENSG00000283914.1	17	1.10114e-07	2.64274e-06	24	1.03006e-05	Yes	Yes
Testis	317	LINC01993	ENSG00000204277.1	17	0.000473209	0.011357	24	0.0164226	Yes	No
Testis	317	AC061992.2	ENSG00000267737.1	17	0.000210337	0.00525843	25	0.00896414	Yes	Yes
Testis	317	SOCS3	ENSG00000184557.4	17	0.000230465	0.00576161	25	0.00961865	Yes	Yes
Testis	317	RP11-806H10.4	ENSG00000266970.1	17	1.57869e-06	3.94673e-05	25	0.000127054	Yes	Yes
Testis	317	PGS1	ENSG00000087157.18	17	9.82773e-16	2.55521e-14	26	2.3265e-13	Yes	Yes
Testis	317	DNAH17	ENSG00000187775.16	17	1.67855e-06	4.53209e-05	27	0.000144316	Yes	Yes
Testis	317	LINC02081	ENSG00000267123.5	17	0.00152752	0.038188	25	0.0435598	Yes	No
Testis	317	CYTH1	ENSG00000108669.16	17	1.59888e-05	0.000415708	26	0.00106976	Yes	Yes
Testis	317	USP36	ENSG00000055483.19	17	4.12012e-40	1.03003e-38	25	4.25919e-37	Yes	Yes
Testis	317	TIMP2	ENSG00000035862.12	17	0.000347874	0.00869684	25	0.0132962	Yes	No
Testis	317	CEP295NL	ENSG00000178404.9	17	6.84132e-10	1.64192e-08	24	8.54842e-08	Yes	Yes
Testis	317	LGALS3BP	ENSG00000108679.12	17	0.00029283	0.00732075	25	0.0116066	Yes	No
Testis	317	CANT1	ENSG00000171302.16	17	3.11024e-32	7.77559e-31	25	2.16432e-29	Yes	Yes
Testis	317	C1QTNF1	ENSG00000173918.14	17	0.000469863	0.0117466	25	0.0168637	Yes	No
Testis	317	ENGASE	ENSG00000167280.16	17	1.16169e-19	3.02039e-18	26	3.78093e-17	Yes	Yes
Testis	317	RBFOX3	ENSG00000167281.18	17	8.48266e-05	0.0025448	30	0.00499497	Yes	Yes
Testis	317	LINC02078	ENSG00000267719.1	17	0.0025526	0.0612625	24	0.0656377	No	No
Testis	317	CBX2	ENSG00000173894.10	17	0.00050695	0.0126738	25	0.0178841	Yes	No
Testis	317	CBX8	ENSG00000141570.10	17	3.50137e-06	8.75344e-05	25	0.000263051	Yes	Yes
Testis	317	LINC01977	ENSG00000262772.1	17	6.97773e-05	0.00174443	25	0.00366417	Yes	Yes
Testis	317	CBX4	ENSG00000141582.14	17	0.000213513	0.00533783	25	0.00907181	Yes	Yes
Testis	317	LINC01979	ENSG00000262585.1	17	2.3826e-06	6.19475e-05	26	0.000192159	Yes	Yes
Testis	317	LINC01978	ENSG00000262188.1	17	0.000134816	0.00350521	26	0.00649497	Yes	Yes
Testis	317	TBC1D16	ENSG00000167291.15	17	2.76363e-09	7.46179e-08	27	3.59257e-07	Yes	Yes
Testis	317	CCDC40	ENSG00000141519.14	17	2.05653e-35	5.55264e-34	27	1.80939e-32	Yes	Yes
Testis	317	GAA	ENSG00000171298.12	17	1.47629e-26	3.98598e-25	27	7.95391e-24	Yes	Yes
Testis	317	EIF4A3	ENSG00000141543.9	17	0.000472254	0.0127509	27	0.017963	Yes	No
Testis	317	RP11-334C17.6	ENSG00000275479.1	17	3.95203e-05	0.00102753	26	0.00234261	Yes	Yes
Testis	317	CARD14	ENSG00000141527.16	17	1.95442e-11	5.27694e-10	27	3.25745e-09	Yes	Yes
Testis	317	SGSH	ENSG00000181523.12	17	8.38194e-05	0.0021793	26	0.00440553	Yes	Yes
Testis	317	SLC26A11	ENSG00000181045.14	17	0.000543975	0.0141434	26	0.0194487	Yes	No
Testis	317	RNF213	ENSG00000173821.19	17	2.1901e-15	5.91327e-14	27	5.23623e-13	Yes	Yes
Testis	317	ENDOV	ENSG00000173818.16	17	3.72602e-11	9.31504e-10	25	5.60223e-09	Yes	Yes
Testis	317	CTD-2526A2.2	ENSG00000260369.2	17	0.000611111	0.0146667	24	0.020011	Yes	No
Testis	317	NPTX1	ENSG00000171246.5	17	0.00067989	0.0163174	24	0.0217463	Yes	No
Testis	317	RPTOR	ENSG00000141564.13	17	0.00048409	0.0140386	29	0.019336	Yes	No
Testis	317	CHMP6	ENSG00000176108.9	17	7.24958e-06	0.00017399	24	0.000490857	Yes	Yes
Testis	317	CTD-2561B21.11	ENSG00000262873.1	17	2.26595e-09	5.43828e-08	24	2.66254e-07	Yes	Yes
Testis	317	CTD-2561B21.10	ENSG00000262098.1	17	0.000512017	0.0122884	24	0.0174543	Yes	No
Testis	317	BAIAP2-AS1	ENSG00000226137.5	17	0.000968237	0.0232377	24	0.0288932	Yes	No
Testis	317	BAIAP2	ENSG00000175866.15	17	0.00031382	0.00784549	25	0.0122607	Yes	No
Testis	317	AATK	ENSG00000181409.11	17	2.35731e-10	5.65755e-09	24	3.11172e-08	Yes	Yes
Testis	317	AATK-AS1	ENSG00000225180.7	17	0.00837906	0.201097	24	0.20213	No	No
Testis	317	CEP131	ENSG00000141577.13	17	0.000646614	0.0155187	24	0.0208972	Yes	No
Testis	317	TEPSIN	ENSG00000167302.10	17	8.05715e-07	1.93372e-05	24	6.57331e-05	Yes	Yes
Testis	317	NDUFAF8	ENSG00000224877.3	17	1.41277e-09	3.39066e-08	24	1.70673e-07	Yes	Yes
Testis	317	SLC38A10	ENSG00000157637.12	17	0.000483827	0.0116118	24	0.0167214	Yes	No
Testis	317	LINC00482	ENSG00000185168.5	17	0.00139662	0.0321222	23	0.0376859	Yes	No
Testis	317	TMEM105	ENSG00000185332.6	17	0.00197545	0.0454353	23	0.0504915	No	No
Testis	317	RP11-455O6.9	ENSG00000275542.1	17	0.00021239	0.00488496	23	0.0084501	Yes	Yes
Testis	317	RP11-1055B8.9	ENSG00000275966.1	17	0.00163674	0.0376451	23	0.0430378	Yes	No
Testis	317	RP11-1055B8.2	ENSG00000263154.1	17	2.97131e-05	0.000713115	24	0.00171687	Yes	Yes
Testis	317	RP11-1055B8.3	ENSG00000262223.6	17	0.00347675	0.0834419	24	0.0869095	No	No
Testis	317	RP11-1055B8.4	ENSG00000262877.4	17	4.18755e-27	1.00501e-25	24	2.076e-24	Yes	Yes
Testis	317	BAHCC1	ENSG00000266074.8	17	0.000354505	0.00850813	24	0.0130703	Yes	No
Testis	317	LINC01971	ENSG00000278200.1	17	2.15867e-07	5.18081e-06	24	1.92853e-05	Yes	Yes
Testis	317	ACTG1	ENSG00000184009.9	17	0.000581242	0.0139498	24	0.0192463	Yes	No
Testis	317	FSCN2	ENSG00000186765.11	17	0.00378171	0.090761	24	0.0940197	No	No
Testis	317	FAAP100	ENSG00000185504.16	17	0.000532251	0.012774	24	0.0179804	Yes	No
Testis	317	NPLOC4	ENSG00000182446.13	17	5.66975e-24	1.41744e-22	25	2.4268e-21	Yes	Yes
Testis	317	TSPAN10	ENSG00000182612.10	17	1.50333e-53	3.60799e-52	24	3.04988e-50	Yes	Yes
Testis	317	PDE6G	ENSG00000185527.11	17	7.91401e-63	1.89936e-61	24	2.86254e-59	Yes	Yes
Testis	317	OXLD1	ENSG00000204237.4	17	3.26381e-05	0.000783314	24	0.00186008	Yes	Yes
Testis	317	CCDC137	ENSG00000185298.12	17	2.26302e-23	5.43124e-22	24	9.00933e-21	Yes	Yes
Testis	317	ARL16	ENSG00000214087.8	17	1.05644e-13	2.53545e-12	24	1.95826e-11	Yes	Yes
Testis	317	HGS	ENSG00000185359.12	17	0.000172967	0.0041512	24	0.00742703	Yes	Yes
Testis	317	MRPL12	ENSG00000262814.7	17	2.07397e-05	0.000477014	23	0.00120678	Yes	Yes
Testis	317	SLC25A10	ENSG00000183048.11	17	6.64572e-14	1.59497e-12	24	1.24958e-11	Yes	Yes
Testis	317	GCGR	ENSG00000215644.9	17	0.000547975	0.0126034	23	0.0178134	Yes	No
Testis	317	MCRIP1	ENSG00000225663.7	17	0.000835355	0.0192132	23	0.0247918	Yes	No
Testis	317	PPP1R27	ENSG00000182676.4	17	0.000364094	0.00837417	23	0.0129139	Yes	No
Testis	317	P4HB	ENSG00000185624.14	17	2.63057e-27	6.05031e-26	23	1.26115e-24	Yes	Yes
Testis	317	ARHGDIA	ENSG00000141522.11	17	5.41375e-05	0.00124516	23	0.00276183	Yes	Yes
Testis	317	RP11-498C9.15	ENSG00000263731.1	17	0.00198334	0.0456169	23	0.0506688	No	No
Testis	317	ALYREF	ENSG00000183684.7	17	0.000158943	0.0036557	23	0.00671032	Yes	Yes
Testis	317	ANAPC11	ENSG00000141552.17	17	0.000882308	0.0202931	23	0.0259142	Yes	No
Testis	317	PCYT2	ENSG00000185813.10	17	0.00172489	0.0396724	23	0.045009	Yes	No
Testis	317	SIRT7	ENSG00000187531.13	17	0.00122363	0.0281435	23	0.0337669	Yes	No
Testis	317	MAFG	ENSG00000197063.10	17	0.000116251	0.00267377	23	0.00520309	Yes	Yes
Testis	317	PYCR1	ENSG00000183010.16	17	0.000687606	0.0158149	23	0.0212187	Yes	No
Testis	317	MYADML2	ENSG00000185105.5	17	8.22872e-05	0.00189261	23	0.00392041	Yes	Yes
Testis	317	NOTUM	ENSG00000185269.11	17	7.66577e-07	1.76313e-05	23	6.03552e-05	Yes	Yes
Testis	317	RP11-498C9.17	ENSG00000264735.1	17	0.000467761	0.0107585	23	0.0157419	Yes	No
Testis	317	ASPSCR1	ENSG00000169696.15	17	0.000266053	0.00611923	23	0.0100841	Yes	No
Testis	317	CENPX	ENSG00000169689.14	17	0.00102932	0.022645	22	0.028298	Yes	No
Testis	317	LRRC45	ENSG00000169683.7	17	0.00166613	0.0366549	22	0.0420708	Yes	No
Testis	317	RAC3	ENSG00000169750.8	17	0.0005537	0.0121814	22	0.0173378	Yes	No
Testis	317	DCXR	ENSG00000169738.7	17	0.000357973	0.00823338	23	0.0127419	Yes	No
Testis	317	RFNG	ENSG00000169733.11	17	0.00030225	0.00695176	23	0.0111536	Yes	No
Testis	317	GPS1	ENSG00000169727.12	17	3.45394e-05	0.000794406	23	0.00188271	Yes	Yes
Testis	317	DUS1L	ENSG00000169718.17	17	5.51786e-13	1.26911e-11	23	9.23529e-11	Yes	Yes
Testis	317	FASN	ENSG00000169710.8	17	6.52326e-07	1.50035e-05	23	5.19028e-05	Yes	Yes
Testis	317	CCDC57	ENSG00000176155.18	17	0.000150988	0.00362371	24	0.00666404	Yes	Yes
Testis	317	SLC16A3	ENSG00000141526.16	17	3.80047e-07	8.36103e-06	22	3.00918e-05	Yes	Yes
Testis	317	CSNK1D	ENSG00000141551.14	17	0.000367911	0.00809405	22	0.012569	Yes	No
Testis	317	LINC01970	ENSG00000265692.1	17	1.70702e-05	0.000375545	22	0.000978724	Yes	Yes
Testis	317	RP13-516M14.1	ENSG00000260563.3	17	0.00421021	0.0926245	22	0.0958505	No	No
Testis	317	CD7	ENSG00000173762.7	17	0.000258504	0.00542859	21	0.00919112	Yes	Yes
Testis	317	SECTM1	ENSG00000141574.7	17	0.000532827	0.0111894	21	0.0162304	Yes	No
Testis	317	TEX19	ENSG00000182459.4	17	2.40435e-27	5.04914e-26	21	1.05824e-24	Yes	Yes
Testis	317	UTS2R	ENSG00000181408.3	17	8.47416e-11	1.69483e-09	20	9.89178e-09	Yes	Yes
Testis	317	RP13-20L14.1	ENSG00000260011.2	17	9.98765e-07	1.99753e-05	20	6.76914e-05	Yes	Yes
Testis	317	OGFOD3	ENSG00000181396.12	17	0.00136916	0.0273831	20	0.0330171	Yes	No
Testis	317	HEXDC	ENSG00000169660.15	17	2.19166e-08	4.38332e-07	20	1.91329e-06	Yes	Yes
Testis	317	C17orf62	ENSG00000178927.17	17	1.42975e-11	2.8595e-10	20	1.81305e-09	Yes	Yes
Testis	317	NARF	ENSG00000141562.17	17	5.39705e-05	0.00107941	20	0.00244436	Yes	Yes
Testis	317	FOXK2	ENSG00000141568.20	17	0.00336545	0.0639435	19	0.0682072	No	No
Testis	317	WDR45B	ENSG00000141580.15	17	9.16948e-07	1.65051e-05	18	5.67125e-05	Yes	Yes
Testis	317	RAB40B	ENSG00000141542.10	17	1.24122e-05	0.000211008	17	0.000584056	Yes	Yes
Testis	317	RP11-388C12.1	ENSG00000263063.1	17	0.000325919	0.0052147	16	0.00891014	Yes	Yes
Testis	317	FN3KRP	ENSG00000141560.14	17	1.56461e-53	2.50338e-52	16	2.13188e-50	Yes	Yes
Testis	317	RP11-388C12.5	ENSG00000263321.1	17	0.000892543	0.0142807	16	0.0196034	Yes	No
Testis	317	FN3K	ENSG00000167363.13	17	1.81457e-07	2.72185e-06	15	1.05861e-05	Yes	Yes
Testis	317	TBCD	ENSG00000141556.20	17	1.16802e-08	1.75204e-07	15	8.06423e-07	Yes	Yes
Testis	317	ZNF750	ENSG00000141579.6	17	6.34241e-06	9.51362e-05	15	0.000284366	Yes	Yes
Testis	317	RP11-497H17.1	ENSG00000262663.1	17	1.10043e-05	0.000165065	15	0.000467983	Yes	Yes
Testis	317	B3GNTL1	ENSG00000175711.8	17	6.79544e-07	1.01932e-05	15	3.62642e-05	Yes	Yes
Testis	317	METRNL	ENSG00000176845.12	17	0.00243693	0.0341171	14	0.0396104	Yes	No
Testis	317	AC144831.3	ENSG00000274370.1	17	0.00365677	0.0511948	14	0.0559983	No	No
Testis	317	AC144831.1	ENSG00000261888.1	17	9.71283e-10	1.3598e-08	14	7.16591e-08	Yes	Yes
Testis	317	AC139099.4	ENSG00000262898.1	17	0.000140967	0.00183258	13	0.00381746	Yes	Yes
Testis	317	AP005530.1	ENSG00000262352.1	18	2.48467e-05	0.000323007	13	0.000855822	Yes	Yes
Testis	317	RP11-683L23.7	ENSG00000282965.1	18	3.6927e-05	0.000516979	14	0.00129715	Yes	Yes
Testis	317	USP14	ENSG00000101557.14	18	0.00243701	0.0365552	15	0.0419679	Yes	No
Testis	317	THOC1	ENSG00000079134.11	18	1.61271e-06	2.41906e-05	15	8.08048e-05	Yes	Yes
Testis	317	RP11-705O1.8	ENSG00000263884.1	18	0.000379272	0.00568908	15	0.0095262	Yes	Yes
Testis	317	COLEC12	ENSG00000158270.11	18	1.31339e-05	0.000223276	17	0.00061454	Yes	Yes
Testis	317	LINC01925	ENSG00000264265.1	18	1.99011e-10	3.5822e-09	18	2.01723e-08	Yes	Yes
Testis	317	CETN1	ENSG00000177143.4	18	0.000311698	0.00561056	18	0.00942347	Yes	Yes
Testis	317	CLUL1	ENSG00000079101.16	18	2.06815e-30	4.13631e-29	20	1.0424e-27	Yes	Yes
Testis	317	TYMS	ENSG00000176890.15	18	3.5819e-19	7.1638e-18	20	8.73847e-17	Yes	Yes
Testis	317	ENOSF1	ENSG00000132199.18	18	1.67986e-33	3.35973e-32	20	9.98245e-31	Yes	Yes
Testis	317	YES1	ENSG00000176105.13	18	1.09651e-10	2.41233e-09	22	1.38709e-08	Yes	Yes
Testis	317	RP11-672L10.6	ENSG00000273355.1	18	0.000294079	0.00646975	22	0.010527	Yes	No
Testis	317	ADCYAP1	ENSG00000141433.12	18	9.99641e-08	2.29917e-06	23	9.05752e-06	Yes	Yes
Testis	317	RP11-78F17.1	ENSG00000263551.5	18	0.000935198	0.0252503	27	0.0308778	Yes	No
Testis	317	LINC00470	ENSG00000132204.13	18	0.00013236	0.00370607	28	0.00678591	Yes	Yes
Testis	317	RP11-476K15.1	ENSG00000266602.1	18	7.20377e-51	1.94502e-49	27	1.45609e-47	Yes	Yes
Testis	317	RP11-161I6.2	ENSG00000263745.6	18	2.00034e-05	0.000640108	32	0.00156314	Yes	Yes
Testis	317	METTL4	ENSG00000101574.14	18	5.08138e-09	1.32116e-07	26	6.18286e-07	Yes	Yes
Testis	317	NDC80	ENSG00000080986.12	18	0.00165722	0.0430877	26	0.0482641	Yes	No
Testis	317	SMCHD1	ENSG00000101596.14	18	0.000720891	0.0194641	27	0.0250496	Yes	No
Testis	317	EMILIN2	ENSG00000132205.10	18	0.000493925	0.012842	26	0.0180537	Yes	No
Testis	317	LPIN2	ENSG00000101577.9	18	0.000184895	0.00480726	26	0.00834196	Yes	Yes
Testis	317	MYOM1	ENSG00000101605.12	18	4.83187e-05	0.00125629	26	0.00278489	Yes	Yes
Testis	317	MYL12A	ENSG00000101608.12	18	2.608e-05	0.000625919	24	0.00153337	Yes	Yes
Testis	317	MYL12B	ENSG00000118680.12	18	1.3531e-09	3.24744e-08	24	1.64004e-07	Yes	Yes
Testis	317	LINC01895	ENSG00000259256.1	18	0.000202848	0.00486834	24	0.00842547	Yes	Yes
Testis	317	TGIF1	ENSG00000177426.20	18	0.000161032	0.00402581	25	0.00725424	Yes	Yes
Testis	317	GAPLINC	ENSG00000266835.5	18	0.000255967	0.00614321	24	0.0101156	Yes	No
Testis	317	DLGAP1	ENSG00000170579.16	18	6.51496e-05	0.00221509	34	0.00446369	Yes	Yes
Testis	317	LINC01892	ENSG00000265514.1	18	0.000316475	0.00696244	22	0.0111668	Yes	No
Testis	317	AKAIN1	ENSG00000231824.3	18	0.000451196	0.00947512	21	0.0142341	Yes	No
Testis	317	LINC00526	ENSG00000264575.1	18	2.759e-06	5.79389e-05	21	0.000180752	Yes	Yes
Testis	317	LINC00667	ENSG00000263753.6	18	7.12097e-32	1.4954e-30	21	4.08304e-29	Yes	Yes
Testis	317	ZBTB14	ENSG00000198081.10	18	0.00198751	0.0417378	21	0.0469635	Yes	No
Testis	317	CTD-3096M3.2	ENSG00000266288.1	18	0.00066492	0.0139633	21	0.0192624	Yes	No
Testis	317	EPB41L3	ENSG00000082397.17	18	6.93938e-11	1.59606e-09	23	9.3343e-09	Yes	Yes
Testis	317	MIR3976HG	ENSG00000261738.6	18	4.80501e-05	0.00100905	21	0.00230784	Yes	Yes
Testis	317	TMEM200C	ENSG00000206432.4	18	2.29346e-06	4.58691e-05	20	0.00014592	Yes	Yes
Testis	317	L3MBTL4	ENSG00000154655.15	18	2.61744e-05	0.000680535	26	0.00164812	Yes	Yes
Testis	317	L3MBTL4-AS1	ENSG00000264707.1	18	0.000325875	0.0065175	20	0.0105934	Yes	No
Testis	317	ARHGAP28	ENSG00000088756.12	18	0.000153492	0.00322334	21	0.00607139	Yes	Yes
Testis	317	LINC00668	ENSG00000265933.5	18	5.30478e-05	0.00106096	20	0.00240804	Yes	Yes
Testis	317	LAMA1	ENSG00000101680.14	18	0.000770869	0.0161883	21	0.0216188	Yes	No
Testis	317	LRRC30	ENSG00000206422.2	18	0.00246702	0.0493404	20	0.0541898	No	No
Testis	317	PTPRM	ENSG00000173482.16	18	0.00129596	0.0401748	31	0.0454683	Yes	No
Testis	317	RAB12	ENSG00000206418.3	18	0.000375192	0.00825421	22	0.0127667	Yes	No
Testis	317	MTCL1	ENSG00000168502.17	18	3.93419e-18	9.44206e-17	24	1.03641e-15	Yes	Yes
Testis	317	NDUFV2	ENSG00000178127.12	18	0.000230607	0.00553456	24	0.00932453	Yes	Yes
Testis	317	ANKRD12	ENSG00000101745.16	18	4.90034e-22	1.27409e-20	26	1.93035e-19	Yes	Yes
Testis	317	RP11-888D10.3	ENSG00000264964.1	18	2.15699e-05	0.000539248	25	0.00134551	Yes	Yes
Testis	317	TWSG1	ENSG00000128791.11	18	2.47749e-06	6.44147e-05	26	0.000199245	Yes	Yes
Testis	317	RP11-61L19.2	ENSG00000273335.1	18	3.76875e-35	9.42188e-34	25	3.03567e-32	Yes	Yes
Testis	317	RALBP1	ENSG00000017797.12	18	0.000131439	0.00341742	26	0.00636267	Yes	Yes
Testis	317	PPP4R1	ENSG00000154845.15	18	2.17678e-05	0.000565964	26	0.00140421	Yes	Yes
Testis	317	PPP4R1-AS1	ENSG00000263627.1	18	3.20334e-38	8.00835e-37	25	3.01736e-35	Yes	Yes
Testis	317	RAB31	ENSG00000168461.12	18	0.000298074	0.00804798	27	0.0125153	Yes	No
Testis	317	TXNDC2	ENSG00000168454.11	18	1.01713e-07	2.54283e-06	25	9.94726e-06	Yes	Yes
Testis	317	RP11-474N24.6	ENSG00000272799.1	18	4.79089e-91	1.19772e-89	25	1.0162e-86	Yes	Yes
Testis	317	VAPA	ENSG00000101558.13	18	5.38406e-05	0.00134601	25	0.00295125	Yes	Yes
Testis	317	RP11-138E9.2	ENSG00000264876.1	18	0.000172179	0.00430447	25	0.00763683	Yes	Yes
Testis	317	RP11-243E13.2	ENSG00000266102.1	18	5.13995e-05	0.00128499	25	0.00284027	Yes	Yes
Testis	317	LINC01254	ENSG00000260913.1	18	7.77782e-16	1.94446e-14	25	1.78603e-13	Yes	Yes
Testis	317	APCDD1	ENSG00000154856.12	18	1.33338e-10	3.33345e-09	25	1.88597e-08	Yes	Yes
Testis	317	NAPG	ENSG00000134265.12	18	1.63645e-07	4.09113e-06	25	1.55036e-05	Yes	Yes
Testis	317	RP11-883A18.3	ENSG00000265728.1	18	2.82657e-08	7.06643e-07	25	3.00052e-06	Yes	Yes
Testis	317	LINC01887	ENSG00000266604.1	18	3.637e-18	9.09249e-17	25	9.99956e-16	Yes	Yes
Testis	317	RP11-856M7.4	ENSG00000264072.1	18	3.71892e-24	9.2973e-23	25	1.60741e-21	Yes	Yes
Testis	317	PIEZO2	ENSG00000154864.11	18	0.00183835	0.0569889	31	0.0615078	No	No
Testis	317	RP11-128P17.2	ENSG00000267051.1	18	0.00013897	0.00347426	25	0.00644858	Yes	Yes
Testis	317	RP11-128P17.4	ENSG00000273119.1	18	0.000518701	0.0129675	25	0.0181899	Yes	No
Testis	317	RP11-128P17.3	ENSG00000267564.1	18	7.23424e-17	1.80856e-15	25	1.80368e-14	Yes	Yes
Testis	317	LINC01255	ENSG00000267252.5	18	9.1852e-43	2.20445e-41	24	1.07218e-39	Yes	Yes
Testis	317	SLC35G4	ENSG00000236396.8	18	1.35213e-30	3.2451e-29	24	8.24156e-28	Yes	Yes
Testis	317	RP11-677O4.6	ENSG00000267143.1	18	0.00409574	0.0982978	24	0.101369	No	No
Testis	317	RP11-677O4.2	ENSG00000260759.1	18	3.33362e-10	8.00068e-09	24	4.32263e-08	Yes	Yes
Testis	317	GNAL	ENSG00000141404.15	18	0.00104132	0.0270744	26	0.0327086	Yes	No
Testis	317	CHMP1B	ENSG00000255112.2	18	1.78833e-09	4.11316e-08	23	2.04969e-07	Yes	Yes
Testis	317	MPPE1	ENSG00000154889.16	18	1.70567e-15	3.92304e-14	23	3.51738e-13	Yes	Yes
Testis	317	RP11-820I16.1	ENSG00000267079.1	18	0.000508441	0.0116941	23	0.0168106	Yes	No
Testis	317	IMPA2	ENSG00000141401.11	18	4.39924e-11	1.01183e-09	23	6.05194e-09	Yes	Yes
Testis	317	ANKRD62	ENSG00000181626.11	18	2.62998e-12	5.78595e-11	22	3.91449e-10	Yes	Yes
Testis	317	RP11-64C12.4	ENSG00000267643.1	18	2.3335e-18	5.13371e-17	22	5.77902e-16	Yes	Yes
Testis	317	RP11-64C12.6	ENSG00000267247.1	18	0.000256809	0.0056498	22	0.00948103	Yes	Yes
Testis	317	CIDEA	ENSG00000176194.17	18	2.9435e-06	6.47569e-05	22	0.000200142	Yes	Yes
Testis	317	TUBB6	ENSG00000176014.12	18	5.70321e-06	0.000125471	22	0.000365778	Yes	Yes
Testis	317	AFG3L2	ENSG00000141385.9	18	0.00150394	0.0330867	22	0.0386118	Yes	No
Testis	317	PRELID3A	ENSG00000141391.13	18	5.0031e-25	1.10068e-23	22	1.99956e-22	Yes	Yes
Testis	317	RP11-861E21.1	ENSG00000267108.1	18	5.67539e-25	1.24858e-23	22	2.26107e-22	Yes	Yes
Testis	317	SPIRE1	ENSG00000134278.15	18	7.47199e-06	0.000179328	24	0.000504736	Yes	Yes
Testis	317	PSMG2	ENSG00000128789.20	18	0.00102576	0.0225667	22	0.0282228	Yes	No
Testis	317	CEP76	ENSG00000101624.10	18	3.15855e-14	6.63295e-13	21	5.38821e-12	Yes	Yes
Testis	317	LINC01882	ENSG00000267654.1	18	2.06879e-09	4.34445e-08	21	2.15931e-07	Yes	Yes
Testis	317	RP11-973H7.1	ENSG00000260302.1	18	5.95406e-06	0.000125035	21	0.000364645	Yes	Yes
Testis	317	PTPN2	ENSG00000175354.18	18	0.000450953	0.0103719	23	0.0152729	Yes	No
Testis	317	SEH1L	ENSG00000085415.15	18	2.66352e-06	5.5934e-05	21	0.000175094	Yes	Yes
Testis	317	CEP192	ENSG00000101639.18	18	2.79347e-42	6.14564e-41	22	2.90877e-39	Yes	Yes
Testis	317	LDLRAD4	ENSG00000168675.18	18	0.000186477	0.00447545	24	0.00787734	Yes	Yes
Testis	317	FAM210A	ENSG00000177150.12	18	2.55164e-05	0.000535845	21	0.00133833	Yes	Yes
Testis	317	RNMT	ENSG00000101654.17	18	5.60927e-08	1.17795e-06	21	4.84546e-06	Yes	Yes
Testis	317	MC5R	ENSG00000176136.6	18	7.83175e-10	1.56635e-08	20	8.17915e-08	Yes	Yes
Testis	317	MC2R	ENSG00000185231.4	18	2.49978e-51	5.24953e-50	21	4.09035e-48	Yes	Yes
Testis	317	ZNF519	ENSG00000175322.11	18	1.04751e-11	2.19978e-10	21	1.40643e-09	Yes	Yes
Testis	317	POTEC	ENSG00000183206.17	18	1.99659e-08	3.59386e-07	18	1.58171e-06	Yes	Yes
Testis	317	ANKRD30B	ENSG00000180777.13	18	1.92725e-15	3.0836e-14	16	2.78876e-13	Yes	Yes
Testis	317	LINC01906	ENSG00000265786.1	18	1.31798e-12	1.97697e-11	15	1.41305e-10	Yes	Yes
Testis	317	RP11-527H14.4	ENSG00000263618.5	18	1.59553e-06	2.23375e-05	14	7.50854e-05	Yes	Yes
Testis	317	LINC01443	ENSG00000266554.1	18	2.25771e-07	3.1608e-06	14	1.2198e-05	Yes	Yes
Testis	317	ROCK1	ENSG00000067900.7	18	0.0200682	0.100341	5	0.103332	No	No
Testis	317	RP11-699A5.2	ENSG00000265984.1	18	0.0047021	0.0235105	5	0.0291533	Yes	No
Testis	317	GREB1L	ENSG00000141449.14	18	0.0202283	0.141598	7	0.14356	No	No
Testis	317	ESCO1	ENSG00000141446.10	18	0.00037404	0.00299232	8	0.0057152	Yes	Yes
Testis	317	SNRPD1	ENSG00000167088.10	18	0.0115384	0.0923075	8	0.0955397	No	No
Testis	317	ABHD3	ENSG00000158201.9	18	6.57252e-05	0.000591526	9	0.00145895	Yes	Yes
Testis	317	MIB1	ENSG00000101752.11	18	7.51787e-05	0.000751787	10	0.00179526	Yes	Yes
Testis	317	RP11-268I9.3	ENSG00000264149.1	18	0.00169549	0.0169549	10	0.0224423	Yes	No
Testis	317	LINC01900	ENSG00000265758.1	18	0.00350939	0.0386033	11	0.0439743	Yes	No
Testis	317	RP11-595B24.2	ENSG00000263588.1	18	0.0013109	0.0144199	11	0.0197484	Yes	No
Testis	317	GATA6-AS1	ENSG00000266010.1	18	0.00694135	0.0763548	11	0.0801217	No	No
Testis	317	GATA6	ENSG00000141448.8	18	0.000208599	0.00250319	12	0.00492956	Yes	Yes
Testis	317	RP11-627G18.4	ENSG00000264825.1	18	0.00262824	0.0315389	12	0.0371023	Yes	No
Testis	317	RP11-535A5.1	ENSG00000273348.1	18	0.00123759	0.0148511	12	0.0202036	Yes	No
Testis	317	CTAGE1	ENSG00000212710.4	18	0.00179296	0.0215155	12	0.0271557	Yes	No
Testis	317	RBBP8	ENSG00000101773.18	18	1.14258e-05	0.000159962	14	0.000454809	Yes	Yes
Testis	317	CABLES1	ENSG00000134508.12	18	0.0047557	0.0665798	14	0.0707115	No	No
Testis	317	TMEM241	ENSG00000134490.13	18	5.39983e-07	8.63973e-06	16	3.10315e-05	Yes	Yes
Testis	317	RIOK3	ENSG00000101782.14	18	0.000110721	0.00155009	14	0.00332113	Yes	Yes
Testis	317	C18orf8	ENSG00000141452.9	18	1.02764e-05	0.00014387	14	0.000412952	Yes	Yes
Testis	317	NPC1	ENSG00000141458.12	18	2.56747e-07	3.85121e-06	15	1.46599e-05	Yes	Yes
Testis	317	ANKRD29	ENSG00000154065.16	18	0.000547526	0.00821289	15	0.0127172	Yes	No
Testis	317	LAMA3	ENSG00000053747.15	18	0.00115068	0.0195616	17	0.0251469	Yes	No
Testis	317	TTC39C	ENSG00000168234.12	18	2.64125e-11	4.226e-10	16	2.63786e-09	Yes	Yes
Testis	317	CABYR	ENSG00000154040.20	18	0.000874941	0.013999	16	0.0192989	Yes	No
Testis	317	RP11-799B12.4	ENSG00000265750.1	18	2.94903e-05	0.000442354	15	0.00112933	Yes	Yes
Testis	317	OSBPL1A	ENSG00000141447.17	18	0.00017627	0.00299659	17	0.00572115	Yes	Yes
Testis	317	RP11-621L6.3	ENSG00000273321.1	18	0.000236998	0.00379196	16	0.00691116	Yes	Yes
Testis	317	IMPACT	ENSG00000154059.9	18	0.000326047	0.00521675	16	0.00891204	Yes	Yes
Testis	317	HRH4	ENSG00000134489.6	18	1.67372e-06	2.67796e-05	16	8.87924e-05	Yes	Yes
Testis	317	RP11-178F10.2	ENSG00000264695.1	18	8.38559e-05	0.00134169	16	0.0029443	Yes	Yes
Testis	317	RP11-178F10.3	ENSG00000266489.1	18	0.000937945	0.0150071	16	0.0203675	Yes	No
Testis	317	LINC01915	ENSG00000265485.5	18	0.000337195	0.00539511	16	0.0091522	Yes	Yes
Testis	317	RP11-958F21.3	ENSG00000265552.1	18	0.00227321	0.0386446	17	0.0440127	Yes	No
Testis	317	ZNF521	ENSG00000198795.10	18	9.17875e-05	0.00174396	19	0.00366386	Yes	Yes
Testis	317	SS18	ENSG00000141380.13	18	5.03092e-06	8.55256e-05	17	0.000257657	Yes	Yes
Testis	317	PSMA8	ENSG00000154611.14	18	1.30779e-05	0.000222325	17	0.000612216	Yes	Yes
Testis	317	TAF4B	ENSG00000141384.12	18	1.67329e-09	2.8446e-08	17	1.44392e-07	Yes	Yes
Testis	317	LINC01543	ENSG00000263862.1	18	9.8409e-06	0.000157454	16	0.000448181	Yes	Yes
Testis	317	KCTD1	ENSG00000134504.12	18	0.00196453	0.0353616	18	0.0408175	Yes	No
Testis	317	PCAT18	ENSG00000265369.3	18	0.00208544	0.0354525	17	0.040908	Yes	No
Testis	317	RP11-552O4.1	ENSG00000263382.1	18	1.41847e-07	2.4114e-06	17	9.46381e-06	Yes	Yes
Testis	317	AQP4	ENSG00000171885.13	18	6.41397e-12	1.09038e-10	17	7.18387e-10	Yes	Yes
Testis	317	CHST9	ENSG00000154080.13	18	0.00198204	0.0356768	18	0.0411295	Yes	No
Testis	317	RP11-739N10.1	ENSG00000264151.5	18	3.86952e-60	7.35209e-59	19	9.40904e-57	Yes	Yes
Testis	317	RP11-26N15.2	ENSG00000264790.1	18	9.7506e-46	1.6576e-44	17	9.32981e-43	Yes	Yes
Testis	317	RP11-612A1.1	ENSG00000263611.1	18	3.28772e-05	0.000558912	17	0.00138807	Yes	Yes
Testis	317	CDH2	ENSG00000170558.8	18	1.48017e-07	2.6643e-06	18	1.03764e-05	Yes	Yes
Testis	317	DSC3	ENSG00000134762.16	18	0.000162207	0.00324414	20	0.00610404	Yes	Yes
Testis	317	DSC2	ENSG00000134755.14	18	9.99354e-05	0.00199871	20	0.00410546	Yes	Yes
Testis	317	DSC1	ENSG00000134765.9	18	0.00352342	0.0704684	20	0.074477	No	No
Testis	317	DSG1	ENSG00000134760.5	18	0.00095919	0.0182246	19	0.0237565	Yes	No
Testis	317	DSG4	ENSG00000175065.11	18	4.20032e-05	0.000798061	19	0.00189098	Yes	Yes
Testis	317	DSG3	ENSG00000134757.4	18	3.50914e-31	6.31645e-30	18	1.6728e-28	Yes	Yes
Testis	317	RP11-650P15.1	ENSG00000266521.1	18	2.75722e-12	4.963e-11	18	3.38078e-10	Yes	Yes
Testis	317	DSG2	ENSG00000046604.12	18	5.07138e-05	0.000912849	18	0.00212369	Yes	Yes
Testis	317	TTR	ENSG00000118271.9	18	0.00113071	0.0192221	17	0.0247981	Yes	No
Testis	317	B4GALT6	ENSG00000118276.11	18	0.000943393	0.0160377	17	0.0214635	Yes	No
Testis	317	SLC25A52	ENSG00000141437.8	18	1.12172e-11	1.90693e-10	17	1.22639e-09	Yes	Yes
Testis	317	TRAPPC8	ENSG00000153339.13	18	1.13455e-05	0.000192874	17	0.00053856	Yes	Yes
Testis	317	RNF125	ENSG00000101695.8	18	7.93398e-05	0.00126944	16	0.00281023	Yes	Yes
Testis	317	RNF138	ENSG00000134758.13	18	0.00278067	0.0444907	16	0.0496126	Yes	No
Testis	317	GAREM1	ENSG00000141441.15	18	1.63097e-05	0.000293574	18	0.000785929	Yes	Yes
Testis	317	MEP1B	ENSG00000141434.11	18	0.000826506	0.0132241	16	0.0184707	Yes	No
Testis	317	KLHL14	ENSG00000197705.9	18	0.000387778	0.00542889	14	0.00919112	Yes	Yes
Testis	317	CCDC178	ENSG00000166960.16	18	1.40633e-37	2.25012e-36	16	8.28711e-35	Yes	Yes
Testis	317	RP11-258B16.1	ENSG00000267642.1	18	0.00247827	0.0297392	12	0.0353409	Yes	No
Testis	317	ASXL3	ENSG00000141431.10	18	0.000212603	0.00276384	13	0.00534927	Yes	Yes
Testis	317	NOL4	ENSG00000101746.15	18	0.00124016	0.0186024	15	0.0241496	Yes	No
Testis	317	DTNA	ENSG00000134769.21	18	8.87608e-12	1.50893e-10	17	9.82565e-10	Yes	Yes
Testis	317	RP11-96A15.1	ENSG00000278464.1	18	0.00125509	0.0175713	14	0.0230686	Yes	No
Testis	317	MAPRE2	ENSG00000166974.12	18	0.000283003	0.00424505	15	0.00755776	Yes	Yes
Testis	317	RP11-294N21.3	ENSG00000274400.1	18	0.0101785	0.152677	15	0.154414	No	No
Testis	317	ZNF397	ENSG00000186812.12	18	0.00721035	0.108155	15	0.110865	No	No
Testis	317	ZSCAN30	ENSG00000186814.13	18	0.00838487	0.134158	16	0.136245	No	No
Testis	317	RP11-158H5.8	ENSG00000274184.1	18	1.21927e-05	0.00018289	15	0.0005135	Yes	Yes
Testis	317	RP11-158H5.7	ENSG00000268573.1	18	0.00091754	0.0137631	15	0.0190459	Yes	No
Testis	317	RP11-54G14.1	ENSG00000274918.1	18	0.00121984	0.0195175	16	0.0251014	Yes	No
Testis	317	ZNF24	ENSG00000172466.15	18	0.000512157	0.00819451	16	0.0126949	Yes	No
Testis	317	ZNF396	ENSG00000186496.10	18	1.39595e-12	2.23352e-11	16	1.58702e-10	Yes	Yes
Testis	317	RP11-322E11.5	ENSG00000267583.5	18	2.58126e-05	0.000413001	16	0.00106435	Yes	Yes
Testis	317	INO80C	ENSG00000153391.15	18	1.00018e-08	1.60029e-07	16	7.40743e-07	Yes	Yes
Testis	317	GALNT1	ENSG00000141429.13	18	1.17912e-05	0.000200451	17	0.000558062	Yes	Yes
Testis	317	RP11-873E20.1	ENSG00000267397.1	18	0.00165723	0.0265157	16	0.0321455	Yes	No
Testis	317	RP11-905K4.1	ENSG00000267627.5	18	1.30932e-38	2.09492e-37	16	8.0928e-36	Yes	Yes
Testis	317	C18orf21	ENSG00000141428.16	18	7.09974e-09	1.13596e-07	16	5.35664e-07	Yes	Yes
Testis	317	RPRD1A	ENSG00000141425.17	18	2.56919e-05	0.000436762	17	0.00111692	Yes	Yes
Testis	317	SLC39A6	ENSG00000141424.12	18	2.25824e-14	3.61319e-13	16	2.99895e-12	Yes	Yes
Testis	317	ELP2	ENSG00000134759.13	18	6.95601e-40	1.11296e-38	16	4.56913e-37	Yes	Yes
Testis	317	MOCOS	ENSG00000075643.5	18	0.000123621	0.00197793	16	0.00406883	Yes	Yes
Testis	317	FHOD3	ENSG00000134775.15	18	3.77051e-06	7.54102e-05	20	0.00022972	Yes	Yes
Testis	317	TPGS2	ENSG00000134779.14	18	3.13051e-13	5.00881e-12	16	3.76821e-11	Yes	Yes
Testis	317	KIAA1328	ENSG00000150477.14	18	0.00125974	0.0251947	20	0.0308247	Yes	No
Testis	317	RP11-95O2.1	ENSG00000267651.1	18	0.00191099	0.0305758	16	0.0361569	Yes	No
Testis	317	CELF4	ENSG00000101489.19	18	0.000187639	0.00356514	19	0.00658142	Yes	Yes
Testis	317	RP11-687D19.1	ENSG00000268566.5	18	0.000717706	0.012201	17	0.0173607	Yes	No
Testis	317	RP11-244M2.1	ENSG00000267374.1	18	2.45134e-09	5.39295e-08	22	2.6426e-07	Yes	Yes
Testis	317	LINC01901	ENSG00000267413.1	18	0.000182984	0.00311073	17	0.00590297	Yes	Yes
Testis	317	LINC01902	ENSG00000283503.1	18	0.00101179	0.0172004	17	0.0226888	Yes	No
Testis	317	LINC01477	ENSG00000261715.1	18	0.000141535	0.00240609	17	0.00477591	Yes	Yes
Testis	317	KC6	ENSG00000267313.7	18	8.78306e-05	0.00166878	19	0.00352754	Yes	Yes
Testis	317	PIK3C3	ENSG00000078142.12	18	9.77293e-05	0.00156367	16	0.00334615	Yes	Yes
Testis	317	LINC00907	ENSG00000267586.6	18	0.00222065	0.044413	20	0.0495356	Yes	No
Testis	317	RIT2	ENSG00000152214.12	18	0.00496452	0.0992905	20	0.102314	No	No
Testis	317	SYT4	ENSG00000132872.11	18	0.00342248	0.0581821	17	0.0626657	No	No
Testis	317	LINC01478	ENSG00000267337.1	18	0.000358841	0.00681797	19	0.0109812	Yes	No
Testis	317	RP11-456K23.1	ENSG00000267414.1	18	2.99094e-05	0.000508461	17	0.00127801	Yes	Yes
Testis	317	SETBP1	ENSG00000152217.16	18	0.00131869	0.0276925	21	0.0333272	Yes	No
Testis	317	SLC14A2	ENSG00000132874.14	18	3.48283e-08	7.66223e-07	22	3.2367e-06	Yes	Yes
Testis	317	SLC14A1	ENSG00000141469.16	18	0.00108731	0.0206589	19	0.0263095	Yes	No
Testis	317	SIGLEC15	ENSG00000197046.11	18	1.17059e-08	2.22413e-07	19	1.01052e-06	Yes	Yes
Testis	317	EPG5	ENSG00000152223.12	18	1.50626e-08	3.01253e-07	20	1.34028e-06	Yes	Yes
Testis	317	PSTPIP2	ENSG00000152229.18	18	0.000221022	0.00419943	19	0.007494	Yes	Yes
Testis	317	ATP5A1	ENSG00000152234.15	18	7.71333e-05	0.00146553	19	0.0031696	Yes	Yes
Testis	317	HAUS1	ENSG00000152240.12	18	5.33745e-06	0.000101412	19	0.000301275	Yes	Yes
Testis	317	C18orf25	ENSG00000152242.10	18	0.000131912	0.00237442	18	0.00472761	Yes	Yes
Testis	317	RNF165	ENSG00000141622.13	18	0.000314033	0.00596663	19	0.00988691	Yes	Yes
Testis	317	LOXHD1	ENSG00000167210.16	18	0.00283814	0.0539246	19	0.0586329	No	No
Testis	317	ST8SIA5	ENSG00000101638.13	18	6.80462e-07	1.22483e-05	18	4.29488e-05	Yes	Yes
Testis	317	RP11-687F6.5	ENSG00000274776.1	18	9.0895e-07	1.45432e-05	16	5.04767e-05	Yes	Yes
Testis	317	PIAS2	ENSG00000078043.15	18	0.00265842	0.0451931	17	0.0502614	No	No
Testis	317	KATNAL2	ENSG00000167216.16	18	5.74832e-11	1.0347e-09	18	6.17906e-09	Yes	Yes
Testis	317	ELOA2	ENSG00000206181.5	18	0.00275014	0.0440023	16	0.049135	Yes	No
Testis	317	HDHD2	ENSG00000167220.11	18	0.000318226	0.00509161	16	0.00873895	Yes	Yes
Testis	317	IER3IP1	ENSG00000134049.5	18	0.00109947	0.0175914	16	0.0230845	Yes	No
Testis	317	SKOR2	ENSG00000215474.7	18	0.000689044	0.0117137	17	0.0168311	Yes	No
Testis	317	RP11-157P23.2	ENSG00000261307.1	18	1.33027e-06	2.39449e-05	18	8.0054e-05	Yes	Yes
Testis	317	SMAD2	ENSG00000175387.15	18	0.000939443	0.01691	18	0.0223967	Yes	No
Testis	317	ZBTB7C	ENSG00000184828.9	18	0.000188984	0.00396866	21	0.00716875	Yes	Yes
Testis	317	CTIF	ENSG00000134030.13	18	0.000161224	0.00370815	23	0.00678919	Yes	Yes
Testis	317	SMAD7	ENSG00000101665.8	18	7.33455e-05	0.0016136	22	0.00343057	Yes	Yes
Testis	317	DYM	ENSG00000141627.13	18	0.00139548	0.0362824	26	0.041706	Yes	No
Testis	317	C18orf32	ENSG00000177576.11	18	1.6315e-05	0.000358931	22	0.000940835	Yes	Yes
Testis	317	RPL17	ENSG00000265681.7	18	0.000294495	0.0061844	21	0.0101666	Yes	No
Testis	317	RP11-110H1.8	ENSG00000264464.1	18	0.00010502	0.00220543	21	0.00444813	Yes	Yes
Testis	317	LIPG	ENSG00000101670.11	18	0.000321299	0.00706858	22	0.0112975	Yes	No
Testis	317	ACAA2	ENSG00000167315.17	18	3.102e-11	6.51421e-10	21	3.99431e-09	Yes	Yes
Testis	317	MYO5B	ENSG00000167306.19	18	1.44112e-08	3.31458e-07	23	1.46697e-06	Yes	Yes
Testis	317	CFAP53	ENSG00000172361.5	18	7.82538e-10	1.56508e-08	20	8.17437e-08	Yes	Yes
Testis	317	MBD1	ENSG00000141644.17	18	0.000373756	0.00747513	20	0.0118048	Yes	No
Testis	317	CXXC1	ENSG00000154832.14	18	9.50543e-05	0.00190109	20	0.00393264	Yes	Yes
Testis	317	RP11-1030E3.1	ENSG00000267695.1	18	5.43971e-05	0.00108794	20	0.00246149	Yes	Yes
Testis	317	SKA1	ENSG00000154839.9	18	3.76643e-10	7.53286e-09	20	4.0795e-08	Yes	Yes
Testis	317	MAPK4	ENSG00000141639.11	18	0.000390798	0.00820676	21	0.0127105	Yes	No
Testis	317	MRO	ENSG00000134042.12	18	1.31144e-14	2.49174e-13	19	2.10165e-12	Yes	Yes
Testis	317	ME2	ENSG00000082212.12	18	1.14672e-30	2.17877e-29	19	5.61431e-28	Yes	Yes
Testis	317	ELAC1	ENSG00000141642.8	18	0.000587858	0.00999358	17	0.01483	Yes	No
Testis	317	SMAD4	ENSG00000141646.13	18	6.72911e-06	0.000121124	18	0.000354053	Yes	Yes
Testis	317	MEX3C	ENSG00000176624.10	18	0.00138535	0.023551	17	0.0291893	Yes	No
Testis	317	LINC01630	ENSG00000227115.7	18	1.58669e-07	3.17337e-06	20	1.22404e-05	Yes	Yes
Testis	317	DCC	ENSG00000187323.11	18	7.85422e-08	2.59189e-06	33	1.01202e-05	Yes	Yes
Testis	317	LINC01919	ENSG00000263438.5	18	0.00229864	0.0528687	23	0.0575875	No	No
Testis	317	LINC01917	ENSG00000260433.1	18	1.08963e-05	0.000250615	23	0.000681516	Yes	Yes
Testis	317	MBD2	ENSG00000134046.11	18	0.000565506	0.0118756	21	0.0170008	Yes	No
Testis	317	POLI	ENSG00000101751.10	18	1.74002e-17	3.65405e-16	21	3.83098e-15	Yes	Yes
Testis	317	STARD6	ENSG00000174448.8	18	8.20443e-09	1.64089e-07	20	7.58769e-07	Yes	Yes
Testis	317	C18orf54	ENSG00000166845.13	18	0.000138511	0.00277022	20	0.00535982	Yes	Yes
Testis	317	DYNAP	ENSG00000178690.2	18	4.36608e-05	0.000829556	19	0.00195549	Yes	Yes
Testis	317	RAB27B	ENSG00000041353.9	18	3.41703e-10	6.49235e-09	19	3.5369e-08	Yes	Yes
Testis	317	RP11-99A1.2	ENSG00000267311.1	18	4.97321e-08	7.95713e-07	16	3.352e-06	Yes	Yes
Testis	317	CCDC68	ENSG00000166510.13	18	0.00241665	0.0386663	16	0.0440308	Yes	No
Testis	317	TCF4	ENSG00000196628.15	18	2.25475e-05	0.000383307	17	0.000997137	Yes	Yes
Testis	317	RP11-397A16.1	ENSG00000267284.1	18	4.4717e-05	0.000626038	14	0.0015335	Yes	Yes
Testis	317	LINC01415	ENSG00000267325.1	18	0.00494745	0.0643169	13	0.068564	No	No
Testis	317	RP11-397A16.3	ENSG00000267172.1	18	0.000746769	0.00970799	13	0.0145041	Yes	No
Testis	317	LINC01416	ENSG00000260930.1	18	0.000116349	0.00151254	13	0.00325344	Yes	Yes
Testis	317	CTD-2008L17.2	ENSG00000206129.3	18	9.19392e-07	1.37909e-05	15	4.80051e-05	Yes	Yes
Testis	317	LINC01905	ENSG00000267057.5	18	0.000154681	0.00216554	14	0.00438365	Yes	Yes
Testis	317	RP11-456O19.5	ENSG00000267399.1	18	0.000514899	0.00669369	13	0.0108277	Yes	No
Testis	317	LINC01539	ENSG00000267712.5	18	0.000373342	0.00522679	14	0.00892482	Yes	Yes
Testis	317	RP11-456O19.3	ENSG00000267732.1	18	5.89775e-06	7.66708e-05	13	0.000233157	Yes	Yes
Testis	317	TXNL1	ENSG00000091164.12	18	9.26819e-05	0.00148291	16	0.00320174	Yes	Yes
Testis	317	WDR7	ENSG00000091157.13	18	6.01565e-27	1.20313e-25	20	2.47186e-24	Yes	Yes
Testis	317	LINC-ROR	ENSG00000258609.2	18	2.1592e-05	0.000388656	18	0.00100876	Yes	Yes
Testis	317	CTD-2526M8.3	ENSG00000267789.1	18	3.89144e-11	7.00459e-10	18	4.28125e-09	Yes	Yes
Testis	317	BOD1L2	ENSG00000228075.4	18	0.0011877	0.0213786	18	0.0270202	Yes	No
Testis	317	ST8SIA3	ENSG00000177511.5	18	2.74133e-07	5.20853e-06	19	1.93822e-05	Yes	Yes
Testis	317	RP11-714M23.2	ENSG00000277837.1	18	0.000126074	0.0023954	19	0.00475964	Yes	Yes
Testis	317	ONECUT2	ENSG00000119547.5	18	0.00156333	0.0312666	20	0.0368395	Yes	No
Testis	317	FECH	ENSG00000066926.10	18	0.00011797	0.0023594	20	0.00470443	Yes	Yes
Testis	317	RP11-706P11.2	ENSG00000278703.1	18	0.00120539	0.0241077	20	0.0297553	Yes	No
Testis	317	NARS	ENSG00000134440.11	18	1.91012e-09	3.82025e-08	20	1.91037e-07	Yes	Yes
Testis	317	ATP8B1	ENSG00000081923.11	18	2.74104e-05	0.000603028	22	0.00148396	Yes	Yes
Testis	317	NEDD4L	ENSG00000049759.17	18	3.59612e-05	0.000934991	26	0.0021657	Yes	Yes
Testis	317	RP11-1151B14.3	ENSG00000267391.4	18	1.3826e-12	3.17997e-11	23	2.22026e-10	Yes	Yes
Testis	317	RP11-1151B14.1	ENSG00000276403.1	18	0.000274155	0.00630557	23	0.0103192	Yes	No
Testis	317	ALPK2	ENSG00000198796.6	18	0.000589695	0.0147424	25	0.0200939	Yes	No
Testis	317	RP11-126O1.6	ENSG00000275418.1	18	0.000102004	0.00234609	23	0.00468481	Yes	Yes
Testis	317	MALT1	ENSG00000172175.12	18	1.51942e-08	3.64661e-07	24	1.60462e-06	Yes	Yes
Testis	317	RP11-108P20.2	ENSG00000267501.1	18	0.000224435	0.005162	23	0.00883789	Yes	Yes
Testis	317	LINC01926	ENSG00000267593.1	18	0.000228269	0.00547846	24	0.00925384	Yes	Yes
Testis	317	ZNF532	ENSG00000074657.13	18	0.000308193	0.00739664	24	0.0117083	Yes	No
Testis	317	RP11-685A21.1	ENSG00000267215.1	18	9.85528e-10	2.26671e-08	23	1.16426e-07	Yes	Yes
Testis	317	SEC11C	ENSG00000166562.8	18	3.12949e-11	7.19782e-10	23	4.39232e-09	Yes	Yes
Testis	317	GRP	ENSG00000134443.9	18	0.00114858	0.0252689	22	0.0308922	Yes	No
Testis	317	RAX	ENSG00000134438.9	18	1.22653e-05	0.000282102	23	0.000757607	Yes	Yes
Testis	317	CPLX4	ENSG00000166569.8	18	0.002386	0.0548781	23	0.0595353	No	No
Testis	317	LMAN1	ENSG00000074695.5	18	0.000309315	0.00680493	22	0.0109672	Yes	No
Testis	317	CCBE1	ENSG00000183287.13	18	0.000510526	0.0127632	25	0.0179715	Yes	No
Testis	317	PMAIP1	ENSG00000141682.11	18	0.000177243	0.00372211	21	0.00681039	Yes	Yes
Testis	317	RP11-866E20.3	ENSG00000267462.1	18	3.44259e-15	7.22944e-14	21	6.35991e-13	Yes	Yes
Testis	317	RP11-795H16.3	ENSG00000267686.1	18	2.02918e-05	0.000405835	20	0.00104836	Yes	Yes
Testis	317	RP11-396N11.1	ENSG00000267401.1	18	2.84727e-15	5.40982e-14	19	4.80156e-13	Yes	Yes
Testis	317	MC4R	ENSG00000166603.4	18	1.20193e-06	2.16347e-05	18	7.28406e-05	Yes	Yes
Testis	317	CDH20	ENSG00000101542.9	18	1.47363e-05	0.000309463	21	0.000823556	Yes	Yes
Testis	317	RP11-879F14.3	ENSG00000267316.5	18	4.95602e-16	9.41644e-15	19	8.87703e-14	Yes	Yes
Testis	317	RP11-879F14.2	ENSG00000267279.1	18	0.000301977	0.00573755	19	0.00958966	Yes	Yes
Testis	317	RP11-879F14.1	ENSG00000267175.5	18	3.03153e-05	0.000606306	20	0.00149122	Yes	Yes
Testis	317	LINC01544	ENSG00000260440.2	18	0.00329013	0.0625124	19	0.066855	No	No
Testis	317	RNF152	ENSG00000176641.10	18	0.0014439	0.0274341	19	0.0330717	Yes	No
Testis	317	PIGN	ENSG00000197563.10	18	2.02167e-23	4.24551e-22	21	7.07831e-21	Yes	Yes
Testis	317	KIAA1468	ENSG00000134444.13	18	1.89652e-10	3.79303e-09	20	2.12759e-08	Yes	Yes
Testis	317	TNFRSF11A	ENSG00000141655.16	18	3.49051e-05	0.000698101	20	0.00168586	Yes	Yes
Testis	317	ZCCHC2	ENSG00000141664.9	18	4.5581e-10	9.1162e-09	20	4.89991e-08	Yes	Yes
Testis	317	PHLPP1	ENSG00000081913.13	18	3.1099e-13	6.84178e-12	22	5.092e-11	Yes	Yes
Testis	317	BCL2	ENSG00000171791.12	18	6.19646e-06	0.000123929	20	0.000361744	Yes	Yes
Testis	317	KDSR	ENSG00000119537.15	18	0.00148919	0.0268054	18	0.0324298	Yes	No
Testis	317	VPS4B	ENSG00000119541.9	18	0.00136655	0.0245978	18	0.0302235	Yes	No
Testis	317	SERPINB5	ENSG00000206075.13	18	7.19871e-05	0.00129577	18	0.00286023	Yes	Yes
Testis	317	SERPINB12	ENSG00000166634.6	18	0.000171904	0.00309427	18	0.00587659	Yes	Yes
Testis	317	SERPINB13	ENSG00000197641.11	18	0.000640203	0.0115236	18	0.0166258	Yes	No
Testis	317	SERPINB4	ENSG00000206073.10	18	6.33823e-05	0.00114088	18	0.00255978	Yes	Yes
Testis	317	SERPINB11	ENSG00000206072.12	18	0.000877545	0.0166734	19	0.022132	Yes	No
Testis	317	SERPINB3	ENSG00000057149.15	18	2.97027e-29	5.34648e-28	18	1.24849e-26	Yes	Yes
Testis	317	SERPINB7	ENSG00000166396.12	18	0.00078232	0.0156464	20	0.0210296	Yes	No
Testis	317	SERPINB2	ENSG00000197632.8	18	0.00246027	0.0516656	21	0.0564458	No	No
Testis	317	HMSD	ENSG00000221887.5	18	2.24515e-10	4.71481e-09	21	2.61898e-08	Yes	Yes
Testis	317	SERPINB8	ENSG00000166401.14	18	9.86292e-08	2.07121e-06	21	8.23242e-06	Yes	Yes
Testis	317	LINC00305	ENSG00000179676.6	18	0.000572741	0.0114548	20	0.0165414	Yes	No
Testis	317	LINC01924	ENSG00000267134.1	18	0.00174835	0.0384637	22	0.0438415	Yes	No
Testis	317	AC100848.1	ENSG00000236392.2	18	0.000709158	0.013474	19	0.0187409	Yes	No
Testis	317	AC007948.1	ENSG00000263863.1	18	1.77168e-07	3.54336e-06	20	1.35602e-05	Yes	Yes
Testis	317	RP11-775G23.1	ENSG00000265217.1	18	0.000162105	0.0032421	20	0.0061014	Yes	Yes
Testis	317	CDH7	ENSG00000081138.13	18	0.0173066	0.346133	20	0.346556	No	No
Testis	317	CDH19	ENSG00000071991.8	18	5.40256e-07	1.13454e-05	21	4.00462e-05	Yes	Yes
Testis	317	CTD-2541J13.1	ENSG00000260578.1	18	0.00134191	0.0295221	22	0.0351357	Yes	No
Testis	317	DSEL	ENSG00000171451.13	18	5.74355e-07	1.26358e-05	22	4.41926e-05	Yes	Yes
Testis	317	RP11-28O3.2	ENSG00000263594.1	18	1.48451e-05	0.000326592	22	0.000863992	Yes	Yes
Testis	317	RP11-638L3.1	ENSG00000265533.1	18	1.6867e-05	0.000387942	23	0.00100725	Yes	Yes
Testis	317	LINC01912	ENSG00000264699.1	18	3.02967e-56	6.3623e-55	21	6.59492e-53	Yes	Yes
Testis	317	TMX3	ENSG00000166479.9	18	0.00194725	0.0447867	23	0.0498942	Yes	No
Testis	317	CCDC102B	ENSG00000150636.17	18	1.76759e-06	4.24222e-05	24	0.000135671	Yes	Yes
Testis	317	RP11-674P19.2	ENSG00000264705.1	18	8.56608e-05	0.00145623	17	0.00315247	Yes	Yes
Testis	317	DOK6	ENSG00000206052.10	18	0.000138293	0.00290415	21	0.00557609	Yes	Yes
Testis	317	CD226	ENSG00000150637.8	18	2.35169e-07	4.23305e-06	18	1.59985e-05	Yes	Yes
Testis	317	RTTN	ENSG00000176225.13	18	0.00285156	0.0570312	20	0.0615505	No	No
Testis	317	SOCS6	ENSG00000170677.5	18	2.36121e-07	4.48631e-06	19	1.68867e-05	Yes	Yes
Testis	317	LINC01909	ENSG00000266258.1	18	4.30456e-10	8.17866e-09	19	4.41358e-08	Yes	Yes
Testis	317	GTSCR1	ENSG00000263417.4	18	1.19641e-07	2.27317e-06	19	8.96434e-06	Yes	Yes
Testis	317	RP11-47G4.2	ENSG00000265484.1	18	6.23059e-05	0.00130842	21	0.00288206	Yes	Yes
Testis	317	LINC01899	ENSG00000265352.1	18	1.61048e-09	3.7041e-08	23	1.85513e-07	Yes	Yes
Testis	317	CBLN2	ENSG00000141668.9	18	0.000145781	0.0037903	26	0.00690866	Yes	Yes
Testis	317	NETO1	ENSG00000166342.18	18	0.000135316	0.00338289	25	0.00631172	Yes	Yes
Testis	317	RP11-676J15.1	ENSG00000263958.1	18	0.000257969	0.00619126	24	0.0101743	Yes	No
Testis	317	FBXO15	ENSG00000141665.11	18	2.16651e-05	0.000476632	22	0.00120622	Yes	Yes
Testis	317	TIMM21	ENSG00000075336.11	18	8.9608e-05	0.00188177	21	0.00390318	Yes	Yes
Testis	317	RP11-669I1.1	ENSG00000260569.2	18	2.5867e-10	5.69075e-09	22	3.12923e-08	Yes	Yes
Testis	317	CYB5A	ENSG00000166347.18	18	6.37323e-08	1.40211e-06	22	5.70811e-06	Yes	Yes
Testis	317	C18orf63	ENSG00000206043.6	18	1.04665e-05	0.000230263	22	0.00063157	Yes	Yes
Testis	317	FAM69C	ENSG00000187773.8	18	4.65941e-06	9.78475e-05	21	0.000291785	Yes	Yes
Testis	317	CNDP2	ENSG00000133313.14	18	5.57855e-09	1.11571e-07	20	5.26875e-07	Yes	Yes
Testis	317	CNDP1	ENSG00000150656.14	18	2.28773e-27	4.57547e-26	20	9.60722e-25	Yes	Yes
Testis	317	LINC00909	ENSG00000264247.1	18	2.4604e-18	4.9208e-17	20	5.55299e-16	Yes	Yes
Testis	317	ZNF407	ENSG00000215421.9	18	0.000614061	0.0153515	25	0.0207296	Yes	No
Testis	317	RP11-405M12.4	ENSG00000273669.1	18	0.00026227	0.0052454	20	0.00894792	Yes	Yes
Testis	317	ZADH2	ENSG00000180011.6	18	0.00158115	0.031623	20	0.0371725	Yes	No
Testis	317	TSHZ1	ENSG00000179981.9	18	0.00187452	0.0393649	21	0.0447152	Yes	No
Testis	317	RP11-321M21.4	ENSG00000276993.1	18	0.000265925	0.00505258	19	0.00868579	Yes	Yes
Testis	317	SMIM21	ENSG00000206026.7	18	9.41726e-06	0.000178928	19	0.000503734	Yes	Yes
Testis	317	RP11-321M21.1	ENSG00000266774.1	18	5.17174e-08	9.8263e-07	19	4.08828e-06	Yes	Yes
Testis	317	LINC01898	ENSG00000261194.1	18	1.14903e-61	2.41296e-60	21	3.39117e-58	Yes	Yes
Testis	317	RP11-357H3.1	ENSG00000264108.1	18	0.000750345	0.0157572	21	0.0211537	Yes	No
Testis	317	RP11-94B19.6	ENSG00000266743.1	18	1.04122e-08	2.39481e-07	23	1.08248e-06	Yes	Yes
Testis	317	LINC01893	ENSG00000264260.1	18	0.000148269	0.0034102	23	0.00635335	Yes	Yes
Testis	317	RP11-94B19.5	ENSG00000264595.1	18	0.0045361	0.10433	23	0.10717	No	No
Testis	317	RP11-94B19.2	ENSG00000266014.1	18	0.000672842	0.0161482	24	0.0215787	Yes	No
Testis	317	RP11-94B19.7	ENSG00000265717.1	18	9.53245e-05	0.00228779	24	0.00458759	Yes	Yes
Testis	317	RP11-94B19.3	ENSG00000264212.1	18	0.000846041	0.020305	24	0.0259265	Yes	No
Testis	317	RP11-94B19.4	ENSG00000266614.1	18	2.66282e-05	0.000639078	24	0.0015611	Yes	Yes
Testis	317	ZNF516	ENSG00000101493.10	18	0.00103464	0.0279351	27	0.0335556	Yes	No
Testis	317	C18orf65	ENSG00000275763.3	18	0.000464836	0.0120857	26	0.0172273	Yes	No
Testis	317	LINC00908	ENSG00000263812.5	18	6.37009e-09	1.71992e-07	27	7.92598e-07	Yes	Yes
Testis	317	LINC00683	ENSG00000266256.1	18	6.00574e-14	1.56149e-12	26	1.22586e-11	Yes	Yes
Testis	317	LINC01927	ENSG00000266312.1	18	1.37109e-50	3.56485e-49	26	2.62584e-47	Yes	Yes
Testis	317	LINC01879	ENSG00000276397.1	18	0.000260496	0.00703339	27	0.0112554	Yes	No
Testis	317	RP11-162A12.2	ENSG00000264278.1	18	0.00168862	0.0472812	28	0.0522614	No	No
Testis	317	RP11-162A12.4	ENSG00000278107.1	18	7.15659e-06	0.000200384	28	0.000557968	Yes	Yes
Testis	317	ZNF236	ENSG00000130856.15	18	0.000868158	0.0251766	29	0.0308041	Yes	No
Testis	317	MBP	ENSG00000197971.14	18	1.60187e-05	0.00048056	30	0.00121415	Yes	Yes
Testis	317	GALR1	ENSG00000166573.5	18	0.000911358	0.0264294	29	0.032051	Yes	No
Testis	317	RP11-176N18.2	ENSG00000264015.1	18	0.000105331	0.00326527	31	0.00613675	Yes	Yes
Testis	317	LINC01029	ENSG00000265843.2	18	2.41815e-05	0.000749626	31	0.00179159	Yes	Yes
Testis	317	RP11-671C19.2	ENSG00000264334.1	18	4.20669e-06	0.000130407	31	0.000378724	Yes	Yes
Testis	317	RP11-451L19.1	ENSG00000265644.1	18	0.000270435	0.00730174	27	0.0115829	Yes	No
Testis	317	RP11-715C4.1	ENSG00000266273.1	18	3.85598e-05	0.00100256	26	0.00229528	Yes	Yes
Testis	317	CTD-2382H12.1	ENSG00000265101.1	18	8.22577e-08	2.1387e-06	26	8.47636e-06	Yes	Yes
Testis	317	LINC01896	ENSG00000263146.2	18	3.82586e-06	9.94723e-05	26	0.000296283	Yes	Yes
Testis	317	SALL3	ENSG00000256463.8	18	0.000566164	0.0147203	26	0.0200697	Yes	No
Testis	317	ATP9B	ENSG00000166377.19	18	3.12245e-08	8.74287e-07	28	3.66548e-06	Yes	Yes
Testis	317	NFATC1	ENSG00000131196.17	18	1.89484e-05	0.000435814	23	0.00111474	Yes	Yes
Testis	317	RP11-567M16.2	ENSG00000267409.1	18	0.000528032	0.0105606	20	0.015501	Yes	No
Testis	317	RP11-567M16.3	ENSG00000178412.4	18	0.00187142	0.0355571	19	0.04101	Yes	No
Testis	317	RP11-567M16.6	ENSG00000274828.1	18	1.03933e-11	1.97473e-10	19	1.26821e-09	Yes	Yes
Testis	317	CTDP1	ENSG00000060069.16	18	3.18639e-07	6.05413e-06	19	2.22613e-05	Yes	Yes
Testis	317	RP11-154H12.2	ENSG00000266924.1	18	7.15382e-05	0.00121615	17	0.00270507	Yes	Yes
Testis	317	RP11-154H12.3	ENSG00000267780.2	18	3.19486e-07	5.43125e-06	17	2.01489e-05	Yes	Yes
Testis	317	KCNG2	ENSG00000178342.4	18	5.10355e-15	8.16568e-14	16	7.16977e-13	Yes	Yes
Testis	317	RP11-248M19.1	ENSG00000278075.1	18	8.32621e-09	1.33219e-07	16	6.22941e-07	Yes	Yes
Testis	317	PQLC1	ENSG00000122490.18	18	0.000279649	0.00447438	16	0.00787667	Yes	Yes
Testis	317	HSBP1L1	ENSG00000226742.3	18	0.000731642	0.0109746	15	0.0159928	Yes	No
Testis	317	TXNL4A	ENSG00000141759.14	18	0.00460362	0.0690542	15	0.0731106	No	No
Testis	317	RBFA	ENSG00000101546.12	18	2.20517e-47	3.08724e-46	14	1.88593e-44	Yes	Yes
Testis	317	RBFADN	ENSG00000261126.7	18	2.75952e-46	3.86332e-45	14	2.24053e-43	Yes	Yes
Testis	317	RP11-795F19.5	ENSG00000267127.7	18	1.17441e-07	1.64417e-06	14	6.63411e-06	Yes	Yes
Testis	317	ADNP2	ENSG00000101544.8	18	7.78734e-05	0.00101235	13	0.00231355	Yes	Yes
Testis	317	PARD6G	ENSG00000178184.15	18	0.00016147	0.00209911	13	0.00427168	Yes	Yes
Testis	317	CTD-3113P16.11	ENSG00000282393.1	19	6.72312e-05	0.00100847	15	0.00230674	Yes	Yes
Testis	317	PLPP2	ENSG00000141934.9	19	7.97874e-08	1.19681e-06	15	4.91865e-06	Yes	Yes
Testis	317	MIER2	ENSG00000105556.11	19	8.94787e-05	0.00134218	15	0.00294463	Yes	Yes
Testis	317	THEG	ENSG00000105549.10	19	0.000194743	0.00311588	16	0.00590932	Yes	Yes
Testis	317	AC010641.1	ENSG00000267443.2	19	6.72696e-07	1.07631e-05	16	3.81188e-05	Yes	Yes
Testis	317	C2CD4C	ENSG00000183186.7	19	3.6536e-12	5.84576e-11	16	3.95262e-10	Yes	Yes
Testis	317	SHC2	ENSG00000129946.10	19	2.13878e-20	3.42205e-19	16	4.6386e-18	Yes	Yes
Testis	317	ODF3L2	ENSG00000181781.9	19	9.92344e-05	0.00158775	16	0.00338787	Yes	Yes
Testis	317	MADCAM1	ENSG00000099866.14	19	8.2299e-11	1.31678e-09	16	7.76445e-09	Yes	Yes
Testis	317	TPGS1	ENSG00000141933.9	19	0.000255698	0.00409117	16	0.00734141	Yes	Yes
Testis	317	CDC34	ENSG00000099804.8	19	0.00022487	0.00382279	17	0.00695738	Yes	Yes
Testis	317	GZMM	ENSG00000197540.7	19	1.46855e-11	2.49653e-10	17	1.59083e-09	Yes	Yes
Testis	317	BSG	ENSG00000172270.18	19	1.60591e-08	2.73004e-07	17	1.22363e-06	Yes	Yes
Testis	317	HCN2	ENSG00000099822.2	19	3.54587e-06	6.02797e-05	17	0.000187442	Yes	Yes
Testis	317	POLRMT	ENSG00000099821.13	19	3.90617e-19	6.64048e-18	17	8.12174e-17	Yes	Yes
Testis	317	AC004449.6	ENSG00000261204.1	19	0.000963739	0.0163836	17	0.0218143	Yes	No
Testis	317	FGF22	ENSG00000070388.11	19	8.04986e-19	1.36848e-17	17	1.63106e-16	Yes	Yes
Testis	317	RNF126	ENSG00000070423.17	19	0.00216398	0.0389516	18	0.0443161	Yes	No
Testis	317	AC004156.3	ENSG00000267666.2	19	1.40697e-09	2.53254e-08	18	1.29325e-07	Yes	Yes
Testis	317	FSTL3	ENSG00000070404.9	19	0.000531871	0.00957367	18	0.0143487	Yes	No
Testis	317	PRSS57	ENSG00000185198.11	19	0.000970164	0.017463	18	0.0229619	Yes	No
Testis	317	PALM	ENSG00000099864.17	19	0.000139595	0.0026523	19	0.00517	Yes	Yes
Testis	317	MISP	ENSG00000099812.8	19	2.18586e-05	0.000415314	19	0.00106923	Yes	Yes
Testis	317	AC006273.4	ENSG00000272473.1	19	0.000310689	0.0059031	19	0.00980128	Yes	Yes
Testis	317	LINC01836	ENSG00000267530.2	19	0.000106503	0.00202356	19	0.00414519	Yes	Yes
Testis	317	PTBP1	ENSG00000011304.19	19	0.000261382	0.00496625	19	0.00856614	Yes	Yes
Testis	317	PLPPR3	ENSG00000129951.18	19	0.000364676	0.00692885	19	0.0111292	Yes	No
Testis	317	AZU1	ENSG00000172232.9	19	0.000132187	0.00251154	19	0.00494407	Yes	Yes
Testis	317	PRTN3	ENSG00000196415.9	19	6.02115e-06	0.000120423	20	0.000352138	Yes	Yes
Testis	317	ELANE	ENSG00000197561.6	19	0.00323609	0.0647218	20	0.0689539	No	No
Testis	317	CFD	ENSG00000197766.7	19	0.000242869	0.00485738	20	0.00841353	Yes	Yes
Testis	317	MED16	ENSG00000175221.14	19	0.000211916	0.00423833	20	0.00754931	Yes	Yes
Testis	317	R3HDM4	ENSG00000198858.9	19	3.5942e-05	0.00071884	20	0.00172884	Yes	Yes
Testis	317	KISS1R	ENSG00000116014.9	19	0.000590349	0.011807	20	0.0169311	Yes	No
Testis	317	ARID3A	ENSG00000116017.10	19	5.32088e-05	0.00111739	21	0.00251544	Yes	Yes
Testis	317	WDR18	ENSG00000065268.10	19	8.98392e-53	1.88662e-51	21	1.54353e-49	Yes	Yes
Testis	317	GRIN3B	ENSG00000116032.5	19	2.44973e-49	5.14443e-48	21	3.5284e-46	Yes	Yes
Testis	317	TMEM259	ENSG00000182087.12	19	0.000982924	0.0216243	22	0.0272691	Yes	No
Testis	317	CNN2	ENSG00000064666.14	19	0.000381239	0.00838726	22	0.0129306	Yes	No
Testis	317	ABCA7	ENSG00000064687.12	19	1.63354e-10	3.59378e-09	22	2.02326e-08	Yes	Yes
Testis	317	ARHGAP45	ENSG00000180448.10	19	4.82162e-20	1.06076e-18	22	1.38539e-17	Yes	Yes
Testis	317	POLR2E	ENSG00000099817.11	19	0.0005213	0.0114686	22	0.0165578	Yes	No
Testis	317	GPX4	ENSG00000167468.16	19	0.000297655	0.0065484	22	0.010636	Yes	No
Testis	317	SBNO2	ENSG00000064932.15	19	0.000214207	0.00492676	23	0.00851276	Yes	Yes
Testis	317	STK11	ENSG00000118046.14	19	0.0018802	0.0432447	23	0.0484141	Yes	No
Testis	317	CBARP	ENSG00000099625.12	19	0.00022506	0.00517639	23	0.00885923	Yes	Yes
Testis	317	AC004221.2	ENSG00000267778.1	19	5.04192e-08	1.15964e-06	23	4.77961e-06	Yes	Yes
Testis	317	ATP5D	ENSG00000099624.7	19	0.00042413	0.009755	23	0.0145638	Yes	No
Testis	317	MIDN	ENSG00000167470.12	19	2.84386e-05	0.000654089	23	0.00159203	Yes	Yes
Testis	317	CIRBP	ENSG00000099622.13	19	0.00106209	0.0244281	23	0.0300666	Yes	No
Testis	317	C19orf24	ENSG00000228300.13	19	1.17131e-08	2.69402e-07	23	1.20914e-06	Yes	Yes
Testis	317	EFNA2	ENSG00000099617.3	19	0.000472241	0.0108615	23	0.0158684	Yes	No
Testis	317	AC005330.2	ENSG00000267372.2	19	8.6825e-18	1.99697e-16	23	2.1377e-15	Yes	Yes
Testis	317	MUM1	ENSG00000160953.15	19	0.000116669	0.0026834	23	0.00521961	Yes	Yes
Testis	317	NDUFS7	ENSG00000115286.19	19	0.000279666	0.00643231	23	0.010477	Yes	No
Testis	317	GAMT	ENSG00000130005.12	19	0.00133468	0.0306976	23	0.0362765	Yes	No
Testis	317	DAZAP1	ENSG00000071626.16	19	5.33907e-05	0.00128138	24	0.00283283	Yes	Yes
Testis	317	RPS15	ENSG00000115268.9	19	0.000117273	0.00269728	23	0.00524171	Yes	Yes
Testis	317	CTB-25B13.5	ENSG00000268798.1	19	0.000412297	0.00948283	23	0.0142438	Yes	No
Testis	317	APC2	ENSG00000115266.11	19	2.62564e-09	6.30154e-08	24	3.06162e-07	Yes	Yes
Testis	317	C19orf25	ENSG00000119559.15	19	3.1935e-06	7.6644e-05	24	0.000233138	Yes	Yes
Testis	317	PCSK4	ENSG00000115257.15	19	2.76466e-21	6.6352e-20	24	9.55368e-19	Yes	Yes
Testis	317	REEP6	ENSG00000115255.10	19	7.82053e-05	0.00187693	24	0.00389498	Yes	Yes
Testis	317	ADAMTSL5	ENSG00000185761.10	19	7.37481e-05	0.00176995	24	0.0037069	Yes	Yes
Testis	317	PLK5	ENSG00000185988.11	19	1.16057e-18	2.78537e-17	24	3.21448e-16	Yes	Yes
Testis	317	MEX3D	ENSG00000181588.16	19	0.000114233	0.00274158	24	0.00531113	Yes	Yes
Testis	317	MBD3	ENSG00000071655.17	19	2.72155e-06	6.53172e-05	24	0.000201629	Yes	Yes
Testis	317	UQCR11	ENSG00000127540.11	19	0.00155108	0.0372259	24	0.0426407	Yes	No
Testis	317	TCF3	ENSG00000071564.14	19	0.000672421	0.0161381	24	0.021569	Yes	No
Testis	317	ONECUT3	ENSG00000205922.4	19	3.36302e-29	7.73495e-28	23	1.78982e-26	Yes	Yes
Testis	317	ATP8B3	ENSG00000130270.16	19	1.05702e-07	2.32544e-06	22	9.15311e-06	Yes	Yes
Testis	317	REXO1	ENSG00000079313.13	19	0.00197004	0.0433408	22	0.0485051	Yes	No
Testis	317	KLF16	ENSG00000129911.8	19	0.000305024	0.00671052	22	0.0108486	Yes	No
Testis	317	CTB-31O20.2	ENSG00000261526.2	19	1.03776e-08	2.28308e-07	22	1.03586e-06	Yes	Yes
Testis	317	ABHD17A	ENSG00000129968.15	19	2.1233e-06	4.67125e-05	22	0.000148397	Yes	Yes
Testis	317	SCAMP4	ENSG00000227500.9	19	5.83877e-07	1.28453e-05	22	4.48499e-05	Yes	Yes
Testis	317	ADAT3	ENSG00000213638.5	19	0.000220651	0.00485433	22	0.00840918	Yes	Yes
Testis	317	CSNK1G2	ENSG00000133275.15	19	0.00051425	0.0113135	22	0.01637	Yes	No
Testis	317	BTBD2	ENSG00000133243.8	19	2.16724e-10	4.98466e-09	23	2.75751e-08	Yes	Yes
Testis	317	MKNK2	ENSG00000099875.14	19	5.0441e-14	1.1097e-12	22	8.85443e-12	Yes	Yes
Testis	317	MOB3A	ENSG00000172081.13	19	0.000117165	0.00257762	22	0.00505117	Yes	Yes
Testis	317	IZUMO4	ENSG00000099840.13	19	2.11364e-06	4.65e-05	22	0.000147804	Yes	Yes
Testis	317	AP3D1	ENSG00000065000.15	19	0.000801026	0.0184236	23	0.0239596	Yes	No
Testis	317	DOT1L	ENSG00000104885.17	19	0.000325257	0.0074809	23	0.0118115	Yes	No
Testis	317	PLEKHJ1	ENSG00000104886.11	19	1.30993e-06	2.88185e-05	22	9.50164e-05	Yes	Yes
Testis	317	SF3A2	ENSG00000104897.9	19	1.25025e-06	2.87558e-05	23	9.48233e-05	Yes	Yes
Testis	317	AMH	ENSG00000104899.7	19	1.34431e-06	3.09192e-05	23	0.000101461	Yes	Yes
Testis	317	JSRP1	ENSG00000167476.10	19	3.5651e-05	0.000819974	23	0.00193649	Yes	Yes
Testis	317	OAZ1	ENSG00000104904.12	19	0.00175718	0.0404151	23	0.0457064	Yes	No
Testis	317	C19orf35	ENSG00000188305.5	19	9.30991e-05	0.00214128	23	0.00434554	Yes	Yes
Testis	317	LINGO3	ENSG00000220008.3	19	0.000468169	0.0107679	23	0.0157517	Yes	No
Testis	317	LSM7	ENSG00000130332.14	19	6.1559e-12	1.41586e-10	23	9.24321e-10	Yes	Yes
Testis	317	SPPL2B	ENSG00000005206.16	19	6.07215e-07	1.3966e-05	23	4.8585e-05	Yes	Yes
Testis	317	TMPRSS9	ENSG00000178297.12	19	1.01349e-05	0.000243238	24	0.000663976	Yes	Yes
Testis	317	TIMM13	ENSG00000099800.7	19	6.9399e-05	0.00166558	24	0.00352113	Yes	Yes
Testis	317	LMNB2	ENSG00000176619.12	19	0.000821224	0.0197094	24	0.0252999	Yes	No
Testis	317	LINC01775	ENSG00000267201.1	19	0.000278641	0.00668738	24	0.0108203	Yes	No
Testis	317	GADD45B	ENSG00000099860.8	19	1.22723e-05	0.000294534	24	0.000788131	Yes	Yes
Testis	317	GNG7	ENSG00000176533.12	19	0.0003837	0.00959251	25	0.0143718	Yes	No
Testis	317	DIRAS1	ENSG00000176490.4	19	2.37768e-05	0.000570644	24	0.00141414	Yes	Yes
Testis	317	SLC39A3	ENSG00000141873.10	19	2.97221e-05	0.00071333	24	0.00171721	Yes	Yes
Testis	317	SGTA	ENSG00000104969.9	19	0.000220849	0.00530037	24	0.0090202	Yes	Yes
Testis	317	THOP1	ENSG00000172009.14	19	0.0011441	0.0274584	24	0.0330993	Yes	No
Testis	317	ZNF554	ENSG00000172006.11	19	3.40857e-07	8.18058e-06	24	2.9498e-05	Yes	Yes
Testis	317	ZNF555	ENSG00000186300.11	19	4.58472e-07	1.10033e-05	24	3.89048e-05	Yes	Yes
Testis	317	ZNF556	ENSG00000172000.7	19	7.88367e-57	1.89208e-55	24	2.04452e-53	Yes	Yes
Testis	317	ZNF57	ENSG00000171970.12	19	0.000679626	0.016311	24	0.0217392	Yes	No
Testis	317	ZNF77	ENSG00000175691.8	19	0.000431683	0.0103604	24	0.0152579	Yes	No
Testis	317	TLE6	ENSG00000104953.19	19	7.89842e-06	0.000189562	24	0.000530607	Yes	Yes
Testis	317	TLE2	ENSG00000065717.14	19	8.42215e-05	0.00202132	24	0.00414229	Yes	Yes
Testis	317	AES	ENSG00000104964.14	19	7.02471e-15	1.61568e-13	23	1.38622e-12	Yes	Yes
Testis	317	GNA11	ENSG00000088256.8	19	0.000142664	0.00328127	23	0.00615874	Yes	Yes
Testis	317	GNA15	ENSG00000060558.3	19	0.00101588	0.0233652	23	0.0290171	Yes	No
Testis	317	S1PR4	ENSG00000125910.5	19	0.000458562	0.0105469	23	0.0154868	Yes	No
Testis	317	NCLN	ENSG00000125912.10	19	1.99849e-17	4.79638e-16	24	4.97399e-15	Yes	Yes
Testis	317	CELF5	ENSG00000161082.12	19	0.000264396	0.00634551	24	0.0103662	Yes	No
Testis	317	NFIC	ENSG00000141905.17	19	0.000629683	0.0157421	25	0.0211371	Yes	No
Testis	317	SMIM24	ENSG00000095932.6	19	0.000259666	0.00597232	23	0.00989398	Yes	Yes
Testis	317	DOHH	ENSG00000129932.7	19	0.000376574	0.00866119	23	0.0132512	Yes	No
Testis	317	FZR1	ENSG00000105325.13	19	0.000574739	0.013219	23	0.0184669	Yes	No
Testis	317	MFSD12	ENSG00000161091.12	19	8.22991e-05	0.00189288	23	0.00392061	Yes	Yes
Testis	317	C19orf71	ENSG00000183397.5	19	0.0013091	0.0288002	22	0.0344125	Yes	No
Testis	317	AC005786.5	ENSG00000267231.1	19	0.00296362	0.0651997	22	0.0693985	No	No
Testis	317	HMG20B	ENSG00000064961.18	19	0.00101006	0.0222213	22	0.0278638	Yes	No
Testis	317	GIPC3	ENSG00000179855.5	19	2.33358e-07	5.13389e-06	22	1.91262e-05	Yes	Yes
Testis	317	TBXA2R	ENSG00000006638.11	19	0.000140063	0.00308138	22	0.0058579	Yes	Yes
Testis	317	CACTIN	ENSG00000105298.13	19	5.22106e-20	1.14863e-18	22	1.4942e-17	Yes	Yes
Testis	317	PIP5K1C	ENSG00000186111.9	19	6.43871e-11	1.4809e-09	23	8.68969e-09	Yes	Yes
Testis	317	TJP3	ENSG00000105289.14	19	7.93888e-05	0.00174655	22	0.00366829	Yes	Yes
Testis	317	APBA3	ENSG00000011132.11	19	0.000422195	0.00928828	22	0.0140104	Yes	No
Testis	317	MRPL54	ENSG00000183617.4	19	1.36377e-17	3.00029e-16	22	3.16877e-15	Yes	Yes
Testis	317	RAX2	ENSG00000173976.15	19	0.000114586	0.00252089	22	0.00495716	Yes	Yes
Testis	317	MATK	ENSG00000007264.14	19	4.80612e-05	0.00105735	22	0.00240128	Yes	Yes
Testis	317	ZFR2	ENSG00000105278.10	19	5.96477e-36	1.3719e-34	23	4.57458e-33	Yes	Yes
Testis	317	ATCAY	ENSG00000167654.17	19	0.000211315	0.00486025	23	0.00841516	Yes	Yes
Testis	317	NMRK2	ENSG00000077009.13	19	0.000199075	0.00437965	22	0.00774442	Yes	Yes
Testis	317	DAPK3	ENSG00000167657.13	19	0.000166168	0.0036557	22	0.00671032	Yes	Yes
Testis	317	EEF2	ENSG00000167658.15	19	0.000495202	0.0108944	22	0.0158962	Yes	No
Testis	317	PIAS4	ENSG00000105229.6	19	0.000131729	0.00302977	23	0.00577468	Yes	Yes
Testis	317	ZBTB7A	ENSG00000178951.8	19	0.000182903	0.00402387	22	0.0072519	Yes	Yes
Testis	317	MAP2K2	ENSG00000126934.13	19	5.18263e-05	0.00114018	22	0.0025587	Yes	Yes
Testis	317	CREB3L3	ENSG00000060566.13	19	0.00164745	0.0362439	22	0.0416658	Yes	No
Testis	317	SIRT6	ENSG00000077463.14	19	2.3687e-08	4.97428e-07	21	2.1553e-06	Yes	Yes
Testis	317	ANKRD24	ENSG00000089847.12	19	2.66984e-14	5.87365e-13	22	4.79521e-12	Yes	Yes
Testis	317	EBI3	ENSG00000105246.5	19	9.81788e-05	0.00206176	21	0.00421139	Yes	Yes
Testis	317	CCDC94	ENSG00000105248.15	19	1.70038e-30	3.5708e-29	21	9.03867e-28	Yes	Yes
Testis	317	SHD	ENSG00000105251.10	19	0.000293573	0.00616503	21	0.0101421	Yes	No
Testis	317	TMIGD2	ENSG00000167664.8	19	4.7998e-06	0.000100796	21	0.000299649	Yes	Yes
Testis	317	FSD1	ENSG00000105255.10	19	3.8325e-06	8.04825e-05	21	0.000243778	Yes	Yes
Testis	317	STAP2	ENSG00000178078.11	19	0.000164646	0.00345757	21	0.00642315	Yes	Yes
Testis	317	MPND	ENSG00000008382.15	19	0.000671776	0.0141073	21	0.0194084	Yes	No
Testis	317	SH3GL1	ENSG00000141985.9	19	0.000113417	0.00249517	22	0.00491778	Yes	Yes
Testis	317	CHAF1A	ENSG00000167670.15	19	3.45227e-06	7.59499e-05	22	0.000231211	Yes	Yes
Testis	317	UBXN6	ENSG00000167671.11	19	5.73274e-26	1.20388e-24	21	2.33517e-23	Yes	Yes
Testis	317	CTB-50L17.16	ENSG00000267011.5	19	3.85981e-17	8.10559e-16	21	8.24524e-15	Yes	Yes
Testis	317	CTB-50L17.10	ENSG00000167674.14	19	7.67171e-11	1.61106e-09	21	9.41963e-09	Yes	Yes
Testis	317	PLIN4	ENSG00000167676.4	19	5.99451e-20	1.31879e-18	22	1.70683e-17	Yes	Yes
Testis	317	PLIN5	ENSG00000214456.8	19	0.00113792	0.0250343	22	0.0306545	Yes	No
Testis	317	LRG1	ENSG00000171236.9	19	0.00042789	0.00941357	22	0.0141574	Yes	No
Testis	317	SEMA6B	ENSG00000167680.15	19	0.00018475	0.00406451	22	0.00730444	Yes	Yes
Testis	317	TNFAIP8L1	ENSG00000185361.8	19	0.00043827	0.00920367	21	0.0139075	Yes	No
Testis	317	MYDGF	ENSG00000074842.7	19	4.7427e-09	9.95967e-08	21	4.73255e-07	Yes	Yes
Testis	317	DPP9	ENSG00000142002.16	19	1.07923e-08	2.26639e-07	21	1.0287e-06	Yes	Yes
Testis	317	MIR7-3HG	ENSG00000176840.11	19	3.0857e-21	6.47997e-20	21	9.33605e-19	Yes	Yes
Testis	317	AC005523.3	ENSG00000268536.1	19	7.00137e-07	1.47029e-05	21	5.09628e-05	Yes	Yes
Testis	317	FEM1A	ENSG00000141965.4	19	1.08725e-10	2.28321e-09	21	1.31582e-08	Yes	Yes
Testis	317	TICAM1	ENSG00000127666.9	19	0.00129411	0.0271762	21	0.0328057	Yes	No
Testis	317	PLIN3	ENSG00000105355.8	19	0.00218598	0.0459056	21	0.0509464	No	No
Testis	317	ARRDC5	ENSG00000205784.2	19	1.74832e-10	3.67146e-09	21	2.06496e-08	Yes	Yes
Testis	317	UHRF1	ENSG00000276043.4	19	1.62472e-05	0.00034119	21	0.000898493	Yes	Yes
Testis	317	KDM4B	ENSG00000127663.14	19	1.19034e-20	2.61876e-19	22	3.57939e-18	Yes	Yes
Testis	317	PTPRS	ENSG00000105426.16	19	0.000772853	0.0177756	23	0.0232781	Yes	No
Testis	317	ZNRF4	ENSG00000105428.5	19	3.77549e-05	0.000755098	20	0.00180166	Yes	Yes
Testis	317	TINCR	ENSG00000223573.6	19	0.000175733	0.00351466	20	0.00650879	Yes	Yes
Testis	317	SAFB2	ENSG00000130254.11	19	8.01453e-05	0.00168305	21	0.00355381	Yes	Yes
Testis	317	SAFB	ENSG00000160633.12	19	0.000243509	0.00511369	21	0.00876961	Yes	Yes
Testis	317	RPL36	ENSG00000130255.12	19	8.90596e-05	0.00187025	21	0.003885	Yes	Yes
Testis	317	C19orf70	ENSG00000174917.8	19	0.000175198	0.00367916	21	0.00674636	Yes	Yes
Testis	317	HSD11B1L	ENSG00000167733.13	19	0.000146246	0.00307116	21	0.00584337	Yes	Yes
Testis	317	LONP1	ENSG00000196365.11	19	1.2837e-08	2.69577e-07	21	1.20969e-06	Yes	Yes
Testis	317	CATSPERD	ENSG00000174898.15	19	4.5317e-11	9.96975e-10	22	5.9709e-09	Yes	Yes
Testis	317	PRR22	ENSG00000212123.3	19	8.0307e-05	0.00168645	21	0.00356026	Yes	Yes
Testis	317	DUS3L	ENSG00000141994.15	19	1.79767e-41	3.7751e-40	21	1.70236e-38	Yes	Yes
Testis	317	NRTN	ENSG00000171119.2	19	8.6939e-05	0.00182572	21	0.00380526	Yes	Yes
Testis	317	FUT6	ENSG00000156413.13	19	1.51046e-07	3.17197e-06	21	1.2237e-05	Yes	Yes
Testis	317	FUT3	ENSG00000171124.12	19	2.61245e-30	5.48615e-29	21	1.35867e-27	Yes	Yes
Testis	317	FUT5	ENSG00000130383.7	19	7.62668e-17	1.6016e-15	21	1.60216e-14	Yes	Yes
Testis	317	NDUFA11	ENSG00000174886.12	19	9.62274e-17	2.02078e-15	21	2.00572e-14	Yes	Yes
Testis	317	VMAC	ENSG00000187650.3	19	4.71658e-07	9.90483e-06	21	3.52932e-05	Yes	Yes
Testis	317	CAPS	ENSG00000105519.15	19	7.32557e-13	1.53837e-11	21	1.10925e-10	Yes	Yes
Testis	317	RANBP3	ENSG00000031823.14	19	0.000707334	0.0155614	22	0.0209435	Yes	No
Testis	317	RFX2	ENSG00000087903.12	19	0.000468578	0.0112459	24	0.0162948	Yes	No
Testis	317	ACSBG2	ENSG00000130377.13	19	0.000467322	0.0107484	23	0.0157302	Yes	No
Testis	317	MLLT1	ENSG00000130382.8	19	0.000549728	0.0126437	23	0.0178594	Yes	No
Testis	317	ACER1	ENSG00000167769.4	19	9.9381e-08	2.28576e-06	23	9.00624e-06	Yes	Yes
Testis	317	CLPP	ENSG00000125656.8	19	0.000648022	0.0142565	22	0.0195773	Yes	No
Testis	317	ALKBH7	ENSG00000125652.7	19	0.000110724	0.00243593	22	0.00482219	Yes	Yes
Testis	317	PSPN	ENSG00000125650.4	19	0.00045928	0.0101042	22	0.0149574	Yes	No
Testis	317	GTF2F1	ENSG00000125651.13	19	0.000555482	0.0122206	22	0.0173791	Yes	No
Testis	317	KHSRP	ENSG00000088247.17	19	0.00107883	0.0237342	22	0.0293735	Yes	No
Testis	317	SLC25A41	ENSG00000181240.13	19	1.1977e-10	2.63495e-09	22	1.50602e-08	Yes	Yes
Testis	317	SLC25A23	ENSG00000125648.14	19	1.09957e-07	2.41905e-06	22	9.4906e-06	Yes	Yes
Testis	317	CRB3	ENSG00000130545.15	19	0.000900367	0.0198081	22	0.0253982	Yes	No
Testis	317	DENND1C	ENSG00000205744.9	19	9.69346e-05	0.00213256	22	0.00433053	Yes	Yes
Testis	317	TUBB4A	ENSG00000104833.11	19	0.00348964	0.076772	22	0.0805041	No	No
Testis	317	TNFSF9	ENSG00000125657.4	19	0.000170052	0.00374115	22	0.00683759	Yes	Yes
Testis	317	CD70	ENSG00000125726.10	19	1.9693e-05	0.000452939	23	0.00115384	Yes	Yes
Testis	317	TNFSF14	ENSG00000125735.10	19	0.000107892	0.00248151	23	0.00489675	Yes	Yes
Testis	317	C3	ENSG00000125730.16	19	0.000266876	0.00640502	24	0.0104417	Yes	No
Testis	317	GPR108	ENSG00000125734.15	19	2.12072e-49	5.08973e-48	24	3.50137e-46	Yes	Yes
Testis	317	TRIP10	ENSG00000125733.17	19	8.1924e-07	1.96618e-05	24	6.67474e-05	Yes	Yes
Testis	317	SH2D3A	ENSG00000125731.12	19	5.50134e-08	1.32032e-06	24	5.39047e-06	Yes	Yes
Testis	317	VAV1	ENSG00000141968.7	19	3.28293e-12	8.20732e-11	25	5.48944e-10	Yes	Yes
Testis	317	ADGRE1	ENSG00000174837.14	19	2.66686e-56	6.40046e-55	24	6.60459e-53	Yes	Yes
Testis	317	CTB-25J19.1	ENSG00000196589.6	19	9.59803e-05	0.00230353	24	0.00461309	Yes	Yes
Testis	317	MBD3L3	ENSG00000182315.9	19	0.000357936	0.0089484	25	0.0136069	Yes	No
Testis	317	ZNF557	ENSG00000130544.11	19	6.00851e-05	0.00150213	25	0.00323561	Yes	Yes
Testis	317	INSR	ENSG00000171105.13	19	0.000414921	0.0116178	28	0.0167268	Yes	No
Testis	317	CTB-133G6.1	ENSG00000263264.1	19	8.6745e-07	2.25537e-05	26	7.57011e-05	Yes	Yes
Testis	317	ARHGEF18	ENSG00000104880.17	19	2.26397e-05	0.000611271	27	0.00150166	Yes	Yes
Testis	317	PEX11G	ENSG00000104883.7	19	9.85236e-20	2.56161e-18	26	3.22603e-17	Yes	Yes
Testis	317	C19orf45	ENSG00000198723.10	19	2.6282e-14	6.83333e-13	26	5.54117e-12	Yes	Yes
Testis	317	ZNF358	ENSG00000198816.6	19	0.00126915	0.0329979	26	0.0385219	Yes	No
Testis	317	MCOLN1	ENSG00000090674.15	19	0.000560636	0.0145765	26	0.0199139	Yes	No
Testis	317	PNPLA6	ENSG00000032444.15	19	1.36153e-08	3.53998e-07	26	1.5592e-06	Yes	Yes
Testis	317	CAMSAP3	ENSG00000076826.9	19	5.30904e-08	1.38035e-06	26	5.62753e-06	Yes	Yes
Testis	317	XAB2	ENSG00000076924.11	19	1.06794e-11	2.77663e-10	26	1.76246e-09	Yes	Yes
Testis	317	PET100	ENSG00000229833.9	19	0.000537884	0.0134471	25	0.0187092	Yes	No
Testis	317	PCP2	ENSG00000174788.9	19	1.85557e-09	4.63893e-08	25	2.2977e-07	Yes	Yes
Testis	317	STXBP2	ENSG00000076944.15	19	6.10193e-07	1.52548e-05	25	5.26847e-05	Yes	Yes
Testis	317	RETN	ENSG00000104918.7	19	0.000162551	0.00406378	25	0.00730371	Yes	Yes
Testis	317	MCEMP1	ENSG00000183019.7	19	0.000109129	0.00272823	25	0.0052891	Yes	Yes
Testis	317	TRAPPC5	ENSG00000181029.8	19	9.00377e-06	0.000225094	25	0.000618429	Yes	Yes
Testis	317	FCER2	ENSG00000104921.14	19	3.08523e-05	0.000771307	25	0.00183594	Yes	Yes
Testis	317	CLEC4G	ENSG00000182566.13	19	0.00108474	0.0271185	25	0.032753	Yes	No
Testis	317	CD209	ENSG00000090659.17	19	0.00044392	0.011098	25	0.0161356	Yes	No
Testis	317	CLEC4M	ENSG00000104938.16	19	6.0133e-30	1.50332e-28	25	3.63272e-27	Yes	Yes
Testis	317	EVI5L	ENSG00000142459.8	19	7.5137e-05	0.00187842	25	0.00389732	Yes	Yes
Testis	317	PRR36	ENSG00000183248.11	19	0.00430629	0.103351	24	0.106226	No	No
Testis	317	LRRC8E	ENSG00000171017.10	19	0.000459984	0.0114996	25	0.0165942	Yes	No
Testis	317	MAP2K7	ENSG00000076984.17	19	0.00240497	0.0601243	25	0.0645276	No	No
Testis	317	TGFBR3L	ENSG00000260001.6	19	0.00064331	0.0154394	24	0.0208247	Yes	No
Testis	317	SNAPC2	ENSG00000104976.11	19	0.000125883	0.00302119	24	0.00576025	Yes	Yes
Testis	317	CTXN1	ENSG00000178531.5	19	0.000117622	0.00282293	24	0.00544754	Yes	Yes
Testis	317	TIMM44	ENSG00000104980.7	19	7.17484e-06	0.000172196	24	0.000486216	Yes	Yes
Testis	317	ELAVL1	ENSG00000066044.14	19	0.000645363	0.0161341	25	0.0215661	Yes	No
Testis	317	CTD-2325M2.1	ENSG00000267939.1	19	3.5792e-26	8.59008e-25	24	1.68622e-23	Yes	Yes
Testis	317	CCL25	ENSG00000131142.13	19	1.46248e-11	3.50996e-10	24	2.20593e-09	Yes	Yes
Testis	317	FBN3	ENSG00000142449.12	19	3.49135e-08	9.0775e-07	26	3.79605e-06	Yes	Yes
Testis	317	CERS4	ENSG00000090661.11	19	1.6457e-14	4.11425e-13	25	3.40127e-12	Yes	Yes
Testis	317	CD320	ENSG00000167775.10	19	0.00125767	0.030184	24	0.03576	Yes	No
Testis	317	NDUFA7	ENSG00000267855.5	19	2.46707e-06	5.92098e-05	24	0.000184466	Yes	Yes
Testis	317	RPS28	ENSG00000233927.4	19	4.65952e-32	1.11828e-30	24	3.07905e-29	Yes	Yes
Testis	317	KANK3	ENSG00000186994.11	19	1.91059e-33	4.58541e-32	24	1.3519e-30	Yes	Yes
Testis	317	ANGPTL4	ENSG00000167772.11	19	0.00208383	0.050012	24	0.0548459	No	No
Testis	317	RAB11B	ENSG00000185236.11	19	0.000381425	0.0091542	24	0.0138432	Yes	No
Testis	317	MARCH2	ENSG00000099785.10	19	2.75986e-16	6.62366e-15	24	6.30752e-14	Yes	Yes
Testis	317	HNRNPM	ENSG00000099783.11	19	8.83538e-08	2.12049e-06	24	8.41292e-06	Yes	Yes
Testis	317	PRAM1	ENSG00000133246.11	19	1.27487e-09	3.0597e-08	24	1.54864e-07	Yes	Yes
Testis	317	ZNF414	ENSG00000133250.13	19	1.08168e-06	2.59604e-05	24	8.63387e-05	Yes	Yes
Testis	317	MYO1F	ENSG00000142347.16	19	3.25544e-05	0.00081386	25	0.00192364	Yes	Yes
Testis	317	ADAMTS10	ENSG00000142303.13	19	0.00314668	0.0755202	24	0.0793258	No	No
Testis	317	LINC01862	ENSG00000268480.1	19	0.000488666	0.011728	24	0.0168451	Yes	No
Testis	317	ACTL9	ENSG00000181786.4	19	0.000530901	0.0122107	23	0.0173709	Yes	No
Testis	317	ZNF558	ENSG00000167785.8	19	0.000500801	0.0110176	22	0.0160402	Yes	No
Testis	317	MBD3L1	ENSG00000170948.3	19	0.00969051	0.213191	22	0.214098	No	No
Testis	317	MUC16	ENSG00000181143.15	19	0.00301964	0.0694518	23	0.073501	No	No
Testis	317	ZNF317	ENSG00000130803.14	19	2.27518e-10	5.0054e-09	22	2.76832e-08	Yes	Yes
Testis	317	OR7D2	ENSG00000188000.3	19	4.58146e-08	9.62106e-07	21	4.01083e-06	Yes	Yes
Testis	317	OR7D4	ENSG00000174667.3	19	1.21732e-20	2.55638e-19	21	3.50392e-18	Yes	Yes
Testis	317	OR7E24	ENSG00000237521.2	19	0.000214888	0.00451265	21	0.0079282	Yes	Yes
Testis	317	ZNF699	ENSG00000196110.7	19	1.01153e-06	2.12421e-05	21	7.16874e-05	Yes	Yes
Testis	317	ZNF559	ENSG00000188321.13	19	3.63161e-27	7.62637e-26	21	1.57818e-24	Yes	Yes
Testis	317	ZNF177	ENSG00000188629.11	19	1.53527e-08	3.07053e-07	20	1.36423e-06	Yes	Yes
Testis	317	ZNF559-ZNF177	ENSG00000270011.6	19	0.000378301	0.00756602	20	0.0119196	Yes	No
Testis	317	ZNF266	ENSG00000174652.17	19	8.21115e-69	1.64223e-67	20	3.58288e-65	Yes	Yes
Testis	317	ZNF560	ENSG00000198028.3	19	3.60145e-05	0.00072029	20	0.00173196	Yes	Yes
Testis	317	CTC-543D15.3	ENSG00000267273.1	19	1.30701e-12	2.61402e-11	20	1.84252e-10	Yes	Yes
Testis	317	ZNF426	ENSG00000130818.11	19	1.57122e-06	3.14243e-05	20	0.000102985	Yes	Yes
Testis	317	CTC-543D15.8	ENSG00000278611.1	19	8.68621e-05	0.00173724	20	0.00365175	Yes	Yes
Testis	317	ZNF121	ENSG00000197961.11	19	0.000407973	0.00856742	21	0.013142	Yes	No
Testis	317	ZNF561	ENSG00000171469.10	19	1.15909e-11	2.43408e-10	21	1.55237e-09	Yes	Yes
Testis	317	ZNF562	ENSG00000171466.9	19	0.00100341	0.0210715	21	0.0267216	Yes	No
Testis	317	CTD-3116E22.8	ENSG00000277587.1	19	4.14374e-08	8.28747e-07	20	3.48347e-06	Yes	Yes
Testis	317	CTD-3116E22.7	ENSG00000267612.1	19	5.78008e-16	1.15602e-14	20	1.08533e-13	Yes	Yes
Testis	317	ZNF846	ENSG00000196605.7	19	1.76054e-10	3.69713e-09	21	2.07787e-08	Yes	Yes
Testis	317	CTD-2623N2.5	ENSG00000266950.1	19	0.00564524	0.112905	20	0.115486	No	No
Testis	317	FBXL12	ENSG00000127452.8	19	0.000449647	0.00899293	20	0.0136575	Yes	No
Testis	317	UBL5	ENSG00000198258.10	19	0.0031134	0.0622681	20	0.0666248	No	No
Testis	317	CTD-2623N2.11	ENSG00000267289.1	19	9.88127e-15	1.97625e-13	20	1.67861e-12	Yes	Yes
Testis	317	PIN1	ENSG00000127445.13	19	0.000773875	0.0154775	20	0.0208625	Yes	No
Testis	317	OLFM2	ENSG00000105088.8	19	0.00471827	0.0943654	20	0.0975506	No	No
Testis	317	COL5A3	ENSG00000080573.6	19	6.59845e-10	1.25371e-08	19	6.62971e-08	Yes	Yes
Testis	317	RDH8	ENSG00000080511.3	19	2.47065e-18	4.69424e-17	19	5.30255e-16	Yes	Yes
Testis	317	C19orf66	ENSG00000130813.17	19	0.00187265	0.0337077	18	0.0392187	Yes	No
Testis	317	ANGPTL6	ENSG00000130812.10	19	0.000433763	0.00780773	18	0.0122197	Yes	No
Testis	317	PPAN	ENSG00000130810.19	19	0.000316652	0.00569973	18	0.00953966	Yes	Yes
Testis	317	P2RY11	ENSG00000244165.1	19	6.07268e-09	1.09308e-07	18	5.16828e-07	Yes	Yes
Testis	317	EIF3G	ENSG00000130811.11	19	0.000491651	0.00884972	18	0.0134883	Yes	No
Testis	317	DNMT1	ENSG00000130816.14	19	0.00022143	0.00420717	19	0.0075049	Yes	Yes
Testis	317	S1PR2	ENSG00000267534.2	19	0.00175645	0.0316161	18	0.0371664	Yes	No
Testis	317	MRPL4	ENSG00000105364.13	19	9.98557e-07	1.7974e-05	18	6.14734e-05	Yes	Yes
Testis	317	ICAM1	ENSG00000090339.8	19	2.14745e-06	3.86542e-05	18	0.000124566	Yes	Yes
Testis	317	ICAM5	ENSG00000105376.4	19	3.32732e-06	5.98917e-05	18	0.000186388	Yes	Yes
Testis	317	ZGLP1	ENSG00000220201.7	19	2.96232e-09	5.62841e-08	19	2.75033e-07	Yes	Yes
Testis	317	FDX2	ENSG00000267673.6	19	1.24769e-07	2.37061e-06	19	9.31331e-06	Yes	Yes
Testis	317	RAVER1	ENSG00000161847.13	19	5.90546e-05	0.00112204	19	0.00252343	Yes	Yes
Testis	317	ICAM3	ENSG00000076662.9	19	1.07619e-17	1.93714e-16	18	2.07558e-15	Yes	Yes
Testis	317	TYK2	ENSG00000105397.13	19	4.78017e-06	9.08232e-05	19	0.00027222	Yes	Yes
Testis	317	CDC37	ENSG00000105401.8	19	8.9019e-05	0.00169136	19	0.00356939	Yes	Yes
Testis	317	PDE4A	ENSG00000065989.15	19	0.000754296	0.0143316	19	0.0196557	Yes	No
Testis	317	KEAP1	ENSG00000079999.13	19	0.00551266	0.099228	18	0.102259	No	No
Testis	317	S1PR5	ENSG00000180739.13	19	0.00392034	0.070566	18	0.0745699	No	No
Testis	317	ATG4D	ENSG00000130734.9	19	5.95873e-05	0.00101298	17	0.00231453	Yes	Yes
Testis	317	KRI1	ENSG00000129347.19	19	2.81718e-30	4.78921e-29	17	1.19511e-27	Yes	Yes
Testis	317	CDKN2D	ENSG00000129355.6	19	4.86029e-32	8.2625e-31	17	2.29149e-29	Yes	Yes
Testis	317	AP1M2	ENSG00000129354.11	19	4.87634e-05	0.000828977	17	0.00195453	Yes	Yes
Testis	317	SLC44A2	ENSG00000129353.14	19	0.00453527	0.0770996	17	0.0808107	No	No
Testis	317	ILF3-AS1	ENSG00000267100.1	19	3.90196e-05	0.000663334	17	0.00161176	Yes	Yes
Testis	317	ILF3	ENSG00000129351.17	19	1.0887e-05	0.000185079	17	0.000519136	Yes	Yes
Testis	317	QTRT1	ENSG00000213339.8	19	0.000554949	0.00943414	17	0.0141828	Yes	No
Testis	317	DNM2	ENSG00000079805.16	19	0.00123845	0.0222921	18	0.0279328	Yes	No
Testis	317	TMED1	ENSG00000099203.6	19	0.000356679	0.00606355	17	0.0100113	Yes	No
Testis	317	C19orf38	ENSG00000214212.8	19	0.000100688	0.00171169	17	0.00360526	Yes	Yes
Testis	317	CARM1	ENSG00000142453.11	19	5.69613e-05	0.000968343	17	0.00222898	Yes	Yes
Testis	317	YIPF2	ENSG00000130733.10	19	0.00378419	0.0643312	17	0.068576	No	No
Testis	317	TIMM29	ENSG00000142444.6	19	5.53088e-05	0.00094025	17	0.00217628	Yes	Yes
Testis	317	SMARCA4	ENSG00000127616.17	19	0.00210099	0.0357169	17	0.0411674	Yes	No
Testis	317	LDLR	ENSG00000130164.13	19	0.000477959	0.00764734	16	0.0120191	Yes	No
Testis	317	SPC24	ENSG00000161888.11	19	2.59798e-06	4.15677e-05	16	0.000133142	Yes	Yes
Testis	317	KANK2	ENSG00000197256.10	19	0.00354403	0.0567045	16	0.0612383	No	No
Testis	317	DOCK6	ENSG00000130158.13	19	4.39781e-05	0.00070365	16	0.00169747	Yes	Yes
Testis	317	ANGPTL8	ENSG00000130173.13	19	0.000380243	0.00608389	16	0.0100353	Yes	No
Testis	317	TSPAN16	ENSG00000130167.13	19	0.000469874	0.00751798	16	0.0118581	Yes	No
Testis	317	RAB3D	ENSG00000105514.7	19	0.000626244	0.0100199	16	0.0148625	Yes	No
Testis	317	TMEM205	ENSG00000105518.13	19	0.000402787	0.0060418	15	0.00998381	Yes	Yes
Testis	317	CCDC159	ENSG00000183401.11	19	7.77591e-08	1.16639e-06	15	4.80482e-06	Yes	Yes
Testis	317	PLPPR2	ENSG00000105520.10	19	3.7204e-09	5.5806e-08	15	2.72814e-07	Yes	Yes
Testis	317	SWSAP1	ENSG00000173928.2	19	0.00197529	0.0296294	15	0.0352376	Yes	No
Testis	317	EPOR	ENSG00000187266.13	19	0.00271938	0.0407907	15	0.0460539	Yes	No
Testis	317	RGL3	ENSG00000205517.12	19	3.42215e-06	5.47544e-05	16	0.00017173	Yes	Yes
Testis	317	CCDC151	ENSG00000198003.11	19	0.000591075	0.0094572	16	0.01421	Yes	No
Testis	317	PRKCSH	ENSG00000130175.9	19	0.00280209	0.0448334	16	0.0499365	Yes	No
Testis	317	ELAVL3	ENSG00000196361.9	19	0.000183649	0.00293839	16	0.00562767	Yes	Yes
Testis	317	ZNF653	ENSG00000161914.9	19	0.000282067	0.00479513	17	0.00832552	Yes	Yes
Testis	317	ECSIT	ENSG00000130159.13	19	1.72551e-06	2.93337e-05	17	9.66316e-05	Yes	Yes
Testis	317	CNN1	ENSG00000130176.7	19	0.000362533	0.00580053	16	0.00966459	Yes	Yes
Testis	317	ELOF1	ENSG00000130165.10	19	1.40162e-07	2.24259e-06	16	8.85898e-06	Yes	Yes
Testis	317	ZNF627	ENSG00000198551.9	19	0.000449408	0.00763993	17	0.0120112	Yes	No
Testis	317	ACP5	ENSG00000102575.10	19	5.04088e-26	8.06541e-25	16	1.58458e-23	Yes	Yes
Testis	317	ZNF823	ENSG00000197933.12	19	0.00386922	0.0619075	16	0.0662669	No	No
Testis	317	ZNF441	ENSG00000197044.10	19	0.00309502	0.0464253	15	0.0514469	No	No
Testis	317	ZNF491	ENSG00000177599.12	19	0.000189784	0.00284676	15	0.00548336	Yes	Yes
Testis	317	ZNF440	ENSG00000171295.12	19	0.00353493	0.0530239	15	0.0577425	No	No
Testis	317	ZNF439	ENSG00000171291.8	19	1.5317e-11	2.29756e-10	15	1.46845e-09	Yes	Yes
Testis	317	ZNF69	ENSG00000198429.9	19	9.75597e-28	1.4634e-26	15	3.13011e-25	Yes	Yes
Testis	317	ZNF700	ENSG00000196757.7	19	0.00409731	0.0614596	15	0.0658305	No	No
Testis	317	ZNF763	ENSG00000197054.11	19	8.3726e-07	1.25589e-05	15	4.39437e-05	Yes	Yes
Testis	317	ZNF433	ENSG00000197647.11	19	0.00126894	0.0190341	15	0.0246087	Yes	No
Testis	317	ZNF878	ENSG00000257446.3	19	0.00274337	0.0411506	15	0.0463993	Yes	No
Testis	317	ZNF844	ENSG00000223547.9	19	0.00182355	0.0273532	15	0.032988	Yes	No
Testis	317	ZNF788	ENSG00000214189.8	19	1.24895e-05	0.000187342	15	0.000525163	Yes	Yes
Testis	317	ZNF20	ENSG00000132010.15	19	4.85508e-05	0.000728262	15	0.00174838	Yes	Yes
Testis	317	ZNF625	ENSG00000257591.5	19	0.00302111	0.0422955	14	0.0474977	Yes	No
Testis	317	ZNF136	ENSG00000196646.11	19	0.00592187	0.0829062	14	0.0864026	No	No
Testis	317	ZNF44	ENSG00000197857.13	19	0.000244414	0.00342179	14	0.00636925	Yes	Yes
Testis	317	ZNF563	ENSG00000188868.13	19	0.00526398	0.0736957	14	0.0775944	No	No
Testis	317	ZNF442	ENSG00000198342.9	19	1.39425e-05	0.000195195	14	0.000544578	Yes	Yes
Testis	317	ZNF799	ENSG00000196466.10	19	6.19106e-06	8.66748e-05	14	0.00026081	Yes	Yes
Testis	317	ZNF443	ENSG00000180855.15	19	5.70254e-19	7.98356e-18	14	9.68683e-17	Yes	Yes
Testis	317	ZNF709	ENSG00000242852.6	19	0.00375913	0.056387	15	0.0609212	No	No
Testis	317	ZNF564	ENSG00000249709.7	19	0.000158226	0.00237339	15	0.00472698	Yes	Yes
Testis	317	CTD-2192J16.11	ENSG00000230310.1	19	8.93391e-20	1.34009e-18	15	1.73341e-17	Yes	Yes
Testis	317	ZNF490	ENSG00000188033.9	19	1.88737e-05	0.000301979	16	0.000805992	Yes	Yes
Testis	317	ZNF791	ENSG00000173875.13	19	0.0008945	0.0134175	15	0.018677	Yes	No
Testis	317	MAN2B1	ENSG00000104774.12	19	4.66915e-21	7.00372e-20	15	1.00464e-18	Yes	Yes
Testis	317	WDR83	ENSG00000123154.11	19	0.0120783	0.181175	15	0.182441	No	No
Testis	317	WDR83OS	ENSG00000105583.9	19	5.17386e-05	0.000776079	15	0.00184615	Yes	Yes
Testis	317	DHPS	ENSG00000095059.15	19	0.000971341	0.0145701	15	0.0199076	Yes	No
Testis	317	CTD-2192J16.26	ENSG00000268945.1	19	0.000244939	0.00367409	15	0.00673976	Yes	Yes
Testis	317	FBXW9	ENSG00000132004.12	19	0.000227698	0.00341547	15	0.00636158	Yes	Yes
Testis	317	TNPO2	ENSG00000105576.15	19	0.000100495	0.00150742	15	0.00324418	Yes	Yes
Testis	317	C19orf43	ENSG00000123144.10	19	0.000400854	0.00601281	15	0.00994667	Yes	Yes
Testis	317	ASNA1	ENSG00000198356.11	19	0.000283554	0.0042533	15	0.00756539	Yes	Yes
Testis	317	BEST2	ENSG00000039987.6	19	0.000301387	0.00452081	15	0.00794132	Yes	Yes
Testis	317	HOOK2	ENSG00000095066.11	19	0.00097042	0.0155267	16	0.0209063	Yes	No
Testis	317	CTD-2659N19.9	ENSG00000267212.1	19	0.00205299	0.0307948	15	0.0363661	Yes	No
Testis	317	JUNB	ENSG00000171223.5	19	0.000865659	0.0129849	15	0.0182121	Yes	No
Testis	317	PRDX2	ENSG00000167815.11	19	6.52784e-05	0.000979176	15	0.00224926	Yes	Yes
Testis	317	RNASEH2A	ENSG00000104889.5	19	1.98973e-08	2.98459e-07	15	1.32837e-06	Yes	Yes
Testis	317	RTBDN	ENSG00000132026.13	19	1.9346e-05	0.00029019	15	0.000777505	Yes	Yes
Testis	317	MAST1	ENSG00000105613.9	19	3.25208e-09	4.87811e-08	15	2.40836e-07	Yes	Yes
Testis	317	DNASE2	ENSG00000105612.8	19	0.0012625	0.0189375	15	0.0245096	Yes	No
Testis	317	KLF1	ENSG00000105610.4	19	0.000474432	0.00711648	15	0.0113541	Yes	No
Testis	317	GCDH	ENSG00000105607.12	19	4.97417e-17	7.46125e-16	15	7.63387e-15	Yes	Yes
Testis	317	SYCE2	ENSG00000161860.7	19	3.99074e-05	0.00059861	15	0.0014742	Yes	Yes
Testis	317	FARSA	ENSG00000179115.10	19	0.00120429	0.0180643	15	0.0235753	Yes	No
Testis	317	CALR	ENSG00000179218.13	19	0.000437004	0.00655506	15	0.0106453	Yes	No
Testis	317	RAD23A	ENSG00000179262.9	19	0.00120259	0.0180388	15	0.0235488	Yes	No
Testis	317	GADD45GIP1	ENSG00000179271.2	19	0.00132195	0.0198292	15	0.0254168	Yes	No
Testis	317	DAND5	ENSG00000179284.5	19	1.15408e-11	1.73112e-10	15	1.11771e-09	Yes	Yes
Testis	317	NFIX	ENSG00000008441.16	19	0.000609785	0.00914677	15	0.0138361	Yes	No
Testis	317	LYL1	ENSG00000104903.4	19	0.000232135	0.00348203	15	0.00645933	Yes	Yes
Testis	317	TRMT1	ENSG00000104907.12	19	0.00125676	0.0188514	15	0.0244202	Yes	No
Testis	317	NACC1	ENSG00000160877.5	19	0.00103421	0.0155132	15	0.0208921	Yes	No
Testis	317	STX10	ENSG00000104915.14	19	0.00269721	0.037761	14	0.0431372	Yes	No
Testis	317	IER2	ENSG00000160888.6	19	0.00101505	0.0142107	14	0.0195225	Yes	No
Testis	317	CACNA1A	ENSG00000141837.19	19	7.05335e-06	0.000134014	19	0.000387771	Yes	Yes
Testis	317	CCDC130	ENSG00000104957.13	19	0.000213497	0.00341596	16	0.00636158	Yes	Yes
Testis	317	MRI1	ENSG00000037757.13	19	4.50274e-51	7.20438e-50	16	5.55684e-48	Yes	Yes
Testis	317	C19orf53	ENSG00000104979.8	19	1.39278e-09	2.22845e-08	16	1.14538e-07	Yes	Yes
Testis	317	ZSWIM4	ENSG00000132003.9	19	0.000863511	0.0146797	17	0.0200252	Yes	No
Testis	317	CTD-3252C9.4	ENSG00000267519.5	19	0.00314009	0.0533816	17	0.0580934	No	No
Testis	317	NANOS3	ENSG00000187556.7	19	0.000124339	0.00211376	17	0.00429844	Yes	Yes
Testis	317	C19orf57	ENSG00000132016.11	19	8.21238e-06	0.000147823	18	0.000423026	Yes	Yes
Testis	317	CC2D1A	ENSG00000132024.17	19	1.35905e-34	2.44629e-33	18	7.68718e-32	Yes	Yes
Testis	317	PODNL1	ENSG00000132000.11	19	3.76222e-24	6.77199e-23	18	1.18151e-21	Yes	Yes
Testis	317	DCAF15	ENSG00000132017.10	19	0.00013178	0.00237204	18	0.0047251	Yes	Yes
Testis	317	RFX1	ENSG00000132005.8	19	0.000403628	0.00766894	19	0.0120441	Yes	No
Testis	317	RLN3	ENSG00000171136.6	19	0.000119879	0.00239758	20	0.00476232	Yes	Yes
Testis	317	IL27RA	ENSG00000104998.3	19	0.00197957	0.0395914	20	0.0449279	Yes	No
Testis	317	PALM3	ENSG00000187867.8	19	0.000504556	0.0100911	20	0.0149458	Yes	No
Testis	317	MISP3	ENSG00000141854.9	19	4.87799e-29	9.75599e-28	20	2.23938e-26	Yes	Yes
Testis	317	C19orf67	ENSG00000188032.9	19	0.000327602	0.00687964	21	0.0110673	Yes	No
Testis	317	SAMD1	ENSG00000141858.11	19	1.38745e-05	0.000291365	21	0.000780379	Yes	Yes
Testis	317	PRKACA	ENSG00000072062.13	19	0.000146879	0.00308445	21	0.00586233	Yes	Yes
Testis	317	ASF1B	ENSG00000105011.8	19	0.0033943	0.0712803	21	0.0752552	No	No
Testis	317	ADGRL1	ENSG00000072071.16	19	0.000791549	0.0174141	22	0.022912	Yes	No
Testis	317	CTD-2189E23.1	ENSG00000267723.1	19	0.000431215	0.00905552	21	0.0137307	Yes	No
Testis	317	LINC01841	ENSG00000266913.1	19	2.70123e-06	5.67258e-05	21	0.000177354	Yes	Yes
Testis	317	ADGRE5	ENSG00000123146.19	19	1.63579e-08	3.27157e-07	20	1.44877e-06	Yes	Yes
Testis	317	DDX39A	ENSG00000123136.14	19	0.00115848	0.0231697	20	0.0288212	Yes	No
Testis	317	PKN1	ENSG00000123143.12	19	0.00157007	0.0314015	20	0.0369653	Yes	No
Testis	317	PTGER1	ENSG00000160951.3	19	0.00198719	0.0377567	19	0.0431365	Yes	No
Testis	317	GIPC1	ENSG00000123159.15	19	3.72184e-07	7.0715e-06	19	2.57624e-05	Yes	Yes
Testis	317	DNAJB1	ENSG00000132002.7	19	4.03689e-06	7.67008e-05	19	0.000233218	Yes	Yes
Testis	317	TECR	ENSG00000099797.13	19	0.00095681	0.0181794	19	0.0237085	Yes	No
Testis	317	NDUFB7	ENSG00000099795.6	19	0.000631858	0.0120053	19	0.0171425	Yes	No
Testis	317	CLEC17A	ENSG00000187912.11	19	0.000349433	0.00698867	20	0.0112018	Yes	No
Testis	317	ADGRE3	ENSG00000131355.14	19	0.000136213	0.00299668	22	0.00572115	Yes	Yes
Testis	317	ZNF333	ENSG00000160961.11	19	8.42354e-24	1.93741e-22	23	3.30471e-21	Yes	Yes
Testis	317	ADGRE2	ENSG00000127507.17	19	9.3392e-07	2.14802e-05	23	7.23522e-05	Yes	Yes
Testis	317	OR7A5	ENSG00000188269.8	19	1.46239e-08	3.36349e-07	23	1.48776e-06	Yes	Yes
Testis	317	OR7C1	ENSG00000127530.2	19	0.000162424	0.00373576	23	0.00683154	Yes	Yes
Testis	317	SLC1A6	ENSG00000105143.12	19	2.51298e-16	6.53374e-15	26	6.22608e-14	Yes	Yes
Testis	317	CCDC105	ENSG00000160994.3	19	1.34116e-06	3.48703e-05	26	0.000113338	Yes	Yes
Testis	317	CASP14	ENSG00000105141.5	19	0.00011325	0.00294451	26	0.00563751	Yes	Yes
Testis	317	SYDE1	ENSG00000105137.12	19	3.57473e-11	9.2943e-10	26	5.59123e-09	Yes	Yes
Testis	317	ILVBL	ENSG00000105135.15	19	0.000106907	0.00277957	26	0.00537428	Yes	Yes
Testis	317	NOTCH3	ENSG00000074181.8	19	4.43708e-05	0.00119801	27	0.00267199	Yes	Yes
Testis	317	EPHX3	ENSG00000105131.7	19	0.000802661	0.0216718	27	0.02732	Yes	No
Testis	317	BRD4	ENSG00000141867.17	19	0.000347572	0.00973203	28	0.0145362	Yes	No
Testis	317	LLNLR-246C6.1	ENSG00000273218.1	19	5.07082e-05	0.00136912	27	0.00299388	Yes	Yes
Testis	317	AKAP8	ENSG00000105127.8	19	0.000476886	0.0128759	27	0.0180925	Yes	No
Testis	317	AKAP8L	ENSG00000011243.17	19	3.50176e-05	0.000945476	27	0.00218645	Yes	Yes
Testis	317	WIZ	ENSG00000011451.17	19	0.00130307	0.0351829	27	0.0406583	Yes	No
Testis	317	RASAL3	ENSG00000105122.12	19	0.000148216	0.00400184	27	0.00722071	Yes	Yes
Testis	317	PGLYRP2	ENSG00000161031.12	19	0.000250465	0.00676256	27	0.0109165	Yes	No
Testis	317	CYP4F22	ENSG00000171954.12	19	4.54438e-19	1.18154e-17	26	1.41414e-16	Yes	Yes
Testis	317	CYP4F8	ENSG00000186526.12	19	0.00398233	0.10354	26	0.106406	No	No
Testis	317	CYP4F3	ENSG00000186529.15	19	6.24262e-19	1.62308e-17	26	1.92153e-16	Yes	Yes
Testis	317	CYP4F12	ENSG00000186204.14	19	7.0813e-05	0.00177033	25	0.00370734	Yes	Yes
Testis	317	LLNLR-249E10.1	ENSG00000268673.3	19	3.95119e-10	9.87798e-09	25	5.28456e-08	Yes	Yes
Testis	317	OR10H5	ENSG00000172519.8	19	3.88718e-05	0.000971796	25	0.00223535	Yes	Yes
Testis	317	OR10H1	ENSG00000186723.3	19	1.66074e-19	3.98577e-18	24	4.9408e-17	Yes	Yes
Testis	317	LINC01764	ENSG00000267308.1	19	0.000326813	0.00784351	24	0.0122607	Yes	No
Testis	317	CYP4F2	ENSG00000186115.12	19	0.000157133	0.0037712	24	0.00688152	Yes	Yes
Testis	317	CYP4F11	ENSG00000171903.16	19	8.19144e-39	1.96595e-37	24	7.6332e-36	Yes	Yes
Testis	317	OR10H4	ENSG00000176231.1	19	0.000704751	0.0162093	23	0.0216401	Yes	No
Testis	317	LINC01855	ENSG00000267517.1	19	6.24874e-14	1.43721e-12	23	1.13295e-11	Yes	Yes
Testis	317	TPM4	ENSG00000167460.14	19	0.000260721	0.00599658	23	0.00992698	Yes	Yes
Testis	317	RAB8A	ENSG00000167461.11	19	1.26961e-08	2.92011e-07	23	1.3022e-06	Yes	Yes
Testis	317	HSH2D	ENSG00000196684.12	19	0.000260682	0.00599569	23	0.00992623	Yes	Yes
Testis	317	CIB3	ENSG00000141977.9	19	3.72613e-17	8.19748e-16	22	8.33131e-15	Yes	Yes
Testis	317	FAM32A	ENSG00000105058.11	19	0.000143153	0.00314937	22	0.00596049	Yes	Yes
Testis	317	AP1M1	ENSG00000072958.8	19	5.47309e-13	1.25881e-11	23	9.16328e-11	Yes	Yes
Testis	317	KLF2	ENSG00000127528.5	19	0.000343072	0.00823373	24	0.0127419	Yes	No
Testis	317	EPS15L1	ENSG00000127527.13	19	0.00144968	0.0362421	25	0.0416658	Yes	No
Testis	317	CALR3	ENSG00000269058.5	19	0.00080684	0.020171	25	0.0257827	Yes	No
Testis	317	C19orf44	ENSG00000105072.8	19	0.000314581	0.00786454	25	0.0122834	Yes	No
Testis	317	CHERP	ENSG00000085872.14	19	1.01937e-08	2.54842e-07	25	1.14671e-06	Yes	Yes
Testis	317	CTD-3222D19.12	ENSG00000269399.2	19	0.000446049	0.0111512	25	0.0161878	Yes	No
Testis	317	SLC35E1	ENSG00000127526.14	19	4.18142e-10	1.04535e-08	25	5.57425e-08	Yes	Yes
Testis	317	MED26	ENSG00000105085.10	19	2.48826e-05	0.000622064	25	0.00152523	Yes	Yes
Testis	317	SMIM7	ENSG00000214046.8	19	0.000129324	0.00310378	24	0.00589172	Yes	Yes
Testis	317	CTC-429P9.2	ENSG00000268087.1	19	2.73841e-05	0.000657217	24	0.00159859	Yes	Yes
Testis	317	TMEM38A	ENSG00000072954.6	19	0.000332782	0.00798678	24	0.0124396	Yes	No
Testis	317	NWD1	ENSG00000188039.13	19	0.000367225	0.00844618	23	0.0129977	Yes	No
Testis	317	SIN3B	ENSG00000127511.9	19	3.69614e-05	0.000813151	22	0.00192216	Yes	Yes
Testis	317	F2RL3	ENSG00000127533.3	19	9.88809e-06	0.00020765	21	0.00057561	Yes	Yes
Testis	317	CPAMD8	ENSG00000160111.12	19	1.90053e-05	0.000418116	22	0.00107511	Yes	Yes
Testis	317	HAUS8	ENSG00000131351.14	19	1.85039e-09	3.70077e-08	20	1.85387e-07	Yes	Yes
Testis	317	MYO9B	ENSG00000099331.13	19	0.00130101	0.0273211	21	0.0329545	Yes	No
Testis	317	USE1	ENSG00000053501.12	19	1.41431e-09	2.82861e-08	20	1.43676e-07	Yes	Yes
Testis	317	OCEL1	ENSG00000099330.8	19	7.62913e-18	1.52583e-16	20	1.6472e-15	Yes	Yes
Testis	317	NR2F6	ENSG00000160113.5	19	0.00246611	0.0493221	20	0.0541749	No	No
Testis	317	USHBP1	ENSG00000130307.11	19	0.00254165	0.050833	20	0.0556464	No	No
Testis	317	BABAM1	ENSG00000105393.15	19	0.000155053	0.00310105	20	0.00588704	Yes	Yes
Testis	317	ANKLE1	ENSG00000160117.14	19	1.07662e-14	2.15324e-13	20	1.82623e-12	Yes	Yes
Testis	317	ABHD8	ENSG00000127220.5	19	1.04567e-28	2.09134e-27	20	4.68312e-26	Yes	Yes
Testis	317	MRPL34	ENSG00000130312.6	19	3.8906e-54	7.7812e-53	20	6.99027e-51	Yes	Yes
Testis	317	DDA1	ENSG00000130311.10	19	0.000251355	0.00502711	20	0.00865416	Yes	Yes
Testis	317	ANO8	ENSG00000074855.10	19	6.3107e-05	0.00126214	20	0.0027957	Yes	Yes
Testis	317	GTPBP3	ENSG00000130299.16	19	0.000634249	0.012685	20	0.0178955	Yes	No
Testis	317	PLVAP	ENSG00000130300.8	19	0.000662343	0.0132469	20	0.0184957	Yes	No
Testis	317	CTD-2521M24.13	ENSG00000269720.2	19	0.000491788	0.00983575	20	0.0146567	Yes	No
Testis	317	BST2	ENSG00000130303.12	19	9.9061e-05	0.00198122	20	0.00407488	Yes	Yes
Testis	317	BISPR	ENSG00000282851.1	19	0.00186388	0.0372776	20	0.0426807	Yes	No
Testis	317	MVB12A	ENSG00000141971.12	19	1.65808e-07	3.31616e-06	20	1.27354e-05	Yes	Yes
Testis	317	TMEM221	ENSG00000188051.6	19	0.000460156	0.00920311	20	0.0139075	Yes	No
Testis	317	CTD-2521M24.11	ENSG00000269736.1	19	0.00038353	0.0076706	20	0.0120454	Yes	No
Testis	317	NXNL1	ENSG00000171773.2	19	0.000426191	0.00852383	20	0.0130883	Yes	No
Testis	317	SLC27A1	ENSG00000130304.16	19	9.85174e-15	1.97035e-13	20	1.67421e-12	Yes	Yes
Testis	317	CTD-3131K8.2	ENSG00000269439.5	19	1.26298e-05	0.000252597	20	0.000686415	Yes	Yes
Testis	317	PGLS	ENSG00000130313.6	19	0.00035492	0.0070984	20	0.0113341	Yes	No
Testis	317	FAM129C	ENSG00000167483.17	19	2.81364e-07	5.62728e-06	20	2.07986e-05	Yes	Yes
Testis	317	COLGALT1	ENSG00000130309.10	19	9.87144e-06	0.000197429	20	0.000550274	Yes	Yes
Testis	317	UNC13A	ENSG00000130477.15	19	0.000600095	0.012602	21	0.0178125	Yes	No
Testis	317	MAP1S	ENSG00000130479.10	19	6.95186e-12	1.45989e-10	21	9.51712e-10	Yes	Yes
Testis	317	FCHO1	ENSG00000130475.14	19	4.36052e-15	9.1571e-14	21	8.0157e-13	Yes	Yes
Testis	317	B3GNT3	ENSG00000179913.10	19	0.00162253	0.0340732	21	0.0395675	Yes	No
Testis	317	INSL3	ENSG00000248099.3	19	0.000272625	0.00572513	21	0.00957379	Yes	Yes
Testis	317	JAK3	ENSG00000105639.18	19	0.00514988	0.108147	21	0.110862	No	No
Testis	317	RPL18A	ENSG00000105640.12	19	0.00168104	0.0353018	21	0.0407628	Yes	No
Testis	317	SLC5A5	ENSG00000105641.3	19	3.55406e-05	0.000746352	21	0.00178563	Yes	Yes
Testis	317	CCDC124	ENSG00000007080.10	19	2.31929e-08	4.87051e-07	21	2.11314e-06	Yes	Yes
Testis	317	KCNN1	ENSG00000105642.15	19	6.4728e-05	0.00135929	21	0.00297493	Yes	Yes
Testis	317	ARRDC2	ENSG00000105643.9	19	0.000257865	0.00541516	21	0.00917669	Yes	Yes
Testis	317	IL12RB1	ENSG00000096996.15	19	1.50498e-11	3.00996e-10	20	1.90161e-09	Yes	Yes
Testis	317	MAST3	ENSG00000099308.10	19	0.000245276	0.00490552	20	0.00848055	Yes	Yes
Testis	317	PIK3R2	ENSG00000105647.16	19	0.00135855	0.0271711	20	0.0328012	Yes	No
Testis	317	IFI30	ENSG00000216490.3	19	0.00196142	0.0392284	20	0.0445778	Yes	No
Testis	317	MPV17L2	ENSG00000254858.9	19	0.000514532	0.0102906	20	0.0151762	Yes	No
Testis	317	RAB3A	ENSG00000105649.9	19	1.04801e-17	2.09602e-16	20	2.24267e-15	Yes	Yes
Testis	317	PDE4C	ENSG00000105650.21	19	2.45752e-42	4.91503e-41	20	2.33597e-39	Yes	Yes
Testis	317	KIAA1683	ENSG00000130518.16	19	1.80184e-18	3.4235e-17	19	3.92324e-16	Yes	Yes
Testis	317	JUND	ENSG00000130522.5	19	0.000260702	0.00495334	19	0.00854838	Yes	Yes
Testis	317	LSM4	ENSG00000130520.10	19	0.000481815	0.00915449	19	0.0138432	Yes	No
Testis	317	PGPEP1	ENSG00000130517.13	19	6.95045e-19	1.32059e-17	19	1.57562e-16	Yes	Yes
Testis	317	GDF15	ENSG00000130513.6	19	0.000816224	0.0155083	19	0.0208868	Yes	No
Testis	317	LRRC25	ENSG00000175489.9	19	0.000122077	0.00219738	18	0.00443464	Yes	Yes
Testis	317	SSBP4	ENSG00000130511.15	19	0.000219392	0.00394906	18	0.00714123	Yes	Yes
Testis	317	ISYNA1	ENSG00000105655.18	19	0.000594502	0.010701	18	0.0156749	Yes	No
Testis	317	ELL	ENSG00000105656.12	19	0.000346527	0.00658401	19	0.010681	Yes	No
Testis	317	FKBP8	ENSG00000105701.15	19	0.000658392	0.0118511	18	0.0169762	Yes	No
Testis	317	KXD1	ENSG00000105700.10	19	3.5622e-15	6.41197e-14	18	5.66906e-13	Yes	Yes
Testis	317	UBA52	ENSG00000221983.7	19	0.000251317	0.00452371	18	0.0079458	Yes	Yes
Testis	317	CRLF1	ENSG00000006016.10	19	2.77872e-06	5.00169e-05	18	0.000157931	Yes	Yes
Testis	317	C19orf60	ENSG00000006015.17	19	0.00168677	0.0286751	17	0.0342951	Yes	No
Testis	317	TMEM59L	ENSG00000105696.8	19	0.000474734	0.00807047	17	0.0125435	Yes	No
Testis	317	KLHL26	ENSG00000167487.11	19	5.32171e-07	9.04691e-06	17	3.23975e-05	Yes	Yes
Testis	317	CRTC1	ENSG00000105662.15	19	0.00243248	0.0437847	18	0.0489159	Yes	No
Testis	317	COMP	ENSG00000105664.10	19	2.1647e-05	0.000346352	16	0.000911039	Yes	Yes
Testis	317	UPF1	ENSG00000005007.12	19	0.00348429	0.0557486	16	0.0603511	No	No
Testis	317	CERS1	ENSG00000223802.7	19	2.02171e-05	0.000323473	16	0.000856661	Yes	Yes
Testis	317	COPE	ENSG00000105669.13	19	0.000147883	0.00236613	16	0.00471499	Yes	Yes
Testis	317	DDX49	ENSG00000105671.11	19	0.00186026	0.0297642	16	0.0353614	Yes	No
Testis	317	HOMER3	ENSG00000051128.18	19	0.00508683	0.0813893	16	0.0849454	No	No
Testis	317	SUGP2	ENSG00000064607.16	19	0.00312957	0.0532027	17	0.0579097	No	No
Testis	317	ARMC6	ENSG00000105676.13	19	6.06669e-06	0.000103134	17	0.000305797	Yes	Yes
Testis	317	SLC25A42	ENSG00000181035.13	19	0.000553438	0.00940845	17	0.0141525	Yes	No
Testis	317	TMEM161A	ENSG00000064545.14	19	6.43962e-07	1.03034e-05	16	3.66279e-05	Yes	Yes
Testis	317	MEF2B	ENSG00000213999.15	19	1.22065e-05	0.000195304	16	0.000544816	Yes	Yes
Testis	317	BORCS8	ENSG00000254901.7	19	4.73415e-08	7.57464e-07	16	3.20088e-06	Yes	Yes
Testis	317	RFXANK	ENSG00000064490.13	19	0.00177086	0.0283338	16	0.0339622	Yes	No
Testis	317	NR2C2AP	ENSG00000184162.14	19	0.000164587	0.00263339	16	0.00514022	Yes	Yes
Testis	317	NCAN	ENSG00000130287.13	19	0.00350027	0.0560043	16	0.0605792	No	No
Testis	317	HAPLN4	ENSG00000187664.8	19	0.000565922	0.00905475	16	0.0137305	Yes	No
Testis	317	TM6SF2	ENSG00000213996.12	19	1.06357e-06	1.70171e-05	16	5.83749e-05	Yes	Yes
Testis	317	SUGP1	ENSG00000105705.15	19	0.000106451	0.00170322	16	0.00359011	Yes	Yes
Testis	317	MAU2	ENSG00000129933.20	19	0.00129851	0.0207762	16	0.0264265	Yes	No
Testis	317	GATAD2A	ENSG00000167491.17	19	0.000604911	0.0108884	18	0.0158908	Yes	No
Testis	317	TSSK6	ENSG00000178093.13	19	0.00268138	0.0455835	17	0.0506366	No	No
Testis	317	NDUFA13	ENSG00000186010.18	19	2.02753e-63	3.44681e-62	17	5.48329e-60	Yes	Yes
Testis	317	YJEFN3	ENSG00000250067.11	19	4.38148e-06	7.44852e-05	17	0.000227175	Yes	Yes
Testis	317	CILP2	ENSG00000160161.9	19	0.0151328	0.272391	18	0.272939	No	No
Testis	317	PBX4	ENSG00000105717.13	19	0.000235393	0.00447246	19	0.00787389	Yes	Yes
Testis	317	LPAR2	ENSG00000064547.13	19	0.00450508	0.0855966	19	0.0890161	No	No
Testis	317	GMIP	ENSG00000089639.10	19	2.65993e-05	0.000505387	19	0.0012714	Yes	Yes
Testis	317	ATP13A1	ENSG00000105726.16	19	0.00849376	0.161381	19	0.162925	No	No
Testis	317	ZNF101	ENSG00000181896.11	19	2.44939e-05	0.000489878	20	0.00123551	Yes	Yes
Testis	317	ZNF14	ENSG00000105708.8	19	0.00241231	0.0482462	20	0.053169	No	No
Testis	317	LINC00663	ENSG00000266904.5	19	3.36363e-05	0.000672726	20	0.00163247	Yes	Yes
Testis	317	ZNF506	ENSG00000081665.13	19	4.33474e-05	0.000910295	21	0.00211921	Yes	Yes
Testis	317	ZNF253	ENSG00000256771.3	19	1.7954e-17	4.12942e-16	23	4.30896e-15	Yes	Yes
Testis	317	ZNF93	ENSG00000184635.14	19	2.43573e-07	5.84574e-06	24	2.1547e-05	Yes	Yes
Testis	317	AC007204.2	ENSG00000267268.1	19	3.47923e-14	8.35014e-13	24	6.73539e-12	Yes	Yes
Testis	317	ZNF682	ENSG00000197124.11	19	1.61265e-13	4.03162e-12	25	3.05917e-11	Yes	Yes
Testis	317	ZNF90	ENSG00000213988.10	19	0.000179052	0.00447631	25	0.0078781	Yes	Yes
Testis	317	ZNF486	ENSG00000256229.7	19	0.0020889	0.0522224	25	0.0569835	No	No
Testis	317	CTC-513N18.6	ENSG00000269043.1	19	6.81582e-07	1.84027e-05	27	6.28084e-05	Yes	Yes
Testis	317	ZNF737	ENSG00000237440.8	19	2.217e-05	0.000598591	27	0.0014742	Yes	Yes
Testis	317	CTD-2332E11.2	ENSG00000268560.1	19	0.00259951	0.0701867	27	0.0742033	No	No
Testis	317	ZNF626	ENSG00000188171.15	19	0.00610524	0.177052	29	0.17836	No	No
Testis	317	CTD-2626G11.2	ENSG00000268416.1	19	0.000610765	0.0183229	30	0.0238517	Yes	No
Testis	317	ZNF66	ENSG00000160229.11	19	6.64619e-12	1.99386e-10	30	1.28014e-09	Yes	Yes
Testis	317	ZNF85	ENSG00000105750.14	19	0.00090439	0.0280361	31	0.033661	Yes	No
Testis	317	CTD-2542C24.8	ENSG00000268326.1	19	0.00137547	0.0412641	30	0.0465081	Yes	No
Testis	317	ZNF430	ENSG00000118620.12	19	0.00809974	0.251092	31	0.251751	No	No
Testis	317	ZNF714	ENSG00000160352.15	19	0.00141434	0.0438446	31	0.0489733	Yes	No
Testis	317	ZNF431	ENSG00000196705.8	19	8.00057e-06	0.000248018	31	0.000675335	Yes	Yes
Testis	317	ZNF708	ENSG00000182141.10	19	0.000620799	0.0192448	31	0.0248217	Yes	No
Testis	317	ZNF738	ENSG00000172687.13	19	6.22314e-08	1.86694e-06	30	7.46777e-06	Yes	Yes
Testis	317	ZNF493	ENSG00000196268.11	19	7.54593e-09	2.26378e-07	30	1.02772e-06	Yes	Yes
Testis	317	LINC00664	ENSG00000268658.5	19	0.000648271	0.0194481	30	0.0250333	Yes	No
Testis	317	ZNF429	ENSG00000197013.9	19	0.0015944	0.0478321	30	0.0527787	No	No
Testis	317	RP11-678G14.3	ENSG00000268555.1	19	8.38251e-35	2.43093e-33	29	7.64941e-32	Yes	Yes
Testis	317	RP11-678G14.4	ENSG00000268240.1	19	0.000717948	0.0208205	29	0.0264755	Yes	No
Testis	317	ZNF100	ENSG00000197020.10	19	7.5183e-19	2.25549e-17	30	2.62678e-16	Yes	Yes
Testis	317	RP11-420K14.8	ENSG00000268184.1	19	0.00103163	0.0299174	29	0.0355029	Yes	No
Testis	317	ZNF43	ENSG00000198521.11	19	0.00126878	0.0367945	29	0.0422035	Yes	No
Testis	317	ZNF208	ENSG00000160321.14	19	0.0033863	0.0914302	27	0.094683	No	No
Testis	317	AC003973.4	ENSG00000269504.1	19	0.000423825	0.0110194	26	0.0160418	Yes	No
Testis	317	AC003973.5	ENSG00000269199.1	19	8.16821e-09	2.12373e-07	26	9.67014e-07	Yes	Yes
Testis	317	ZNF257	ENSG00000197134.11	19	0.000797408	0.0207326	26	0.0263769	Yes	No
Testis	317	ZNF676	ENSG00000196109.6	19	4.50102e-28	1.12526e-26	25	2.42725e-25	Yes	Yes
Testis	317	RP11-157B13.7	ENSG00000267872.1	19	7.06181e-16	1.76545e-14	25	1.62683e-13	Yes	Yes
Testis	317	RP11-157B13.8	ENSG00000268597.1	19	0.0136462	0.341156	25	0.341618	No	No
Testis	317	ZNF729	ENSG00000196350.8	19	1.19261e-14	3.10078e-13	26	2.59622e-12	Yes	Yes
Testis	317	ZNF98	ENSG00000197360.9	19	0.00012143	0.00327862	27	0.00615476	Yes	Yes
Testis	317	AC011516.1	ENSG00000269796.1	19	8.44229e-13	2.11057e-11	25	1.50432e-10	Yes	Yes
Testis	317	AC025811.3	ENSG00000270947.1	19	0.000338435	0.00846086	25	0.0130125	Yes	No
Testis	317	LINC01233	ENSG00000269364.1	19	0.000256581	0.00641453	25	0.0104519	Yes	No
Testis	317	LINC01785	ENSG00000268038.1	19	0.000913416	0.0228354	25	0.0285001	Yes	No
Testis	317	ZNF492	ENSG00000229676.2	19	1.23873e-14	3.09682e-13	25	2.59386e-12	Yes	Yes
Testis	317	ZNF99	ENSG00000213973.8	19	4.23809e-11	9.74761e-10	23	5.84551e-09	Yes	Yes
Testis	317	CTD-2579N5.3	ENSG00000268296.1	19	0.00271912	0.0625397	23	0.0668722	No	No
Testis	317	ZNF728	ENSG00000269067.1	19	4.10156e-20	9.02343e-19	22	1.18458e-17	Yes	Yes
Testis	317	LINC01859	ENSG00000261558.1	19	2.64217e-36	5.81277e-35	22	1.98745e-33	Yes	Yes
Testis	317	LINC01858	ENSG00000261615.6	19	0.00441604	0.101569	23	0.104483	No	No
Testis	317	CTD-2291D10.3	ENSG00000269543.5	19	0.00068082	0.014978	22	0.0203365	Yes	No
Testis	317	CTD-2291D10.4	ENSG00000267886.1	19	5.05029e-05	0.00111106	22	0.00250588	Yes	Yes
Testis	317	ZNF730	ENSG00000183850.13	19	0.00238488	0.0524675	22	0.0572236	No	No
Testis	317	ZNF724	ENSG00000196081.9	19	0.003348	0.073656	22	0.0775633	No	No
Testis	317	ZNF91	ENSG00000167232.13	19	0.00141196	0.033887	24	0.0393907	Yes	No
Testis	317	LINC01224	ENSG00000269416.5	19	0.00302486	0.0695717	23	0.0736109	No	No
Testis	317	ZNF675	ENSG00000197372.9	19	0.00218762	0.0481277	22	0.053046	No	No
Testis	317	ZNF681	ENSG00000196172.9	19	0.00655898	0.118062	18	0.12054	No	No
Testis	317	RP11-255H23.4	ENSG00000267924.1	19	0.00485144	0.0824744	17	0.0860035	No	No
Testis	317	ZNF726	ENSG00000213967.10	19	4.53759e-07	6.80638e-06	15	2.48519e-05	Yes	Yes
Testis	317	ZNF254	ENSG00000213096.10	19	0.00355409	0.0497572	14	0.0546004	No	No
Testis	317	CTD-2017D11.1	ENSG00000268362.5	19	3.02659e-12	4.23723e-11	14	2.91141e-10	Yes	Yes
Testis	317	LINC00662	ENSG00000261824.6	19	1.32587e-09	2.51915e-08	19	1.28699e-07	Yes	Yes
Testis	317	CTC-459F4.1	ENSG00000261770.1	19	1.17114e-59	2.22516e-58	19	2.77033e-56	Yes	Yes
Testis	317	CTC-459F4.3	ENSG00000267575.6	19	2.52862e-18	5.56297e-17	22	6.23162e-16	Yes	Yes
Testis	317	CTC-459F4.5	ENSG00000266977.1	19	7.353e-26	1.61766e-24	22	3.12457e-23	Yes	Yes
Testis	317	AC093074.1	ENSG00000267238.1	19	0.00213197	0.0554312	26	0.0600443	No	No
Testis	317	AC005307.1	ENSG00000260725.1	19	1.07726e-12	2.80087e-11	26	1.96575e-10	Yes	Yes
Testis	317	AC005307.4	ENSG00000267243.6	19	3.0693e-11	8.59405e-10	28	5.20139e-09	Yes	Yes
Testis	317	AC007795.1	ENSG00000267617.1	19	7.49106e-34	1.87277e-32	25	5.62083e-31	Yes	Yes
Testis	317	AC008991.1	ENSG00000267683.1	19	2.05655e-09	5.14137e-08	25	2.53069e-07	Yes	Yes
Testis	317	LINC00906	ENSG00000267339.5	19	9.56794e-05	0.00239199	25	0.00475368	Yes	Yes
Testis	317	UQCRFS1	ENSG00000169021.5	19	0.000149216	0.00358118	24	0.00660316	Yes	Yes
Testis	317	CTB-32O4.2	ENSG00000267498.1	19	2.49367e-11	5.98482e-10	24	3.68549e-09	Yes	Yes
Testis	317	CTB-32O4.3	ENSG00000276251.1	19	1.44839e-05	0.000347614	24	0.000913727	Yes	Yes
Testis	317	CTB-32O4.4	ENSG00000276631.1	19	0.000347436	0.00833846	24	0.0128744	Yes	No
Testis	317	CTC-525D6.5	ENSG00000267574.1	19	2.41346e-14	5.30961e-13	22	4.34557e-12	Yes	Yes
Testis	317	VSTM2B	ENSG00000187135.7	19	5.92955e-05	0.0013045	22	0.00287507	Yes	Yes
Testis	317	POP4	ENSG00000105171.9	19	4.12158e-35	8.65531e-34	21	2.79656e-32	Yes	Yes
Testis	317	PLEKHF1	ENSG00000166289.5	19	0.000633583	0.0133052	21	0.0185579	Yes	No
Testis	317	C19orf12	ENSG00000131943.17	19	0.00228806	0.0503373	22	0.0551604	No	No
Testis	317	CCNE1	ENSG00000105173.13	19	0.00305516	0.0641583	21	0.0684045	No	No
Testis	317	URI1	ENSG00000105176.17	19	0.00234337	0.0468674	20	0.0518666	No	No
Testis	317	CTC-448F2.4	ENSG00000267006.1	19	0.000232295	0.00441361	19	0.00779184	Yes	Yes
Testis	317	ZNF536	ENSG00000198597.8	19	4.67112e-06	9.80935e-05	21	0.000292404	Yes	Yes
Testis	317	CTC-565M22.1	ENSG00000267760.1	19	0.00464216	0.0696324	15	0.0736614	No	No
Testis	317	LLNLR-263F3.1	ENSG00000284430.1	19	0.00165405	0.0231567	14	0.0288082	Yes	No
Testis	317	LINC01791	ENSG00000267777.1	19	0.00105374	0.0158061	15	0.0212081	Yes	No
Testis	317	TSHZ3	ENSG00000121297.6	19	0.00125399	0.0188099	15	0.024372	Yes	No
Testis	317	CTD-2050I18.1	ENSG00000267407.1	19	4.75642e-12	6.65899e-11	14	4.48528e-10	Yes	Yes
Testis	317	AC011525.2	ENSG00000261400.1	19	8.0089e-05	0.00112125	14	0.00252264	Yes	Yes
Testis	317	AC011525.4	ENSG00000267465.6	19	0.00262428	0.0367399	14	0.0421556	Yes	No
Testis	317	LINC01837	ENSG00000267489.3	19	0.00109088	0.0196359	18	0.0252183	Yes	No
Testis	317	LINC01533	ENSG00000267779.5	19	6.23431e-06	0.000105983	17	0.000313192	Yes	Yes
Testis	317	LINC01782	ENSG00000267204.1	19	0.000134464	0.00228589	17	0.00458459	Yes	Yes
Testis	317	ZNF507	ENSG00000168813.16	19	1.85607e-15	3.52654e-14	19	3.1793e-13	Yes	Yes
Testis	317	DPY19L3	ENSG00000178904.18	19	0.000909043	0.0181809	20	0.0237085	Yes	No
Testis	317	PDCD5	ENSG00000105185.11	19	4.22919e-13	8.03546e-12	19	5.94178e-11	Yes	Yes
Testis	317	ANKRD27	ENSG00000105186.15	19	2.07834e-08	4.15668e-07	20	1.81963e-06	Yes	Yes
Testis	317	RGS9BP	ENSG00000186326.3	19	8.82857e-08	1.76571e-06	20	7.08885e-06	Yes	Yes
Testis	317	CTD-2538C1.2	ENSG00000267475.1	19	2.48753e-47	4.97506e-46	20	3.02304e-44	Yes	Yes
Testis	317	NUDT19	ENSG00000213965.3	19	5.29366e-17	1.05873e-15	20	1.06843e-14	Yes	Yes
Testis	317	CTD-2538C1.3	ENSG00000267567.1	19	0.000281089	0.00562178	20	0.00943885	Yes	Yes
Testis	317	TDRD12	ENSG00000173809.17	19	2.4978e-09	5.24539e-08	21	2.57857e-07	Yes	Yes
Testis	317	SLC7A9	ENSG00000021488.12	19	3.94648e-29	8.28761e-28	21	1.91191e-26	Yes	Yes
Testis	317	CEP89	ENSG00000121289.17	19	8.02896e-07	1.76637e-05	22	6.04573e-05	Yes	Yes
Testis	317	FAAP24	ENSG00000131944.9	19	1.79992e-14	3.77983e-13	21	3.13499e-12	Yes	Yes
Testis	317	RHPN2	ENSG00000131941.7	19	5.42639e-06	0.000119381	22	0.000349179	Yes	Yes
Testis	317	GPATCH1	ENSG00000076650.6	19	4.62213e-23	9.70647e-22	21	1.58373e-20	Yes	Yes
Testis	317	WDR88	ENSG00000166359.10	19	4.80395e-40	1.00883e-38	21	4.17907e-37	Yes	Yes
Testis	317	LRP3	ENSG00000130881.13	19	0.00132175	0.0277567	21	0.0333833	Yes	No
Testis	317	SLC7A10	ENSG00000130876.11	19	0.000218168	0.00458153	21	0.00803074	Yes	Yes
Testis	317	CEBPA	ENSG00000245848.2	19	7.81261e-05	0.00164065	21	0.00347806	Yes	Yes
Testis	317	CEBPG	ENSG00000153879.8	19	8.56309e-05	0.00179825	21	0.00375826	Yes	Yes
Testis	317	PEPD	ENSG00000124299.13	19	1.19412e-07	2.62707e-06	22	1.0247e-05	Yes	Yes
Testis	317	CTD-2329C7.2	ENSG00000266985.1	19	0.00029964	0.00629244	21	0.0103021	Yes	No
Testis	317	CHST8	ENSG00000124302.12	19	0.000756691	0.0166472	22	0.0221036	Yes	No
Testis	317	KCTD15	ENSG00000153885.14	19	0.00101308	0.0212746	21	0.0269214	Yes	No
Testis	317	CTC-526N19.1	ENSG00000277013.1	19	0.000612595	0.0122519	20	0.0174165	Yes	No
Testis	317	LSM14A	ENSG00000257103.8	19	0.000585023	0.0122855	21	0.0174523	Yes	No
Testis	317	KIAA0355	ENSG00000166398.12	19	3.43279e-06	7.20885e-05	21	0.00022057	Yes	Yes
Testis	317	GPI	ENSG00000105220.14	19	0.000195483	0.00410514	21	0.00735899	Yes	Yes
Testis	317	PDCD2L	ENSG00000126249.7	19	0.000917868	0.0183574	20	0.0238938	Yes	No
Testis	317	UBA2	ENSG00000126261.12	19	3.47905e-05	0.000695811	20	0.00168122	Yes	Yes
Testis	317	WTIP	ENSG00000142279.12	19	2.86541e-06	5.73081e-05	20	0.000178955	Yes	Yes
Testis	317	SCGB1B2P	ENSG00000268751.1	19	0.000287046	0.00574092	20	0.00959459	Yes	Yes
Testis	317	SCGB2B2	ENSG00000205209.7	19	6.86112e-10	1.37222e-08	20	7.22641e-08	Yes	Yes
Testis	317	ZNF302	ENSG00000089335.20	19	1.57002e-33	3.14004e-32	20	9.35398e-31	Yes	Yes
Testis	317	CTD-2553L13.10	ENSG00000274104.1	19	0.000502794	0.0100559	20	0.014906	Yes	No
Testis	317	ZNF181	ENSG00000197841.14	19	1.58107e-18	3.16214e-17	20	3.63463e-16	Yes	Yes
Testis	317	ZNF599	ENSG00000153896.17	19	9.79867e-05	0.00195973	20	0.00403534	Yes	Yes
Testis	317	LINC01801	ENSG00000267767.2	19	9.89316e-07	1.97863e-05	20	6.71504e-05	Yes	Yes
Testis	317	CTC-523E23.1	ENSG00000261754.2	19	0.000194104	0.00388207	20	0.00704344	Yes	Yes
Testis	317	CTC-523E23.5	ENSG00000269086.2	19	3.22528e-05	0.000645056	20	0.00157319	Yes	Yes
Testis	317	CTC-523E23.11	ENSG00000271109.1	19	0.00034327	0.00652213	19	0.0105986	Yes	No
Testis	317	LINC00904	ENSG00000271649.1	19	4.8927e-05	0.000929613	19	0.00215599	Yes	Yes
Testis	317	CTC-523E23.14	ENSG00000270544.1	19	0.000373467	0.00709588	19	0.0113323	Yes	No
Testis	317	CTC-523E23.15	ENSG00000271171.1	19	5.20655e-05	0.000989244	19	0.0022682	Yes	Yes
Testis	317	LINC01838	ENSG00000269037.1	19	0.00130456	0.0247866	19	0.0304053	Yes	No
Testis	317	ZNF30-AS1	ENSG00000270876.1	19	3.28737e-06	6.24601e-05	19	0.00019367	Yes	Yes
Testis	317	ZNF30	ENSG00000168661.14	19	7.97085e-54	1.51446e-52	19	1.32417e-50	Yes	Yes
Testis	317	ZNF792	ENSG00000180884.9	19	6.40459e-05	0.00121687	19	0.00270616	Yes	Yes
Testis	317	GRAMD1A	ENSG00000089351.14	19	5.73046e-11	1.08879e-09	19	6.48348e-09	Yes	Yes
Testis	317	SCN1B	ENSG00000105711.11	19	0.00858448	0.163105	19	0.164578	No	No
Testis	317	HPN	ENSG00000105707.13	19	3.32358e-11	6.31481e-10	19	3.87558e-09	Yes	Yes
Testis	317	CTD-2527I21.15	ENSG00000179066.7	19	5.02574e-05	0.00095489	19	0.00220355	Yes	Yes
Testis	317	FXYD3	ENSG00000089356.18	19	0.00503424	0.0956506	19	0.0987812	No	No
Testis	317	LGI4	ENSG00000153902.13	19	3.72197e-12	7.07174e-11	19	4.7563e-10	Yes	Yes
Testis	317	FXYD1	ENSG00000266964.5	19	1.73054e-05	0.000311497	18	0.000828489	Yes	Yes
Testis	317	FXYD7	ENSG00000221946.7	19	3.63125e-05	0.000653625	18	0.00159154	Yes	Yes
Testis	317	FXYD5	ENSG00000089327.14	19	0.000179281	0.00340634	19	0.0063472	Yes	Yes
Testis	317	FAM187B	ENSG00000177558.3	19	4.1383e-29	7.86277e-28	19	1.81756e-26	Yes	Yes
Testis	317	LSR	ENSG00000105699.16	19	1.31373e-08	2.49609e-07	19	1.12473e-06	Yes	Yes
Testis	317	USF2	ENSG00000105698.15	19	0.000356722	0.00677772	19	0.0109364	Yes	No
Testis	317	HAMP	ENSG00000105697.7	19	0.000242917	0.00461542	19	0.00807765	Yes	Yes
Testis	317	MAG	ENSG00000105695.14	19	2.71128e-08	5.15144e-07	19	2.22659e-06	Yes	Yes
Testis	317	CD22	ENSG00000012124.16	19	2.04431e-06	3.88418e-05	19	0.000125128	Yes	Yes
Testis	317	FFAR1	ENSG00000126266.3	19	1.0521e-12	1.99899e-11	19	1.4279e-10	Yes	Yes
Testis	317	FFAR3	ENSG00000185897.6	19	0.00161125	0.0306137	19	0.0361871	Yes	No
Testis	317	LINC01531	ENSG00000205786.8	19	0.00120552	0.0229048	19	0.0285709	Yes	No
Testis	317	AC002511.2	ENSG00000233214.1	19	2.58301e-10	4.90772e-09	19	2.71811e-08	Yes	Yes
Testis	317	AC002511.3	ENSG00000232680.2	19	0.000152229	0.00289235	19	0.00555576	Yes	Yes
Testis	317	FFAR2	ENSG00000126262.4	19	0.00251263	0.04774	19	0.0526922	No	No
Testis	317	KRTDAP	ENSG00000188508.10	19	5.77953e-05	0.00109811	19	0.00248106	Yes	Yes
Testis	317	DMKN	ENSG00000161249.20	19	8.75036e-05	0.00166257	19	0.00351575	Yes	Yes
Testis	317	SBSN	ENSG00000189001.10	19	0.00184528	0.0350604	19	0.040529	Yes	No
Testis	317	GAPDHS	ENSG00000105679.8	19	0.0082534	0.156815	19	0.158468	No	No
Testis	317	TMEM147	ENSG00000105677.11	19	0.00103307	0.0196283	19	0.0252131	Yes	No
Testis	317	ATP4A	ENSG00000105675.8	19	0.000209949	0.00398902	19	0.00720156	Yes	Yes
Testis	317	LLNLR-275H8.1	ENSG00000283758.1	19	0.00211979	0.040276	19	0.0455694	Yes	No
Testis	317	LINC01766	ENSG00000224910.1	19	4.45046e-07	8.45587e-06	19	3.04188e-05	Yes	Yes
Testis	317	AC002115.9	ENSG00000267626.1	19	3.08168e-11	5.8552e-10	19	3.60858e-09	Yes	Yes
Testis	317	HAUS5	ENSG00000249115.8	19	0.0023615	0.0448685	19	0.0499586	Yes	No
Testis	317	RBM42	ENSG00000126254.11	19	0.00367948	0.0699101	19	0.0739313	No	No
Testis	317	ETV2	ENSG00000105672.14	19	8.0339e-05	0.00152644	19	0.00327769	Yes	Yes
Testis	317	COX6B1	ENSG00000126267.8	19	6.89856e-11	1.31073e-09	19	7.73471e-09	Yes	Yes
Testis	317	UPK1A	ENSG00000105668.7	19	3.51456e-26	6.67766e-25	19	1.31872e-23	Yes	Yes
Testis	317	ZBTB32	ENSG00000011590.13	19	0.000120241	0.00228459	19	0.00458238	Yes	Yes
Testis	317	KMT2B	ENSG00000272333.5	19	0.000446359	0.00848082	19	0.0130349	Yes	No
Testis	317	IGFLR1	ENSG00000126246.9	19	6.38725e-07	1.21358e-05	19	4.25802e-05	Yes	Yes
Testis	317	U2AF1L4	ENSG00000161265.14	19	1.44478e-19	2.74508e-18	19	3.45139e-17	Yes	Yes
Testis	317	PSENEN	ENSG00000205155.7	19	0.00158347	0.030086	19	0.0356668	Yes	No
Testis	317	LIN37	ENSG00000267796.7	19	1.95586e-05	0.000352055	18	0.000924342	Yes	Yes
Testis	317	HSPB6	ENSG00000004776.12	19	5.52111e-05	0.000993801	18	0.00227774	Yes	Yes
Testis	317	PROSER3	ENSG00000167595.14	19	0.000371109	0.00667996	18	0.0108106	Yes	No
Testis	317	ARHGAP33	ENSG00000004777.18	19	4.93558e-05	0.000888404	18	0.00207457	Yes	Yes
Testis	317	PRODH2	ENSG00000250799.9	19	0.00261956	0.047152	18	0.0521387	No	No
Testis	317	NPHS1	ENSG00000161270.19	19	0.00224301	0.0403742	18	0.0456669	Yes	No
Testis	317	KIRREL2	ENSG00000126259.19	19	2.46676e-05	0.000444017	18	0.00113307	Yes	Yes
Testis	317	APLP1	ENSG00000105290.11	19	0.00115145	0.020726	18	0.0263729	Yes	No
Testis	317	NFKBID	ENSG00000167604.13	19	0.000376747	0.00678145	18	0.0109412	Yes	No
Testis	317	HCST	ENSG00000126264.9	19	0.0021933	0.0394795	18	0.0448253	Yes	No
Testis	317	TYROBP	ENSG00000011600.11	19	0.00266276	0.0479297	18	0.052866	No	No
Testis	317	LRFN3	ENSG00000126243.8	19	2.36468e-06	4.25643e-05	18	0.000136087	Yes	Yes
Testis	317	AF038458.3	ENSG00000267786.1	19	8.21988e-05	0.00147958	18	0.00319545	Yes	Yes
Testis	317	AF038458.5	ENSG00000267388.1	19	0.000234449	0.00422008	18	0.00752381	Yes	Yes
Testis	317	SDHAF1	ENSG00000205138.3	19	0.00187944	0.0338298	18	0.0393413	Yes	No
Testis	317	SYNE4	ENSG00000181392.14	19	0.00104234	0.0198045	19	0.025395	Yes	No
Testis	317	ALKBH6	ENSG00000239382.10	19	0.00197624	0.0355723	18	0.0410235	Yes	No
Testis	317	CLIP3	ENSG00000105270.14	19	1.3165e-07	2.50136e-06	19	9.79506e-06	Yes	Yes
Testis	317	THAP8	ENSG00000161277.10	19	0.00251893	0.0478596	19	0.0527978	No	No
Testis	317	WDR62	ENSG00000075702.16	19	0.000465637	0.00884711	19	0.0134863	Yes	No
Testis	317	OVOL3	ENSG00000105261.7	19	4.46167e-06	8.03101e-05	18	0.000243288	Yes	Yes
Testis	317	POLR2I	ENSG00000105258.8	19	2.28244e-10	4.1084e-09	18	2.29773e-08	Yes	Yes
Testis	317	TBCB	ENSG00000105254.11	19	7.83668e-05	0.0014106	18	0.00307264	Yes	Yes
Testis	317	CAPNS1	ENSG00000126247.10	19	4.34729e-06	7.82512e-05	18	0.000237554	Yes	Yes
Testis	317	COX7A1	ENSG00000161281.10	19	0.000461576	0.00830836	18	0.0128331	Yes	No
Testis	317	ZNF565	ENSG00000196357.11	19	1.33775e-05	0.000240795	18	0.000657935	Yes	Yes
Testis	317	ZNF146	ENSG00000167635.11	19	0.000553854	0.00941552	17	0.0141594	Yes	No
Testis	317	CTD-3162L10.1	ENSG00000267053.6	19	1.02406e-25	1.63849e-24	16	3.16214e-23	Yes	Yes
Testis	317	LINC00665	ENSG00000232677.6	19	1.71983e-19	2.75173e-18	16	3.45596e-17	Yes	Yes
Testis	317	ZFP14	ENSG00000142065.13	19	0.00332494	0.053199	16	0.0579084	No	No
Testis	317	ZFP82	ENSG00000181007.8	19	3.36813e-06	5.38901e-05	16	0.000169181	Yes	Yes
Testis	317	ZNF566	ENSG00000186017.14	19	9.07004e-06	0.000145121	16	0.000416021	Yes	Yes
Testis	317	ZNF260	ENSG00000254004.6	19	6.56387e-08	9.8458e-07	15	4.09417e-06	Yes	Yes
Testis	317	ZNF529	ENSG00000186020.12	19	0.000393404	0.00590106	15	0.00979931	Yes	Yes
Testis	317	ZNF382	ENSG00000161298.17	19	0.000845514	0.0126827	15	0.0178934	Yes	No
Testis	317	ZNF461	ENSG00000197808.11	19	0.0002253	0.00337951	15	0.00630703	Yes	Yes
Testis	317	CTD-3234P18.6	ENSG00000276071.1	19	0.00808089	0.121213	15	0.123609	No	No
Testis	317	LINC01534	ENSG00000225975.6	19	1.23732e-38	1.73225e-37	14	6.74869e-36	Yes	Yes
Testis	317	ZNF567	ENSG00000189042.13	19	5.0416e-16	7.56241e-15	15	7.17051e-14	Yes	Yes
Testis	317	ZNF850	ENSG00000267041.5	19	0.00442074	0.066311	15	0.0704505	No	No
Testis	317	CTD-2162K18.4	ENSG00000267260.1	19	3.4128e-14	4.77792e-13	14	3.93007e-12	Yes	Yes
Testis	317	CTD-2162K18.3	ENSG00000267353.1	19	0.00188292	0.0263609	14	0.0319833	Yes	No
Testis	317	ZNF790	ENSG00000197863.8	19	0.000397169	0.00556037	14	0.00936022	Yes	Yes
Testis	317	ZNF345	ENSG00000251247.10	19	8.73224e-05	0.00130984	15	0.00288461	Yes	Yes
Testis	317	ZNF829	ENSG00000185869.14	19	0.00232405	0.0325367	14	0.0380922	Yes	No
Testis	317	ZNF568	ENSG00000198453.12	19	0.000372286	0.00558429	15	0.00939106	Yes	Yes
Testis	317	ZNF420	ENSG00000197050.10	19	1.65422e-05	0.000264675	16	0.000716434	Yes	Yes
Testis	317	ZNF585A	ENSG00000196967.10	19	0.00182056	0.0291289	16	0.0347291	Yes	No
Testis	317	ZNF585B	ENSG00000245680.9	19	0.0025502	0.0382529	15	0.0436208	Yes	No
Testis	317	ZNF383	ENSG00000188283.11	19	0.00513174	0.076976	15	0.0806959	No	No
Testis	317	LINC01535	ENSG00000226686.7	19	7.18005e-78	1.07701e-76	15	3.79571e-74	Yes	Yes
Testis	317	CTD-3220F14.1	ENSG00000267605.5	19	3.14397e-05	0.000471596	15	0.00119479	Yes	Yes
Testis	317	HKR1	ENSG00000181666.17	19	0.000678184	0.0101728	15	0.0150405	Yes	No
Testis	317	ZNF527	ENSG00000189164.14	19	7.03947e-05	0.00105592	15	0.00239899	Yes	Yes
Testis	317	ZNF569	ENSG00000196437.10	19	0.00205071	0.0307606	15	0.0363352	Yes	No
Testis	317	ZNF570	ENSG00000171827.10	19	0.0151279	0.226919	15	0.227734	No	No
Testis	317	CTD-3064H18.2	ENSG00000267115.1	19	0.00202161	0.0303242	15	0.0358978	Yes	No
Testis	317	ZNF793	ENSG00000188227.12	19	0.000305546	0.00458319	15	0.00803242	Yes	Yes
Testis	317	ZNF571	ENSG00000180479.13	19	0.000174143	0.00261214	15	0.00510397	Yes	Yes
Testis	317	ZNF540	ENSG00000171817.16	19	0.00191833	0.028775	15	0.0343895	Yes	No
Testis	317	ZFP30	ENSG00000120784.15	19	0.00109549	0.0164323	15	0.0218677	Yes	No
Testis	317	ZNF781	ENSG00000196381.10	19	6.22086e-19	8.7092e-18	14	1.05505e-16	Yes	Yes
Testis	317	ZNF607	ENSG00000198182.12	19	0.00130022	0.0195033	15	0.0250874	Yes	No
Testis	317	CTD-2528L19.6	ENSG00000267152.1	19	4.83513e-05	0.000676919	14	0.00164076	Yes	Yes
Testis	317	ZNF573	ENSG00000189144.13	19	1.65181e-06	2.64289e-05	16	8.77439e-05	Yes	Yes
Testis	317	WDR87	ENSG00000171804.10	19	0.000345434	0.00518151	15	0.00886534	Yes	Yes
Testis	317	SIPA1L3	ENSG00000105738.10	19	2.22101e-07	4.21992e-06	19	1.59653e-05	Yes	Yes
Testis	317	DPF1	ENSG00000011332.19	19	0.000996611	0.0159458	16	0.0213605	Yes	No
Testis	317	SPINT2	ENSG00000167642.12	19	3.42052e-05	0.000581489	17	0.00143728	Yes	Yes
Testis	317	PPP1R14A	ENSG00000167641.10	19	4.13783e-05	0.000662053	16	0.00160882	Yes	Yes
Testis	317	C19orf33	ENSG00000167644.11	19	1.68462e-26	2.86385e-25	17	5.75988e-24	Yes	Yes
Testis	317	YIF1B	ENSG00000167645.16	19	0.0122348	0.207992	17	0.208959	No	No
Testis	317	KCNK6	ENSG00000099337.4	19	1.99547e-06	3.3923e-05	17	0.00011051	Yes	Yes
Testis	317	CATSPERG	ENSG00000099338.22	19	2.38605e-05	0.000405629	17	0.00104807	Yes	Yes
Testis	317	PSMD8	ENSG00000099341.11	19	0.00175554	0.0280886	16	0.0337063	Yes	No
Testis	317	GGN	ENSG00000179168.14	19	1.75914e-05	0.000281463	16	0.000756157	Yes	Yes
Testis	317	SPRED3	ENSG00000188766.12	19	0.000113456	0.0018153	16	0.00378664	Yes	Yes
Testis	317	FAM98C	ENSG00000130244.12	19	0.000765275	0.0122444	16	0.017408	Yes	No
Testis	317	RASGRP4	ENSG00000171777.15	19	9.90462e-06	0.000168379	17	0.000476258	Yes	Yes
Testis	317	RYR1	ENSG00000196218.12	19	3.77863e-05	0.000680154	18	0.00164738	Yes	Yes
Testis	317	MAP4K1	ENSG00000104814.12	19	0.00132754	0.0238958	18	0.0295367	Yes	No
Testis	317	EIF3K	ENSG00000178982.9	19	8.69082e-05	0.00156435	18	0.00334681	Yes	Yes
Testis	317	ACTN4	ENSG00000130402.11	19	7.96448e-05	0.00151325	19	0.00325407	Yes	Yes
Testis	317	CAPN12	ENSG00000182472.8	19	6.97886e-06	0.000132598	19	0.000384161	Yes	Yes
Testis	317	LGALS7	ENSG00000205076.4	19	1.42053e-41	2.69901e-40	19	1.22433e-38	Yes	Yes
Testis	317	LGALS7B	ENSG00000178934.4	19	2.19363e-18	4.16791e-17	19	4.73603e-16	Yes	Yes
Testis	317	LGALS4	ENSG00000171747.8	19	2.69278e-05	0.000511628	19	0.00128471	Yes	Yes
Testis	317	ECH1	ENSG00000104823.8	19	4.22963e-11	8.03629e-10	19	4.88187e-09	Yes	Yes
Testis	317	HNRNPL	ENSG00000104824.16	19	0.00344882	0.0655276	19	0.0697086	No	No
Testis	317	RINL	ENSG00000187994.13	19	0.000191546	0.00363937	19	0.00668741	Yes	Yes
Testis	317	SIRT2	ENSG00000068903.19	19	0.00126102	0.0239593	19	0.0295977	Yes	No
Testis	317	NFKBIB	ENSG00000104825.16	19	0.00590131	0.112125	19	0.114724	No	No
Testis	317	CCER2	ENSG00000262484.1	19	0.000409009	0.00777117	19	0.0121716	Yes	No
Testis	317	SARS2	ENSG00000104835.14	19	0.000601729	0.0114329	19	0.0165156	Yes	No
Testis	317	MRPS12	ENSG00000128626.11	19	0.000451567	0.00857977	19	0.0131559	Yes	No
Testis	317	CTC-360G5.9	ENSG00000269486.2	19	2.00968e-07	3.81839e-06	19	1.45447e-05	Yes	Yes
Testis	317	FBXO17	ENSG00000269190.5	19	9.79239e-11	1.86055e-09	19	1.08424e-08	Yes	Yes
Testis	317	FBXO27	ENSG00000161243.8	19	1.93936e-15	3.68478e-14	19	3.31283e-13	Yes	Yes
Testis	317	ACP7	ENSG00000183760.10	19	0.000781722	0.014071	18	0.0193678	Yes	No
Testis	317	PAK4	ENSG00000130669.17	19	2.29385e-14	4.12893e-13	18	3.41218e-12	Yes	Yes
Testis	317	NCCRP1	ENSG00000188505.4	19	7.19709e-05	0.00129548	18	0.00285986	Yes	Yes
Testis	317	SYCN	ENSG00000179751.6	19	0.00144587	0.0260257	18	0.0316755	Yes	No
Testis	317	IFNL3	ENSG00000197110.8	19	0.000296641	0.00504289	17	0.00867537	Yes	Yes
Testis	317	IFNL2	ENSG00000183709.7	19	0.000565932	0.00962085	17	0.0144058	Yes	No
Testis	317	IFNL1	ENSG00000182393.2	19	0.00478719	0.0813822	17	0.0849454	No	No
Testis	317	LRFN1	ENSG00000128011.4	19	0.00309102	0.0525474	17	0.0572998	No	No
Testis	317	GMFG	ENSG00000130755.12	19	0.000600219	0.0102037	17	0.0150834	Yes	No
Testis	317	CTC-246B18.10	ENSG00000269246.1	19	0.000853701	0.0145129	17	0.0198437	Yes	No
Testis	317	SAMD4B	ENSG00000179134.15	19	9.10265e-10	1.63848e-08	18	8.53244e-08	Yes	Yes
Testis	317	PAF1	ENSG00000006712.14	19	3.7797e-07	6.4255e-06	17	2.35663e-05	Yes	Yes
Testis	317	MED29	ENSG00000063322.13	19	0.000912643	0.0155149	17	0.0208933	Yes	No
Testis	317	ZFP36	ENSG00000128016.5	19	0.00202006	0.0343409	17	0.0398179	Yes	No
Testis	317	PLEKHG2	ENSG00000090924.14	19	0.000711601	0.0120972	17	0.0172415	Yes	No
Testis	317	RPS16	ENSG00000105193.8	19	0.000757653	0.0128801	17	0.0180952	Yes	No
Testis	317	SUPT5H	ENSG00000196235.13	19	2.62443e-09	4.72398e-08	18	2.33629e-07	Yes	Yes
Testis	317	TIMM50	ENSG00000105197.10	19	3.34935e-25	5.69389e-24	17	1.05445e-22	Yes	Yes
Testis	317	DLL3	ENSG00000090932.10	19	0.000138487	0.00235427	17	0.00469789	Yes	Yes
Testis	317	SELENOV	ENSG00000186838.13	19	0.000445996	0.00758194	17	0.0119381	Yes	No
Testis	317	EID2B	ENSG00000176401.5	19	0.000407283	0.00692382	17	0.0111228	Yes	No
Testis	317	EID2	ENSG00000176396.10	19	0.000132371	0.00225031	17	0.00452432	Yes	Yes
Testis	317	LGALS13	ENSG00000105198.10	19	0.00146551	0.0249136	17	0.0305313	Yes	No
Testis	317	LGALS16	ENSG00000249861.3	19	0.00389465	0.0701036	18	0.0741223	No	No
Testis	317	CLC	ENSG00000105205.6	19	2.41836e-05	0.000435305	18	0.00111356	Yes	Yes
Testis	317	LLNLR-268E12.1	ENSG00000276445.1	19	1.60084e-05	0.000272142	17	0.000733958	Yes	Yes
Testis	317	DYRK1B	ENSG00000105204.13	19	1.40635e-05	0.00023908	17	0.000653405	Yes	Yes
Testis	317	FBL	ENSG00000105202.8	19	1.17377e-07	1.9954e-06	17	7.95085e-06	Yes	Yes
Testis	317	FCGBP	ENSG00000275395.4	19	1.84152e-05	0.000331473	18	0.000875318	Yes	Yes
Testis	317	PSMC4	ENSG00000013275.7	19	0.00589706	0.106147	18	0.108939	No	No
Testis	317	ZNF546	ENSG00000187187.13	19	0.00365235	0.0657423	18	0.0699046	No	No
Testis	317	ZNF780B	ENSG00000128000.15	19	0.000243701	0.00438662	18	0.00775435	Yes	Yes
Testis	317	ZNF780A	ENSG00000197782.14	19	5.13039e-17	8.72166e-16	17	8.84835e-15	Yes	Yes
Testis	317	MAP3K10	ENSG00000130758.7	19	0.000456296	0.00821333	18	0.0127172	Yes	No
Testis	317	TTC9B	ENSG00000174521.7	19	0.000176061	0.0031691	18	0.00598744	Yes	Yes
Testis	317	CNTD2	ENSG00000105219.8	19	2.19254e-05	0.000394658	18	0.00102307	Yes	Yes
Testis	317	AKT2	ENSG00000105221.16	19	0.000975251	0.0175545	18	0.0230566	Yes	No
Testis	317	C19orf47	ENSG00000160392.13	19	5.23055e-20	9.41498e-19	18	1.23315e-17	Yes	Yes
Testis	317	PLD3	ENSG00000105223.19	19	6.70877e-05	0.00120758	18	0.00268914	Yes	Yes
Testis	317	HIPK4	ENSG00000160396.8	19	0.000385877	0.00694579	18	0.0111471	Yes	No
Testis	317	PRX	ENSG00000105227.14	19	4.47908e-06	8.06235e-05	18	0.000244141	Yes	Yes
Testis	317	SERTAD1	ENSG00000197019.4	19	0.000409462	0.00737032	18	0.0116715	Yes	No
Testis	317	CTC-492K19.7	ENSG00000277453.1	19	6.32306e-06	0.000113815	18	0.000334052	Yes	Yes
Testis	317	SERTAD3	ENSG00000167565.12	19	6.69405e-09	1.20493e-07	18	5.65857e-07	Yes	Yes
Testis	317	BLVRB	ENSG00000090013.9	19	0.00046349	0.00834282	18	0.0128785	Yes	No
Testis	317	SPTBN4	ENSG00000160460.15	19	0.000357783	0.00644009	18	0.0104869	Yes	No
Testis	317	SHKBP1	ENSG00000160410.14	19	6.86782e-06	0.000116753	17	0.000342149	Yes	Yes
Testis	317	LTBP4	ENSG00000090006.17	19	0.00108121	0.0183806	17	0.0239191	Yes	No
Testis	317	NUMBL	ENSG00000105245.9	19	0.000154508	0.00262664	17	0.00512793	Yes	Yes
Testis	317	COQ8B	ENSG00000123815.11	19	0.000139451	0.00237066	17	0.00472281	Yes	Yes
Testis	317	ITPKC	ENSG00000086544.2	19	0.000197894	0.0033642	17	0.00628452	Yes	Yes
Testis	317	C19orf54	ENSG00000188493.14	19	0.000161046	0.00257673	16	0.00504986	Yes	Yes
Testis	317	SNRPA	ENSG00000077312.8	19	2.3808e-05	0.000380927	16	0.000991511	Yes	Yes
Testis	317	MIA	ENSG00000261857.6	19	0.000797337	0.0127574	16	0.0179679	Yes	No
Testis	317	RAB4B	ENSG00000167578.17	19	6.7838e-05	0.00108541	16	0.00245648	Yes	Yes
Testis	317	EGLN2	ENSG00000269858.5	19	0.00916972	0.146716	16	0.148557	No	No
Testis	317	CTC-490E21.10	ENSG00000269843.1	19	0.00143758	0.0230013	16	0.0286694	Yes	No
Testis	317	CYP2A6	ENSG00000255974.7	19	1.71532e-09	2.74451e-08	16	1.39621e-07	Yes	Yes
Testis	317	CYP2A7	ENSG00000198077.10	19	0.00193253	0.0289879	15	0.0345989	Yes	No
Testis	317	CYP2B6	ENSG00000197408.8	19	0.000797221	0.0119583	15	0.0170871	Yes	No
Testis	317	CYP2A13	ENSG00000197838.4	19	1.80689e-09	2.71033e-08	15	1.37974e-07	Yes	Yes
Testis	317	CYP2F1	ENSG00000197446.8	19	2.76374e-18	4.14561e-17	15	4.71772e-16	Yes	Yes
Testis	317	CYP2S1	ENSG00000167600.13	19	1.5675e-08	2.35125e-07	15	1.06447e-06	Yes	Yes
Testis	317	AXL	ENSG00000167601.11	19	0.000828944	0.0124342	15	0.0176285	Yes	No
Testis	317	HNRNPUL1	ENSG00000105323.16	19	0.00107383	0.0161075	15	0.0215394	Yes	No
Testis	317	TGFB1	ENSG00000105329.9	19	2.57629e-06	3.86444e-05	15	0.000124562	Yes	Yes
Testis	317	CCDC97	ENSG00000142039.3	19	0.00173823	0.0260735	15	0.0317152	Yes	No
Testis	317	TMEM91	ENSG00000142046.14	19	2.06834e-25	3.10251e-24	15	5.85921e-23	Yes	Yes
Testis	317	B9D2	ENSG00000123810.7	19	1.20858e-16	1.81288e-15	15	1.8072e-14	Yes	Yes
Testis	317	EXOSC5	ENSG00000077348.8	19	5.81197e-29	8.71796e-28	15	2.00715e-26	Yes	Yes
Testis	317	BCKDHA	ENSG00000248098.11	19	1.25679e-14	1.75951e-13	14	1.50286e-12	Yes	Yes
Testis	317	B3GNT8	ENSG00000177191.2	19	0.000514881	0.00720833	14	0.0114688	Yes	No
Testis	317	ATP5SL	ENSG00000105341.18	19	2.25511e-09	3.15715e-08	14	1.59656e-07	Yes	Yes
Testis	317	ERICH4	ENSG00000204978.2	19	0.00326023	0.0456432	14	0.0506906	No	No
Testis	317	PCAT19	ENSG00000267107.6	19	6.24883e-20	8.74836e-19	14	1.15044e-17	Yes	Yes
Testis	317	AC006129.1	ENSG00000268355.1	19	0.00429197	0.0600875	14	0.0644965	No	No
Testis	317	LINC01480	ENSG00000270164.1	19	0.000100733	0.00141027	14	0.00307241	Yes	Yes
Testis	317	AC006129.2	ENSG00000268027.5	19	0.00245816	0.0344143	14	0.0398848	Yes	No
Testis	317	CEACAM21	ENSG00000007129.17	19	7.13795e-19	9.99312e-18	14	1.20422e-16	Yes	Yes
Testis	317	CEACAM4	ENSG00000105352.10	19	0.00249699	0.0324609	13	0.0380169	Yes	No
Testis	317	CEACAM7	ENSG00000007306.14	19	0.000245935	0.00319716	13	0.0060315	Yes	Yes
Testis	317	CEACAM5	ENSG00000105388.15	19	0.000387319	0.00503515	13	0.00866475	Yes	Yes
Testis	317	CEACAM6	ENSG00000086548.8	19	0.000663554	0.00862621	13	0.0132092	Yes	No
Testis	317	CEACAM3	ENSG00000170956.16	19	1.9381e-05	0.000251954	13	0.000684912	Yes	Yes
Testis	317	AC020956.3	ENSG00000278239.1	19	7.3269e-10	9.52497e-09	13	5.11122e-08	Yes	Yes
Testis	317	LYPD4	ENSG00000273111.5	19	0.00241242	0.0313615	13	0.0369297	Yes	No
Testis	317	DMRTC2	ENSG00000142025.15	19	0.000327406	0.00425628	13	0.00756951	Yes	Yes
Testis	317	RPS19	ENSG00000105372.6	19	0.00109909	0.0142881	13	0.0196125	Yes	No
Testis	317	CD79A	ENSG00000105369.9	19	0.000264528	0.00343887	13	0.00639428	Yes	Yes
Testis	317	ARHGEF1	ENSG00000076928.17	19	0.000880772	0.0123308	14	0.0175069	Yes	No
Testis	317	CTD-2575K13.6	ENSG00000268041.2	19	0.00334715	0.043513	13	0.0486717	Yes	No
Testis	317	RABAC1	ENSG00000105404.10	19	0.000429236	0.00558006	13	0.00938532	Yes	Yes
Testis	317	ATP1A3	ENSG00000105409.16	19	4.0002e-08	5.60029e-07	14	2.41013e-06	Yes	Yes
Testis	317	GRIK5	ENSG00000105737.9	19	5.7143e-40	8.57144e-39	15	3.57008e-37	Yes	Yes
Testis	317	ZNF574	ENSG00000105732.12	19	0.000159222	0.00222911	14	0.00448721	Yes	Yes
Testis	317	POU2F2	ENSG00000028277.21	19	3.33787e-09	5.3406e-08	16	2.61919e-07	Yes	Yes
Testis	317	DEDD2	ENSG00000160570.13	19	0.00211885	0.0296639	14	0.0352715	Yes	No
Testis	317	ZNF526	ENSG00000167625.10	19	0.000271535	0.00380149	14	0.00692457	Yes	Yes
Testis	317	GSK3A	ENSG00000105723.11	19	0.000241319	0.00337846	14	0.00630602	Yes	Yes
Testis	317	ERF	ENSG00000105722.9	19	0.00132058	0.0184881	14	0.0240326	Yes	No
Testis	317	CIC	ENSG00000079432.7	19	0.0117087	0.175631	15	0.17696	No	No
Testis	317	PAFAH1B3	ENSG00000079462.7	19	0.000118993	0.0017849	15	0.00373274	Yes	Yes
Testis	317	PRR19	ENSG00000188368.9	19	0.00159883	0.0239825	15	0.0296231	Yes	No
Testis	317	TMEM145	ENSG00000167619.11	19	5.94029e-05	0.000891044	15	0.00207989	Yes	Yes
Testis	317	MEGF8	ENSG00000105429.12	19	0.000445552	0.00712884	16	0.01137	Yes	No
Testis	317	CNFN	ENSG00000105427.9	19	0.00119733	0.0179599	15	0.0234738	Yes	No
Testis	317	LIPE	ENSG00000079435.9	19	0.00362728	0.0544092	15	0.0590924	No	No
Testis	317	CXCL17	ENSG00000189377.8	19	0.00208304	0.0333287	16	0.0388428	Yes	No
Testis	317	CEACAM1	ENSG00000079385.21	19	7.36323e-05	0.00117812	16	0.00263223	Yes	Yes
Testis	317	CEACAM8	ENSG00000124469.11	19	0.00479947	0.0767915	16	0.0805171	No	No
Testis	317	PSG3	ENSG00000221826.9	19	0.00541792	0.0866867	16	0.0900639	No	No
Testis	317	PSG8	ENSG00000124467.18	19	1.66676e-24	2.66682e-23	16	4.7505e-22	Yes	Yes
Testis	317	PSG8-AS1	ENSG00000225877.1	19	1.73655e-06	2.95213e-05	17	9.71939e-05	Yes	Yes
Testis	317	PSG9	ENSG00000183668.17	19	5.1718e-07	9.82641e-06	19	3.5041e-05	Yes	Yes
Testis	317	CD177	ENSG00000204936.9	19	0.00276982	0.0553964	20	0.0600236	No	No
Testis	317	TEX101	ENSG00000131126.18	19	0.000213571	0.00427143	20	0.00758938	Yes	Yes
Testis	317	LYPD3	ENSG00000124466.8	19	3.02046e-10	6.34297e-09	21	3.46129e-08	Yes	Yes
Testis	317	PHLDB3	ENSG00000176531.10	19	1.66278e-15	3.65812e-14	22	3.29274e-13	Yes	Yes
Testis	317	ETHE1	ENSG00000105755.7	19	5.27104e-07	1.15963e-05	22	4.08249e-05	Yes	Yes
Testis	317	ZNF575	ENSG00000176472.10	19	1.1291e-22	2.48402e-21	22	3.96819e-20	Yes	Yes
Testis	317	XRCC1	ENSG00000073050.11	19	3.85915e-33	8.49014e-32	22	2.47761e-30	Yes	Yes
Testis	317	PINLYP	ENSG00000234465.10	19	0.000779244	0.0171434	22	0.0226235	Yes	No
Testis	317	IRGQ	ENSG00000167378.8	19	0.000722639	0.0158981	22	0.0213115	Yes	No
Testis	317	ZNF576	ENSG00000124444.15	19	4.05222e-05	0.000891489	22	0.00208072	Yes	Yes
Testis	317	ZNF428	ENSG00000131116.11	19	0.00208567	0.0479704	23	0.0529032	No	No
Testis	317	SRRM5	ENSG00000226763.4	19	0.000516615	0.0113655	22	0.0164328	Yes	No
Testis	317	CADM4	ENSG00000105767.2	19	0.00137453	0.0316142	23	0.0371661	Yes	No
Testis	317	PLAUR	ENSG00000011422.11	19	0.000578573	0.0133072	23	0.0185579	Yes	No
Testis	317	IRGC	ENSG00000124449.6	19	7.60966e-05	0.00175022	23	0.00367465	Yes	Yes
Testis	317	SMG9	ENSG00000105771.13	19	6.32762e-18	1.45535e-16	23	1.57335e-15	Yes	Yes
Testis	317	KCNN4	ENSG00000104783.11	19	1.0702e-60	2.46145e-59	23	3.22211e-57	Yes	Yes
Testis	317	AC115522.3	ENSG00000268601.1	19	0.00424943	0.0977368	23	0.100831	No	No
Testis	317	LYPD5	ENSG00000159871.14	19	4.18624e-73	9.62836e-72	23	2.53525e-69	Yes	Yes
Testis	317	ZNF283	ENSG00000167637.16	19	0.000438634	0.0100886	23	0.014944	Yes	No
Testis	317	ZNF404	ENSG00000176222.8	19	0.000198117	0.00455669	23	0.00799393	Yes	Yes
Testis	317	RP11-15A1.3	ENSG00000267058.1	19	0.00721077	0.158637	22	0.160242	No	No
Testis	317	ZNF45	ENSG00000124459.11	19	0.00108267	0.0249015	23	0.0305251	Yes	No
Testis	317	ZNF221	ENSG00000159905.14	19	0.000214422	0.00471729	22	0.00821589	Yes	Yes
Testis	317	ZNF155	ENSG00000204920.10	19	0.000345311	0.00759684	22	0.0119583	Yes	No
Testis	317	ZNF230	ENSG00000159882.12	19	1.04308e-05	0.000229477	22	0.000629715	Yes	Yes
Testis	317	AC067968.3	ENSG00000267144.1	19	0.00375391	0.0825861	22	0.0861042	No	No
Testis	317	ZNF222	ENSG00000159885.13	19	0.000182052	0.00400513	22	0.00722552	Yes	Yes
Testis	317	ZNF223	ENSG00000178386.12	19	0.000118532	0.00248916	21	0.00490905	Yes	Yes
Testis	317	ZNF284	ENSG00000186026.6	19	0.000851018	0.0178714	21	0.0233714	Yes	No
Testis	317	ZNF224	ENSG00000267680.5	19	0.00135708	0.0284987	21	0.0341277	Yes	No
Testis	317	ZNF225	ENSG00000256294.7	19	0.00157258	0.0330241	21	0.0385446	Yes	No
Testis	317	ZNF234	ENSG00000263002.7	19	1.47034e-27	3.08772e-26	21	6.53125e-25	Yes	Yes
Testis	317	ZNF226	ENSG00000167380.16	19	6.83222e-05	0.00136644	20	0.00298859	Yes	Yes
Testis	317	ZNF227	ENSG00000131115.15	19	0.000920692	0.0184138	20	0.0239523	Yes	No
Testis	317	ZNF235	ENSG00000159917.15	19	0.00102144	0.0214503	21	0.0270929	Yes	No
Testis	317	ZNF233	ENSG00000159915.12	19	3.15343e-45	6.30687e-44	20	3.46469e-42	Yes	Yes
Testis	317	ZNF112	ENSG00000062370.16	19	9.3412e-21	1.86824e-19	20	2.59066e-18	Yes	Yes
Testis	317	ZNF285	ENSG00000267508.5	19	0.000911577	0.0182315	20	0.0237611	Yes	No
Testis	317	ZNF229	ENSG00000278318.4	19	3.17421e-05	0.000634843	20	0.00155229	Yes	Yes
Testis	317	ZNF180	ENSG00000167384.10	19	2.84672e-55	5.69344e-54	20	5.43439e-52	Yes	Yes
Testis	317	CEACAM20	ENSG00000273777.4	19	1.2799e-05	0.000243181	19	0.0006639	Yes	Yes
Testis	317	AC138472.6	ENSG00000267614.1	19	0.00142043	0.0269882	19	0.03262	Yes	No
Testis	317	IGSF23	ENSG00000216588.8	19	0.00105853	0.020112	19	0.0257188	Yes	No
Testis	317	PVR	ENSG00000073008.14	19	0.000907482	0.0181496	20	0.0236745	Yes	No
Testis	317	CEACAM19	ENSG00000186567.12	19	9.76384e-11	1.95277e-09	20	1.13481e-08	Yes	Yes
Testis	317	CEACAM16	ENSG00000213892.11	19	1.59659e-05	0.000319319	20	0.000847619	Yes	Yes
Testis	317	BCL3	ENSG00000069399.14	19	5.37293e-05	0.00102086	19	0.00232949	Yes	Yes
Testis	317	CBLC	ENSG00000142273.10	19	0.00327917	0.0623042	19	0.0666603	No	No
Testis	317	BCAM	ENSG00000187244.10	19	0.000115025	0.00218548	19	0.00441373	Yes	Yes
Testis	317	NECTIN2	ENSG00000130202.9	19	7.93247e-06	0.000150717	19	0.000430448	Yes	Yes
Testis	317	TOMM40	ENSG00000130204.12	19	0.00207814	0.0394846	19	0.044826	Yes	No
Testis	317	APOE	ENSG00000130203.9	19	8.71259e-06	0.000165539	19	0.000469212	Yes	Yes
Testis	317	APOC1	ENSG00000130208.9	19	5.50944e-06	0.000104679	19	0.000309781	Yes	Yes
Testis	317	APOC4	ENSG00000267467.3	19	0.000722121	0.0137203	19	0.0189992	Yes	No
Testis	317	APOC2	ENSG00000234906.9	19	4.92948e-74	9.36601e-73	19	2.71591e-70	Yes	Yes
Testis	317	CTB-129P6.11	ENSG00000267114.1	19	0.000221874	0.00421561	19	0.00751701	Yes	Yes
Testis	317	CLPTM1	ENSG00000104853.15	19	2.20466e-33	4.18886e-32	19	1.23658e-30	Yes	Yes
Testis	317	RELB	ENSG00000104856.13	19	0.000292319	0.00555406	19	0.0093512	Yes	Yes
Testis	317	CLASRP	ENSG00000104859.14	19	0.00100399	0.0190759	19	0.0246511	Yes	No
Testis	317	ZNF296	ENSG00000170684.8	19	0.000608325	0.0115582	19	0.0166661	Yes	No
Testis	317	GEMIN7	ENSG00000142252.10	19	4.4661e-18	8.48558e-17	19	9.36357e-16	Yes	Yes
Testis	317	PPP1R37	ENSG00000104866.10	19	0.0014666	0.0278654	19	0.0334823	Yes	No
Testis	317	NKPD1	ENSG00000179846.9	19	6.64835e-15	1.26319e-13	19	1.09073e-12	Yes	Yes
Testis	317	TRAPPC6A	ENSG00000007255.10	19	7.54207e-05	0.00143299	19	0.00311304	Yes	Yes
Testis	317	BLOC1S3	ENSG00000189114.6	19	1.14666e-05	0.000217865	19	0.000601017	Yes	Yes
Testis	317	EXOC3L2	ENSG00000283632.2	19	8.20333e-24	1.55863e-22	19	2.66456e-21	Yes	Yes
Testis	317	MARK4	ENSG00000007047.14	19	1.32286e-18	2.64572e-17	20	3.05793e-16	Yes	Yes
Testis	317	CKM	ENSG00000104879.4	19	6.67382e-06	0.000133476	20	0.000386356	Yes	Yes
Testis	317	KLC3	ENSG00000104892.16	19	0.000597569	0.0119514	20	0.0170818	Yes	No
Testis	317	ERCC2	ENSG00000104884.14	19	4.49658e-08	8.99316e-07	20	3.76421e-06	Yes	Yes
Testis	317	PPP1R13L	ENSG00000104881.15	19	0.00188229	0.0376459	20	0.0430378	Yes	No
Testis	317	CD3EAP	ENSG00000117877.10	19	4.13021e-05	0.000784739	19	0.00186269	Yes	Yes
Testis	317	ERCC1	ENSG00000012061.15	19	1.10542e-29	2.21083e-28	20	5.29767e-27	Yes	Yes
Testis	317	FOSB	ENSG00000125740.13	19	0.000430154	0.00817293	19	0.0126658	Yes	No
Testis	317	RTN2	ENSG00000125744.11	19	0.000519888	0.00987788	19	0.0147013	Yes	No
Testis	317	PPM1N	ENSG00000213889.10	19	0.000455735	0.00865897	19	0.0132487	Yes	No
Testis	317	VASP	ENSG00000125753.13	19	2.44113e-05	0.000463815	19	0.00117769	Yes	Yes
Testis	317	OPA3	ENSG00000125741.4	19	1.93421e-07	3.86841e-06	20	1.47205e-05	Yes	Yes
Testis	317	GPR4	ENSG00000177464.4	19	0.000820363	0.0155869	19	0.0209693	Yes	No
Testis	317	EML2	ENSG00000125746.16	19	1.18894e-05	0.000237789	20	0.000650264	Yes	Yes
Testis	317	GIPR	ENSG00000010310.8	19	1.1658e-10	2.21502e-09	19	1.27909e-08	Yes	Yes
Testis	317	SNRPD2	ENSG00000125743.10	19	0.000810387	0.0153974	19	0.0207778	Yes	No
Testis	317	QPCTL	ENSG00000011478.11	19	2.98949e-05	0.000568003	19	0.00140841	Yes	Yes
Testis	317	FBXO46	ENSG00000177051.5	19	0.000120173	0.00228328	19	0.00458056	Yes	Yes
Testis	317	BHMG1	ENSG00000237452.2	19	0.00194667	0.0369868	19	0.0424007	Yes	No
Testis	317	SIX5	ENSG00000177045.7	19	2.64854e-07	5.03222e-06	19	1.87688e-05	Yes	Yes
Testis	317	DMPK	ENSG00000104936.17	19	1.57282e-11	2.98835e-10	19	1.88886e-09	Yes	Yes
Testis	317	DMWD	ENSG00000185800.11	19	2.86664e-09	5.44662e-08	19	2.66548e-07	Yes	Yes
Testis	317	RSPH6A	ENSG00000104941.7	19	1.20338e-10	2.28641e-09	19	1.31733e-08	Yes	Yes
Testis	317	SYMPK	ENSG00000125755.18	19	2.49861e-13	4.74735e-12	19	3.5762e-11	Yes	Yes
Testis	317	FOXA3	ENSG00000170608.2	19	0.000664393	0.0126235	19	0.0178362	Yes	No
Testis	317	IRF2BP1	ENSG00000170604.4	19	9.47221e-05	0.00179972	19	0.0037603	Yes	Yes
Testis	317	MYPOP	ENSG00000176182.5	19	0.00104914	0.0199337	19	0.0255324	Yes	No
Testis	317	NANOS2	ENSG00000188425.3	19	8.18549e-05	0.00155524	19	0.00333061	Yes	Yes
Testis	317	NOVA2	ENSG00000104967.6	19	0.000219888	0.00417787	19	0.00746309	Yes	Yes
Testis	317	CCDC61	ENSG00000104983.8	19	0.000139902	0.00251824	18	0.00495472	Yes	Yes
Testis	317	PGLYRP1	ENSG00000008438.4	19	2.04122e-05	0.00036742	18	0.00096039	Yes	Yes
Testis	317	CTC-344H19.4	ENSG00000268401.1	19	2.04101e-20	3.67382e-19	18	4.95934e-18	Yes	Yes
Testis	317	IGFL4	ENSG00000204869.8	19	0.000612457	0.0110242	18	0.0160477	Yes	No
Testis	317	AC007193.6	ENSG00000267922.1	19	3.01031e-16	5.41855e-15	18	5.18497e-14	Yes	Yes
Testis	317	IGFL3	ENSG00000188624.2	19	0.000388573	0.00699432	18	0.0112093	Yes	No
Testis	317	IGFL2	ENSG00000204866.8	19	4.18057e-19	7.52502e-18	18	9.14859e-17	Yes	Yes
Testis	317	AC006262.4	ENSG00000269729.1	19	0.00480944	0.0865698	18	0.0899629	No	No
Testis	317	IGFL2-AS1	ENSG00000268621.5	19	6.4908e-24	1.10344e-22	17	1.90343e-21	Yes	Yes
Testis	317	IGFL1	ENSG00000188293.5	19	0.000173459	0.00294881	17	0.00564291	Yes	Yes
Testis	317	HIF3A	ENSG00000124440.15	19	2.17998e-05	0.000370596	17	0.000967919	Yes	Yes
Testis	317	PPP5C	ENSG00000011485.14	19	0.00105382	0.017915	17	0.0234204	Yes	No
Testis	317	CCDC8	ENSG00000169515.5	19	0.000417918	0.00710461	17	0.0113401	Yes	No
Testis	317	LLNLF-187D8.1	ENSG00000277531.2	19	8.37835e-08	1.42432e-06	17	5.79029e-06	Yes	Yes
Testis	317	PNMAL1	ENSG00000182013.17	19	2.68302e-68	4.56114e-67	17	9.67468e-65	Yes	Yes
Testis	317	PPP5D1	ENSG00000230510.6	19	0.000478836	0.00814021	17	0.0126253	Yes	No
Testis	317	PNMAL2	ENSG00000204851.6	19	0.000134379	0.00228445	17	0.00458238	Yes	Yes
Testis	317	CALM3	ENSG00000160014.16	19	6.18022e-50	9.88834e-49	16	7.14581e-47	Yes	Yes
Testis	317	PTGIR	ENSG00000160013.8	19	5.05604e-05	0.000808966	16	0.00191365	Yes	Yes
Testis	317	GNG8	ENSG00000167414.4	19	0.00106103	0.0169765	16	0.0224654	Yes	No
Testis	317	DACT3	ENSG00000197380.10	19	0.00213187	0.0362418	17	0.0416658	Yes	No
Testis	317	PRKD2	ENSG00000105287.12	19	5.07553e-16	8.6284e-15	17	8.15426e-14	Yes	Yes
Testis	317	STRN4	ENSG00000090372.14	19	7.34519e-07	1.17523e-05	16	4.13297e-05	Yes	Yes
Testis	317	FKRP	ENSG00000181027.10	19	6.63819e-06	0.000112849	17	0.000331472	Yes	Yes
Testis	317	SLC1A5	ENSG00000105281.12	19	3.80031e-10	6.46053e-09	17	3.52208e-08	Yes	Yes
Testis	317	AP2S1	ENSG00000042753.11	19	0.000128742	0.00218861	17	0.0044189	Yes	Yes
Testis	317	ARHGAP35	ENSG00000160007.18	19	0.000919151	0.0165447	18	0.0219943	Yes	No
Testis	317	NPAS1	ENSG00000130751.9	19	0.000341818	0.00615272	18	0.0101269	Yes	No
Testis	317	TMEM160	ENSG00000130748.6	19	0.000581237	0.0104623	18	0.0153851	Yes	No
Testis	317	ZC3H4	ENSG00000130749.9	19	0.000191773	0.00364368	19	0.00669265	Yes	Yes
Testis	317	SAE1	ENSG00000142230.11	19	0.00303633	0.0607266	20	0.0651031	No	No
Testis	317	BBC3	ENSG00000105327.17	19	0.000340714	0.00647357	19	0.0105318	Yes	No
Testis	317	CCDC9	ENSG00000105321.12	19	0.000245125	0.00490251	20	0.00847598	Yes	Yes
Testis	317	INAFM1	ENSG00000257704.3	19	0.000338629	0.00643396	19	0.0104784	Yes	No
Testis	317	C5AR1	ENSG00000197405.7	19	8.79622e-05	0.00175924	20	0.00369021	Yes	Yes
Testis	317	C5AR2	ENSG00000134830.5	19	0.000638244	0.0121266	19	0.0172706	Yes	No
Testis	317	DHX34	ENSG00000134815.18	19	1.93825e-15	3.68267e-14	19	3.31223e-13	Yes	Yes
Testis	317	MEIS3	ENSG00000105419.17	19	1.65087e-05	0.000313665	19	0.000834061	Yes	Yes
Testis	317	SLC8A2	ENSG00000118160.13	19	6.2833e-05	0.00119383	19	0.00266448	Yes	Yes
Testis	317	KPTN	ENSG00000118162.13	19	1.24803e-16	2.24646e-15	18	2.22394e-14	Yes	Yes
Testis	317	NAPA	ENSG00000105402.7	19	0.000659709	0.0118748	18	0.0170006	Yes	No
Testis	317	ZNF541	ENSG00000118156.12	19	3.28044e-05	0.000590479	18	0.00145683	Yes	Yes
Testis	317	GLTSCR1	ENSG00000063169.10	19	1.42055e-05	0.000269904	19	0.000728522	Yes	Yes
Testis	317	EHD2	ENSG00000024422.11	19	0.00121095	0.023008	19	0.0286761	Yes	No
Testis	317	GLTSCR2	ENSG00000105373.18	19	4.70105e-05	0.000893199	19	0.00208386	Yes	Yes
Testis	317	SELENOW	ENSG00000178980.14	19	3.34634e-05	0.000635804	19	0.00155443	Yes	Yes
Testis	317	TPRX1	ENSG00000178928.8	19	6.50056e-07	1.23511e-05	19	4.32892e-05	Yes	Yes
Testis	317	CRX	ENSG00000105392.15	19	0.00067356	0.0127976	19	0.0180079	Yes	No
Testis	317	SULT2A1	ENSG00000105398.3	19	0.000194657	0.00369848	19	0.00677419	Yes	Yes
Testis	317	ELSPBP1	ENSG00000169393.8	19	0.000632507	0.0126501	20	0.0178629	Yes	No
Testis	317	PLA2G4C	ENSG00000105499.13	19	1.53598e-18	3.22557e-17	21	3.70197e-16	Yes	Yes
Testis	317	LIG1	ENSG00000105486.13	19	0.000570499	0.0119805	21	0.0171124	Yes	No
Testis	317	C19orf68	ENSG00000185453.12	19	9.31075e-05	0.00195526	21	0.0040287	Yes	Yes
Testis	317	CARD8	ENSG00000105483.17	19	1.33649e-10	2.94027e-09	22	1.67136e-08	Yes	Yes
Testis	317	ZNF114	ENSG00000178150.9	19	1.3472e-08	2.96384e-07	22	1.32005e-06	Yes	Yes
Testis	317	CCDC114	ENSG00000105479.15	19	8.36013e-23	1.83923e-21	22	2.96242e-20	Yes	Yes
Testis	317	EMP3	ENSG00000142227.10	19	8.6098e-14	1.80806e-12	21	1.40977e-11	Yes	Yes
Testis	317	TMEM143	ENSG00000161558.10	19	0.00112023	0.0246451	22	0.0302734	Yes	No
Testis	317	SYNGR4	ENSG00000105467.8	19	8.39808e-12	1.84758e-10	22	1.18922e-09	Yes	Yes
Testis	317	KDELR1	ENSG00000105438.8	19	0.000733143	0.0161292	22	0.0215643	Yes	No
Testis	317	GRIN2D	ENSG00000105464.3	19	0.000458613	0.0100895	22	0.0149444	Yes	No
Testis	317	GRWD1	ENSG00000105447.12	19	5.20478e-05	0.001093	21	0.00247099	Yes	Yes
Testis	317	KCNJ14	ENSG00000182324.6	19	0.00201827	0.0423837	21	0.0475804	Yes	No
Testis	317	CYTH2	ENSG00000105443.13	19	0.000241691	0.0053172	22	0.00904145	Yes	Yes
Testis	317	LMTK3	ENSG00000142235.8	19	7.50068e-05	0.00165015	22	0.00349433	Yes	Yes
Testis	317	SULT2B1	ENSG00000088002.11	19	3.84461e-06	8.45814e-05	22	0.000254946	Yes	Yes
Testis	317	FAM83E	ENSG00000105523.3	19	3.68851e-12	8.11472e-11	22	5.43067e-10	Yes	Yes
Testis	317	SPACA4	ENSG00000177202.2	19	0.00240314	0.052869	22	0.0575875	No	No
Testis	317	RPL18	ENSG00000063177.12	19	7.31516e-05	0.00160933	22	0.00342468	Yes	Yes
Testis	317	SPHK2	ENSG00000063176.15	19	0.00159387	0.0350652	22	0.0405325	Yes	No
Testis	317	DBP	ENSG00000105516.10	19	0.000337652	0.00742834	22	0.0117471	Yes	No
Testis	317	CA11	ENSG00000063180.8	19	0.000941097	0.0207041	22	0.0263538	Yes	No
Testis	317	NTN5	ENSG00000142233.11	19	1.79277e-09	3.9441e-08	22	1.96969e-07	Yes	Yes
Testis	317	FUT2	ENSG00000176920.11	19	3.36229e-07	7.39704e-06	22	2.68544e-05	Yes	Yes
Testis	317	MAMSTR	ENSG00000176909.11	19	1.55847e-09	3.42864e-08	22	1.7232e-07	Yes	Yes
Testis	317	RASIP1	ENSG00000105538.9	19	3.20692e-31	7.05522e-30	22	1.86414e-28	Yes	Yes
Testis	317	IZUMO1	ENSG00000182264.8	19	2.56084e-18	5.37777e-17	21	6.03892e-16	Yes	Yes
Testis	317	FUT1	ENSG00000174951.10	19	0.000620166	0.0130235	21	0.0182562	Yes	No
Testis	317	FGF21	ENSG00000105550.8	19	0.000129024	0.0027095	21	0.00526143	Yes	Yes
Testis	317	BCAT2	ENSG00000105552.14	19	0.00162605	0.034147	21	0.0396372	Yes	No
Testis	317	HSD17B14	ENSG00000087076.8	19	2.82812e-06	5.93905e-05	21	0.000184979	Yes	Yes
Testis	317	PLEKHA4	ENSG00000105559.11	19	0.00320151	0.0672317	21	0.0713393	No	No
Testis	317	PPP1R15A	ENSG00000087074.7	19	0.000212003	0.00424006	20	0.00755107	Yes	Yes
Testis	317	TULP2	ENSG00000104804.7	19	2.06556e-10	4.13113e-09	20	2.30988e-08	Yes	Yes
Testis	317	NUCB1	ENSG00000104805.15	19	4.35489e-06	8.70977e-05	20	0.000261876	Yes	Yes
Testis	317	DHDH	ENSG00000104808.7	19	1.30424e-17	2.60848e-16	20	2.76515e-15	Yes	Yes
Testis	317	BAX	ENSG00000087088.19	19	0.00174796	0.0349592	20	0.0404467	Yes	No
Testis	317	CTD-2639E6.9	ENSG00000267898.1	19	0.00172885	0.0345771	20	0.0400451	Yes	No
Testis	317	FTL	ENSG00000087086.14	19	0.00239839	0.0479678	20	0.0529029	No	No
Testis	317	GYS1	ENSG00000104812.14	19	3.31856e-06	6.96897e-05	21	0.000213916	Yes	Yes
Testis	317	RUVBL2	ENSG00000183207.13	19	3.40378e-06	6.80756e-05	20	0.000209354	Yes	Yes
Testis	317	LHB	ENSG00000104826.12	19	2.14844e-36	4.29687e-35	20	1.48019e-33	Yes	Yes
Testis	317	CTB-60B18.10	ENSG00000268655.2	19	1.77874e-19	3.55747e-18	20	4.43146e-17	Yes	Yes
Testis	317	CGB3	ENSG00000104827.12	19	4.36975e-23	8.73949e-22	20	1.43003e-20	Yes	Yes
Testis	317	CGB2	ENSG00000104818.14	19	0.000374584	0.00749167	20	0.011826	Yes	No
Testis	317	CGB1	ENSG00000267631.4	19	0.00070501	0.0141002	20	0.019401	Yes	No
Testis	317	CGB5	ENSG00000189052.6	19	9.74766e-08	1.94953e-06	20	7.77505e-06	Yes	Yes
Testis	317	CGB7	ENSG00000196337.11	19	7.80331e-09	1.48263e-07	19	6.90467e-07	Yes	Yes
Testis	317	NTF4	ENSG00000225950.8	19	0.000719872	0.0136776	19	0.0189504	Yes	No
Testis	317	KCNA7	ENSG00000104848.1	19	0.0001826	0.0034694	19	0.00644217	Yes	Yes
Testis	317	SNRNP70	ENSG00000104852.14	19	0.000448166	0.00851516	19	0.0130785	Yes	No
Testis	317	LIN7B	ENSG00000104863.11	19	0.00042772	0.00812668	19	0.0126103	Yes	No
Testis	317	C19orf73	ENSG00000221916.3	19	0.00394611	0.074976	19	0.0788156	No	No
Testis	317	PPFIA3	ENSG00000177380.13	19	3.39377e-06	6.44817e-05	19	0.000199426	Yes	Yes
Testis	317	HRC	ENSG00000130528.11	19	0.000209245	0.00376641	18	0.00687498	Yes	Yes
Testis	317	TRPM4	ENSG00000130529.15	19	2.13695e-05	0.000384652	18	0.00100007	Yes	Yes
Testis	317	SLC6A16	ENSG00000063127.15	19	0.000105879	0.00190582	18	0.00394101	Yes	Yes
Testis	317	CTC-301O7.4	ENSG00000197813.5	19	0.000642844	0.0115712	18	0.0166796	Yes	No
Testis	317	CD37	ENSG00000104894.11	19	0.00120905	0.0217629	18	0.0274121	Yes	No
Testis	317	TEAD2	ENSG00000074219.13	19	0.00124837	0.0224706	18	0.0281303	Yes	No
Testis	317	DKKL1	ENSG00000104901.6	19	4.78875e-86	8.61975e-85	18	4.70146e-82	Yes	Yes
Testis	317	CCDC155	ENSG00000161609.9	19	7.18252e-06	0.000129285	18	0.000375942	Yes	Yes
Testis	317	PTH2	ENSG00000142538.1	19	0.00239737	0.0431527	18	0.0483277	Yes	No
Testis	317	GFY	ENSG00000261949.5	19	0.000295997	0.00532795	18	0.00905772	Yes	Yes
Testis	317	SLC17A7	ENSG00000104888.9	19	0.000550614	0.00991106	18	0.0147363	Yes	No
Testis	317	PIH1D1	ENSG00000104872.10	19	2.93077e-67	5.27538e-66	18	1.05086e-63	Yes	Yes
Testis	317	ALDH16A1	ENSG00000161618.9	19	6.43807e-26	1.15885e-24	18	2.25165e-23	Yes	Yes
Testis	317	FLT3LG	ENSG00000090554.12	19	0.000409122	0.0073642	18	0.0116636	Yes	No
Testis	317	RPL13A	ENSG00000142541.16	19	0.000185143	0.00333257	18	0.00623713	Yes	Yes
Testis	317	RPS11	ENSG00000142534.6	19	7.03198e-11	1.26576e-09	18	7.47896e-09	Yes	Yes
Testis	317	FCGRT	ENSG00000104870.12	19	2.74883e-05	0.000494789	18	0.00124666	Yes	Yes
Testis	317	RCN3	ENSG00000142552.7	19	2.3553e-14	4.23955e-13	18	3.49854e-12	Yes	Yes
Testis	317	NOSIP	ENSG00000142546.13	19	0.000914636	0.0173781	19	0.022873	Yes	No
Testis	317	PRRG2	ENSG00000126460.10	19	0.00409792	0.0737626	18	0.0776505	No	No
Testis	317	PRR12	ENSG00000126464.13	19	4.42283e-07	7.96109e-06	18	2.87291e-05	Yes	Yes
Testis	317	RRAS	ENSG00000126458.3	19	0.000145057	0.00261102	18	0.00510221	Yes	Yes
Testis	317	SCAF1	ENSG00000126461.14	19	0.00125986	0.0226775	18	0.0283274	Yes	No
Testis	317	IRF3	ENSG00000126456.15	19	2.2953e-13	4.13154e-12	18	3.12774e-11	Yes	Yes
Testis	317	BCL2L12	ENSG00000126453.9	19	0.000259806	0.00467651	18	0.00815852	Yes	Yes
Testis	317	PRMT1	ENSG00000126457.21	19	0.000585455	0.0105382	18	0.0154769	Yes	No
Testis	317	ADM5	ENSG00000224420.3	19	0.000395587	0.00712057	18	0.0113584	Yes	No
Testis	317	CPT1C	ENSG00000169169.14	19	2.26305e-06	4.07349e-05	18	0.000130639	Yes	Yes
Testis	317	TSKS	ENSG00000126467.10	19	0.000274882	0.00494788	18	0.00854153	Yes	Yes
Testis	317	AP2A1	ENSG00000196961.12	19	6.74876e-07	1.21478e-05	18	4.26158e-05	Yes	Yes
Testis	317	FUZ	ENSG00000010361.13	19	1.4105e-08	2.53889e-07	18	1.14288e-06	Yes	Yes
Testis	317	MED25	ENSG00000104973.16	19	2.47165e-06	4.44897e-05	18	0.000141808	Yes	Yes
Testis	317	PTOV1	ENSG00000104960.15	19	0.00112635	0.0202744	18	0.0258932	Yes	No
Testis	317	PNKP	ENSG00000039650.11	19	0.00122171	0.0219907	18	0.0276533	Yes	No
Testis	317	AKT1S1	ENSG00000204673.10	19	0.000932377	0.0167828	18	0.0222566	Yes	No
Testis	317	TBC1D17	ENSG00000104946.12	19	0.000110685	0.00199233	18	0.00409493	Yes	Yes
Testis	317	IL4I1	ENSG00000104951.15	19	1.23707e-15	2.22672e-14	18	2.03794e-13	Yes	Yes
Testis	317	NUP62	ENSG00000213024.11	19	0.000215797	0.00388434	18	0.00704644	Yes	Yes
Testis	317	ATF5	ENSG00000169136.10	19	3.72033e-06	6.69659e-05	18	0.000206301	Yes	Yes
Testis	317	SIGLEC11	ENSG00000161640.15	19	4.55627e-64	8.65692e-63	19	1.39657e-60	Yes	Yes
Testis	317	VRK3	ENSG00000105053.10	19	9.52757e-40	1.81024e-38	19	7.37882e-37	Yes	Yes
Testis	317	ZNF473	ENSG00000142528.15	19	0.000855422	0.016253	19	0.0216871	Yes	No
Testis	317	CTD-2126E3.4	ENSG00000267890.1	19	0.00204541	0.0388629	19	0.0442283	Yes	No
Testis	317	IZUMO2	ENSG00000161652.12	19	6.16372e-07	1.17111e-05	19	4.1191e-05	Yes	Yes
Testis	317	MYH14	ENSG00000105357.15	19	1.7423e-10	3.31037e-09	19	1.87337e-08	Yes	Yes
Testis	317	KCNC3	ENSG00000131398.13	19	0.00149766	0.0284556	19	0.0340824	Yes	No
Testis	317	NR1H2	ENSG00000131408.13	19	0.000380235	0.00722446	19	0.0114914	Yes	No
Testis	317	NAPSA	ENSG00000131400.7	19	1.1222e-15	2.13218e-14	19	1.95454e-13	Yes	Yes
Testis	317	POLD1	ENSG00000062822.12	19	2.6894e-06	5.10985e-05	19	0.000161102	Yes	Yes
Testis	317	SPIB	ENSG00000269404.6	19	7.86135e-05	0.00149366	19	0.00322061	Yes	Yes
Testis	317	MYBPC2	ENSG00000086967.9	19	2.82697e-05	0.000537124	19	0.00134079	Yes	Yes
Testis	317	FAM71E1	ENSG00000142530.10	19	0.000843448	0.0160255	19	0.021451	Yes	No
Testis	317	EMC10	ENSG00000161671.16	19	0.000186617	0.00354572	19	0.00655256	Yes	Yes
Testis	317	JOSD2	ENSG00000161677.11	19	6.43065e-05	0.00128613	20	0.00284224	Yes	Yes
Testis	317	ASPDH	ENSG00000204653.9	19	3.61373e-11	7.22747e-10	20	4.40806e-09	Yes	Yes
Testis	317	LRRC4B	ENSG00000131409.12	19	0.000280032	0.00560064	20	0.00941302	Yes	Yes
Testis	317	SYT3	ENSG00000213023.10	19	0.000888143	0.0177629	20	0.0232667	Yes	No
Testis	317	C19orf81	ENSG00000235034.6	19	1.74162e-42	3.48325e-41	20	1.67635e-39	Yes	Yes
Testis	317	SHANK1	ENSG00000161681.15	19	0.00122155	0.0256525	21	0.0312978	Yes	No
Testis	317	CLEC11A	ENSG00000105472.12	19	0.000129302	0.00271535	21	0.00527011	Yes	Yes
Testis	317	GPR32	ENSG00000142511.4	19	0.000193493	0.00406335	21	0.0073035	Yes	Yes
Testis	317	CTD-2568A17.1	ENSG00000261341.6	19	0.000128763	0.00283279	22	0.00546104	Yes	Yes
Testis	317	ACPT	ENSG00000142513.5	19	7.64064e-08	1.68094e-06	22	6.76868e-06	Yes	Yes
Testis	317	C19orf48	ENSG00000167747.13	19	1.57464e-10	3.46421e-09	22	1.95608e-08	Yes	Yes
Testis	317	LINC01869	ENSG00000180279.6	19	9.15338e-09	2.01374e-07	22	9.19491e-07	Yes	Yes
Testis	317	KLK1	ENSG00000167748.10	19	3.08136e-09	6.77899e-08	22	3.27692e-07	Yes	Yes
Testis	317	KLK15	ENSG00000174562.13	19	6.13146e-06	0.000134892	22	0.000389722	Yes	Yes
Testis	317	KLK3	ENSG00000142515.14	19	0.000290611	0.00639345	22	0.010428	Yes	No
Testis	317	KLK2	ENSG00000167751.12	19	3.20086e-08	7.36197e-07	23	3.11619e-06	Yes	Yes
Testis	317	KLK4	ENSG00000167749.11	19	1.57082e-07	3.61288e-06	23	1.38055e-05	Yes	Yes
Testis	317	KLK5	ENSG00000167754.12	19	4.39053e-05	0.00100982	23	0.00230875	Yes	Yes
Testis	317	KLK6	ENSG00000167755.14	19	8.80794e-30	2.02583e-28	23	4.86394e-27	Yes	Yes
Testis	317	KLK7	ENSG00000169035.11	19	7.93655e-14	1.74604e-12	22	1.3628e-11	Yes	Yes
Testis	317	KLK8	ENSG00000129455.15	19	0.000670492	0.0154213	23	0.0208027	Yes	No
Testis	317	KLK9	ENSG00000213022.5	19	0.00232562	0.0534892	23	0.058199	No	No
Testis	317	KLK10	ENSG00000129451.11	19	1.813e-08	4.16989e-07	23	1.82402e-06	Yes	Yes
Testis	317	KLK11	ENSG00000167757.13	19	8.46204e-05	0.00194627	23	0.00401306	Yes	Yes
Testis	317	KLK12	ENSG00000186474.15	19	2.49044e-06	5.72801e-05	23	0.000178892	Yes	Yes
Testis	317	KLK13	ENSG00000167759.12	19	0.00115378	0.026537	23	0.0321634	Yes	No
Testis	317	KLK14	ENSG00000129437.9	19	9.90512e-08	2.27818e-06	23	8.97944e-06	Yes	Yes
Testis	317	CTU1	ENSG00000142544.6	19	0.000352197	0.00810054	23	0.0125757	Yes	No
Testis	317	SIGLEC9	ENSG00000129450.8	19	0.000107067	0.00246254	23	0.00486481	Yes	Yes
Testis	317	SIGLEC7	ENSG00000168995.13	19	6.68952e-05	0.00153859	23	0.00330009	Yes	Yes
Testis	317	CD33	ENSG00000105383.14	19	0.000491714	0.0118011	24	0.0169241	Yes	No
Testis	317	SIGLECL1	ENSG00000179213.13	19	3.56931e-59	8.56634e-58	24	1.0494e-55	Yes	Yes
Testis	317	LINC01872	ENSG00000268318.5	19	4.06749e-10	9.76197e-09	24	5.23105e-08	Yes	Yes
Testis	317	IGLON5	ENSG00000142549.9	19	0.000182448	0.00437875	24	0.00774343	Yes	Yes
Testis	317	VSIG10L	ENSG00000186806.5	19	4.11642e-12	9.87941e-11	24	6.54664e-10	Yes	Yes
Testis	317	ETFB	ENSG00000105379.9	19	8.18311e-05	0.00196395	24	0.0040426	Yes	Yes
Testis	317	CLDND2	ENSG00000160318.6	19	5.96704e-10	1.43209e-08	24	7.52439e-08	Yes	Yes
Testis	317	NKG7	ENSG00000105374.9	19	2.06073e-08	4.94574e-07	24	2.14416e-06	Yes	Yes
Testis	317	LIM2	ENSG00000105370.7	19	5.98769e-05	0.00143705	24	0.00311977	Yes	Yes
Testis	317	C19orf84	ENSG00000262874.1	19	0.000975346	0.0234083	24	0.0290581	Yes	No
Testis	317	SIGLEC10	ENSG00000142512.14	19	0.000357179	0.00857229	24	0.0131477	Yes	No
Testis	317	SIGLEC8	ENSG00000105366.15	19	7.2373e-12	1.80933e-10	25	1.16624e-09	Yes	Yes
Testis	317	SIGLEC12	ENSG00000254521.6	19	2.37128e-08	5.9282e-07	25	2.54552e-06	Yes	Yes
Testis	317	SIGLEC6	ENSG00000105492.15	19	0.000118615	0.00308398	26	0.00586191	Yes	Yes
Testis	317	ZNF175	ENSG00000105497.7	19	3.79149e-44	9.85788e-43	26	5.10915e-41	Yes	Yes
Testis	317	AC018755.17	ENSG00000267808.1	19	0.000642204	0.0166973	26	0.0221612	Yes	No
Testis	317	SIGLEC5	ENSG00000105501.12	19	2.26091e-07	6.10444e-06	27	2.24391e-05	Yes	Yes
Testis	317	SIGLEC14	ENSG00000254415.3	19	6.8053e-29	1.83743e-27	27	4.13476e-26	Yes	Yes
Testis	317	SPACA6P-AS	ENSG00000269959.1	19	0.000503673	0.0135992	27	0.0188657	Yes	No
Testis	317	SPACA6	ENSG00000182310.13	19	0.000159679	0.00431134	27	0.00764547	Yes	Yes
Testis	317	HAS1	ENSG00000105509.10	19	6.19543e-10	1.67277e-08	27	8.70112e-08	Yes	Yes
Testis	317	FPR1	ENSG00000171051.8	19	2.7806e-05	0.000778568	28	0.00185111	Yes	Yes
Testis	317	FPR2	ENSG00000171049.8	19	6.27084e-05	0.00175584	28	0.00368475	Yes	Yes
Testis	317	FPR3	ENSG00000187474.4	19	1.66854e-79	4.67191e-78	28	1.81397e-75	Yes	Yes
Testis	317	ZNF577	ENSG00000161551.14	19	2.33044e-07	6.75829e-06	29	2.46881e-05	Yes	Yes
Testis	317	AC006272.2	ENSG00000268316.1	19	0.000329933	0.00923812	28	0.0139456	Yes	No
Testis	317	ZNF649	ENSG00000198093.10	19	2.13224e-09	5.97028e-08	28	2.90932e-07	Yes	Yes
Testis	317	ZNF613	ENSG00000176024.17	19	4.02868e-05	0.00112803	28	0.00253466	Yes	Yes
Testis	317	ZNF350	ENSG00000256683.6	19	1.07989e-05	0.00030237	28	0.00080693	Yes	Yes
Testis	317	ZNF615	ENSG00000197619.13	19	0.00011057	0.00309596	28	0.00587932	Yes	Yes
Testis	317	ZNF614	ENSG00000142556.18	19	2.94886e-05	0.00082568	28	0.00194776	Yes	Yes
Testis	317	ZNF432	ENSG00000256087.6	19	0.00057607	0.0161299	28	0.0215643	Yes	No
Testis	317	ZNF841	ENSG00000197608.11	19	5.58066e-05	0.00156258	28	0.00334414	Yes	Yes
Testis	317	ZNF616	ENSG00000204611.6	19	6.27453e-05	0.00175687	28	0.00368624	Yes	Yes
Testis	317	ZNF836	ENSG00000196267.12	19	3.05282e-05	0.000885318	29	0.00206863	Yes	Yes
Testis	317	PPP2R1A	ENSG00000105568.17	19	0.00118427	0.0343439	29	0.0398193	Yes	No
Testis	317	ZNF766	ENSG00000196214.10	19	5.27123e-07	1.58137e-05	30	5.45243e-05	Yes	Yes
Testis	317	ZNF480	ENSG00000198464.13	19	0.000816768	0.024503	30	0.0301378	Yes	No
Testis	317	ZNF610	ENSG00000167554.14	19	5.36802e-06	0.000166409	31	0.000471269	Yes	Yes
Testis	317	ZNF880	ENSG00000221923.8	19	5.38173e-21	1.66834e-19	31	2.32189e-18	Yes	Yes
Testis	317	ZNF528	ENSG00000167555.13	19	1.59417e-16	4.94193e-15	31	4.74078e-14	Yes	Yes
Testis	317	ZNF534	ENSG00000198633.10	19	1.21483e-21	3.76596e-20	31	5.51603e-19	Yes	Yes
Testis	317	ZNF578	ENSG00000258405.9	19	5.15438e-05	0.0016494	32	0.00349324	Yes	Yes
Testis	317	ZNF808	ENSG00000198482.11	19	0.00120487	0.0385558	32	0.0439312	Yes	No
Testis	317	ZNF701	ENSG00000167562.12	19	2.5562e-05	0.000817984	32	0.00193221	Yes	Yes
Testis	317	ZNF83	ENSG00000167766.18	19	3.78203e-38	1.24807e-36	33	4.66407e-35	Yes	Yes
Testis	317	ZNF611	ENSG00000213020.9	19	4.22494e-05	0.00139423	33	0.00304255	Yes	Yes
Testis	317	ZNF600	ENSG00000189190.9	19	1.01396e-12	3.34605e-11	33	2.33196e-10	Yes	Yes
Testis	317	ZNF28	ENSG00000198538.10	19	2.47476e-13	8.16669e-12	33	6.03492e-11	Yes	Yes
Testis	317	ZNF468	ENSG00000204604.9	19	5.81745e-05	0.00191976	33	0.00396482	Yes	Yes
Testis	317	ZNF320	ENSG00000182986.12	19	4.76528e-18	1.52489e-16	32	1.64697e-15	Yes	Yes
Testis	317	ZNF888	ENSG00000213793.5	19	1.34738e-07	4.31161e-06	32	1.62826e-05	Yes	Yes
Testis	317	CTD-2331H12.7	ENSG00000269646.1	19	4.95314e-05	0.00158501	32	0.00338327	Yes	Yes
Testis	317	ZNF816	ENSG00000180257.13	19	1.85024e-12	5.92076e-11	32	4.00214e-10	Yes	Yes
Testis	317	CTD-2620I22.3	ENSG00000267943.1	19	0.000178162	0.00570119	32	0.00954141	Yes	Yes
Testis	317	ERVV-1	ENSG00000269526.1	19	8.99406e-06	0.00028781	32	0.000772032	Yes	Yes
Testis	317	ERVV-2	ENSG00000268964.1	19	0.000551508	0.0176483	32	0.0231431	Yes	No
Testis	317	ZNF160	ENSG00000170949.17	19	8.12953e-06	0.000268275	33	0.000724465	Yes	Yes
Testis	317	ZNF415	ENSG00000170954.11	19	2.65568e-12	8.49816e-11	32	5.67238e-10	Yes	Yes
Testis	317	ZNF347	ENSG00000197937.12	19	1.5018e-25	4.95595e-24	33	9.2197e-23	Yes	Yes
Testis	317	ZNF665	ENSG00000197497.10	19	4.66355e-05	0.00153897	33	0.00330039	Yes	Yes
Testis	317	ZNF677	ENSG00000197928.10	19	6.05413e-05	0.00199786	33	0.00410505	Yes	Yes
Testis	317	VN1R2	ENSG00000196131.6	19	0.000369412	0.0118212	32	0.016944	Yes	No
Testis	317	VN1R4	ENSG00000228567.3	19	0.00205297	0.0656949	32	0.0698574	No	No
Testis	317	CTD-2245F17.9	ENSG00000269758.1	19	0.000141476	0.00452724	32	0.00795078	Yes	Yes
Testis	317	BIRC8	ENSG00000163098.4	19	2.0599e-14	6.59168e-13	32	5.35849e-12	Yes	Yes
Testis	317	ZNF845	ENSG00000213799.11	19	3.56772e-05	0.00114167	32	0.00256086	Yes	Yes
Testis	317	ZNF525	ENSG00000203326.11	19	0.000145871	0.00466787	32	0.00814716	Yes	Yes
Testis	317	ZNF765	ENSG00000196417.12	19	4.83681e-05	0.00159615	33	0.00340229	Yes	Yes
Testis	317	ZNF761	ENSG00000160336.14	19	9.82954e-20	3.14545e-18	32	3.9289e-17	Yes	Yes
Testis	317	ZNF813	ENSG00000198346.10	19	4.92602e-06	0.000162559	33	0.00046162	Yes	Yes
Testis	317	ZNF331	ENSG00000130844.16	19	2.26476e-09	7.47371e-08	33	3.5968e-07	Yes	Yes
Testis	317	DPRX	ENSG00000204595.1	19	5.33315e-05	0.00170661	32	0.00359594	Yes	Yes
Testis	317	CTC-339O9.1	ENSG00000269842.5	19	8.51898e-05	0.00272608	32	0.00528616	Yes	Yes
Testis	317	CTD-3022G6.1	ENSG00000269877.3	19	0.000180743	0.00578378	32	0.00964581	Yes	Yes
Testis	317	AC008753.4	ENSG00000269564.1	19	0.00297875	0.0953199	32	0.0984708	No	No
Testis	317	NLRP12	ENSG00000142405.21	19	3.86512e-07	1.27549e-05	33	4.45658e-05	Yes	Yes
Testis	317	AC008440.10	ENSG00000232324.1	19	0.000679589	0.0217469	32	0.0273958	Yes	No
Testis	317	MYADM	ENSG00000179820.15	19	0.0016462	0.0526784	32	0.0574181	No	No
Testis	317	PRKCG	ENSG00000126583.10	19	0.000338577	0.011173	33	0.0162139	Yes	No
Testis	317	CACNG7	ENSG00000105605.7	19	0.00183353	0.0605064	33	0.0648945	No	No
Testis	317	CACNG8	ENSG00000142408.4	19	4.14221e-07	1.36693e-05	33	4.76035e-05	Yes	Yes
Testis	317	CACNG6	ENSG00000130433.7	19	3.55105e-62	1.17185e-60	33	1.69903e-58	Yes	Yes
Testis	317	VSTM1	ENSG00000189068.9	19	0.000129492	0.00427323	33	0.00759081	Yes	Yes
Testis	317	TARM1	ENSG00000248385.7	19	5.87941e-06	0.00019402	33	0.000541499	Yes	Yes
Testis	317	OSCAR	ENSG00000170909.13	19	1.82234e-49	6.01373e-48	33	4.11231e-46	Yes	Yes
Testis	317	NDUFA3	ENSG00000170906.15	19	8.49167e-13	2.80225e-11	33	1.96613e-10	Yes	Yes
Testis	317	TFPT	ENSG00000105619.13	19	1.2048e-07	3.97584e-06	33	1.51067e-05	Yes	Yes
Testis	317	PRPF31	ENSG00000105618.13	19	9.91922e-05	0.00327334	33	0.00614839	Yes	Yes
Testis	317	CNOT3	ENSG00000088038.17	19	0.000356362	0.0114036	32	0.0164816	Yes	No
Testis	317	LENG1	ENSG00000105617.3	19	9.84821e-05	0.00315143	32	0.00596242	Yes	Yes
Testis	317	TMC4	ENSG00000167608.11	19	5.81142e-44	1.85965e-42	32	9.57324e-41	Yes	Yes
Testis	317	MBOAT7	ENSG00000125505.16	19	0.000102869	0.00329179	32	0.00617444	Yes	Yes
Testis	317	TSEN34	ENSG00000170892.10	19	2.55623e-05	0.000817993	32	0.00193221	Yes	Yes
Testis	317	AC012314.20	ENSG00000223660.1	19	0.00232241	0.074317	32	0.0781838	No	No
Testis	317	RPS9	ENSG00000170889.13	19	6.6306e-18	2.1881e-16	33	2.33574e-15	Yes	Yes
Testis	317	LILRB3	ENSG00000204577.11	19	4.90318e-05	0.00156902	32	0.00335352	Yes	Yes
Testis	317	LILRA6	ENSG00000244482.10	19	3.98197e-08	1.27423e-06	32	5.21624e-06	Yes	Yes
Testis	317	LILRB5	ENSG00000105609.16	19	3.07461e-05	0.000983877	32	0.00225793	Yes	Yes
Testis	317	LILRB2	ENSG00000131042.14	19	6.92002e-06	0.000221441	32	0.000609927	Yes	Yes
Testis	317	LILRA5	ENSG00000187116.13	19	4.98606e-06	0.000154568	31	0.000440527	Yes	Yes
Testis	317	LILRA4	ENSG00000239961.2	19	2.77912e-12	8.61529e-11	31	5.74386e-10	Yes	Yes
Testis	317	LAIR1	ENSG00000167613.15	19	6.25352e-05	0.00193859	31	0.00399939	Yes	Yes
Testis	317	TTYH1	ENSG00000167614.13	19	0.000429277	0.0133076	31	0.0185579	Yes	No
Testis	317	CTD-2587H19.3	ENSG00000269873.1	19	0.000104036	0.00312108	30	0.00591771	Yes	Yes
Testis	317	AC008746.12	ENSG00000267838.2	19	3.59434e-18	1.0783e-16	30	1.17852e-15	Yes	Yes
Testis	317	LENG8	ENSG00000167615.16	19	4.64318e-05	0.00139295	30	0.00304076	Yes	Yes
Testis	317	LENG9	ENSG00000275183.1	19	2.58575e-05	0.000749866	29	0.00179198	Yes	Yes
Testis	317	CDC42EP5	ENSG00000167617.2	19	5.67966e-06	0.00017039	30	0.000481412	Yes	Yes
Testis	317	LAIR2	ENSG00000167618.9	19	0.000250963	0.00727792	29	0.0115539	Yes	No
Testis	317	KIR3DX1	ENSG00000104970.10	19	6.6501e-32	1.92853e-30	29	5.22208e-29	Yes	Yes
Testis	317	LILRA2	ENSG00000239998.5	19	9.69969e-11	2.81291e-09	29	1.60454e-08	Yes	Yes
Testis	317	LILRA1	ENSG00000104974.11	19	0.000139049	0.00403243	29	0.00726274	Yes	Yes
Testis	317	LILRB1	ENSG00000104972.15	19	1.40646e-14	4.07875e-13	29	3.37436e-12	Yes	Yes
Testis	317	LILRB4	ENSG00000186818.12	19	6.45213e-05	0.00187112	29	0.00388609	Yes	Yes
Testis	317	KIR3DL3	ENSG00000242019.1	19	0.00085796	0.0240229	28	0.0296666	Yes	No
Testis	317	KIR2DL3	ENSG00000243772.7	19	1.22321e-08	3.425e-07	28	1.51175e-06	Yes	Yes
Testis	317	KIR2DL1	ENSG00000125498.19	19	0.00285618	0.0771168	27	0.080825	No	No
Testis	317	KIR2DL4	ENSG00000189013.14	19	0.000196057	0.00529354	27	0.00901394	Yes	Yes
Testis	317	KIR3DL2	ENSG00000240403.5	19	0.00164087	0.0443036	27	0.0494401	Yes	No
Testis	317	FCAR	ENSG00000186431.18	19	0.00037822	0.0105902	28	0.0155365	Yes	No
Testis	317	NCR1	ENSG00000189430.12	19	8.46643e-27	2.3706e-25	28	4.78464e-24	Yes	Yes
Testis	317	NLRP7	ENSG00000167634.12	19	2.18776e-36	6.34449e-35	29	2.16279e-33	Yes	Yes
Testis	317	NLRP2	ENSG00000022556.15	19	2.72865e-21	7.9131e-20	29	1.13084e-18	Yes	Yes
Testis	317	GP6	ENSG00000088053.11	19	2.78412e-25	8.07396e-24	29	1.47967e-22	Yes	Yes
Testis	317	RDH13	ENSG00000160439.15	19	7.77644e-06	0.000233293	30	0.000639268	Yes	Yes
Testis	317	EPS8L1	ENSG00000131037.14	19	0.000756245	0.0219311	29	0.0275952	Yes	No
Testis	317	PPP1R12C	ENSG00000125503.12	19	5.6104e-05	0.00162702	29	0.00345396	Yes	Yes
Testis	317	TNNT1	ENSG00000105048.16	19	1.17331e-07	3.40259e-06	29	1.30411e-05	Yes	Yes
Testis	317	TNNI3	ENSG00000129991.12	19	0.000957403	0.0277647	29	0.0333911	Yes	No
Testis	317	DNAAF3	ENSG00000167646.13	19	0.00060771	0.0176236	29	0.0231173	Yes	No
Testis	317	SYT5	ENSG00000129990.14	19	0.000506995	0.0147029	29	0.020053	Yes	No
Testis	317	PTPRH	ENSG00000080031.9	19	0.000241511	0.00700381	29	0.0112229	Yes	No
Testis	317	CTD-2587H24.10	ENSG00000267649.1	19	0.00044422	0.0128824	29	0.0180971	Yes	No
Testis	317	TMEM86B	ENSG00000180089.5	19	1.13357e-15	3.28736e-14	29	2.96835e-13	Yes	Yes
Testis	317	PPP6R1	ENSG00000105063.18	19	0.000773469	0.0224306	29	0.0280879	Yes	No
Testis	317	HSPBP1	ENSG00000133265.10	19	0.000161809	0.00469246	29	0.00818447	Yes	Yes
Testis	317	BRSK1	ENSG00000160469.16	19	6.25648e-05	0.00181438	29	0.00378541	Yes	Yes
Testis	317	TMEM150B	ENSG00000180061.9	19	0.000452754	0.0131299	29	0.0183662	Yes	No
Testis	317	CTD-2105E13.16	ENSG00000276831.1	19	0.000486516	0.014109	29	0.0194096	Yes	No
Testis	317	KMT5C	ENSG00000133247.13	19	0.000737914	0.0213995	29	0.0270421	Yes	No
Testis	317	COX6B2	ENSG00000160471.12	19	2.60887e-06	7.56572e-05	29	0.000230442	Yes	Yes
Testis	317	FAM71E2	ENSG00000180043.11	19	1.00663e-06	2.81856e-05	28	9.3077e-05	Yes	Yes
Testis	317	IL11	ENSG00000095752.6	19	3.17333e-11	8.88532e-10	28	5.36633e-09	Yes	Yes
Testis	317	TMEM190	ENSG00000160472.4	19	1.624e-17	4.54721e-16	28	4.72844e-15	Yes	Yes
Testis	317	TMEM238	ENSG00000233493.3	19	0.000499364	0.0139822	28	0.0192803	Yes	No
Testis	317	RPL28	ENSG00000108107.14	19	8.4866e-07	2.37625e-05	28	7.95021e-05	Yes	Yes
Testis	317	UBE2S	ENSG00000108106.13	19	2.58257e-08	7.23121e-07	28	3.06707e-06	Yes	Yes
Testis	317	SHISA7	ENSG00000187902.11	19	0.000375412	0.0105115	28	0.0154485	Yes	No
Testis	317	ISOC2	ENSG00000063241.7	19	0.00149533	0.0418692	28	0.0470859	Yes	No
Testis	317	CTD-2537I9.19	ENSG00000283567.1	19	0.000207392	0.00580699	28	0.00967324	Yes	Yes
Testis	317	ZNF628	ENSG00000197483.9	19	0.000309456	0.00866478	28	0.0132549	Yes	No
Testis	317	NAT14	ENSG00000090971.4	19	0.00106947	0.0299452	28	0.0355304	Yes	No
Testis	317	SSC5D	ENSG00000179954.15	19	0.000116528	0.00326278	28	0.00613408	Yes	Yes
Testis	317	SBK2	ENSG00000187550.8	19	0.00139131	0.0375654	27	0.0429543	Yes	No
Testis	317	SBK3	ENSG00000231274.5	19	0.0018505	0.0499636	27	0.0548036	No	No
Testis	317	ZNF579	ENSG00000218891.4	19	0.000183344	0.00495029	27	0.0085444	Yes	Yes
Testis	317	FIZ1	ENSG00000179943.7	19	2.17532e-14	5.87336e-13	27	4.79521e-12	Yes	Yes
Testis	317	ZNF524	ENSG00000171443.6	19	7.53203e-05	0.00203365	27	0.00416326	Yes	Yes
Testis	317	ZNF865	ENSG00000261221.3	19	0.000378932	0.0102312	27	0.0151161	Yes	No
Testis	317	ZNF784	ENSG00000179922.5	19	0.000630409	0.017021	27	0.022508	Yes	No
Testis	317	ZNF580	ENSG00000213015.8	19	1.78136e-06	4.80966e-05	27	0.000152308	Yes	Yes
Testis	317	ZNF581	ENSG00000171425.9	19	4.54948e-06	0.000122836	27	0.000358736	Yes	Yes
Testis	317	CCDC106	ENSG00000173581.7	19	9.51737e-05	0.00256969	27	0.00503735	Yes	Yes
Testis	317	U2AF2	ENSG00000063244.12	19	0.000790088	0.0213324	27	0.0269737	Yes	No
Testis	317	EPN1	ENSG00000063245.14	19	0.00138955	0.0375179	27	0.0429108	Yes	No
Testis	317	NLRP9	ENSG00000185792.9	19	0.00179225	0.0483907	27	0.0533001	No	No
Testis	317	RFPL4A	ENSG00000223638.3	19	6.63744e-30	1.72574e-28	26	4.14828e-27	Yes	Yes
Testis	317	RFPL4AL1	ENSG00000229292.1	19	6.03776e-06	0.000156982	26	0.000446892	Yes	Yes
Testis	317	NLRP11	ENSG00000179873.14	19	4.9976e-05	0.00129938	26	0.00286681	Yes	Yes
Testis	317	NLRP4	ENSG00000160505.15	19	7.19044e-10	1.79761e-08	25	9.32932e-08	Yes	Yes
Testis	317	NLRP13	ENSG00000173572.11	19	6.59138e-08	1.64785e-06	25	6.64709e-06	Yes	Yes
Testis	317	NLRP8	ENSG00000179709.8	19	8.26543e-10	1.9837e-08	24	1.02394e-07	Yes	Yes
Testis	317	NLRP5	ENSG00000171487.14	19	0.000192296	0.00461511	24	0.00807765	Yes	Yes
Testis	317	LINC01864	ENSG00000267522.1	19	1.06594e-06	2.45166e-05	23	8.17745e-05	Yes	Yes
Testis	317	ZNF787	ENSG00000142409.5	19	2.0429e-05	0.000469866	23	0.0011912	Yes	Yes
Testis	317	ZNF444	ENSG00000167685.14	19	5.46008e-05	0.00131042	24	0.00288506	Yes	Yes
Testis	317	GALP	ENSG00000197487.8	19	0.000149516	0.00343887	23	0.00639428	Yes	Yes
Testis	317	ZSCAN5B	ENSG00000197213.9	19	0.000913663	0.0210143	23	0.0266656	Yes	No
Testis	317	ZSCAN5C	ENSG00000204532.6	19	0.000133983	0.00308161	23	0.0058579	Yes	Yes
Testis	317	ZSCAN5A	ENSG00000131848.9	19	3.66729e-84	8.8015e-83	24	4.11479e-80	Yes	Yes
Testis	317	AC006116.20	ENSG00000267710.6	19	4.33354e-06	0.000104005	24	0.000308261	Yes	Yes
Testis	317	AC006116.21	ENSG00000267606.1	19	0.000383717	0.00920921	24	0.0139113	Yes	No
Testis	317	ZNF582	ENSG00000018869.16	19	0.000243959	0.00585502	24	0.00974192	Yes	Yes
Testis	317	ZNF582-AS1	ENSG00000267454.5	19	3.69379e-11	8.86509e-10	24	5.35553e-09	Yes	Yes
Testis	317	ZNF583	ENSG00000198440.9	19	0.000898286	0.0215589	24	0.0271985	Yes	No
Testis	317	ZNF667	ENSG00000198046.11	19	8.8285e-19	2.11884e-17	24	2.47519e-16	Yes	Yes
Testis	317	ZNF667-AS1	ENSG00000166770.10	19	2.43579e-29	5.8459e-28	24	1.36095e-26	Yes	Yes
Testis	317	ZNF471	ENSG00000196263.7	19	0.000369283	0.0088628	24	0.013502	Yes	No
Testis	317	AC005498.4	ENSG00000267224.1	19	0.000191417	0.00459401	24	0.00804831	Yes	Yes
Testis	317	AC005498.3	ENSG00000267421.6	19	0.00012424	0.00298176	24	0.00569789	Yes	Yes
Testis	317	ZFP28	ENSG00000196867.7	19	5.42033e-11	1.30088e-09	24	7.67857e-09	Yes	Yes
Testis	317	ZNF470	ENSG00000197016.11	19	1.47087e-06	3.53008e-05	24	0.000114624	Yes	Yes
Testis	317	ZNF71	ENSG00000197951.8	19	5.29114e-07	1.26987e-05	24	4.43856e-05	Yes	Yes
Testis	317	SMIM17	ENSG00000268182.5	19	4.9995e-05	0.00119988	24	0.00267538	Yes	Yes
Testis	317	ZNF835	ENSG00000127903.13	19	5.5443e-09	1.33063e-07	24	6.22338e-07	Yes	Yes
Testis	317	AC007228.5	ENSG00000268352.1	19	0.000881026	0.0211446	24	0.0267865	Yes	No
Testis	317	AC007228.9	ENSG00000268568.1	19	0.000804117	0.0192988	24	0.0248803	Yes	No
Testis	317	ZIM2	ENSG00000269699.5	19	0.00317075	0.0760979	24	0.0798704	No	No
Testis	317	PEG3	ENSG00000198300.12	19	0.0004449	0.0102327	23	0.0151174	Yes	No
Testis	317	MIMT1	ENSG00000268654.1	19	0.000299228	0.00688224	23	0.0110707	Yes	No
Testis	317	USP29	ENSG00000131864.10	19	8.52787e-06	0.000179085	21	0.000504115	Yes	Yes
Testis	317	ZIM3	ENSG00000141946.1	19	4.97894e-08	1.09537e-06	22	4.53263e-06	Yes	Yes
Testis	317	DUXA	ENSG00000258873.2	19	0.00090113	0.0198249	22	0.025414	Yes	No
Testis	317	ZNF264	ENSG00000083844.10	19	2.34659e-17	5.1625e-16	22	5.33675e-15	Yes	Yes
Testis	317	AURKC	ENSG00000105146.12	19	1.28011e-28	2.68823e-27	21	5.99048e-26	Yes	Yes
Testis	317	ZNF805	ENSG00000204524.6	19	0.000836937	0.0175757	21	0.0230704	Yes	No
Testis	317	CTC-444N24.8	ENSG00000268713.1	19	0.00198416	0.0416674	21	0.0468889	Yes	No
Testis	317	ZNF460	ENSG00000197714.8	19	0.000233432	0.00490207	21	0.00847585	Yes	Yes
Testis	317	CTC-444N24.11	ENSG00000268205.1	19	0.000900595	0.0189125	21	0.0244888	Yes	No
Testis	317	ZNF543	ENSG00000178229.7	19	7.14222e-09	1.49987e-07	21	6.98352e-07	Yes	Yes
Testis	317	ZNF304	ENSG00000131845.14	19	2.20707e-25	4.63484e-24	21	8.64617e-23	Yes	Yes
Testis	317	ZNF547	ENSG00000152433.14	19	0.000595567	0.0125069	21	0.0177054	Yes	No
Testis	317	TRAPPC2B	ENSG00000256060.2	19	1.28168e-08	2.69152e-07	21	1.20826e-06	Yes	Yes
Testis	317	ZNF548	ENSG00000188785.11	19	9.12281e-07	1.91579e-05	21	6.51818e-05	Yes	Yes
Testis	317	ZNF17	ENSG00000186272.12	19	5.62436e-05	0.00118112	21	0.00263868	Yes	Yes
Testis	317	ZNF749	ENSG00000186230.6	19	8.18707e-34	1.80116e-32	22	5.42193e-31	Yes	Yes
Testis	317	VN1R1	ENSG00000178201.4	19	2.33029e-07	4.89362e-06	21	1.83145e-05	Yes	Yes
Testis	317	ZNF772	ENSG00000197128.11	19	2.40419e-05	0.000528923	22	0.00132349	Yes	Yes
Testis	317	AC003005.2	ENSG00000268266.1	19	1.31148e-22	2.75411e-21	21	4.38743e-20	Yes	Yes
Testis	317	ZNF419	ENSG00000105136.20	19	9.60751e-05	0.00201758	21	0.00413738	Yes	Yes
Testis	317	ZNF773	ENSG00000152439.12	19	0.00100142	0.0210299	21	0.026678	Yes	No
Testis	317	ZNF549	ENSG00000121406.8	19	5.41056e-06	0.000113622	21	0.000333613	Yes	Yes
Testis	317	ZNF550	ENSG00000251369.8	19	0.000240373	0.00504784	21	0.00868073	Yes	Yes
Testis	317	ZNF416	ENSG00000083817.8	19	1.24558e-05	0.000261572	21	0.000708704	Yes	Yes
Testis	317	ZIK1	ENSG00000171649.11	19	0.00019426	0.00407945	21	0.00732594	Yes	Yes
Testis	317	ZNF530	ENSG00000183647.10	19	0.000202486	0.00425222	21	0.00756445	Yes	Yes
Testis	317	ZNF134	ENSG00000213762.11	19	0.00116304	0.0232607	20	0.0289147	Yes	No
Testis	317	AC003682.16	ENSG00000268392.1	19	0.00163297	0.0326593	20	0.0382006	Yes	No
Testis	317	ZNF211	ENSG00000121417.13	19	8.69719e-07	1.73944e-05	20	5.95977e-05	Yes	Yes
Testis	317	ZSCAN4	ENSG00000180532.10	19	0.000939389	0.0187878	20	0.0243502	Yes	No
Testis	317	ZNF551	ENSG00000204519.10	19	1.13867e-06	2.27735e-05	20	7.6394e-05	Yes	Yes
Testis	317	ZNF154	ENSG00000179909.15	19	9.9922e-05	0.00189852	19	0.0039291	Yes	Yes
Testis	317	ZNF671	ENSG00000083814.13	19	0.000341216	0.0064831	19	0.0105442	Yes	No
Testis	317	ZNF776	ENSG00000152443.12	19	0.000254856	0.00458741	18	0.0080392	Yes	Yes
Testis	317	ZNF586	ENSG00000083828.15	19	0.000999917	0.0179985	18	0.0235095	Yes	No
Testis	317	ZNF552	ENSG00000178935.5	19	3.80676e-21	6.85217e-20	18	9.84135e-19	Yes	Yes
Testis	317	ZNF587B	ENSG00000269343.6	19	6.97151e-05	0.00125487	18	0.00278202	Yes	Yes
Testis	317	ZNF814	ENSG00000204514.9	19	0.000553012	0.00995422	18	0.0147861	Yes	No
Testis	317	ZNF587	ENSG00000198466.11	19	0.000372455	0.00670419	18	0.0108422	Yes	No
Testis	317	ZNF417	ENSG00000173480.10	19	8.84033e-17	1.59126e-15	18	1.59251e-14	Yes	Yes
Testis	317	ZNF418	ENSG00000196724.12	19	0.00370657	0.0630116	17	0.0673142	No	No
Testis	317	ZNF256	ENSG00000152454.3	19	0.00284899	0.0484329	17	0.0533286	No	No
Testis	317	C19orf18	ENSG00000177025.3	19	0.00247658	0.0421019	17	0.0473151	Yes	No
Testis	317	ZNF606	ENSG00000166704.11	19	1.85398e-05	0.000315177	17	0.000837886	Yes	Yes
Testis	317	ZSCAN1	ENSG00000152467.9	19	1.32889e-18	2.12623e-17	16	2.48255e-16	Yes	Yes
Testis	317	ZNF135	ENSG00000176293.19	19	1.96077e-05	0.000313724	16	0.000834121	Yes	Yes
Testis	317	ZSCAN18	ENSG00000121413.12	19	1.60756e-09	2.41134e-08	15	1.23467e-07	Yes	Yes
Testis	317	ZNF329	ENSG00000181894.14	19	0.00080818	0.0121227	15	0.017266	Yes	No
Testis	317	ZNF274	ENSG00000171606.17	19	0.00140028	0.0196039	14	0.0251899	Yes	No
Testis	317	ZNF544	ENSG00000198131.13	19	9.83351e-13	1.37669e-11	14	9.97648e-11	Yes	Yes
Testis	317	ZNF8	ENSG00000278129.1	19	3.2796e-16	4.26348e-15	13	4.11406e-14	Yes	Yes
Testis	317	ERVK3-1	ENSG00000142396.10	19	1.70355e-17	2.21462e-16	13	2.36075e-15	Yes	Yes
Testis	317	ZSCAN22	ENSG00000182318.5	19	0.00361153	0.0433383	12	0.0485047	Yes	No
Testis	317	A1BG	ENSG00000121410.11	19	2.26081e-07	2.71297e-06	12	1.05551e-05	Yes	Yes
Testis	317	ZNF497	ENSG00000174586.10	19	2.98758e-06	3.5851e-05	12	0.000116262	Yes	Yes
Testis	317	ZNF837	ENSG00000152475.6	19	0.00224889	0.0269866	12	0.0326198	Yes	No
Testis	317	RPS5	ENSG00000083845.8	19	0.00585876	0.0703051	12	0.0743216	No	No
Testis	317	RNF225	ENSG00000269855.2	19	0.00520298	0.0624358	12	0.0667887	No	No
Testis	317	CTD-2619J13.13	ENSG00000268307.1	19	0.000239333	0.002872	12	0.00552546	Yes	Yes
Testis	317	ZNF584	ENSG00000171574.17	19	7.38999e-20	8.86799e-19	12	1.16484e-17	Yes	Yes
Testis	317	CTD-2619J13.14	ENSG00000232098.3	19	2.58514e-30	3.10217e-29	12	7.89605e-28	Yes	Yes
Testis	317	CTD-2619J13.17	ENSG00000268912.1	19	0.000173293	0.00190622	11	0.00394149	Yes	Yes
Testis	317	ZNF132	ENSG00000131849.11	19	3.64314e-17	4.00746e-16	11	4.18427e-15	Yes	Yes
Testis	317	CTD-2619J13.19	ENSG00000269473.1	19	1.8798e-08	2.06778e-07	11	9.43038e-07	Yes	Yes
Testis	317	ZNF324B	ENSG00000249471.7	19	0.000473139	0.00520453	11	0.00889543	Yes	Yes
Testis	317	ZNF324	ENSG00000083812.11	19	0.00760156	0.0836172	11	0.0870881	No	No
Testis	317	ZNF446	ENSG00000083838.15	19	2.65366e-07	2.91902e-06	11	1.13088e-05	Yes	Yes
Testis	317	SLC27A5	ENSG00000083807.9	19	0.00150294	0.0165324	11	0.0219825	Yes	No
Testis	317	ZBTB45	ENSG00000119574.12	19	0.000196335	0.00196335	10	0.0040421	Yes	Yes
Testis	317	TRIM28	ENSG00000130726.11	19	0.00143245	0.0143245	10	0.0196483	Yes	No
Testis	317	CHMP2A	ENSG00000130724.8	19	0.00365424	0.0365424	10	0.0419584	Yes	No
Testis	317	UBE2M	ENSG00000130725.7	19	0.000820103	0.00820103	10	0.0127027	Yes	No
Testis	317	MZF1	ENSG00000099326.8	19	1.60553e-17	1.60553e-16	10	1.72674e-15	Yes	Yes
Testis	317	DEFB125	ENSG00000178591.6	20	0.000381832	0.00496381	13	0.00856387	Yes	Yes
Testis	317	DEFB126	ENSG00000125788.5	20	0.0021497	0.0279461	13	0.0335634	Yes	No
Testis	317	RP5-1103G7.10	ENSG00000272874.1	20	0.000604474	0.00846264	14	0.0130135	Yes	No
Testis	317	C20orf96	ENSG00000196476.11	20	1.3278e-05	0.000199169	15	0.00055472	Yes	Yes
Testis	317	ZCCHC3	ENSG00000247315.3	20	0.00172229	0.0258344	15	0.0314761	Yes	No
Testis	317	SOX12	ENSG00000177732.8	20	0.000320369	0.00480553	15	0.00834196	Yes	Yes
Testis	317	NRSN2	ENSG00000125841.12	20	0.000143429	0.00215143	15	0.00435985	Yes	Yes
Testis	317	TRIB3	ENSG00000101255.10	20	1.46205e-08	2.33928e-07	16	1.05948e-06	Yes	Yes
Testis	317	RBCK1	ENSG00000125826.20	20	7.03646e-14	1.12583e-12	16	8.97065e-12	Yes	Yes
Testis	317	TBC1D20	ENSG00000125875.13	20	0.000340956	0.00579626	17	0.00965888	Yes	Yes
Testis	317	CSNK2A1	ENSG00000101266.17	20	0.000410602	0.00739083	18	0.0117015	Yes	No
Testis	317	TCF15	ENSG00000125878.6	20	0.000976934	0.0175848	18	0.0230797	Yes	No
Testis	317	SRXN1	ENSG00000271303.1	20	3.46359e-13	6.58082e-12	19	4.90574e-11	Yes	Yes
Testis	317	SCRT2	ENSG00000215397.3	20	0.000880401	0.0167276	19	0.0221937	Yes	No
Testis	317	SLC52A3	ENSG00000101276.14	20	0.000398198	0.00796396	20	0.0124099	Yes	No
Testis	317	FAM110A	ENSG00000125898.12	20	7.03828e-05	0.00147804	21	0.00319273	Yes	Yes
Testis	317	ANGPT4	ENSG00000101280.7	20	0.000250004	0.0055001	22	0.00928149	Yes	Yes
Testis	317	RSPO4	ENSG00000101282.8	20	1.61735e-06	3.71992e-05	23	0.000120242	Yes	Yes
Testis	317	PSMF1	ENSG00000125818.17	20	0.000231775	0.00556259	24	0.00936212	Yes	Yes
Testis	317	TMEM74B	ENSG00000125895.5	20	1.29905e-10	2.98781e-09	23	1.69669e-08	Yes	Yes
Testis	317	C20orf202	ENSG00000215595.1	20	0.00120482	0.0277108	23	0.0333473	Yes	No
Testis	317	RAD21L1	ENSG00000244588.5	20	1.09315e-07	2.62357e-06	24	1.02351e-05	Yes	Yes
Testis	317	SNPH	ENSG00000101298.13	20	2.9623e-11	7.10952e-10	24	4.34191e-09	Yes	Yes
Testis	317	SDCBP2	ENSG00000125775.14	20	5.74343e-16	1.32099e-14	23	1.23063e-13	Yes	Yes
Testis	317	FKBP1A	ENSG00000088832.16	20	9.00521e-08	2.16125e-06	24	8.56073e-06	Yes	Yes
Testis	317	NSFL1C	ENSG00000088833.17	20	1.20782e-11	2.89876e-10	24	1.83642e-09	Yes	Yes
Testis	317	SIRPB2	ENSG00000196209.12	20	1.73046e-07	3.98006e-06	23	1.51188e-05	Yes	Yes
Testis	317	SIRPD	ENSG00000125900.12	20	4.92467e-09	1.18192e-07	24	5.56535e-07	Yes	Yes
Testis	317	SIRPB1	ENSG00000101307.15	20	4.11073e-17	9.86575e-16	24	9.97372e-15	Yes	Yes
Testis	317	SIRPG	ENSG00000089012.14	20	8.50012e-05	0.00212503	25	0.00431792	Yes	Yes
Testis	317	RP5-968J1.1	ENSG00000230839.1	20	1.42148e-35	3.2694e-34	23	1.07454e-32	Yes	Yes
Testis	317	SIRPA	ENSG00000198053.11	20	5.39543e-07	1.24095e-05	23	4.34741e-05	Yes	Yes
Testis	317	PDYN	ENSG00000101327.8	20	0.00118828	0.0261423	22	0.0317853	Yes	No
Testis	317	STK35	ENSG00000125834.12	20	5.72644e-05	0.00131708	23	0.00289806	Yes	Yes
Testis	317	RP11-128M1.1	ENSG00000226644.5	20	9.42685e-07	2.07391e-05	22	7.01241e-05	Yes	Yes
Testis	317	TGM3	ENSG00000125780.11	20	9.88531e-24	2.27362e-22	23	3.84953e-21	Yes	Yes
Testis	317	SNRPB	ENSG00000125835.18	20	0.00345211	0.0759464	22	0.0797364	No	No
Testis	317	ZNF343	ENSG00000088876.11	20	0.00100032	0.0220071	22	0.0276696	Yes	No
Testis	317	TMC2	ENSG00000149488.12	20	1.54587e-31	3.40091e-30	22	9.06961e-29	Yes	Yes
Testis	317	NOP56	ENSG00000101361.16	20	3.09116e-11	6.80054e-10	22	4.1632e-09	Yes	Yes
Testis	317	IDH3B	ENSG00000101365.20	20	4.88549e-05	0.00107481	22	0.00243562	Yes	Yes
Testis	317	EBF4	ENSG00000088881.20	20	0.000101601	0.00223522	22	0.00449832	Yes	Yes
Testis	317	CPXM1	ENSG00000088882.7	20	5.53526e-09	1.16241e-07	21	5.47684e-07	Yes	Yes
Testis	317	C20orf141	ENSG00000258713.2	20	0.00216183	0.0453985	21	0.0504579	No	No
Testis	317	TMEM239	ENSG00000198326.9	20	0.000667006	0.0140071	21	0.0193058	Yes	No
Testis	317	PCED1A	ENSG00000132635.16	20	0.00241897	0.0507983	21	0.055615	No	No
Testis	317	VPS16	ENSG00000215305.9	20	9.28664e-29	1.95019e-27	21	4.37562e-26	Yes	Yes
Testis	317	PTPRA	ENSG00000132670.20	20	0.00018175	0.00418024	23	0.00746675	Yes	Yes
Testis	317	GNRH2	ENSG00000125787.11	20	1.73742e-12	3.64858e-11	21	2.53431e-10	Yes	Yes
Testis	317	MRPS26	ENSG00000125901.5	20	3.74791e-07	7.87061e-06	21	2.84295e-05	Yes	Yes
Testis	317	OXT	ENSG00000101405.3	20	0.000444121	0.00932654	21	0.0140579	Yes	No
Testis	317	AVP	ENSG00000101200.5	20	0.00168761	0.0354398	21	0.0408971	Yes	No
Testis	317	UBOX5	ENSG00000185019.16	20	2.18909e-11	5.03491e-10	23	3.11729e-09	Yes	Yes
Testis	317	FASTKD5	ENSG00000215251.3	20	3.14926e-05	0.000692838	22	0.00167527	Yes	Yes
Testis	317	LZTS3	ENSG00000088899.14	20	2.87515e-13	6.32533e-12	22	4.71682e-11	Yes	Yes
Testis	317	DDRGK1	ENSG00000198171.12	20	0.00109721	0.0241387	22	0.029784	Yes	No
Testis	317	ITPA	ENSG00000125877.12	20	9.24874e-23	2.03472e-21	22	3.26868e-20	Yes	Yes
Testis	317	SLC4A11	ENSG00000088836.12	20	0.000239376	0.00526628	22	0.00897551	Yes	Yes
Testis	317	RP4-794I6.4	ENSG00000277287.1	20	2.23414e-06	4.91512e-05	22	0.000155433	Yes	Yes
Testis	317	C20orf194	ENSG00000088854.12	20	0.000114829	0.00275589	24	0.00533479	Yes	Yes
Testis	317	ATRN	ENSG00000088812.17	20	0.000207411	0.00497786	24	0.00858293	Yes	Yes
Testis	317	GFRA4	ENSG00000125861.14	20	0.000174746	0.00384441	22	0.0069884	Yes	Yes
Testis	317	ADAM33	ENSG00000149451.17	20	6.5608e-13	1.44338e-11	22	1.04273e-10	Yes	Yes
Testis	317	SIGLEC1	ENSG00000088827.12	20	0.000821692	0.0180772	22	0.0235908	Yes	No
Testis	317	HSPA12B	ENSG00000132622.10	20	0.00171531	0.0377368	22	0.0431203	Yes	No
Testis	317	C20orf27	ENSG00000101220.17	20	1.22431e-05	0.00028159	23	0.00075641	Yes	Yes
Testis	317	SPEF1	ENSG00000101222.12	20	0.000955289	0.0210164	22	0.026666	Yes	No
Testis	317	CENPB	ENSG00000125817.7	20	0.00307335	0.070687	23	0.0746909	No	No
Testis	317	CDC25B	ENSG00000101224.17	20	1.41823e-25	3.26193e-24	23	6.15015e-23	Yes	Yes
Testis	317	LINC01730	ENSG00000275491.1	20	3.18752e-37	7.33129e-36	23	2.62825e-34	Yes	Yes
Testis	317	AP5S1	ENSG00000125843.10	20	0.00195221	0.0449007	23	0.0499818	Yes	No
Testis	317	MAVS	ENSG00000088888.17	20	1.74136e-09	4.00514e-08	23	1.99934e-07	Yes	Yes
Testis	317	PANK2	ENSG00000125779.21	20	0.00156025	0.0374461	24	0.0428415	Yes	No
Testis	317	RNF24	ENSG00000101236.16	20	4.46358e-05	0.00107126	24	0.0024283	Yes	Yes
Testis	317	SMOX	ENSG00000088826.17	20	7.15977e-06	0.000171835	24	0.000485314	Yes	Yes
Testis	317	ADRA1D	ENSG00000171873.7	20	9.8496e-23	2.26541e-21	23	3.62655e-20	Yes	Yes
Testis	317	RP11-307O10.1	ENSG00000236387.1	20	3.45347e-18	8.28832e-17	24	9.15914e-16	Yes	Yes
Testis	317	PRNP	ENSG00000171867.16	20	2.88291e-07	7.49557e-06	26	2.71691e-05	Yes	Yes
Testis	317	PRND	ENSG00000171864.4	20	3.93807e-10	9.84517e-09	25	5.27316e-08	Yes	Yes
Testis	317	PRNT	ENSG00000180259.9	20	1.58666e-64	4.12531e-63	26	6.8834e-61	Yes	Yes
Testis	317	RP5-1068H6.6	ENSG00000278595.1	20	2.83327e-53	7.36649e-52	26	6.2041e-50	Yes	Yes
Testis	317	RASSF2	ENSG00000101265.15	20	0.000312646	0.0081288	26	0.0126119	Yes	No
Testis	317	SLC23A2	ENSG00000089057.14	20	5.03251e-06	0.00014091	28	0.000405423	Yes	Yes
Testis	317	RP5-1116H23.5	ENSG00000276768.1	20	0.00121497	0.0315893	26	0.0371445	Yes	No
Testis	317	RP5-1116H23.4	ENSG00000278816.1	20	0.000107054	0.0027834	26	0.00538077	Yes	Yes
Testis	317	RP5-1116H23.3	ENSG00000277425.1	20	0.000312975	0.00813734	26	0.0126219	Yes	No
Testis	317	TMEM230	ENSG00000089063.14	20	3.6242e-09	9.78535e-08	27	4.65358e-07	Yes	Yes
Testis	317	PCNA	ENSG00000132646.10	20	0.00132897	0.0345532	26	0.0400195	Yes	No
Testis	317	CDS2	ENSG00000101290.13	20	1.76086e-05	0.000457823	26	0.00116454	Yes	Yes
Testis	317	PROKR2	ENSG00000101292.7	20	0.000423799	0.010595	25	0.0155404	Yes	No
Testis	317	LINC00658	ENSG00000226995.7	20	3.85059e-13	9.62647e-12	25	7.07485e-11	Yes	Yes
Testis	317	RP5-828H9.1	ENSG00000230563.2	20	1.15376e-38	2.76903e-37	24	1.06075e-35	Yes	Yes
Testis	317	LINC00654	ENSG00000205181.5	20	1.73384e-08	4.3346e-07	25	1.89317e-06	Yes	Yes
Testis	317	RP5-1022P6.7	ENSG00000266908.1	20	7.55336e-06	0.000188834	25	0.000528957	Yes	Yes
Testis	317	LINC01729	ENSG00000225640.1	20	1.59214e-07	3.98034e-06	25	1.51188e-05	Yes	Yes
Testis	317	GPCPD1	ENSG00000125772.12	20	0.000975977	0.0243994	25	0.0300426	Yes	No
Testis	317	C20orf196	ENSG00000171984.14	20	1.5186e-08	3.79649e-07	25	1.66929e-06	Yes	Yes
Testis	317	CHGB	ENSG00000089199.9	20	1.65663e-05	0.000381026	23	0.000991654	Yes	Yes
Testis	317	TRMT6	ENSG00000089195.14	20	0.000472741	0.010873	23	0.0158781	Yes	No
Testis	317	MCM8	ENSG00000125885.13	20	6.94153e-47	1.59655e-45	23	9.45059e-44	Yes	Yes
Testis	317	RP5-967N21.11	ENSG00000275632.1	20	4.31765e-18	9.9306e-17	23	1.08847e-15	Yes	Yes
Testis	317	CRLS1	ENSG00000088766.11	20	0.000662591	0.0152396	23	0.0206061	Yes	No
Testis	317	LRRN4	ENSG00000125872.7	20	5.39143e-05	0.00124003	23	0.00275151	Yes	Yes
Testis	317	RP5-1056H1.2	ENSG00000278192.1	20	0.000262068	0.00602756	23	0.00996603	Yes	Yes
Testis	317	FERMT1	ENSG00000101311.15	20	1.78279e-08	4.10042e-07	23	1.79603e-06	Yes	Yes
Testis	317	CASC20	ENSG00000229876.1	20	0.000936633	0.0215426	23	0.0271839	Yes	No
Testis	317	LINC01713	ENSG00000228482.1	20	0.000204997	0.00450992	22	0.00792463	Yes	Yes
Testis	317	BMP2	ENSG00000125845.6	20	0.000399711	0.00839394	21	0.0129383	Yes	No
Testis	317	LINC01428	ENSG00000228888.1	20	0.000488251	0.0102533	21	0.015138	Yes	No
Testis	317	LINC01706	ENSG00000224711.1	20	0.000245323	0.00490646	20	0.00848152	Yes	Yes
Testis	317	HAO1	ENSG00000101323.4	20	0.00147546	0.0324601	22	0.0380169	Yes	No
Testis	317	TMX4	ENSG00000125827.8	20	9.13551e-06	0.000191846	21	0.000536147	Yes	Yes
Testis	317	PLCB1	ENSG00000182621.17	20	3.65437e-06	0.000102322	28	0.000303745	Yes	Yes
Testis	317	PLCB4	ENSG00000101333.16	20	9.89091e-09	2.47273e-07	25	1.11484e-06	Yes	Yes
Testis	317	LAMP5	ENSG00000125869.9	20	0.000218117	0.00458046	21	0.00802947	Yes	Yes
Testis	317	PAK5	ENSG00000101349.16	20	3.33488e-08	7.67021e-07	23	3.23888e-06	Yes	Yes
Testis	317	RP5-839B4.8	ENSG00000243961.2	20	0.00641381	0.128276	20	0.130492	No	No
Testis	317	ANKEF1	ENSG00000132623.15	20	0.000304189	0.00608378	20	0.0100353	Yes	No
Testis	317	RP11-416N4.1	ENSG00000232448.1	20	6.17641e-08	1.17352e-06	19	4.82985e-06	Yes	Yes
Testis	317	SNAP25	ENSG00000132639.12	20	5.46938e-05	0.00114857	21	0.00257501	Yes	Yes
Testis	317	MKKS	ENSG00000125863.18	20	1.02789e-05	0.000215858	21	0.000596126	Yes	Yes
Testis	317	SLX4IP	ENSG00000149346.14	20	1.06321e-08	2.44537e-07	23	1.10425e-06	Yes	Yes
Testis	317	JAG1	ENSG00000101384.11	20	0.000428066	0.00941744	22	0.0141614	Yes	No
Testis	317	LINC01752	ENSG00000224961.1	20	0.00134045	0.0281494	21	0.0337722	Yes	No
Testis	317	RP4-697P8.3	ENSG00000232900.1	20	0.000624163	0.0131074	21	0.0183415	Yes	No
Testis	317	RP11-103J8.2	ENSG00000270777.1	20	0.000235845	0.00495274	21	0.00854799	Yes	Yes
Testis	317	C20orf187	ENSG00000125899.7	20	1.44746e-08	2.89493e-07	20	1.29172e-06	Yes	Yes
Testis	317	RP4-734C18.1	ENSG00000230990.1	20	0.00013448	0.00282409	21	0.00544887	Yes	Yes
Testis	317	RP11-268G13.1	ENSG00000261411.1	20	0.000314498	0.00660445	21	0.0107066	Yes	No
Testis	317	LINC00687	ENSG00000228422.3	20	1.5556e-09	3.42233e-08	22	1.7204e-07	Yes	Yes
Testis	317	BTBD3	ENSG00000132640.14	20	4.56596e-07	1.00451e-05	22	3.57708e-05	Yes	Yes
Testis	317	RP4-796I8.1	ENSG00000235292.1	20	0.00024596	0.00565708	23	0.00948908	Yes	Yes
Testis	317	LINC01722	ENSG00000233048.1	20	1.32175e-15	2.90785e-14	22	2.63397e-13	Yes	Yes
Testis	317	RP5-1069C8.3	ENSG00000269931.1	20	1.51642e-11	3.18448e-10	21	2.00846e-09	Yes	Yes
Testis	317	LINC01723	ENSG00000234265.1	20	1.54085e-05	0.000323579	21	0.000856761	Yes	Yes
Testis	317	SPTLC3	ENSG00000172296.12	20	0.000825574	0.0173371	21	0.0228317	Yes	No
Testis	317	ISM1	ENSG00000101230.5	20	0.00176243	0.0352485	20	0.0407157	Yes	No
Testis	317	RP4-585I14.3	ENSG00000278153.1	20	0.00279614	0.0531266	19	0.0578351	No	No
Testis	317	TASP1	ENSG00000089123.15	20	0.00106102	0.0233424	22	0.029003	Yes	No
Testis	317	ESF1	ENSG00000089048.14	20	0.00399293	0.0718727	18	0.0758213	No	No
Testis	317	NDUFAF5	ENSG00000101247.17	20	1.98334e-07	3.37167e-06	17	1.29312e-05	Yes	Yes
Testis	317	SEL1L2	ENSG00000101251.11	20	5.5659e-06	0.000100186	18	0.000298215	Yes	Yes
Testis	317	MACROD2	ENSG00000172264.16	20	5.71825e-07	2.2873e-05	40	7.66941e-05	Yes	Yes
Testis	317	FLRT3	ENSG00000125848.9	20	6.98378e-06	0.000118724	17	0.000347348	Yes	Yes
Testis	317	KIF16B	ENSG00000089177.18	20	1.7348e-08	4.68395e-07	27	2.03721e-06	Yes	Yes
Testis	317	RP4-777L9.2	ENSG00000273998.1	20	1.70471e-21	3.92084e-20	23	5.73921e-19	Yes	Yes
Testis	317	RP4-777L9.3	ENSG00000275728.1	20	2.55417e-08	5.87458e-07	23	2.52438e-06	Yes	Yes
Testis	317	SNRPB2	ENSG00000125870.10	20	0.00193133	0.0444205	23	0.0495417	Yes	No
Testis	317	PCSK2	ENSG00000125851.9	20	6.6392e-05	0.00179259	27	0.00374779	Yes	Yes
Testis	317	BFSP1	ENSG00000125864.13	20	0.00590402	0.147601	25	0.149414	No	No
Testis	317	DSTN	ENSG00000125868.15	20	2.4741e-05	0.000593784	24	0.00146388	Yes	Yes
Testis	317	RRBP1	ENSG00000125844.15	20	0.000467018	0.0112084	24	0.0162525	Yes	No
Testis	317	BANF2	ENSG00000125888.14	20	0.00155988	0.0358773	23	0.0413233	Yes	No
Testis	317	RP5-905G11.3	ENSG00000233625.1	20	3.91595e-05	0.000861509	22	0.00201897	Yes	Yes
Testis	317	SNX5	ENSG00000089006.16	20	5.24679e-05	0.00120676	23	0.00268811	Yes	Yes
Testis	317	MGME1	ENSG00000125871.13	20	9.39637e-11	2.16117e-09	23	1.24925e-08	Yes	Yes
Testis	317	OVOL2	ENSG00000125850.10	20	0.005849	0.134527	23	0.136596	No	No
Testis	317	PET117	ENSG00000232838.3	20	0.00154762	0.0340477	22	0.039542	Yes	No
Testis	317	KAT14	ENSG00000149474.13	20	0.00020073	0.00461679	23	0.00807895	Yes	Yes
Testis	317	ZNF133	ENSG00000125846.15	20	4.9342e-09	1.08552e-07	22	5.13467e-07	Yes	Yes
Testis	317	RP4-568F9.6	ENSG00000230010.1	20	0.00019277	0.00424093	22	0.00755107	Yes	Yes
Testis	317	DZANK1	ENSG00000089091.16	20	4.10702e-05	0.000903545	22	0.00210585	Yes	Yes
Testis	317	POLR3F	ENSG00000132664.11	20	0.00218591	0.0459041	21	0.0509464	No	No
Testis	317	RBBP9	ENSG00000089050.15	20	0.00192228	0.0403678	21	0.045662	Yes	No
Testis	317	SEC23B	ENSG00000101310.14	20	0.000107296	0.00236051	22	0.00470622	Yes	Yes
Testis	317	LINC00493	ENSG00000232388.4	20	8.74608e-10	1.83668e-08	21	9.5213e-08	Yes	Yes
Testis	317	DTD1	ENSG00000125821.11	20	0.000151005	0.00347311	23	0.00644697	Yes	Yes
Testis	317	LINC00652	ENSG00000179935.9	20	0.000867547	0.0182185	21	0.0237522	Yes	No
Testis	317	RP5-1068E13.7	ENSG00000273148.1	20	0.000127154	0.00267023	21	0.00519973	Yes	Yes
Testis	317	SCP2D1	ENSG00000132631.5	20	0.000358761	0.00753398	21	0.0118773	Yes	No
Testis	317	RP11-97N19.3	ENSG00000274863.1	20	0.000194803	0.00409085	21	0.00734141	Yes	Yes
Testis	317	SLC24A3	ENSG00000185052.11	20	0.00034685	0.00797754	23	0.0124286	Yes	No
Testis	317	RP1-122P22.4	ENSG00000268628.2	20	0.000111125	0.00188912	17	0.00391425	Yes	Yes
Testis	317	RP1-122P22.2	ENSG00000233895.1	20	0.000247395	0.00420571	17	0.00750287	Yes	Yes
Testis	317	RP5-999L4.2	ENSG00000275142.1	20	0.000296965	0.00504841	17	0.00868105	Yes	Yes
Testis	317	RIN2	ENSG00000132669.12	20	1.52173e-05	0.000273912	18	0.000738034	Yes	Yes
Testis	317	NAA20	ENSG00000173418.11	20	0.00134567	0.0228764	17	0.0285417	Yes	No
Testis	317	CRNKL1	ENSG00000101343.14	20	2.15263e-06	3.65946e-05	17	0.000118422	Yes	Yes
Testis	317	CFAP61	ENSG00000089101.17	20	1.51187e-10	2.72137e-09	18	1.55348e-08	Yes	Yes
Testis	317	INSM1	ENSG00000173404.4	20	0.00195552	0.0312884	16	0.0368606	Yes	No
Testis	317	RALGAPA2	ENSG00000188559.13	20	0.000735482	0.0125032	17	0.0177012	Yes	No
Testis	317	LINC00237	ENSG00000225127.2	20	0.00398479	0.0478175	12	0.0527651	No	No
Testis	317	KIZ	ENSG00000088970.15	20	2.62563e-54	3.41332e-53	13	3.11523e-51	Yes	Yes
Testis	317	XRN2	ENSG00000088930.7	20	0.00467201	0.0560641	12	0.0606353	No	No
Testis	317	NKX2-4	ENSG00000125816.4	20	0.000411901	0.00453092	11	0.00795602	Yes	Yes
Testis	317	RP5-984P4.6	ENSG00000278041.1	20	0.000142948	0.00171538	12	0.00361109	Yes	Yes
Testis	317	NKX2-2	ENSG00000125820.5	20	6.72793e-06	8.07351e-05	12	0.000244446	Yes	Yes
Testis	317	PAX1	ENSG00000125813.13	20	9.92892e-05	0.00129076	13	0.00285137	Yes	Yes
Testis	317	RP5-1185K9.1	ENSG00000238034.1	20	1.45797e-05	0.000204116	14	0.000567051	Yes	Yes
Testis	317	LINC01432	ENSG00000234435.2	20	0.00371694	0.0520371	14	0.0568054	No	No
Testis	317	RP5-1097P24.1	ENSG00000234862.1	20	0.0020529	0.0287406	14	0.0343574	Yes	No
Testis	317	LINC01427	ENSG00000225321.2	20	3.25268e-21	4.87902e-20	15	7.10544e-19	Yes	Yes
Testis	317	RP5-1004I9.1	ENSG00000204684.3	20	2.14155e-14	3.42648e-13	16	2.85121e-12	Yes	Yes
Testis	317	FOXA2	ENSG00000125798.14	20	0.00450893	0.0721429	16	0.0760889	No	No
Testis	317	LINC01747	ENSG00000230400.2	20	0.00296711	0.050441	17	0.0552607	No	No
Testis	317	RP11-359G22.4	ENSG00000283072.1	20	0.00794715	0.143049	18	0.144972	No	No
Testis	317	SSTR4	ENSG00000132671.5	20	0.000867844	0.016489	19	0.0219331	Yes	No
Testis	317	THBD	ENSG00000178726.6	20	3.45258e-16	6.90516e-15	20	6.56635e-14	Yes	Yes
Testis	317	CD93	ENSG00000125810.9	20	1.96998e-05	0.000393995	20	0.00102158	Yes	Yes
Testis	317	LINC00656	ENSG00000233746.1	20	1.0278e-05	0.000205561	20	0.000570233	Yes	Yes
Testis	317	RP4-737E23.7	ENSG00000275179.1	20	4.08601e-05	0.000817202	20	0.00193074	Yes	Yes
Testis	317	RP4-737E23.2	ENSG00000230387.2	20	5.56765e-08	1.11353e-06	20	4.60197e-06	Yes	Yes
Testis	317	RP5-851M4.1	ENSG00000277901.1	20	6.8758e-07	1.37516e-05	20	4.78829e-05	Yes	Yes
Testis	317	NXT1	ENSG00000132661.3	20	0.000202565	0.00405129	20	0.00729099	Yes	Yes
Testis	317	LINC01431	ENSG00000232645.5	20	4.21461e-06	8.42923e-05	20	0.000254175	Yes	Yes
Testis	317	GZF1	ENSG00000125812.15	20	2.04646e-10	4.09292e-09	20	2.2902e-08	Yes	Yes
Testis	317	NAPB	ENSG00000125814.17	20	0.00307919	0.0615838	20	0.065945	No	No
Testis	317	CSTL1	ENSG00000125823.12	20	0.000218355	0.0043671	20	0.007727	Yes	Yes
Testis	317	CST11	ENSG00000125831.9	20	0.000156185	0.0031237	20	0.00592071	Yes	Yes
Testis	317	RP3-333B15.5	ENSG00000273838.1	20	0.00175289	0.0350577	20	0.0405289	Yes	No
Testis	317	RP3-333B15.4	ENSG00000260202.2	20	0.0036936	0.0738721	20	0.0777479	No	No
Testis	317	RP3-333B15.6	ENSG00000276638.1	20	5.47479e-06	0.000109496	20	0.000322522	Yes	Yes
Testis	317	CST8	ENSG00000125815.8	20	1.83977e-10	3.67955e-09	20	2.069e-08	Yes	Yes
Testis	317	CST9L	ENSG00000101435.4	20	5.25312e-07	1.05062e-05	20	3.72796e-05	Yes	Yes
Testis	317	CST3	ENSG00000101439.8	20	4.50878e-28	9.01756e-27	20	1.95435e-25	Yes	Yes
Testis	317	RP11-218C14.8	ENSG00000270001.1	20	3.70813e-12	7.41626e-11	20	4.97632e-10	Yes	Yes
Testis	317	CST4	ENSG00000101441.4	20	0.000262711	0.00525423	20	0.00895765	Yes	Yes
Testis	317	CST1	ENSG00000170373.8	20	5.80368e-08	1.16074e-06	20	4.78326e-06	Yes	Yes
Testis	317	CST2	ENSG00000170369.3	20	0.000139563	0.00279126	20	0.0053946	Yes	Yes
Testis	317	GGTLC1	ENSG00000149435.12	20	7.52924e-21	1.65643e-19	22	2.30672e-18	Yes	Yes
Testis	317	LINC01721	ENSG00000230133.1	20	0.000172173	0.0037878	22	0.00690651	Yes	Yes
Testis	317	RP4-564O4.1	ENSG00000232200.2	20	0.00192223	0.0422891	22	0.0474952	Yes	No
Testis	317	SYNDIG1	ENSG00000101463.5	20	0.00119075	0.0273872	23	0.0330203	Yes	No
Testis	317	RP4-568C11.4	ENSG00000274173.1	20	5.74008e-50	1.03321e-48	18	7.41971e-47	Yes	Yes
Testis	317	CST7	ENSG00000077984.5	20	0.000326067	0.0058692	18	0.00975914	Yes	Yes
Testis	317	APMAP	ENSG00000101474.11	20	5.29804e-12	1.00663e-10	19	6.66276e-10	Yes	Yes
Testis	317	ACSS1	ENSG00000154930.14	20	9.50692e-05	0.00180631	19	0.00377202	Yes	Yes
Testis	317	RP5-1025A1.3	ENSG00000275358.1	20	0.000802828	0.0144509	18	0.0197819	Yes	No
Testis	317	VSX1	ENSG00000100987.14	20	6.06944e-07	1.0925e-05	18	3.86517e-05	Yes	Yes
Testis	317	RP4-738P15.1	ENSG00000230725.5	20	1.50906e-08	2.7163e-07	18	1.21795e-06	Yes	Yes
Testis	317	ENTPD6	ENSG00000197586.12	20	0.000358697	0.00645654	18	0.0105099	Yes	No
Testis	317	RP5-965G21.3	ENSG00000277938.1	20	7.83672e-05	0.00133224	17	0.00292748	Yes	Yes
Testis	317	RP5-965G21.4	ENSG00000274414.1	20	1.57294e-06	2.674e-05	17	8.86741e-05	Yes	Yes
Testis	317	PYGB	ENSG00000100994.11	20	1.84234e-05	0.000331622	18	0.00087561	Yes	Yes
Testis	317	ABHD12	ENSG00000100997.18	20	3.76532e-30	6.77757e-29	18	1.67307e-27	Yes	Yes
Testis	317	GINS1	ENSG00000101003.9	20	6.48304e-08	1.16695e-06	18	4.80626e-06	Yes	Yes
Testis	317	NINL	ENSG00000101004.14	20	5.59385e-05	0.000950955	17	0.0021969	Yes	Yes
Testis	317	NANP	ENSG00000170191.4	20	0.000686908	0.0109905	16	0.0160109	Yes	No
Testis	317	ZNF337	ENSG00000130684.13	20	7.47316e-09	1.12097e-07	15	5.29251e-07	Yes	Yes
Testis	317	FAM182B	ENSG00000175170.14	20	1.25825e-36	1.76155e-35	14	6.17026e-34	Yes	Yes
Testis	317	LINC01733	ENSG00000226203.1	20	4.73673e-05	0.00052104	11	0.00130648	Yes	Yes
Testis	317	RP4-760C5.3	ENSG00000231081.1	20	0.00128201	0.0141021	11	0.0194025	Yes	No
Testis	317	RP3-410C9.2	ENSG00000238129.5	20	0.0217332	0.195599	9	0.196681	No	No
Testis	317	LINC01597	ENSG00000205611.4	20	0.0022844	0.0296972	13	0.0353075	Yes	No
Testis	317	LINC01598	ENSG00000231934.1	20	3.10709e-30	4.34993e-29	14	1.09024e-27	Yes	Yes
Testis	317	DEFB118	ENSG00000131068.3	20	4.34462e-06	5.21354e-05	12	0.000164122	Yes	Yes
Testis	317	DEFB119	ENSG00000180483.6	20	0.00353097	0.0423716	12	0.0475715	Yes	No
Testis	317	DEFB121	ENSG00000204548.3	20	6.2726e-19	7.52712e-18	12	9.14859e-17	Yes	Yes
Testis	317	DEFB123	ENSG00000180424.6	20	3.44565e-16	4.13478e-15	12	3.9983e-14	Yes	Yes
Testis	317	DEFB124	ENSG00000180383.3	20	2.64856e-09	3.17827e-08	12	1.60688e-07	Yes	Yes
Testis	317	REM1	ENSG00000088320.3	20	0.0129195	0.155034	12	0.156704	No	No
Testis	317	HM13	ENSG00000101294.16	20	0.000452685	0.00543222	12	0.0091954	Yes	Yes
Testis	317	ID1	ENSG00000125968.8	20	0.000502727	0.00603273	12	0.00997313	Yes	Yes
Testis	317	COX4I2	ENSG00000131055.4	20	0.00134441	0.0161329	12	0.0215658	Yes	No
Testis	317	BCL2L1	ENSG00000171552.12	20	4.8817e-08	5.85804e-07	12	2.51869e-06	Yes	Yes
Testis	317	TPX2	ENSG00000088325.15	20	0.000386908	0.0046429	12	0.00811322	Yes	Yes
Testis	317	MYLK2	ENSG00000101306.10	20	4.64737e-17	5.57685e-16	12	5.7547e-15	Yes	Yes
Testis	317	FOXS1	ENSG00000179772.7	20	2.05669e-16	2.46802e-15	12	2.43381e-14	Yes	Yes
Testis	317	DUSP15	ENSG00000149599.15	20	0.00464733	0.055768	12	0.0603692	No	No
Testis	317	TTLL9	ENSG00000131044.16	20	7.7032e-16	1.00142e-14	13	9.41339e-14	Yes	Yes
Testis	317	PDRG1	ENSG00000088356.5	20	0.00367255	0.0440706	12	0.0491993	Yes	No
Testis	317	XKR7	ENSG00000260903.2	20	6.59726e-68	8.57644e-67	13	1.76999e-64	Yes	Yes
Testis	317	CCM2L	ENSG00000101331.15	20	2.08325e-05	0.000270822	13	0.000730742	Yes	Yes
Testis	317	HCK	ENSG00000101336.13	20	3.18369e-05	0.000413879	13	0.0010659	Yes	Yes
Testis	317	TM9SF4	ENSG00000101337.15	20	0.00139995	0.0195992	14	0.0251894	Yes	No
Testis	317	PLAGL2	ENSG00000126003.6	20	1.19192e-05	0.000166869	14	0.000472396	Yes	Yes
Testis	317	POFUT1	ENSG00000101346.13	20	0.00341811	0.0478535	14	0.0527946	No	No
Testis	317	KIF3B	ENSG00000101350.7	20	0.00405143	0.05672	14	0.0612522	No	No
Testis	317	RP11-358N2.2	ENSG00000277692.1	20	0.000199535	0.00259396	13	0.0050745	Yes	Yes
Testis	317	ASXL1	ENSG00000171456.16	20	3.29131e-05	0.000460784	14	0.0011709	Yes	Yes
Testis	317	NOL4L	ENSG00000197183.14	20	0.00520894	0.0677162	13	0.0718102	No	No
Testis	317	RP11-410N8.4	ENSG00000204393.7	20	4.69409e-11	6.10231e-10	13	3.7528e-09	Yes	Yes
Testis	317	C20orf203	ENSG00000198547.8	20	1.96712e-08	2.36054e-07	12	1.06847e-06	Yes	Yes
Testis	317	COMMD7	ENSG00000149600.11	20	3.53927e-11	4.24712e-10	12	2.65031e-09	Yes	Yes
Testis	317	DNMT3B	ENSG00000088305.18	20	3.72894e-05	0.000447473	12	0.00114138	Yes	Yes
Testis	317	MAPRE1	ENSG00000101367.8	20	0.00292809	0.0351371	12	0.0406075	Yes	No
Testis	317	RP5-1085F17.3	ENSG00000260257.2	20	9.63218e-09	1.15586e-07	12	5.44713e-07	Yes	Yes
Testis	317	EFCAB8	ENSG00000215529.12	20	6.59032e-11	8.56741e-10	13	5.18663e-09	Yes	Yes
Testis	317	SUN5	ENSG00000167098.11	20	0.00201245	0.0261618	13	0.0318023	Yes	No
Testis	317	BPIFB2	ENSG00000078898.6	20	0.0062546	0.0750552	12	0.0788953	No	No
Testis	317	BPIFB6	ENSG00000167104.11	20	4.68002e-05	0.000561603	12	0.00139415	Yes	Yes
Testis	317	BPIFB3	ENSG00000186190.7	20	0.000621902	0.00746282	12	0.0117886	Yes	No
Testis	317	BPIFB4	ENSG00000186191.7	20	0.00543105	0.0651726	12	0.0693793	No	No
Testis	317	BPIFA2	ENSG00000131050.10	20	0.000340909	0.00409091	12	0.00734141	Yes	Yes
Testis	317	BPIFA3	ENSG00000131059.11	20	0.000745451	0.00894541	12	0.0136034	Yes	No
Testis	317	BPIFA1	ENSG00000198183.11	20	0.00781459	0.0937751	12	0.0969754	No	No
Testis	317	BPIFB1	ENSG00000125999.10	20	0.00409932	0.0491919	12	0.0540629	No	No
Testis	317	CDK5RAP1	ENSG00000101391.20	20	3.5699e-05	0.000428388	12	0.00109783	Yes	Yes
Testis	317	SNTA1	ENSG00000101400.5	20	0.000434012	0.00520814	12	0.00890027	Yes	Yes
Testis	317	CBFA2T2	ENSG00000078699.21	20	5.12948e-07	6.15537e-06	12	2.26227e-05	Yes	Yes
Testis	317	RP1-63M2.7	ENSG00000275223.1	20	0.00565275	0.0621803	11	0.066534	No	No
Testis	317	NECAB3	ENSG00000125967.16	20	0.00471364	0.05185	11	0.0566176	No	No
Testis	317	C20orf144	ENSG00000149609.5	20	0.00490304	0.0539335	11	0.0586383	No	No
Testis	317	ACTL10	ENSG00000182584.4	20	0.00426131	0.0468744	11	0.0518693	No	No
Testis	317	E2F1	ENSG00000101412.12	20	0.00043592	0.00479513	11	0.00832552	Yes	Yes
Testis	317	PXMP4	ENSG00000101417.11	20	4.56606e-05	0.000502266	11	0.00126411	Yes	Yes
Testis	317	ZNF341	ENSG00000131061.13	20	0.000361497	0.00397647	11	0.00718172	Yes	Yes
Testis	317	CHMP4B	ENSG00000101421.3	20	4.89522e-07	5.38474e-06	11	1.99893e-05	Yes	Yes
Testis	317	RALY-AS1	ENSG00000228265.5	20	2.92111e-08	2.92111e-07	10	1.30239e-06	Yes	Yes
Testis	317	RP5-1125A11.7	ENSG00000276073.1	20	9.2005e-07	9.2005e-06	10	3.29218e-05	Yes	Yes
Testis	317	RP5-1125A11.6	ENSG00000275784.1	20	0.00277984	0.0277984	10	0.0334211	Yes	No
Testis	317	RALY	ENSG00000125970.11	20	0.00139842	0.0153826	11	0.020764	Yes	No
Testis	317	RP5-1125A11.4	ENSG00000228386.2	20	1.59417e-05	0.000159417	10	0.00045343	Yes	Yes
Testis	317	EIF2S2	ENSG00000125977.6	20	0.00191372	0.0191372	10	0.0247187	Yes	No
Testis	317	ASIP	ENSG00000101440.9	20	0.0110641	0.121705	11	0.124089	No	No
Testis	317	AHCY	ENSG00000101444.12	20	0.00292497	0.0292497	10	0.0348548	Yes	No
Testis	317	ITCH	ENSG00000078747.14	20	0.000539514	0.00593465	11	0.00984368	Yes	Yes
Testis	317	DYNLRB1	ENSG00000125971.16	20	0.00123772	0.0136149	11	0.0188841	Yes	No
Testis	317	MAP1LC3A	ENSG00000101460.12	20	4.02958e-22	4.43254e-21	11	6.9311e-20	Yes	Yes
Testis	317	PIGU	ENSG00000101464.10	20	4.91474e-46	5.89769e-45	12	3.38607e-43	Yes	Yes
Testis	317	NCOA6	ENSG00000198646.13	20	2.12827e-12	2.55392e-11	12	1.80293e-10	Yes	Yes
Testis	317	TP53INP2	ENSG00000078804.12	20	0.00264679	0.0291147	11	0.034714	Yes	No
Testis	317	GGT7	ENSG00000131067.16	20	0.0155274	0.186329	12	0.187499	No	No
Testis	317	ACSS2	ENSG00000131069.19	20	0.00181007	0.0217208	12	0.0273667	Yes	No
Testis	317	GSS	ENSG00000100983.9	20	0.00154445	0.016989	11	0.0224761	Yes	No
Testis	317	MYH7B	ENSG00000078814.15	20	0.0149093	0.164003	11	0.16545	No	No
Testis	317	TRPC4AP	ENSG00000100991.11	20	0.000194806	0.00214287	11	0.00434838	Yes	Yes
Testis	317	EDEM2	ENSG00000088298.12	20	2.05206e-07	2.25726e-06	11	8.90927e-06	Yes	Yes
Testis	317	PROCR	ENSG00000101000.5	20	0.00242574	0.0266831	11	0.0323074	Yes	No
Testis	317	MMP24-AS1	ENSG00000126005.16	20	1.32488e-40	1.45737e-39	11	6.29915e-38	Yes	Yes
Testis	317	MMP24	ENSG00000125966.9	20	0.0270622	0.297684	11	0.298178	No	No
Testis	317	EIF6	ENSG00000242372.6	20	5.22149e-06	5.74363e-05	11	0.000179307	Yes	Yes
Testis	317	FAM83C	ENSG00000125998.7	20	0.000442413	0.00486654	11	0.00842333	Yes	Yes
Testis	317	UQCC1	ENSG00000101019.21	20	0.00358963	0.0394859	11	0.044826	Yes	No
Testis	317	GDF5OS	ENSG00000204183.1	20	0.000737022	0.00810725	11	0.0125838	Yes	No
Testis	317	GDF5	ENSG00000125965.8	20	0.000896224	0.00985846	11	0.0146791	Yes	No
Testis	317	CEP250	ENSG00000126001.15	20	1.43494e-09	1.57843e-08	11	8.23662e-08	Yes	Yes
Testis	317	C20orf173	ENSG00000125975.13	20	0.00187345	0.020608	11	0.0262577	Yes	No
Testis	317	ERGIC3	ENSG00000125991.19	20	0.0133178	0.146496	11	0.148355	No	No
Testis	317	SPAG4	ENSG00000061656.9	20	0.000787162	0.00787162	10	0.0122911	Yes	No
Testis	317	CPNE1	ENSG00000214078.12	20	4.12016e-73	4.12016e-72	10	1.11041e-69	Yes	Yes
Testis	317	RBM12	ENSG00000244462.7	20	0.00756477	0.0756477	10	0.0794561	No	No
Testis	317	NFS1	ENSG00000244005.12	20	0.000751047	0.00751047	10	0.01185	Yes	No
Testis	317	ROMO1	ENSG00000125995.15	20	0.00964136	0.0964136	10	0.0995198	No	No
Testis	317	RBM39	ENSG00000131051.22	20	0.00350046	0.0350046	10	0.0404909	Yes	No
Testis	317	PHF20	ENSG00000025293.16	20	0.0122354	0.13459	11	0.136654	No	No
Testis	317	SCAND1	ENSG00000171222.10	20	0.000270635	0.00270635	10	0.00525666	Yes	Yes
Testis	317	CNBD2	ENSG00000149646.12	20	0.00434882	0.0434882	10	0.048651	Yes	No
Testis	317	NORAD	ENSG00000260032.1	20	2.77473e-08	2.49725e-07	9	1.12502e-06	Yes	Yes
Testis	317	RP4-550H1.7	ENSG00000277235.1	20	0.00128469	0.0115622	9	0.0166708	Yes	No
Testis	317	RP4-550H1.4	ENSG00000234139.2	20	0.00931388	0.0838249	9	0.0872767	No	No
Testis	317	RP4-550H1.5	ENSG00000237063.1	20	0.00870148	0.0783133	9	0.0819921	No	No
Testis	317	EPB41L1	ENSG00000088367.21	20	0.000549584	0.00549584	10	0.0092783	Yes	Yes
Testis	317	RP11-234K24.6	ENSG00000278035.1	20	0.00972269	0.0875042	9	0.0908721	No	No
Testis	317	AAR2	ENSG00000131043.11	20	0.000255598	0.00230038	9	0.00460962	Yes	Yes
