## Supplementary Tables for "BMI Interacts with the Genome to Regulate Gene Expression Globally, with Emphasis in the Brain and Gut" (part 177 of 276)

### Sheet: S2 Base eGene (continued)
Base eQTL Analyses: eGene statistics for Base-eQTL analyses completed with MatrixQTL and EigenMT Includes every gene tested in each tissue tissue:GTEx tissue sample_size_tissue=The number of samples used in association analysis for each tissue gene_name: HGNC or MGI-approved gene symbols mapped to the GENCODE genes by the Ensembl xref pipeline pvalue_MatrixeQTL: The smallest p-value for the SNP coefficient for each eGene across SNPs in the cis window min_p_adjust_eigenMT: The minimum p-value for each gene as shown in "pvalue_MatrixeQTL", with local multiple testing adjustment using eigenMT TESTS: The number of independent tests adjust for in each local window, calculated with the eigenMT software FDR: BH correction of the min_p_adjust_eigenMT: statistic to account for all genes tested in each tissue Is_FDR_sig_0.05: Is the gene significant at FDR < 0.05 threshold Is_FDR_sig_0.01: Is the gene significant at FDR < 0.01 threshold, this threshold was used in the paper figures and analysis
Testis	317	DLGAP4	ENSG00000080845.17	20	6.35918e-05	0.000635918	10	0.00155454	Yes	Yes
Testis	317	MYL9	ENSG00000101335.9	20	2.49034e-08	2.24131e-07	9	1.01792e-06	Yes	Yes
Testis	317	TGIF2	ENSG00000118707.9	20	0.00271177	0.0244059	9	0.0300444	Yes	No
Testis	317	C20orf24	ENSG00000101084.17	20	0.000906948	0.00816253	9	0.0126539	Yes	No
Testis	317	SLA2	ENSG00000101082.13	20	0.000884734	0.00884734	10	0.0134863	Yes	No
Testis	317	NDRG3	ENSG00000101079.20	20	3.12896e-14	3.12896e-13	10	2.61504e-12	Yes	Yes
Testis	317	DSN1	ENSG00000149636.15	20	0.00650092	0.0650092	10	0.0692247	No	No
Testis	317	SOGA1	ENSG00000149639.14	20	0.000187252	0.00187252	10	0.00388829	Yes	Yes
Testis	317	TLDC2	ENSG00000101342.9	20	0.0091084	0.091084	10	0.0943373	No	No
Testis	317	SAMHD1	ENSG00000101347.8	20	1.56335e-05	0.000171968	11	0.000485632	Yes	Yes
Testis	317	RBL1	ENSG00000080839.11	20	0.000311739	0.00342913	11	0.00637928	Yes	Yes
Testis	317	MROH8	ENSG00000101353.14	20	2.81586e-08	3.37904e-07	12	1.49319e-06	Yes	Yes
Testis	317	RPN2	ENSG00000118705.16	20	0.00269099	0.0322919	12	0.0378579	Yes	No
Testis	317	GHRH	ENSG00000118702.9	20	0.00180804	0.0216965	12	0.027339	Yes	No
Testis	317	MANBAL	ENSG00000101363.12	20	4.13377e-07	4.96052e-06	12	1.85313e-05	Yes	Yes
Testis	317	SRC	ENSG00000197122.11	20	0.00191842	0.0249394	13	0.0305597	Yes	No
Testis	317	BLCAP	ENSG00000166619.12	20	0.00206901	0.0268971	13	0.0325253	Yes	No
Testis	317	NNAT	ENSG00000053438.8	20	0.00680971	0.0885263	13	0.0918692	No	No
Testis	317	LINC01746	ENSG00000274469.1	20	0.000133829	0.00173977	13	0.00365606	Yes	Yes
Testis	317	RP4-640H8.2	ENSG00000204117.1	20	0.000838168	0.0117343	14	0.0168512	Yes	No
Testis	317	CTNNBL1	ENSG00000132792.18	20	0.000120996	0.00181494	15	0.00378623	Yes	Yes
Testis	317	VSTM2L	ENSG00000132821.11	20	2.09262e-08	3.13893e-07	15	1.39354e-06	Yes	Yes
Testis	317	TTI1	ENSG00000101407.12	20	5.71536e-08	8.57303e-07	15	3.59559e-06	Yes	Yes
Testis	317	RPRD1B	ENSG00000101413.11	20	7.13561e-05	0.0011417	16	0.00256086	Yes	Yes
Testis	317	RP5-1057B20.3	ENSG00000277550.1	20	0.00218087	0.032713	15	0.0382517	Yes	No
Testis	317	TGM2	ENSG00000198959.11	20	0.000437918	0.0070067	16	0.0112252	Yes	No
Testis	317	KIAA1755	ENSG00000149633.11	20	1.32916e-16	1.99374e-15	15	1.98059e-14	Yes	Yes
Testis	317	BPI	ENSG00000101425.12	20	1.65545e-26	2.64872e-25	16	5.33658e-24	Yes	Yes
Testis	317	LBP	ENSG00000129988.5	20	8.60579e-22	1.37693e-20	16	2.07381e-19	Yes	Yes
Testis	317	RP4-564F22.6	ENSG00000275285.1	20	0.00139565	0.0209347	15	0.0265853	Yes	No
Testis	317	RP4-564F22.5	ENSG00000224635.1	20	2.69438e-41	4.31101e-40	16	1.92903e-38	Yes	Yes
Testis	317	RP4-564F22.7	ENSG00000275401.1	20	0.000295833	0.00473333	16	0.00823507	Yes	Yes
Testis	317	RALGAPB	ENSG00000170471.14	20	0.000199792	0.00339647	17	0.00633491	Yes	Yes
Testis	317	ADIG	ENSG00000182035.11	20	0.000452293	0.00723668	16	0.0115052	Yes	No
Testis	317	ARHGAP40	ENSG00000124143.10	20	2.57864e-06	4.38368e-05	17	0.000139843	Yes	Yes
Testis	317	SLC32A1	ENSG00000101438.3	20	0.00421439	0.0674302	16	0.0715267	No	No
Testis	317	ACTR5	ENSG00000101442.9	20	5.91459e-57	9.46335e-56	16	1.03726e-53	Yes	Yes
Testis	317	PPP1R16B	ENSG00000101445.9	20	0.000174933	0.00297387	17	0.00568521	Yes	Yes
Testis	317	FAM83D	ENSG00000101447.14	20	1.2388e-06	1.98208e-05	16	6.72405e-05	Yes	Yes
Testis	317	RP4-616B8.5	ENSG00000274825.1	20	0.00021353	0.00341648	16	0.00636158	Yes	Yes
Testis	317	DHX35	ENSG00000101452.14	20	6.66275e-21	1.06604e-19	16	1.50653e-18	Yes	Yes
Testis	317	LINC01734	ENSG00000230324.1	20	0.00174916	0.0279866	16	0.0336086	Yes	No
Testis	317	RP5-1031J8.1	ENSG00000229976.1	20	0.000258322	0.00439147	17	0.00776054	Yes	Yes
Testis	317	RP1-191L6.2	ENSG00000223410.1	20	0.0011149	0.0189533	17	0.0245272	Yes	No
Testis	317	MAFB	ENSG00000204103.3	20	0.000725912	0.0108887	15	0.0158908	Yes	No
Testis	317	RP4-644L1.2	ENSG00000229771.2	20	0.0017976	0.026964	15	0.0325976	Yes	No
Testis	317	TOP1	ENSG00000198900.5	20	0.00255721	0.0434726	17	0.0486359	Yes	No
Testis	317	PLCG1	ENSG00000124181.14	20	0.00166317	0.0266107	16	0.0322369	Yes	No
Testis	317	ZHX3	ENSG00000174306.21	20	0.000900066	0.0153011	17	0.0206759	Yes	No
Testis	317	LPIN3	ENSG00000132793.11	20	8.61488e-05	0.00137838	16	0.00301268	Yes	Yes
Testis	317	EMILIN3	ENSG00000183798.4	20	6.07563e-26	9.72101e-25	16	1.89846e-23	Yes	Yes
Testis	317	CHD6	ENSG00000124177.14	20	0.000299294	0.00568658	19	0.00952461	Yes	Yes
Testis	317	RP5-1121H13.3	ENSG00000228959.1	20	2.91032e-05	0.000494754	17	0.00124666	Yes	Yes
Testis	317	PTPRT	ENSG00000196090.12	20	0.000225084	0.00607727	27	0.0100265	Yes	No
Testis	317	RP1-269M15.3	ENSG00000233508.2	20	0.00235204	0.0446888	19	0.0498117	Yes	No
Testis	317	SRSF6	ENSG00000124193.14	20	0.000655521	0.0124549	19	0.0176503	Yes	No
Testis	317	L3MBTL1	ENSG00000185513.14	20	0.000225446	0.00428347	19	0.00760546	Yes	Yes
Testis	317	SGK2	ENSG00000101049.14	20	0.000151016	0.00271828	18	0.00527448	Yes	Yes
Testis	317	RP1-138B7.7	ENSG00000282876.1	20	1.19305e-32	2.14749e-31	18	6.12637e-30	Yes	Yes
Testis	317	IFT52	ENSG00000101052.12	20	0.000326079	0.0061955	19	0.0101798	Yes	No
Testis	317	MYBL2	ENSG00000101057.15	20	0.00072775	0.0130995	18	0.0183358	Yes	No
Testis	317	GTSF1L	ENSG00000124196.5	20	8.12391e-05	0.00138106	17	0.00301711	Yes	Yes
Testis	317	LINC01728	ENSG00000233277.1	20	5.23139e-07	8.89336e-06	17	3.18775e-05	Yes	Yes
Testis	317	TOX2	ENSG00000124191.17	20	6.89942e-07	1.2419e-05	18	4.35005e-05	Yes	Yes
Testis	317	JPH2	ENSG00000149596.6	20	6.06071e-07	1.03032e-05	17	3.66279e-05	Yes	Yes
Testis	317	OSER1	ENSG00000132823.10	20	6.94164e-27	1.18008e-25	17	2.42886e-24	Yes	Yes
Testis	317	OSER1-AS1	ENSG00000223891.5	20	7.11825e-07	1.2101e-05	17	4.24713e-05	Yes	Yes
Testis	317	GDAP1L1	ENSG00000124194.16	20	0.000922537	0.0156831	17	0.0210703	Yes	No
Testis	317	FITM2	ENSG00000197296.5	20	5.83722e-06	9.92327e-05	17	0.000295608	Yes	Yes
Testis	317	R3HDML	ENSG00000101074.3	20	0.00151806	0.025807	17	0.0314511	Yes	No
Testis	317	HNF4A	ENSG00000101076.16	20	0.00169092	0.0287456	17	0.0343615	Yes	No
Testis	317	LINC01620	ENSG00000168746.8	20	0.00312329	0.0499727	16	0.0548106	No	No
Testis	317	TTPAL	ENSG00000124120.10	20	0.000138584	0.00221735	16	0.00446746	Yes	Yes
Testis	317	SERINC3	ENSG00000132824.13	20	0.00174065	0.0278503	16	0.0334713	Yes	No
Testis	317	PKIG	ENSG00000168734.13	20	0.00108187	0.0194736	18	0.0250588	Yes	No
Testis	317	ADA	ENSG00000196839.12	20	0.000462229	0.0078579	17	0.0122769	Yes	No
Testis	317	RP11-445H22.3	ENSG00000283440.1	20	1.61458e-07	2.74479e-06	17	1.06717e-05	Yes	Yes
Testis	317	WISP2	ENSG00000064205.10	20	0.000182424	0.00328363	18	0.00616164	Yes	Yes
Testis	317	KCNK15	ENSG00000124249.6	20	7.93665e-09	1.4286e-07	18	6.66252e-07	Yes	Yes
Testis	317	RIMS4	ENSG00000101098.12	20	0.00104627	0.0188328	18	0.0243989	Yes	No
Testis	317	YWHAB	ENSG00000166913.12	20	0.000606352	0.0109143	18	0.0159161	Yes	No
Testis	317	PABPC1L	ENSG00000101104.12	20	0.000333439	0.00600191	18	0.00993437	Yes	Yes
Testis	317	TOMM34	ENSG00000025772.7	20	0.000310421	0.00558757	18	0.00939519	Yes	Yes
Testis	317	STK4-AS1	ENSG00000227477.1	20	0.000806092	0.0145097	18	0.0198405	Yes	No
Testis	317	STK4	ENSG00000101109.11	20	0.00495576	0.0892037	18	0.0925279	No	No
Testis	317	KCNS1	ENSG00000124134.8	20	0.00214042	0.0363872	17	0.0418054	Yes	No
Testis	317	WFDC5	ENSG00000175121.11	20	2.6883e-05	0.000457011	17	0.0011626	Yes	Yes
Testis	317	WFDC12	ENSG00000168703.5	20	0.000679093	0.0115446	17	0.0166507	Yes	No
Testis	317	PI3	ENSG00000124102.4	20	0.000895412	0.015222	17	0.0205884	Yes	No
Testis	317	SEMG1	ENSG00000124233.11	20	5.60555e-05	0.000952943	17	0.00220064	Yes	Yes
Testis	317	SEMG2	ENSG00000124157.6	20	1.85757e-08	3.15787e-07	17	1.40141e-06	Yes	Yes
Testis	317	SLPI	ENSG00000124107.5	20	0.00147381	0.0250547	17	0.0306763	Yes	No
Testis	317	MATN4	ENSG00000124159.15	20	1.57445e-05	0.000267656	17	0.000722919	Yes	Yes
Testis	317	RBPJL	ENSG00000124232.10	20	0.00573416	0.0917466	16	0.0949892	No	No
Testis	317	SDC4	ENSG00000124145.6	20	4.68167e-08	7.95884e-07	17	3.35211e-06	Yes	Yes
Testis	317	SYS1	ENSG00000204070.9	20	1.9524e-06	3.12384e-05	16	0.0001024	Yes	Yes
Testis	317	TP53TG5	ENSG00000124251.10	20	0.00122434	0.0195895	16	0.0251785	Yes	No
Testis	317	DBNDD2	ENSG00000244274.7	20	0.00117195	0.0187512	16	0.0243125	Yes	No
Testis	317	PIGT	ENSG00000124155.17	20	1.12509e-07	1.80015e-06	16	7.21696e-06	Yes	Yes
Testis	317	RP3-453C12.15	ENSG00000277022.1	20	0.000204058	0.00326493	16	0.0061366	Yes	Yes
Testis	317	WFDC2	ENSG00000101443.17	20	0.000978837	0.0156614	16	0.021046	Yes	No
Testis	317	WFDC6	ENSG00000243543.8	20	2.62995e-63	4.20792e-62	16	6.60599e-60	Yes	Yes
Testis	317	EPPIN	ENSG00000101448.13	20	2.35951e-26	3.77521e-25	16	7.55306e-24	Yes	Yes
Testis	317	WFDC8	ENSG00000158901.11	20	0.00152702	0.0244323	16	0.0300701	Yes	No
Testis	317	WFDC10A	ENSG00000180305.4	20	0.00351415	0.0597406	17	0.0641542	No	No
Testis	317	WFDC11	ENSG00000180083.10	20	0.000130238	0.00208381	16	0.00424584	Yes	Yes
Testis	317	WFDC10B	ENSG00000182931.9	20	1.41019e-89	2.2563e-88	16	1.72291e-85	Yes	Yes
Testis	317	WFDC13	ENSG00000168634.4	20	4.28652e-41	6.85843e-40	16	3.04482e-38	Yes	Yes
Testis	317	WFDC3	ENSG00000124116.18	20	1.09102e-104	1.85474e-103	17	7.0814e-100	Yes	Yes
Testis	317	DNTTIP1	ENSG00000101457.12	20	3.73008e-06	6.34114e-05	17	0.000196274	Yes	Yes
Testis	317	UBE2C	ENSG00000175063.16	20	0.000441495	0.00706392	16	0.0112908	Yes	No
Testis	317	TNNC2	ENSG00000101470.9	20	0.000264588	0.004498	17	0.00790671	Yes	Yes
Testis	317	SNX21	ENSG00000124104.18	20	1.06788e-05	0.000181539	17	0.000510457	Yes	Yes
Testis	317	ACOT8	ENSG00000101473.16	20	1.69078e-05	0.000287433	17	0.000771112	Yes	Yes
Testis	317	ZSWIM3	ENSG00000132801.6	20	0.00328234	0.0557998	17	0.0604007	No	No
Testis	317	ZSWIM1	ENSG00000168612.4	20	0.00376779	0.0640525	17	0.0683076	No	No
Testis	317	SPATA25	ENSG00000149634.4	20	0.00607549	0.103283	17	0.106171	No	No
Testis	317	NEURL2	ENSG00000124257.6	20	4.29644e-07	7.30395e-06	17	2.65333e-05	Yes	Yes
Testis	317	CTSA	ENSG00000064601.16	20	0.0033749	0.0573734	17	0.0618702	No	No
Testis	317	PLTP	ENSG00000100979.14	20	7.77368e-09	1.32153e-07	17	6.18332e-07	Yes	Yes
Testis	317	PCIF1	ENSG00000100982.11	20	0.00127603	0.0216925	17	0.0273354	Yes	No
Testis	317	ZNF335	ENSG00000198026.7	20	0.00134678	0.0228952	17	0.0285604	Yes	No
Testis	317	MMP9	ENSG00000100985.7	20	0.000319587	0.00543297	17	0.00919599	Yes	Yes
Testis	317	SLC12A5	ENSG00000124140.13	20	0.000179373	0.00322871	18	0.0060795	Yes	Yes
Testis	317	NCOA5	ENSG00000124160.11	20	0.00409695	0.0737451	18	0.0776393	No	No
Testis	317	CD40	ENSG00000101017.13	20	2.55871e-09	4.60567e-08	18	2.28222e-07	Yes	Yes
Testis	317	RP5-998H6.2	ENSG00000229957.1	20	0.000905041	0.0162907	18	0.021726	Yes	No
Testis	317	CDH22	ENSG00000149654.9	20	0.000621933	0.0118167	19	0.0169408	Yes	No
Testis	317	SLC35C2	ENSG00000080189.14	20	0.00131424	0.022342	17	0.0279877	Yes	No
Testis	317	ELMO2	ENSG00000062598.17	20	0.000619529	0.0111515	18	0.0161878	Yes	No
Testis	317	ZNF334	ENSG00000198185.11	20	2.91629e-06	4.9577e-05	17	0.000156628	Yes	Yes
Testis	317	OCSTAMP	ENSG00000149635.2	20	0.0032549	0.0553332	17	0.0599609	No	No
Testis	317	SLC13A3	ENSG00000158296.13	20	0.000780504	0.0140491	18	0.0193446	Yes	No
Testis	317	TP53RK	ENSG00000172315.5	20	6.34816e-10	1.01571e-08	16	5.42372e-08	Yes	Yes
Testis	317	RP1-28H20.3	ENSG00000271784.1	20	2.95839e-10	4.73343e-09	16	2.62678e-08	Yes	Yes
Testis	317	SLC2A10	ENSG00000197496.5	20	0.000159803	0.00271666	17	0.00527176	Yes	Yes
Testis	317	EYA2	ENSG00000064655.18	20	2.02831e-07	4.05662e-06	20	1.53932e-05	Yes	Yes
Testis	317	ZMYND8	ENSG00000101040.19	20	0.00022844	0.00434036	19	0.0076886	Yes	Yes
Testis	317	LINC01754	ENSG00000224565.1	20	0.000253566	0.00481776	19	0.0083553	Yes	Yes
Testis	317	NCOA3	ENSG00000124151.18	20	1.42332e-11	2.98897e-10	21	1.88886e-09	Yes	Yes
Testis	317	SULF2	ENSG00000196562.14	20	2.37727e-14	5.22999e-13	22	4.29114e-12	Yes	Yes
Testis	317	RP11-347D21.1	ENSG00000234967.1	20	0.00027114	0.00569395	21	0.00953303	Yes	Yes
Testis	317	RP11-347D21.2	ENSG00000228503.1	20	2.22973e-30	4.68243e-29	21	1.16974e-27	Yes	Yes
Testis	317	LINC01522	ENSG00000237423.1	20	0.000167481	0.00351709	21	0.00651067	Yes	Yes
Testis	317	LINC01523	ENSG00000229522.1	20	8.28032e-05	0.00173887	21	0.00365449	Yes	Yes
Testis	317	RP11-321P16.1	ENSG00000276923.1	20	0.000202793	0.00405586	20	0.00729463	Yes	Yes
Testis	317	LINC00494	ENSG00000235621.8	20	0.00041114	0.00863394	21	0.0132175	Yes	No
Testis	317	RP1-66N13.4	ENSG00000274261.1	20	0.000982038	0.0206228	21	0.0262722	Yes	No
Testis	317	RP5-991B18.1	ENSG00000281365.1	20	0.000505964	0.0106252	21	0.0155788	Yes	No
Testis	317	RP5-991B18.2	ENSG00000281460.1	20	7.72731e-17	1.62274e-15	21	1.62259e-14	Yes	Yes
Testis	317	PREX1	ENSG00000124126.13	20	0.000525007	0.0120752	23	0.0172175	Yes	No
Testis	317	RP5-906C1.1	ENSG00000278231.1	20	0.000842184	0.0168437	20	0.0223257	Yes	No
Testis	317	ARFGEF2	ENSG00000124198.8	20	2.39591e-22	5.03141e-21	21	7.83546e-20	Yes	Yes
Testis	317	CSE1L	ENSG00000124207.16	20	0.000674926	0.0141734	21	0.0194807	Yes	No
Testis	317	STAU1	ENSG00000124214.19	20	4.53723e-08	9.52817e-07	21	3.97652e-06	Yes	Yes
Testis	317	DDX27	ENSG00000124228.14	20	0.00440237	0.0880475	20	0.0913989	No	No
Testis	317	ZNFX1	ENSG00000124201.14	20	0.000342223	0.00684445	20	0.0110188	Yes	No
Testis	317	KCNB1	ENSG00000158445.9	20	2.38108e-07	5.23837e-06	22	1.94838e-05	Yes	Yes
Testis	317	PTGIS	ENSG00000124212.5	20	0.0070382	0.140764	20	0.142752	No	No
Testis	317	B4GALT5	ENSG00000158470.5	20	0.000678559	0.0135712	20	0.0188349	Yes	No
Testis	317	SLC9A8	ENSG00000197818.11	20	7.69542e-06	0.000153908	20	0.000438742	Yes	Yes
Testis	317	SPATA2	ENSG00000158480.10	20	0.00167801	0.0318821	19	0.0374369	Yes	No
Testis	317	RNF114	ENSG00000124226.10	20	4.71118e-05	0.000895124	19	0.00208792	Yes	Yes
Testis	317	SNAI1	ENSG00000124216.3	20	5.66249e-05	0.00101925	18	0.00232675	Yes	Yes
Testis	317	TRERNA1	ENSG00000231265.1	20	8.63102e-10	1.55358e-08	18	8.12175e-08	Yes	Yes
Testis	317	UBE2V1	ENSG00000244687.11	20	0.000236324	0.00449016	19	0.00789596	Yes	Yes
Testis	317	TMEM189	ENSG00000240849.10	20	0.000107687	0.00204606	19	0.00418642	Yes	Yes
Testis	317	RP11-112L6.3	ENSG00000237595.3	20	2.13395e-32	4.05451e-31	19	1.14104e-29	Yes	Yes
Testis	317	RP11-112L6.2	ENSG00000234698.1	20	0.00680841	0.12936	19	0.131553	No	No
Testis	317	LINC01273	ENSG00000231742.5	20	1.27821e-16	2.42859e-15	19	2.39699e-14	Yes	Yes
Testis	317	CEBPB	ENSG00000172216.5	20	0.00595156	0.11308	19	0.11566	No	No
Testis	317	SMIM25	ENSG00000224397.5	20	0.000821635	0.0156111	19	0.0209945	Yes	No
Testis	317	LINC01270	ENSG00000203999.8	20	2.07632e-14	3.73738e-13	18	3.1009e-12	Yes	Yes
Testis	317	LINC01271	ENSG00000233077.1	20	0.000275313	0.00495563	18	0.00855168	Yes	Yes
Testis	317	PTPN1	ENSG00000196396.9	20	1.97626e-07	3.75489e-06	19	1.43171e-05	Yes	Yes
Testis	317	FAM65C	ENSG00000042062.11	20	1.5613e-08	3.12261e-07	20	1.38656e-06	Yes	Yes
Testis	317	PARD6B	ENSG00000124171.8	20	0.000271203	0.00542406	20	0.00918702	Yes	Yes
Testis	317	BCAS4	ENSG00000124243.17	20	9.50331e-08	1.9957e-06	21	7.95085e-06	Yes	Yes
Testis	317	ADNP	ENSG00000101126.15	20	0.00385915	0.0810422	21	0.0846371	No	No
Testis	317	DPM1	ENSG00000000419.12	20	0.000434879	0.00869758	20	0.0132962	Yes	No
Testis	317	MOCS3	ENSG00000124217.4	20	0.000497391	0.00994782	20	0.0147795	Yes	No
Testis	317	KCNG1	ENSG00000026559.13	20	3.46254e-07	6.92507e-06	20	2.52651e-05	Yes	Yes
Testis	317	NFATC2	ENSG00000101096.19	20	7.42078e-05	0.00163257	22	0.00346383	Yes	Yes
Testis	317	ATP9A	ENSG00000054793.13	20	0.00031876	0.00701273	22	0.0112302	Yes	No
Testis	317	SALL4	ENSG00000101115.12	20	1.65734e-09	3.48041e-08	21	1.74768e-07	Yes	Yes
Testis	317	ZFP64	ENSG00000020256.19	20	4.66344e-05	0.00102596	22	0.00233973	Yes	Yes
Testis	317	LINC01524	ENSG00000234948.1	20	8.47653e-10	2.03437e-08	24	1.04915e-07	Yes	Yes
Testis	317	RP4-583K8.1	ENSG00000225785.1	20	8.39871e-06	0.000167974	20	0.000475271	Yes	Yes
Testis	317	RP5-1022J11.2	ENSG00000232465.1	20	0.000469186	0.00938372	20	0.0141205	Yes	No
Testis	317	RP4-715N11.2	ENSG00000232294.5	20	0.000315526	0.00631051	20	0.0103262	Yes	No
Testis	317	RP11-80K6.2	ENSG00000232286.1	20	0.000226754	0.00430832	19	0.00764248	Yes	Yes
Testis	317	TSHZ2	ENSG00000182463.15	20	0.00193107	0.0482768	25	0.0531976	No	No
Testis	317	ZNF217	ENSG00000171940.13	20	0.00106057	0.0212114	20	0.0268562	Yes	No
Testis	317	AC005808.3	ENSG00000235415.1	20	0.00490445	0.0980891	20	0.101172	No	No
Testis	317	AC006076.1	ENSG00000225563.1	20	5.22752e-07	1.0455e-05	20	3.71209e-05	Yes	Yes
Testis	317	BCAS1	ENSG00000064787.13	20	1.93288e-06	4.25233e-05	22	0.000135975	Yes	Yes
Testis	317	CYP24A1	ENSG00000019186.9	20	0.000858241	0.0180231	21	0.0235335	Yes	No
Testis	317	PFDN4	ENSG00000101132.9	20	0.00193577	0.0406512	21	0.0459213	Yes	No
Testis	317	DOK5	ENSG00000101134.11	20	0.000129177	0.00284188	22	0.00547535	Yes	Yes
Testis	317	LINC01440	ENSG00000235166.7	20	0.00258296	0.0516592	20	0.056443	No	No
Testis	317	LINC01441	ENSG00000224008.1	20	0.00158851	0.0301816	19	0.035759	Yes	No
Testis	317	CBLN4	ENSG00000054803.3	20	5.1171e-10	1.02342e-08	20	5.46238e-08	Yes	Yes
Testis	317	MC3R	ENSG00000124089.4	20	0.00305138	0.0640789	21	0.0683325	No	No
Testis	317	FAM210B	ENSG00000124098.9	20	0.000168655	0.00354175	21	0.00654839	Yes	Yes
Testis	317	AURKA	ENSG00000087586.17	20	0.000171232	0.00359588	21	0.00662333	Yes	Yes
Testis	317	CSTF1	ENSG00000101138.11	20	0.000555166	0.0116585	21	0.0167693	Yes	No
Testis	317	CASS4	ENSG00000087589.16	20	1.53435e-05	0.000337557	22	0.00089005	Yes	Yes
Testis	317	RTFDC1	ENSG00000022277.12	20	0.000952445	0.0209538	22	0.0266058	Yes	No
Testis	317	GCNT7	ENSG00000124091.9	20	0.000278797	0.00613354	22	0.0101033	Yes	No
Testis	317	FAM209A	ENSG00000124103.8	20	1.29966e-06	2.72929e-05	21	9.03896e-05	Yes	Yes
Testis	317	FAM209B	ENSG00000213714.1	20	3.38063e-15	7.43739e-14	22	6.54034e-13	Yes	Yes
Testis	317	LINC01716	ENSG00000225657.2	20	7.01922e-09	1.54423e-07	22	7.16822e-07	Yes	Yes
Testis	317	TFAP2C	ENSG00000087510.6	20	6.761e-05	0.00141981	21	0.00308938	Yes	Yes
Testis	317	RP5-897D18.1	ENSG00000231604.2	20	1.68017e-06	3.52837e-05	21	0.000114584	Yes	Yes
Testis	317	RP11-560A15.4	ENSG00000231078.1	20	2.46774e-25	5.42903e-24	22	1.00703e-22	Yes	Yes
Testis	317	RP11-560A15.3	ENSG00000203266.2	20	4.62419e-07	1.01732e-05	22	3.61989e-05	Yes	Yes
Testis	317	BMP7	ENSG00000101144.12	20	6.5524e-05	0.00150705	23	0.00324378	Yes	Yes
Testis	317	RP4-813D12.3	ENSG00000226308.1	20	0.00130899	0.0287979	22	0.0344114	Yes	No
Testis	317	SPO11	ENSG00000054796.12	20	0.000466938	0.0102726	22	0.015159	Yes	No
Testis	317	RAE1	ENSG00000101146.12	20	4.57521e-08	1.00655e-06	22	4.18171e-06	Yes	Yes
Testis	317	MTRNR2L3	ENSG00000256222.2	20	0.0015929	0.033451	21	0.0389734	Yes	No
Testis	317	RBM38	ENSG00000132819.16	20	1.69164e-05	0.000372162	22	0.000971233	Yes	Yes
Testis	317	CTCFL	ENSG00000124092.12	20	0.000178305	0.0039227	22	0.00710253	Yes	Yes
Testis	317	PCK1	ENSG00000124253.10	20	3.59967e-11	7.91928e-10	22	4.81207e-09	Yes	Yes
Testis	317	ZBP1	ENSG00000124256.14	20	0.00014338	0.00315436	22	0.00596599	Yes	Yes
Testis	317	PMEPA1	ENSG00000124225.15	20	0.000616698	0.0135674	22	0.0188319	Yes	No
Testis	317	RP13-379L11.2	ENSG00000203971.1	20	1.01586e-44	2.03172e-43	20	1.08491e-41	Yes	Yes
Testis	317	LINC01742	ENSG00000275852.1	20	0.000234926	0.00469853	20	0.00819194	Yes	Yes
Testis	317	C20orf85	ENSG00000124237.5	20	0.000541176	0.0102823	19	0.0151673	Yes	No
Testis	317	ANKRD60	ENSG00000124227.5	20	1.22771e-16	2.33264e-15	19	2.30627e-14	Yes	Yes
Testis	317	RAB22A	ENSG00000124209.3	20	0.000267144	0.00507573	19	0.00871952	Yes	Yes
Testis	317	VAPB	ENSG00000124164.15	20	1.45725e-15	2.76877e-14	19	2.51295e-13	Yes	Yes
Testis	317	LINC01711	ENSG00000268941.2	20	0.000117465	0.00211437	18	0.00429915	Yes	Yes
Testis	317	STX16	ENSG00000124222.22	20	0.00072926	0.0131267	18	0.0183637	Yes	No
Testis	317	NPEPL1	ENSG00000215440.11	20	4.15055e-19	7.47099e-18	18	9.09864e-17	Yes	Yes
Testis	317	RP4-806M20.4	ENSG00000268649.5	20	0.000286805	0.00516248	18	0.00883807	Yes	Yes
Testis	317	RP4-806M20.3	ENSG00000268333.1	20	8.03624e-05	0.00144652	18	0.00313589	Yes	Yes
Testis	317	GNAS	ENSG00000087460.24	20	2.53846e-06	4.56922e-05	18	0.000145438	Yes	Yes
Testis	317	NELFCD	ENSG00000101158.13	20	5.89645e-44	9.43432e-43	16	4.90071e-41	Yes	Yes
Testis	317	CTSZ	ENSG00000101160.13	20	0.000214057	0.00342492	16	0.00637248	Yes	Yes
Testis	317	TUBB1	ENSG00000101162.3	20	0.00215051	0.0344082	16	0.0398798	Yes	No
Testis	317	ATP5E	ENSG00000124172.9	20	7.77799e-06	0.000124448	16	0.000363073	Yes	Yes
Testis	317	PRELID3B	ENSG00000101166.15	20	0.000207729	0.00332367	16	0.00622302	Yes	Yes
Testis	317	ZNF831	ENSG00000124203.6	20	0.000641184	0.0109001	17	0.0159004	Yes	No
Testis	317	EDN3	ENSG00000124205.15	20	1.25654e-06	2.01046e-05	16	6.80793e-05	Yes	Yes
Testis	317	RP11-164D18.2	ENSG00000227282.1	20	3.71465e-10	5.94344e-09	16	3.25837e-08	Yes	Yes
Testis	317	PHACTR3	ENSG00000087495.16	20	0.000432412	0.00821582	19	0.0127192	Yes	No
Testis	317	SYCP2	ENSG00000196074.12	20	0.000725794	0.0123385	17	0.0175146	Yes	No
Testis	317	FAM217B	ENSG00000196227.10	20	0.00185145	0.0314747	17	0.0370322	Yes	No
Testis	317	PPP1R3D	ENSG00000132825.6	20	0.00387247	0.065832	17	0.0699902	No	No
Testis	317	CDH26	ENSG00000124215.16	20	0.000754334	0.013578	18	0.0188415	Yes	No
Testis	317	C20orf197	ENSG00000176659.7	20	4.15643e-19	7.48158e-18	18	9.1067e-17	Yes	Yes
Testis	317	RP5-1017F8.2	ENSG00000276093.1	20	1.50071e-08	2.70128e-07	18	1.21193e-06	Yes	Yes
Testis	317	MIR646HG	ENSG00000228340.5	20	1.60387e-13	3.68891e-12	23	2.81123e-11	Yes	Yes
Testis	317	RP5-1016A21.1	ENSG00000276627.1	20	0.000562903	0.011821	21	0.016944	Yes	No
Testis	317	LINC01718	ENSG00000229606.1	20	0.000487342	0.0112089	23	0.0162525	Yes	No
Testis	317	CDH4	ENSG00000179242.15	20	4.56922e-05	0.00146215	32	0.00316348	Yes	Yes
Testis	317	TAF4	ENSG00000130699.18	20	0.000285842	0.00771772	27	0.0121061	Yes	No
Testis	317	RP11-11M20.4	ENSG00000283078.1	20	0.000240388	0.0060097	25	0.0099444	Yes	Yes
Testis	317	LSM14B	ENSG00000149657.19	20	0.000111915	0.0029098	26	0.00558578	Yes	Yes
Testis	317	PSMA7	ENSG00000101182.14	20	1.56374e-05	0.000406571	26	0.00105003	Yes	Yes
Testis	317	SS18L1	ENSG00000184402.14	20	0.000543465	0.0141301	26	0.019434	Yes	No
Testis	317	MTG2	ENSG00000101181.17	20	5.21878e-05	0.00135688	26	0.00297094	Yes	Yes
Testis	317	HRH3	ENSG00000101180.15	20	0.00312612	0.0812792	26	0.0848498	No	No
Testis	317	OSBPL2	ENSG00000130703.15	20	1.10867e-05	0.000288255	26	0.000773044	Yes	Yes
Testis	317	ADRM1	ENSG00000130706.12	20	7.26339e-05	0.00188848	26	0.00391328	Yes	Yes
Testis	317	LAMA5	ENSG00000130702.15	20	3.24114e-06	8.75107e-05	27	0.000263014	Yes	Yes
Testis	317	RPS21	ENSG00000171858.17	20	1.00137e-05	0.000250341	25	0.000680853	Yes	Yes
Testis	317	CABLES2	ENSG00000149679.11	20	7.40434e-08	1.92513e-06	26	7.69111e-06	Yes	Yes
Testis	317	RBBP8NL	ENSG00000130701.3	20	0.00116072	0.0290181	25	0.0346222	Yes	No
Testis	317	GATA5	ENSG00000130700.6	20	0.000920537	0.0230134	25	0.0286813	Yes	No
Testis	317	RP13-379O24.3	ENSG00000272050.1	20	0.000447742	0.0111936	25	0.0162354	Yes	No
Testis	317	SLCO4A1	ENSG00000101187.15	20	0.00041512	0.0107931	26	0.0157845	Yes	No
Testis	317	NTSR1	ENSG00000101188.4	20	1.8545e-06	4.82171e-05	26	0.000152669	Yes	Yes
Testis	317	MRGBP	ENSG00000101189.6	20	3.44804e-07	8.62011e-06	25	3.09713e-05	Yes	Yes
Testis	317	OGFR	ENSG00000060491.16	20	2.40126e-18	6.00315e-17	25	6.70016e-16	Yes	Yes
Testis	317	COL9A3	ENSG00000092758.15	20	0.000129056	0.00335544	26	0.00627277	Yes	Yes
Testis	317	TCFL5	ENSG00000101190.12	20	7.72996e-08	1.93249e-06	25	7.7138e-06	Yes	Yes
Testis	317	DIDO1	ENSG00000101191.16	20	0.000812592	0.0211274	26	0.026778	Yes	No
Testis	317	RP4-563E14.1	ENSG00000273759.1	20	0.00206174	0.0515434	25	0.0563284	No	No
Testis	317	GID8	ENSG00000101193.7	20	4.05867e-07	1.01467e-05	25	3.61156e-05	Yes	Yes
Testis	317	SLC17A9	ENSG00000101194.17	20	5.20665e-05	0.00130166	25	0.00286992	Yes	Yes
Testis	317	BHLHE23	ENSG00000125533.5	20	0.000537823	0.0134456	25	0.0187088	Yes	No
Testis	317	LINC01749	ENSG00000272259.5	20	1.92386e-05	0.000500204	26	0.00125919	Yes	Yes
Testis	317	LINC00029	ENSG00000125514.9	20	8.32657e-29	2.08164e-27	25	4.66597e-26	Yes	Yes
Testis	317	LINC01056	ENSG00000237119.1	20	0.000140514	0.00351285	25	0.00650651	Yes	Yes
Testis	317	HAR1B	ENSG00000231133.6	20	2.81247e-41	7.03117e-40	25	3.10946e-38	Yes	Yes
Testis	317	HAR1A	ENSG00000225978.3	20	3.41842e-16	8.54606e-15	25	8.08312e-14	Yes	Yes
Testis	317	RP5-963E22.5	ENSG00000260416.1	20	3.98482e-32	9.96204e-31	25	2.74952e-29	Yes	Yes
Testis	317	RP5-963E22.4	ENSG00000231977.1	20	5.71332e-15	1.42833e-13	25	1.22916e-12	Yes	Yes
Testis	317	YTHDF1	ENSG00000149658.17	20	0.00114515	0.0286287	25	0.0342522	Yes	No
Testis	317	RP5-963E22.6	ENSG00000273821.1	20	0.000387281	0.00968204	25	0.0144738	Yes	No
Testis	317	BIRC7	ENSG00000101197.12	20	0.000337398	0.00843494	25	0.0129857	Yes	No
Testis	317	NKAIN4	ENSG00000101198.14	20	5.92447e-20	1.48112e-18	25	1.91259e-17	Yes	Yes
Testis	317	ARFGAP1	ENSG00000101199.12	20	0.000113241	0.00283104	25	0.00545812	Yes	Yes
Testis	317	COL20A1	ENSG00000101203.16	20	3.98259e-09	9.95648e-08	25	4.73201e-07	Yes	Yes
Testis	317	CHRNA4	ENSG00000101204.16	20	4.93402e-09	1.18417e-07	24	5.57249e-07	Yes	Yes
Testis	317	KCNQ2	ENSG00000075043.18	20	0.00276816	0.0636676	23	0.0679431	No	No
Testis	317	EEF1A2	ENSG00000101210.10	20	0.000349551	0.00769011	22	0.0120694	Yes	No
Testis	317	PPDPF	ENSG00000125534.9	20	7.53713e-15	1.65817e-13	22	1.42161e-12	Yes	Yes
Testis	317	PTK6	ENSG00000101213.6	20	6.80382e-06	0.000149684	22	0.000427765	Yes	Yes
Testis	317	SRMS	ENSG00000125508.3	20	0.000220942	0.00486072	22	0.00841516	Yes	Yes
Testis	317	FNDC11	ENSG00000125531.6	20	0.000135867	0.00298907	22	0.00571089	Yes	Yes
Testis	317	HELZ2	ENSG00000130589.16	20	0.00330494	0.0694037	21	0.0734569	No	No
Testis	317	GMEB2	ENSG00000101216.10	20	1.38943e-08	2.77886e-07	20	1.24332e-06	Yes	Yes
Testis	317	STMN3	ENSG00000197457.9	20	0.00287358	0.0574717	20	0.0619616	No	No
Testis	317	RTEL1	ENSG00000258366.7	20	1.64959e-05	0.000329918	20	0.000871814	Yes	Yes
Testis	317	TNFRSF6B	ENSG00000243509.4	20	3.24843e-05	0.000617202	19	0.00151477	Yes	Yes
Testis	317	ARFRP1	ENSG00000101246.19	20	0.000652507	0.0123976	19	0.0175844	Yes	No
Testis	317	ZGPAT	ENSG00000197114.11	20	0.00152366	0.0289496	19	0.0345603	Yes	No
Testis	317	LIME1	ENSG00000203896.9	20	2.15948e-07	4.10301e-06	19	1.55445e-05	Yes	Yes
Testis	317	SLC2A4RG	ENSG00000125520.13	20	0.000864729	0.0164299	19	0.0218658	Yes	No
Testis	317	ZBTB46	ENSG00000130584.10	20	4.7987e-08	9.11753e-07	19	3.81209e-06	Yes	Yes
Testis	317	TPD52L2	ENSG00000101150.17	20	0.000438919	0.00746162	17	0.0117875	Yes	No
Testis	317	DNAJC5	ENSG00000101152.10	20	0.00121322	0.0206247	17	0.0262731	Yes	No
Testis	317	UCKL1	ENSG00000198276.15	20	0.000777473	0.0124396	16	0.0176327	Yes	No
Testis	317	ZNF512B	ENSG00000196700.8	20	4.75359e-06	7.60574e-05	16	0.000231476	Yes	Yes
Testis	317	SAMD10	ENSG00000130590.13	20	0.000158831	0.0025413	16	0.00498941	Yes	Yes
Testis	317	PRPF6	ENSG00000101161.7	20	6.00355e-05	0.000960568	16	0.00221442	Yes	Yes
Testis	317	LINC00176	ENSG00000196421.8	20	0.00105044	0.0157567	15	0.0211537	Yes	No
Testis	317	SOX18	ENSG00000203883.6	20	0.00142112	0.0213169	15	0.0269597	Yes	No
Testis	317	TCEA2	ENSG00000171703.16	20	8.94903e-06	0.000134235	15	0.000388175	Yes	Yes
Testis	317	RGS19	ENSG00000171700.13	20	1.26e-08	1.89e-07	15	8.67552e-07	Yes	Yes
Testis	317	OPRL1	ENSG00000125510.15	20	0.000423273	0.00592582	14	0.00983331	Yes	Yes
Testis	317	LKAAEAR1	ENSG00000171695.10	20	0.000122409	0.00171373	14	0.00360828	Yes	Yes
Testis	317	MYT1	ENSG00000196132.11	20	2.48083e-05	0.000322509	13	0.000854793	Yes	Yes
Testis	317	PCMTD2	ENSG00000203880.11	20	7.66064e-14	9.19277e-13	12	7.38128e-12	Yes	Yes
Testis	317	LINC00266-1	ENSG00000149656.8	20	2.81155e-07	3.37386e-06	12	1.29375e-05	Yes	Yes
Testis	317	CH507-9B2.1	ENSG00000277117.4	21	0.000345926	0.000345926	1	0.000910023	Yes	Yes
Testis	317	CH507-9B2.3	ENSG00000280071.3	21	8.40064e-22	8.40064e-22	1	1.37754e-20	Yes	Yes
Testis	317	CH507-9B2.5	ENSG00000275464.4	21	3.63867e-18	3.63867e-18	1	4.52523e-17	Yes	Yes
Testis	317	CH507-9B2.9	ENSG00000280433.1	21	6.25937e-11	6.25937e-11	1	4.2248e-10	Yes	Yes
Testis	317	CH507-42P11.7	ENSG00000280095.1	21	0.0273171	0.0273171	1	0.0329514	Yes	No
Testis	317	CH507-42P11.8	ENSG00000275993.2	21	5.33416e-08	5.33416e-08	1	2.6166e-07	Yes	Yes
Testis	317	CBSL	ENSG00000274276.4	21	7.67969e-13	7.67969e-13	1	6.2077e-12	Yes	Yes
Testis	317	U2AF1L5	ENSG00000275895.6	21	0.0460918	0.0460918	1	0.0511318	No	No
Testis	317	CH507-210P18.1	ENSG00000279998.1	21	0.000737107	0.000737107	1	0.00176573	Yes	Yes
Testis	317	KCNE1B	ENSG00000276289.4	21	7.93006e-06	7.93006e-06	1	2.86227e-05	Yes	Yes
Testis	317	CH507-513H4.5	ENSG00000281383.1	21	0.000109884	0.000109884	1	0.000323509	Yes	Yes
Testis	317	CH507-513H4.3	ENSG00000281181.1	21	0.000568469	0.000568469	1	0.00140936	Yes	Yes
Testis	317	LINC01666	ENSG00000279579.3	21	1.21927e-05	1.21927e-05	1	4.27667e-05	Yes	Yes
Testis	317	bP-21264C1.2	ENSG00000278932.3	21	0.00556842	0.0111368	2	0.0161738	Yes	No
Testis	317	LINC01667	ENSG00000280081.3	21	0.00111626	0.00223253	2	0.0044933	Yes	Yes
Testis	317	AP003900.6	ENSG00000277693.1	21	0.0175169	0.0175169	1	0.0230209	Yes	No
Testis	317	TPTE	ENSG00000274391.4	21	3.94534e-05	3.94534e-05	1	0.000127027	Yes	Yes
Testis	317	LINC01674	ENSG00000228159.1	21	9.12947e-06	0.000146071	16	0.000418433	Yes	Yes
Testis	317	POTED	ENSG00000166351.10	21	1.81355e-18	3.08304e-17	17	3.55263e-16	Yes	Yes
Testis	317	LIPI	ENSG00000188992.11	21	0.000249497	0.00548893	22	0.0092681	Yes	Yes
Testis	317	RBM11	ENSG00000185272.13	21	1.35524e-08	2.98152e-07	22	1.32726e-06	Yes	Yes
Testis	317	HSPA13	ENSG00000155304.5	21	0.000167051	0.00367512	22	0.0067411	Yes	Yes
Testis	317	SAMSN1	ENSG00000155307.17	21	0.000812809	0.0186946	23	0.0242487	Yes	No
Testis	317	AF165138.7	ENSG00000243440.6	21	1.7558e-05	0.000386277	22	0.00100372	Yes	Yes
Testis	317	AF127936.7	ENSG00000281903.2	21	0.000164672	0.00395212	24	0.00714564	Yes	Yes
Testis	317	NRIP1	ENSG00000180530.10	21	0.00277636	0.0610798	22	0.0654513	No	No
Testis	317	AF127577.12	ENSG00000236471.1	21	2.02722e-06	4.05445e-05	20	0.000130148	Yes	Yes
Testis	317	AJ006998.2	ENSG00000229425.2	21	1.94427e-24	3.30525e-23	17	5.8559e-22	Yes	Yes
Testis	317	USP25	ENSG00000155313.15	21	0.000144256	0.0023081	16	0.00462056	Yes	Yes
Testis	317	MIR99AHG	ENSG00000215386.11	21	7.79792e-05	0.00163756	21	0.00347281	Yes	Yes
Testis	317	AP001172.2	ENSG00000270071.1	21	0.00020779	0.00332463	16	0.00622431	Yes	Yes
Testis	317	AP000473.5	ENSG00000228798.1	21	0.000299369	0.0047899	16	0.0083177	Yes	Yes
Testis	317	AP000473.8	ENSG00000270093.1	21	1.38706e-07	2.2193e-06	16	8.77304e-06	Yes	Yes
Testis	317	LINC01549	ENSG00000232560.6	21	0.00125463	0.023838	19	0.0294764	Yes	No
Testis	317	CXADR	ENSG00000154639.18	21	7.69189e-06	0.000153838	20	0.000438596	Yes	Yes
Testis	317	BTG3	ENSG00000154640.14	21	0.000190608	0.00381215	20	0.00694	Yes	Yes
Testis	317	AP000432.2	ENSG00000226956.1	21	1.56347e-18	3.12694e-17	20	3.5996e-16	Yes	Yes
Testis	317	C21orf91-OT1	ENSG00000240770.5	21	5.12562e-26	1.12764e-24	22	2.19286e-23	Yes	Yes
Testis	317	C21orf91	ENSG00000154642.10	21	0.0012989	0.0285757	22	0.0342013	Yes	No
Testis	317	CHODL	ENSG00000154645.13	21	1.19877e-09	3.35656e-08	28	1.69068e-07	Yes	Yes
Testis	317	TMPRSS15	ENSG00000154646.8	21	2.82388e-08	7.34208e-07	26	3.10949e-06	Yes	Yes
Testis	317	AP000431.2	ENSG00000229289.1	21	3.28815e-09	7.89157e-08	24	3.78756e-07	Yes	Yes
Testis	317	AP000855.4	ENSG00000231620.1	21	0.000353563	0.00813196	23	0.0126159	Yes	No
Testis	317	LINC01683	ENSG00000233480.1	21	1.50292e-05	0.000360702	24	0.000944662	Yes	Yes
Testis	317	NCAM2	ENSG00000154654.14	21	6.22804e-05	0.00180613	29	0.00377198	Yes	Yes
Testis	317	LINC01425	ENSG00000233997.5	21	4.07706e-06	8.96953e-05	22	0.00026898	Yes	Yes
Testis	317	AP000472.3	ENSG00000227075.1	21	0.00217055	0.0455816	21	0.0506366	No	No
Testis	317	LINC01687	ENSG00000233215.5	21	0.000531159	0.0116855	22	0.0168019	Yes	No
Testis	317	LINC00308	ENSG00000184856.6	21	0.00543384	0.114111	21	0.116662	No	No
Testis	317	AP000705.7	ENSG00000226043.1	21	0.000888688	0.0204398	23	0.0260725	Yes	No
Testis	317	AP001255.2	ENSG00000230972.1	21	0.000298312	0.00715949	24	0.011407	Yes	No
Testis	317	D21S2088E	ENSG00000228592.1	21	6.88902e-07	1.65336e-05	24	5.68015e-05	Yes	Yes
Testis	317	AP000474.1	ENSG00000231986.1	21	0.000609539	0.0152385	25	0.0206058	Yes	No
Testis	317	AP000470.2	ENSG00000224018.1	21	0.00236875	0.05685	24	0.0613781	No	No
Testis	317	LINC01684	ENSG00000237484.5	21	6.66459e-07	1.5995e-05	24	5.5075e-05	Yes	Yes
Testis	317	LINC01692	ENSG00000226983.2	21	1.41618e-14	3.11561e-13	22	2.60768e-12	Yes	Yes
Testis	317	AP000146.2	ENSG00000230379.5	21	0.00125026	0.0262556	21	0.0318926	Yes	No
Testis	317	AP000233.4	ENSG00000222042.1	21	5.75244e-09	1.15049e-07	20	5.42291e-07	Yes	Yes
Testis	317	LINC00158	ENSG00000185433.8	21	1.31801e-08	2.50421e-07	19	1.12793e-06	Yes	Yes
Testis	317	AP000221.1	ENSG00000229962.1	21	2.29656e-05	0.000413381	18	0.00106488	Yes	Yes
Testis	317	MIR155HG	ENSG00000234883.5	21	0.00152647	0.0274764	18	0.0331139	Yes	No
Testis	317	MRPL39	ENSG00000154719.13	21	5.37619e-48	9.67714e-47	18	6.07353e-45	Yes	Yes
Testis	317	JAM2	ENSG00000154721.14	21	5.32609e-07	1.01196e-05	19	3.60247e-05	Yes	Yes
Testis	317	ATP5J	ENSG00000154723.12	21	9.65723e-05	0.00183487	19	0.00382121	Yes	Yes
Testis	317	GABPA	ENSG00000154727.10	21	0.00020322	0.00386118	19	0.00701174	Yes	Yes
Testis	317	APP	ENSG00000142192.20	21	6.39461e-05	0.00147076	23	0.00317911	Yes	Yes
Testis	317	AP000230.1	ENSG00000273492.5	21	1.18587e-06	2.60892e-05	22	8.67232e-05	Yes	Yes
Testis	317	CYYR1	ENSG00000166265.11	21	0.000250997	0.00577294	23	0.00963052	Yes	Yes
Testis	317	ADAMTS1	ENSG00000154734.14	21	7.94413e-05	0.00182715	23	0.00380755	Yes	Yes
Testis	317	ADAMTS5	ENSG00000154736.5	21	3.76537e-18	9.0369e-17	24	9.94319e-16	Yes	Yes
Testis	317	AP001605.4	ENSG00000236332.1	21	3.2645e-05	0.000816125	25	0.00192879	Yes	Yes
Testis	317	LINC01673	ENSG00000234052.1	21	0.000856101	0.0214025	25	0.0270445	Yes	No
Testis	317	LINC00113	ENSG00000225298.5	21	0.000842896	0.0210724	25	0.0267216	Yes	No
Testis	317	LINC01695	ENSG00000236532.5	21	0.000207342	0.00518354	25	0.00886749	Yes	Yes
Testis	317	AF131217.1	ENSG00000232855.6	21	7.54722e-17	1.66039e-15	22	1.6588e-14	Yes	Yes
Testis	317	LINC00161	ENSG00000226935.6	21	0.000152608	0.00320476	21	0.00604187	Yes	Yes
Testis	317	N6AMT1	ENSG00000156239.11	21	0.00259682	0.0519364	20	0.0567065	No	No
Testis	317	LTN1	ENSG00000198862.13	21	0.00179944	0.0359888	20	0.0414287	Yes	No
Testis	317	RWDD2B	ENSG00000156253.6	21	2.76784e-05	0.000553568	20	0.00137734	Yes	Yes
Testis	317	USP16	ENSG00000156256.14	21	0.000494506	0.00989012	20	0.0147157	Yes	No
Testis	317	CCT8	ENSG00000156261.12	21	0.000125262	0.00250524	20	0.00493296	Yes	Yes
Testis	317	MAP3K7CL	ENSG00000156265.15	21	1.87444e-05	0.000374889	20	0.000977124	Yes	Yes
Testis	317	BACH1	ENSG00000156273.15	21	0.000860121	0.0189227	22	0.024496	Yes	No
Testis	317	BACH1-AS1	ENSG00000232118.2	21	0.00278077	0.0528346	19	0.0575583	No	No
Testis	317	BACH1-IT2	ENSG00000228817.4	21	1.1251e-06	2.13769e-05	19	7.20964e-05	Yes	Yes
Testis	317	GRIK1	ENSG00000171189.17	21	0.000331067	0.00728347	22	0.0115611	Yes	No
Testis	317	AF096876.1	ENSG00000259981.1	21	1.76373e-11	3.17471e-10	18	2.00348e-09	Yes	Yes
Testis	317	CLDN17	ENSG00000156282.4	21	0.000235818	0.0040089	17	0.0072306	Yes	Yes
Testis	317	LINC00307	ENSG00000227342.1	21	0.00341111	0.0579889	17	0.0624781	No	No
Testis	317	KRTAP24-1	ENSG00000188694.5	21	0.000943384	0.0160375	17	0.0214635	Yes	No
Testis	317	KRTAP26-1	ENSG00000197683.4	21	0.00416327	0.0707756	17	0.0747776	No	No
Testis	317	KRTAP13-2	ENSG00000182816.8	21	0.000859789	0.0154762	18	0.0208625	Yes	No
Testis	317	KRTAP13-1	ENSG00000198390.4	21	0.000408603	0.00735485	18	0.011651	Yes	No
Testis	317	KRTAP20-4	ENSG00000206105.2	21	0.000126555	0.00240455	19	0.00477426	Yes	Yes
Testis	317	KRTAP20-2	ENSG00000184032.2	21	0.000147521	0.0028029	19	0.00541344	Yes	Yes
Testis	317	KRTAP21-2	ENSG00000187026.2	21	0.000535732	0.0101789	19	0.0150486	Yes	No
Testis	317	KRTAP8-1	ENSG00000183640.5	21	8.41642e-13	1.59912e-11	19	1.15125e-10	Yes	Yes
Testis	317	KRTAP7-1	ENSG00000274749.1	21	0.00433429	0.0823514	19	0.0858791	No	No
Testis	317	KRTAP11-1	ENSG00000182591.5	21	0.00294097	0.0558785	19	0.0604749	No	No
Testis	317	KRTAP19-8	ENSG00000206102.2	21	0.0091333	0.182666	20	0.18387	No	No
Testis	317	TIAM1	ENSG00000156299.13	21	3.34453e-17	8.02687e-16	24	8.17242e-15	Yes	Yes
Testis	317	AP000253.1	ENSG00000234509.1	21	1.60717e-12	3.21434e-11	20	2.24357e-10	Yes	Yes
Testis	317	SOD1	ENSG00000142168.14	21	0.00112906	0.0225811	20	0.0282394	Yes	No
Testis	317	SCAF4	ENSG00000156304.14	21	3.30988e-05	0.000661975	20	0.0016088	Yes	Yes
Testis	317	AP000255.6	ENSG00000273091.1	21	1.02028e-05	0.000193854	19	0.0005411	Yes	Yes
Testis	317	HUNK	ENSG00000142149.8	21	3.52279e-06	7.39786e-05	21	0.00022575	Yes	Yes
Testis	317	LINC00159	ENSG00000230323.5	21	0.00264615	0.0529229	20	0.0576408	No	No
Testis	317	AP000265.1	ENSG00000261610.1	21	0.00010284	0.00205681	20	0.00420503	Yes	Yes
Testis	317	MIS18A	ENSG00000159055.3	21	0.00104612	0.0209224	20	0.0265726	Yes	No
Testis	317	MRAP	ENSG00000170262.12	21	2.2154e-09	4.43079e-08	20	2.19936e-07	Yes	Yes
Testis	317	URB1	ENSG00000142207.6	21	1.56297e-06	3.28224e-05	21	0.00010723	Yes	Yes
Testis	317	URB1-AS1	ENSG00000256073.3	21	2.5874e-92	5.17481e-91	20	5.38839e-88	Yes	Yes
Testis	317	EVA1C	ENSG00000166979.12	21	0.000217283	0.00456293	21	0.00800304	Yes	Yes
Testis	317	TCP10L	ENSG00000242220.6	21	2.77535e-42	5.27316e-41	19	2.50099e-39	Yes	Yes
Testis	317	C21orf59	ENSG00000159079.18	21	0.00265548	0.0504542	19	0.0552726	No	No
Testis	317	SYNJ1	ENSG00000159082.17	21	0.000209099	0.00397288	19	0.0071758	Yes	Yes
Testis	317	PAXBP1	ENSG00000159086.14	21	2.03399e-05	0.000366119	18	0.000957535	Yes	Yes
Testis	317	C21orf62	ENSG00000205929.10	21	0.00141418	0.0254552	18	0.0310885	Yes	No
Testis	317	AP000282.3	ENSG00000228961.1	21	0.000593922	0.0100967	17	0.0149502	Yes	No
Testis	317	LINC00945	ENSG00000232539.1	21	3.42395e-07	5.82071e-06	17	2.14616e-05	Yes	Yes
Testis	317	OLIG1	ENSG00000184221.12	21	1.06342e-10	1.80782e-09	17	1.05378e-08	Yes	Yes
Testis	317	AP000289.6	ENSG00000226527.1	21	2.67388e-30	4.5456e-29	17	1.13804e-27	Yes	Yes
Testis	317	LINC01548	ENSG00000229086.4	21	3.49652e-10	5.94409e-09	17	3.25837e-08	Yes	Yes
Testis	317	IFNAR2	ENSG00000159110.19	21	8.27376e-06	0.000140654	17	0.000404837	Yes	Yes
Testis	317	IL10RB	ENSG00000243646.9	21	4.58399e-10	7.79278e-09	17	4.21528e-08	Yes	Yes
Testis	317	IFNAR1	ENSG00000142166.12	21	3.65542e-11	6.21421e-10	17	3.81854e-09	Yes	Yes
Testis	317	IFNGR2	ENSG00000159128.14	21	1.11966e-18	1.79145e-17	16	2.11212e-16	Yes	Yes
Testis	317	TMEM50B	ENSG00000142188.16	21	1.8024e-33	2.88384e-32	16	8.60195e-31	Yes	Yes
Testis	317	DNAJC28	ENSG00000177692.11	21	4.35629e-06	6.97007e-05	16	0.00021392	Yes	Yes
Testis	317	GART	ENSG00000159131.16	21	0.00292634	0.0468215	16	0.0518237	No	No
Testis	317	SON	ENSG00000159140.19	21	0.00160085	0.0272144	17	0.0328431	Yes	No
Testis	317	DONSON	ENSG00000159147.17	21	0.00138775	0.022204	16	0.0278499	Yes	No
Testis	317	CRYZL1	ENSG00000205758.11	21	0.000959098	0.0163047	17	0.0217345	Yes	No
Testis	317	ITSN1	ENSG00000205726.14	21	5.70269e-05	0.00102648	18	0.0023407	Yes	Yes
Testis	317	ATP5O	ENSG00000241837.6	21	9.54561e-12	1.5273e-10	16	9.93958e-10	Yes	Yes
Testis	317	MRPS6	ENSG00000243927.5	21	0.00145939	0.0248097	17	0.030425	Yes	No
Testis	317	SLC5A3	ENSG00000198743.6	21	0.000328114	0.00524983	16	0.00895281	Yes	Yes
Testis	317	LINC00310	ENSG00000227456.7	21	0.000566659	0.00963321	17	0.0144205	Yes	No
Testis	317	AP000318.2	ENSG00000214955.5	21	0.000347367	0.00590525	17	0.00980342	Yes	Yes
Testis	317	KCNE2	ENSG00000159197.3	21	0.000524389	0.00839023	16	0.0129334	Yes	No
Testis	317	KCNE1	ENSG00000180509.11	21	7.33395e-11	1.17343e-09	16	6.96579e-09	Yes	Yes
Testis	317	RCAN1	ENSG00000159200.17	21	3.61063e-08	6.13807e-07	17	2.63021e-06	Yes	Yes
Testis	317	CLIC6	ENSG00000159212.12	21	3.43317e-05	0.000617971	18	0.00151633	Yes	Yes
Testis	317	RUNX1	ENSG00000159216.18	21	0.00251601	0.0754804	30	0.0792913	No	No
Testis	317	AF015720.3	ENSG00000230794.1	21	0.00184839	0.0369678	20	0.0423817	Yes	No
Testis	317	LINC01436	ENSG00000231106.2	21	7.10114e-05	0.00142023	20	0.00309	Yes	Yes
Testis	317	SETD4	ENSG00000185917.13	21	0.000498138	0.0104609	21	0.0153841	Yes	No
Testis	317	CBR1	ENSG00000159228.12	21	9.96106e-10	1.99221e-08	20	1.02811e-07	Yes	Yes
Testis	317	AP000688.29	ENSG00000233393.1	21	0.000283899	0.00596187	21	0.00988095	Yes	Yes
Testis	317	CBR3	ENSG00000159231.5	21	4.06484e-07	8.53617e-06	21	3.06884e-05	Yes	Yes
Testis	317	DOPEY2	ENSG00000142197.12	21	7.05422e-08	1.48139e-06	21	6.01056e-06	Yes	Yes
Testis	317	MORC3	ENSG00000159256.12	21	0.00190572	0.0381144	20	0.0434845	Yes	No
Testis	317	CHAF1B	ENSG00000159259.7	21	0.000569384	0.0113877	20	0.0164607	Yes	No
Testis	317	CLDN14	ENSG00000159261.10	21	2.69492e-06	5.65933e-05	21	0.000176964	Yes	Yes
Testis	317	SIM2	ENSG00000159263.15	21	4.87992e-07	9.75983e-06	20	3.48198e-05	Yes	Yes
Testis	317	HLCS	ENSG00000159267.14	21	1.7209e-05	0.000378599	22	0.000985945	Yes	Yes
Testis	317	AP000704.5	ENSG00000224790.2	21	7.7605e-08	1.62971e-06	21	6.58203e-06	Yes	Yes
Testis	317	RIPPLY3	ENSG00000183145.8	21	0.000144861	0.00304209	21	0.00579286	Yes	Yes
Testis	317	PIGP	ENSG00000185808.13	21	6.07265e-45	1.27526e-43	21	6.90629e-42	Yes	Yes
Testis	317	TTC3	ENSG00000182670.13	21	8.29823e-54	1.74263e-52	21	1.50642e-50	Yes	Yes
Testis	317	DSCR9	ENSG00000230366.9	21	7.56832e-06	0.000143798	19	0.000412798	Yes	Yes
Testis	317	DSCR3	ENSG00000157538.13	21	0.000171804	0.00326427	19	0.00613588	Yes	Yes
Testis	317	AP001432.14	ENSG00000242553.1	21	2.84195e-07	5.3997e-06	19	2.00383e-05	Yes	Yes
Testis	317	DYRK1A	ENSG00000157540.19	21	1.07357e-06	2.14714e-05	20	7.23335e-05	Yes	Yes
Testis	317	KCNJ6	ENSG00000157542.9	21	0.0014253	0.0313567	22	0.0369268	Yes	No
Testis	317	DSCR4	ENSG00000184029.9	21	0.000192874	0.00405035	21	0.00728987	Yes	Yes
Testis	317	DSCR8	ENSG00000198054.11	21	7.82831e-08	1.56566e-06	20	6.33454e-06	Yes	Yes
Testis	317	KCNJ15	ENSG00000157551.17	21	1.3846e-07	2.7692e-06	20	1.07593e-05	Yes	Yes
Testis	317	ERG	ENSG00000157554.18	21	0.00139559	0.0334942	24	0.0390119	Yes	No
Testis	317	LINC00114	ENSG00000223806.7	21	0.000296817	0.00623317	21	0.010227	Yes	No
Testis	317	ETS2	ENSG00000157557.11	21	5.32935e-05	0.00117246	22	0.00262189	Yes	Yes
Testis	317	AP001042.1	ENSG00000229986.1	21	2.04317e-17	4.49498e-16	22	4.67625e-15	Yes	Yes
Testis	317	LINC01700	ENSG00000232837.1	21	0.000144106	0.00331444	23	0.0062098	Yes	Yes
Testis	317	AF064858.8	ENSG00000235888.1	21	0.000121721	0.00279958	23	0.00540832	Yes	Yes
Testis	317	AF064858.11	ENSG00000237721.1	21	0.000106443	0.00244819	23	0.00484269	Yes	Yes
Testis	317	PSMG1	ENSG00000183527.11	21	0.000213885	0.00534713	25	0.00908561	Yes	Yes
Testis	317	BRWD1	ENSG00000185658.13	21	8.39948e-06	0.000218386	26	0.000602384	Yes	Yes
Testis	317	HMGN1	ENSG00000205581.10	21	6.6327e-06	0.000165817	25	0.000469942	Yes	Yes
Testis	317	WRB	ENSG00000182093.14	21	0.00224292	0.0560731	25	0.0606422	No	No
Testis	317	LCA5L	ENSG00000157578.13	21	0.000268648	0.00671621	25	0.0108547	Yes	No
Testis	317	SH3BGR	ENSG00000185437.13	21	0.000243545	0.00608863	25	0.0100424	Yes	No
Testis	317	B3GALT5	ENSG00000183778.17	21	0.000791031	0.0213578	27	0.0269972	Yes	No
Testis	317	IGSF5	ENSG00000183067.5	21	6.97779e-61	1.81423e-59	26	2.40233e-57	Yes	Yes
Testis	317	PCP4	ENSG00000183036.10	21	0.000123277	0.00332847	27	0.00623005	Yes	Yes
Testis	317	DSCAM	ENSG00000171587.14	21	0.00173695	0.0642673	37	0.0685143	No	No
Testis	317	BACE2	ENSG00000182240.15	21	7.83971e-19	2.11672e-17	27	2.47397e-16	Yes	Yes
Testis	317	FAM3B	ENSG00000183844.16	21	1.34913e-22	3.64266e-21	27	5.73512e-20	Yes	Yes
Testis	317	MX2	ENSG00000183486.12	21	1.55934e-63	4.21021e-62	27	6.60599e-60	Yes	Yes
Testis	317	MX1	ENSG00000157601.13	21	1.44409e-17	3.89904e-16	27	4.07293e-15	Yes	Yes
Testis	317	TMPRSS2	ENSG00000184012.11	21	2.68856e-19	7.52798e-18	28	9.14859e-17	Yes	Yes
Testis	317	LINC00479	ENSG00000236384.7	21	1.05867e-05	0.000285842	27	0.000767113	Yes	Yes
Testis	317	RIPK4	ENSG00000183421.11	21	5.79412e-10	1.56441e-08	27	8.17276e-08	Yes	Yes
Testis	317	PRDM15	ENSG00000141956.13	21	1.94181e-28	5.43708e-27	28	1.19384e-25	Yes	Yes
Testis	317	C2CD2	ENSG00000157617.16	21	2.32698e-07	6.74823e-06	29	2.46553e-05	Yes	Yes
Testis	317	ZBTB21	ENSG00000173276.13	21	0.000577453	0.0161687	28	0.0215997	Yes	No
Testis	317	ZNF295-AS1	ENSG00000237232.7	21	2.46046e-06	6.88928e-05	28	0.00021164	Yes	Yes
Testis	317	UMODL1	ENSG00000177398.18	21	1.78779e-28	5.00582e-27	28	1.10157e-25	Yes	Yes
Testis	317	ABCG1	ENSG00000160179.18	21	0.00013689	0.00369602	27	0.00677131	Yes	Yes
Testis	317	TFF3	ENSG00000160180.15	21	5.29638e-13	1.37706e-11	26	9.97648e-11	Yes	Yes
Testis	317	TFF2	ENSG00000160181.8	21	0.000263553	0.00685237	26	0.0110297	Yes	No
Testis	317	TFF1	ENSG00000160182.2	21	0.000292392	0.0076022	26	0.0119642	Yes	No
Testis	317	TMPRSS3	ENSG00000160183.13	21	0.000752363	0.0195614	26	0.0251469	Yes	No
Testis	317	UBASH3A	ENSG00000160185.14	21	6.73628e-05	0.00175143	26	0.00367651	Yes	Yes
Testis	317	RSPH1	ENSG00000160188.9	21	0.000244968	0.00612419	25	0.0100908	Yes	No
Testis	317	SLC37A1	ENSG00000160190.13	21	6.24711e-35	1.56178e-33	25	4.9829e-32	Yes	Yes
Testis	317	LINC01671	ENSG00000225431.1	21	0.000574907	0.0132229	23	0.0184701	Yes	No
Testis	317	PDE9A	ENSG00000160191.17	21	0.00155219	0.0372525	24	0.0426603	Yes	No
Testis	317	LINC01668	ENSG00000283051.1	21	0.000431963	0.00950318	22	0.0142669	Yes	No
Testis	317	AP001628.7	ENSG00000233754.2	21	3.36412e-07	7.40107e-06	22	2.68648e-05	Yes	Yes
Testis	317	AP001628.6	ENSG00000225218.1	21	0.000277842	0.00611252	22	0.0100745	Yes	No
Testis	317	WDR4	ENSG00000160193.11	21	1.58805e-18	3.49372e-17	22	3.9977e-16	Yes	Yes
Testis	317	NDUFV3	ENSG00000160194.17	21	2.04203e-09	4.49246e-08	22	2.22852e-07	Yes	Yes
Testis	317	ERVH48-1	ENSG00000233056.2	21	1.51348e-08	3.1783e-07	21	1.40911e-06	Yes	Yes
Testis	317	PKNOX1	ENSG00000160199.14	21	5.13067e-05	0.00107744	21	0.00244038	Yes	Yes
Testis	317	CBS	ENSG00000160200.17	21	4.57222e-30	9.60165e-29	21	2.33994e-27	Yes	Yes
Testis	317	U2AF1	ENSG00000160201.11	21	0.000107578	0.00215157	20	0.00435985	Yes	Yes
Testis	317	LINC01679	ENSG00000237989.1	21	0.000350681	0.00631227	18	0.0103272	Yes	No
Testis	317	AP001046.6	ENSG00000225637.1	21	4.33999e-05	0.000781199	18	0.0018564	Yes	Yes
Testis	317	SIK1	ENSG00000142178.7	21	4.04031e-05	0.000727256	18	0.00174651	Yes	Yes
Testis	317	LINC00313	ENSG00000185186.8	21	0.00294092	0.0499957	17	0.0548332	No	No
Testis	317	AP001048.4	ENSG00000223975.1	21	0.00142832	0.0242815	17	0.0299263	Yes	No
Testis	317	HSF2BP	ENSG00000160207.8	21	1.73662e-14	3.12591e-13	18	2.61345e-12	Yes	Yes
Testis	317	RRP1B	ENSG00000160208.12	21	0.00168324	0.0286151	17	0.0342377	Yes	No
Testis	317	PDXK	ENSG00000160209.18	21	6.36991e-05	0.00114658	18	0.00257081	Yes	Yes
Testis	317	CSTB	ENSG00000160213.6	21	1.95355e-51	3.32104e-50	17	2.62339e-48	Yes	Yes
Testis	317	RRP1	ENSG00000160214.12	21	8.78679e-05	0.00149375	17	0.00322061	Yes	Yes
Testis	317	AGPAT3	ENSG00000160216.18	21	7.93468e-07	1.42824e-05	18	4.96256e-05	Yes	Yes
Testis	317	TRAPPC10	ENSG00000160218.12	21	0.00163367	0.0277724	17	0.0333974	Yes	No
Testis	317	PWP2	ENSG00000241945.7	21	2.5689e-69	4.36713e-68	17	9.90516e-66	Yes	Yes
Testis	317	C21orf33	ENSG00000160221.16	21	8.07559e-99	1.37285e-97	17	3.14492e-94	Yes	Yes
Testis	317	ICOSLG	ENSG00000160223.16	21	1.12606e-06	2.0269e-05	18	6.86152e-05	Yes	Yes
Testis	317	DNMT3L	ENSG00000142182.8	21	0.000923717	0.0166269	18	0.0220818	Yes	No
Testis	317	AIRE	ENSG00000160224.16	21	0.000233007	0.00419413	18	0.00748688	Yes	Yes
Testis	317	PFKL	ENSG00000141959.16	21	9.56797e-09	1.72223e-07	18	7.93502e-07	Yes	Yes
Testis	317	C21orf2	ENSG00000160226.15	21	6.04629e-05	0.00108833	18	0.00246213	Yes	Yes
Testis	317	AP001063.1	ENSG00000260256.1	21	0.000668767	0.0120378	18	0.017175	Yes	No
Testis	317	TRPM2	ENSG00000142185.16	21	0.000139362	0.00264788	19	0.00516322	Yes	Yes
Testis	317	LRRC3	ENSG00000160233.7	21	4.28471e-06	8.14096e-05	19	0.000246293	Yes	Yes
Testis	317	KB-68A7.1	ENSG00000274225.1	21	0.000479477	0.00911006	19	0.0137943	Yes	No
Testis	317	AP001065.15	ENSG00000228709.1	21	0.00171484	0.0342969	20	0.0397849	Yes	No
Testis	317	KB-68A7.2	ENSG00000277352.1	21	0.000609987	0.0121997	20	0.0173606	Yes	No
Testis	317	TSPEAR	ENSG00000175894.14	21	0.000202497	0.00425244	21	0.00756445	Yes	Yes
Testis	317	KRTAP10-1	ENSG00000215455.4	21	7.96586e-05	0.00159317	20	0.00339722	Yes	Yes
Testis	317	KRTAP10-2	ENSG00000205445.3	21	0.000924703	0.0184941	20	0.0240348	Yes	No
Testis	317	KRTAP10-4	ENSG00000215454.6	21	0.0026427	0.0528539	20	0.0575766	No	No
Testis	317	KRTAP10-6	ENSG00000188155.11	21	5.27582e-45	1.10792e-43	21	6.02857e-42	Yes	Yes
Testis	317	KRTAP10-7	ENSG00000272804.3	21	0.00441828	0.092784	21	0.0960068	No	No
Testis	317	KRTAP10-12	ENSG00000189169.7	21	0.000856815	0.0179931	21	0.0235038	Yes	No
Testis	317	UBE2G2	ENSG00000184787.18	21	1.33108e-13	2.79527e-12	21	2.1524e-11	Yes	Yes
Testis	317	SUMO3	ENSG00000184900.15	21	0.00107222	0.0214444	20	0.0270869	Yes	No
Testis	317	PTTG1IP	ENSG00000183255.11	21	6.72597e-16	1.34519e-14	20	1.25267e-13	Yes	Yes
Testis	317	ITGB2	ENSG00000160255.17	21	0.000422334	0.00844667	20	0.0129977	Yes	No
Testis	317	LINC01547	ENSG00000183250.11	21	3.08936e-07	6.17871e-06	20	2.27012e-05	Yes	Yes
Testis	317	FAM207A	ENSG00000160256.12	21	0.000811867	0.0170492	21	0.0225333	Yes	No
Testis	317	AP001505.10	ENSG00000276529.1	21	5.55578e-11	1.11116e-09	20	6.60809e-09	Yes	Yes
Testis	317	LINC00163	ENSG00000234880.1	21	4.86468e-06	9.72936e-05	20	0.000290284	Yes	Yes
Testis	317	LINC00165	ENSG00000261706.1	21	0.000188438	0.00376877	20	0.00687873	Yes	Yes
Testis	317	PICSAR	ENSG00000275874.1	21	1.66907e-20	3.50504e-19	21	4.74548e-18	Yes	Yes
Testis	317	ADARB1	ENSG00000197381.15	21	2.30826e-07	5.53983e-06	24	2.05118e-05	Yes	Yes
Testis	317	RP5-1023B21.1	ENSG00000267857.2	21	5.67704e-11	1.19218e-09	21	7.07341e-09	Yes	Yes
Testis	317	LINC00334	ENSG00000182586.8	21	3.32667e-05	0.000798401	24	0.00189159	Yes	Yes
Testis	317	POFUT2	ENSG00000186866.16	21	0.00226083	0.05426	24	0.0589513	No	No
Testis	317	LINC00205	ENSG00000223768.1	21	0.000372072	0.00892973	24	0.0135832	Yes	No
Testis	317	LINC00315	ENSG00000184274.3	21	7.93296e-11	1.90391e-09	24	1.1081e-08	Yes	Yes
Testis	317	LL21NC02-21A1.1	ENSG00000273796.1	21	0.00010944	0.00262655	24	0.00512793	Yes	Yes
Testis	317	COL18A1	ENSG00000182871.14	21	2.22896e-05	0.00055724	25	0.00138512	Yes	Yes
Testis	317	SLC19A1	ENSG00000173638.18	21	0.000160251	0.00400629	25	0.00722702	Yes	Yes
Testis	317	LINC01694	ENSG00000233922.2	21	0.00110899	0.0277248	25	0.0333584	Yes	No
Testis	317	PCBP3	ENSG00000183570.16	21	4.34238e-08	1.12902e-06	26	4.66346e-06	Yes	Yes
Testis	317	AJ011932.1	ENSG00000274248.1	21	2.08613e-07	4.17227e-06	20	1.57928e-05	Yes	Yes
Testis	317	COL6A1	ENSG00000142156.14	21	3.51058e-06	7.02116e-05	20	0.000215258	Yes	Yes
Testis	317	AP001476.2	ENSG00000224413.1	21	6.01436e-07	1.20287e-05	20	4.2237e-05	Yes	Yes
Testis	317	COL6A2	ENSG00000142173.14	21	0.000115395	0.0021925	19	0.00442597	Yes	Yes
Testis	317	FTCD	ENSG00000160282.13	21	5.74899e-09	1.09231e-07	19	5.16568e-07	Yes	Yes
Testis	317	SPATC1L	ENSG00000160284.14	21	2.51768e-08	4.78359e-07	19	2.07818e-06	Yes	Yes
Testis	317	LSS	ENSG00000160285.14	21	2.15522e-05	0.000387939	18	0.00100725	Yes	Yes
Testis	317	MCM3AP	ENSG00000160294.10	21	6.73056e-11	1.2115e-09	18	7.1769e-09	Yes	Yes
Testis	317	YBEY	ENSG00000182362.13	21	3.68163e-17	6.25877e-16	17	6.44386e-15	Yes	Yes
Testis	317	C21orf58	ENSG00000160298.17	21	1.99017e-08	3.38329e-07	17	1.49478e-06	Yes	Yes
Testis	317	PCNT	ENSG00000160299.16	21	0.000314878	0.00535293	17	0.00909478	Yes	Yes
Testis	317	DIP2A	ENSG00000160305.17	21	1.35668e-08	2.03503e-07	15	9.28653e-07	Yes	Yes
Testis	317	S100B	ENSG00000160307.9	21	1.98019e-05	0.000257425	13	0.000698624	Yes	Yes
Testis	317	PRMT2	ENSG00000160310.17	21	8.02734e-06	0.000104355	13	0.00030902	Yes	Yes
Testis	317	SC22CB-56B3.1	ENSG00000279973.2	22	0.00217476	0.00217476	1	0.00439867	Yes	Yes
Testis	317	LA16c-2F2.8	ENSG00000230471.1	22	3.27216e-37	3.27216e-36	10	1.19171e-34	Yes	Yes
Testis	317	POTEH	ENSG00000198062.14	22	1.33396e-06	1.46735e-05	11	5.08688e-05	Yes	Yes
Testis	317	LINC01297	ENSG00000225255.6	22	4.45271e-06	5.34325e-05	12	0.000167883	Yes	Yes
Testis	317	KB-67B5.17	ENSG00000273362.1	22	5.18737e-05	0.00103747	20	0.00236318	Yes	Yes
Testis	317	CCT8L2	ENSG00000198445.4	22	7.79435e-05	0.00163681	21	0.00347187	Yes	Yes
Testis	317	AC005301.9	ENSG00000283633.1	22	3.48257e-05	0.00073134	21	0.00175411	Yes	Yes
Testis	317	LINC01665	ENSG00000235343.1	22	0.00333992	0.0734782	22	0.0773796	No	No
Testis	317	XKR3	ENSG00000172967.7	22	7.98489e-05	0.00183652	23	0.00382291	Yes	Yes
Testis	317	AC006946.16	ENSG00000273203.1	22	3.34357e-17	8.35892e-16	25	8.48786e-15	Yes	Yes
Testis	317	AC006946.17	ENSG00000273442.1	22	9.4522e-11	2.26853e-09	24	1.30769e-08	Yes	Yes
Testis	317	IL17RA	ENSG00000177663.13	22	1.31817e-24	3.29542e-23	25	5.84299e-22	Yes	Yes
Testis	317	CECR6	ENSG00000183307.3	22	0.00012306	0.00295345	24	0.00565037	Yes	Yes
Testis	317	LINC01664	ENSG00000235478.4	22	1.00844e-05	0.000242025	24	0.000660981	Yes	Yes
Testis	317	HDHD5	ENSG00000069998.12	22	7.93474e-07	1.90434e-05	24	6.48114e-05	Yes	Yes
Testis	317	CECR1	ENSG00000093072.15	22	7.66397e-19	1.83935e-17	24	2.16526e-16	Yes	Yes
Testis	317	CECR3	ENSG00000241832.1	22	5.21224e-06	0.000109457	21	0.000322459	Yes	Yes
Testis	317	CECR2	ENSG00000099954.18	22	7.69924e-05	0.00161684	21	0.00343554	Yes	Yes
Testis	317	SLC25A18	ENSG00000182902.13	22	6.71682e-09	1.2762e-07	19	5.98222e-07	Yes	Yes
Testis	317	ATP6V1E1	ENSG00000131100.12	22	2.92132e-07	5.5505e-06	19	2.05413e-05	Yes	Yes
Testis	317	BCL2L13	ENSG00000099968.17	22	0.00137496	0.0261242	19	0.0317667	Yes	No
Testis	317	BID	ENSG00000015475.18	22	2.9065e-11	5.23169e-10	18	3.23214e-09	Yes	Yes
Testis	317	LINC00528	ENSG00000269220.1	22	0.000648543	0.0110252	17	0.0160482	Yes	No
Testis	317	MICAL3	ENSG00000243156.7	22	4.21926e-07	7.59467e-06	18	2.74891e-05	Yes	Yes
Testis	317	LINC01634	ENSG00000235295.1	22	0.000556402	0.00834603	15	0.0128817	Yes	No
Testis	317	PEX26	ENSG00000215193.12	22	0.000914679	0.0146349	16	0.0199802	Yes	No
Testis	317	TUBA8	ENSG00000183785.14	22	6.31962e-05	0.00101114	16	0.00231123	Yes	Yes
Testis	317	USP18	ENSG00000184979.9	22	4.40921e-05	0.000705473	16	0.00170115	Yes	Yes
Testis	317	LINC01660	ENSG00000274044.4	22	9.81366e-07	1.47205e-05	15	5.10162e-05	Yes	Yes
Testis	317	FAM230A	ENSG00000277870.5	22	1.08406e-19	1.6261e-18	15	2.08804e-17	Yes	Yes
Testis	317	GGTLC3	ENSG00000274252.1	22	9.94161e-14	1.39183e-12	14	1.09831e-11	Yes	Yes
Testis	317	TMEM191B	ENSG00000278558.4	22	6.12314e-15	8.5724e-14	14	7.51824e-13	Yes	Yes
Testis	317	RIMBP3	ENSG00000275793.1	22	5.42201e-05	0.000759082	14	0.0018106	Yes	Yes
Testis	317	LINC01662	ENSG00000182824.7	22	0.00876423	0.122699	14	0.125058	No	No
Testis	317	LINC01663	ENSG00000276095.2	22	0.00401308	0.0561831	14	0.0607325	No	No
Testis	317	DGCR6	ENSG00000183628.12	22	1.1676e-07	1.63465e-06	14	6.59966e-06	Yes	Yes
Testis	317	PRODH	ENSG00000100033.16	22	8.40456e-09	1.17664e-07	14	5.54162e-07	Yes	Yes
Testis	317	AC007326.10	ENSG00000280418.1	22	0.000396518	0.00555125	14	0.00934716	Yes	Yes
Testis	317	DGCR9	ENSG00000273032.1	22	0.000738214	0.010335	14	0.0152283	Yes	No
Testis	317	DGCR2	ENSG00000070413.19	22	0.000418527	0.00585938	14	0.00974777	Yes	Yes
Testis	317	AC004471.10	ENSG00000272682.1	22	1.34284e-15	1.7457e-14	13	1.60927e-13	Yes	Yes
Testis	317	DGCR14	ENSG00000100056.11	22	1.44169e-13	1.8742e-12	13	1.45985e-11	Yes	Yes
Testis	317	GSC2	ENSG00000063515.2	22	0.00233119	0.0303054	13	0.0358816	Yes	No
Testis	317	SLC25A1	ENSG00000100075.9	22	5.2022e-09	6.76286e-08	13	3.27119e-07	Yes	Yes
Testis	317	CLTCL1	ENSG00000070371.15	22	1.65193e-16	2.4779e-15	15	2.4425e-14	Yes	Yes
Testis	317	HIRA	ENSG00000100084.14	22	0.000216448	0.00346317	16	0.00643164	Yes	Yes
Testis	317	MRPL40	ENSG00000185608.8	22	0.000379501	0.00607202	16	0.0100205	Yes	No
Testis	317	C22orf39	ENSG00000242259.8	22	0.00404793	0.0647669	16	0.0689923	No	No
Testis	317	UFD1L	ENSG00000070010.18	22	0.000418363	0.00669381	16	0.0108277	Yes	No
Testis	317	CDC45	ENSG00000093009.9	22	0.000511359	0.0086931	17	0.0132947	Yes	No
Testis	317	CLDN5	ENSG00000184113.9	22	0.00574596	0.0976812	17	0.100778	No	No
Testis	317	LINC00895	ENSG00000281548.1	22	0.000179817	0.0030569	17	0.00581865	Yes	Yes
Testis	317	SEPT5	ENSG00000184702.17	22	0.00121238	0.0230353	19	0.0286928	Yes	No
Testis	317	TBX1	ENSG00000184058.12	22	0.000514658	0.0102932	20	0.0151783	Yes	No
Testis	317	GNB1L	ENSG00000185838.13	22	1.72513e-17	3.45027e-16	20	3.63063e-15	Yes	Yes
Testis	317	C22orf29	ENSG00000215012.8	22	1.25388e-06	2.50776e-05	20	8.35251e-05	Yes	Yes
Testis	317	TXNRD2	ENSG00000184470.20	22	5.83631e-25	1.22563e-23	21	2.22125e-22	Yes	Yes
Testis	317	COMT	ENSG00000093010.13	22	2.28285e-07	4.79399e-06	21	1.7971e-05	Yes	Yes
Testis	317	ARVCF	ENSG00000099889.13	22	0.000890999	0.018711	21	0.0242672	Yes	No
Testis	317	TANGO2	ENSG00000183597.15	22	0.000741896	0.0155798	21	0.0209622	Yes	No
Testis	317	DGCR8	ENSG00000128191.15	22	0.000597681	0.0125513	21	0.0177562	Yes	No
Testis	317	TRMT2A	ENSG00000099899.14	22	5.06933e-07	1.06456e-05	21	3.77331e-05	Yes	Yes
Testis	317	RANBP1	ENSG00000099901.16	22	0.000873653	0.0183467	21	0.0238813	Yes	No
Testis	317	ZDHHC8	ENSG00000099904.15	22	2.00525e-09	4.01049e-08	20	2.00158e-07	Yes	Yes
Testis	317	CCDC188	ENSG00000234409.6	22	4.66833e-05	0.000933665	20	0.00216394	Yes	Yes
Testis	317	LINC00896	ENSG00000236499.2	22	2.10555e-14	4.00055e-13	19	3.31206e-12	Yes	Yes
Testis	317	RTN4R	ENSG00000040608.13	22	0.00132622	0.0251981	19	0.0308254	Yes	No
Testis	317	DGCR6L	ENSG00000128185.9	22	0.00066844	0.0127004	19	0.0179117	Yes	No
Testis	317	XXbac-B444P24.14	ENSG00000273139.1	22	0.000865095	0.0155717	18	0.0209525	Yes	No
Testis	317	XXbac-B33L19.4	ENSG00000235578.1	22	3.16872e-07	5.70369e-06	18	2.10606e-05	Yes	Yes
Testis	317	USP41	ENSG00000161133.16	22	2.30924e-16	4.15663e-15	18	4.01603e-14	Yes	Yes
Testis	317	ZNF74	ENSG00000185252.18	22	6.31746e-09	1.13714e-07	18	5.36112e-07	Yes	Yes
Testis	317	SCARF2	ENSG00000244486.8	22	0.00197302	0.0355143	18	0.0409693	Yes	No
Testis	317	KLHL22	ENSG00000099910.16	22	0.000650376	0.0117068	18	0.0168232	Yes	No
Testis	317	MED15	ENSG00000099917.17	22	2.25913e-06	4.06644e-05	18	0.000130431	Yes	Yes
Testis	317	PI4KA	ENSG00000241973.10	22	5.44904e-13	9.80826e-12	18	7.20615e-11	Yes	Yes
Testis	317	SERPIND1	ENSG00000099937.10	22	0.000750447	0.0127576	17	0.0179679	Yes	No
Testis	317	SNAP29	ENSG00000099940.11	22	3.39876e-05	0.000577789	17	0.00142937	Yes	Yes
Testis	317	CRKL	ENSG00000099942.12	22	0.00117815	0.0188503	16	0.0244202	Yes	No
Testis	317	LINC01637	ENSG00000237476.1	22	4.40232e-05	0.000704372	16	0.00169868	Yes	Yes
Testis	317	AIFM3	ENSG00000183773.15	22	0.000560131	0.0089621	16	0.0136252	Yes	No
Testis	317	LZTR1	ENSG00000099949.18	22	0.00347555	0.0556088	16	0.0602168	No	No
Testis	317	XXbac-B135H6.18	ENSG00000272829.1	22	6.38761e-12	1.02202e-10	16	6.75293e-10	Yes	Yes
Testis	317	THAP7	ENSG00000184436.11	22	0.000208862	0.00313292	15	0.00593623	Yes	Yes
Testis	317	P2RX6	ENSG00000099957.16	22	1.70479e-05	0.000255719	15	0.000694406	Yes	Yes
Testis	317	SLC7A4	ENSG00000099960.12	22	1.71236e-09	2.56854e-08	15	1.31018e-07	Yes	Yes
Testis	317	LRRC74B	ENSG00000187905.10	22	9.70217e-31	1.45533e-29	15	3.77989e-28	Yes	Yes
Testis	317	KB-1592A4.15	ENSG00000197210.7	22	7.05544e-17	1.12887e-15	16	1.13671e-14	Yes	Yes
Testis	317	GGT2	ENSG00000133475.16	22	0.000207138	0.00352135	17	0.00651728	Yes	Yes
Testis	317	KB-1183D5.13	ENSG00000206142.9	22	5.29864e-14	9.53754e-13	18	7.65007e-12	Yes	Yes
Testis	317	LINC01651	ENSG00000279920.1	22	0.000673382	0.0121209	18	0.0172647	Yes	No
Testis	317	RIMBP3B	ENSG00000274600.1	22	4.33813e-05	0.000780864	18	0.0018558	Yes	Yes
Testis	317	HIC2	ENSG00000169635.9	22	2.26434e-05	0.000430225	19	0.00110192	Yes	Yes
Testis	317	TMEM191C	ENSG00000206140.10	22	0.000108293	0.00194928	18	0.00401819	Yes	Yes
Testis	317	RIMBP3C	ENSG00000183246.6	22	5.18011e-19	9.8422e-18	19	1.18728e-16	Yes	Yes
Testis	317	UBE2L3	ENSG00000185651.14	22	6.42226e-06	0.000128445	20	0.000373641	Yes	Yes
Testis	317	YDJC	ENSG00000161179.13	22	0.00035827	0.00680714	19	0.01097	Yes	No
Testis	317	CCDC116	ENSG00000161180.10	22	0.000249469	0.00473991	19	0.00824338	Yes	Yes
Testis	317	KB-1440D3.14	ENSG00000273342.1	22	9.28616e-05	0.00176437	19	0.00369811	Yes	Yes
Testis	317	SDF2L1	ENSG00000128228.4	22	0.000663994	0.0126159	19	0.0178267	Yes	No
Testis	317	PPIL2	ENSG00000100023.18	22	6.882e-08	1.3764e-06	20	5.61342e-06	Yes	Yes
Testis	317	YPEL1	ENSG00000100027.14	22	1.07591e-06	2.15183e-05	20	7.247e-05	Yes	Yes
Testis	317	MAPK1	ENSG00000100030.14	22	0.00241978	0.0532352	22	0.0579399	No	No
Testis	317	PPM1F	ENSG00000100034.13	22	0.000219035	0.00459973	21	0.00805602	Yes	Yes
Testis	317	TOP3B	ENSG00000100038.19	22	2.72306e-06	5.71842e-05	21	0.000178666	Yes	Yes
Testis	317	LL22NC03-23C6.13	ENSG00000278657.1	22	0.000199337	0.00418608	21	0.00747426	Yes	Yes
Testis	317	IGLV4-60	ENSG00000211639.2	22	2.83478e-07	5.95303e-06	21	2.19142e-05	Yes	Yes
Testis	317	IGLV6-57	ENSG00000211640.4	22	7.41435e-09	1.55701e-07	21	7.2188e-07	Yes	Yes
Testis	317	IGLV11-55	ENSG00000211641.3	22	4.37962e-11	9.1972e-10	21	5.53717e-09	Yes	Yes
Testis	317	VPREB1	ENSG00000169575.4	22	0.000106123	0.00222859	21	0.00448655	Yes	Yes
Testis	317	CH17-264L24.1	ENSG00000279278.1	22	3.3575e-21	7.05075e-20	21	1.01012e-18	Yes	Yes
Testis	317	LL22NC03-2H8.5	ENSG00000274422.1	22	3.60195e-47	7.92429e-46	22	4.72733e-44	Yes	Yes
Testis	317	LL22NC03-2H8.4	ENSG00000234630.1	22	1.73122e-12	3.80869e-11	22	2.63673e-10	Yes	Yes
Testis	317	IGLV5-52	ENSG00000211643.2	22	7.3854e-20	1.62479e-18	22	2.08753e-17	Yes	Yes
Testis	317	IGLV1-51	ENSG00000211644.3	22	2.08969e-09	4.59731e-08	22	2.27856e-07	Yes	Yes
Testis	317	IGLV1-50	ENSG00000211645.2	22	4.80826e-07	1.05782e-05	22	3.75058e-05	Yes	Yes
Testis	317	IGLV1-47	ENSG00000211648.2	22	7.09631e-05	0.00163215	23	0.00346358	Yes	Yes
Testis	317	IGLV1-44	ENSG00000211651.3	22	9.43794e-05	0.00217073	23	0.00439246	Yes	Yes
Testis	317	IGLV1-40	ENSG00000211653.2	22	0.000149641	0.00344174	23	0.00639762	Yes	Yes
Testis	317	IGLV1-36	ENSG00000211655.3	22	2.53741e-05	0.000608977	24	0.00149699	Yes	Yes
Testis	317	ZNF280B	ENSG00000275004.3	22	0.00255307	0.0638266	25	0.0680889	No	No
Testis	317	ZNF280A	ENSG00000169548.3	22	2.33834e-06	5.84586e-05	25	0.000182249	Yes	Yes
Testis	317	PRAME	ENSG00000185686.17	22	6.6371e-06	0.000172565	26	0.000487136	Yes	Yes
Testis	317	GGTLC2	ENSG00000100121.12	22	6.62646e-45	1.72288e-43	26	9.22143e-42	Yes	Yes
Testis	317	LL22NC03-102D1.18	ENSG00000223999.1	22	2.3877e-23	6.20802e-22	26	1.02607e-20	Yes	Yes
Testis	317	IGLV2-23	ENSG00000211660.3	22	0.00628675	0.163456	26	0.164917	No	No
Testis	317	IGLV3-22	ENSG00000211661.2	22	1.33616e-29	3.47401e-28	26	8.2044e-27	Yes	Yes
Testis	317	IGLV3-21	ENSG00000211662.2	22	0.000458811	0.0119291	26	0.0170571	Yes	No
Testis	317	IGLV2-14	ENSG00000211666.2	22	0.000425573	0.0110649	26	0.0160951	Yes	No
Testis	317	IGLV3-12	ENSG00000211667.2	22	1.83881e-05	0.000496478	27	0.00125078	Yes	Yes
Testis	317	IGLV2-11	ENSG00000211668.2	22	9.04483e-06	0.00024421	27	0.000666314	Yes	Yes
Testis	317	IGLV2-8	ENSG00000278196.3	22	0.000100794	0.00272144	27	0.00527969	Yes	Yes
Testis	317	IGLV3-1	ENSG00000211673.2	22	0.00016227	0.00454355	28	0.0079739	Yes	Yes
Testis	317	IGLC1	ENSG00000211675.2	22	0.00128975	0.036113	28	0.0415529	Yes	No
Testis	317	IGLC2	ENSG00000211677.2	22	0.00053997	0.0151192	28	0.0204832	Yes	No
Testis	317	IGLC3	ENSG00000211679.2	22	0.000154749	0.00433296	28	0.00767728	Yes	Yes
Testis	317	IGLC7	ENSG00000211685.3	22	4.53969e-05	0.00127111	28	0.00281313	Yes	Yes
Testis	317	RSPH14	ENSG00000100218.11	22	1.23886e-13	3.4688e-12	28	2.64877e-11	Yes	Yes
Testis	317	GNAZ	ENSG00000128266.8	22	0.000394236	0.0110386	28	0.0160625	Yes	No
Testis	317	RAB36	ENSG00000100228.12	22	2.9978e-09	8.09407e-08	27	3.88149e-07	Yes	Yes
Testis	317	BCR	ENSG00000186716.20	22	3.98508e-20	1.07597e-18	27	1.40367e-17	Yes	Yes
Testis	317	LINC01659	ENSG00000234928.1	22	2.95276e-09	6.79136e-08	23	3.2822e-07	Yes	Yes
Testis	317	LINC01658	ENSG00000178248.11	22	4.15142e-05	0.000913313	22	0.00212425	Yes	Yes
Testis	317	AP000345.4	ENSG00000225413.2	22	3.22107e-24	7.08635e-23	22	1.23261e-21	Yes	Yes
Testis	317	PCAT14	ENSG00000280623.1	22	1.18449e-56	2.60588e-55	22	2.78951e-53	Yes	Yes
Testis	317	IGLL1	ENSG00000128322.6	22	7.28257e-48	1.52934e-46	21	9.52014e-45	Yes	Yes
Testis	317	KB-208E9.1	ENSG00000272733.1	22	5.66817e-13	1.19032e-11	21	8.6923e-11	Yes	Yes
Testis	317	DRICH1	ENSG00000189269.12	22	7.52391e-11	1.58002e-09	21	9.24288e-09	Yes	Yes
Testis	317	RGL4	ENSG00000159496.14	22	4.02878e-06	8.05756e-05	20	0.000244028	Yes	Yes
Testis	317	ZNF70	ENSG00000187792.4	22	4.50583e-08	9.01166e-07	20	3.77127e-06	Yes	Yes
Testis	317	VPREB3	ENSG00000128218.7	22	2.54686e-08	5.09372e-07	20	2.20331e-06	Yes	Yes
Testis	317	C22orf15	ENSG00000169314.14	22	0.000153857	0.00292329	19	0.00560579	Yes	Yes
Testis	317	CHCHD10	ENSG00000250479.8	22	1.82516e-05	0.000346781	19	0.000911851	Yes	Yes
Testis	317	MMP11	ENSG00000099953.9	22	0.000189906	0.00379813	20	0.00692019	Yes	Yes
Testis	317	SMARCB1	ENSG00000099956.18	22	1.1516e-25	2.3032e-24	20	4.3822e-23	Yes	Yes
Testis	317	DERL3	ENSG00000099958.14	22	9.67145e-05	0.00193429	20	0.00399231	Yes	Yes
Testis	317	SLC2A11	ENSG00000133460.19	22	1.29132e-14	2.58264e-13	20	2.17352e-12	Yes	Yes
Testis	317	MIF	ENSG00000240972.1	22	2.49537e-08	4.99073e-07	20	2.1612e-06	Yes	Yes
Testis	317	AP000350.5	ENSG00000273295.1	22	2.75535e-17	5.5107e-16	20	5.69157e-15	Yes	Yes
Testis	317	GSTT2B	ENSG00000133433.10	22	2.54747e-28	5.09493e-27	20	1.1201e-25	Yes	Yes
Testis	317	DDTL	ENSG00000099974.7	22	0.000176525	0.00353049	20	0.00653061	Yes	Yes
Testis	317	KB-226F1.2	ENSG00000272787.1	22	2.96385e-37	5.92771e-36	20	2.14183e-34	Yes	Yes
Testis	317	DDT	ENSG00000099977.13	22	3.86778e-54	7.73556e-53	20	6.97662e-51	Yes	Yes
Testis	317	GSTTP1	ENSG00000276950.5	22	2.27185e-60	4.5437e-59	20	5.84758e-57	Yes	Yes
Testis	317	CABIN1	ENSG00000099991.17	22	2.05419e-08	4.51922e-07	22	1.96856e-06	Yes	Yes
Testis	317	SUSD2	ENSG00000099994.10	22	1.09865e-12	2.1973e-11	20	1.56226e-10	Yes	Yes
Testis	317	GGT5	ENSG00000099998.17	22	0.00415404	0.0872348	21	0.0906252	No	No
Testis	317	SPECC1L	ENSG00000100014.19	22	7.36608e-07	1.6942e-05	23	5.81608e-05	Yes	Yes
Testis	317	ADORA2A	ENSG00000128271.21	22	5.71126e-24	1.19936e-22	21	2.06269e-21	Yes	Yes
Testis	317	UPB1	ENSG00000100024.14	22	3.49991e-05	0.000699982	20	0.00168952	Yes	Yes
Testis	317	GUCD1	ENSG00000138867.16	22	0.00049218	0.00984359	20	0.014664	Yes	No
Testis	317	SNRPD3	ENSG00000100028.11	22	0.000366645	0.0073329	20	0.0116226	Yes	No
Testis	317	LRRC75B	ENSG00000178026.12	22	0.000132085	0.00250962	19	0.00494116	Yes	Yes
Testis	317	GGT1	ENSG00000100031.18	22	2.23232e-27	4.24141e-26	19	8.93034e-25	Yes	Yes
Testis	317	PIWIL3	ENSG00000184571.13	22	7.02054e-22	1.2637e-20	18	1.91587e-19	Yes	Yes
Testis	317	SGSM1	ENSG00000167037.18	22	0.000141292	0.00268455	19	0.00522096	Yes	Yes
Testis	317	TMEM211	ENSG00000206069.6	22	8.73664e-05	0.00148523	17	0.00320554	Yes	Yes
Testis	317	KIAA1671	ENSG00000197077.13	22	0.000252949	0.00480603	19	0.00834196	Yes	Yes
Testis	317	CRYBB3	ENSG00000100053.9	22	5.13845e-21	9.24921e-20	18	1.31358e-18	Yes	Yes
Testis	317	CTA-221G9.7	ENSG00000236641.1	22	0.000269515	0.00485127	18	0.00840452	Yes	Yes
Testis	317	CRYBB2	ENSG00000244752.2	22	2.77268e-30	4.99082e-29	18	1.24002e-27	Yes	Yes
Testis	317	RP3-462D8.2	ENSG00000233577.6	22	0.000129123	0.00232421	18	0.00464681	Yes	Yes
Testis	317	LRP5L	ENSG00000100068.11	22	6.71733e-07	1.34347e-05	20	4.68149e-05	Yes	Yes
Testis	317	CTA-246H3.12	ENSG00000272942.1	22	0.00236425	0.0472851	20	0.0522614	No	No
Testis	317	CTA-390C10.9	ENSG00000272798.1	22	0.000542273	0.0108455	20	0.0158469	Yes	No
Testis	317	GRK3	ENSG00000100077.14	22	2.11501e-05	0.000465303	22	0.00118077	Yes	Yes
Testis	317	MYO18B	ENSG00000133454.15	22	2.75542e-17	6.88856e-16	25	7.07003e-15	Yes	Yes
Testis	317	CTA-796E4.3	ENSG00000236464.1	22	2.20713e-05	0.000485568	22	0.00122572	Yes	Yes
Testis	317	SEZ6L	ENSG00000100095.18	22	0.000197773	0.00494434	25	0.0085367	Yes	Yes
Testis	317	ASPHD2	ENSG00000128203.6	22	0.000347461	0.00764414	22	0.0120162	Yes	No
Testis	317	HPS4	ENSG00000100099.20	22	0.000285949	0.00629088	22	0.0103003	Yes	No
Testis	317	SRRD	ENSG00000100104.13	22	5.03859e-26	1.10849e-24	22	2.15746e-23	Yes	Yes
Testis	317	TFIP11	ENSG00000100109.16	22	0.000307912	0.00708197	23	0.011315	Yes	No
Testis	317	TPST2	ENSG00000128294.15	22	2.60124e-16	5.98284e-15	23	5.71538e-14	Yes	Yes
Testis	317	CRYBB1	ENSG00000100122.5	22	0.00126069	0.0289958	23	0.0346064	Yes	No
Testis	317	CRYBA4	ENSG00000196431.3	22	2.81223e-05	0.000674934	24	0.0016363	Yes	Yes
Testis	317	MIAT	ENSG00000225783.6	22	4.50269e-06	0.000108064	24	0.000318931	Yes	Yes
Testis	317	CTA-373H7.7	ENSG00000206028.1	22	1.8864e-16	4.52735e-15	24	4.35584e-14	Yes	Yes
Testis	317	MIATNB	ENSG00000244625.5	22	1.39275e-12	3.48188e-11	25	2.42073e-10	Yes	Yes
Testis	317	LINC01422	ENSG00000223704.1	22	9.00949e-11	2.16228e-09	24	1.24958e-08	Yes	Yes
Testis	317	LINC01422	ENSG00000235271.5	22	9.12748e-16	2.19059e-14	24	2.00648e-13	Yes	Yes
Testis	317	LINC01638	ENSG00000233521.5	22	0.000678414	0.0156035	23	0.0209879	Yes	No
Testis	317	CTA-929C8.7	ENSG00000223726.1	22	0.000280691	0.0061752	22	0.0101544	Yes	No
Testis	317	CTA-929C8.6	ENSG00000226741.1	22	2.6201e-34	5.76422e-33	22	1.78441e-31	Yes	Yes
Testis	317	CTA-929C8.8	ENSG00000230051.1	22	0.000110598	0.00243316	22	0.00481754	Yes	Yes
Testis	317	RP1-205F14P.1	ENSG00000280445.1	22	0.000704416	0.0147927	21	0.0201457	Yes	No
Testis	317	RP11-46E17.6	ENSG00000227880.1	22	2.48404e-05	0.000521648	21	0.00130772	Yes	Yes
Testis	317	RP1-231P7P.1	ENSG00000224027.1	22	2.0576e-05	0.00041152	20	0.00106125	Yes	Yes
Testis	317	MN1	ENSG00000169184.5	22	2.0815e-05	0.000395485	19	0.00102451	Yes	Yes
Testis	317	PITPNB	ENSG00000180957.17	22	9.46908e-05	0.00179913	19	0.00375975	Yes	Yes
Testis	317	TTC28	ENSG00000100154.14	22	1.13679e-10	2.61462e-09	23	1.49552e-08	Yes	Yes
Testis	317	CHEK2	ENSG00000183765.20	22	7.60642e-41	9.88835e-40	13	4.33121e-38	Yes	Yes
Testis	317	HSCB	ENSG00000100209.9	22	0.00364355	0.0473662	13	0.0523377	No	No
Testis	317	CCDC117	ENSG00000159873.9	22	7.69415e-06	0.000100024	13	0.000297849	Yes	Yes
Testis	317	XBP1	ENSG00000100219.16	22	0.000384444	0.00499777	13	0.00860948	Yes	Yes
Testis	317	ZNRF3	ENSG00000183579.15	22	0.000228361	0.00319705	14	0.0060315	Yes	Yes
Testis	317	C22orf31	ENSG00000100249.4	22	5.52739e-05	0.00071856	13	0.00172853	Yes	Yes
Testis	317	KREMEN1	ENSG00000183762.12	22	0.000183804	0.00238945	13	0.0047497	Yes	Yes
Testis	317	EMID1	ENSG00000186998.15	22	5.99629e-10	7.79518e-09	13	4.21558e-08	Yes	Yes
Testis	317	RHBDD3	ENSG00000100263.13	22	9.88786e-07	1.28542e-05	13	4.48742e-05	Yes	Yes
Testis	317	EWSR1	ENSG00000182944.17	22	0.0006749	0.0087737	13	0.0133976	Yes	No
Testis	317	GAS2L1	ENSG00000185340.15	22	0.00369406	0.0480227	13	0.0529559	No	No
Testis	317	RASL10A	ENSG00000100276.9	22	0.000396797	0.00515836	13	0.0088343	Yes	Yes
Testis	317	AP1B1	ENSG00000100280.16	22	2.05708e-05	0.000287991	14	0.000772427	Yes	Yes
Testis	317	RFPL1	ENSG00000128250.5	22	0.000211499	0.00296098	14	0.00566242	Yes	Yes
Testis	317	NEFH	ENSG00000100285.9	22	0.000156105	0.00218546	14	0.00441373	Yes	Yes
Testis	317	THOC5	ENSG00000100296.13	22	6.97638e-19	1.04646e-17	15	1.25905e-16	Yes	Yes
Testis	317	NIPSNAP1	ENSG00000184117.11	22	7.68439e-11	1.15266e-09	15	6.8478e-09	Yes	Yes
Testis	317	NF2	ENSG00000186575.17	22	1.46417e-07	2.34267e-06	16	9.21301e-06	Yes	Yes
Testis	317	CABP7	ENSG00000100314.3	22	0.00176231	0.028197	16	0.0338152	Yes	No
Testis	317	ZMAT5	ENSG00000100319.12	22	0.000913355	0.0146137	16	0.0199577	Yes	No
Testis	317	UQCR10	ENSG00000184076.13	22	2.22265e-05	0.000355624	16	0.000932962	Yes	Yes
Testis	317	ASCC2	ENSG00000100325.14	22	2.62123e-30	4.19397e-29	16	1.05577e-27	Yes	Yes
Testis	317	MTMR3	ENSG00000100330.15	22	1.53628e-05	0.000245804	16	0.000670104	Yes	Yes
Testis	317	HORMAD2	ENSG00000176635.17	22	0.000578199	0.00982939	17	0.014651	Yes	No
Testis	317	LIF	ENSG00000128342.4	22	0.000313682	0.00501892	16	0.00864136	Yes	Yes
Testis	317	OSM	ENSG00000099985.3	22	0.00187796	0.0281694	15	0.0337891	Yes	No
Testis	317	GATSL3	ENSG00000239282.7	22	3.08908e-06	4.63362e-05	15	0.000147304	Yes	Yes
Testis	317	TBC1D10A	ENSG00000099992.15	22	2.53499e-06	4.05599e-05	16	0.000130169	Yes	Yes
Testis	317	SF3A1	ENSG00000099995.18	22	0.00111242	0.0177988	16	0.0232978	Yes	No
Testis	317	CCDC157	ENSG00000187860.10	22	7.94283e-13	1.27085e-11	16	9.24213e-11	Yes	Yes
Testis	317	RNF215	ENSG00000099999.14	22	3.68852e-06	5.90163e-05	16	0.000183938	Yes	Yes
Testis	317	SEC14L2	ENSG00000100003.17	22	2.71983e-07	4.35172e-06	16	1.64206e-05	Yes	Yes
Testis	317	MTFP1	ENSG00000242114.5	22	2.71283e-07	4.06925e-06	15	1.54361e-05	Yes	Yes
Testis	317	RP4-539M6.22	ENSG00000273428.3	22	0.000737585	0.0110638	15	0.0160951	Yes	No
Testis	317	SEC14L3	ENSG00000100012.11	22	0.00182649	0.0273973	15	0.0330308	Yes	No
Testis	317	SEC14L4	ENSG00000133488.14	22	4.70374e-24	7.05561e-23	15	1.22819e-21	Yes	Yes
Testis	317	SEC14L6	ENSG00000214491.8	22	7.7389e-24	1.16083e-22	15	1.99793e-21	Yes	Yes
Testis	317	GAL3ST1	ENSG00000128242.12	22	0.00293317	0.0439976	15	0.0491345	Yes	No
Testis	317	PES1	ENSG00000100029.17	22	0.000112681	0.00169022	15	0.00356731	Yes	Yes
Testis	317	TCN2	ENSG00000185339.8	22	5.61877e-12	8.42816e-11	15	5.62729e-10	Yes	Yes
Testis	317	SLC35E4	ENSG00000100036.12	22	1.18418e-24	1.77627e-23	15	3.18394e-22	Yes	Yes
Testis	317	DUSP18	ENSG00000167065.13	22	1.58419e-07	2.37628e-06	15	9.33401e-06	Yes	Yes
Testis	317	OSBP2	ENSG00000184792.15	22	0.000257257	0.00411612	16	0.00737579	Yes	Yes
Testis	317	MORC2	ENSG00000133422.12	22	0.00386189	0.0540664	14	0.058766	No	No
Testis	317	SMTN	ENSG00000183963.18	22	0.000394561	0.00591841	15	0.00982314	Yes	Yes
Testis	317	SELENOM	ENSG00000198832.10	22	1.77481e-15	2.66221e-14	15	2.42008e-13	Yes	Yes
Testis	317	INPP5J	ENSG00000185133.13	22	7.52948e-15	1.12942e-13	15	9.81889e-13	Yes	Yes
Testis	317	PLA2G3	ENSG00000100078.3	22	4.87484e-21	7.31227e-20	15	1.04563e-18	Yes	Yes
Testis	317	RNF185	ENSG00000138942.15	22	2.52504e-06	4.04006e-05	16	0.000129712	Yes	Yes
Testis	317	LIMK2	ENSG00000182541.17	22	8.79598e-05	0.00140736	16	0.00306753	Yes	Yes
Testis	317	PIK3IP1	ENSG00000100100.12	22	8.72673e-18	1.39628e-16	16	1.51234e-15	Yes	Yes
Testis	317	PATZ1	ENSG00000100105.17	22	0.00079117	0.0134499	17	0.0187119	Yes	No
Testis	317	LINC01521	ENSG00000213888.3	22	0.00180092	0.0306156	17	0.0361871	Yes	No
Testis	317	DRG1	ENSG00000185721.12	22	0.00246804	0.0444247	18	0.0495439	Yes	No
Testis	317	EIF4ENIF1	ENSG00000184708.17	22	0.00104134	0.0187441	18	0.0243046	Yes	No
Testis	317	SFI1	ENSG00000198089.15	22	6.22712e-14	1.18315e-12	19	9.40773e-12	Yes	Yes
Testis	317	PISD	ENSG00000241878.11	22	5.83546e-11	1.10874e-09	19	6.59713e-09	Yes	Yes
Testis	317	PRR14L	ENSG00000183530.13	22	0.00187917	0.0357042	19	0.0411549	Yes	No
Testis	317	DEPDC5	ENSG00000100150.16	22	5.71667e-06	0.000114333	20	0.000335444	Yes	Yes
Testis	317	YWHAH	ENSG00000128245.14	22	0.000168618	0.00320374	19	0.00604044	Yes	Yes
Testis	317	CTA-342B11.1	ENSG00000227519.1	22	5.12714e-08	9.74157e-07	19	4.05598e-06	Yes	Yes
Testis	317	CTA-342B11.2	ENSG00000230866.1	22	0.000737931	0.0140207	19	0.0193183	Yes	No
Testis	317	SLC5A1	ENSG00000100170.9	22	4.82145e-05	0.00096429	20	0.00222121	Yes	Yes
Testis	317	RP1-127L4.7	ENSG00000239674.2	22	0.0049897	0.0997939	20	0.102796	No	No
Testis	317	C22orf42	ENSG00000205856.3	22	2.80863e-15	5.61727e-14	20	4.97989e-13	Yes	Yes
Testis	317	RP1-90G24.8	ENSG00000230120.1	22	0.00402273	0.0804546	20	0.0840733	No	No
Testis	317	RFPL2	ENSG00000128253.13	22	6.63692e-22	1.32738e-20	20	2.00183e-19	Yes	Yes
Testis	317	SLC5A4	ENSG00000100191.5	22	3.36839e-23	6.73677e-22	20	1.11106e-20	Yes	Yes
Testis	317	RP1-90G24.6	ENSG00000224050.1	22	9.52195e-12	1.90439e-10	20	1.2251e-09	Yes	Yes
Testis	317	RP1-90G24.11	ENSG00000273325.1	22	5.83141e-05	0.00116628	20	0.00261063	Yes	Yes
Testis	317	RFPL3	ENSG00000128276.10	22	0.000567477	0.011917	21	0.0170449	Yes	No
Testis	317	RFPL3S	ENSG00000205853.10	22	9.76786e-05	0.00205125	21	0.00419479	Yes	Yes
Testis	317	RP1-149A16.17	ENSG00000241954.1	22	3.60425e-13	7.56893e-12	21	5.61129e-11	Yes	Yes
Testis	317	RTCB	ENSG00000100220.11	22	0.000576563	0.0121078	21	0.0172534	Yes	No
Testis	317	BPIFC	ENSG00000184459.8	22	0.000870623	0.0182831	21	0.0238147	Yes	No
Testis	317	FBXO7	ENSG00000100225.17	22	7.67913e-06	0.000161262	21	0.000458279	Yes	Yes
Testis	317	SYN3	ENSG00000185666.14	22	2.85134e-09	7.6986e-08	27	3.69882e-07	Yes	Yes
Testis	317	TIMP3	ENSG00000100234.11	22	0.00160683	0.0369571	23	0.0423731	Yes	No
Testis	317	RP1-302D9.1	ENSG00000228622.1	22	0.000565591	0.0130086	23	0.0182375	Yes	No
Testis	317	LINC01640	ENSG00000231253.1	22	0.000235952	0.00542688	23	0.00918974	Yes	Yes
Testis	317	LARGE1	ENSG00000133424.20	22	4.6949e-05	0.00150237	32	0.00323582	Yes	Yes
Testis	317	LINC01643	ENSG00000236052.1	22	2.0333e-05	0.000508324	25	0.00127795	Yes	Yes
Testis	317	LL22NC03-13G6.2	ENSG00000224404.1	22	0.000100469	0.00231079	23	0.0046232	Yes	Yes
Testis	317	RP1-288L1.5	ENSG00000234891.1	22	4.37223e-06	0.000100561	23	0.000299138	Yes	Yes
Testis	317	ISX-AS1	ENSG00000227895.5	22	7.7715e-05	0.00163201	21	0.00346358	Yes	Yes
Testis	317	ISX	ENSG00000175329.12	22	0.000113281	0.0023789	21	0.00473507	Yes	Yes
Testis	317	LINC01399	ENSG00000233080.2	22	1.31709e-06	2.8976e-05	22	9.54944e-05	Yes	Yes
Testis	317	HMGXB4	ENSG00000100281.13	22	0.000508178	0.0111799	22	0.0162197	Yes	No
Testis	317	TOM1	ENSG00000100284.20	22	2.0757e-05	0.000456655	22	0.00116182	Yes	Yes
Testis	317	HMOX1	ENSG00000100292.16	22	0.000126791	0.00266261	21	0.0051871	Yes	Yes
Testis	317	MCM5	ENSG00000100297.15	22	0.00028879	0.0060646	21	0.0100114	Yes	No
Testis	317	RASD2	ENSG00000100302.6	22	2.79119e-05	0.000558238	20	0.001387	Yes	Yes
Testis	317	MB	ENSG00000198125.12	22	0.000124777	0.00262032	21	0.00511778	Yes	Yes
Testis	317	APOL6	ENSG00000221963.5	22	0.000605791	0.0121158	20	0.0172605	Yes	No
Testis	317	RP1-41P2.7	ENSG00000228587.1	22	0.00114711	0.0229422	20	0.0286082	Yes	No
Testis	317	APOL5	ENSG00000128313.2	22	0.00145477	0.0290954	20	0.0346957	Yes	No
Testis	317	RBFOX2	ENSG00000100320.22	22	0.00346911	0.0832586	24	0.0867343	No	No
Testis	317	RP1-78B3.1	ENSG00000279652.1	22	8.90893e-05	0.00178179	20	0.00372827	Yes	Yes
Testis	317	APOL3	ENSG00000128284.19	22	0.00130886	0.0261772	20	0.0318184	Yes	No
Testis	317	APOL4	ENSG00000100336.17	22	4.11114e-25	7.81118e-24	19	1.43265e-22	Yes	Yes
Testis	317	APOL2	ENSG00000128335.13	22	9.25856e-05	0.00185171	20	0.00385172	Yes	Yes
Testis	317	APOL1	ENSG00000100342.20	22	0.00153064	0.0306127	20	0.0361871	Yes	No
Testis	317	MYH9	ENSG00000100345.20	22	2.26779e-08	4.76236e-07	21	2.06974e-06	Yes	Yes
Testis	317	RP4-633O19__A.1	ENSG00000223695.1	22	1.28722e-09	2.57443e-08	20	1.31289e-07	Yes	Yes
Testis	317	RP5-1119A7.14	ENSG00000228719.1	22	8.70182e-05	0.00174036	20	0.00365663	Yes	Yes
Testis	317	TXN2	ENSG00000100348.9	22	0.00174361	0.0348722	20	0.0403544	Yes	No
Testis	317	FOXRED2	ENSG00000100350.14	22	2.85395e-06	5.70789e-05	20	0.000178385	Yes	Yes
Testis	317	EIF3D	ENSG00000100353.17	22	4.49134e-07	8.98268e-06	20	3.21825e-05	Yes	Yes
Testis	317	CACNG2	ENSG00000166862.6	22	4.18101e-05	0.000878012	21	0.00205344	Yes	Yes
Testis	317	IFT27	ENSG00000100360.14	22	0.00011831	0.0023662	20	0.00471499	Yes	Yes
Testis	317	PVALB	ENSG00000100362.12	22	0.00463464	0.0926928	20	0.0959168	No	No
Testis	317	NCF4	ENSG00000100365.14	22	0.000326789	0.00653578	20	0.0106171	Yes	No
Testis	317	CSF2RB	ENSG00000100368.13	22	9.08504e-05	0.00181701	20	0.00378917	Yes	Yes
Testis	317	TEX33	ENSG00000185264.11	22	4.49274e-18	8.98547e-17	20	9.89136e-16	Yes	Yes
Testis	317	TST	ENSG00000128311.13	22	0.000765813	0.0153163	20	0.0206951	Yes	No
Testis	317	MPST	ENSG00000128309.16	22	2.98713e-12	5.97426e-11	20	4.03712e-10	Yes	Yes
Testis	317	KCTD17	ENSG00000100379.17	22	1.32632e-05	0.000265265	20	0.000717691	Yes	Yes
Testis	317	TMPRSS6	ENSG00000187045.16	22	5.15088e-13	1.03018e-11	20	7.5566e-11	Yes	Yes
Testis	317	IL2RB	ENSG00000100385.13	22	0.000879622	0.0175924	20	0.0230845	Yes	No
Testis	317	C1QTNF6	ENSG00000133466.13	22	3.71521e-42	7.43043e-41	20	3.48804e-39	Yes	Yes
Testis	317	SSTR3	ENSG00000278195.1	22	4.75274e-15	9.50549e-14	20	8.3048e-13	Yes	Yes
Testis	317	RAC2	ENSG00000128340.14	22	8.65568e-09	1.64458e-07	19	7.60324e-07	Yes	Yes
Testis	317	CYTH4	ENSG00000100055.20	22	3.32439e-09	6.31633e-08	19	3.06751e-07	Yes	Yes
Testis	317	ELFN2	ENSG00000243902.6	22	4.4919e-13	8.53461e-12	19	6.29867e-11	Yes	Yes
Testis	317	ELFN2	ENSG00000166897.14	22	0.00254824	0.0484165	19	0.0533182	No	No
Testis	317	MFNG	ENSG00000100060.17	22	0.000792191	0.0150516	19	0.0204146	Yes	No
Testis	317	CARD10	ENSG00000100065.14	22	8.19162e-05	0.00147449	18	0.00318602	Yes	Yes
Testis	317	CDC42EP1	ENSG00000128283.6	22	2.64981e-05	0.000476966	18	0.00120678	Yes	Yes
Testis	317	LGALS2	ENSG00000100079.6	22	0.00120109	0.0216196	18	0.0272646	Yes	No
Testis	317	GGA1	ENSG00000100083.18	22	0.000155062	0.00263605	17	0.00514441	Yes	Yes
Testis	317	SH3BP1	ENSG00000100092.20	22	7.04659e-07	1.19792e-05	17	4.20695e-05	Yes	Yes
Testis	317	PDXP	ENSG00000241360.1	22	0.00105029	0.0178549	17	0.0233526	Yes	No
Testis	317	LGALS1	ENSG00000100097.11	22	4.10976e-18	6.98659e-17	17	7.76936e-16	Yes	Yes
Testis	317	NOL12	ENSG00000273899.4	22	0.000429003	0.00772205	18	0.0121104	Yes	No
Testis	317	TRIOBP	ENSG00000100106.19	22	3.97932e-12	7.16278e-11	18	4.81329e-10	Yes	Yes
Testis	317	H1F0	ENSG00000189060.5	22	0.000365248	0.00620921	17	0.0101979	Yes	No
Testis	317	GCAT	ENSG00000100116.16	22	0.000312273	0.00530864	17	0.00902958	Yes	Yes
Testis	317	GALR3	ENSG00000128310.2	22	0.000764648	0.012999	17	0.0182296	Yes	No
Testis	317	ANKRD54	ENSG00000100124.14	22	0.00011071	0.00188207	17	0.00390318	Yes	Yes
Testis	317	EIF3L	ENSG00000100129.17	22	7.1215e-11	1.21065e-09	17	7.17374e-09	Yes	Yes
Testis	317	MICALL1	ENSG00000100139.13	22	9.11583e-05	0.00154969	17	0.00332089	Yes	Yes
Testis	317	C22orf23	ENSG00000128346.10	22	0.00327507	0.0556761	17	0.0602783	No	No
Testis	317	POLR2F	ENSG00000100142.14	22	0.0107507	0.172012	16	0.173397	No	No
Testis	317	RP5-1039K5.18	ENSG00000273214.1	22	0.00227084	0.0363334	16	0.0417541	Yes	No
Testis	317	PICK1	ENSG00000100151.15	22	4.5207e-05	0.000723312	16	0.00173886	Yes	Yes
Testis	317	SLC16A8	ENSG00000100156.10	22	0.0056877	0.0910031	16	0.0942578	No	No
Testis	317	BAIAP2L2	ENSG00000128298.16	22	3.00062e-05	0.000510105	17	0.00128144	Yes	Yes
Testis	317	CTA-228A9.3	ENSG00000272720.1	22	0.000416009	0.00665614	16	0.0107789	Yes	No
Testis	317	PLA2G6	ENSG00000184381.18	22	0.00078871	0.0141968	18	0.0195069	Yes	No
Testis	317	MAFF	ENSG00000185022.11	22	0.000780814	0.0132738	17	0.0185232	Yes	No
Testis	317	TMEM184B	ENSG00000198792.12	22	0.00176247	0.0299619	17	0.0355447	Yes	No
Testis	317	CSNK1E	ENSG00000213923.11	22	0.00125182	0.0212809	17	0.026925	Yes	No
Testis	317	KCNJ4	ENSG00000168135.4	22	0.000189813	0.003037	16	0.00578703	Yes	Yes
Testis	317	KDELR3	ENSG00000100196.10	22	1.65061e-07	2.64097e-06	16	1.0296e-05	Yes	Yes
Testis	317	DDX17	ENSG00000100201.20	22	0.000808047	0.0129287	16	0.0181445	Yes	No
Testis	317	DMC1	ENSG00000100206.9	22	0.000297975	0.0047676	16	0.00828462	Yes	Yes
Testis	317	FAM227A	ENSG00000184949.15	22	1.47411e-06	2.35857e-05	16	7.89683e-05	Yes	Yes
Testis	317	CBY1	ENSG00000100211.10	22	0.000290094	0.0046415	16	0.0081119	Yes	Yes
Testis	317	TOMM22	ENSG00000100216.5	22	0.00113465	0.0181544	16	0.0236794	Yes	No
Testis	317	JOSD1	ENSG00000100221.10	22	5.67882e-05	0.000908611	16	0.00211609	Yes	Yes
Testis	317	GTPBP1	ENSG00000100226.15	22	2.1021e-22	3.36337e-21	16	5.32099e-20	Yes	Yes
Testis	317	SUN2	ENSG00000100242.15	22	3.95168e-05	0.000632269	16	0.00154678	Yes	Yes
Testis	317	DNAL4	ENSG00000100246.12	22	0.00648907	0.097336	15	0.100436	No	No
Testis	317	NPTXR	ENSG00000221890.3	22	0.000220469	0.00330704	15	0.00619897	Yes	Yes
Testis	317	CBX6	ENSG00000183741.11	22	4.07326e-05	0.000610989	15	0.00150113	Yes	Yes
Testis	317	APOBEC3A	ENSG00000128383.12	22	3.00825e-08	4.51238e-07	15	1.96595e-06	Yes	Yes
Testis	317	APOBEC3B	ENSG00000179750.15	22	2.66218e-19	3.99327e-18	15	4.94742e-17	Yes	Yes
Testis	317	APOBEC3C	ENSG00000244509.3	22	0.000253231	0.00405169	16	0.00729113	Yes	Yes
Testis	317	APOBEC3D	ENSG00000243811.8	22	1.08695e-05	0.000173912	16	0.000490697	Yes	Yes
Testis	317	APOBEC3F	ENSG00000128394.16	22	9.30427e-08	1.48868e-06	16	6.03802e-06	Yes	Yes
Testis	317	APOBEC3G	ENSG00000239713.8	22	1.2163e-05	0.000182445	15	0.000512313	Yes	Yes
Testis	317	APOBEC3H	ENSG00000100298.15	22	0.00073945	0.0110918	15	0.0161286	Yes	No
Testis	317	CBX7	ENSG00000100307.12	22	0.00175515	0.0263273	15	0.0319543	Yes	No
Testis	317	PDGFB	ENSG00000100311.16	22	0.00215552	0.0323329	15	0.0378923	Yes	No
Testis	317	RPL3	ENSG00000100316.15	22	0.000630679	0.0088295	14	0.0134675	Yes	No
Testis	317	SYNGR1	ENSG00000100321.14	22	1.4648e-21	2.1972e-20	15	3.27053e-19	Yes	Yes
Testis	317	TAB1	ENSG00000100324.13	22	0.0032373	0.0453223	14	0.0503805	No	No
Testis	317	MGAT3	ENSG00000128268.11	22	6.22081e-54	8.70914e-53	14	7.70305e-51	Yes	Yes
Testis	317	MIEF1	ENSG00000100335.13	22	0.0025204	0.0352856	14	0.0407483	Yes	No
Testis	317	ATF4	ENSG00000128272.14	22	1.2018e-08	1.68252e-07	14	7.76143e-07	Yes	Yes
Testis	317	RPS19BP1	ENSG00000187051.8	22	0.00115987	0.0162382	14	0.0216724	Yes	No
Testis	317	CACNA1I	ENSG00000100346.17	22	4.48556e-09	6.72834e-08	15	3.25655e-07	Yes	Yes
Testis	317	ENTHD1	ENSG00000176177.9	22	0.000772014	0.0115802	15	0.0166884	Yes	No
Testis	317	GRAP2	ENSG00000100351.16	22	0.000121041	0.00169458	14	0.00357519	Yes	Yes
Testis	317	RP3-370M22.8	ENSG00000225528.3	22	0.000208588	0.00292024	14	0.00560217	Yes	Yes
Testis	317	FAM83F	ENSG00000133477.16	22	8.36436e-20	1.17101e-18	14	1.52072e-17	Yes	Yes
Testis	317	TNRC6B	ENSG00000100354.20	22	0.00730867	0.10963	15	0.112292	No	No
Testis	317	ADSL	ENSG00000239900.12	22	8.74682e-05	0.00104962	12	0.00238704	Yes	Yes
Testis	317	SGSM3	ENSG00000100359.20	22	0.00837663	0.10052	12	0.103478	No	No
Testis	317	MKL1	ENSG00000196588.14	22	0.000121331	0.00145597	12	0.0031522	Yes	Yes
Testis	317	MCHR1	ENSG00000128285.4	22	0.000831463	0.00914609	11	0.0138361	Yes	No
Testis	317	SLC25A17	ENSG00000100372.14	22	0.00254941	0.0280435	11	0.0336663	Yes	No
Testis	317	ST13	ENSG00000100380.13	22	0.00912587	0.100385	11	0.103363	No	No
Testis	317	XPNPEP3	ENSG00000196236.12	22	0.00144608	0.0173529	12	0.0228473	Yes	No
Testis	317	DNAJB7	ENSG00000172404.4	22	0.0047375	0.0521125	11	0.0568716	No	No
Testis	317	RBX1	ENSG00000100387.8	22	0.0080233	0.0962796	12	0.0993949	No	No
Testis	317	EP300	ENSG00000100393.12	22	0.00168959	0.0219647	13	0.0276313	Yes	No
Testis	317	L3MBTL2	ENSG00000100395.14	22	8.83069e-07	1.14799e-05	13	4.04649e-05	Yes	Yes
Testis	317	CHADL	ENSG00000100399.15	22	0.0016181	0.0194172	12	0.0250005	Yes	No
Testis	317	RANGAP1	ENSG00000100401.19	22	0.000174848	0.00227302	13	0.00456398	Yes	Yes
Testis	317	ZC3H7B	ENSG00000100403.11	22	5.69758e-08	7.40685e-07	13	3.13253e-06	Yes	Yes
Testis	317	TEF	ENSG00000167074.14	22	1.16172e-08	1.51024e-07	13	7.02324e-07	Yes	Yes
Testis	317	CTA-223H9.9	ENSG00000273424.1	22	0.0042738	0.0555595	13	0.0601662	No	No
Testis	317	TOB2	ENSG00000183864.4	22	0.000344222	0.00447489	13	0.00787696	Yes	Yes
Testis	317	PHF5A	ENSG00000100410.7	22	0.000674488	0.00876834	13	0.0133919	Yes	No
Testis	317	ACO2	ENSG00000100412.15	22	0.00791112	0.110756	14	0.113379	No	No
Testis	317	POLR3H	ENSG00000100413.16	22	2.08797e-48	2.92316e-47	14	1.89163e-45	Yes	Yes
Testis	317	CSDC2	ENSG00000172346.14	22	4.57375e-05	0.000640325	14	0.00156331	Yes	Yes
Testis	317	PMM1	ENSG00000100417.11	22	5.58415e-05	0.000781782	14	0.0018574	Yes	Yes
Testis	317	DESI1	ENSG00000100418.7	22	0.00136744	0.0191441	14	0.0247226	Yes	No
Testis	317	XRCC6	ENSG00000196419.12	22	0.000460636	0.00690954	15	0.0111035	Yes	No
Testis	317	SNU13	ENSG00000100138.13	22	0.00631159	0.0946738	15	0.0978518	No	No
Testis	317	C22orf46	ENSG00000184208.10	22	0.00476094	0.0714141	15	0.0753827	No	No
Testis	317	MEI1	ENSG00000167077.12	22	2.02371e-07	3.23793e-06	16	1.24672e-05	Yes	Yes
Testis	317	CCDC134	ENSG00000100147.13	22	7.88655e-33	1.18298e-31	15	3.42601e-30	Yes	Yes
Testis	317	SREBF2	ENSG00000198911.11	22	1.33477e-06	2.13564e-05	16	7.20411e-05	Yes	Yes
Testis	317	SHISA8	ENSG00000234965.2	22	0.000747723	0.0119636	16	0.0170915	Yes	No
Testis	317	TNFRSF13C	ENSG00000159958.6	22	6.40807e-14	1.02529e-12	16	8.19804e-12	Yes	Yes
Testis	317	CENPM	ENSG00000100162.14	22	4.42149e-17	7.07439e-16	16	7.25425e-15	Yes	Yes
Testis	317	SEPT3	ENSG00000100167.19	22	4.68269e-07	7.49231e-06	16	2.71615e-05	Yes	Yes
Testis	317	WBP2NL	ENSG00000183066.14	22	3.34723e-46	5.69029e-45	17	3.27521e-43	Yes	Yes
Testis	317	NAGA	ENSG00000198951.11	22	3.06137e-06	5.20433e-05	17	0.000163855	Yes	Yes
Testis	317	FAM109B	ENSG00000177096.8	22	0.00244286	0.0415286	17	0.0467625	Yes	No
Testis	317	SMDT1	ENSG00000183172.8	22	1.60389e-15	2.72662e-14	17	2.47666e-13	Yes	Yes
Testis	317	NDUFA6	ENSG00000184983.9	22	3.67556e-10	6.24845e-09	17	3.41378e-08	Yes	Yes
Testis	317	CYP2D6	ENSG00000100197.20	22	2.26068e-12	3.84316e-11	17	2.65979e-10	Yes	Yes
Testis	317	RP4-669P10.16	ENSG00000232710.1	22	3.04923e-25	5.18369e-24	17	9.62301e-23	Yes	Yes
Testis	317	RP4-669P10.20	ENSG00000281538.1	22	2.35533e-41	4.00407e-40	17	1.79853e-38	Yes	Yes
Testis	317	TCF20	ENSG00000100207.18	22	0.000897009	0.0170432	19	0.0225315	Yes	No
Testis	317	OGFRP1	ENSG00000182057.4	22	3.88406e-08	6.99131e-07	18	2.96917e-06	Yes	Yes
Testis	317	Z83851.4	ENSG00000233903.2	22	2.55024e-19	4.59044e-18	18	5.66582e-17	Yes	Yes
Testis	317	CTA-989H11.1	ENSG00000273366.1	22	1.87974e-30	3.38354e-29	18	8.57412e-28	Yes	Yes
Testis	317	LINC01315	ENSG00000229891.1	22	0.00241159	0.0434086	18	0.0485739	Yes	No
Testis	317	NFAM1	ENSG00000235568.6	22	0.00405477	0.0770407	19	0.0807526	No	No
Testis	317	CTA-126B4.7	ENSG00000230107.1	22	0.000659731	0.0125349	19	0.0177373	Yes	No
Testis	317	RRP7A	ENSG00000189306.10	22	1.59313e-16	3.02695e-15	19	2.96204e-14	Yes	Yes
Testis	317	SERHL2	ENSG00000183569.17	22	4.8948e-09	9.30011e-08	19	4.42741e-07	Yes	Yes
Testis	317	POLDIP3	ENSG00000100227.17	22	0.00242897	0.0485793	20	0.0534666	No	No
Testis	317	RNU12	ENSG00000270022.3	22	0.000123253	0.0023418	19	0.00467788	Yes	Yes
Testis	317	CYB5R3	ENSG00000100243.20	22	8.71268e-13	1.74254e-11	20	1.25056e-10	Yes	Yes
Testis	317	A4GALT	ENSG00000128274.15	22	5.32895e-24	1.06579e-22	20	1.84126e-21	Yes	Yes
Testis	317	ARFGAP3	ENSG00000242247.10	22	0.00207106	0.0434923	21	0.0486524	Yes	No
Testis	317	PACSIN2	ENSG00000100266.18	22	5.42816e-05	0.00124848	23	0.00276838	Yes	Yes
Testis	317	TTLL1	ENSG00000100271.16	22	2.97102e-05	0.000653625	22	0.00159154	Yes	Yes
Testis	317	BIK	ENSG00000100290.2	22	0.000614299	0.0135146	22	0.0187838	Yes	No
Testis	317	MCAT	ENSG00000100294.12	22	2.45514e-08	5.40131e-07	22	2.33063e-06	Yes	Yes
Testis	317	TSPO	ENSG00000100300.17	22	1.2934e-13	2.84547e-12	22	2.18885e-11	Yes	Yes
Testis	317	TTLL12	ENSG00000100304.12	22	9.66335e-24	2.12594e-22	22	3.61015e-21	Yes	Yes
Testis	317	SCUBE1	ENSG00000159307.18	22	1.84901e-05	0.000443762	24	0.00113254	Yes	Yes
Testis	317	LINC01639	ENSG00000236117.1	22	0.000147856	0.00354855	24	0.00655672	Yes	Yes
Testis	317	MPPED1	ENSG00000186732.13	22	4.65829e-07	1.16457e-05	25	4.09927e-05	Yes	Yes
Testis	317	EFCAB6	ENSG00000186976.14	22	1.45585e-07	4.22195e-06	29	1.59691e-05	Yes	Yes
Testis	317	SULT4A1	ENSG00000130540.13	22	3.76816e-11	9.79722e-10	26	5.87371e-09	Yes	Yes
Testis	317	PNPLA5	ENSG00000100341.11	22	5.35744e-05	0.00139293	26	0.00304076	Yes	Yes
Testis	317	PNPLA3	ENSG00000100344.10	22	0.00084461	0.0219599	26	0.0276274	Yes	No
Testis	317	SAMM50	ENSG00000100347.14	22	0.00070066	0.0182172	26	0.0237518	Yes	No
Testis	317	PARVB	ENSG00000188677.14	22	1.52831e-09	4.27925e-08	28	2.12829e-07	Yes	Yes
Testis	317	PARVG	ENSG00000138964.16	22	6.15075e-05	0.00159919	26	0.00340658	Yes	Yes
Testis	317	KIAA1644	ENSG00000138944.7	22	0.00209241	0.0564952	27	0.0610295	No	No
Testis	317	RP1-32I10.10	ENSG00000220702.1	22	0.000584525	0.0151977	26	0.0205664	Yes	No
Testis	317	LDOC1L	ENSG00000188636.3	22	0.000464419	0.0125393	27	0.0177425	Yes	No
Testis	317	LINC00207	ENSG00000187012.10	22	0.000504464	0.0136205	27	0.0188885	Yes	No
Testis	317	LINC00229	ENSG00000234300.1	22	1.34989e-06	3.64471e-05	27	0.000118011	Yes	Yes
Testis	317	PRR5	ENSG00000186654.20	22	8.09594e-05	0.0021859	27	0.0044142	Yes	Yes
Testis	317	ARHGAP8	ENSG00000241484.9	22	2.75701e-41	7.71964e-40	28	3.4008e-38	Yes	Yes
Testis	317	PHF21B	ENSG00000056487.15	22	6.74366e-05	0.00188822	28	0.00391328	Yes	Yes
Testis	317	NUP50-AS1	ENSG00000226328.6	22	0.000221078	0.00574803	26	0.00960507	Yes	Yes
Testis	317	CTA-217C2.2	ENSG00000273243.1	22	1.08267e-07	2.70668e-06	25	1.05343e-05	Yes	Yes
Testis	317	NUP50	ENSG00000093000.18	22	1.53439e-05	0.000398942	26	0.00103253	Yes	Yes
Testis	317	KIAA0930	ENSG00000100364.18	22	3.99528e-10	9.9882e-09	25	5.33978e-08	Yes	Yes
Testis	317	CTA-268H5.14	ENSG00000273287.2	22	6.92548e-06	0.000166211	24	0.000470884	Yes	Yes
Testis	317	UPK3A	ENSG00000100373.9	22	9.66856e-06	0.000241714	25	0.000660315	Yes	Yes
Testis	317	FAM118A	ENSG00000100376.11	22	1.60245e-85	4.00613e-84	25	2.03939e-81	Yes	Yes
Testis	317	SMC1B	ENSG00000077935.16	22	0.000250033	0.00625082	25	0.0102538	Yes	No
Testis	317	RIBC2	ENSG00000128408.8	22	1.9331e-21	4.63944e-20	24	6.76084e-19	Yes	Yes
Testis	317	FBLN1	ENSG00000077942.18	22	0.000187382	0.00487193	26	0.00843075	Yes	Yes
Testis	317	ATXN10	ENSG00000130638.16	22	0.000796361	0.0207054	26	0.0263538	Yes	No
Testis	317	WNT7B	ENSG00000188064.9	22	0.00212371	0.0509692	24	0.0557674	No	No
Testis	317	CITF22-92A6.1	ENSG00000273145.1	22	0.000192279	0.00442243	23	0.0078038	Yes	Yes
Testis	317	PRR34	ENSG00000182257.6	22	2.13809e-05	0.000491762	23	0.00123944	Yes	Yes
Testis	317	RP6-109B7.2	ENSG00000231010.1	22	0.000446067	0.0102595	23	0.0151448	Yes	No
Testis	317	RP6-109B7.4	ENSG00000235159.1	22	2.3967e-07	5.51241e-06	23	2.04301e-05	Yes	Yes
Testis	317	MIRLET7BHG	ENSG00000197182.14	22	0.0018455	0.0424465	23	0.0476322	Yes	No
Testis	317	PPARA	ENSG00000186951.16	22	9.15191e-05	0.00219646	24	0.00443317	Yes	Yes
Testis	317	CDPF1	ENSG00000205643.10	22	4.88956e-11	1.0757e-09	22	6.4089e-09	Yes	Yes
Testis	317	PKDREJ	ENSG00000130943.6	22	1.01512e-05	0.000223326	22	0.000614566	Yes	Yes
Testis	317	TTC38	ENSG00000075234.16	22	1.13929e-13	2.50644e-12	22	1.93651e-11	Yes	Yes
Testis	317	GTSE1-AS1	ENSG00000277232.2	22	1.02992e-10	2.26582e-09	22	1.30646e-08	Yes	Yes
Testis	317	GTSE1	ENSG00000075218.18	22	8.61098e-06	0.000189441	22	0.000530399	Yes	Yes
Testis	317	TRMU	ENSG00000100416.12	22	8.19917e-06	0.000180382	22	0.000507515	Yes	Yes
Testis	317	CELSR1	ENSG00000075275.16	22	1.7642e-06	4.05766e-05	23	0.000130204	Yes	Yes
Testis	317	GRAMD4	ENSG00000075240.16	22	4.31835e-05	0.000950036	22	0.00219538	Yes	Yes
Testis	317	CERK	ENSG00000100422.13	22	4.61789e-06	0.000101594	22	0.000301777	Yes	Yes
Testis	317	TBC1D22A	ENSG00000054611.13	22	3.17085e-06	8.56129e-05	27	0.000257852	Yes	Yes
Testis	317	CITF22-49D8.1	ENSG00000224715.1	22	6.78394e-29	1.69598e-27	25	3.83909e-26	Yes	Yes
Testis	317	LINC01644	ENSG00000218357.3	22	2.03188e-07	5.28288e-06	26	1.9627e-05	Yes	Yes
Testis	317	LINC00898	ENSG00000205634.6	22	6.0144e-05	0.0015036	25	0.00323714	Yes	Yes
Testis	317	RP11-191L9.4	ENSG00000224271.5	22	0.000313746	0.00941239	30	0.0141566	Yes	No
Testis	317	CTA-280A3.2	ENSG00000279712.1	22	0.000219547	0.00614732	28	0.0101202	Yes	No
Testis	317	LL22NC03-27C5.1	ENSG00000278890.1	22	1.35227e-05	0.000405682	30	0.00104808	Yes	Yes
Testis	317	RP11-536P6.3	ENSG00000233179.1	22	1.54106e-07	5.23959e-06	34	1.94852e-05	Yes	Yes
Testis	317	FAM19A5	ENSG00000219438.8	22	2.73936e-06	0.000104096	38	0.00030841	Yes	Yes
Testis	317	LINC01310	ENSG00000205632.3	22	0.000214048	0.00727762	34	0.0115539	Yes	No
Testis	317	C22orf34	ENSG00000188511.12	22	0.000237969	0.00856688	36	0.013142	Yes	No
Testis	317	CTA-722E9.1	ENSG00000280224.1	22	0.000333852	0.0110171	33	0.0160402	Yes	No
Testis	317	RP4-566L20.1	ENSG00000279597.1	22	0.000220849	0.00728801	33	0.0115667	Yes	No
Testis	317	RP1-29C18.10	ENSG00000212939.2	22	0.000601795	0.0198592	33	0.0254495	Yes	No
Testis	317	RP1-29C18.9	ENSG00000213279.2	22	1.40942e-06	4.65108e-05	33	0.000147818	Yes	Yes
Testis	317	RP5-983L19.2	ENSG00000226954.1	22	2.27477e-26	7.05179e-25	31	1.39021e-23	Yes	Yes
Testis	317	BRD1	ENSG00000100425.18	22	0.00105497	0.032704	31	0.0382451	Yes	No
Testis	317	RP3-522J7.6	ENSG00000260613.1	22	6.70065e-10	1.94319e-08	29	1.00371e-07	Yes	Yes
Testis	317	RP11-494O16.4	ENSG00000279494.1	22	0.000142726	0.00413905	29	0.00740993	Yes	Yes
Testis	317	ZBED4	ENSG00000100426.6	22	6.23998e-05	0.00180959	29	0.00377784	Yes	Yes
Testis	317	ALG12	ENSG00000182858.13	22	3.61722e-05	0.00101282	28	0.00231438	Yes	Yes
Testis	317	CITF22-1A6.3	ENSG00000273192.1	22	0.00069666	0.0195065	28	0.0250901	Yes	No
Testis	317	CRELD2	ENSG00000184164.14	22	1.47556e-10	3.98401e-09	27	2.23362e-08	Yes	Yes
Testis	317	CITF22-49E9.3	ENSG00000278869.1	22	1.72623e-10	4.66083e-09	27	2.59088e-08	Yes	Yes
Testis	317	PIM3	ENSG00000198355.4	22	4.88519e-05	0.00127015	26	0.00281126	Yes	Yes
Testis	317	IL17REL	ENSG00000188263.10	22	0.0005181	0.0134706	26	0.0187373	Yes	No
Testis	317	TTLL8	ENSG00000138892.11	22	1.15347e-07	2.88367e-06	25	1.11794e-05	Yes	Yes
Testis	317	MLC1	ENSG00000100427.15	22	8.44855e-112	2.02765e-110	24	1.16124e-106	Yes	Yes
Testis	317	MOV10L1	ENSG00000073146.15	22	1.69061e-12	4.05746e-11	24	2.79965e-10	Yes	Yes
Testis	317	PANX2	ENSG00000073150.13	22	2.17163e-07	4.7776e-06	22	1.79183e-05	Yes	Yes
Testis	317	TRABD	ENSG00000170638.9	22	1.92512e-12	4.04274e-11	21	2.79117e-10	Yes	Yes
Testis	317	SELENOO	ENSG00000073169.13	22	0.000686618	0.014419	21	0.0197483	Yes	No
Testis	317	TUBGCP6	ENSG00000128159.11	22	2.27201e-06	4.77122e-05	21	0.000151216	Yes	Yes
Testis	317	HDAC10	ENSG00000100429.17	22	3.1624e-17	6.3248e-16	20	6.50891e-15	Yes	Yes
Testis	317	MAPK12	ENSG00000188130.13	22	5.44262e-18	1.08852e-16	20	1.18912e-15	Yes	Yes
Testis	317	MAPK11	ENSG00000185386.14	22	0.000277535	0.0055507	20	0.00934691	Yes	Yes
Testis	317	PLXNB2	ENSG00000196576.14	22	3.68016e-05	0.000699231	19	0.00168824	Yes	Yes
Testis	317	DENND6B	ENSG00000205593.11	22	3.24962e-28	6.17427e-27	19	1.34962e-25	Yes	Yes
Testis	317	PPP6R2	ENSG00000100239.15	22	3.77388e-06	6.79299e-05	18	0.000208934	Yes	Yes
Testis	317	SBF1	ENSG00000100241.20	22	6.17222e-05	0.000987555	16	0.00226524	Yes	Yes
Testis	317	ADM2	ENSG00000128165.8	22	0.000511732	0.00767597	15	0.012053	Yes	No
Testis	317	MIOX	ENSG00000100253.12	22	0.000243386	0.00365079	15	0.00670292	Yes	Yes
Testis	317	LMF2	ENSG00000100258.17	22	3.32883e-05	0.000499325	15	0.0012574	Yes	Yes
Testis	317	NCAPH2	ENSG00000025770.18	22	0.000302556	0.00453835	15	0.00796723	Yes	Yes
Testis	317	SCO2	ENSG00000130489.14	22	9.11694e-06	0.000136754	15	0.000394704	Yes	Yes
Testis	317	TYMP	ENSG00000025708.13	22	8.80255e-10	1.32038e-08	15	6.96462e-08	Yes	Yes
Testis	317	ODF3B	ENSG00000177989.13	22	9.01361e-12	1.35204e-10	15	8.83921e-10	Yes	Yes
Testis	317	CTA-384D8.35	ENSG00000272666.1	22	0.000101062	0.00151592	15	0.0032589	Yes	Yes
Testis	317	KLHDC7B	ENSG00000130487.5	22	0.00193574	0.0290361	15	0.0346328	Yes	No
Testis	317	SYCE3	ENSG00000217442.3	22	6.50951e-05	0.000911332	14	0.0021213	Yes	Yes
Testis	317	CPT1B	ENSG00000205560.12	22	4.00272e-12	5.60381e-11	14	3.79799e-10	Yes	Yes
Testis	317	CHKB	ENSG00000100288.19	22	6.46867e-11	9.05614e-10	14	5.45942e-09	Yes	Yes
Testis	317	CTA-384D8.33	ENSG00000272940.1	22	0.000277499	0.00388498	14	0.00704705	Yes	Yes
Testis	317	MAPK8IP2	ENSG00000008735.13	22	5.34391e-06	7.48148e-05	14	0.000228119	Yes	Yes
Testis	317	ARSA	ENSG00000100299.17	22	6.01259e-50	8.41763e-49	14	6.14112e-47	Yes	Yes
Testis	317	SHANK3	ENSG00000251322.7	22	0.000262534	0.00341294	13	0.00635743	Yes	Yes
Testis	317	ACR	ENSG00000100312.10	22	0.00224322	0.0269187	12	0.0325479	Yes	No
Testis	317	RABL2B	ENSG00000079974.17	22	0.00281222	0.0337466	12	0.039258	Yes	No
Thyroid	568	AP006222.2	ENSG00000228463.9	1	3.99527e-10	3.99527e-09	10	1.47003e-08	Yes	Yes
Thyroid	568	RP4-669L17.10	ENSG00000237094.11	1	1.0343e-06	1.34458e-05	13	3.36968e-05	Yes	Yes
Thyroid	568	RP5-857K21.4	ENSG00000230021.8	1	0.000640787	0.0108934	17	0.0134275	Yes	No
Thyroid	568	RP11-206L10.9	ENSG00000237491.8	1	2.1296e-47	3.40736e-46	16	8.1516e-45	Yes	Yes
Thyroid	568	FAM87B	ENSG00000177757.2	1	2.61896e-25	4.45223e-24	17	4.24839e-23	Yes	Yes
Thyroid	568	LINC00115	ENSG00000225880.5	1	6.67648e-39	1.135e-37	17	1.95838e-36	Yes	Yes
Thyroid	568	RP11-54O7.16	ENSG00000272438.1	1	6.19959e-08	1.05393e-06	17	3.02611e-06	Yes	Yes
Thyroid	568	RP11-54O7.1	ENSG00000230699.2	1	4.84224e-13	8.2318e-12	17	3.81305e-11	Yes	Yes
Thyroid	568	RP11-54O7.3	ENSG00000223764.2	1	0.000393799	0.00669458	17	0.00891692	Yes	Yes
Thyroid	568	SAMD11	ENSG00000187634.11	1	0.000642012	0.0115562	18	0.0141171	Yes	No
Thyroid	568	NOC2L	ENSG00000188976.10	1	2.85098e-22	5.13176e-21	18	4.18644e-20	Yes	Yes
Thyroid	568	KLHL17	ENSG00000187961.13	1	4.51447e-06	8.12605e-05	18	0.000180519	Yes	Yes
Thyroid	568	PLEKHN1	ENSG00000187583.10	1	0.000107511	0.0019352	18	0.00314547	Yes	Yes
Thyroid	568	PERM1	ENSG00000187642.9	1	3.33946e-05	0.000601102	18	0.00112334	Yes	Yes
Thyroid	568	RP11-54O7.17	ENSG00000272512.1	1	5.8287e-58	1.10745e-56	19	3.89085e-55	Yes	Yes
Thyroid	568	HES4	ENSG00000188290.10	1	4.14865e-07	7.88243e-06	19	2.03744e-05	Yes	Yes
Thyroid	568	ISG15	ENSG00000187608.8	1	5.32615e-05	0.00101197	19	0.00178609	Yes	Yes
Thyroid	568	AGRN	ENSG00000188157.14	1	7.22342e-11	1.44468e-09	20	5.53421e-09	Yes	Yes
Thyroid	568	RP11-54O7.18	ENSG00000273443.1	1	8.49702e-12	1.6994e-10	20	7.04217e-10	Yes	Yes
Thyroid	568	RNF223	ENSG00000237330.2	1	0.00114404	0.0228809	20	0.0253096	Yes	No
Thyroid	568	C1orf159	ENSG00000131591.17	1	5.9785e-40	1.25549e-38	21	2.26811e-37	Yes	Yes
Thyroid	568	RP11-465B22.8	ENSG00000272141.1	1	4.11132e-19	8.63377e-18	21	5.92007e-17	Yes	Yes
Thyroid	568	TTLL10	ENSG00000162571.13	1	6.98372e-31	1.53642e-29	22	1.87305e-28	Yes	Yes
Thyroid	568	TNFRSF18	ENSG00000186891.13	1	1.35153e-11	2.97337e-10	22	1.20536e-09	Yes	Yes
Thyroid	568	TNFRSF4	ENSG00000186827.10	1	1.51182e-05	0.000332601	22	0.000660866	Yes	Yes
Thyroid	568	SDF4	ENSG00000078808.16	1	5.40485e-05	0.00118907	22	0.00205938	Yes	Yes
Thyroid	568	B3GALT6	ENSG00000176022.4	1	5.68009e-08	1.24962e-06	22	3.55705e-06	Yes	Yes
Thyroid	568	C1QTNF12	ENSG00000184163.3	1	0.000256946	0.00565282	22	0.0077435	Yes	Yes
Thyroid	568	RP5-902P8.12	ENSG00000260179.1	1	5.331e-05	0.00117282	22	0.00203525	Yes	Yes
Thyroid	568	UBE2J2	ENSG00000160087.20	1	0.000157353	0.00346176	22	0.00514853	Yes	Yes
Thyroid	568	LINC01786	ENSG00000230415.1	1	6.88731e-05	0.00151521	22	0.00254512	Yes	Yes
Thyroid	568	SCNN1D	ENSG00000162572.20	1	7.27169e-11	1.67249e-09	23	6.36194e-09	Yes	Yes
Thyroid	568	ACAP3	ENSG00000131584.18	1	1.26122e-07	2.90081e-06	23	7.92085e-06	Yes	Yes
Thyroid	568	PUSL1	ENSG00000169972.11	1	5.03e-07	1.1569e-05	23	2.92636e-05	Yes	Yes
Thyroid	568	INTS11	ENSG00000127054.20	1	1.33233e-12	3.06436e-11	23	1.35285e-10	Yes	Yes
Thyroid	568	CPTP	ENSG00000224051.6	1	0.000677346	0.0155789	23	0.0182144	Yes	No
Thyroid	568	TAS1R3	ENSG00000169962.4	1	3.08796e-06	7.10232e-05	23	0.000159525	Yes	Yes
Thyroid	568	DVL1	ENSG00000107404.19	1	1.07817e-05	0.00025876	24	0.000527209	Yes	Yes
Thyroid	568	MXRA8	ENSG00000162576.16	1	0.000510565	0.0122536	24	0.0148402	Yes	No
Thyroid	568	AURKAIP1	ENSG00000175756.13	1	0.000609877	0.0146371	24	0.0172545	Yes	No
Thyroid	568	CCNL2	ENSG00000221978.11	1	0.000641205	0.0160301	25	0.0186548	Yes	No
Thyroid	568	MRPL20	ENSG00000242485.5	1	1.07043e-19	2.67608e-18	25	1.8912e-17	Yes	Yes
Thyroid	568	RP4-758J18.13	ENSG00000272455.1	1	0.000268698	0.00671745	25	0.00894028	Yes	Yes
Thyroid	568	ANKRD65	ENSG00000235098.8	1	4.01471e-20	1.00368e-18	25	7.22875e-18	Yes	Yes
Thyroid	568	LINC01770	ENSG00000225285.1	1	0.000368391	0.00920977	25	0.0116201	Yes	No
Thyroid	568	VWA1	ENSG00000179403.11	1	0.000382634	0.00956586	25	0.0120168	Yes	No
Thyroid	568	ATAD3C	ENSG00000215915.9	1	1.04866e-28	2.72651e-27	26	3.03503e-26	Yes	Yes
Thyroid	568	ATAD3B	ENSG00000160072.19	1	1.04506e-73	2.71715e-72	26	1.62194e-70	Yes	Yes
Thyroid	568	ATAD3A	ENSG00000197785.13	1	3.04445e-07	8.22003e-06	27	2.11758e-05	Yes	Yes
Thyroid	568	TMEM240	ENSG00000205090.8	1	5.25266e-09	1.41822e-07	27	4.44806e-07	Yes	Yes
Thyroid	568	SSU72	ENSG00000160075.11	1	4.06809e-10	1.09838e-08	27	3.86414e-08	Yes	Yes
Thyroid	568	RP5-832C2.5	ENSG00000215014.4	1	7.35348e-06	0.000198544	27	0.000412589	Yes	Yes
Thyroid	568	FNDC10	ENSG00000228594.3	1	3.84931e-08	1.07781e-06	28	3.08985e-06	Yes	Yes
Thyroid	568	MIB2	ENSG00000197530.12	1	6.40704e-07	1.79397e-05	28	4.41492e-05	Yes	Yes
Thyroid	568	MMP23B	ENSG00000189409.13	1	0.00164795	0.0461425	28	0.0478495	Yes	No
Thyroid	568	CDK11B	ENSG00000248333.8	1	3.74335e-20	1.04814e-18	28	7.5372e-18	Yes	Yes
Thyroid	568	SLC35E2B	ENSG00000189339.11	1	3.46277e-126	9.69575e-125	28	3.43919e-122	Yes	Yes
Thyroid	568	CDK11A	ENSG00000008128.22	1	8.90246e-73	2.49269e-71	28	1.4368e-69	Yes	Yes
Thyroid	568	SLC35E2	ENSG00000215790.6	1	7.38397e-60	2.06751e-58	28	7.70409e-57	Yes	Yes
Thyroid	568	NADK	ENSG00000008130.15	1	7.62644e-06	0.00021354	28	0.000441218	Yes	Yes
Thyroid	568	GNB1	ENSG00000078369.17	1	4.64919e-07	1.39476e-05	30	3.48595e-05	Yes	Yes
Thyroid	568	CALML6	ENSG00000169885.9	1	9.65533e-38	2.70349e-36	28	4.43253e-35	Yes	Yes
Thyroid	568	TMEM52	ENSG00000178821.12	1	8.92084e-05	0.00249784	28	0.00390054	Yes	Yes
Thyroid	568	CFAP74	ENSG00000142609.17	1	2.68521e-06	8.05563e-05	30	0.000179149	Yes	Yes
Thyroid	568	GABRD	ENSG00000187730.8	1	0.000801759	0.023251	29	0.0256483	Yes	No
Thyroid	568	PRKCZ	ENSG00000067606.16	1	5.1571e-92	1.5987e-90	31	1.76616e-88	Yes	Yes
Thyroid	568	FAAP20	ENSG00000162585.16	1	8.51138e-11	2.4683e-09	29	9.27452e-09	Yes	Yes
Thyroid	568	RP11-181G12.4	ENSG00000234396.3	1	0.00109292	0.0316947	29	0.0338022	Yes	No
Thyroid	568	SKI	ENSG00000157933.9	1	0.000646673	0.0194002	30	0.0219599	Yes	No
Thyroid	568	MORN1	ENSG00000116151.13	1	1.74146e-19	5.22439e-18	30	3.63638e-17	Yes	Yes
Thyroid	568	RER1	ENSG00000157916.19	1	0.000243979	0.00707538	29	0.00933782	Yes	Yes
Thyroid	568	PEX10	ENSG00000157911.9	1	1.13412e-06	3.28896e-05	29	7.79254e-05	Yes	Yes
Thyroid	568	PLCH2	ENSG00000149527.17	1	3.64385e-16	1.12959e-14	31	6.34258e-14	Yes	Yes
Thyroid	568	PANK4	ENSG00000157881.13	1	2.1629e-05	0.000648871	30	0.00120237	Yes	Yes
Thyroid	568	HES5	ENSG00000197921.5	1	0.000345517	0.0103655	30	0.0128718	Yes	No
Thyroid	568	RP3-395M20.12	ENSG00000272449.1	1	0.000217572	0.00652717	30	0.00872924	Yes	Yes
Thyroid	568	TNFRSF14	ENSG00000157873.17	1	1.99589e-08	5.98767e-07	30	1.76878e-06	Yes	Yes
Thyroid	568	RP3-395M20.9	ENSG00000228037.1	1	7.75727e-07	2.32718e-05	30	5.63023e-05	Yes	Yes
Thyroid	568	FAM213B	ENSG00000157870.14	1	1.79433e-10	5.38299e-09	30	1.95759e-08	Yes	Yes
Thyroid	568	MMEL1	ENSG00000142606.15	1	6.13378e-29	1.90147e-27	31	2.13078e-26	Yes	Yes
Thyroid	568	TTC34	ENSG00000215912.12	1	3.29607e-10	1.12067e-08	34	3.93877e-08	Yes	Yes
Thyroid	568	PRDM16	ENSG00000142611.16	1	0.000150125	0.00645539	43	0.00864605	Yes	Yes
Thyroid	568	RP11-22L13.1	ENSG00000272235.1	1	3.67184e-05	0.00135858	37	0.00231535	Yes	Yes
Thyroid	568	ARHGEF16	ENSG00000130762.14	1	3.111e-09	1.18218e-07	38	3.74083e-07	Yes	Yes
Thyroid	568	RP11-168F9.2	ENSG00000272088.1	1	5.97727e-07	2.27136e-05	38	5.5024e-05	Yes	Yes
Thyroid	568	MEGF6	ENSG00000162591.15	1	2.54852e-07	1.04489e-05	41	2.65835e-05	Yes	Yes
Thyroid	568	TPRG1L	ENSG00000158109.14	1	0.000211257	0.00823901	39	0.0106081	Yes	No
Thyroid	568	WRAP73	ENSG00000116213.15	1	1.8377e-49	7.16702e-48	39	1.78161e-46	Yes	Yes
Thyroid	568	TP73	ENSG00000078900.14	1	5.70961e-07	2.34094e-05	41	5.66203e-05	Yes	Yes
Thyroid	568	SMIM1	ENSG00000235169.7	1	6.1983e-09	2.60329e-07	42	7.96841e-07	Yes	Yes
Thyroid	568	LRRC47	ENSG00000130764.9	1	4.30384e-06	0.000180761	42	0.000378449	Yes	Yes
Thyroid	568	CEP104	ENSG00000116198.12	1	2.15597e-54	9.27068e-53	43	2.79408e-51	Yes	Yes
Thyroid	568	DFFB	ENSG00000169598.15	1	2.69869e-18	1.16044e-16	43	7.43977e-16	Yes	Yes
Thyroid	568	C1orf174	ENSG00000198912.10	1	6.5696e-97	2.82493e-95	43	3.56889e-93	Yes	Yes
Thyroid	568	LINC01134	ENSG00000236423.5	1	3.68168e-07	1.58312e-05	43	3.92746e-05	Yes	Yes
Thyroid	568	AJAP1	ENSG00000196581.10	1	0.000264835	0.0116528	44	0.0142228	Yes	No
Thyroid	568	NPHP4	ENSG00000131697.17	1	1.46967e-14	4.99688e-13	34	2.50728e-12	Yes	Yes
Thyroid	568	KCNAB2	ENSG00000069424.14	1	3.34414e-06	0.000110357	33	0.0002397	Yes	Yes
Thyroid	568	CHD5	ENSG00000116254.17	1	4.56994e-05	0.00150808	33	0.002535	Yes	Yes
Thyroid	568	RPL22	ENSG00000116251.9	1	6.14596e-05	0.00196671	32	0.00318825	Yes	Yes
Thyroid	568	RNF207	ENSG00000158286.12	1	1.32953e-67	4.12155e-66	31	2.0165e-64	Yes	Yes
Thyroid	568	ICMT	ENSG00000116237.15	1	5.01472e-35	1.55456e-33	31	2.23317e-32	Yes	Yes
Thyroid	568	GPR153	ENSG00000158292.6	1	0.000536308	0.0166255	31	0.0192443	Yes	No
Thyroid	568	ACOT7	ENSG00000097021.19	1	6.76897e-12	2.16607e-10	32	8.89826e-10	Yes	Yes
Thyroid	568	ESPN	ENSG00000187017.15	1	0.000186153	0.0055846	30	0.007666	Yes	Yes
Thyroid	568	TNFRSF25	ENSG00000215788.9	1	0.000171575	0.00514726	30	0.00715242	Yes	Yes
Thyroid	568	PLEKHG5	ENSG00000171680.21	1	6.57035e-05	0.00203681	31	0.00328228	Yes	Yes
Thyroid	568	NOL9	ENSG00000162408.10	1	0.00634591	0.196723	31	0.196777	No	No
Thyroid	568	TAS1R1	ENSG00000173662.20	1	6.76697e-06	0.000203009	30	0.000421157	Yes	Yes
Thyroid	568	ZBTB48	ENSG00000204859.12	1	3.16272e-07	9.48817e-06	30	2.4253e-05	Yes	Yes
Thyroid	568	KLHL21	ENSG00000162413.16	1	5.25986e-05	0.00157796	30	0.00263588	Yes	Yes
Thyroid	568	PHF13	ENSG00000116273.5	1	0.000326187	0.00978561	30	0.0122511	Yes	No
Thyroid	568	THAP3	ENSG00000041988.15	1	1.27066e-16	3.81199e-15	30	2.20957e-14	Yes	Yes
Thyroid	568	DNAJC11	ENSG00000007923.15	1	0.00104572	0.0313717	30	0.0334945	Yes	No
Thyroid	568	LINC01672	ENSG00000228750.6	1	3.48462e-05	0.00101054	29	0.00178402	Yes	Yes
Thyroid	568	CAMTA1	ENSG00000171735.18	1	1.44858e-06	5.93916e-05	41	0.000135077	Yes	Yes
Thyroid	568	RP11-338N10.1	ENSG00000270171.1	1	3.62311e-14	9.78239e-13	27	4.81163e-12	Yes	Yes
Thyroid	568	RP11-338N10.2	ENSG00000270035.1	1	0.000459606	0.0124094	27	0.0149994	Yes	No
Thyroid	568	RP11-338N10.3	ENSG00000269978.1	1	0.000226614	0.00611857	27	0.00827156	Yes	Yes
Thyroid	568	VAMP3	ENSG00000049245.12	1	3.63237e-16	9.8074e-15	27	5.53711e-14	Yes	Yes
Thyroid	568	PER3	ENSG00000049246.14	1	0.000752222	0.02031	27	0.0228491	Yes	No
Thyroid	568	TNFRSF9	ENSG00000049249.8	1	0.000560897	0.0157051	28	0.0183319	Yes	No
Thyroid	568	PARK7	ENSG00000116288.12	1	5.92552e-12	1.65915e-10	28	6.88325e-10	Yes	Yes
Thyroid	568	ERRFI1	ENSG00000116285.12	1	0.00163794	0.0458623	28	0.0475937	Yes	No
Thyroid	568	RP11-431K24.1	ENSG00000238290.1	1	1.02104e-07	3.06311e-06	30	8.33319e-06	Yes	Yes
Thyroid	568	SLC45A1	ENSG00000162426.14	1	1.81584e-06	5.26595e-05	29	0.000120584	Yes	Yes
Thyroid	568	RERE	ENSG00000142599.17	1	5.19024e-05	0.00176468	34	0.00290387	Yes	Yes
Thyroid	568	ENO1	ENSG00000074800.13	1	0.000339935	0.00917824	27	0.0115835	Yes	No
Thyroid	568	SLC2A7	ENSG00000197241.3	1	0.000167009	0.00434223	26	0.00621595	Yes	Yes
Thyroid	568	SLC2A5	ENSG00000142583.17	1	3.76434e-08	9.78728e-07	26	2.82161e-06	Yes	Yes
Thyroid	568	GPR157	ENSG00000180758.11	1	1.78154e-06	4.63201e-05	26	0.000107167	Yes	Yes
Thyroid	568	MIR34AHG	ENSG00000228526.6	1	0.000165889	0.00431311	26	0.00618145	Yes	Yes
Thyroid	568	LINC01759	ENSG00000234546.3	1	0.00298633	0.0746584	25	0.075626	No	No
Thyroid	568	RP3-510D11.4	ENSG00000281937.1	1	0.000347679	0.00869196	25	0.0110805	Yes	No
Thyroid	568	H6PD	ENSG00000049239.12	1	4.05872e-15	1.01468e-13	25	5.36268e-13	Yes	Yes
Thyroid	568	SPSB1	ENSG00000171621.13	1	8.59454e-05	0.00223458	26	0.00354828	Yes	Yes
Thyroid	568	SLC25A33	ENSG00000171612.6	1	0.000572932	0.0148962	26	0.0175142	Yes	No
Thyroid	568	TMEM201	ENSG00000188807.12	1	1.25707e-05	0.000326839	26	0.000650609	Yes	Yes
Thyroid	568	PIK3CD	ENSG00000171608.15	1	1.31778e-05	0.000355799	27	0.000701816	Yes	Yes
Thyroid	568	CLSTN1	ENSG00000171603.16	1	1.83717e-05	0.000514408	28	0.00097676	Yes	Yes
Thyroid	568	CTNNBIP1	ENSG00000178585.14	1	4.53179e-05	0.0012689	28	0.00217983	Yes	Yes
Thyroid	568	LZIC	ENSG00000162441.11	1	0.00118105	0.0318884	27	0.0339891	Yes	No
Thyroid	568	NMNAT1	ENSG00000173614.13	1	9.02549e-07	2.52714e-05	28	6.08684e-05	Yes	Yes
Thyroid	568	RBP7	ENSG00000162444.11	1	3.88869e-09	1.04995e-07	27	3.34073e-07	Yes	Yes
Thyroid	568	UBE4B	ENSG00000130939.18	1	0.00095547	0.0267532	28	0.0290477	Yes	No
Thyroid	568	KIF1B	ENSG00000054523.17	1	4.08486e-26	1.14376e-24	28	1.12396e-23	Yes	Yes
Thyroid	568	PGD	ENSG00000142657.20	1	1.16945e-06	2.92362e-05	25	6.97621e-05	Yes	Yes
Thyroid	568	CENPS	ENSG00000175279.21	1	8.29906e-21	2.07477e-19	25	1.55376e-18	Yes	Yes
Thyroid	568	CORT	ENSG00000241563.3	1	3.35005e-15	8.37512e-14	25	4.44928e-13	Yes	Yes
Thyroid	568	DFFA	ENSG00000160049.11	1	1.19755e-09	2.99387e-08	25	1.00788e-07	Yes	Yes
Thyroid	568	PEX14	ENSG00000142655.12	1	1.99988e-06	5.39969e-05	27	0.000123432	Yes	Yes
Thyroid	568	CASZ1	ENSG00000130940.14	1	0.000138105	0.00400504	29	0.00581205	Yes	Yes
Thyroid	568	C1orf127	ENSG00000175262.14	1	3.51179e-05	0.00101842	29	0.00179552	Yes	Yes
Thyroid	568	TARDBP	ENSG00000120948.16	1	3.57552e-05	0.0010369	29	0.0018241	Yes	Yes
Thyroid	568	MASP2	ENSG00000009724.16	1	3.77875e-06	0.000109584	29	0.000238189	Yes	Yes
Thyroid	568	SRM	ENSG00000116649.9	1	0.000568012	0.0170404	30	0.0196493	Yes	No
Thyroid	568	EXOSC10	ENSG00000171824.13	1	3.5259e-10	1.05777e-08	30	3.72694e-08	Yes	Yes
Thyroid	568	MTOR	ENSG00000198793.12	1	0.000515229	0.0164873	32	0.0191059	Yes	No
Thyroid	568	ANGPTL7	ENSG00000171819.4	1	0.000324912	0.00974737	30	0.0122115	Yes	No
Thyroid	568	UBIAD1	ENSG00000120942.13	1	1.51645e-05	0.00043977	29	0.000848489	Yes	Yes
Thyroid	568	DISP3	ENSG00000204624.7	1	1.94319e-05	0.000563526	29	0.00106042	Yes	Yes
Thyroid	568	FBXO2	ENSG00000116661.9	1	7.77849e-21	2.25576e-19	29	1.68656e-18	Yes	Yes
Thyroid	568	FBXO44	ENSG00000132879.13	1	1.70258e-05	0.000493749	29	0.000941411	Yes	Yes
Thyroid	568	FBXO6	ENSG00000116663.10	1	2.3348e-06	6.77092e-05	29	0.000152584	Yes	Yes
Thyroid	568	MAD2L2	ENSG00000116670.14	1	3.20024e-05	0.000928071	29	0.0016557	Yes	Yes
Thyroid	568	AGTRAP	ENSG00000177674.15	1	2.38145e-32	6.90621e-31	29	8.97078e-30	Yes	Yes
Thyroid	568	MTHFR	ENSG00000177000.10	1	7.88508e-13	2.36552e-11	30	1.05468e-10	Yes	Yes
Thyroid	568	CLCN6	ENSG00000011021.21	1	5.52257e-05	0.001712	31	0.00282803	Yes	Yes
Thyroid	568	NPPA	ENSG00000175206.10	1	2.4612e-05	0.000762973	31	0.00139007	Yes	Yes
Thyroid	568	NPPB	ENSG00000120937.8	1	0.000350988	0.0108806	31	0.0134153	Yes	No
Thyroid	568	KIAA2013	ENSG00000116685.15	1	0.00104017	0.0322452	31	0.0343317	Yes	No
Thyroid	568	PLOD1	ENSG00000083444.16	1	1.04831e-08	3.24977e-07	31	9.84917e-07	Yes	Yes
Thyroid	568	MFN2	ENSG00000116688.16	1	0.000198703	0.00596108	30	0.00809245	Yes	Yes
Thyroid	568	MIIP	ENSG00000116691.10	1	5.64346e-07	1.69304e-05	30	4.18439e-05	Yes	Yes
Thyroid	568	TNFRSF8	ENSG00000120949.14	1	0.000758193	0.0227458	30	0.0251753	Yes	No
Thyroid	568	TNFRSF1B	ENSG00000028137.18	1	0.000202072	0.00586009	29	0.00798238	Yes	Yes
Thyroid	568	VPS13D	ENSG00000048707.13	1	0.000114724	0.00378591	33	0.00554919	Yes	Yes
Thyroid	568	DHRS3	ENSG00000162496.8	1	6.58483e-05	0.0020413	31	0.00328844	Yes	Yes
Thyroid	568	RP11-474O21.5	ENSG00000272482.1	1	5.07723e-05	0.00152317	30	0.00255617	Yes	Yes
Thyroid	568	AADACL4	ENSG00000204518.2	1	0.000158863	0.00492475	31	0.00689832	Yes	Yes
Thyroid	568	C1orf158	ENSG00000157330.9	1	3.06556e-05	0.000950323	31	0.00168986	Yes	Yes
Thyroid	568	PDPN	ENSG00000162493.16	1	2.51681e-06	8.80883e-05	35	0.000194632	Yes	Yes
Thyroid	568	PRDM2	ENSG00000116731.22	1	0.000848644	0.0305512	36	0.0327189	Yes	No
Thyroid	568	KAZN	ENSG00000189337.16	1	1.21166e-05	0.000642179	53	0.00119093	Yes	Yes
Thyroid	568	TMEM51	ENSG00000171729.13	1	7.24955e-14	2.53734e-12	35	1.21942e-11	Yes	Yes
Thyroid	568	FHAD1	ENSG00000142621.19	1	4.1611e-08	1.498e-06	36	4.23068e-06	Yes	Yes
Thyroid	568	RP3-467K16.4	ENSG00000228140.1	1	4.67872e-23	1.59076e-21	34	1.33129e-20	Yes	Yes
Thyroid	568	EFHD2	ENSG00000142634.12	1	6.93244e-05	0.00235703	34	0.0037138	Yes	Yes
Thyroid	568	CTRC	ENSG00000162438.11	1	6.60642e-06	0.000224618	34	0.000462449	Yes	Yes
Thyroid	568	CELA2A	ENSG00000142615.7	1	0.000255388	0.00868319	34	0.0110708	Yes	No
Thyroid	568	CELA2B	ENSG00000215704.9	1	0.000171392	0.00582734	34	0.00794775	Yes	Yes
Thyroid	568	CASP9	ENSG00000132906.17	1	4.52916e-36	1.53991e-34	34	2.30924e-33	Yes	Yes
Thyroid	568	DNAJC16	ENSG00000116138.12	1	2.04878e-09	6.96585e-08	34	2.25571e-07	Yes	Yes
Thyroid	568	AGMAT	ENSG00000116771.5	1	9.79646e-05	0.00323283	33	0.00485346	Yes	Yes
Thyroid	568	DDI2	ENSG00000197312.11	1	3.23455e-05	0.0010674	33	0.0018715	Yes	Yes
Thyroid	568	PLEKHM2	ENSG00000116786.11	1	0.000227024	0.00726478	32	0.0095468	Yes	Yes
Thyroid	568	SLC25A34	ENSG00000162461.7	1	3.53341e-68	1.13069e-66	32	5.63665e-65	Yes	Yes
Thyroid	568	FBLIM1	ENSG00000162458.12	1	4.73175e-08	1.46684e-06	31	4.14523e-06	Yes	Yes
Thyroid	568	UQCRHL	ENSG00000233954.6	1	0.00110842	0.0332526	30	0.0353126	Yes	No
Thyroid	568	SPEN	ENSG00000065526.10	1	6.61123e-06	0.000204948	31	0.000424749	Yes	Yes
Thyroid	568	ZBTB17	ENSG00000116809.11	1	0.000397048	0.0119114	30	0.014483	Yes	No
Thyroid	568	C1orf64	ENSG00000183888.4	1	1.58531e-12	4.59739e-11	29	1.99527e-10	Yes	Yes
Thyroid	568	HSPB7	ENSG00000173641.17	1	5.04268e-68	1.46238e-66	29	7.23151e-65	Yes	Yes
Thyroid	568	CLCNKA	ENSG00000186510.11	1	1.7557e-37	5.09153e-36	29	8.19488e-35	Yes	Yes
Thyroid	568	CLCNKB	ENSG00000184908.17	1	7.45797e-63	2.16281e-61	29	9.04605e-60	Yes	Yes
Thyroid	568	FAM131C	ENSG00000185519.8	1	1.32266e-06	3.83571e-05	29	8.99437e-05	Yes	Yes
Thyroid	568	EPHA2	ENSG00000142627.12	1	5.75089e-06	0.000172527	30	0.000362526	Yes	Yes
Thyroid	568	ARHGEF19	ENSG00000142632.16	1	2.66069e-08	7.71601e-07	29	2.24943e-06	Yes	Yes
Thyroid	568	RSG1	ENSG00000132881.11	1	1.0675e-12	3.09576e-11	29	1.36606e-10	Yes	Yes
Thyroid	568	FBXO42	ENSG00000037637.10	1	0.000208195	0.00645404	31	0.00864602	Yes	Yes
Thyroid	568	SZRD1	ENSG00000055070.16	1	0.000137577	0.0041273	30	0.00595728	Yes	Yes
Thyroid	568	NECAP2	ENSG00000157191.19	1	4.62703e-05	0.00138811	30	0.00235892	Yes	Yes
Thyroid	568	LINC01772	ENSG00000226029.1	1	3.27139e-06	9.48702e-05	29	0.000208667	Yes	Yes
Thyroid	568	RP4-798A10.7	ENSG00000261135.1	1	9.10151e-11	2.63944e-09	29	9.88115e-09	Yes	Yes
Thyroid	568	LINC01783	ENSG00000233421.4	1	1.08498e-09	3.14643e-08	29	1.05673e-07	Yes	Yes
Thyroid	568	NBPF1	ENSG00000219481.10	1	7.2425e-28	2.17275e-26	30	2.31388e-25	Yes	Yes
Thyroid	568	RP11-108M9.3	ENSG00000228549.3	1	7.35852e-12	2.13397e-10	29	8.77616e-10	Yes	Yes
Thyroid	568	RP11-108M9.4	ENSG00000238142.1	1	6.33882e-22	1.83826e-20	29	1.45148e-19	Yes	Yes
Thyroid	568	RP11-108M9.6	ENSG00000272426.1	1	9.05317e-06	0.000262542	29	0.000534089	Yes	Yes
Thyroid	568	CROCC	ENSG00000058453.16	1	2.76297e-24	8.28892e-23	30	7.40742e-22	Yes	Yes
Thyroid	568	MFAP2	ENSG00000117122.13	1	1.40949e-11	4.22848e-10	30	1.69112e-09	Yes	Yes
Thyroid	568	ATP13A2	ENSG00000159363.17	1	8.3557e-05	0.00250671	30	0.00391236	Yes	Yes
Thyroid	568	SDHB	ENSG00000117118.9	1	0.000302344	0.00907032	30	0.011474	Yes	No
Thyroid	568	PADI2	ENSG00000117115.12	1	1.3846e-11	4.15379e-10	30	1.66196e-09	Yes	Yes
Thyroid	568	PADI4	ENSG00000159339.13	1	6.63821e-16	2.05784e-14	31	1.1344e-13	Yes	Yes
Thyroid	568	RCC2	ENSG00000179051.13	1	0.000425805	0.0132	31	0.0158099	Yes	No
Thyroid	568	ARHGEF10L	ENSG00000074964.16	1	7.95073e-12	2.62374e-10	33	1.0695e-09	Yes	Yes
Thyroid	568	IGSF21	ENSG00000117154.11	1	0.000183505	0.00715668	39	0.00942825	Yes	Yes
Thyroid	568	KLHDC7A	ENSG00000179023.8	1	1.21028e-30	3.99392e-29	33	4.8086e-28	Yes	Yes
Thyroid	568	ALDH4A1	ENSG00000159423.16	1	6.65943e-05	0.00226421	34	0.0035876	Yes	Yes
Thyroid	568	IFFO2	ENSG00000169991.10	1	4.11609e-08	1.44063e-06	35	4.07553e-06	Yes	Yes
Thyroid	568	UBR4	ENSG00000127481.14	1	1.35919e-13	4.75718e-12	35	2.24071e-11	Yes	Yes
Thyroid	568	EMC1	ENSG00000127463.13	1	3.32863e-33	1.09845e-31	33	1.46818e-30	Yes	Yes
Thyroid	568	MRTO4	ENSG00000053372.4	1	6.50692e-05	0.00214728	33	0.0034342	Yes	Yes
Thyroid	568	AKR7A3	ENSG00000162482.4	1	3.73287e-25	1.23185e-23	33	1.14293e-22	Yes	Yes
Thyroid	568	AKR7A2	ENSG00000053371.12	1	4.33324e-16	1.42997e-14	33	7.99742e-14	Yes	Yes
Thyroid	568	PQLC2	ENSG00000040487.12	1	5.60775e-17	1.85056e-15	33	1.09966e-14	Yes	Yes
Thyroid	568	CAPZB	ENSG00000077549.17	1	5.20354e-20	1.7692e-18	34	1.25996e-17	Yes	Yes
Thyroid	568	MINOS1	ENSG00000173436.13	1	0.00108368	0.0346778	32	0.0367035	Yes	No
Thyroid	568	NBL1	ENSG00000158747.13	1	2.21074e-09	7.07438e-08	32	2.28924e-07	Yes	Yes
Thyroid	568	TMCO4	ENSG00000162542.13	1	5.67887e-05	0.00193082	34	0.00313915	Yes	Yes
Thyroid	568	OTUD3	ENSG00000169914.5	1	2.57376e-33	7.72128e-32	30	1.03728e-30	Yes	Yes
Thyroid	568	PLA2G2A	ENSG00000188257.10	1	5.45807e-05	0.00158284	29	0.0026426	Yes	Yes
Thyroid	568	PLA2G5	ENSG00000127472.10	1	1.07112e-11	3.21335e-10	30	1.29836e-09	Yes	Yes
Thyroid	568	PLA2G2D	ENSG00000117215.14	1	0.00135719	0.0393585	29	0.0412084	Yes	No
Thyroid	568	UBXN10	ENSG00000162543.5	1	0.000119489	0.0034652	29	0.00515199	Yes	Yes
Thyroid	568	VWA5B1	ENSG00000158816.15	1	1.96747e-09	5.70567e-08	29	1.86697e-07	Yes	Yes
Thyroid	568	CAMK2N1	ENSG00000162545.5	1	1.57872e-15	4.5783e-14	29	2.47282e-13	Yes	Yes
Thyroid	568	MUL1	ENSG00000090432.6	1	6.45349e-17	1.87151e-15	29	1.11176e-14	Yes	Yes
Thyroid	568	FAM43B	ENSG00000183114.7	1	7.44787e-18	2.15988e-16	29	1.36062e-15	Yes	Yes
Thyroid	568	CDA	ENSG00000158825.5	1	5.2648e-33	1.57944e-31	30	2.09739e-30	Yes	Yes
Thyroid	568	PINK1	ENSG00000158828.7	1	5.90766e-05	0.0017723	30	0.00291433	Yes	Yes
Thyroid	568	DDOST	ENSG00000244038.9	1	0.000162995	0.00472685	29	0.00667331	Yes	Yes
Thyroid	568	KIF17	ENSG00000117245.12	1	1.00539e-12	3.01617e-11	30	1.33317e-10	Yes	Yes
Thyroid	568	SH2D5	ENSG00000189410.11	1	7.14636e-08	2.07245e-06	29	5.74831e-06	Yes	Yes
Thyroid	568	HP1BP3	ENSG00000127483.17	1	0.000675571	0.0202671	30	0.0228068	Yes	No
Thyroid	568	EIF4G3	ENSG00000075151.20	1	6.69323e-07	2.40956e-05	36	5.81961e-05	Yes	Yes
Thyroid	568	ECE1	ENSG00000117298.14	1	7.65803e-05	0.00252715	33	0.00393959	Yes	Yes
Thyroid	568	NBPF3	ENSG00000142794.18	1	2.24769e-117	7.19261e-116	32	1.951e-113	Yes	Yes
Thyroid	568	ALPL	ENSG00000162551.13	1	2.1473e-06	6.87136e-05	32	0.000154696	Yes	Yes
Thyroid	568	RAP1GAP	ENSG00000076864.19	1	3.83305e-05	0.00122658	32	0.002115	Yes	Yes
Thyroid	568	USP48	ENSG00000090686.15	1	4.88641e-39	1.56365e-37	32	2.68293e-36	Yes	Yes
Thyroid	568	LDLRAD2	ENSG00000187942.11	1	0.000107804	0.00334192	31	0.00499487	Yes	Yes
Thyroid	568	HSPG2	ENSG00000142798.17	1	3.4681e-17	1.10979e-15	32	6.72253e-15	Yes	Yes
Thyroid	568	CELA3B	ENSG00000219073.7	1	0.000384649	0.0119241	31	0.0144965	Yes	No
Thyroid	568	CELA3A	ENSG00000142789.19	1	0.000101391	0.00314313	31	0.00474272	Yes	Yes
Thyroid	568	LINC00339	ENSG00000218510.6	1	4.70979e-68	1.46003e-66	31	7.23151e-65	Yes	Yes
Thyroid	568	CDC42	ENSG00000070831.15	1	0.000423988	0.0131436	31	0.0157527	Yes	No
Thyroid	568	RP1-224A6.9	ENSG00000271840.1	1	0.00108579	0.0336596	31	0.0357098	Yes	No
Thyroid	568	WNT4	ENSG00000162552.14	1	1.49911e-31	4.64724e-30	31	5.78397e-29	Yes	Yes
Thyroid	568	ZBTB40	ENSG00000184677.16	1	2.09731e-05	0.000629192	30	0.00116967	Yes	Yes
Thyroid	568	C1QA	ENSG00000173372.16	1	0.000276996	0.0077559	28	0.0100887	Yes	No
Thyroid	568	C1QC	ENSG00000159189.11	1	0.000769088	0.0215345	28	0.0240176	Yes	No
Thyroid	568	C1QB	ENSG00000173369.15	1	0.00113304	0.0317251	28	0.0338287	Yes	No
Thyroid	568	EPHB2	ENSG00000133216.16	1	3.99312e-10	1.19793e-08	30	4.19835e-08	Yes	Yes
Thyroid	568	KDM1A	ENSG00000004487.15	1	0.000227132	0.00613258	27	0.00828866	Yes	Yes
Thyroid	568	LUZP1	ENSG00000169641.13	1	8.94263e-07	2.41451e-05	27	5.8308e-05	Yes	Yes
Thyroid	568	LINC01355	ENSG00000261326.2	1	9.32029e-05	0.00233007	25	0.00367901	Yes	Yes
Thyroid	568	HNRNPR	ENSG00000125944.18	1	0.00303635	0.0789452	26	0.0798149	No	No
Thyroid	568	ZNF436	ENSG00000125945.14	1	1.92452e-71	4.8113e-70	25	2.65702e-68	Yes	Yes
Thyroid	568	RP5-1057J7.7	ENSG00000271420.1	1	2.8039e-05	0.000700974	25	0.0012878	Yes	Yes
Thyroid	568	TCEA3	ENSG00000204219.9	1	9.52651e-05	0.00247689	26	0.00387369	Yes	Yes
Thyroid	568	ASAP3	ENSG00000088280.18	1	1.65463e-31	4.30205e-30	26	5.36883e-29	Yes	Yes
Thyroid	568	E2F2	ENSG00000007968.6	1	3.06407e-28	7.96659e-27	26	8.64375e-26	Yes	Yes
Thyroid	568	RP1-150O5.3	ENSG00000235052.1	1	0.0014963	0.0389037	26	0.0407669	Yes	No
Thyroid	568	ID3	ENSG00000117318.8	1	0.00299128	0.0777732	26	0.0786559	No	No
Thyroid	568	MDS2	ENSG00000197880.8	1	6.72712e-07	1.81632e-05	27	4.46635e-05	Yes	Yes
Thyroid	568	RPL11	ENSG00000142676.12	1	0.000376083	0.00977816	26	0.0122434	Yes	No
Thyroid	568	ELOA	ENSG00000011007.12	1	0.000306403	0.00796649	26	0.0103147	Yes	No
Thyroid	568	PITHD1	ENSG00000057757.9	1	1.37065e-07	3.56368e-06	26	9.60434e-06	Yes	Yes
Thyroid	568	LYPLA2	ENSG00000011009.10	1	0.000835303	0.0217179	26	0.0242044	Yes	No
Thyroid	568	GALE	ENSG00000117308.14	1	1.03809e-05	0.000269904	26	0.000547376	Yes	Yes
Thyroid	568	HMGCL	ENSG00000117305.14	1	1.76934e-07	4.60027e-06	26	1.22406e-05	Yes	Yes
Thyroid	568	FUCA1	ENSG00000179163.11	1	8.54763e-05	0.00222238	26	0.00353317	Yes	Yes
Thyroid	568	CNR2	ENSG00000188822.7	1	1.6224e-08	4.21824e-07	26	1.26719e-06	Yes	Yes
Thyroid	568	PNRC2	ENSG00000189266.11	1	1.40109e-07	3.64283e-06	26	9.80334e-06	Yes	Yes
Thyroid	568	SRSF10	ENSG00000188529.14	1	1.99658e-06	5.1911e-05	26	0.000119062	Yes	Yes
Thyroid	568	MYOM3	ENSG00000142661.18	1	0.000235579	0.00636063	27	0.00853685	Yes	Yes
Thyroid	568	IL22RA1	ENSG00000142677.3	1	0.000197929	0.00534407	27	0.00738529	Yes	Yes
Thyroid	568	IFNLR1	ENSG00000185436.11	1	1.20858e-07	3.38402e-06	28	9.14821e-06	Yes	Yes
Thyroid	568	GRHL3	ENSG00000158055.15	1	1.38015e-05	0.00037264	27	0.000731286	Yes	Yes
Thyroid	568	STPG1	ENSG00000001460.17	1	2.03772e-12	5.50183e-11	27	2.37383e-10	Yes	Yes
Thyroid	568	NIPAL3	ENSG00000001461.16	1	2.40712e-11	6.25851e-10	26	2.46452e-09	Yes	Yes
Thyroid	568	RCAN3	ENSG00000117602.11	1	0.000314592	0.0081794	26	0.0105482	Yes	No
Thyroid	568	RP4-594I10.3	ENSG00000264443.1	1	1.50861e-10	3.92238e-09	26	1.44581e-08	Yes	Yes
Thyroid	568	NCMAP	ENSG00000184454.6	1	1.4042e-35	3.65093e-34	26	5.38732e-33	Yes	Yes
Thyroid	568	SRRM1	ENSG00000133226.16	1	0.000151839	0.00394781	26	0.00574586	Yes	Yes
Thyroid	568	CLIC4	ENSG00000169504.14	1	0.000191648	0.00498284	26	0.00696118	Yes	Yes
Thyroid	568	RUNX3	ENSG00000020633.18	1	0.000203106	0.00528075	26	0.00731037	Yes	Yes
Thyroid	568	SYF2	ENSG00000117614.9	1	2.20519e-05	0.000529246	24	0.00100227	Yes	Yes
Thyroid	568	RSRP1	ENSG00000117616.17	1	0.000999193	0.0249798	25	0.0273168	Yes	No
Thyroid	568	RP3-465N24.6	ENSG00000272432.1	1	2.45897e-11	5.90153e-10	24	2.32892e-09	Yes	Yes
Thyroid	568	RHD	ENSG00000187010.19	1	1.33723e-113	3.34308e-112	25	7.61273e-110	Yes	Yes
Thyroid	568	TMEM50A	ENSG00000183726.10	1	7.32651e-06	0.000175836	24	0.00036885	Yes	Yes
Thyroid	568	RHCE	ENSG00000188672.17	1	1.64635e-31	4.11587e-30	25	5.15042e-29	Yes	Yes
Thyroid	568	TMEM57	ENSG00000204178.9	1	1.01994e-06	2.44786e-05	24	5.90669e-05	Yes	Yes
Thyroid	568	LDLRAP1	ENSG00000157978.11	1	6.22748e-47	1.49459e-45	24	3.5029e-44	Yes	Yes
Thyroid	568	RP11-70P17.1	ENSG00000225643.1	1	0.000922331	0.0212136	23	0.0237085	Yes	No
Thyroid	568	MAN1C1	ENSG00000117643.14	1	7.91306e-06	0.000182	23	0.000380612	Yes	Yes
Thyroid	568	SELENON	ENSG00000162430.16	1	0.000166934	0.00367254	22	0.0054089	Yes	Yes
Thyroid	568	MTFR1L	ENSG00000117640.17	1	2.27855e-50	5.01281e-49	22	1.31899e-47	Yes	Yes
Thyroid	568	AUNIP	ENSG00000127423.10	1	5.33948e-05	0.00117469	22	0.00203791	Yes	Yes
Thyroid	568	PAQR7	ENSG00000182749.5	1	0.000876157	0.0192755	22	0.0218402	Yes	No
Thyroid	568	STMN1	ENSG00000117632.22	1	9.3867e-05	0.00197121	21	0.00319442	Yes	Yes
Thyroid	568	PAFAH2	ENSG00000158006.13	1	0.000273167	0.0057365	21	0.00784356	Yes	Yes
Thyroid	568	EXTL1	ENSG00000158008.9	1	1.82175e-05	0.00036435	20	0.000716846	Yes	Yes
Thyroid	568	SLC30A2	ENSG00000158014.14	1	0.000116114	0.00232227	20	0.00366858	Yes	Yes
Thyroid	568	RP11-96L14.9	ENSG00000284309.1	1	0.00116489	0.0232978	20	0.0256937	Yes	No
Thyroid	568	TRIM63	ENSG00000158022.6	1	1.77399e-66	3.54798e-65	20	1.69102e-63	Yes	Yes
Thyroid	568	PDIK1L	ENSG00000175087.9	1	9.76092e-06	0.000195218	20	0.00040609	Yes	Yes
Thyroid	568	FAM110D	ENSG00000197245.5	1	2.12703e-19	4.04135e-18	19	2.83217e-17	Yes	Yes
Thyroid	568	RP11-96L14.7	ENSG00000236782.6	1	4.49438e-07	8.53932e-06	19	2.19645e-05	Yes	Yes
Thyroid	568	CNKSR1	ENSG00000142675.17	1	2.56007e-09	4.86414e-08	19	1.60327e-07	Yes	Yes
Thyroid	568	CATSPER4	ENSG00000188782.8	1	1.59197e-06	3.02474e-05	19	7.20446e-05	Yes	Yes
Thyroid	568	CEP85	ENSG00000130695.14	1	6.16774e-31	1.23355e-29	20	1.50981e-28	Yes	Yes
Thyroid	568	SH3BGRL3	ENSG00000142669.14	1	1.18082e-05	0.000224357	19	0.000461962	Yes	Yes
Thyroid	568	UBXN11	ENSG00000158062.20	1	8.74812e-13	1.74962e-11	20	7.88656e-11	Yes	Yes
Thyroid	568	CD52	ENSG00000169442.8	1	0.000591481	0.0118296	20	0.0143958	Yes	No
Thyroid	568	AIM1L	ENSG00000176092.14	1	5.19327e-06	0.000103865	20	0.000226802	Yes	Yes
Thyroid	568	ZNF683	ENSG00000176083.17	1	2.25225e-06	4.50449e-05	20	0.000104444	Yes	Yes
Thyroid	568	DHDDS	ENSG00000117682.16	1	1.80287e-06	3.60574e-05	20	8.48422e-05	Yes	Yes
Thyroid	568	HMGN2	ENSG00000198830.10	1	1.06092e-05	0.000212183	20	0.000438709	Yes	Yes
Thyroid	568	RPS6KA1	ENSG00000117676.13	1	0.00247238	0.0494476	20	0.0510387	No	No
Thyroid	568	ARID1A	ENSG00000117713.18	1	0.00055603	0.0111206	20	0.0136628	Yes	No
Thyroid	568	PIGV	ENSG00000060642.10	1	3.25495e-14	6.1844e-13	19	3.08384e-12	Yes	Yes
Thyroid	568	ZDHHC18	ENSG00000204160.11	1	2.078e-32	3.94821e-31	19	5.16121e-30	Yes	Yes
Thyroid	568	SFN	ENSG00000175793.11	1	0.00476189	0.0857139	18	0.086464	No	No
Thyroid	568	GPN2	ENSG00000142751.14	1	0.000592848	0.0112641	19	0.0138216	Yes	No
Thyroid	568	GPATCH3	ENSG00000198746.12	1	0.00187519	0.0356285	19	0.0376127	Yes	No
Thyroid	568	NUDC	ENSG00000090273.13	1	1.06988e-05	0.000203276	19	0.000421616	Yes	Yes
Thyroid	568	NR0B2	ENSG00000131910.4	1	0.000991516	0.0188388	19	0.0214204	Yes	No
Thyroid	568	KDF1	ENSG00000175707.8	1	4.59372e-07	8.72806e-06	19	2.2425e-05	Yes	Yes
Thyroid	568	TRNP1	ENSG00000253368.3	1	9.40605e-05	0.00178715	19	0.00293561	Yes	Yes
Thyroid	568	FAM46B	ENSG00000158246.7	1	0.000423137	0.0080396	19	0.0103889	Yes	No
Thyroid	568	SLC9A1	ENSG00000090020.10	1	2.71161e-10	5.15205e-09	19	1.8762e-08	Yes	Yes
Thyroid	568	WDTC1	ENSG00000142784.15	1	0.00134937	0.0256381	19	0.027967	Yes	No
Thyroid	568	TMEM222	ENSG00000186501.14	1	9.07629e-18	1.63373e-16	18	1.03839e-15	Yes	Yes
Thyroid	568	SYTL1	ENSG00000142765.17	1	6.30694e-05	0.00113525	18	0.00197517	Yes	Yes
Thyroid	568	MAP3K6	ENSG00000142733.14	1	4.51097e-06	8.11974e-05	18	0.000180422	Yes	Yes
Thyroid	568	FCN3	ENSG00000142748.12	1	0.000786117	0.0141501	18	0.0167651	Yes	No
Thyroid	568	CD164L2	ENSG00000174950.10	1	5.85134e-06	0.000105324	18	0.000229607	Yes	Yes
Thyroid	568	GPR3	ENSG00000181773.6	1	8.00214e-05	0.00144038	18	0.00243519	Yes	Yes
Thyroid	568	WASF2	ENSG00000158195.10	1	0.002396	0.043128	18	0.0449103	Yes	No
Thyroid	568	AHDC1	ENSG00000126705.13	1	0.000122253	0.00220055	18	0.003505	Yes	Yes
Thyroid	568	FGR	ENSG00000000938.12	1	7.62226e-08	1.37201e-06	18	3.88915e-06	Yes	Yes
Thyroid	568	IFI6	ENSG00000126709.14	1	0.00012637	0.00214829	17	0.00343551	Yes	Yes
Thyroid	568	FAM76A	ENSG00000009780.15	1	0.000266393	0.00479507	18	0.00674433	Yes	Yes
Thyroid	568	STX12	ENSG00000117758.13	1	0.00141745	0.025514	18	0.0278449	Yes	No
Thyroid	568	PPP1R8	ENSG00000117751.17	1	7.78746e-06	0.000140174	18	0.000299978	Yes	Yes
Thyroid	568	THEMIS2	ENSG00000130775.15	1	1.36059e-05	0.000258513	19	0.00052688	Yes	Yes
Thyroid	568	RPA2	ENSG00000117748.9	1	3.4999e-101	6.64981e-100	19	9.89159e-98	Yes	Yes
Thyroid	568	SMPDL3B	ENSG00000130768.14	1	3.83702e-69	7.29033e-68	19	3.77725e-66	Yes	Yes
Thyroid	568	XKR8	ENSG00000158156.7	1	2.5048e-08	4.75913e-07	19	1.4179e-06	Yes	Yes
Thyroid	568	EYA3	ENSG00000158161.15	1	4.83391e-23	9.66781e-22	20	8.18746e-21	Yes	Yes
Thyroid	568	PTAFR	ENSG00000169403.11	1	1.4338e-07	2.72421e-06	19	7.46296e-06	Yes	Yes
Thyroid	568	DNAJC8	ENSG00000126698.10	1	0.000840093	0.0159618	19	0.0185868	Yes	No
Thyroid	568	ATPIF1	ENSG00000130770.17	1	1.09218e-53	2.07514e-52	19	6.10461e-51	Yes	Yes
Thyroid	568	SESN2	ENSG00000130766.4	1	0.0011064	0.0210216	19	0.0235309	Yes	No
Thyroid	568	MED18	ENSG00000130772.13	1	0.00269737	0.0512499	19	0.0528015	No	No
Thyroid	568	PHACTR4	ENSG00000204138.12	1	3.16882e-25	6.65451e-24	21	6.28482e-23	Yes	Yes
Thyroid	568	RCC1	ENSG00000180198.15	1	8.66518e-15	1.81969e-13	21	9.41491e-13	Yes	Yes
Thyroid	568	TRNAU1AP	ENSG00000180098.9	1	0.00033185	0.00696884	21	0.00921832	Yes	Yes
Thyroid	568	TAF12	ENSG00000120656.11	1	0.00241866	0.0532105	22	0.0547053	No	No
Thyroid	568	RAB42	ENSG00000188060.7	1	5.60222e-07	1.17647e-05	21	2.97259e-05	Yes	Yes
Thyroid	568	LINC01715	ENSG00000229388.1	1	0.00372988	0.0820573	22	0.0828932	No	No
Thyroid	568	GMEB1	ENSG00000162419.12	1	0.000421812	0.00970167	23	0.01216	Yes	No
Thyroid	568	YTHDF2	ENSG00000198492.15	1	0.00185711	0.0427136	23	0.0445013	Yes	No
Thyroid	568	OPRD1	ENSG00000116329.10	1	4.04112e-05	0.000969869	24	0.00171987	Yes	Yes
Thyroid	568	EPB41	ENSG00000159023.19	1	0.000343093	0.0096066	28	0.0120581	Yes	No
Thyroid	568	TMEM200B	ENSG00000253304.1	1	0.000356003	0.00890008	25	0.0112981	Yes	No
Thyroid	568	SRSF4	ENSG00000116350.16	1	0.000139497	0.00362692	26	0.00535403	Yes	Yes
Thyroid	568	MECR	ENSG00000116353.15	1	6.62925e-08	1.7236e-06	26	4.82939e-06	Yes	Yes
Thyroid	568	PTPRU	ENSG00000060656.19	1	0.0002866	0.00802481	28	0.0103756	Yes	No
Thyroid	568	MATN1	ENSG00000162510.5	1	0.002609	0.083488	32	0.0842923	No	No
Thyroid	568	LAPTM5	ENSG00000162511.7	1	5.44566e-10	1.74261e-08	32	5.99225e-08	Yes	Yes
Thyroid	568	SDC3	ENSG00000162512.15	1	5.17327e-06	0.000160371	31	0.000339389	Yes	Yes
Thyroid	568	PUM1	ENSG00000134644.15	1	6.96273e-05	0.00215845	31	0.00344787	Yes	Yes
Thyroid	568	NKAIN1	ENSG00000084628.9	1	3.03867e-05	0.000850828	28	0.00153167	Yes	Yes
Thyroid	568	SNRNP40	ENSG00000060688.12	1	0.000783144	0.0211449	27	0.023646	Yes	No
Thyroid	568	ZCCHC17	ENSG00000121766.15	1	7.24604e-13	1.88397e-11	26	8.46937e-11	Yes	Yes
Thyroid	568	FABP3	ENSG00000121769.7	1	1.88617e-16	4.71543e-15	25	2.71038e-14	Yes	Yes
Thyroid	568	SERINC2	ENSG00000168528.11	1	4.20982e-34	1.05246e-32	25	1.46399e-31	Yes	Yes
Thyroid	568	TINAGL1	ENSG00000142910.15	1	1.14994e-05	0.000264487	23	0.000537512	Yes	Yes
Thyroid	568	HCRTR1	ENSG00000121764.11	1	1.04442e-07	2.29772e-06	22	6.34834e-06	Yes	Yes
Thyroid	568	PEF1	ENSG00000162517.12	1	0.0005451	0.0119922	22	0.0145687	Yes	No
Thyroid	568	COL16A1	ENSG00000084636.17	1	5.12214e-15	1.17809e-13	23	6.19615e-13	Yes	Yes
Thyroid	568	ADGRB2	ENSG00000121753.12	1	1.26084e-49	2.77385e-48	22	7.00871e-47	Yes	Yes
Thyroid	568	SPOCD1	ENSG00000134668.12	1	5.29276e-17	1.16441e-15	22	7.04642e-15	Yes	Yes
Thyroid	568	RP11-84A19.4	ENSG00000269967.1	1	0.000257866	0.00541519	21	0.00746678	Yes	Yes
Thyroid	568	PTP4A2	ENSG00000184007.18	1	2.63067e-05	0.00055244	21	0.00104137	Yes	Yes
Thyroid	568	RP4-534N18.2	ENSG00000228634.1	1	0.00143883	0.0287765	20	0.0309982	Yes	No
Thyroid	568	KHDRBS1	ENSG00000121774.17	1	0.00324008	0.0680417	21	0.0691857	No	No
Thyroid	568	TMEM39B	ENSG00000121775.17	1	1.03771e-05	0.000217919	21	0.00044976	Yes	Yes
Thyroid	568	KPNA6	ENSG00000025800.13	1	0.000202973	0.00426243	21	0.00612194	Yes	Yes
Thyroid	568	TXLNA	ENSG00000084652.15	1	2.34376e-06	4.68751e-05	20	0.00010832	Yes	Yes
Thyroid	568	CCDC28B	ENSG00000160050.14	1	0.000971716	0.0184626	19	0.0210577	Yes	No
Thyroid	568	IQCC	ENSG00000160051.11	1	0.000994472	0.018895	19	0.0214762	Yes	No
Thyroid	568	DCDC2B	ENSG00000222046.2	1	7.05195e-05	0.00133987	19	0.00228896	Yes	Yes
Thyroid	568	TMEM234	ENSG00000160055.19	1	2.73696e-09	5.20022e-08	19	1.71099e-07	Yes	Yes
Thyroid	568	EIF3I	ENSG00000084623.11	1	0.000889049	0.0168919	19	0.0195086	Yes	No
Thyroid	568	FAM167B	ENSG00000183615.5	1	0.0007417	0.0140923	19	0.0167062	Yes	No
Thyroid	568	LCK	ENSG00000182866.16	1	1.55722e-09	2.95872e-08	19	9.96233e-08	Yes	Yes
Thyroid	568	HDAC1	ENSG00000116478.11	1	0.000167278	0.00317827	19	0.0047844	Yes	Yes
Thyroid	568	MARCKSL1	ENSG00000175130.6	1	0.000111166	0.00211215	19	0.00338682	Yes	Yes
Thyroid	568	RP4-811H24.9	ENSG00000233775.1	1	0.000376649	0.00715633	19	0.00942825	Yes	Yes
Thyroid	568	TSSK3	ENSG00000162526.6	1	2.76936e-11	5.26178e-10	19	2.08717e-09	Yes	Yes
Thyroid	568	FAM229A	ENSG00000225828.1	1	1.56378e-05	0.000297118	19	0.000596791	Yes	Yes
Thyroid	568	BSDC1	ENSG00000160058.18	1	0.000215336	0.00409138	19	0.00591607	Yes	Yes
Thyroid	568	ZBTB8A	ENSG00000160062.14	1	7.34269e-05	0.00139511	19	0.00236994	Yes	Yes
Thyroid	568	ZBTB8OS	ENSG00000176261.15	1	0.0011593	0.0208673	18	0.0233782	Yes	No
Thyroid	568	RBBP4	ENSG00000162521.18	1	5.38329e-09	9.68991e-08	18	3.09597e-07	Yes	Yes
Thyroid	568	SYNC	ENSG00000162520.14	1	0.00027273	0.00490915	18	0.00688221	Yes	Yes
Thyroid	568	KIAA1522	ENSG00000162522.10	1	0.0010873	0.0195713	18	0.0221264	Yes	No
Thyroid	568	YARS	ENSG00000134684.10	1	0.000896254	0.0170288	19	0.0196396	Yes	No
Thyroid	568	S100PBP	ENSG00000116497.17	1	0.00142507	0.0270764	19	0.0293589	Yes	No
Thyroid	568	FNDC5	ENSG00000160097.16	1	6.52055e-06	0.000123891	19	0.000267208	Yes	Yes
Thyroid	568	HPCA	ENSG00000121905.9	1	2.57037e-14	4.88371e-13	19	2.45249e-12	Yes	Yes
Thyroid	568	TMEM54	ENSG00000121900.18	1	3.35823e-23	6.38065e-22	19	5.47987e-21	Yes	Yes
Thyroid	568	RNF19B	ENSG00000116514.16	1	0.000923193	0.0184639	20	0.0210577	Yes	No
Thyroid	568	AK2	ENSG00000004455.16	1	0.000693416	0.0145617	21	0.017181	Yes	No
Thyroid	568	AZIN2	ENSG00000142920.16	1	1.46266e-05	0.000307159	21	0.000615151	Yes	Yes
Thyroid	568	TRIM62	ENSG00000116525.13	1	0.00123671	0.0259708	21	0.0282832	Yes	No
Thyroid	568	ZNF362	ENSG00000160094.14	1	0.00115336	0.0265273	23	0.0288279	Yes	No
Thyroid	568	RP11-415J8.7	ENSG00000270115.1	1	0.000531187	0.0116861	22	0.0142544	Yes	No
Thyroid	568	A3GALT2	ENSG00000184389.9	1	4.875e-16	1.12125e-14	23	6.30532e-14	Yes	Yes
Thyroid	568	PHC2	ENSG00000134686.18	1	8.96608e-06	0.000215186	24	0.000444319	Yes	Yes
Thyroid	568	ZSCAN20	ENSG00000121903.14	1	0.00149525	0.0358859	24	0.0378649	Yes	No
Thyroid	568	CSMD2	ENSG00000121904.17	1	1.2796e-21	3.96675e-20	31	3.07294e-19	Yes	Yes
Thyroid	568	SMIM12	ENSG00000163866.8	1	5.23188e-09	1.25565e-07	24	3.9577e-07	Yes	Yes
Thyroid	568	GJB5	ENSG00000189280.3	1	3.06037e-19	6.73282e-18	22	4.65119e-17	Yes	Yes
Thyroid	568	GJB4	ENSG00000189433.5	1	3.67498e-06	8.08495e-05	22	0.000179736	Yes	Yes
Thyroid	568	GJB3	ENSG00000188910.7	1	1.08693e-26	2.39124e-25	22	2.4115e-24	Yes	Yes
Thyroid	568	GJA4	ENSG00000187513.8	1	0.00021367	0.00470075	22	0.00664408	Yes	Yes
Thyroid	568	DLGAP3	ENSG00000116544.11	1	0.000355449	0.00781988	22	0.010159	Yes	No
Thyroid	568	TMEM35B	ENSG00000243749.1	1	5.00501e-05	0.001001	20	0.00176904	Yes	Yes
Thyroid	568	ZMYM6	ENSG00000163867.16	1	0.000214832	0.00429664	20	0.00616121	Yes	Yes
Thyroid	568	ZMYM1	ENSG00000197056.9	1	6.66403e-13	1.33281e-11	20	6.06853e-11	Yes	Yes
Thyroid	568	SFPQ	ENSG00000116560.10	1	0.000352769	0.00670262	19	0.00892505	Yes	Yes
Thyroid	568	ZMYM4	ENSG00000146463.11	1	8.73045e-05	0.00174609	20	0.00287636	Yes	Yes
Thyroid	568	KIAA0319L	ENSG00000142687.17	1	0.000280323	0.00532615	19	0.00736327	Yes	Yes
Thyroid	568	NCDN	ENSG00000020129.15	1	0.000547009	0.00984615	18	0.0123185	Yes	No
Thyroid	568	TFAP2E	ENSG00000116819.6	1	9.00965e-05	0.00162174	18	0.00269875	Yes	Yes
Thyroid	568	PSMB2	ENSG00000126067.11	1	0.000199486	0.00359075	18	0.005307	Yes	Yes
Thyroid	568	C1orf216	ENSG00000142686.7	1	0.000185266	0.00314953	17	0.00475005	Yes	Yes
Thyroid	568	CLSPN	ENSG00000092853.13	1	0.0014336	0.0258047	18	0.0281255	Yes	No
Thyroid	568	AGO4	ENSG00000134698.10	1	0.000263787	0.00448438	17	0.00638425	Yes	Yes
Thyroid	568	AGO1	ENSG00000092847.11	1	0.000290467	0.00493794	17	0.00691312	Yes	Yes
Thyroid	568	AGO3	ENSG00000126070.19	1	0.000824504	0.0148411	18	0.0174615	Yes	No
Thyroid	568	TEKT2	ENSG00000092850.11	1	1.11056e-11	1.99901e-10	18	8.23763e-10	Yes	Yes
Thyroid	568	ADPRHL2	ENSG00000116863.10	1	0.000833955	0.0150112	18	0.0176346	Yes	No
Thyroid	568	COL8A2	ENSG00000171812.12	1	2.16547e-23	3.89785e-22	18	3.38652e-21	Yes	Yes
Thyroid	568	TRAPPC3	ENSG00000054116.11	1	3.77197e-12	6.78954e-11	18	2.90564e-10	Yes	Yes
Thyroid	568	MAP7D1	ENSG00000116871.15	1	4.56058e-05	0.00086651	19	0.00155641	Yes	Yes
Thyroid	568	THRAP3	ENSG00000054118.13	1	0.00139451	0.0278903	20	0.0301386	Yes	No
Thyroid	568	SH3D21	ENSG00000214193.10	1	1.3935e-11	2.787e-10	20	1.13205e-09	Yes	Yes
Thyroid	568	EVA1B	ENSG00000142694.6	1	1.14959e-12	2.29918e-11	20	1.02609e-10	Yes	Yes
Thyroid	568	STK40	ENSG00000196182.10	1	0.00117802	0.0235604	20	0.0259414	Yes	No
Thyroid	568	LSM10	ENSG00000181817.5	1	0.000257756	0.00515512	20	0.00716118	Yes	Yes
Thyroid	568	OSCP1	ENSG00000116885.18	1	5.12322e-19	1.07588e-17	21	7.32812e-17	Yes	Yes
Thyroid	568	MRPS15	ENSG00000116898.11	1	3.44504e-05	0.000723459	21	0.00132363	Yes	Yes
Thyroid	568	CSF3R	ENSG00000119535.17	1	0.000196822	0.00413327	21	0.00596403	Yes	Yes
Thyroid	568	GRIK3	ENSG00000163873.9	1	0.000416285	0.0108234	26	0.0133564	Yes	No
Thyroid	568	ZC3H12A	ENSG00000163874.10	1	0.00130406	0.0339057	26	0.0359358	Yes	No
Thyroid	568	MEAF6	ENSG00000163875.15	1	6.65141e-15	1.72937e-13	26	8.9652e-13	Yes	Yes
Thyroid	568	SNIP1	ENSG00000163877.10	1	0.000533947	0.0138826	26	0.016492	Yes	No
Thyroid	568	DNALI1	ENSG00000163879.10	1	1.00899e-23	2.52246e-22	25	2.21556e-21	Yes	Yes
Thyroid	568	GNL2	ENSG00000134697.12	1	3.28928e-08	8.55213e-07	26	2.47986e-06	Yes	Yes
Thyroid	568	RSPO1	ENSG00000169218.13	1	0.000435503	0.0113231	26	0.0138857	Yes	No
Thyroid	568	C1orf109	ENSG00000116922.14	1	8.32892e-09	2.16552e-07	26	6.6895e-07	Yes	Yes
Thyroid	568	CDCA8	ENSG00000134690.10	1	1.35714e-06	3.52855e-05	26	8.31959e-05	Yes	Yes
Thyroid	568	EPHA10	ENSG00000183317.16	1	0.000149806	0.00389496	26	0.00568194	Yes	Yes
Thyroid	568	MANEAL	ENSG00000185090.14	1	4.66182e-05	0.00121207	26	0.00209332	Yes	Yes
Thyroid	568	YRDC	ENSG00000196449.3	1	0.000102762	0.0026718	26	0.00412991	Yes	Yes
Thyroid	568	C1orf122	ENSG00000197982.13	1	2.03731e-05	0.000529701	26	0.00100291	Yes	Yes
Thyroid	568	MTF1	ENSG00000188786.9	1	1.27367e-08	3.43892e-07	27	1.04122e-06	Yes	Yes
Thyroid	568	INPP5B	ENSG00000204084.12	1	4.41351e-41	1.19165e-39	27	2.22469e-38	Yes	Yes
Thyroid	568	SF3A3	ENSG00000183431.11	1	4.95711e-28	1.33842e-26	27	1.43948e-25	Yes	Yes
Thyroid	568	FHL3	ENSG00000183386.9	1	1.54787e-28	4.02447e-27	26	4.44234e-26	Yes	Yes
Thyroid	568	UTP11	ENSG00000183520.11	1	2.80893e-07	7.5841e-06	27	1.96501e-05	Yes	Yes
Thyroid	568	POU3F1	ENSG00000185668.7	1	0.00100608	0.0271641	27	0.0294402	Yes	No
Thyroid	568	RRAGC	ENSG00000116954.7	1	0.00172548	0.0448626	26	0.0466191	Yes	No
Thyroid	568	MYCBP	ENSG00000214114.8	1	0.000188952	0.00491274	26	0.00688645	Yes	Yes
Thyroid	568	GJA9	ENSG00000131233.9	1	8.26415e-05	0.00214868	26	0.00343584	Yes	Yes
Thyroid	568	RHBDL2	ENSG00000158315.10	1	0.000223168	0.00602554	27	0.00816494	Yes	Yes
Thyroid	568	AKIRIN1	ENSG00000174574.15	1	0.00253534	0.0684543	27	0.0695976	No	No
Thyroid	568	NDUFS5	ENSG00000168653.10	1	4.34611e-59	1.17345e-57	27	4.24397e-56	Yes	Yes
Thyroid	568	MACF1	ENSG00000127603.23	1	1.63914e-05	0.000524524	32	0.000994228	Yes	Yes
Thyroid	568	BMP8A	ENSG00000183682.7	1	1.98309e-08	5.35435e-07	27	1.58856e-06	Yes	Yes
Thyroid	568	PABPC4	ENSG00000090621.13	1	6.78692e-12	1.90034e-10	28	7.8398e-10	Yes	Yes
Thyroid	568	HEYL	ENSG00000163909.7	1	0.000295748	0.00828096	28	0.0106537	Yes	No
Thyroid	568	NT5C1A	ENSG00000116981.3	1	0.00107008	0.0288921	27	0.0311064	Yes	No
Thyroid	568	HPCAL4	ENSG00000116983.12	1	8.64855e-08	2.33511e-06	27	6.44391e-06	Yes	Yes
Thyroid	568	PPIE	ENSG00000084072.16	1	1.07952e-134	3.02265e-133	28	1.42956e-130	Yes	Yes
Thyroid	568	BMP8B	ENSG00000116985.11	1	2.36225e-14	6.37807e-13	27	3.17698e-12	Yes	Yes
Thyroid	568	OXCT2	ENSG00000198754.5	1	5.77458e-19	1.55914e-17	27	1.04919e-16	Yes	Yes
Thyroid	568	TRIT1	ENSG00000043514.15	1	5.40387e-17	1.51308e-15	28	9.0613e-15	Yes	Yes
Thyroid	568	MYCL	ENSG00000116990.10	1	1.17452e-11	3.17121e-10	27	1.2819e-09	Yes	Yes
Thyroid	568	MFSD2A	ENSG00000168389.17	1	1.68431e-08	4.71606e-07	28	1.40529e-06	Yes	Yes
Thyroid	568	CAP1	ENSG00000131236.16	1	8.447e-05	0.00236516	28	0.00372484	Yes	Yes
Thyroid	568	PPT1	ENSG00000131238.16	1	1.58169e-09	4.27056e-08	27	1.41674e-07	Yes	Yes
Thyroid	568	RLF	ENSG00000117000.8	1	0.000226712	0.00634795	28	0.00852646	Yes	Yes
Thyroid	568	ZMPSTE24	ENSG00000084073.8	1	0.000204965	0.00553406	27	0.00760851	Yes	Yes
Thyroid	568	COL9A2	ENSG00000049089.13	1	4.17663e-05	0.00116946	28	0.00202979	Yes	Yes
Thyroid	568	SMAP2	ENSG00000084070.11	1	0.000133601	0.00387443	29	0.00565916	Yes	Yes
Thyroid	568	ZFP69B	ENSG00000187801.14	1	0.000841276	0.0235557	28	0.0259379	Yes	No
Thyroid	568	ZFP69	ENSG00000187815.9	1	6.46989e-19	1.87627e-17	29	1.25618e-16	Yes	Yes
Thyroid	568	EXO5	ENSG00000164002.11	1	1.63678e-30	4.74667e-29	29	5.68153e-28	Yes	Yes
Thyroid	568	ZNF684	ENSG00000117010.15	1	9.74771e-05	0.00282684	29	0.00433713	Yes	Yes
Thyroid	568	RIMS3	ENSG00000117016.9	1	3.97315e-11	1.15221e-09	29	4.43964e-09	Yes	Yes
Thyroid	568	NFYC	ENSG00000066136.20	1	9.16469e-05	0.00265776	29	0.00411089	Yes	Yes
Thyroid	568	KCNQ4	ENSG00000117013.14	1	2.86699e-05	0.000831427	29	0.0015007	Yes	Yes
Thyroid	568	CITED4	ENSG00000179862.6	1	3.31264e-13	9.27539e-12	28	4.27391e-11	Yes	Yes
Thyroid	568	CTPS1	ENSG00000171793.13	1	1.93329e-05	0.000541321	28	0.00102218	Yes	Yes
Thyroid	568	SLFNL1	ENSG00000171790.15	1	2.5784e-07	7.21951e-06	28	1.87608e-05	Yes	Yes
Thyroid	568	SCMH1	ENSG00000010803.16	1	2.04082e-05	0.000612246	30	0.00114196	Yes	Yes
Thyroid	568	RP11-399E6.1	ENSG00000235358.1	1	1.22518e-09	3.30798e-08	27	1.10796e-07	Yes	Yes
Thyroid	568	FOXO6	ENSG00000204060.6	1	0.000800668	0.0208174	26	0.0233293	Yes	No
Thyroid	568	EDN2	ENSG00000127129.9	1	0.000244035	0.00634491	26	0.00852442	Yes	Yes
Thyroid	568	HIVEP3	ENSG00000127124.14	1	0.000528514	0.0169125	32	0.0195286	Yes	No
Thyroid	568	FOXJ3	ENSG00000198815.8	1	0.00017618	0.00493305	28	0.00690735	Yes	Yes
Thyroid	568	RIMKLA	ENSG00000177181.14	1	0.000638801	0.0166088	26	0.0192298	Yes	No
Thyroid	568	ZMYND12	ENSG00000066185.12	1	3.77414e-33	9.43536e-32	25	1.26387e-30	Yes	Yes
Thyroid	568	PPCS	ENSG00000127125.8	1	0.00028162	0.0070405	25	0.00929911	Yes	Yes
Thyroid	568	CCDC30	ENSG00000186409.14	1	2.03381e-13	5.4913e-12	27	2.57597e-11	Yes	Yes
Thyroid	568	PPIH	ENSG00000171960.10	1	0.00140759	0.0337822	24	0.0358193	Yes	No
Thyroid	568	RP5-994D16.3	ENSG00000234917.2	1	0.000109955	0.00263893	24	0.00408793	Yes	Yes
Thyroid	568	YBX1	ENSG00000065978.18	1	0.000158382	0.00380117	24	0.00556582	Yes	Yes
Thyroid	568	P3H1	ENSG00000117385.15	1	9.5198e-09	2.28475e-07	24	7.04249e-07	Yes	Yes
Thyroid	568	C1orf50	ENSG00000164008.14	1	5.9446e-18	1.4267e-16	24	9.10573e-16	Yes	Yes
Thyroid	568	TMEM269	ENSG00000274386.5	1	0.000142276	0.00341463	24	0.00508788	Yes	Yes
Thyroid	568	SVBP	ENSG00000177868.11	1	9.59889e-17	2.30373e-15	24	1.35889e-14	Yes	Yes
Thyroid	568	ERMAP	ENSG00000164010.13	1	9.34456e-18	2.24269e-16	24	1.41038e-15	Yes	Yes
Thyroid	568	ZNF691	ENSG00000164011.17	1	4.35664e-07	1.00203e-05	23	2.55529e-05	Yes	Yes
Thyroid	568	SLC2A1	ENSG00000117394.20	1	2.12861e-09	5.10868e-08	24	1.68147e-07	Yes	Yes
Thyroid	568	SLC2A1-AS1	ENSG00000227533.5	1	1.26254e-36	2.90384e-35	23	4.50474e-34	Yes	Yes
Thyroid	568	FAM183A	ENSG00000186973.10	1	3.22618e-17	7.74284e-16	24	4.74159e-15	Yes	Yes
Thyroid	568	EBNA1BP2	ENSG00000117395.12	1	8.54008e-05	0.00204962	24	0.00330033	Yes	Yes
Thyroid	568	CFAP57	ENSG00000243710.7	1	0.000788838	0.0189321	24	0.0215146	Yes	No
Thyroid	568	TMEM125	ENSG00000179178.10	1	1.8433e-07	4.23959e-06	23	1.13283e-05	Yes	Yes
Thyroid	568	C1orf210	ENSG00000253313.5	1	0.000152248	0.0035017	23	0.00519997	Yes	Yes
Thyroid	568	TIE1	ENSG00000066056.13	1	1.40944e-07	3.38265e-06	24	9.14584e-06	Yes	Yes
Thyroid	568	MPL	ENSG00000117400.16	1	0.000338383	0.00812119	24	0.0104796	Yes	No
Thyroid	568	CDC20	ENSG00000117399.13	1	7.61456e-08	1.75135e-06	23	4.90191e-06	Yes	Yes
Thyroid	568	ELOVL1	ENSG00000066322.14	1	0.000491909	0.0113139	23	0.0138769	Yes	No
Thyroid	568	MED8	ENSG00000159479.16	1	5.88581e-14	1.41259e-12	24	6.88747e-12	Yes	Yes
Thyroid	568	SZT2	ENSG00000198198.15	1	0.000400882	0.00962118	24	0.0120723	Yes	No
Thyroid	568	PTPRF	ENSG00000142949.16	1	0.000298898	0.00747245	25	0.00977582	Yes	Yes
Thyroid	568	KDM4A	ENSG00000066135.12	1	0.000322836	0.00774807	24	0.0100813	Yes	No
Thyroid	568	ST3GAL3	ENSG00000126091.19	1	8.17775e-11	2.04444e-09	25	7.71158e-09	Yes	Yes
Thyroid	568	ARTN	ENSG00000117407.16	1	8.80955e-05	0.0020262	23	0.00326959	Yes	Yes
Thyroid	568	IPO13	ENSG00000117408.10	1	0.000374987	0.0086247	23	0.0110107	Yes	No
Thyroid	568	DPH2	ENSG00000132768.13	1	0.000296763	0.00682554	23	0.00905475	Yes	Yes
Thyroid	568	ATP6V0B	ENSG00000117410.13	1	5.25465e-11	1.20857e-09	23	4.65194e-09	Yes	Yes
Thyroid	568	B4GALT2	ENSG00000117411.16	1	0.000230336	0.00529772	23	0.00732947	Yes	Yes
Thyroid	568	CCDC24	ENSG00000159214.12	1	1.49199e-06	3.43157e-05	23	8.10647e-05	Yes	Yes
Thyroid	568	SLC6A9	ENSG00000196517.11	1	8.03666e-05	0.00184843	23	0.00302415	Yes	Yes
Thyroid	568	RP5-1198O20.4	ENSG00000230615.6	1	5.55943e-05	0.00127867	23	0.00219457	Yes	Yes
Thyroid	568	DMAP1	ENSG00000178028.13	1	2.69994e-06	5.66987e-05	21	0.00012924	Yes	Yes
Thyroid	568	ERI3	ENSG00000117419.14	1	0.00130251	0.0286553	22	0.0308802	Yes	No
Thyroid	568	RNF220	ENSG00000187147.17	1	0.000379551	0.00872967	23	0.0111216	Yes	No
Thyroid	568	TMEM53	ENSG00000126106.13	1	2.76875e-05	0.000581438	21	0.0010899	Yes	Yes
Thyroid	568	C1orf228	ENSG00000198520.10	1	2.28808e-22	4.80496e-21	21	3.92852e-20	Yes	Yes
Thyroid	568	KIF2C	ENSG00000142945.12	1	1.4586e-09	3.06307e-08	21	1.03024e-07	Yes	Yes
Thyroid	568	RPS8	ENSG00000142937.11	1	7.27473e-18	1.52769e-16	21	9.73008e-16	Yes	Yes
Thyroid	568	BEST4	ENSG00000142959.4	1	1.11872e-20	2.34931e-19	21	1.75367e-18	Yes	Yes
Thyroid	568	PLK3	ENSG00000173846.12	1	0.00289808	0.0608596	21	0.0621776	No	No
Thyroid	568	TCTEX1D4	ENSG00000188396.3	1	0.00093072	0.0195451	21	0.022102	Yes	No
Thyroid	568	BTBD19	ENSG00000222009.8	1	1.68241e-11	3.53307e-10	21	1.42132e-09	Yes	Yes
Thyroid	568	PTCH2	ENSG00000117425.13	1	0.00176605	0.037087	21	0.0390273	Yes	No
Thyroid	568	EIF2B3	ENSG00000070785.16	1	2.63822e-06	5.80409e-05	22	0.000132201	Yes	Yes
Thyroid	568	HECTD3	ENSG00000126107.14	1	4.24537e-07	8.91527e-06	21	2.28678e-05	Yes	Yes
Thyroid	568	UROD	ENSG00000126088.13	1	1.38058e-13	2.89921e-12	21	1.38719e-11	Yes	Yes
Thyroid	568	ZSWIM5	ENSG00000162415.6	1	2.16891e-13	4.98849e-12	23	2.34427e-11	Yes	Yes
Thyroid	568	LINC01144	ENSG00000281912.1	1	0.000787765	0.0149675	19	0.0175867	Yes	No
Thyroid	568	HPDL	ENSG00000186603.5	1	0.00416698	0.0791726	19	0.0800317	No	No
Thyroid	568	MUTYH	ENSG00000132781.17	1	0.000525836	0.00999088	19	0.01247	Yes	No
Thyroid	568	TOE1	ENSG00000132773.11	1	0.00103478	0.0196609	19	0.0222168	Yes	No
Thyroid	568	TESK2	ENSG00000070759.16	1	2.1394e-07	4.70669e-06	22	1.25111e-05	Yes	Yes
Thyroid	568	CCDC163	ENSG00000280670.2	1	5.64559e-171	1.12912e-169	20	2.08266e-166	Yes	Yes
Thyroid	568	MMACHC	ENSG00000132763.14	1	0.000898488	0.0179698	20	0.0205728	Yes	No
Thyroid	568	PRDX1	ENSG00000117450.13	1	5.3711e-39	1.07422e-37	20	1.85698e-36	Yes	Yes
Thyroid	568	AKR1A1	ENSG00000117448.13	1	0.00106207	0.0212413	20	0.0237351	Yes	No
Thyroid	568	NASP	ENSG00000132780.16	1	0.00299767	0.0599534	20	0.0612892	No	No
Thyroid	568	CCDC17	ENSG00000159588.14	1	1.99786e-09	3.99572e-08	20	1.32843e-07	Yes	Yes
Thyroid	568	GPBP1L1	ENSG00000159592.10	1	0.000984959	0.0196992	20	0.0222546	Yes	No
Thyroid	568	TMEM69	ENSG00000159596.6	1	0.00142489	0.0284977	20	0.0307159	Yes	No
Thyroid	568	IPP	ENSG00000197429.10	1	1.89965e-11	3.98928e-10	21	1.59892e-09	Yes	Yes
Thyroid	568	MAST2	ENSG00000086015.20	1	9.17975e-20	2.11134e-18	23	1.49784e-17	Yes	Yes
Thyroid	568	PIK3R3	ENSG00000117461.14	1	0.000408813	0.00899388	22	0.0113968	Yes	No
Thyroid	568	TSPAN1	ENSG00000117472.9	1	9.31303e-05	0.00204887	22	0.0032994	Yes	Yes
Thyroid	568	POMGNT1	ENSG00000085998.13	1	0.00193116	0.0424855	22	0.0442812	Yes	No
Thyroid	568	LURAP1	ENSG00000171357.5	1	1.42211e-12	3.12865e-11	22	1.38024e-10	Yes	Yes
Thyroid	568	RAD54L	ENSG00000085999.11	1	3.66437e-13	8.06161e-12	22	3.73703e-11	Yes	Yes
Thyroid	568	LRRC41	ENSG00000132128.16	1	9.68002e-05	0.00212961	22	0.00341036	Yes	Yes
Thyroid	568	UQCRH	ENSG00000173660.11	1	7.82086e-07	1.72059e-05	22	4.24565e-05	Yes	Yes
Thyroid	568	NSUN4	ENSG00000117481.10	1	0.000613024	0.0140996	23	0.0167138	Yes	No
Thyroid	568	FAAH	ENSG00000117480.15	1	8.9766e-15	2.06462e-13	23	1.06374e-12	Yes	Yes
Thyroid	568	MKNK1	ENSG00000079277.19	1	4.63959e-10	1.1135e-08	24	3.91509e-08	Yes	Yes
Thyroid	568	MOB3C	ENSG00000142961.14	1	0.000732404	0.0175777	24	0.0201906	Yes	No
Thyroid	568	ATPAF1	ENSG00000123472.12	1	0.00205866	0.0494077	24	0.0510004	No	No
Thyroid	568	TEX38	ENSG00000186118.8	1	0.000522932	0.0125504	24	0.015145	Yes	No
Thyroid	568	EFCAB14	ENSG00000159658.10	1	8.65073e-06	0.000207617	24	0.00043004	Yes	Yes
Thyroid	568	CYP4B1	ENSG00000142973.13	1	1.10311e-40	2.75778e-39	25	5.09691e-38	Yes	Yes
Thyroid	568	CYP4A11	ENSG00000187048.12	1	2.58294e-09	6.45734e-08	25	2.09624e-07	Yes	Yes
Thyroid	568	CYP4X1	ENSG00000186377.7	1	5.40542e-12	1.35135e-10	25	5.64058e-10	Yes	Yes
Thyroid	568	CYP4Z1	ENSG00000186160.4	1	5.34083e-08	1.38862e-06	26	3.9332e-06	Yes	Yes
Thyroid	568	CYP4A22	ENSG00000162365.11	1	2.94476e-13	7.65639e-12	26	3.55813e-11	Yes	Yes
Thyroid	568	PDZK1IP1	ENSG00000162366.7	1	5.08212e-07	1.32135e-05	26	3.31416e-05	Yes	Yes
Thyroid	568	TAL1	ENSG00000162367.11	1	7.45222e-05	0.00193758	26	0.00314905	Yes	Yes
Thyroid	568	STIL	ENSG00000123473.15	1	0.000674662	0.0182159	27	0.0208147	Yes	No
Thyroid	568	CMPK1	ENSG00000162368.13	1	7.2003e-05	0.00194408	27	0.00315907	Yes	Yes
Thyroid	568	FOXD2	ENSG00000186564.5	1	0.000190413	0.00495073	26	0.0069263	Yes	Yes
Thyroid	568	TRABD2B	ENSG00000269113.3	1	2.6275e-12	7.357e-11	28	3.14047e-10	Yes	Yes
Thyroid	568	RP11-330M19.1	ENSG00000225028.1	1	0.000206105	0.00535874	26	0.00740334	Yes	Yes
Thyroid	568	SLC5A9	ENSG00000117834.12	1	6.51624e-23	1.5639e-21	24	1.3094e-20	Yes	Yes
Thyroid	568	SPATA6	ENSG00000132122.11	1	2.82629e-14	7.06573e-13	25	3.50814e-12	Yes	Yes
Thyroid	568	AGBL4	ENSG00000186094.16	1	2.58412e-08	8.26919e-07	32	2.40235e-06	Yes	Yes
Thyroid	568	BEND5	ENSG00000162373.12	1	3.21664e-06	6.75495e-05	21	0.000152261	Yes	Yes
Thyroid	568	FAF1	ENSG00000185104.19	1	0.00102465	0.0204931	20	0.0230162	Yes	No
Thyroid	568	CDKN2C	ENSG00000123080.10	1	0.00349732	0.0594545	17	0.060796	No	No
Thyroid	568	LINC01562	ENSG00000203356.2	1	1.5775e-07	2.68174e-06	17	7.34989e-06	Yes	Yes
Thyroid	568	RNF11	ENSG00000123091.4	1	0.000113328	0.00192658	17	0.00313311	Yes	Yes
Thyroid	568	TTC39A	ENSG00000085831.15	1	9.97444e-17	1.7954e-15	18	1.06792e-14	Yes	Yes
Thyroid	568	EPS15	ENSG00000085832.16	1	1.13252e-19	2.03854e-18	18	1.44761e-17	Yes	Yes
Thyroid	568	OSBPL9	ENSG00000117859.18	1	5.84168e-08	1.10992e-06	19	3.17846e-06	Yes	Yes
Thyroid	568	NRDC	ENSG00000078618.21	1	1.79023e-13	3.40144e-12	19	1.617e-11	Yes	Yes
Thyroid	568	TXNDC12	ENSG00000117862.11	1	2.65078e-05	0.000530156	20	0.00100367	Yes	Yes
Thyroid	568	KTI12	ENSG00000198841.3	1	0.00137908	0.0275816	20	0.02984	Yes	No
Thyroid	568	BTF3L4	ENSG00000134717.17	1	2.46563e-05	0.000517782	21	0.000982763	Yes	Yes
Thyroid	568	ZFYVE9	ENSG00000157077.14	1	1.56958e-05	0.0003767	24	0.00073823	Yes	Yes
Thyroid	568	CC2D1B	ENSG00000154222.14	1	3.31497e-11	7.62443e-10	23	2.9795e-09	Yes	Yes
Thyroid	568	ORC1	ENSG00000085840.12	1	6.23606e-06	0.000143429	23	0.000306495	Yes	Yes
Thyroid	568	PRPF38A	ENSG00000134748.12	1	3.96463e-08	9.11864e-07	23	2.63626e-06	Yes	Yes
Thyroid	568	ZCCHC11	ENSG00000134744.13	1	1.10157e-31	2.64377e-30	24	3.33546e-29	Yes	Yes
Thyroid	568	GPX7	ENSG00000116157.5	1	1.5133e-83	3.32926e-82	22	2.68158e-80	Yes	Yes
Thyroid	568	FAM159A	ENSG00000182183.14	1	0.000381095	0.00876519	23	0.0111553	Yes	No
Thyroid	568	COA7	ENSG00000162377.5	1	1.19368e-05	0.000274547	23	0.000555569	Yes	Yes
Thyroid	568	ZYG11B	ENSG00000162378.12	1	0.00145419	0.0349005	24	0.036918	Yes	No
Thyroid	568	ZYG11A	ENSG00000203995.9	1	1.76841e-06	4.24419e-05	24	9.87936e-05	Yes	Yes
Thyroid	568	ECHDC2	ENSG00000121310.16	1	8.23649e-07	1.97676e-05	24	4.83828e-05	Yes	Yes
Thyroid	568	SCP2	ENSG00000116171.17	1	6.08436e-07	1.52109e-05	25	3.78426e-05	Yes	Yes
Thyroid	568	PODN	ENSG00000174348.13	1	0.000472672	0.0113441	24	0.0139041	Yes	No
Thyroid	568	SLC1A7	ENSG00000162383.11	1	6.3967e-11	1.59918e-09	25	6.09564e-09	Yes	Yes
Thyroid	568	CPT2	ENSG00000157184.6	1	3.2004e-07	8.001e-06	25	2.06548e-05	Yes	Yes
Thyroid	568	C1orf123	ENSG00000162384.13	1	1.75319e-30	4.38297e-29	25	5.25643e-28	Yes	Yes
Thyroid	568	MAGOH	ENSG00000162385.10	1	9.0953e-09	2.27383e-07	25	7.00998e-07	Yes	Yes
Thyroid	568	LRP8	ENSG00000157193.15	1	1.21304e-101	3.15391e-100	26	4.72958e-98	Yes	Yes
Thyroid	568	LINC01771	ENSG00000225675.2	1	1.12849e-13	2.93408e-12	26	1.4035e-11	Yes	Yes
Thyroid	568	DMRTB1	ENSG00000143006.7	1	4.47353e-17	1.20785e-15	27	7.29497e-15	Yes	Yes
Thyroid	568	GLIS1	ENSG00000174332.5	1	4.1122e-07	1.3159e-05	32	3.30229e-05	Yes	Yes
Thyroid	568	NDC1	ENSG00000058804.11	1	0.00022206	0.00666181	30	0.00888032	Yes	Yes
Thyroid	568	YIPF1	ENSG00000058799.14	1	1.53303e-06	4.5991e-05	30	0.000106491	Yes	Yes
Thyroid	568	DIO1	ENSG00000211452.10	1	6.6734e-29	2.00202e-27	30	2.24073e-26	Yes	Yes
Thyroid	568	HSPB11	ENSG00000081870.11	1	6.39369e-16	1.91811e-14	30	1.06181e-13	Yes	Yes
Thyroid	568	LRRC42	ENSG00000116212.14	1	0.000756329	0.0226899	30	0.0251285	Yes	No
Thyroid	568	LDLRAD1	ENSG00000203985.10	1	0.000110986	0.00332959	30	0.00497927	Yes	Yes
Thyroid	568	TMEM59	ENSG00000116209.11	1	0.0004624	0.0143344	31	0.0169508	Yes	No
Thyroid	568	TCEANC2	ENSG00000116205.12	1	3.68212e-21	1.14146e-19	31	8.67857e-19	Yes	Yes
Thyroid	568	CDCP2	ENSG00000157211.11	1	7.91076e-05	0.00229412	29	0.00363094	Yes	Yes
Thyroid	568	CYB5RL	ENSG00000215883.10	1	2.49915e-23	7.24755e-22	29	6.19754e-21	Yes	Yes
Thyroid	568	MRPL37	ENSG00000116221.15	1	0.000251025	0.00727971	29	0.0095637	Yes	Yes
Thyroid	568	SSBP3	ENSG00000157216.15	1	0.00103066	0.0329813	32	0.0350406	Yes	No
Thyroid	568	ACOT11	ENSG00000162390.17	1	1.41873e-09	4.53994e-08	32	1.5007e-07	Yes	Yes
Thyroid	568	FAM151A	ENSG00000162391.11	1	1.35062e-05	0.000418692	31	0.000811727	Yes	Yes
Thyroid	568	MROH7	ENSG00000184313.19	1	1.27932e-28	4.09383e-27	32	4.51619e-26	Yes	Yes
Thyroid	568	TTC4	ENSG00000243725.6	1	7.09372e-18	2.19905e-16	31	1.38341e-15	Yes	Yes
Thyroid	568	PARS2	ENSG00000162396.5	1	0.0040044	0.124136	31	0.124393	No	No
Thyroid	568	TTC22	ENSG00000006555.10	1	2.44064e-09	7.566e-08	31	2.44319e-07	Yes	Yes
Thyroid	568	DHCR24	ENSG00000116133.11	1	0.000151213	0.00483882	32	0.00679705	Yes	Yes
Thyroid	568	TMEM61	ENSG00000143001.4	1	1.26164e-07	4.03725e-06	32	1.08017e-05	Yes	Yes
Thyroid	568	USP24	ENSG00000162402.13	1	1.05811e-11	3.59758e-10	34	1.44664e-09	Yes	Yes
Thyroid	568	RP11-90C4.1	ENSG00000234810.2	1	0.00154212	0.0586005	38	0.0599693	No	No
Thyroid	568	RP1-158P9.1	ENSG00000235612.1	1	4.58078e-34	1.46585e-32	32	2.02377e-31	Yes	Yes
Thyroid	568	RP11-504A18.1	ENSG00000260971.3	1	1.30198e-05	0.000429652	33	0.000830271	Yes	Yes
Thyroid	568	LINC01767	ENSG00000223956.2	1	0.00111697	0.0368599	33	0.038806	Yes	No
Thyroid	568	PLPP3	ENSG00000162407.8	1	0.00055731	0.0189485	34	0.0215266	Yes	No
Thyroid	568	PRKAA2	ENSG00000162409.10	1	2.53116e-05	0.000809972	32	0.00146686	Yes	Yes
Thyroid	568	C1orf168	ENSG00000187889.12	1	1.61669e-12	5.33508e-11	33	2.30512e-10	Yes	Yes
Thyroid	568	DAB1	ENSG00000173406.15	1	1.71998e-06	8.59989e-05	50	0.000190312	Yes	Yes
Thyroid	568	OMA1	ENSG00000162600.11	1	6.64521e-19	1.99356e-17	30	1.33278e-16	Yes	Yes
Thyroid	568	TACSTD2	ENSG00000184292.6	1	7.42555e-17	2.07916e-15	28	1.23035e-14	Yes	Yes
Thyroid	568	MYSM1	ENSG00000162601.9	1	1.04822e-05	0.000293503	28	0.000589916	Yes	Yes
Thyroid	568	RP11-63G10.4	ENSG00000283445.1	1	3.22641e-16	9.35659e-15	29	5.28907e-14	Yes	Yes
Thyroid	568	JUN	ENSG00000177606.6	1	0.001764	0.0493921	28	0.0509894	No	No
Thyroid	568	LINC01135	ENSG00000234807.5	1	2.40969e-05	0.000698811	29	0.00128408	Yes	Yes
Thyroid	568	RP11-63G10.3	ENSG00000272226.1	1	2.64113e-05	0.000713105	27	0.00130683	Yes	Yes
Thyroid	568	RP4-794H19.1	ENSG00000232453.6	1	0.000814146	0.0219819	27	0.0244442	Yes	No
Thyroid	568	LINC01358	ENSG00000237352.3	1	0.000463907	0.0139172	30	0.0165242	Yes	No
Thyroid	568	RP11-467C18.1	ENSG00000270457.1	1	1.93861e-05	0.00050404	26	0.000959048	Yes	Yes
Thyroid	568	FGGY	ENSG00000172456.17	1	2.21678e-07	7.31537e-06	33	1.89911e-05	Yes	Yes
Thyroid	568	HOOK1	ENSG00000134709.10	1	0.000419373	0.0104843	25	0.0130014	Yes	No
Thyroid	568	CYP2J2	ENSG00000134716.9	1	1.71171e-05	0.000427926	25	0.000827283	Yes	Yes
Thyroid	568	LINC01748	ENSG00000226476.3	1	0.000301414	0.00753535	25	0.00984833	Yes	Yes
Thyroid	568	RP11-436K8.1	ENSG00000231252.2	1	0.000230109	0.00598282	26	0.00811737	Yes	Yes
Thyroid	568	NFIA	ENSG00000162599.15	1	7.32294e-05	0.00256303	35	0.00398508	Yes	Yes
Thyroid	568	TM2D1	ENSG00000162604.12	1	8.82313e-08	2.47048e-06	28	6.79611e-06	Yes	Yes
Thyroid	568	RP11-430G17.3	ENSG00000271200.1	1	0.00057195	0.0154426	27	0.0180782	Yes	No
Thyroid	568	PATJ	ENSG00000132849.19	1	1.17149e-08	3.98308e-07	34	1.19909e-06	Yes	Yes
Thyroid	568	L1TD1	ENSG00000240563.1	1	6.0151e-78	1.74438e-76	29	1.20056e-74	Yes	Yes
Thyroid	568	KANK4	ENSG00000132854.18	1	0.000236385	0.00709154	30	0.00935379	Yes	Yes
Thyroid	568	USP1	ENSG00000162607.12	1	1.92025e-06	5.56874e-05	29	0.00012706	Yes	Yes
Thyroid	568	DOCK7	ENSG00000116641.17	1	1.83282e-24	5.86502e-23	32	5.27966e-22	Yes	Yes
Thyroid	568	ANGPTL3	ENSG00000132855.4	1	0.00197558	0.0572919	29	0.0586659	No	No
Thyroid	568	ATG4C	ENSG00000125703.14	1	3.58242e-57	1.07473e-55	30	3.57177e-54	Yes	Yes
Thyroid	568	FOXD3	ENSG00000187140.5	1	0.000705819	0.0190571	27	0.0216233	Yes	No
Thyroid	568	ALG6	ENSG00000088035.15	1	7.70886e-06	0.000223557	29	0.000460438	Yes	Yes
Thyroid	568	ITGB3BP	ENSG00000142856.16	1	1.78591e-193	5.17914e-192	29	1.59215e-188	Yes	Yes
Thyroid	568	EFCAB7	ENSG00000203965.12	1	1.57839e-15	4.57734e-14	29	2.47282e-13	Yes	Yes
Thyroid	568	PGM1	ENSG00000079739.15	1	9.72214e-08	2.81942e-06	29	7.71347e-06	Yes	Yes
Thyroid	568	ROR1	ENSG00000185483.11	1	3.70447e-05	0.00122248	33	0.00210912	Yes	Yes
Thyroid	568	CACHD1	ENSG00000158966.13	1	6.05881e-05	0.00181764	30	0.00297907	Yes	Yes
Thyroid	568	RAVER2	ENSG00000162437.14	1	3.79116e-18	1.06153e-16	28	6.81512e-16	Yes	Yes
Thyroid	568	JAK1	ENSG00000162434.11	1	5.99714e-16	1.6792e-14	28	9.33761e-14	Yes	Yes
Thyroid	568	RP4-535B20.4	ENSG00000272506.1	1	0.00105468	0.0274216	26	0.0296878	Yes	No
Thyroid	568	RP4-535B20.1	ENSG00000231485.1	1	3.72016e-07	1.00444e-05	27	2.56109e-05	Yes	Yes
Thyroid	568	AK4	ENSG00000162433.14	1	7.50288e-16	2.10081e-14	28	1.15773e-13	Yes	Yes
Thyroid	568	DNAJC6	ENSG00000116675.15	1	0.000291009	0.00814826	28	0.0105116	Yes	No
Thyroid	568	LEPROT	ENSG00000213625.8	1	1.55137e-07	3.87843e-06	25	1.0404e-05	Yes	Yes
Thyroid	568	LEPR	ENSG00000116678.19	1	0.000887657	0.0248544	28	0.0271958	Yes	No
Thyroid	568	PDE4B	ENSG00000184588.17	1	0.00131799	0.0461295	35	0.0478413	Yes	No
Thyroid	568	SGIP1	ENSG00000118473.21	1	5.38031e-18	1.66789e-16	31	1.05901e-15	Yes	Yes
Thyroid	568	TCTEX1D1	ENSG00000152760.9	1	4.28204e-15	1.19897e-13	28	6.30417e-13	Yes	Yes
Thyroid	568	INSL5	ENSG00000172410.4	1	9.09712e-05	0.00245622	27	0.00384462	Yes	Yes
Thyroid	568	WDR78	ENSG00000152763.16	1	5.23627e-15	1.51852e-13	29	7.90993e-13	Yes	Yes
Thyroid	568	MIER1	ENSG00000198160.14	1	9.23605e-15	2.67845e-13	29	1.36816e-12	Yes	Yes
Thyroid	568	SLC35D1	ENSG00000116704.7	1	4.30615e-09	1.20572e-07	28	3.81075e-07	Yes	Yes
Thyroid	568	IL12RB2	ENSG00000081985.10	1	0.000535862	0.0160759	30	0.018696	Yes	No
Thyroid	568	SERBP1	ENSG00000142864.14	1	0.000159028	0.00461182	29	0.00653541	Yes	Yes
Thyroid	568	GADD45A	ENSG00000116717.11	1	0.000376763	0.0105494	28	0.0130671	Yes	No
Thyroid	568	GNG12	ENSG00000172380.5	1	0.000201122	0.00583255	29	0.00795426	Yes	Yes
Thyroid	568	DIRAS3	ENSG00000162595.5	1	5.36517e-17	1.4486e-15	27	8.69488e-15	Yes	Yes
Thyroid	568	WLS	ENSG00000116729.13	1	8.92124e-07	2.49795e-05	28	6.02204e-05	Yes	Yes
Thyroid	568	DEPDC1	ENSG00000024526.16	1	7.64904e-05	0.00206524	27	0.00332258	Yes	Yes
Thyroid	568	LRRC7	ENSG00000033122.18	1	1.51357e-37	4.69207e-36	31	7.55853e-35	Yes	Yes
Thyroid	568	LRRC40	ENSG00000066557.5	1	1.93686e-05	0.000484215	25	0.000924666	Yes	Yes
Thyroid	568	SRSF11	ENSG00000116754.13	1	0.00047246	0.0118115	25	0.0143795	Yes	No
Thyroid	568	ANKRD13C	ENSG00000118454.12	1	0.0015994	0.0399851	25	0.0418145	Yes	No
Thyroid	568	HHLA3	ENSG00000197568.13	1	4.03487e-34	9.6837e-33	24	1.35315e-31	Yes	Yes
Thyroid	568	CTH	ENSG00000116761.11	1	4.76167e-05	0.0011428	24	0.00198708	Yes	Yes
Thyroid	568	RP11-42O15.3	ENSG00000271992.1	1	0.000102484	0.00235714	23	0.0037138	Yes	Yes
Thyroid	568	PTGER3	ENSG00000050628.20	1	1.60842e-08	4.02106e-07	25	1.21012e-06	Yes	Yes
Thyroid	568	ZRANB2	ENSG00000132485.13	1	0.000305366	0.00671805	22	0.00894044	Yes	Yes
Thyroid	568	NEGR1	ENSG00000172260.14	1	0.00183078	0.0604157	33	0.0617446	No	No
Thyroid	568	LRRIQ3	ENSG00000162620.15	1	9.40537e-79	2.35134e-77	25	1.68757e-75	Yes	Yes
Thyroid	568	FPGT	ENSG00000254685.6	1	9.59376e-26	2.20656e-24	23	2.13543e-23	Yes	Yes
Thyroid	568	TNNI3K	ENSG00000116783.14	1	3.35709e-55	8.72843e-54	26	2.74269e-52	Yes	Yes
Thyroid	568	ERICH3	ENSG00000178965.13	1	0.000837235	0.0200936	24	0.0226337	Yes	No
Thyroid	568	RP11-17E13.2	ENSG00000272864.1	1	5.7975e-55	1.33343e-53	23	4.15457e-52	Yes	Yes
Thyroid	568	CRYZ	ENSG00000116791.13	1	7.94742e-38	1.82791e-36	23	3.01572e-35	Yes	Yes
Thyroid	568	TYW3	ENSG00000162623.15	1	1.27498e-07	3.05995e-06	24	8.32704e-06	Yes	Yes
Thyroid	568	LHX8	ENSG00000162624.14	1	6.00621e-08	1.50155e-06	25	4.23942e-06	Yes	Yes
Thyroid	568	SLC44A5	ENSG00000137968.16	1	2.37639e-59	7.3668e-58	31	2.68539e-56	Yes	Yes
Thyroid	568	ACADM	ENSG00000117054.13	1	2.0055e-12	5.81594e-11	29	2.50526e-10	Yes	Yes
Thyroid	568	RABGGTB	ENSG00000137955.15	1	3.39163e-06	9.49657e-05	28	0.000208852	Yes	Yes
Thyroid	568	MSH4	ENSG00000057468.6	1	2.0978e-22	6.29341e-21	30	5.12277e-20	Yes	Yes
Thyroid	568	ST6GALNAC3	ENSG00000184005.10	1	2.20364e-30	7.93309e-29	36	9.41003e-28	Yes	Yes
Thyroid	568	RP5-1102E8.3	ENSG00000272855.1	1	0.0016049	0.048147	30	0.0497882	Yes	No
Thyroid	568	ST6GALNAC5	ENSG00000117069.14	1	0.000249487	0.00723513	29	0.00951461	Yes	Yes
Thyroid	568	PIGK	ENSG00000142892.14	1	2.47622e-10	6.93341e-09	28	2.4871e-08	Yes	Yes
Thyroid	568	AK5	ENSG00000154027.18	1	7.48405e-07	2.17037e-05	29	5.27716e-05	Yes	Yes
Thyroid	568	ZZZ3	ENSG00000036549.12	1	0.000357134	0.00964263	27	0.0120951	Yes	No
Thyroid	568	USP33	ENSG00000077254.14	1	0.000261966	0.00681111	26	0.00903819	Yes	Yes
Thyroid	568	MIGA1	ENSG00000180488.14	1	0.00207861	0.0540439	26	0.055525	No	No
Thyroid	568	NEXN	ENSG00000162614.18	1	1.4352e-15	3.73153e-14	26	2.02495e-13	Yes	Yes
Thyroid	568	FUBP1	ENSG00000162613.16	1	5.53632e-07	1.43944e-05	26	3.59082e-05	Yes	Yes
Thyroid	568	DNAJB4	ENSG00000162616.8	1	1.0576e-07	2.85553e-06	27	7.80531e-06	Yes	Yes
Thyroid	568	GIPC2	ENSG00000137960.5	1	0.000612137	0.0171398	28	0.0197493	Yes	No
Thyroid	568	PTGFR	ENSG00000122420.9	1	0.00063606	0.0197179	31	0.0222689	Yes	No
Thyroid	568	IFI44L	ENSG00000137959.15	1	3.01503e-05	0.000844207	28	0.00152124	Yes	Yes
Thyroid	568	IFI44	ENSG00000137965.10	1	9.94052e-06	0.000278334	28	0.000562555	Yes	Yes
Thyroid	568	ADGRL4	ENSG00000162618.13	1	0.000103563	0.00331402	32	0.0049596	Yes	Yes
Thyroid	568	ADGRL2	ENSG00000117114.19	1	3.49214e-05	0.00139686	40	0.00237247	Yes	Yes
Thyroid	568	LINC01361	ENSG00000236268.5	1	1.25495e-15	3.51385e-14	28	1.90907e-13	Yes	Yes
Thyroid	568	LINC01725	ENSG00000233008.5	1	6.56634e-12	2.03557e-10	31	8.37894e-10	Yes	Yes
Thyroid	568	TTLL7	ENSG00000137941.16	1	7.55566e-09	2.19114e-07	29	6.76411e-07	Yes	Yes
Thyroid	568	RP11-486G15.2	ENSG00000271576.1	1	0.00044485	0.012011	27	0.0145876	Yes	No
Thyroid	568	PRKACB	ENSG00000142875.19	1	0.000311751	0.00904079	29	0.0114437	Yes	No
Thyroid	568	SAMD13	ENSG00000203943.8	1	3.12716e-05	0.000875605	28	0.00157137	Yes	Yes
Thyroid	568	DNASE2B	ENSG00000137976.7	1	0.000206389	0.0055725	27	0.00765337	Yes	Yes
Thyroid	568	RPF1	ENSG00000117133.10	1	0.000153381	0.00429467	28	0.00615981	Yes	Yes
Thyroid	568	GNG5	ENSG00000174021.10	1	2.07368e-11	5.80631e-10	28	2.29281e-09	Yes	Yes
Thyroid	568	SPATA1	ENSG00000122432.17	1	6.58252e-19	1.90893e-17	29	1.27712e-16	Yes	Yes
Thyroid	568	CTBS	ENSG00000117151.12	1	1.44759e-08	4.05325e-07	28	1.21941e-06	Yes	Yes
Thyroid	568	SSX2IP	ENSG00000117155.16	1	0.000473829	0.0132672	28	0.0158688	Yes	No
Thyroid	568	LPAR3	ENSG00000171517.5	1	0.000183551	0.00513944	28	0.00714478	Yes	Yes
Thyroid	568	MCOLN2	ENSG00000153898.12	1	8.66593e-81	2.42646e-79	28	1.83426e-77	Yes	Yes
Thyroid	568	WDR63	ENSG00000162643.12	1	3.51033e-06	0.00010531	30	0.000229603	Yes	Yes
Thyroid	568	MCOLN3	ENSG00000055732.12	1	1.10769e-50	3.10152e-49	28	8.30298e-48	Yes	Yes
Thyroid	568	SYDE2	ENSG00000097096.8	1	5.08835e-06	0.000152651	30	0.000324271	Yes	Yes
Thyroid	568	C1orf52	ENSG00000162642.13	1	0.000128671	0.00398879	31	0.00579454	Yes	Yes
Thyroid	568	BCL10	ENSG00000142867.12	1	3.79454e-05	0.00117631	31	0.00204034	Yes	Yes
Thyroid	568	DDAH1	ENSG00000153904.18	1	0.000129788	0.00441278	34	0.00629884	Yes	Yes
Thyroid	568	RP4-621F18.2	ENSG00000282057.1	1	9.15613e-09	2.92996e-07	32	8.92242e-07	Yes	Yes
Thyroid	568	RP11-290M5.4	ENSG00000272691.1	1	0.000104069	0.00322613	31	0.00484497	Yes	Yes
Thyroid	568	CYR61	ENSG00000142871.16	1	0.00542616	0.168211	31	0.168293	No	No
Thyroid	568	ZNHIT6	ENSG00000117174.10	1	6.1802e-29	1.97767e-27	32	2.21482e-26	Yes	Yes
Thyroid	568	COL24A1	ENSG00000171502.14	1	3.88312e-35	1.39792e-33	36	2.01758e-32	Yes	Yes
Thyroid	568	ODF2L	ENSG00000122417.15	1	1.20588e-18	3.61763e-17	30	2.38311e-16	Yes	Yes
Thyroid	568	CLCA2	ENSG00000137975.7	1	4.31383e-05	0.00129415	30	0.00221928	Yes	Yes
Thyroid	568	CLCA4	ENSG00000016602.9	1	0.000176447	0.00511697	29	0.00711944	Yes	Yes
Thyroid	568	SH3GLB1	ENSG00000097033.14	1	0.000190844	0.00572532	30	0.00783061	Yes	Yes
Thyroid	568	SELENOF	ENSG00000183291.15	1	3.90324e-11	1.13194e-09	29	4.36609e-09	Yes	Yes
Thyroid	568	HS2ST1	ENSG00000153936.16	1	2.0447e-06	6.33858e-05	31	0.000143454	Yes	Yes
Thyroid	568	LINC01140	ENSG00000267272.5	1	0.000759159	0.0204973	27	0.0230184	Yes	No
Thyroid	568	LMO4	ENSG00000143013.12	1	2.40697e-19	6.25813e-18	26	4.33301e-17	Yes	Yes
Thyroid	568	PKN2	ENSG00000065243.19	1	0.000200585	0.00541579	27	0.00746706	Yes	Yes
Thyroid	568	GTF2B	ENSG00000137947.11	1	0.000445899	0.0111475	25	0.0136912	Yes	No
Thyroid	568	KYAT3	ENSG00000137944.17	1	3.00678e-35	7.51695e-34	25	1.09778e-32	Yes	Yes
Thyroid	568	RBMXL1	ENSG00000213516.9	1	2.62488e-08	6.29971e-07	24	1.85502e-06	Yes	Yes
Thyroid	568	GBP3	ENSG00000117226.11	1	4.08161e-136	9.79586e-135	24	4.88337e-132	Yes	Yes
Thyroid	568	GBP1	ENSG00000117228.9	1	0.000157678	0.00378428	24	0.00554725	Yes	Yes
Thyroid	568	GBP2	ENSG00000162645.12	1	0.00197101	0.0492753	25	0.0508722	No	No
Thyroid	568	GBP7	ENSG00000213512.1	1	3.8467e-60	9.61675e-59	25	3.64232e-57	Yes	Yes
Thyroid	568	GBP4	ENSG00000162654.8	1	0.000316424	0.00791059	25	0.0102581	Yes	No
Thyroid	568	GBP5	ENSG00000154451.14	1	5.30185e-08	1.32546e-06	25	3.76415e-06	Yes	Yes
Thyroid	568	GBP6	ENSG00000183347.14	1	0.000281858	0.00704644	25	0.00930562	Yes	Yes
Thyroid	568	LRRC8B	ENSG00000197147.13	1	3.83811e-09	9.59527e-08	25	3.06786e-07	Yes	Yes
Thyroid	568	LRRC8C	ENSG00000171488.14	1	4.00522e-08	1.04136e-06	26	2.99467e-06	Yes	Yes
Thyroid	568	RP5-943J3.2	ENSG00000272931.1	1	0.000520895	0.0130224	25	0.0156277	Yes	No
Thyroid	568	LRRC8D	ENSG00000171492.14	1	6.04928e-05	0.00157281	26	0.00262872	Yes	Yes
Thyroid	568	ZNF326	ENSG00000162664.16	1	0.000383336	0.00920007	24	0.0116086	Yes	No
Thyroid	568	ZNF644	ENSG00000122482.20	1	0.000543129	0.0146645	27	0.017284	Yes	No
Thyroid	568	HFM1	ENSG00000162669.15	1	2.21751e-30	5.98729e-29	27	7.13408e-28	Yes	Yes
Thyroid	568	CDC7	ENSG00000097046.12	1	1.23269e-25	3.08172e-24	25	2.96208e-23	Yes	Yes
Thyroid	568	TGFBR3	ENSG00000069702.10	1	0.000191719	0.0051764	27	0.00718533	Yes	Yes
Thyroid	568	EPHX4	ENSG00000172031.6	1	8.17319e-09	2.0433e-07	25	6.32678e-07	Yes	Yes
Thyroid	568	SETSIP	ENSG00000230667.5	1	0.0012125	0.0291	24	0.031312	Yes	No
Thyroid	568	BTBD8	ENSG00000284413.1	1	0.00270235	0.0648563	24	0.0660524	No	No
Thyroid	568	KIAA1107	ENSG00000069712.12	1	0.00496614	0.114221	23	0.114538	No	No
Thyroid	568	RP4-621B10.8	ENSG00000273487.1	1	1.34664e-06	3.09728e-05	23	7.36772e-05	Yes	Yes
Thyroid	568	C1orf146	ENSG00000203910.8	1	0.00213653	0.0491402	23	0.0507412	No	No
Thyroid	568	GLMN	ENSG00000174842.16	1	0.000817039	0.0187919	23	0.0213789	Yes	No
Thyroid	568	RPAP2	ENSG00000122484.8	1	8.77149e-08	2.10516e-06	24	5.83553e-06	Yes	Yes
Thyroid	568	GFI1	ENSG00000162676.11	1	8.59267e-07	1.89039e-05	22	4.63611e-05	Yes	Yes
Thyroid	568	EVI5	ENSG00000067208.14	1	1.98698e-14	4.96746e-13	25	2.49319e-12	Yes	Yes
Thyroid	568	RPL5	ENSG00000122406.12	1	7.04873e-05	0.00148023	21	0.002495	Yes	Yes
Thyroid	568	FAM69A	ENSG00000154511.11	1	1.37588e-16	3.16454e-15	23	1.84365e-14	Yes	Yes
Thyroid	568	MTF2	ENSG00000143033.17	1	0.000137642	0.00316576	23	0.00476945	Yes	Yes
Thyroid	568	TMED5	ENSG00000117500.12	1	1.36767e-07	3.00887e-06	22	8.19893e-06	Yes	Yes
Thyroid	568	CCDC18	ENSG00000122483.17	1	2.02077e-08	4.64777e-07	23	1.38607e-06	Yes	Yes
Thyroid	568	DR1	ENSG00000117505.12	1	0.000105706	0.00243123	23	0.00381262	Yes	Yes
Thyroid	568	FNBP1L	ENSG00000137942.16	1	0.00127084	0.0292294	23	0.0314347	Yes	No
Thyroid	568	BCAR3	ENSG00000137936.16	1	1.74799e-09	4.71956e-08	27	1.55645e-07	Yes	Yes
Thyroid	568	RP4-561L24.3	ENSG00000260464.1	1	0.000212412	0.00509788	24	0.00709886	Yes	Yes
Thyroid	568	DNTTIP2	ENSG00000067334.13	1	2.79086e-07	6.97716e-06	25	1.81694e-05	Yes	Yes
Thyroid	568	GCLM	ENSG00000023909.9	1	1.1782e-11	2.94551e-10	25	1.19459e-09	Yes	Yes
Thyroid	568	ABCA4	ENSG00000198691.11	1	2.43545e-05	0.00065757	27	0.00121666	Yes	Yes
Thyroid	568	ARHGAP29	ENSG00000137962.12	1	0.000317705	0.00889574	28	0.0112934	Yes	No
Thyroid	568	RP11-148B18.4	ENSG00000236098.1	1	0.00381157	0.102913	27	0.103338	No	No
Thyroid	568	ABCD3	ENSG00000117528.11	1	9.09197e-09	2.54575e-07	28	7.80136e-07	Yes	Yes
Thyroid	568	F3	ENSG00000117525.13	1	1.13581e-06	3.18028e-05	28	7.5525e-05	Yes	Yes
Thyroid	568	SLC44A3	ENSG00000143036.16	1	2.06945e-19	5.79446e-18	28	4.02254e-17	Yes	Yes
Thyroid	568	CNN3	ENSG00000117519.15	1	1.25206e-07	3.38056e-06	27	9.14155e-06	Yes	Yes
Thyroid	568	ALG14	ENSG00000172339.9	1	4.12049e-06	0.000115374	28	0.000249861	Yes	Yes
Thyroid	568	TMEM56	ENSG00000152078.9	1	2.80681e-50	7.5784e-49	27	1.97714e-47	Yes	Yes
Thyroid	568	RWDD3	ENSG00000122481.16	1	1.08417e-27	2.92727e-26	27	3.09418e-25	Yes	Yes
Thyroid	568	PTBP2	ENSG00000117569.18	1	2.28783e-06	6.17713e-05	27	0.000140006	Yes	Yes
Thyroid	568	DPYD	ENSG00000188641.12	1	7.74348e-07	2.71022e-05	35	6.50319e-05	Yes	Yes
Thyroid	568	SNX7	ENSG00000162627.16	1	1.99618e-10	5.58931e-09	28	2.02896e-08	Yes	Yes
Thyroid	568	PLPPR4	ENSG00000117600.12	1	0.000958605	0.0277996	29	0.0300476	Yes	No
Thyroid	568	PALMD	ENSG00000099260.10	1	4.29923e-05	0.00124678	29	0.00214602	Yes	Yes
Thyroid	568	FRRS1	ENSG00000156869.12	1	0.000101566	0.00294541	29	0.00448733	Yes	Yes
Thyroid	568	AGL	ENSG00000162688.16	1	5.04303e-15	1.46248e-13	29	7.62448e-13	Yes	Yes
Thyroid	568	SLC35A3	ENSG00000117620.14	1	1.10982e-05	0.000299651	27	0.000601487	Yes	Yes
Thyroid	568	MFSD14A	ENSG00000156875.13	1	0.00188384	0.0508638	27	0.052433	No	No
Thyroid	568	SASS6	ENSG00000156876.9	1	1.01455e-08	2.63783e-07	26	8.06743e-07	Yes	Yes
Thyroid	568	TRMT13	ENSG00000122435.9	1	0.000427491	0.0111148	26	0.0136565	Yes	No
Thyroid	568	LRRC39	ENSG00000122477.12	1	2.90605e-28	7.55573e-27	26	8.21246e-26	Yes	Yes
Thyroid	568	DBT	ENSG00000137992.14	1	0.00015005	0.00405135	27	0.00586693	Yes	Yes
Thyroid	568	RTCA	ENSG00000137996.12	1	4.92552e-26	1.28064e-24	26	1.25445e-23	Yes	Yes
Thyroid	568	CDC14A	ENSG00000079335.18	1	8.17487e-15	2.37071e-13	29	1.21567e-12	Yes	Yes
Thyroid	568	GPR88	ENSG00000181656.6	1	1.51493e-06	4.09032e-05	27	9.54891e-05	Yes	Yes
Thyroid	568	VCAM1	ENSG00000162692.10	1	1.87256e-10	5.05591e-09	27	1.84301e-08	Yes	Yes
Thyroid	568	EXTL2	ENSG00000162694.13	1	1.22326e-05	0.000330279	27	0.000656678	Yes	Yes
Thyroid	568	SLC30A7	ENSG00000162695.11	1	6.10077e-05	0.00176922	29	0.00291005	Yes	Yes
Thyroid	568	DPH5	ENSG00000117543.20	1	0.00100807	0.0282261	28	0.0304604	Yes	No
Thyroid	568	S1PR1	ENSG00000170989.8	1	0.000112996	0.00316388	28	0.00476819	Yes	Yes
Thyroid	568	OLFM3	ENSG00000118733.16	1	8.20729e-20	2.87255e-18	35	2.02772e-17	Yes	Yes
Thyroid	568	COL11A1	ENSG00000060718.20	1	0.000429825	0.0141842	33	0.016799	Yes	No
Thyroid	568	RNPC3	ENSG00000185946.15	1	0.00445357	0.129153	29	0.129385	No	No
Thyroid	568	AMY2B	ENSG00000240038.6	1	4.8131e-08	1.44393e-06	30	4.08361e-06	Yes	Yes
Thyroid	568	AMY2A	ENSG00000243480.7	1	1.52656e-29	4.57967e-28	30	5.24997e-27	Yes	Yes
Thyroid	568	AMY1B	ENSG00000174876.16	1	0.000720462	0.0223343	31	0.0247928	Yes	No
Thyroid	568	PRMT6	ENSG00000198890.7	1	1.63794e-33	4.58624e-32	28	6.21552e-31	Yes	Yes
Thyroid	568	NTNG1	ENSG00000162631.18	1	2.32199e-39	7.19817e-38	31	1.25729e-36	Yes	Yes
Thyroid	568	VAV3	ENSG00000134215.15	1	1.16832e-47	3.6218e-46	31	8.63102e-45	Yes	Yes
Thyroid	568	RP11-356N1.2	ENSG00000226822.2	1	3.39559e-12	8.82853e-11	26	3.74695e-10	Yes	Yes
Thyroid	568	SLC25A24	ENSG00000085491.15	1	2.69628e-05	0.000727995	27	0.00133147	Yes	Yes
Thyroid	568	FAM102B	ENSG00000162636.15	1	3.79501e-05	0.000986703	26	0.00174695	Yes	Yes
Thyroid	568	HENMT1	ENSG00000162639.15	1	0.000504205	0.0126051	25	0.0151995	Yes	No
Thyroid	568	PRPF38B	ENSG00000134186.11	1	0.00284006	0.0710015	25	0.0720523	No	No
Thyroid	568	STXBP3	ENSG00000116266.10	1	4.355e-05	0.0011323	26	0.00197087	Yes	Yes
Thyroid	568	AKNAD1	ENSG00000162641.18	1	0.000135924	0.00353402	26	0.00523953	Yes	Yes
Thyroid	568	GPSM2	ENSG00000121957.12	1	7.35005e-08	1.91101e-06	26	5.32457e-06	Yes	Yes
Thyroid	568	CLCC1	ENSG00000121940.15	1	0.00119158	0.0309811	26	0.0331235	Yes	No
Thyroid	568	WDR47	ENSG00000085433.15	1	0.000140056	0.00350141	25	0.00519995	Yes	Yes
Thyroid	568	TAF13	ENSG00000197780.9	1	1.14214e-07	2.74114e-06	24	7.5071e-06	Yes	Yes
Thyroid	568	TMEM167B	ENSG00000215717.5	1	1.08203e-06	2.59688e-05	24	6.24993e-05	Yes	Yes
Thyroid	568	C1orf194	ENSG00000179902.12	1	4.54108e-08	1.04445e-06	23	3.00216e-06	Yes	Yes
Thyroid	568	KIAA1324	ENSG00000116299.16	1	6.2747e-22	1.50593e-20	24	1.19676e-19	Yes	Yes
Thyroid	568	SARS	ENSG00000031698.12	1	0.000873971	0.0201013	23	0.022641	Yes	No
Thyroid	568	CELSR2	ENSG00000143126.7	1	1.70299e-06	3.91689e-05	23	9.16491e-05	Yes	Yes
Thyroid	568	PSRC1	ENSG00000134222.16	1	2.56558e-46	6.15738e-45	24	1.40735e-43	Yes	Yes
Thyroid	568	MYBPHL	ENSG00000221986.6	1	0.003023	0.0725519	24	0.0735528	No	No
Thyroid	568	SORT1	ENSG00000134243.11	1	9.78957e-05	0.00244739	25	0.00383243	Yes	Yes
Thyroid	568	PSMA5	ENSG00000143106.12	1	0.000575758	0.0138182	24	0.0164256	Yes	No
Thyroid	568	SYPL2	ENSG00000143028.8	1	1.07408e-13	2.6852e-12	25	1.28813e-11	Yes	Yes
Thyroid	568	ATXN7L2	ENSG00000162650.16	1	4.67944e-17	1.16986e-15	25	7.07709e-15	Yes	Yes
Thyroid	568	CYB561D1	ENSG00000174151.14	1	4.93477e-06	0.000123369	25	0.000266177	Yes	Yes
Thyroid	568	AMIGO1	ENSG00000181754.6	1	1.70706e-48	4.26765e-47	25	1.04816e-45	Yes	Yes
Thyroid	568	GPR61	ENSG00000156097.12	1	3.43805e-09	8.59513e-08	25	2.76197e-07	Yes	Yes
Thyroid	568	GNAI3	ENSG00000065135.10	1	3.09218e-05	0.000803967	26	0.00145727	Yes	Yes
Thyroid	568	AMPD2	ENSG00000116337.15	1	0.000191996	0.00479989	25	0.00674956	Yes	Yes
Thyroid	568	GSTM4	ENSG00000168765.16	1	1.42653e-10	3.56632e-09	25	1.31904e-08	Yes	Yes
Thyroid	568	GSTM2	ENSG00000213366.12	1	1.24068e-06	3.22578e-05	26	7.65422e-05	Yes	Yes
Thyroid	568	GSTM1	ENSG00000134184.12	1	1.58043e-24	3.95107e-23	25	3.58473e-22	Yes	Yes
Thyroid	568	GSTM5	ENSG00000134201.10	1	3.22909e-25	8.39563e-24	26	7.86478e-23	Yes	Yes
Thyroid	568	GSTM3	ENSG00000134202.10	1	6.42802e-118	1.607e-116	25	4.49109e-114	Yes	Yes
Thyroid	568	CSF1	ENSG00000184371.13	1	2.17153e-05	0.000564598	26	0.0010621	Yes	Yes
Thyroid	568	AHCYL1	ENSG00000168710.17	1	0.000250588	0.00651529	26	0.0087165	Yes	Yes
Thyroid	568	STRIP1	ENSG00000143093.14	1	6.25225e-08	1.62559e-06	26	4.56905e-06	Yes	Yes
Thyroid	568	UBL4B	ENSG00000186150.4	1	0.000702267	0.0175567	25	0.0201719	Yes	No
Thyroid	568	SLC6A17	ENSG00000197106.6	1	1.18243e-05	0.000307433	26	0.000615633	Yes	Yes
Thyroid	568	KCNC4	ENSG00000116396.14	1	6.56366e-22	1.70655e-20	26	1.35096e-19	Yes	Yes
Thyroid	568	RBM15	ENSG00000162775.14	1	0.000604253	0.0157106	26	0.018334	Yes	No
Thyroid	568	SLC16A4	ENSG00000168679.17	1	6.37496e-05	0.00172124	27	0.00283948	Yes	Yes
Thyroid	568	LAMTOR5	ENSG00000134248.13	1	9.55207e-11	2.57906e-09	27	9.66885e-09	Yes	Yes
Thyroid	568	PROK1	ENSG00000143125.5	1	1.44161e-14	3.89233e-13	27	1.9675e-12	Yes	Yes
Thyroid	568	KCNA2	ENSG00000177301.14	1	4.9075e-14	1.42318e-12	29	6.9354e-12	Yes	Yes
Thyroid	568	RP11-284N8.3	ENSG00000259834.1	1	4.07395e-23	1.14071e-21	28	9.61624e-21	Yes	Yes
Thyroid	568	KCNA3	ENSG00000177272.8	1	1.84745e-10	5.17287e-09	28	1.88341e-08	Yes	Yes
Thyroid	568	CD53	ENSG00000143119.12	1	0.00113106	0.0328009	29	0.034873	Yes	No
Thyroid	568	LRIF1	ENSG00000121931.15	1	7.79428e-05	0.0021824	28	0.00348017	Yes	Yes
Thyroid	568	DRAM2	ENSG00000156171.14	1	1.13839e-66	3.41517e-65	30	1.63194e-63	Yes	Yes
Thyroid	568	CEPT1	ENSG00000134255.13	1	0.000671195	0.0201358	30	0.022673	Yes	No
Thyroid	568	DENND2D	ENSG00000162777.16	1	1.43729e-06	4.31188e-05	30	0.000100268	Yes	Yes
Thyroid	568	CHI3L2	ENSG00000064886.13	1	8.95243e-12	2.77525e-10	31	1.12777e-09	Yes	Yes
Thyroid	568	CHIA	ENSG00000134216.18	1	1.01861e-17	3.15769e-16	31	1.96769e-15	Yes	Yes
Thyroid	568	PIFO	ENSG00000173947.13	1	1.58997e-19	4.76992e-18	30	3.32758e-17	Yes	Yes
Thyroid	568	OVGP1	ENSG00000085465.12	1	2.25036e-27	6.75107e-26	30	6.99964e-25	Yes	Yes
Thyroid	568	WDR77	ENSG00000116455.13	1	4.96802e-05	0.0014904	30	0.00250963	Yes	Yes
Thyroid	568	ATP5F1	ENSG00000116459.10	1	3.38204e-05	0.00101461	30	0.00179018	Yes	Yes
Thyroid	568	C1orf162	ENSG00000143110.11	1	0.000368615	0.0110585	30	0.0136	Yes	No
Thyroid	568	TMIGD3	ENSG00000121933.18	1	2.50343e-31	7.76065e-30	31	9.57493e-29	Yes	Yes
Thyroid	568	ADORA3	ENSG00000282608.1	1	0.0010082	0.0302459	30	0.0324182	Yes	No
Thyroid	568	RAP1A	ENSG00000116473.14	1	8.99683e-07	2.78902e-05	31	6.67663e-05	Yes	Yes
Thyroid	568	LINC01160	ENSG00000231346.5	1	1.24892e-07	3.74677e-06	30	1.00669e-05	Yes	Yes
Thyroid	568	FAM212B	ENSG00000197852.9	1	0.000528754	0.0158626	30	0.0184865	Yes	No
Thyroid	568	DDX20	ENSG00000064703.11	1	5.54887e-06	0.000160917	29	0.000340459	Yes	Yes
Thyroid	568	KCND3	ENSG00000171385.9	1	0.000242397	0.00775671	32	0.010089	Yes	No
Thyroid	568	LINC01750	ENSG00000231437.3	1	3.52392e-09	9.86698e-08	28	3.14927e-07	Yes	Yes
Thyroid	568	RP5-965F6.2	ENSG00000231246.1	1	7.77233e-07	2.40942e-05	31	5.81961e-05	Yes	Yes
Thyroid	568	CTTNBP2NL	ENSG00000143079.14	1	0.00365347	0.0986436	27	0.0991543	No	No
Thyroid	568	WNT2B	ENSG00000134245.17	1	1.69769e-05	0.000458378	27	0.000880706	Yes	Yes
Thyroid	568	ST7L	ENSG00000007341.18	1	2.12515e-37	5.73791e-36	27	9.21914e-35	Yes	Yes
Thyroid	568	CAPZA1	ENSG00000116489.12	1	5.85163e-09	1.52142e-07	26	4.76123e-07	Yes	Yes
Thyroid	568	MOV10	ENSG00000155363.18	1	5.69123e-05	0.00142281	25	0.00240989	Yes	Yes
Thyroid	568	RHOC	ENSG00000155366.16	1	0.000336032	0.0084008	25	0.0107741	Yes	No
Thyroid	568	PPM1J	ENSG00000155367.15	1	2.61772e-28	6.5443e-27	25	7.12992e-26	Yes	Yes
Thyroid	568	FAM19A3	ENSG00000184599.13	1	4.4797e-06	0.000111992	25	0.000243024	Yes	Yes
Thyroid	568	LINC01356	ENSG00000215866.7	1	4.91388e-05	0.00117933	24	0.00204501	Yes	Yes
Thyroid	568	SLC16A1	ENSG00000155380.11	1	5.16536e-05	0.00123969	24	0.00213502	Yes	Yes
Thyroid	568	RP11-31F15.2	ENSG00000238198.1	1	6.35245e-16	1.52459e-14	24	8.51378e-14	Yes	Yes
Thyroid	568	LRIG2	ENSG00000198799.11	1	0.0016704	0.0400897	24	0.0419216	Yes	No
Thyroid	568	MAGI3	ENSG00000081026.18	1	6.0295e-05	0.00156767	26	0.00262107	Yes	Yes
Thyroid	568	PHTF1	ENSG00000116793.15	1	1.12477e-05	0.000269945	24	0.000547398	Yes	Yes
Thyroid	568	RSBN1	ENSG00000081019.13	1	4.57354e-06	0.000105191	23	0.000229399	Yes	Yes
Thyroid	568	PTPN22	ENSG00000134242.15	1	2.89101e-05	0.000693843	24	0.00127584	Yes	Yes
Thyroid	568	BCL2L15	ENSG00000188761.11	1	1.80409e-05	0.000414941	23	0.000805725	Yes	Yes
Thyroid	568	AP4B1	ENSG00000134262.12	1	8.08954e-15	1.86059e-13	23	9.62115e-13	Yes	Yes
Thyroid	568	DCLRE1B	ENSG00000118655.4	1	6.69139e-05	0.00153902	23	0.00257925	Yes	Yes
Thyroid	568	HIPK1	ENSG00000163349.21	1	0.0007391	0.0169993	23	0.019613	Yes	No
Thyroid	568	OLFML3	ENSG00000116774.11	1	1.79735e-13	4.31364e-12	24	2.03699e-11	Yes	Yes
Thyroid	568	SYT6	ENSG00000134207.14	1	0.00178195	0.0427668	24	0.0445518	Yes	No
Thyroid	568	TRIM33	ENSG00000197323.11	1	0.000914951	0.0247037	27	0.0270517	Yes	No
Thyroid	568	BCAS2	ENSG00000116752.5	1	3.96004e-06	0.000102961	26	0.000225094	Yes	Yes
Thyroid	568	DENND2C	ENSG00000175984.14	1	1.93868e-07	5.23443e-06	27	1.38283e-05	Yes	Yes
Thyroid	568	AMPD1	ENSG00000116748.21	1	0.0014479	0.0390934	27	0.040954	Yes	No
Thyroid	568	NRAS	ENSG00000213281.4	1	0.00224561	0.0606315	27	0.0619584	No	No
Thyroid	568	CSDE1	ENSG00000009307.15	1	0.000487461	0.0136489	28	0.0162527	Yes	No
Thyroid	568	SIKE1	ENSG00000052723.11	1	0.000154862	0.00433612	28	0.00620913	Yes	Yes
Thyroid	568	TSPAN2	ENSG00000134198.9	1	5.58454e-06	0.000173121	31	0.000363691	Yes	Yes
Thyroid	568	NGF	ENSG00000134259.3	1	1.20997e-05	0.000362992	30	0.000714556	Yes	Yes
Thyroid	568	VANGL1	ENSG00000173218.14	1	1.93946e-09	5.62443e-08	29	1.84169e-07	Yes	Yes
Thyroid	568	CASQ2	ENSG00000118729.11	1	0.000432088	0.0125305	29	0.0151267	Yes	No
Thyroid	568	SLC22A15	ENSG00000163393.12	1	4.27931e-12	1.241e-10	29	5.20232e-10	Yes	Yes
Thyroid	568	MAB21L3	ENSG00000173212.4	1	0.000126281	0.00353587	28	0.00524186	Yes	Yes
Thyroid	568	ATP1A1	ENSG00000163399.15	1	9.02784e-05	0.00252779	28	0.00394027	Yes	Yes
Thyroid	568	LINC01762	ENSG00000233154.5	1	0.000548059	0.0147976	27	0.0174181	Yes	No
Thyroid	568	RP5-1086K13.1	ENSG00000224950.2	1	1.16972e-07	3.15824e-06	27	8.5743e-06	Yes	Yes
Thyroid	568	CD58	ENSG00000116815.15	1	0.000869742	0.023483	27	0.0258717	Yes	No
Thyroid	568	IGSF3	ENSG00000143061.17	1	2.1897e-05	0.000613115	28	0.00114335	Yes	Yes
Thyroid	568	CD2	ENSG00000116824.4	1	4.13784e-05	0.00107584	26	0.00188415	Yes	Yes
Thyroid	568	RP4-753F5.1	ENSG00000272715.1	1	0.000291406	0.00728514	25	0.00956946	Yes	Yes
Thyroid	568	PTGFRN	ENSG00000134247.9	1	0.000296106	0.00769876	26	0.0100264	Yes	No
Thyroid	568	CD101	ENSG00000134256.12	1	3.85427e-12	1.00211e-10	26	4.2307e-10	Yes	Yes
Thyroid	568	TTF2	ENSG00000116830.11	1	4.54329e-19	1.13582e-17	25	7.72217e-17	Yes	Yes
Thyroid	568	TRIM45	ENSG00000134253.9	1	1.28058e-09	3.20144e-08	25	1.07384e-07	Yes	Yes
Thyroid	568	VTCN1	ENSG00000134258.16	1	0.00145436	0.036359	25	0.0383289	Yes	No
Thyroid	568	RP11-188D8.1	ENSG00000271427.1	1	4.28144e-05	0.00102755	24	0.0018097	Yes	Yes
Thyroid	568	MAN1A2	ENSG00000198162.12	1	3.77405e-07	9.81254e-06	26	2.50543e-05	Yes	Yes
Thyroid	568	FAM46C	ENSG00000183508.4	1	0.000212606	0.00552776	26	0.00760154	Yes	Yes
Thyroid	568	GDAP2	ENSG00000196505.10	1	0.000176046	0.00492928	28	0.00690309	Yes	Yes
Thyroid	568	WDR3	ENSG00000065183.15	1	1.47305e-09	4.12454e-08	28	1.37002e-07	Yes	Yes
Thyroid	568	SPAG17	ENSG00000155761.13	1	7.7365e-12	2.32095e-10	30	9.50909e-10	Yes	Yes
Thyroid	568	TBX15	ENSG00000092607.13	1	0.000420115	0.0113431	27	0.0139037	Yes	No
Thyroid	568	WARS2	ENSG00000116874.11	1	4.43699e-76	1.15362e-74	26	7.44003e-73	Yes	Yes
Thyroid	568	RP11-418J17.3	ENSG00000227712.1	1	0.000111863	0.0026847	24	0.00414769	Yes	Yes
Thyroid	568	LINC01780	ENSG00000232650.5	1	0.000106103	0.00254647	24	0.00396469	Yes	Yes
Thyroid	568	HAO2	ENSG00000116882.14	1	5.4289e-09	1.30294e-07	24	4.10147e-07	Yes	Yes
Thyroid	568	HSD3B2	ENSG00000203859.9	1	0.000158795	0.00365229	23	0.00538502	Yes	Yes
Thyroid	568	ZNF697	ENSG00000143067.4	1	6.08854e-08	1.27859e-06	21	3.63609e-06	Yes	Yes
Thyroid	568	PHGDH	ENSG00000092621.11	1	3.60643e-25	7.5735e-24	21	7.11631e-23	Yes	Yes
Thyroid	568	HMGCS2	ENSG00000134240.11	1	7.28319e-14	1.38381e-12	19	6.74889e-12	Yes	Yes
Thyroid	568	NOTCH2	ENSG00000134250.19	1	0.000150945	0.00286796	19	0.00438922	Yes	Yes
Thyroid	568	SEC22B	ENSG00000265808.3	1	2.39795e-11	4.07651e-10	17	1.63175e-09	Yes	Yes
Thyroid	568	NBPF26	ENSG00000273136.6	1	6.5411e-126	7.84932e-125	12	2.83884e-122	Yes	Yes
Thyroid	568	LINC00623	ENSG00000226067.6	1	4.43742e-73	3.99368e-72	9	2.36101e-70	Yes	Yes
Thyroid	568	FCGR1B	ENSG00000198019.12	1	0.00297488	0.0267739	9	0.0290668	Yes	No
Thyroid	568	FAM72B	ENSG00000188610.12	1	0.00259975	0.020798	8	0.0233133	Yes	No
Thyroid	568	SRGAP2C	ENSG00000171943.11	1	8.47995e-27	6.78396e-26	8	7.02978e-25	Yes	Yes
Thyroid	568	CH17-437K3.1	ENSG00000227082.1	1	2.75797e-05	0.000193058	7	0.000402003	Yes	Yes
Thyroid	568	RP11-403I13.5	ENSG00000232721.2	1	2.14516e-17	1.07258e-16	5	6.8837e-16	Yes	Yes
Thyroid	568	RP5-998N21.4	ENSG00000234571.1	1	1.79489e-10	8.97446e-10	5	3.4908e-09	Yes	Yes
Thyroid	568	HIST2H3PS2	ENSG00000203818.7	1	3.1376e-07	1.5688e-06	5	4.41846e-06	Yes	Yes
Thyroid	568	RP11-14N7.2	ENSG00000232527.7	1	6.64247e-05	0.000332124	5	0.000660061	Yes	Yes
Thyroid	568	NBPF15	ENSG00000266338.6	1	1.35298e-24	6.76491e-24	5	6.38582e-23	Yes	Yes
Thyroid	568	SRGAP2B	ENSG00000196369.10	1	9.27561e-12	6.49293e-11	7	2.78841e-10	Yes	Yes
Thyroid	568	FAM72D	ENSG00000215784.5	1	0.000188959	0.00132272	7	0.00226301	Yes	Yes
Thyroid	568	CH17-373J23.1	ENSG00000276216.1	1	0.000975384	0.00682769	7	0.00905694	Yes	Yes
Thyroid	568	RP11-89F3.2	ENSG00000236140.1	1	4.58642e-05	0.000321049	7	0.000640328	Yes	Yes
Thyroid	568	NBPF20	ENSG00000162825.16	1	4.00552e-08	3.20442e-07	8	9.72769e-07	Yes	Yes
Thyroid	568	GPR89A	ENSG00000117262.18	1	4.07978e-09	3.26383e-08	8	1.09377e-07	Yes	Yes
Thyroid	568	PDZK1	ENSG00000174827.13	1	0.00159641	0.0127713	8	0.0153654	Yes	No
Thyroid	568	CD160	ENSG00000117281.15	1	0.000618153	0.00494522	8	0.00692016	Yes	Yes
Thyroid	568	RNF115	ENSG00000265491.4	1	5.08223e-06	4.57401e-05	9	0.000105949	Yes	Yes
Thyroid	568	POLR3C	ENSG00000186141.8	1	1.00954e-05	9.0859e-05	9	0.000200346	Yes	Yes
Thyroid	568	NUDT17	ENSG00000186364.11	1	2.51638e-36	2.26474e-35	9	3.52516e-34	Yes	Yes
Thyroid	568	PIAS3	ENSG00000131788.15	1	0.000133342	0.00133342	10	0.00228027	Yes	Yes
Thyroid	568	ANKRD35	ENSG00000198483.12	1	0.0031664	0.031664	10	0.0337734	Yes	No
Thyroid	568	ITGA10	ENSG00000143127.12	1	0.00114783	0.0114783	10	0.0140396	Yes	No
Thyroid	568	PEX11B	ENSG00000131779.10	1	0.00200903	0.0200903	10	0.0226313	Yes	No
Thyroid	568	RBM8A	ENSG00000265241.6	1	4.10082e-09	4.10082e-08	10	1.36239e-07	Yes	Yes
Thyroid	568	LIX1L	ENSG00000271601.3	1	2.31285e-06	2.31285e-05	10	5.59775e-05	Yes	Yes
Thyroid	568	ANKRD34A	ENSG00000272031.2	1	0.000119461	0.00119461	10	0.00206704	Yes	Yes
Thyroid	568	POLR3GL	ENSG00000121851.12	1	4.67462e-05	0.000514208	11	0.000976482	Yes	Yes
Thyroid	568	TXNIP	ENSG00000265972.5	1	0.0016257	0.0178827	11	0.020495	Yes	No
Thyroid	568	HFE2	ENSG00000168509.19	1	0.000605172	0.00726207	12	0.00954391	Yes	Yes
Thyroid	568	LINC01719	ENSG00000233396.7	1	1.55747e-17	1.86896e-16	12	1.18139e-15	Yes	Yes
Thyroid	568	NBPF10	ENSG00000271425.7	1	1.49763e-59	2.09668e-58	14	7.78135e-57	Yes	Yes
Thyroid	568	NOTCH2NL	ENSG00000264343.5	1	6.23356e-07	9.97369e-06	16	2.54411e-05	Yes	Yes
Thyroid	568	CH17-408M7.1	ENSG00000277420.1	1	1.14179e-83	2.28357e-82	20	1.86374e-80	Yes	Yes
Thyroid	568	NBPF12	ENSG00000268043.7	1	5.26632e-08	1.26392e-06	24	3.59712e-06	Yes	Yes
Thyroid	568	PRKAB2	ENSG00000131791.7	1	0.00420093	0.100822	24	0.101311	No	No
Thyroid	568	FMO5	ENSG00000131781.12	1	2.20057e-39	5.28137e-38	24	9.2776e-37	Yes	Yes
Thyroid	568	CHD1L	ENSG00000131778.18	1	6.60992e-18	1.65248e-16	25	1.04995e-15	Yes	Yes
Thyroid	568	BCL9	ENSG00000116128.10	1	0.000114201	0.00308342	27	0.00466905	Yes	Yes
Thyroid	568	ACP6	ENSG00000162836.11	1	3.83162e-98	9.96221e-97	26	1.36113e-94	Yes	Yes
Thyroid	568	GJA5	ENSG00000265107.2	1	3.40111e-05	0.000850276	25	0.00153098	Yes	Yes
Thyroid	568	GPR89B	ENSG00000188092.14	1	5.49892e-07	1.31974e-05	24	3.31102e-05	Yes	Yes
Thyroid	568	RP6-74O6.2	ENSG00000215859.8	1	3.11584e-08	7.16642e-07	23	2.09617e-06	Yes	Yes
Thyroid	568	RP11-94I2.4	ENSG00000274372.4	1	3.36157e-05	0.000773162	23	0.00140655	Yes	Yes
Thyroid	568	NBPF11	ENSG00000263956.6	1	1.79353e-26	3.94576e-25	22	3.94683e-24	Yes	Yes
Thyroid	568	RP4-565E6.1	ENSG00000227733.9	1	1.1033e-27	2.42726e-26	22	2.57897e-25	Yes	Yes
Thyroid	568	RP6-74O6.6	ENSG00000272824.1	1	1.73071e-13	3.11527e-12	18	1.48594e-11	Yes	Yes
Thyroid	568	NBPF14	ENSG00000270629.5	1	7.83842e-29	1.25415e-27	16	1.41053e-26	Yes	Yes
Thyroid	568	PDE4DIP	ENSG00000178104.19	1	3.98968e-09	5.98452e-08	15	1.95267e-07	Yes	Yes
Thyroid	568	NBPF9	ENSG00000269713.7	1	5.99662e-44	7.19594e-43	12	1.52562e-41	Yes	Yes
Thyroid	568	CH17-189H20.1	ENSG00000274265.4	1	2.94865e-58	3.53838e-57	12	1.26239e-55	Yes	Yes
Thyroid	568	RP11-326G21.1	ENSG00000272755.1	1	1.23627e-34	1.48352e-33	12	2.13278e-32	Yes	Yes
Thyroid	568	NBPF19	ENSG00000271383.6	1	4.85084e-16	6.79118e-15	14	3.86854e-14	Yes	Yes
Thyroid	568	LINC00869	ENSG00000277147.4	1	5.32685e-06	6.92491e-05	13	0.000155806	Yes	Yes
Thyroid	568	RP11-353N4.6	ENSG00000275557.1	1	8.5956e-09	1.11743e-07	13	3.54689e-07	Yes	Yes
Thyroid	568	FCGR1A	ENSG00000150337.13	1	1.41847e-17	1.98585e-16	14	1.2527e-15	Yes	Yes
Thyroid	568	HIST2H2BF	ENSG00000203814.6	1	0.000495936	0.00694311	14	0.00918757	Yes	Yes
Thyroid	568	HIST2H3D	ENSG00000183598.3	1	0.00602119	0.0842966	14	0.0850808	No	No
Thyroid	568	HIST2H4A	ENSG00000270882.2	1	2.74586e-06	4.11879e-05	15	9.61295e-05	Yes	Yes
Thyroid	568	HIST2H2BE	ENSG00000184678.10	1	0.00894105	0.134116	15	0.134312	No	No
Thyroid	568	HIST2H2AC	ENSG00000184260.5	1	0.00221807	0.033271	15	0.0353281	Yes	No
Thyroid	568	BOLA1	ENSG00000178096.8	1	0.00151203	0.0226804	15	0.0251225	Yes	No
Thyroid	568	SV2A	ENSG00000159164.9	1	0.000386785	0.00580178	15	0.00791697	Yes	Yes
Thyroid	568	SF3B4	ENSG00000143368.9	1	0.000684347	0.0102652	15	0.0127649	Yes	No
Thyroid	568	MTMR11	ENSG00000014914.20	1	2.43058e-14	3.64587e-13	15	1.84748e-12	Yes	Yes
Thyroid	568	OTUD7B	ENSG00000264522.5	1	0.0019189	0.0307024	16	0.0328617	Yes	No
Thyroid	568	VPS45	ENSG00000136631.12	1	0.00236853	0.0378965	16	0.0398087	Yes	No
Thyroid	568	PLEKHO1	ENSG00000023902.13	1	0.000522427	0.00835883	16	0.0107307	Yes	No
Thyroid	568	ANP32E	ENSG00000143401.14	1	0.00654206	0.104673	16	0.105077	No	No
Thyroid	568	CA14	ENSG00000118298.10	1	0.00107486	0.0171978	16	0.0198085	Yes	No
Thyroid	568	APH1A	ENSG00000117362.12	1	0.000181584	0.00290535	16	0.00443582	Yes	Yes
Thyroid	568	C1orf54	ENSG00000118292.8	1	2.35743e-17	3.77189e-16	16	2.34172e-15	Yes	Yes
Thyroid	568	CIART	ENSG00000159208.15	1	0.001676	0.026816	16	0.0291022	Yes	No
Thyroid	568	MRPS21	ENSG00000266472.5	1	3.12949e-32	5.00719e-31	16	6.53165e-30	Yes	Yes
Thyroid	568	PRPF3	ENSG00000117360.12	1	0.00669967	0.107195	16	0.107562	No	No
Thyroid	568	RPRD2	ENSG00000163125.15	1	0.000666976	0.0113386	17	0.0139019	Yes	No
Thyroid	568	TARS2	ENSG00000143374.16	1	5.00442e-07	8.50751e-06	17	2.18858e-05	Yes	Yes
Thyroid	568	ECM1	ENSG00000143369.14	1	4.02306e-10	6.8392e-09	17	2.4557e-08	Yes	Yes
Thyroid	568	FALEC	ENSG00000228126.1	1	3.68639e-05	0.000626687	17	0.00116619	Yes	Yes
Thyroid	568	ADAMTSL4	ENSG00000143382.14	1	0.00362732	0.0652917	18	0.0664738	No	No
Thyroid	568	MCL1	ENSG00000143384.12	1	8.5985e-05	0.00154773	18	0.00259172	Yes	Yes
Thyroid	568	ENSA	ENSG00000143420.18	1	0.000886112	0.01595	18	0.0185743	Yes	No
Thyroid	568	GOLPH3L	ENSG00000143457.10	1	0.000312853	0.00563136	18	0.00772041	Yes	Yes
Thyroid	568	HORMAD1	ENSG00000143452.15	1	1.80171e-23	3.24308e-22	18	2.82696e-21	Yes	Yes
Thyroid	568	CTSS	ENSG00000163131.10	1	3.89881e-62	7.40773e-61	19	3.04311e-59	Yes	Yes
Thyroid	568	CTSK	ENSG00000143387.12	1	4.22603e-05	0.000802945	19	0.00145556	Yes	Yes
Thyroid	568	ARNT	ENSG00000143437.20	1	5.9114e-13	1.12317e-11	19	5.14192e-11	Yes	Yes
Thyroid	568	SETDB1	ENSG00000143379.12	1	0.000137864	0.00275728	20	0.00424488	Yes	Yes
Thyroid	568	CERS2	ENSG00000143418.19	1	2.94692e-05	0.000589383	20	0.00110345	Yes	Yes
Thyroid	568	ANXA9	ENSG00000143412.9	1	1.53254e-07	3.06509e-06	20	8.33734e-06	Yes	Yes
Thyroid	568	MINDY1	ENSG00000143409.15	1	0.000444221	0.00888442	20	0.0112821	Yes	No
Thyroid	568	PRUNE1	ENSG00000143363.15	1	0.000120206	0.00240412	20	0.00377877	Yes	Yes
Thyroid	568	BNIPL	ENSG00000163141.18	1	1.80826e-46	3.61651e-45	20	8.35921e-44	Yes	Yes
Thyroid	568	C1orf56	ENSG00000143443.9	1	0.00513278	0.102656	20	0.103097	No	No
Thyroid	568	CDC42SE1	ENSG00000197622.12	1	4.56876e-08	9.13752e-07	20	2.6413e-06	Yes	Yes
Thyroid	568	MLLT11	ENSG00000213190.3	1	9.74627e-05	0.00194925	20	0.00316552	Yes	Yes
Thyroid	568	GABPB2	ENSG00000143458.11	1	6.07705e-08	1.21541e-06	20	3.46281e-06	Yes	Yes
Thyroid	568	SEMA6C	ENSG00000143434.15	1	1.27697e-24	2.42624e-23	19	2.21874e-22	Yes	Yes
Thyroid	568	TNFAIP8L2	ENSG00000163154.5	1	0.000380137	0.0072226	19	0.00950017	Yes	Yes
Thyroid	568	LYSMD1	ENSG00000163155.11	1	5.88314e-08	1.1178e-06	19	3.19903e-06	Yes	Yes
Thyroid	568	SCNM1	ENSG00000163156.11	1	0.00240457	0.0456869	19	0.0474277	Yes	No
Thyroid	568	TMOD4	ENSG00000163157.14	1	0.000298411	0.00566981	19	0.00776216	Yes	Yes
Thyroid	568	VPS72	ENSG00000163159.12	1	0.00126468	0.024029	19	0.0263928	Yes	No
Thyroid	568	PIP5K1A	ENSG00000143398.19	1	5.42376e-09	1.08475e-07	20	3.44791e-07	Yes	Yes
Thyroid	568	PSMD4	ENSG00000159352.15	1	1.68286e-06	3.36571e-05	20	7.95803e-05	Yes	Yes
Thyroid	568	ZNF687	ENSG00000143373.17	1	0.00208881	0.0417763	20	0.043579	Yes	No
Thyroid	568	PI4KB	ENSG00000143393.16	1	0.000544275	0.0108855	20	0.0134195	Yes	No
Thyroid	568	RFX5	ENSG00000143390.17	1	0.000144516	0.00289031	20	0.00441652	Yes	Yes
Thyroid	568	SELENBP1	ENSG00000143416.20	1	4.76533e-61	9.53065e-60	20	3.77238e-58	Yes	Yes
Thyroid	568	PSMB4	ENSG00000159377.10	1	0.000398631	0.00757398	19	0.00989042	Yes	Yes
Thyroid	568	POGZ	ENSG00000143442.21	1	9.35639e-13	1.87128e-11	20	8.42052e-11	Yes	Yes
Thyroid	568	CGN	ENSG00000143375.14	1	0.000445759	0.00891519	20	0.011315	Yes	No
Thyroid	568	TUFT1	ENSG00000143367.15	1	0.00057285	0.011457	20	0.0140219	Yes	No
Thyroid	568	SNX27	ENSG00000143376.12	1	1.04646e-16	2.19756e-15	21	1.29875e-14	Yes	Yes
Thyroid	568	CELF3	ENSG00000159409.14	1	0.000831407	0.0174595	21	0.0200752	Yes	No
Thyroid	568	MRPL9	ENSG00000143436.10	1	4.15238e-08	8.72e-07	21	2.52497e-06	Yes	Yes
Thyroid	568	OAZ3	ENSG00000143450.16	1	3.59974e-24	7.55945e-23	21	6.76865e-22	Yes	Yes
Thyroid	568	TDRKH	ENSG00000182134.15	1	3.53922e-23	7.43236e-22	21	6.35263e-21	Yes	Yes
Thyroid	568	RP11-98D18.17	ENSG00000269489.1	1	3.55114e-08	7.4574e-07	21	2.17783e-06	Yes	Yes
Thyroid	568	LINGO4	ENSG00000213171.2	1	2.93009e-28	6.15319e-27	21	6.71572e-26	Yes	Yes
Thyroid	568	RORC	ENSG00000143365.17	1	0.00128954	0.0270804	21	0.0293615	Yes	No
Thyroid	568	C2CD4D	ENSG00000225556.1	1	0.000209633	0.00440229	21	0.00628859	Yes	Yes
Thyroid	568	THEM5	ENSG00000196407.11	1	0.000365367	0.00803808	22	0.0103879	Yes	No
Thyroid	568	THEM4	ENSG00000159445.12	1	3.00595e-09	6.61308e-08	22	2.14524e-07	Yes	Yes
Thyroid	568	S100A10	ENSG00000197747.8	1	4.95273e-06	0.000113913	23	0.000246871	Yes	Yes
Thyroid	568	S100A11	ENSG00000163191.5	1	4.45397e-06	0.000106895	24	0.000232812	Yes	Yes
Thyroid	568	TCHH	ENSG00000159450.12	1	0.000881292	0.021151	24	0.0236514	Yes	No
Thyroid	568	HRNR	ENSG00000197915.5	1	1.04562e-59	2.61404e-58	25	9.68193e-57	Yes	Yes
Thyroid	568	FLG	ENSG00000143631.10	1	1.62703e-49	4.23027e-48	26	1.06015e-46	Yes	Yes
Thyroid	568	FLG2	ENSG00000143520.6	1	4.68937e-07	1.26613e-05	27	3.18475e-05	Yes	Yes
Thyroid	568	CRNN	ENSG00000143536.7	1	0.000316971	0.00855823	27	0.0109433	Yes	No
Thyroid	568	CRCT1	ENSG00000169509.5	1	0.000116387	0.00314244	27	0.00474207	Yes	Yes
Thyroid	568	C1orf68	ENSG00000198854.5	1	0.00203127	0.0548442	27	0.0563033	No	No
Thyroid	568	KPRP	ENSG00000203786.6	1	0.000675068	0.0182268	27	0.020826	Yes	No
Thyroid	568	IVL	ENSG00000163207.6	1	0.00116232	0.0302204	26	0.0323966	Yes	No
Thyroid	568	SPRR1A	ENSG00000169474.4	1	0.00155737	0.0404915	26	0.0423058	Yes	No
Thyroid	568	SPRR3	ENSG00000163209.14	1	0.000990436	0.0257513	26	0.0280756	Yes	No
Thyroid	568	SPRR1B	ENSG00000169469.8	1	0.00089439	0.0223597	25	0.024812	Yes	No
Thyroid	568	SPRR2D	ENSG00000163216.6	1	0.000586687	0.0146672	25	0.0172856	Yes	No
Thyroid	568	SPRR2A	ENSG00000241794.1	1	0.00250545	0.0651417	26	0.0663247	No	No
Thyroid	568	SPRR2E	ENSG00000203785.8	1	0.000432338	0.0112408	26	0.0137967	Yes	No
Thyroid	568	LOR	ENSG00000203782.5	1	0.000407084	0.0101771	25	0.0126707	Yes	No
Thyroid	568	S100A9	ENSG00000163220.10	1	0.000202557	0.00506394	25	0.00705684	Yes	Yes
Thyroid	568	S100A12	ENSG00000163221.8	1	0.000242011	0.00605027	25	0.00819423	Yes	Yes
Thyroid	568	S100A8	ENSG00000143546.9	1	0.000179342	0.00448355	25	0.00638357	Yes	Yes
Thyroid	568	S100A6	ENSG00000197956.9	1	0.000452293	0.0113073	25	0.01387	Yes	No
Thyroid	568	S100A5	ENSG00000196420.7	1	0.00127146	0.0317865	25	0.0338884	Yes	No
Thyroid	568	S100A4	ENSG00000196154.11	1	4.15548e-07	1.03887e-05	25	2.64376e-05	Yes	Yes
Thyroid	568	S100A3	ENSG00000188015.9	1	6.31781e-11	1.57945e-09	25	6.02544e-09	Yes	Yes
Thyroid	568	S100A2	ENSG00000196754.10	1	5.53025e-05	0.00132726	24	0.00227036	Yes	Yes
Thyroid	568	S100A16	ENSG00000188643.10	1	3.1712e-05	0.000792799	25	0.00143886	Yes	Yes
Thyroid	568	S100A14	ENSG00000189334.8	1	4.20184e-50	1.05046e-48	25	2.7175e-47	Yes	Yes
Thyroid	568	S100A13	ENSG00000189171.14	1	0.00056509	0.0141273	25	0.0167412	Yes	No
Thyroid	568	S100A1	ENSG00000160678.11	1	3.02949e-36	7.27078e-35	24	1.1056e-33	Yes	Yes
Thyroid	568	CHTOP	ENSG00000160679.12	1	5.40201e-10	1.29648e-08	24	4.53081e-08	Yes	Yes
Thyroid	568	SNAPIN	ENSG00000143553.10	1	8.31367e-05	0.00199528	24	0.00322748	Yes	Yes
Thyroid	568	ILF2	ENSG00000143621.16	1	0.000905844	0.0217403	24	0.0242183	Yes	No
Thyroid	568	NPR1	ENSG00000169418.9	1	0.000978563	0.0234855	24	0.0258729	Yes	No
Thyroid	568	INTS3	ENSG00000143624.13	1	3.11455e-05	0.000778636	25	0.00141525	Yes	Yes
Thyroid	568	SLC27A3	ENSG00000143554.13	1	0.00140878	0.0338108	24	0.0358475	Yes	No
Thyroid	568	GATAD2B	ENSG00000143614.9	1	0.00175833	0.0457167	26	0.0474559	Yes	No
Thyroid	568	DENND4B	ENSG00000198837.9	1	7.39115e-34	1.77388e-32	24	2.43809e-31	Yes	Yes
Thyroid	568	CRTC2	ENSG00000160741.16	1	0.00153664	0.0353426	23	0.037345	Yes	No
Thyroid	568	SLC39A1	ENSG00000143570.17	1	0.000519365	0.0119454	23	0.0145195	Yes	No
Thyroid	568	CREB3L4	ENSG00000143578.15	1	4.4799e-07	1.03038e-05	23	2.62287e-05	Yes	Yes
Thyroid	568	JTB	ENSG00000143543.14	1	0.000389969	0.00896929	23	0.0113688	Yes	No
Thyroid	568	RP11-422P24.11	ENSG00000272654.1	1	0.00015195	0.00349485	23	0.00519087	Yes	Yes
Thyroid	568	RAB13	ENSG00000143545.8	1	0.00415136	0.0954812	23	0.0960384	No	No
Thyroid	568	RPS27	ENSG00000177954.11	1	0.000589076	0.0135487	23	0.0161543	Yes	No
Thyroid	568	NUP210L	ENSG00000143552.9	1	7.07793e-140	1.6987e-138	24	9.21546e-136	Yes	Yes
Thyroid	568	TPM3	ENSG00000143549.19	1	3.92001e-05	0.000823203	21	0.00148775	Yes	Yes
Thyroid	568	C1orf43	ENSG00000143612.19	1	0.000190281	0.0039959	21	0.00580121	Yes	Yes
Thyroid	568	UBAP2L	ENSG00000143569.18	1	0.00062931	0.0132155	21	0.0158234	Yes	No
Thyroid	568	HAX1	ENSG00000143575.14	1	4.44767e-13	8.89535e-12	20	4.107e-11	Yes	Yes
Thyroid	568	ATP8B2	ENSG00000143515.16	1	3.92089e-19	7.84178e-18	20	5.39104e-17	Yes	Yes
Thyroid	568	IL6R	ENSG00000160712.12	1	0.000151593	0.00303186	20	0.00459965	Yes	Yes
Thyroid	568	SHE	ENSG00000169291.9	1	7.98759e-05	0.00151764	19	0.00254784	Yes	Yes
Thyroid	568	TDRD10	ENSG00000163239.12	1	1.01924e-39	1.93656e-38	19	3.46122e-37	Yes	Yes
Thyroid	568	UBE2Q1	ENSG00000160714.9	1	0.000460241	0.00828434	18	0.0106571	Yes	No
Thyroid	568	CHRNB2	ENSG00000160716.5	1	3.34052e-05	0.000601293	18	0.00112354	Yes	Yes
Thyroid	568	ADAR	ENSG00000160710.15	1	2.73188e-05	0.000519058	19	0.000984678	Yes	Yes
Thyroid	568	KCNN3	ENSG00000143603.18	1	2.50985e-07	4.76872e-06	19	1.26706e-05	Yes	Yes
Thyroid	568	PMVK	ENSG00000163344.5	1	0.0002326	0.0041868	18	0.00602759	Yes	Yes
Thyroid	568	RP11-307C12.13	ENSG00000270361.1	1	9.99329e-05	0.00179879	18	0.00295237	Yes	Yes
Thyroid	568	PBXIP1	ENSG00000163346.16	1	0.000312457	0.00562423	18	0.00771344	Yes	Yes
Thyroid	568	PYGO2	ENSG00000163348.3	1	0.0018289	0.0329201	18	0.0349877	Yes	No
Thyroid	568	SHC1	ENSG00000160691.18	1	0.000105121	0.00189218	18	0.00308478	Yes	Yes
Thyroid	568	CKS1B	ENSG00000173207.12	1	8.42212e-05	0.00151598	18	0.00254619	Yes	Yes
Thyroid	568	FLAD1	ENSG00000160688.18	1	2.04077e-05	0.000367338	18	0.000722186	Yes	Yes
Thyroid	568	LENEP	ENSG00000163352.5	1	0.000748589	0.0134746	18	0.0160825	Yes	No
Thyroid	568	ZBTB7B	ENSG00000160685.13	1	0.000438365	0.00789057	18	0.0102357	Yes	No
Thyroid	568	DCST2	ENSG00000163354.14	1	1.90723e-16	3.43301e-15	18	1.99376e-14	Yes	Yes
Thyroid	568	DCST1	ENSG00000163357.10	1	0.000201916	0.00363449	18	0.00536392	Yes	Yes
Thyroid	568	ADAM15	ENSG00000143537.13	1	0.000703432	0.0126618	18	0.0152585	Yes	No
Thyroid	568	EFNA4	ENSG00000243364.7	1	0.00239427	0.0430969	18	0.0448804	Yes	No
Thyroid	568	EFNA3	ENSG00000143590.13	1	0.000329067	0.0059232	18	0.00804813	Yes	Yes
Thyroid	568	EFNA1	ENSG00000169242.11	1	3.91256e-08	7.04261e-07	18	2.06159e-06	Yes	Yes
Thyroid	568	SLC50A1	ENSG00000169241.17	1	0.000276742	0.00498136	18	0.00696017	Yes	Yes
Thyroid	568	DPM3	ENSG00000179085.7	1	0.00182292	0.0328126	18	0.0348815	Yes	No
Thyroid	568	KRTCAP2	ENSG00000163463.11	1	0.00213802	0.0384843	18	0.0403687	Yes	No
Thyroid	568	TRIM46	ENSG00000163462.17	1	0.00926901	0.166842	18	0.166933	No	No
Thyroid	568	MUC1	ENSG00000185499.16	1	2.39921e-06	4.31858e-05	18	0.000100399	Yes	Yes
Thyroid	568	THBS3	ENSG00000169231.13	1	4.27515e-28	7.69526e-27	18	8.35919e-26	Yes	Yes
Thyroid	568	MTX1	ENSG00000173171.14	1	0.00037664	0.00677952	18	0.0090034	Yes	Yes
Thyroid	568	GBA	ENSG00000177628.15	1	1.06817e-08	1.9227e-07	18	5.97141e-07	Yes	Yes
Thyroid	568	FAM189B	ENSG00000160767.20	1	0.000920347	0.0165662	18	0.0191877	Yes	No
Thyroid	568	SCAMP3	ENSG00000116521.10	1	0.000486471	0.00875647	18	0.0111465	Yes	No
Thyroid	568	CLK2	ENSG00000176444.18	1	0.000208355	0.00395875	19	0.00575906	Yes	Yes
Thyroid	568	HCN3	ENSG00000143630.9	1	0.000104512	0.00198572	19	0.00321427	Yes	Yes
Thyroid	568	PKLR	ENSG00000143627.17	1	0.000503651	0.00956936	19	0.0120204	Yes	No
Thyroid	568	FDPS	ENSG00000160752.14	1	7.22237e-15	1.37225e-13	19	7.1764e-13	Yes	Yes
Thyroid	568	RUSC1	ENSG00000160753.15	1	0.00259504	0.0467106	18	0.0484087	Yes	No
Thyroid	568	ASH1L	ENSG00000116539.12	1	7.96417e-06	0.000159283	20	0.000337358	Yes	Yes
Thyroid	568	MSTO1	ENSG00000125459.14	1	0.000641561	0.0115481	18	0.0141081	Yes	No
Thyroid	568	YY1AP1	ENSG00000163374.19	1	5.86662e-05	0.00105599	18	0.00185308	Yes	Yes
Thyroid	568	DAP3	ENSG00000132676.15	1	1.65026e-05	0.000313548	19	0.000626927	Yes	Yes
Thyroid	568	GON4L	ENSG00000116580.18	1	0.000177059	0.00354118	20	0.00524734	Yes	Yes
Thyroid	568	SYT11	ENSG00000132718.8	1	0.0002619	0.00471419	18	0.00665849	Yes	Yes
Thyroid	568	RIT1	ENSG00000143622.10	1	3.4988e-28	6.29783e-27	18	6.86952e-26	Yes	Yes
Thyroid	568	KIAA0907	ENSG00000132680.10	1	0.000192997	0.00347394	18	0.00516374	Yes	Yes
Thyroid	568	ARHGEF2	ENSG00000116584.17	1	0.000403388	0.00766438	19	0.00998795	Yes	Yes
Thyroid	568	SSR2	ENSG00000163479.13	1	0.000366254	0.00695882	19	0.00920639	Yes	Yes
Thyroid	568	UBQLN4	ENSG00000160803.7	1	1.40208e-05	0.000266395	19	0.000541031	Yes	Yes
Thyroid	568	LAMTOR2	ENSG00000116586.11	1	0.00104417	0.0198392	19	0.0223922	Yes	No
Thyroid	568	RAB25	ENSG00000132698.14	1	3.1995e-05	0.000607904	19	0.00113444	Yes	Yes
Thyroid	568	MEX3A	ENSG00000254726.2	1	0.000343154	0.00651993	19	0.00872146	Yes	Yes
Thyroid	568	LMNA	ENSG00000160789.19	1	0.000753873	0.0150775	20	0.0177026	Yes	No
Thyroid	568	SEMA4A	ENSG00000196189.12	1	1.46814e-46	2.93629e-45	20	6.82114e-44	Yes	Yes
Thyroid	568	SLC25A44	ENSG00000160785.13	1	2.9897e-15	5.9794e-14	20	3.20797e-13	Yes	Yes
Thyroid	568	PMF1	ENSG00000160783.19	1	2.95904e-05	0.000621399	21	0.00115716	Yes	Yes
Thyroid	568	BGLAP	ENSG00000242252.1	1	1.13518e-05	0.000227036	20	0.000466853	Yes	Yes
Thyroid	568	PAQR6	ENSG00000160781.15	1	1.57905e-34	3.31601e-33	21	4.71215e-32	Yes	Yes
Thyroid	568	SMG5	ENSG00000198952.8	1	7.94661e-10	1.66879e-08	21	5.75342e-08	Yes	Yes
Thyroid	568	TMEM79	ENSG00000163472.18	1	0.000133185	0.00293008	22	0.00446803	Yes	Yes
Thyroid	568	GLMP	ENSG00000198715.11	1	4.84083e-06	0.000106498	22	0.000231975	Yes	Yes
Thyroid	568	CCT3	ENSG00000163468.14	1	4.4969e-15	1.03429e-13	23	5.46474e-13	Yes	Yes
Thyroid	568	TSACC	ENSG00000163467.11	1	0.000162826	0.00358217	22	0.00529602	Yes	Yes
Thyroid	568	RHBG	ENSG00000132677.12	1	0.00258919	0.0595514	23	0.0608917	No	No
Thyroid	568	MEF2D	ENSG00000116604.17	1	0.00188123	0.0451495	24	0.0468962	Yes	No
Thyroid	568	RP11-284F21.8	ENSG00000260460.1	1	0.00170183	0.040844	24	0.0426547	Yes	No
Thyroid	568	IQGAP3	ENSG00000183856.10	1	1.58934e-10	3.97335e-09	25	1.46372e-08	Yes	Yes
Thyroid	568	TTC24	ENSG00000187862.11	1	3.06065e-10	7.65164e-09	25	2.7304e-08	Yes	Yes
Thyroid	568	NAXE	ENSG00000163382.11	1	1.49254e-08	3.73136e-07	25	1.12588e-06	Yes	Yes
Thyroid	568	GPATCH4	ENSG00000160818.16	1	0.00130083	0.0325207	25	0.0346031	Yes	No
Thyroid	568	RP11-284F21.11	ENSG00000272971.1	1	0.000587178	0.0146795	25	0.017298	Yes	No
Thyroid	568	HAPLN2	ENSG00000132702.12	1	0.000258615	0.00646538	25	0.00865727	Yes	Yes
Thyroid	568	RP11-284F21.9	ENSG00000272068.1	1	0.00087799	0.0219498	25	0.0244129	Yes	No
Thyroid	568	BCAN	ENSG00000132692.18	1	0.000308228	0.00801392	26	0.0103658	Yes	No
Thyroid	568	NES	ENSG00000132688.10	1	0.000109162	0.00283822	26	0.00435056	Yes	Yes
Thyroid	568	CRABP2	ENSG00000143320.8	1	0.000420133	0.0109235	26	0.0134555	Yes	No
Thyroid	568	ISG20L2	ENSG00000143319.16	1	0.000406488	0.0105687	26	0.0130875	Yes	No
Thyroid	568	RRNAD1	ENSG00000143303.11	1	3.42838e-05	0.00089138	26	0.00159595	Yes	Yes
Thyroid	568	MRPL24	ENSG00000143314.12	1	8.91581e-05	0.00231811	26	0.00366231	Yes	Yes
Thyroid	568	HDGF	ENSG00000143321.18	1	0.000294268	0.00765096	26	0.00997329	Yes	Yes
Thyroid	568	PRCC	ENSG00000143294.14	1	0.000880329	0.0237689	27	0.0261414	Yes	No
Thyroid	568	SH2D2A	ENSG00000027869.11	1	9.33833e-05	0.00242796	26	0.00380912	Yes	Yes
Thyroid	568	NTRK1	ENSG00000198400.11	1	7.8983e-05	0.00213254	27	0.00341363	Yes	Yes
Thyroid	568	INSRR	ENSG00000027644.4	1	0.000103386	0.00279142	27	0.00429119	Yes	Yes
Thyroid	568	PEAR1	ENSG00000187800.13	1	0.000535533	0.0144594	27	0.0170723	Yes	No
Thyroid	568	LRRC71	ENSG00000160838.13	1	3.27529e-07	8.84327e-06	27	2.27084e-05	Yes	Yes
Thyroid	568	ARHGEF11	ENSG00000132694.18	1	4.89391e-65	1.41923e-63	29	6.35383e-62	Yes	Yes
Thyroid	568	ETV3	ENSG00000117036.11	1	0.000868951	0.0251996	29	0.027528	Yes	No
Thyroid	568	FCRL5	ENSG00000143297.18	1	1.27427e-06	4.20508e-05	33	9.79697e-05	Yes	Yes
Thyroid	568	FCRL3	ENSG00000160856.20	1	2.93354e-10	9.68068e-09	33	3.422e-08	Yes	Yes
Thyroid	568	FCRL2	ENSG00000132704.15	1	0.00139294	0.0473599	34	0.0490402	Yes	No
Thyroid	568	FCRL1	ENSG00000163534.14	1	9.63026e-05	0.00327429	34	0.00490691	Yes	Yes
Thyroid	568	KIRREL	ENSG00000183853.17	1	0.00122251	0.0452329	37	0.0469801	Yes	No
Thyroid	568	LINC01704	ENSG00000231666.6	1	6.35185e-05	0.00222315	35	0.00353408	Yes	Yes
Thyroid	568	CD1D	ENSG00000158473.6	1	1.15451e-06	4.04077e-05	35	9.43902e-05	Yes	Yes
Thyroid	568	CD1A	ENSG00000158477.6	1	0.000478922	0.0162834	34	0.0189064	Yes	No
Thyroid	568	CD1C	ENSG00000158481.12	1	0.00021188	0.00720393	34	0.00947966	Yes	Yes
Thyroid	568	CD1E	ENSG00000158488.15	1	6.26945e-05	0.00206892	33	0.00332762	Yes	Yes
Thyroid	568	SPTA1	ENSG00000163554.12	1	4.52622e-16	1.53892e-14	34	8.59119e-14	Yes	Yes
Thyroid	568	MNDA	ENSG00000163563.7	1	1.08868e-05	0.000359263	33	0.000708047	Yes	Yes
Thyroid	568	PYHIN1	ENSG00000163564.14	1	3.52066e-08	1.16182e-06	33	3.31883e-06	Yes	Yes
Thyroid	568	IFI16	ENSG00000163565.18	1	3.06458e-14	1.04196e-12	34	5.1114e-12	Yes	Yes
Thyroid	568	AIM2	ENSG00000163568.14	1	1.88683e-06	6.41523e-05	34	0.000145029	Yes	Yes
Thyroid	568	CADM3	ENSG00000162706.12	1	6.83503e-06	0.000225556	33	0.000464017	Yes	Yes
Thyroid	568	ACKR1	ENSG00000213088.9	1	0.000472103	0.0155794	33	0.0182144	Yes	No
Thyroid	568	FCER1A	ENSG00000179639.10	1	5.8545e-10	1.81489e-08	31	6.23036e-08	Yes	Yes
Thyroid	568	CRP	ENSG00000132693.12	1	2.18417e-05	0.000655252	30	0.00121274	Yes	Yes
Thyroid	568	DUSP23	ENSG00000158716.8	1	0.00112479	0.0326188	29	0.0346914	Yes	No
Thyroid	568	FCRL6	ENSG00000181036.13	1	4.76525e-06	0.000142958	30	0.000305616	Yes	Yes
Thyroid	568	SLAMF8	ENSG00000158714.10	1	7.29727e-32	2.11621e-30	29	2.68087e-29	Yes	Yes
Thyroid	568	C1orf204	ENSG00000188004.9	1	2.23994e-24	6.71983e-23	30	6.03737e-22	Yes	Yes
Thyroid	568	VSIG8	ENSG00000243284.1	1	1.01293e-111	3.03878e-110	30	6.51747e-108	Yes	Yes
Thyroid	568	CFAP45	ENSG00000213085.9	1	0.00222756	0.0668268	30	0.0680029	No	No
Thyroid	568	TAGLN2	ENSG00000158710.14	1	6.01936e-05	0.00174561	29	0.00287584	Yes	Yes
Thyroid	568	IGSF9	ENSG00000085552.16	1	0.00108347	0.0314206	29	0.0335389	Yes	No
Thyroid	568	LINC01133	ENSG00000224259.6	1	0.000101024	0.00303072	30	0.00459869	Yes	Yes
Thyroid	568	KCNJ10	ENSG00000177807.8	1	0.00111789	0.0335366	30	0.0355957	Yes	No
Thyroid	568	PIGM	ENSG00000143315.6	1	0.000716326	0.0207735	29	0.0232906	Yes	No
Thyroid	568	KCNJ9	ENSG00000162728.4	1	0.000181103	0.00525199	29	0.00727738	Yes	Yes
Thyroid	568	IGSF8	ENSG00000162729.13	1	8.84581e-19	2.56528e-17	29	1.70449e-16	Yes	Yes
Thyroid	568	ATP1A2	ENSG00000018625.14	1	4.70379e-05	0.0013641	29	0.00232303	Yes	Yes
Thyroid	568	CASQ1	ENSG00000143318.12	1	0.000134196	0.0037575	28	0.00551674	Yes	Yes
Thyroid	568	PEA15	ENSG00000162734.12	1	0.000327277	0.00916375	28	0.0115692	Yes	No
Thyroid	568	DCAF8	ENSG00000132716.18	1	8.04211e-07	2.33221e-05	29	5.64166e-05	Yes	Yes
Thyroid	568	PEX19	ENSG00000162735.18	1	1.60328e-05	0.00046495	29	0.000891848	Yes	Yes
Thyroid	568	COPA	ENSG00000122218.14	1	2.59044e-10	7.51229e-09	29	2.68275e-08	Yes	Yes
Thyroid	568	NCSTN	ENSG00000162736.15	1	0.000270511	0.00784481	29	0.0101828	Yes	No
Thyroid	568	NHLH1	ENSG00000171786.5	1	0.000288118	0.00835544	29	0.0107286	Yes	No
Thyroid	568	VANGL2	ENSG00000162738.5	1	5.84493e-16	1.69503e-14	29	9.41995e-14	Yes	Yes
Thyroid	568	SLAMF6	ENSG00000162739.13	1	0.000463003	0.0134271	29	0.0160341	Yes	No
Thyroid	568	CD84	ENSG00000066294.14	1	0.000668734	0.0187246	28	0.0213155	Yes	No
Thyroid	568	SLAMF1	ENSG00000117090.14	1	1.36443e-05	0.000395683	29	0.000772479	Yes	Yes
Thyroid	568	CD48	ENSG00000117091.9	1	0.000158332	0.0044333	28	0.00632467	Yes	Yes
Thyroid	568	SLAMF7	ENSG00000026751.16	1	0.000233723	0.00654425	28	0.00874828	Yes	Yes
Thyroid	568	LY9	ENSG00000122224.17	1	0.000279975	0.0078393	28	0.0101784	Yes	No
Thyroid	568	CD244	ENSG00000122223.12	1	7.96508e-06	0.000223022	28	0.000459522	Yes	Yes
Thyroid	568	ITLN1	ENSG00000179914.4	1	0.000262049	0.00733736	28	0.00962915	Yes	Yes
Thyroid	568	RP11-312J18.6	ENSG00000232188.1	1	6.65503e-12	1.86341e-10	28	7.6926e-10	Yes	Yes
Thyroid	568	F11R	ENSG00000158769.17	1	9.31825e-06	0.000260911	28	0.000531064	Yes	Yes
Thyroid	568	TSTD1	ENSG00000215845.10	1	3.3612e-10	9.41137e-09	28	3.33064e-08	Yes	Yes
Thyroid	568	USF1	ENSG00000158773.14	1	1.54085e-08	4.31438e-07	28	1.29333e-06	Yes	Yes
Thyroid	568	ARHGAP30	ENSG00000186517.13	1	0.00028427	0.00795957	28	0.0103086	Yes	No
Thyroid	568	NECTIN4	ENSG00000143217.8	1	0.000721704	0.0202077	28	0.0227456	Yes	No
Thyroid	568	KLHDC9	ENSG00000162755.13	1	0.000417217	0.0116821	28	0.014251	Yes	No
Thyroid	568	PFDN2	ENSG00000143256.4	1	0.000560849	0.0162646	29	0.0188882	Yes	No
Thyroid	568	NIT1	ENSG00000158793.13	1	8.70378e-19	2.43706e-17	28	1.62104e-16	Yes	Yes
Thyroid	568	DEDD	ENSG00000158796.16	1	0.0015721	0.0455909	29	0.0473373	Yes	No
Thyroid	568	UFC1	ENSG00000143222.11	1	0.000252835	0.00707939	28	0.00934177	Yes	Yes
Thyroid	568	USP21	ENSG00000143258.15	1	0.000170042	0.00476117	28	0.00670687	Yes	Yes
Thyroid	568	PPOX	ENSG00000143224.17	1	5.20815e-05	0.00145828	28	0.00246229	Yes	Yes
Thyroid	568	B4GALT3	ENSG00000158850.14	1	8.04677e-05	0.0022531	28	0.00357461	Yes	Yes
Thyroid	568	ADAMTS4	ENSG00000158859.9	1	0.000112199	0.00325378	29	0.00488133	Yes	Yes
Thyroid	568	NDUFS2	ENSG00000158864.12	1	2.82044e-06	8.17928e-05	29	0.000181527	Yes	Yes
Thyroid	568	FCER1G	ENSG00000158869.10	1	7.80287e-07	2.26283e-05	29	5.4839e-05	Yes	Yes
Thyroid	568	APOA2	ENSG00000158874.11	1	0.000568054	0.0164736	29	0.0190912	Yes	No
Thyroid	568	TOMM40L	ENSG00000158882.14	1	0.0018364	0.0532556	29	0.0547486	No	No
Thyroid	568	NR1I3	ENSG00000143257.11	1	0.000844443	0.0244889	29	0.0268414	Yes	No
Thyroid	568	PCP4L1	ENSG00000248485.1	1	5.28489e-08	1.53262e-06	29	4.32184e-06	Yes	Yes
Thyroid	568	MPZ	ENSG00000158887.15	1	7.19505e-05	0.00208656	29	0.00335133	Yes	Yes
Thyroid	568	SDHC	ENSG00000143252.14	1	1.76778e-20	5.30334e-19	30	3.86183e-18	Yes	Yes
Thyroid	568	RP11-122G18.12	ENSG00000283696.1	1	8.53936e-11	2.56181e-09	30	9.60808e-09	Yes	Yes
Thyroid	568	RP11-122G18.10	ENSG00000283360.1	1	0.00153057	0.0474475	31	0.0491199	Yes	No
Thyroid	568	RP11-122G18.11	ENSG00000283317.1	1	4.22422e-32	1.26727e-30	30	1.62212e-29	Yes	Yes
Thyroid	568	FCGR2A	ENSG00000143226.13	1	0.000344593	0.0103378	30	0.0128422	Yes	No
Thyroid	568	HSPA6	ENSG00000173110.7	1	0.000330261	0.00990782	30	0.0123823	Yes	No
Thyroid	568	FCGR3A	ENSG00000203747.10	1	0.000108387	0.00325161	30	0.00487886	Yes	Yes
Thyroid	568	FCGR3B	ENSG00000162747.9	1	5.24956e-05	0.00152237	29	0.00255507	Yes	Yes
Thyroid	568	FCGR2B	ENSG00000072694.20	1	0.000203986	0.00591561	29	0.0080408	Yes	Yes
Thyroid	568	FCRLA	ENSG00000132185.16	1	0.000499772	0.0144934	29	0.0171076	Yes	No
Thyroid	568	FCRLB	ENSG00000162746.14	1	8.49285e-05	0.00246293	29	0.00385381	Yes	Yes
Thyroid	568	DUSP12	ENSG00000081721.11	1	6.94061e-05	0.00201278	29	0.00325236	Yes	Yes
Thyroid	568	ATF6	ENSG00000118217.5	1	1.5774e-17	5.04769e-16	32	3.11699e-15	Yes	Yes
Thyroid	568	OLFML2B	ENSG00000162745.10	1	0.00104751	0.0303777	29	0.0325481	Yes	No
Thyroid	568	NOS1AP	ENSG00000198929.12	1	0.000483443	0.0164371	34	0.0190549	Yes	No
Thyroid	568	SPATA46	ENSG00000171722.12	1	0.000929168	0.0288042	31	0.0310244	Yes	No
Thyroid	568	C1orf226	ENSG00000239887.4	1	3.22706e-09	1.00039e-07	31	3.19021e-07	Yes	Yes
Thyroid	568	SH2D1B	ENSG00000198574.5	1	7.01706e-05	0.00217529	31	0.00347117	Yes	Yes
Thyroid	568	UHMK1	ENSG00000152332.15	1	4.57054e-05	0.00146257	32	0.00246885	Yes	Yes
Thyroid	568	UAP1	ENSG00000117143.13	1	0.000926892	0.0296605	32	0.0318649	Yes	No
Thyroid	568	DDR2	ENSG00000162733.16	1	0.000160324	0.00529071	33	0.00732196	Yes	Yes
Thyroid	568	HSD17B7	ENSG00000132196.13	1	5.03065e-09	1.5595e-07	31	4.87543e-07	Yes	Yes
Thyroid	568	CCDC190	ENSG00000185860.13	1	3.94909e-05	0.00122422	31	0.00211138	Yes	Yes
Thyroid	568	RGS4	ENSG00000117152.13	1	0.000478914	0.0148463	31	0.0174654	Yes	No
Thyroid	568	RGS5	ENSG00000143248.12	1	2.5821e-05	0.000852092	33	0.00153353	Yes	Yes
Thyroid	568	RGS5	ENSG00000232995.7	1	1.07579e-59	3.44253e-58	32	1.26743e-56	Yes	Yes
Thyroid	568	NUF2	ENSG00000143228.12	1	0.000975209	0.0312067	32	0.0333396	Yes	No
Thyroid	568	PBX1	ENSG00000185630.18	1	0.000812722	0.0276325	34	0.0298881	Yes	No
Thyroid	568	LMX1A	ENSG00000162761.14	1	0.000300567	0.00961816	32	0.0120693	Yes	No
Thyroid	568	RXRG	ENSG00000143171.12	1	7.19686e-05	0.00215906	30	0.00344846	Yes	Yes
Thyroid	568	LRRC52	ENSG00000162763.3	1	0.000901154	0.0270346	30	0.0293153	Yes	No
Thyroid	568	MGST3	ENSG00000143198.12	1	2.9488e-13	9.14128e-12	31	4.21527e-11	Yes	Yes
Thyroid	568	ALDH9A1	ENSG00000143149.12	1	2.51688e-20	8.05403e-19	32	5.81435e-18	Yes	Yes
Thyroid	568	RP11-466F5.10	ENSG00000273365.1	1	0.000424625	0.0131634	31	0.0157743	Yes	No
Thyroid	568	TMCO1	ENSG00000143183.16	1	8.02025e-05	0.00264668	33	0.00409651	Yes	Yes
Thyroid	568	UCK2	ENSG00000143179.14	1	0.000271291	0.00895262	33	0.0113531	Yes	No
Thyroid	568	FAM78B	ENSG00000188859.6	1	4.41801e-09	1.45794e-07	33	4.56877e-07	Yes	Yes
Thyroid	568	POGK	ENSG00000143157.11	1	0.000351716	0.0109032	31	0.0134351	Yes	No
Thyroid	568	TADA1	ENSG00000152382.5	1	1.79284e-07	5.5578e-06	31	1.46365e-05	Yes	Yes
Thyroid	568	ILDR2	ENSG00000143195.12	1	6.19816e-13	1.92143e-11	31	8.62936e-11	Yes	Yes
Thyroid	568	MAEL	ENSG00000143194.12	1	2.24869e-30	6.97093e-29	31	8.29005e-28	Yes	Yes
Thyroid	568	GPA33	ENSG00000143167.11	1	0.000318377	0.00986968	31	0.0123438	Yes	No
Thyroid	568	DUSP27	ENSG00000198842.9	1	0.000869885	0.0260966	30	0.0284083	Yes	No
Thyroid	568	RP11-277B15.3	ENSG00000272205.1	1	5.96341e-06	0.000172939	29	0.000363351	Yes	Yes
Thyroid	568	POU2F1	ENSG00000143190.21	1	8.16794e-05	0.00261374	32	0.00405232	Yes	Yes
Thyroid	568	CD247	ENSG00000198821.10	1	4.93455e-05	0.00148036	30	0.002495	Yes	Yes
Thyroid	568	RP11-104L21.3	ENSG00000273160.1	1	2.85126e-05	0.000826865	29	0.00149364	Yes	Yes
Thyroid	568	CREG1	ENSG00000143162.7	1	7.26394e-07	2.10654e-05	29	5.13617e-05	Yes	Yes
Thyroid	568	RCSD1	ENSG00000198771.10	1	1.33168e-17	3.99503e-16	30	2.47525e-15	Yes	Yes
Thyroid	568	MPZL1	ENSG00000197965.11	1	7.54342e-10	2.18759e-08	29	7.46395e-08	Yes	Yes
Thyroid	568	ADCY10	ENSG00000143199.17	1	0.000600854	0.0180256	30	0.0206293	Yes	No
Thyroid	568	MPC2	ENSG00000143158.10	1	6.937e-13	2.01173e-11	29	9.01734e-11	Yes	Yes
Thyroid	568	DCAF6	ENSG00000143164.15	1	0.000913273	0.0283115	31	0.0305437	Yes	No
Thyroid	568	GPR161	ENSG00000143147.14	1	1.20735e-05	0.000374277	31	0.000734013	Yes	Yes
Thyroid	568	TIPRL	ENSG00000143155.12	1	2.43669e-05	0.000731007	30	0.00133645	Yes	Yes
Thyroid	568	SFT2D2	ENSG00000213064.9	1	0.000268431	0.00805293	30	0.0104053	Yes	No
Thyroid	568	TBX19	ENSG00000143178.12	1	1.11241e-07	3.44848e-06	31	9.30882e-06	Yes	Yes
Thyroid	568	XCL2	ENSG00000143185.3	1	1.05005e-17	3.15014e-16	30	1.96365e-15	Yes	Yes
Thyroid	568	XCL1	ENSG00000143184.4	1	6.10211e-11	1.89165e-09	31	7.16459e-09	Yes	Yes
Thyroid	568	DPT	ENSG00000143196.4	1	0.000663897	0.0205808	31	0.0231016	Yes	No
Thyroid	568	LINC00626	ENSG00000225826.1	1	4.4889e-06	0.000139156	31	0.000297868	Yes	Yes
Thyroid	568	ATP1B1	ENSG00000143153.12	1	6.242e-11	2.05986e-09	33	7.76659e-09	Yes	Yes
Thyroid	568	NME7	ENSG00000143156.13	1	9.02235e-76	3.24805e-74	36	2.05172e-72	Yes	Yes
Thyroid	568	BLZF1	ENSG00000117475.13	1	0.000395136	0.0134346	34	0.0160421	Yes	No
Thyroid	568	CCDC181	ENSG00000117477.12	1	1.00277e-15	3.40942e-14	34	1.85288e-13	Yes	Yes
Thyroid	568	SLC19A2	ENSG00000117479.12	1	0.000473192	0.0160885	34	0.0187061	Yes	No
Thyroid	568	RP1-206D15.6	ENSG00000213062.4	1	0.000173669	0.00573109	33	0.00783733	Yes	Yes
Thyroid	568	F5	ENSG00000198734.10	1	4.99699e-07	1.69898e-05	34	4.19794e-05	Yes	Yes
Thyroid	568	SELP	ENSG00000174175.16	1	0.000626891	0.0206874	33	0.0232019	Yes	No
Thyroid	568	C1orf112	ENSG00000000460.16	1	1.01416e-28	3.44814e-27	34	3.81529e-26	Yes	Yes
Thyroid	568	SELL	ENSG00000188404.8	1	0.00216786	0.0693715	32	0.0704758	No	No
Thyroid	568	SELE	ENSG00000007908.15	1	0.000729587	0.0233468	32	0.0257447	Yes	No
Thyroid	568	METTL18	ENSG00000171806.11	1	4.10294e-70	1.27191e-68	31	6.78046e-67	Yes	Yes
Thyroid	568	SCYL3	ENSG00000000457.13	1	8.00662e-09	2.56212e-07	32	7.84891e-07	Yes	Yes
Thyroid	568	KIFAP3	ENSG00000075945.12	1	0.000280412	0.00953402	34	0.01198	Yes	No
Thyroid	568	LINC01142	ENSG00000224286.5	1	2.0512e-05	0.000656383	32	0.00121471	Yes	Yes
Thyroid	568	GORAB	ENSG00000120370.12	1	4.40178e-19	1.40857e-17	32	9.50644e-17	Yes	Yes
Thyroid	568	PRRX1	ENSG00000116132.11	1	0.00307566	0.101497	33	0.101978	No	No
Thyroid	568	RP1-79C4.4	ENSG00000271811.1	1	5.6812e-34	1.76117e-32	31	2.42243e-31	Yes	Yes
Thyroid	568	FMO3	ENSG00000007933.12	1	1.64213e-17	4.92638e-16	30	3.04412e-15	Yes	Yes
Thyroid	568	FMO2	ENSG00000094963.13	1	2.08188e-15	6.24564e-14	30	3.34497e-13	Yes	Yes
Thyroid	568	FMO1	ENSG00000010932.16	1	0.000268997	0.0080699	30	0.0104244	Yes	No
Thyroid	568	FMO4	ENSG00000076258.9	1	7.16942e-09	2.07913e-07	29	6.43449e-07	Yes	Yes
Thyroid	568	PRRC2C	ENSG00000117523.15	1	0.000376275	0.010912	29	0.0134441	Yes	No
Thyroid	568	RP3-454G6.2	ENSG00000283683.1	1	3.08985e-08	8.96057e-07	29	2.5931e-06	Yes	Yes
Thyroid	568	MYOC	ENSG00000034971.16	1	1.19825e-16	3.35509e-15	28	1.95035e-14	Yes	Yes
Thyroid	568	VAMP4	ENSG00000117533.14	1	6.26213e-11	1.81602e-09	29	6.88661e-09	Yes	Yes
Thyroid	568	METTL13	ENSG00000010165.19	1	0.000574318	0.0166552	29	0.0192714	Yes	No
Thyroid	568	DNM3	ENSG00000197959.13	1	6.60956e-09	2.31335e-07	35	7.12586e-07	Yes	Yes
Thyroid	568	PIGC	ENSG00000135845.9	1	6.62003e-05	0.00172121	26	0.00283948	Yes	Yes
Thyroid	568	SUCO	ENSG00000094975.13	1	1.56448e-17	3.91119e-16	25	2.42575e-15	Yes	Yes
Thyroid	568	FASLG	ENSG00000117560.7	1	0.000605844	0.0145403	24	0.0171579	Yes	No
Thyroid	568	TNFSF18	ENSG00000120337.8	1	0.00041696	0.00875617	21	0.0111465	Yes	No
Thyroid	568	TNFSF4	ENSG00000117586.10	1	3.34411e-19	7.02262e-18	21	4.84595e-17	Yes	Yes
Thyroid	568	PRDX6	ENSG00000117592.8	1	1.26957e-35	2.53915e-34	20	3.77394e-33	Yes	Yes
Thyroid	568	SLC9C2	ENSG00000162753.11	1	1.52743e-18	3.20761e-17	21	2.11907e-16	Yes	Yes
Thyroid	568	ANKRD45	ENSG00000183831.6	1	1.14749e-26	2.40974e-25	21	2.4275e-24	Yes	Yes
Thyroid	568	KLHL20	ENSG00000076321.10	1	5.6051e-10	1.17707e-08	21	4.12915e-08	Yes	Yes
Thyroid	568	CENPL	ENSG00000120334.15	1	0.000359356	0.00718712	20	0.00946134	Yes	Yes
Thyroid	568	DARS2	ENSG00000117593.9	1	0.000173605	0.00347209	20	0.00516141	Yes	Yes
Thyroid	568	ZBTB37	ENSG00000185278.15	1	0.000412098	0.00865406	21	0.0110416	Yes	No
Thyroid	568	SERPINC1	ENSG00000117601.13	1	5.90026e-18	1.18005e-16	20	7.56292e-16	Yes	Yes
Thyroid	568	RC3H1	ENSG00000135870.11	1	0.00181781	0.0381739	21	0.0400682	Yes	No
Thyroid	568	RP11-160H22.5	ENSG00000227373.5	1	3.54804e-26	7.45088e-25	21	7.38482e-24	Yes	Yes
Thyroid	568	RABGAP1L	ENSG00000152061.23	1	2.51553e-22	8.04969e-21	32	6.50642e-20	Yes	Yes
Thyroid	568	GPR52	ENSG00000203737.3	1	0.00175694	0.0368957	21	0.0388393	Yes	No
Thyroid	568	CACYBP	ENSG00000116161.17	1	0.00104708	0.02513	24	0.0274631	Yes	No
Thyroid	568	MRPS14	ENSG00000120333.4	1	1.90009e-14	4.56023e-13	24	2.29567e-12	Yes	Yes
Thyroid	568	TNN	ENSG00000120332.15	1	6.10407e-05	0.00152602	25	0.00256025	Yes	Yes
Thyroid	568	KIAA0040	ENSG00000235750.9	1	1.04647e-11	2.61618e-10	25	1.06666e-09	Yes	Yes
Thyroid	568	TNR	ENSG00000116147.16	1	0.00385686	0.111849	29	0.11219	No	No
Thyroid	568	RP11-318C24.2	ENSG00000227740.1	1	5.14105e-09	1.28526e-07	25	4.04827e-07	Yes	Yes
Thyroid	568	RFWD2	ENSG00000143207.19	1	0.000152469	0.00411666	27	0.00594424	Yes	Yes
Thyroid	568	PAPPA2	ENSG00000116183.10	1	1.9478e-05	0.000545384	28	0.00102912	Yes	Yes
Thyroid	568	ASTN1	ENSG00000152092.15	1	1.23274e-06	3.32839e-05	27	7.87678e-05	Yes	Yes
Thyroid	568	BRINP2	ENSG00000198797.6	1	0.000286903	0.00688568	24	0.0091227	Yes	Yes
Thyroid	568	SEC16B	ENSG00000120341.18	1	0.000153025	0.0036726	24	0.0054089	Yes	Yes
Thyroid	568	RASAL2-AS1	ENSG00000224687.1	1	3.30552e-13	7.93324e-12	24	3.6803e-11	Yes	Yes
Thyroid	568	RASAL2	ENSG00000075391.16	1	0.00116167	0.0360117	31	0.0379802	Yes	No
Thyroid	568	C1orf220	ENSG00000213057.5	1	2.12936e-12	5.96221e-11	28	2.56527e-10	Yes	Yes
Thyroid	568	RP5-1098D14.1	ENSG00000273384.1	1	8.70641e-08	2.52486e-06	29	6.94054e-06	Yes	Yes
Thyroid	568	RALGPS2	ENSG00000116191.17	1	1.27157e-21	3.94188e-20	31	3.05496e-19	Yes	Yes
Thyroid	568	ANGPTL1	ENSG00000116194.12	1	0.000460388	0.0133512	29	0.015959	Yes	No
Thyroid	568	FAM20B	ENSG00000116199.11	1	3.11426e-15	8.71993e-14	28	4.62713e-13	Yes	Yes
Thyroid	568	TOR3A	ENSG00000186283.13	1	1.66793e-17	4.6702e-16	28	2.88679e-15	Yes	Yes
Thyroid	568	ABL2	ENSG00000143322.19	1	0.00035102	0.0105306	30	0.0130472	Yes	No
Thyroid	568	SOAT1	ENSG00000057252.12	1	3.23649e-05	0.000970947	30	0.00172153	Yes	Yes
Thyroid	568	AXDND1	ENSG00000162779.21	1	5.61313e-91	1.7962e-89	32	1.91508e-87	Yes	Yes
Thyroid	568	TDRD5	ENSG00000162782.15	1	1.94803e-78	6.23371e-77	32	4.38858e-75	Yes	Yes
Thyroid	568	FAM163A	ENSG00000143340.6	1	8.66881e-53	2.77402e-51	32	7.95751e-50	Yes	Yes
Thyroid	568	TOR1AIP2	ENSG00000169905.12	1	0.000324522	0.0100602	31	0.0125455	Yes	No
Thyroid	568	RP11-533E19.7	ENSG00000272906.1	1	0.000102593	0.00318039	31	0.0047868	Yes	Yes
Thyroid	568	TOR1AIP1	ENSG00000143337.18	1	2.48974e-05	0.000771821	31	0.00140466	Yes	Yes
Thyroid	568	RP11-533E19.5	ENSG00000260360.1	1	0.000911667	0.0282617	31	0.0304935	Yes	No
Thyroid	568	CEP350	ENSG00000135837.15	1	6.99379e-05	0.00230795	33	0.00364783	Yes	Yes
Thyroid	568	QSOX1	ENSG00000116260.16	1	9.46788e-10	3.02972e-08	32	1.01939e-07	Yes	Yes
Thyroid	568	LHX4	ENSG00000121454.5	1	3.78581e-11	1.24932e-09	33	4.80377e-09	Yes	Yes
Thyroid	568	ACBD6	ENSG00000230124.6	1	4.05358e-19	1.41875e-17	35	9.57165e-17	Yes	Yes
Thyroid	568	XPR1	ENSG00000143324.13	1	0.000683495	0.0218718	32	0.0243409	Yes	No
Thyroid	568	KIAA1614	ENSG00000135835.11	1	1.68536e-10	4.719e-09	28	1.72394e-08	Yes	Yes
Thyroid	568	STX6	ENSG00000135823.13	1	0.000263022	0.00736462	28	0.00965873	Yes	Yes
Thyroid	568	MR1	ENSG00000153029.14	1	2.26287e-12	6.33605e-11	28	2.72357e-10	Yes	Yes
Thyroid	568	IER5	ENSG00000162783.10	1	0.000714143	0.019996	28	0.0225456	Yes	No
Thyroid	568	CACNA1E	ENSG00000198216.10	1	1.24825e-05	0.000411924	33	0.000800878	Yes	Yes
Thyroid	568	RP11-538D16.2	ENSG00000224810.1	1	0.00525426	0.147119	28	0.147271	No	No
Thyroid	568	GLUL	ENSG00000135821.17	1	2.31985e-08	6.2636e-07	27	1.84468e-06	Yes	Yes
Thyroid	568	TEDDM1	ENSG00000203730.2	1	1.78402e-09	4.81684e-08	27	1.58825e-07	Yes	Yes
Thyroid	568	RNASEL	ENSG00000135828.11	1	3.23111e-07	8.4009e-06	26	2.16236e-05	Yes	Yes
Thyroid	568	RGS16	ENSG00000143333.6	1	0.00127363	0.0331143	26	0.0351758	Yes	No
Thyroid	568	LINC01686	ENSG00000261504.1	1	0.000196941	0.00512047	26	0.00712378	Yes	Yes
Thyroid	568	RGS8	ENSG00000135824.12	1	8.83837e-09	2.38636e-07	27	7.33852e-07	Yes	Yes
Thyroid	568	NPL	ENSG00000135838.13	1	0.000507706	0.0137081	27	0.0163147	Yes	No
Thyroid	568	DHX9	ENSG00000135829.16	1	0.000136451	0.00368419	27	0.00542381	Yes	Yes
Thyroid	568	LAMC1	ENSG00000135862.5	1	4.42307e-07	1.23846e-05	28	3.11983e-05	Yes	Yes
Thyroid	568	LAMC2	ENSG00000058085.14	1	7.71893e-07	2.1613e-05	28	5.25718e-05	Yes	Yes
Thyroid	568	NMNAT2	ENSG00000157064.10	1	4.8759e-13	1.41401e-11	29	6.42084e-11	Yes	Yes
Thyroid	568	SMG7	ENSG00000116698.21	1	2.72735e-12	7.36384e-11	27	3.14267e-10	Yes	Yes
Thyroid	568	NCF2	ENSG00000116701.14	1	3.23162e-05	0.000840221	26	0.00151465	Yes	Yes
Thyroid	568	ARPC5	ENSG00000162704.15	1	3.45449e-14	8.98168e-13	26	4.43435e-12	Yes	Yes
Thyroid	568	RGL1	ENSG00000143344.15	1	0.000185291	0.00537344	29	0.00741976	Yes	Yes
Thyroid	568	COLGALT2	ENSG00000198756.10	1	5.54388e-18	1.44141e-16	26	9.19641e-16	Yes	Yes
Thyroid	568	TSEN15	ENSG00000198860.11	1	1.13827e-06	2.84569e-05	25	6.80169e-05	Yes	Yes
Thyroid	568	RP11-382D12.2	ENSG00000271387.1	1	0.000406426	0.00894136	22	0.0113404	Yes	No
Thyroid	568	C1orf21	ENSG00000116667.12	1	7.74584e-09	1.93646e-07	25	6.01212e-07	Yes	Yes
Thyroid	568	EDEM3	ENSG00000116406.18	1	6.21941e-25	1.43046e-23	23	1.32255e-22	Yes	Yes
Thyroid	568	FAM129A	ENSG00000135842.16	1	6.65656e-05	0.00166414	25	0.00275883	Yes	Yes
Thyroid	568	RNF2	ENSG00000121481.10	1	0.000278717	0.00613178	22	0.00828819	Yes	Yes
Thyroid	568	TRMT1L	ENSG00000121486.11	1	0.000276922	0.00609228	22	0.00824206	Yes	Yes
Thyroid	568	SWT1	ENSG00000116668.12	1	9.15875e-05	0.0021981	24	0.00350211	Yes	Yes
Thyroid	568	IVNS1ABP	ENSG00000116679.15	1	0.00250587	0.0551292	22	0.0565801	No	No
Thyroid	568	GS1-279B7.2	ENSG00000273004.1	1	0.00014245	0.00313391	22	0.00473306	Yes	Yes
Thyroid	568	HMCN1	ENSG00000143341.11	1	0.00410471	0.114932	28	0.115244	No	No
Thyroid	568	PRG4	ENSG00000116690.12	1	0.000131012	0.00327531	25	0.00490778	Yes	Yes
Thyroid	568	TPR	ENSG00000047410.13	1	3.34313e-05	0.000869213	26	0.00156066	Yes	Yes
Thyroid	568	C1orf27	ENSG00000157181.15	1	1.88323e-20	4.89641e-19	26	3.57397e-18	Yes	Yes
Thyroid	568	OCLM	ENSG00000262180.1	1	0.00135011	0.0337527	25	0.0358004	Yes	No
Thyroid	568	PDC	ENSG00000116703.13	1	3.39072e-10	8.81587e-09	26	3.12649e-08	Yes	Yes
Thyroid	568	GS1-304P7.3	ENSG00000273198.1	1	2.74067e-08	6.85167e-07	25	2.00921e-06	Yes	Yes
Thyroid	568	PTGS2	ENSG00000073756.11	1	9.36454e-05	0.00243478	26	0.00381689	Yes	Yes
Thyroid	568	PACERR	ENSG00000273129.1	1	0.000155467	0.00404215	26	0.00585591	Yes	Yes
Thyroid	568	PLA2G4A	ENSG00000116711.9	1	0.00010202	0.00295859	29	0.00450369	Yes	Yes
Thyroid	568	LINC01701	ENSG00000232212.1	1	3.47692e-10	1.04307e-08	30	3.67658e-08	Yes	Yes
Thyroid	568	BRINP3	ENSG00000162670.10	1	0.000586873	0.0193668	33	0.0219304	Yes	No
Thyroid	568	RGS18	ENSG00000150681.9	1	0.000256281	0.00615074	24	0.00830895	Yes	Yes
Thyroid	568	RGS1	ENSG00000090104.11	1	0.000284517	0.00654388	23	0.00874828	Yes	Yes
Thyroid	568	RGS13	ENSG00000127074.14	1	0.000232432	0.00557836	24	0.00765971	Yes	Yes
Thyroid	568	RGS2	ENSG00000116741.7	1	0.000629555	0.0157389	25	0.0183609	Yes	No
Thyroid	568	UCHL5	ENSG00000116750.13	1	0.00047409	0.0128004	27	0.0153895	Yes	No
Thyroid	568	TROVE2	ENSG00000116747.12	1	0.000293587	0.00763326	26	0.00995373	Yes	Yes
Thyroid	568	GLRX2	ENSG00000023572.8	1	3.85822e-06	0.000100314	26	0.000219697	Yes	Yes
Thyroid	568	CDC73	ENSG00000134371.10	1	7.15079e-06	0.000200222	28	0.000415655	Yes	Yes
Thyroid	568	B3GALT2	ENSG00000162630.5	1	0.000181739	0.00490694	27	0.00687964	Yes	Yes
Thyroid	568	KCNT2	ENSG00000162687.16	1	0.000114158	0.00296812	26	0.00451557	Yes	Yes
Thyroid	568	CFH	ENSG00000000971.15	1	1.69263e-06	3.89305e-05	23	9.11261e-05	Yes	Yes
Thyroid	568	CFHR3	ENSG00000116785.13	1	1.06342e-51	2.33953e-50	22	6.51853e-49	Yes	Yes
Thyroid	568	CFHR1	ENSG00000244414.6	1	0.000830673	0.0174441	21	0.0200617	Yes	No
Thyroid	568	ASPM	ENSG00000066279.17	1	0.000355965	0.00747526	21	0.00977812	Yes	Yes
Thyroid	568	ZBTB41	ENSG00000177888.7	1	0.000792786	0.0158557	20	0.0184796	Yes	No
Thyroid	568	CRB1	ENSG00000134376.15	1	0.000439768	0.0101147	23	0.012604	Yes	No
Thyroid	568	DENND1B	ENSG00000213047.12	1	0.00149699	0.0374247	25	0.0393489	Yes	No
Thyroid	568	C1orf53	ENSG00000203724.10	1	8.68702e-18	1.91114e-16	22	1.20723e-15	Yes	Yes
Thyroid	568	NEK7	ENSG00000151414.14	1	0.000289227	0.00723068	25	0.00950944	Yes	Yes
Thyroid	568	PTPRC	ENSG00000081237.18	1	0.0006274	0.0175672	28	0.0201806	Yes	No
Thyroid	568	MIR181A1HG	ENSG00000229989.3	1	0.00127502	0.0382507	30	0.0401419	Yes	No
Thyroid	568	NR5A2	ENSG00000116833.13	1	3.52551e-05	0.00112816	32	0.00196459	Yes	Yes
Thyroid	568	LINC00862	ENSG00000203721.6	1	0.00223137	0.0736352	33	0.0746142	No	No
Thyroid	568	RP11-469A15.2	ENSG00000230623.4	1	2.33976e-05	0.000772122	33	0.00140493	Yes	Yes
Thyroid	568	ZNF281	ENSG00000162702.7	1	6.40421e-05	0.0019853	31	0.00321416	Yes	Yes
Thyroid	568	KIF14	ENSG00000118193.11	1	7.97741e-05	0.00255277	32	0.00397282	Yes	Yes
Thyroid	568	DDX59	ENSG00000118197.13	1	2.76562e-41	8.84998e-40	32	1.65892e-38	Yes	Yes
Thyroid	568	RP11-92G12.3	ENSG00000260088.1	1	1.02957e-53	3.19167e-52	31	9.3297e-51	Yes	Yes
Thyroid	568	CAMSAP2	ENSG00000118200.14	1	2.5318e-07	8.10176e-06	32	2.09032e-05	Yes	Yes
Thyroid	568	GPR25	ENSG00000170128.4	1	3.05645e-05	0.000916936	30	0.00163789	Yes	Yes
Thyroid	568	C1orf106	ENSG00000163362.10	1	0.00064625	0.0193875	30	0.0219509	Yes	No
Thyroid	568	KIF21B	ENSG00000116852.14	1	0.000936218	0.0280865	30	0.0303241	Yes	No
Thyroid	568	ASCL5	ENSG00000232237.3	1	2.05634e-82	6.16903e-81	30	4.82151e-79	Yes	Yes
Thyroid	568	TMEM9	ENSG00000116857.16	1	1.55036e-69	4.65109e-68	30	2.4372e-66	Yes	Yes
Thyroid	568	IGFN1	ENSG00000163395.16	1	0.000120679	0.00362038	30	0.0053465	Yes	Yes
Thyroid	568	PKP1	ENSG00000081277.12	1	0.000167663	0.00502988	30	0.00701733	Yes	Yes
Thyroid	568	TNNT2	ENSG00000118194.18	1	0.000702774	0.0203804	29	0.0229092	Yes	No
Thyroid	568	LAD1	ENSG00000159166.13	1	7.63861e-07	2.2152e-05	29	5.37977e-05	Yes	Yes
Thyroid	568	TNNI1	ENSG00000159173.18	1	4.13148e-11	1.19813e-09	29	4.61367e-09	Yes	Yes
Thyroid	568	PHLDA3	ENSG00000174307.6	1	1.80546e-09	5.23585e-08	29	1.7221e-07	Yes	Yes
Thyroid	568	CSRP1	ENSG00000159176.13	1	0.000955519	0.0277101	29	0.0299632	Yes	No
Thyroid	568	RP11-134G8.5	ENSG00000223396.2	1	5.94448e-07	1.66445e-05	28	4.1176e-05	Yes	Yes
Thyroid	568	NAV1	ENSG00000134369.15	1	1.42571e-16	4.27713e-15	30	2.46691e-14	Yes	Yes
Thyroid	568	IPO9	ENSG00000198700.9	1	0.000320856	0.00898396	28	0.0113858	Yes	No
Thyroid	568	SHISA4	ENSG00000198892.6	1	9.79305e-72	2.64412e-70	27	1.47344e-68	Yes	Yes
Thyroid	568	LMOD1	ENSG00000163431.12	1	2.28245e-09	6.39086e-08	28	2.07607e-07	Yes	Yes
Thyroid	568	TIMM17A	ENSG00000134375.10	1	1.55467e-06	4.19762e-05	27	9.78204e-05	Yes	Yes
Thyroid	568	RNPEP	ENSG00000176393.10	1	3.96989e-12	1.07187e-10	27	4.51282e-10	Yes	Yes
Thyroid	568	ELF3	ENSG00000163435.15	1	0.000609047	0.0164443	27	0.0190584	Yes	No
Thyroid	568	GPR37L1	ENSG00000170075.8	1	6.33912e-06	0.000171156	27	0.000359893	Yes	Yes
Thyroid	568	ARL8A	ENSG00000143862.7	1	5.72323e-05	0.00154527	27	0.00258832	Yes	Yes
Thyroid	568	PTPN7	ENSG00000143851.15	1	0.000800309	0.020808	26	0.023323	Yes	No
Thyroid	568	LGR6	ENSG00000133067.17	1	1.21241e-52	3.39476e-51	28	9.69292e-50	Yes	Yes
Thyroid	568	UBE2T	ENSG00000077152.9	1	0.000370135	0.00925338	25	0.0116679	Yes	No
Thyroid	568	PPP1R12B	ENSG00000077157.21	1	2.32698e-06	6.51554e-05	28	0.000147116	Yes	Yes
Thyroid	568	SYT2	ENSG00000143858.11	1	8.52842e-05	0.0021321	25	0.00341348	Yes	Yes
Thyroid	568	KDM5B	ENSG00000117139.16	1	0.000681406	0.0170351	25	0.0196445	Yes	No
Thyroid	568	RABIF	ENSG00000183155.4	1	0.00040648	0.010162	25	0.0126562	Yes	No
Thyroid	568	KLHL12	ENSG00000117153.15	1	5.42392e-08	1.35598e-06	25	3.84667e-06	Yes	Yes
Thyroid	568	ADIPOR1	ENSG00000159346.12	1	4.03322e-05	0.0010083	25	0.00178058	Yes	Yes
Thyroid	568	CYB5R1	ENSG00000159348.12	1	6.85183e-05	0.00171296	25	0.00282936	Yes	Yes
Thyroid	568	TMEM183A	ENSG00000163444.11	1	1.2699e-10	3.17474e-09	25	1.17871e-08	Yes	Yes
Thyroid	568	PPFIA4	ENSG00000143847.15	1	4.67774e-05	0.00121621	26	0.0020995	Yes	Yes
Thyroid	568	ADORA1	ENSG00000163485.16	1	2.36383e-10	6.14595e-09	26	2.21713e-08	Yes	Yes
Thyroid	568	MYBPH	ENSG00000133055.8	1	0.000917777	0.0229444	25	0.0253546	Yes	No
Thyroid	568	CHI3L1	ENSG00000133048.12	1	2.28045e-19	5.70111e-18	25	3.96221e-17	Yes	Yes
Thyroid	568	CHIT1	ENSG00000133063.15	1	2.28418e-05	0.000571044	25	0.00107293	Yes	Yes
Thyroid	568	LINC01353	ENSG00000231507.1	1	0.000135367	0.00338417	25	0.00504902	Yes	Yes
Thyroid	568	LINC01136	ENSG00000233791.5	1	3.20546e-11	8.01366e-10	25	3.12631e-09	Yes	Yes
Thyroid	568	BTG2	ENSG00000159388.5	1	0.000189868	0.0047467	25	0.0066957	Yes	Yes
Thyroid	568	FMOD	ENSG00000122176.10	1	6.02364e-22	1.50591e-20	25	1.19676e-19	Yes	Yes
Thyroid	568	PRELP	ENSG00000188783.5	1	2.48449e-06	6.45967e-05	26	0.000145908	Yes	Yes
Thyroid	568	ATP2B4	ENSG00000058668.14	1	1.21923e-07	3.41385e-06	28	9.22479e-06	Yes	Yes
Thyroid	568	LAX1	ENSG00000122188.12	1	0.000282781	0.0076351	27	0.00995542	Yes	Yes
Thyroid	568	ZC3H11A	ENSG00000058673.16	1	0.00339	0.0915301	27	0.0921647	No	No
Thyroid	568	ZBED6	ENSG00000257315.2	1	0.0010151	0.0274076	27	0.0296762	Yes	No
Thyroid	568	SNRPE	ENSG00000182004.12	1	1.11357e-07	3.00665e-06	27	8.1941e-06	Yes	Yes
Thyroid	568	SOX13	ENSG00000143842.14	1	0.00113387	0.0317484	28	0.0338517	Yes	No
Thyroid	568	ETNK2	ENSG00000143845.14	1	0.000157715	0.00441602	28	0.00630298	Yes	Yes
Thyroid	568	GOLT1A	ENSG00000174567.7	1	0.000249884	0.00674686	27	0.00896649	Yes	Yes
Thyroid	568	PLEKHA6	ENSG00000143850.13	1	1.15014e-07	3.45041e-06	30	9.31266e-06	Yes	Yes
Thyroid	568	PPP1R15B	ENSG00000158615.8	1	0.000454501	0.012726	28	0.0153223	Yes	No
Thyroid	568	PIK3C2B	ENSG00000133056.13	1	0.000307116	0.00890636	29	0.0113046	Yes	No
Thyroid	568	MDM4	ENSG00000198625.12	1	0.000671517	0.019474	29	0.0220326	Yes	No
Thyroid	568	LRRN2	ENSG00000170382.11	1	3.55628e-36	1.03132e-34	29	1.55924e-33	Yes	Yes
Thyroid	568	RP11-430C7.5	ENSG00000240219.1	1	2.85355e-16	7.98994e-15	28	4.5346e-14	Yes	Yes
Thyroid	568	NFASC	ENSG00000163531.15	1	4.59269e-06	0.000142373	31	0.000304438	Yes	Yes
Thyroid	568	CNTN2	ENSG00000184144.11	1	2.78155e-27	7.78835e-26	28	8.04345e-25	Yes	Yes
Thyroid	568	TMEM81	ENSG00000174529.7	1	2.40356e-16	6.48961e-15	27	3.69904e-14	Yes	Yes
Thyroid	568	RBBP5	ENSG00000117222.13	1	1.42586e-12	3.99242e-11	28	1.7442e-10	Yes	Yes
Thyroid	568	DSTYK	ENSG00000133059.16	1	7.01844e-05	0.00196516	28	0.00318631	Yes	Yes
Thyroid	568	TMCC2	ENSG00000133069.15	1	0.0002148	0.0057996	27	0.00791518	Yes	Yes
Thyroid	568	NUAK2	ENSG00000163545.8	1	9.60799e-05	0.00249808	26	0.00390054	Yes	Yes
Thyroid	568	KLHDC8A	ENSG00000162873.14	1	2.45707e-06	6.38838e-05	26	0.000144475	Yes	Yes
Thyroid	568	LEMD1	ENSG00000186007.9	1	3.641e-05	0.000946661	26	0.0016843	Yes	Yes
Thyroid	568	BLACAT1	ENSG00000281406.1	1	8.01182e-09	2.00295e-07	25	6.20812e-07	Yes	Yes
Thyroid	568	RP11-576D8.4	ENSG00000224717.1	1	0.000707596	0.0176899	25	0.0202955	Yes	No
Thyroid	568	CDK18	ENSG00000117266.15	1	9.83747e-05	0.00245937	25	0.00384889	Yes	Yes
Thyroid	568	MFSD4A	ENSG00000174514.12	1	9.79727e-08	2.54729e-06	26	6.99907e-06	Yes	Yes
Thyroid	568	ELK4	ENSG00000158711.13	1	5.62866e-05	0.00146345	26	0.00246988	Yes	Yes
Thyroid	568	SLC45A3	ENSG00000158715.5	1	0.00038398	0.00959949	25	0.0120516	Yes	No
Thyroid	568	NUCKS1	ENSG00000069275.12	1	1.5688e-14	4.07888e-13	26	2.05954e-12	Yes	Yes
Thyroid	568	RAB29	ENSG00000117280.12	1	4.19274e-31	1.04819e-29	25	1.28635e-28	Yes	Yes
Thyroid	568	SLC41A1	ENSG00000133065.10	1	3.51798e-12	8.79495e-11	25	3.73355e-10	Yes	Yes
Thyroid	568	PM20D1	ENSG00000162877.12	1	1.71327e-97	4.28318e-96	25	5.56361e-94	Yes	Yes
Thyroid	568	SLC26A9	ENSG00000174502.18	1	1.1857e-05	0.000296425	25	0.000595595	Yes	Yes
Thyroid	568	RAB7B	ENSG00000276600.4	1	1.09126e-12	2.72814e-11	25	1.20934e-10	Yes	Yes
Thyroid	568	CTSE	ENSG00000196188.10	1	1.09708e-12	2.63298e-11	24	1.16828e-10	Yes	Yes
Thyroid	568	C1orf186	ENSG00000263961.6	1	2.16151e-15	5.40378e-14	25	2.90506e-13	Yes	Yes
Thyroid	568	AVPR1B	ENSG00000198049.6	1	0.000406933	0.00976639	24	0.0122303	Yes	No
Thyroid	568	FAM72A	ENSG00000196550.10	1	0.000811556	0.0194773	24	0.0220351	Yes	No
Thyroid	568	SRGAP2	ENSG00000266028.7	1	0.000176204	0.0045813	26	0.00649926	Yes	Yes
Thyroid	568	IKBKE	ENSG00000263528.7	1	6.30634e-17	1.45046e-15	23	8.70322e-15	Yes	Yes
Thyroid	568	RP11-534L20.5	ENSG00000261000.1	1	1.06221e-23	2.33687e-22	22	2.05942e-21	Yes	Yes
Thyroid	568	RASSF5	ENSG00000266094.7	1	3.59271e-08	8.26323e-07	23	2.401e-06	Yes	Yes
Thyroid	568	EIF2D	ENSG00000143486.15	1	1.36777e-10	3.00909e-09	22	1.11968e-08	Yes	Yes
Thyroid	568	DYRK3	ENSG00000143479.15	1	8.56245e-16	1.96936e-14	23	1.0892e-13	Yes	Yes
Thyroid	568	MAPKAPK2	ENSG00000162889.10	1	6.03206e-05	0.00138737	23	0.00235832	Yes	Yes
Thyroid	568	IL10	ENSG00000136634.5	1	0.00156572	0.0344458	22	0.0364768	Yes	No
Thyroid	568	IL19	ENSG00000142224.15	1	0.000405961	0.00893115	22	0.0113318	Yes	No
Thyroid	568	IL24	ENSG00000162892.15	1	1.13912e-11	2.50607e-10	22	1.02357e-09	Yes	Yes
Thyroid	568	FCMR	ENSG00000162894.11	1	2.55536e-05	0.000587733	23	0.00110058	Yes	Yes
Thyroid	568	PIGR	ENSG00000162896.5	1	2.73671e-05	0.000629444	23	0.00117002	Yes	Yes
Thyroid	568	C1orf116	ENSG00000182795.12	1	5.97146e-09	1.31372e-07	22	4.13297e-07	Yes	Yes
Thyroid	568	PFKFB2	ENSG00000123836.14	1	0.00162646	0.0374086	23	0.0393343	Yes	No
Thyroid	568	YOD1	ENSG00000180667.10	1	0.00127427	0.0293082	23	0.0315121	Yes	No
Thyroid	568	C4BPB	ENSG00000123843.12	1	0.000584686	0.0134478	23	0.0160546	Yes	No
Thyroid	568	C4BPA	ENSG00000123838.10	1	0.000106639	0.0024527	23	0.00383976	Yes	Yes
Thyroid	568	CD55	ENSG00000196352.14	1	5.92858e-23	1.48214e-21	25	1.24321e-20	Yes	Yes
Thyroid	568	RP11-357P18.2	ENSG00000274245.1	1	0.000399201	0.00998003	25	0.012459	Yes	No
Thyroid	568	CR2	ENSG00000117322.17	1	1.61467e-06	4.19814e-05	26	9.78204e-05	Yes	Yes
Thyroid	568	CR1	ENSG00000203710.10	1	0.000189879	0.00512674	27	0.00713088	Yes	Yes
Thyroid	568	CD46	ENSG00000117335.19	1	0.000985967	0.0256351	26	0.0279655	Yes	No
Thyroid	568	C1orf132	ENSG00000203709.11	1	0.000908477	0.0245289	27	0.0268795	Yes	No
Thyroid	568	CD34	ENSG00000174059.16	1	0.000170485	0.00460309	27	0.00652454	Yes	Yes
Thyroid	568	RP11-328D5.4	ENSG00000284237.1	1	3.39802e-27	9.17465e-26	27	9.44871e-25	Yes	Yes
Thyroid	568	PLXNA2	ENSG00000076356.6	1	2.62793e-05	0.0007621	29	0.00138875	Yes	Yes
Thyroid	568	CAMK1G	ENSG00000008118.9	1	0.000112015	0.00313642	28	0.00473544	Yes	Yes
Thyroid	568	LAMB3	ENSG00000196878.14	1	2.76497e-05	0.000774192	28	0.001408	Yes	Yes
Thyroid	568	G0S2	ENSG00000123689.5	1	0.000835937	0.0234062	28	0.025801	Yes	No
Thyroid	568	HSD11B1	ENSG00000117594.9	1	5.5169e-05	0.0015999	29	0.00266698	Yes	Yes
Thyroid	568	TRAF3IP3	ENSG00000009790.14	1	4.61975e-08	1.33973e-06	29	3.80232e-06	Yes	Yes
Thyroid	568	C1orf74	ENSG00000162757.4	1	0.000165421	0.00463178	28	0.00655866	Yes	Yes
Thyroid	568	IRF6	ENSG00000117595.10	1	7.13078e-05	0.00206792	29	0.00332632	Yes	Yes
Thyroid	568	DIEXF	ENSG00000117597.17	1	9.66696e-05	0.00270675	28	0.00417546	Yes	Yes
Thyroid	568	SYT14	ENSG00000143469.18	1	9.22343e-07	2.85926e-05	31	6.83238e-05	Yes	Yes
Thyroid	568	SERTAD4	ENSG00000082497.11	1	8.57965e-11	2.4881e-09	29	9.34304e-09	Yes	Yes
Thyroid	568	HHAT	ENSG00000054392.12	1	1.55134e-08	5.42969e-07	35	1.61014e-06	Yes	Yes
Thyroid	568	KCNH1	ENSG00000143473.12	1	2.75847e-09	1.02063e-07	37	3.25083e-07	Yes	Yes
Thyroid	568	RCOR3	ENSG00000117625.13	1	0.00214036	0.070632	33	0.071697	No	No
Thyroid	568	TRAF5	ENSG00000082512.14	1	0.00224533	0.0718507	32	0.07287	No	No
Thyroid	568	LINC00467	ENSG00000153363.12	1	1.41248e-12	4.51994e-11	32	1.96212e-10	Yes	Yes
Thyroid	568	SLC30A1	ENSG00000170385.9	1	0.000636182	0.0197216	31	0.0222718	Yes	No
Thyroid	568	NEK2	ENSG00000117650.12	1	0.0029585	0.0917135	31	0.0923393	No	No
Thyroid	568	LPGAT1	ENSG00000123684.12	1	2.71854e-25	8.69934e-24	32	8.14514e-23	Yes	Yes
Thyroid	568	INTS7	ENSG00000143493.12	1	2.3073e-07	7.61408e-06	33	1.9725e-05	Yes	Yes
Thyroid	568	DTL	ENSG00000143476.17	1	0.000320983	0.0102714	32	0.0127718	Yes	No
Thyroid	568	RP11-15I11.3	ENSG00000226251.5	1	3.68182e-55	1.10455e-53	30	3.45311e-52	Yes	Yes
Thyroid	568	PPP2R5A	ENSG00000066027.11	1	2.44968e-31	7.34905e-30	30	9.07317e-29	Yes	Yes
Thyroid	568	TMEM206	ENSG00000065600.12	1	4.17609e-10	1.25283e-08	30	4.38489e-08	Yes	Yes
Thyroid	568	NENF	ENSG00000117691.9	1	8.02926e-06	0.000232848	29	0.000478219	Yes	Yes
Thyroid	568	RP11-61J19.5	ENSG00000260805.2	1	1.00734e-08	2.92129e-07	29	8.89895e-07	Yes	Yes
Thyroid	568	ATF3	ENSG00000162772.16	1	0.000115375	0.00334586	29	0.00499907	Yes	Yes
Thyroid	568	RP11-338C15.3	ENSG00000237980.1	1	0.000630128	0.0182737	29	0.0208717	Yes	No
Thyroid	568	BATF3	ENSG00000123685.8	1	6.99981e-06	0.000202994	29	0.000421157	Yes	Yes
Thyroid	568	NSL1	ENSG00000117697.14	1	1.44877e-10	4.20145e-09	29	1.5422e-08	Yes	Yes
Thyroid	568	TATDN3	ENSG00000203705.10	1	1.46624e-10	4.25209e-09	29	1.55986e-08	Yes	Yes
Thyroid	568	SPATA45	ENSG00000185523.6	1	3.58505e-06	0.000100382	28	0.000219819	Yes	Yes
Thyroid	568	FLVCR1-AS1	ENSG00000198468.7	1	7.78317e-110	2.17929e-108	28	4.36924e-106	Yes	Yes
Thyroid	568	FLVCR1	ENSG00000162769.12	1	4.81728e-27	1.39701e-25	29	1.426e-24	Yes	Yes
Thyroid	568	VASH2	ENSG00000143494.15	1	0.000773243	0.0216508	28	0.0241328	Yes	No
Thyroid	568	ANGEL2	ENSG00000174606.13	1	1.72332e-21	4.8253e-20	28	3.72864e-19	Yes	Yes
Thyroid	568	RPS6KC1	ENSG00000136643.11	1	0.000145475	0.00436424	30	0.00624357	Yes	Yes
Thyroid	568	PROX1	ENSG00000117707.15	1	1.77159e-05	0.00047833	27	0.000914539	Yes	Yes
Thyroid	568	SMYD2	ENSG00000143499.13	1	4.58517e-16	1.3297e-14	29	7.4435e-14	Yes	Yes
Thyroid	568	PTPN14	ENSG00000152104.11	1	8.83565e-05	0.0026507	30	0.00410134	Yes	Yes
Thyroid	568	CENPF	ENSG00000117724.12	1	0.000382693	0.0103327	27	0.0128367	Yes	No
Thyroid	568	KCNK2	ENSG00000082482.13	1	2.39587e-17	7.18762e-16	30	4.40597e-15	Yes	Yes
Thyroid	568	KCTD3	ENSG00000136636.12	1	0.000321335	0.00867605	27	0.0110648	Yes	No
Thyroid	568	ESRRG	ENSG00000196482.16	1	0.00020779	0.00831159	40	0.0106805	Yes	No
Thyroid	568	GPATCH2	ENSG00000092978.10	1	0.000773919	0.0270872	35	0.0293654	Yes	No
Thyroid	568	SPATA17	ENSG00000162814.10	1	0.000228993	0.00824376	36	0.0106133	Yes	No
Thyroid	568	RRP15	ENSG00000067533.5	1	1.35924e-20	4.07771e-19	30	2.99178e-18	Yes	Yes
Thyroid	568	TGFB2	ENSG00000092969.11	1	9.19243e-17	2.84965e-15	31	1.66916e-14	Yes	Yes
Thyroid	568	LYPLAL1	ENSG00000143353.11	1	0.000649277	0.018829	29	0.0214119	Yes	No
Thyroid	568	RP11-135J2.3	ENSG00000223842.1	1	1.3439e-05	0.000376291	28	0.000737509	Yes	Yes
Thyroid	568	RP11-392O17.2	ENSG00000277007.1	1	0.000307255	0.00860313	28	0.0109877	Yes	No
Thyroid	568	RP11-392O17.1	ENSG00000228536.2	1	5.65953e-05	0.00164126	29	0.00272584	Yes	Yes
Thyroid	568	ZC3H11B	ENSG00000215817.5	1	0.00028901	0.00838128	29	0.010755	Yes	No
Thyroid	568	SLC30A10	ENSG00000196660.10	1	2.20096e-05	0.000704306	32	0.00129289	Yes	Yes
Thyroid	568	EPRS	ENSG00000136628.17	1	6.94635e-06	0.000194498	28	0.000404683	Yes	Yes
Thyroid	568	BPNT1	ENSG00000162813.17	1	0.000116167	0.00313651	27	0.00473544	Yes	Yes
Thyroid	568	IARS2	ENSG00000067704.9	1	8.80117e-05	0.00246433	28	0.00385567	Yes	Yes
Thyroid	568	RAB3GAP2	ENSG00000118873.15	1	9.34758e-05	0.00261732	28	0.00405719	Yes	Yes
Thyroid	568	MARK1	ENSG00000116141.15	1	2.04943e-13	6.14829e-12	30	2.8732e-11	Yes	Yes
Thyroid	568	C1orf115	ENSG00000162817.6	1	3.93132e-05	0.00110077	28	0.00192306	Yes	Yes
Thyroid	568	MARC2	ENSG00000117791.15	1	2.90566e-07	8.13584e-06	28	2.09794e-05	Yes	Yes
Thyroid	568	MARC1	ENSG00000186205.12	1	5.11738e-23	1.43287e-21	28	1.20242e-20	Yes	Yes
Thyroid	568	RNU6ATAC35P	ENSG00000221571.3	1	1.21509e-09	3.28075e-08	27	1.09924e-07	Yes	Yes
Thyroid	568	RP11-295M18.6	ENSG00000272823.1	1	2.82531e-40	7.62833e-39	27	1.38762e-37	Yes	Yes
Thyroid	568	LINC01352	ENSG00000238078.1	1	5.58394e-36	1.50766e-34	27	2.26272e-33	Yes	Yes
Thyroid	568	HLX	ENSG00000136630.12	1	0.000693853	0.018734	27	0.0213236	Yes	No
Thyroid	568	DUSP10	ENSG00000143507.17	1	1.80172e-10	4.68448e-09	26	1.71167e-08	Yes	Yes
Thyroid	568	RP11-378J18.9	ENSG00000276997.4	1	3.18967e-21	8.93108e-20	28	6.8241e-19	Yes	Yes
Thyroid	568	HHIPL2	ENSG00000143512.12	1	8.449e-47	2.36572e-45	28	5.50956e-44	Yes	Yes
Thyroid	568	TAF1A	ENSG00000143498.17	1	8.33967e-12	2.25171e-10	27	9.24184e-10	Yes	Yes
Thyroid	568	MIA3	ENSG00000154305.16	1	1.42892e-06	3.85809e-05	27	9.03881e-05	Yes	Yes
Thyroid	568	AIDA	ENSG00000186063.12	1	1.07657e-05	0.000290673	27	0.000584925	Yes	Yes
Thyroid	568	BROX	ENSG00000162819.11	1	3.62243e-12	9.41831e-11	26	3.98899e-10	Yes	Yes
Thyroid	568	FAM177B	ENSG00000197520.10	1	0.00240993	0.0626582	26	0.0639231	No	No
Thyroid	568	RP11-452F19.3	ENSG00000228106.5	1	6.9721e-14	1.81275e-12	26	8.78049e-12	Yes	Yes
Thyroid	568	DISP1	ENSG00000154309.8	1	1.74057e-14	4.69953e-13	27	2.36322e-12	Yes	Yes
Thyroid	568	TLR5	ENSG00000187554.11	1	2.86474e-05	0.00077348	27	0.00140699	Yes	Yes
Thyroid	568	SUSD4	ENSG00000143502.14	1	3.17805e-06	8.89854e-05	28	0.000196544	Yes	Yes
Thyroid	568	CAPN8	ENSG00000203697.11	1	3.92977e-22	1.06104e-20	27	8.5276e-20	Yes	Yes
Thyroid	568	CAPN2	ENSG00000162909.17	1	1.62655e-09	4.39169e-08	27	1.45509e-07	Yes	Yes
Thyroid	568	TP53BP2	ENSG00000143514.16	1	1.01525e-06	2.74118e-05	27	6.57234e-05	Yes	Yes
Thyroid	568	RP11-504P24.9	ENSG00000278467.1	1	8.1802e-05	0.00212685	26	0.00340684	Yes	Yes
Thyroid	568	FBXO28	ENSG00000143756.11	1	6.39092e-07	1.72555e-05	27	4.25732e-05	Yes	Yes
Thyroid	568	DEGS1	ENSG00000143753.12	1	2.20437e-09	5.73136e-08	26	1.87471e-07	Yes	Yes
Thyroid	568	NVL	ENSG00000143748.17	1	1.05404e-07	2.95132e-06	28	8.05284e-06	Yes	Yes
Thyroid	568	CNIH4	ENSG00000143771.11	1	3.91323e-41	1.05657e-39	27	1.97452e-38	Yes	Yes
Thyroid	568	WDR26	ENSG00000162923.14	1	0.000185438	0.00519228	28	0.00720289	Yes	Yes
Thyroid	568	CNIH3	ENSG00000143786.7	1	0.000246123	0.00762982	31	0.00995152	Yes	Yes
Thyroid	568	DNAH14	ENSG00000185842.15	1	1.40129e-09	4.48414e-08	32	1.48279e-07	Yes	Yes
Thyroid	568	LBR	ENSG00000143815.14	1	2.18962e-05	0.000569301	26	0.00106998	Yes	Yes
Thyroid	568	ENAH	ENSG00000154380.17	1	0.000481732	0.0134885	28	0.0160918	Yes	No
Thyroid	568	SRP9	ENSG00000143742.12	1	0.000201151	0.00522993	26	0.00725037	Yes	Yes
Thyroid	568	EPHX1	ENSG00000143819.12	1	1.39182e-09	3.61873e-08	26	1.20875e-07	Yes	Yes
Thyroid	568	TMEM63A	ENSG00000196187.11	1	0.000100057	0.00260149	26	0.00403706	Yes	Yes
Thyroid	568	LEFTY1	ENSG00000243709.1	1	1.00133e-06	2.60345e-05	26	6.263e-05	Yes	Yes
Thyroid	568	PYCR2	ENSG00000143811.18	1	6.12438e-06	0.00015311	25	0.000325186	Yes	Yes
Thyroid	568	LEFTY2	ENSG00000143768.12	1	0.00264201	0.0660502	25	0.0672275	No	No
Thyroid	568	SDE2	ENSG00000143751.9	1	0.00102415	0.0256039	25	0.027933	Yes	No
Thyroid	568	H3F3A	ENSG00000163041.9	1	5.08537e-52	1.3222e-50	26	3.70637e-49	Yes	Yes
Thyroid	568	LINC01703	ENSG00000225518.2	1	0.000322094	0.00837445	26	0.0107478	Yes	No
Thyroid	568	ACBD3	ENSG00000182827.8	1	0.000530969	0.0143362	27	0.0169518	Yes	No
Thyroid	568	MIXL1	ENSG00000185155.11	1	1.41878e-06	3.68884e-05	26	8.66318e-05	Yes	Yes
Thyroid	568	LIN9	ENSG00000183814.15	1	0.000729318	0.0204209	28	0.0229463	Yes	No
Thyroid	568	PARP1	ENSG00000143799.12	1	0.000809053	0.0226535	28	0.0250957	Yes	No
Thyroid	568	STUM	ENSG00000203685.9	1	1.63531e-06	4.7424e-05	29	0.000109424	Yes	Yes
Thyroid	568	ITPKB	ENSG00000143772.9	1	0.000138297	0.00401062	29	0.00581846	Yes	Yes
Thyroid	568	PSEN2	ENSG00000143801.16	1	2.96807e-12	8.01379e-11	27	3.41136e-10	Yes	Yes
Thyroid	568	COQ8A	ENSG00000163050.16	1	0.000112198	0.00314155	28	0.00474111	Yes	Yes
Thyroid	568	CDC42BPA	ENSG00000143776.18	1	8.00036e-05	0.00248011	31	0.00387785	Yes	Yes
Thyroid	568	ZNF678	ENSG00000181450.17	1	0.000286248	0.00801494	28	0.0103664	Yes	No
Thyroid	568	SNAP47	ENSG00000143740.14	1	0.000522697	0.0141128	27	0.0167273	Yes	No
Thyroid	568	JMJD4	ENSG00000081692.12	1	0.00109149	0.0283789	26	0.0306074	Yes	No
Thyroid	568	WNT9A	ENSG00000143816.7	1	2.03576e-08	5.70014e-07	28	1.686e-06	Yes	Yes
Thyroid	568	RP5-881P19.7	ENSG00000276255.2	1	9.45887e-05	0.0025539	27	0.0039739	Yes	Yes
Thyroid	568	ARF1	ENSG00000143761.15	1	0.000958076	0.0268261	28	0.0291115	Yes	No
Thyroid	568	C1orf35	ENSG00000143793.12	1	1.45286e-05	0.000392273	27	0.000766551	Yes	Yes
Thyroid	568	MRPL55	ENSG00000162910.18	1	1.22943e-07	3.31946e-06	27	8.98949e-06	Yes	Yes
Thyroid	568	GUK1	ENSG00000143774.16	1	0.000597302	0.0161272	27	0.0187451	Yes	No
Thyroid	568	GJC2	ENSG00000198835.3	1	0.00138948	0.037516	27	0.0394292	Yes	No
Thyroid	568	IBA57-AS1	ENSG00000203684.5	1	0.00016114	0.00435079	27	0.00622674	Yes	Yes
Thyroid	568	IBA57	ENSG00000181873.12	1	0.00097578	0.0263461	27	0.0286597	Yes	No
Thyroid	568	C1orf145	ENSG00000162913.9	1	1.5166e-62	4.09483e-61	27	1.69728e-59	Yes	Yes
Thyroid	568	OBSCN	ENSG00000154358.20	1	9.14955e-05	0.00265337	29	0.00410479	Yes	Yes
Thyroid	568	TRIM11	ENSG00000154370.15	1	5.55663e-06	0.000138916	25	0.000297389	Yes	Yes
Thyroid	568	TRIM17	ENSG00000162931.11	1	3.77572e-06	9.43929e-05	25	0.000207766	Yes	Yes
Thyroid	568	HIST3H2A	ENSG00000181218.5	1	0.000300455	0.00721093	24	0.00948752	Yes	Yes
Thyroid	568	HIST3H2BB	ENSG00000196890.4	1	0.00130841	0.0314018	24	0.0335208	Yes	No
Thyroid	568	RNF187	ENSG00000168159.11	1	0.000369478	0.00923696	25	0.0116488	Yes	No
Thyroid	568	RHOU	ENSG00000116574.5	1	0.000146389	0.00365973	25	0.00539469	Yes	Yes
Thyroid	568	RP5-1065P14.2	ENSG00000236975.1	1	4.11255e-66	9.87011e-65	24	4.59733e-63	Yes	Yes
Thyroid	568	RP5-1061H20.4	ENSG00000177788.5	1	0.000450371	0.0117096	26	0.014279	Yes	No
Thyroid	568	RAB4A	ENSG00000168118.11	1	2.83665e-05	0.000737528	26	0.0013469	Yes	Yes
Thyroid	568	CCSAP	ENSG00000154429.10	1	1.02115e-06	2.65499e-05	26	6.37896e-05	Yes	Yes
Thyroid	568	ACTA1	ENSG00000143632.14	1	0.000183522	0.0049551	27	0.00692872	Yes	Yes
Thyroid	568	NUP133	ENSG00000069248.11	1	1.82937e-09	4.93929e-08	27	1.62717e-07	Yes	Yes
Thyroid	568	ABCB10	ENSG00000135776.4	1	0.000511481	0.0143215	28	0.0169366	Yes	No
Thyroid	568	TAF5L	ENSG00000135801.9	1	7.14684e-05	0.00207258	29	0.00333236	Yes	Yes
Thyroid	568	URB2	ENSG00000135763.9	1	0.000765421	0.0221972	29	0.0246569	Yes	No
Thyroid	568	LINC01736	ENSG00000228058.1	1	0.000720452	0.0216136	30	0.0240971	Yes	No
Thyroid	568	GALNT2	ENSG00000143641.9	1	7.03223e-09	2.32064e-07	33	7.14713e-07	Yes	Yes
Thyroid	568	PGBD5	ENSG00000177614.10	1	4.37113e-37	1.39876e-35	32	2.19763e-34	Yes	Yes
Thyroid	568	COG2	ENSG00000135775.13	1	0.00122531	0.0379847	31	0.0398945	Yes	No
Thyroid	568	AGT	ENSG00000135744.7	1	0.000431473	0.0129442	30	0.0155399	Yes	No
Thyroid	568	CAPN9	ENSG00000135773.12	1	8.38888e-35	2.60055e-33	31	3.70117e-32	Yes	Yes
Thyroid	568	C1orf198	ENSG00000119280.16	1	4.25943e-11	1.32042e-09	31	5.06767e-09	Yes	Yes
Thyroid	568	TTC13	ENSG00000143643.12	1	2.32969e-15	7.455e-14	32	3.97421e-13	Yes	Yes
Thyroid	568	ARV1	ENSG00000173409.13	1	6.13156e-05	0.00190078	31	0.00309526	Yes	Yes
Thyroid	568	FAM89A	ENSG00000182118.7	1	7.71962e-05	0.00239308	31	0.00376432	Yes	Yes
Thyroid	568	C1orf131	ENSG00000143633.12	1	0.000709625	0.022708	32	0.0251406	Yes	No
Thyroid	568	GNPAT	ENSG00000116906.11	1	3.95381e-08	1.26522e-06	32	3.60027e-06	Yes	Yes
Thyroid	568	EXOC8	ENSG00000116903.7	1	0.000273639	0.0084828	31	0.0108611	Yes	No
Thyroid	568	SPRTN	ENSG00000010072.15	1	1.95307e-06	6.24982e-05	32	0.000141584	Yes	Yes
Thyroid	568	EGLN1	ENSG00000135766.8	1	0.000174289	0.00557726	32	0.00765877	Yes	Yes
Thyroid	568	TSNAX	ENSG00000116918.13	1	3.45445e-05	0.00110542	32	0.00192973	Yes	Yes
Thyroid	568	DISC1	ENSG00000162946.21	1	9.18963e-06	0.000340016	37	0.000674003	Yes	Yes
Thyroid	568	SIPA1L2	ENSG00000116991.10	1	0.000297834	0.0101264	34	0.0126169	Yes	No
Thyroid	568	MAP10	ENSG00000212916.4	1	1.66825e-11	5.67205e-10	34	2.24316e-09	Yes	Yes
Thyroid	568	NTPCR	ENSG00000135778.11	1	9.2576e-32	3.24016e-30	35	4.07117e-29	Yes	Yes
Thyroid	568	PCNX2	ENSG00000135749.18	1	1.885e-07	7.3515e-06	39	1.90796e-05	Yes	Yes
Thyroid	568	MAP3K21	ENSG00000143674.10	1	0.000275584	0.00964544	35	0.0120972	Yes	No
Thyroid	568	KCNK1	ENSG00000135750.14	1	1.6845e-12	5.89574e-11	35	2.53726e-10	Yes	Yes
Thyroid	568	SLC35F3	ENSG00000183780.12	1	8.64198e-30	3.37037e-28	39	3.89027e-27	Yes	Yes
Thyroid	568	COA6	ENSG00000168275.14	1	1.24992e-16	3.99975e-15	32	2.31198e-14	Yes	Yes
Thyroid	568	TARBP1	ENSG00000059588.9	1	3.90971e-06	0.00012902	33	0.000277558	Yes	Yes
Thyroid	568	LINC01354	ENSG00000231768.1	1	8.80616e-11	2.72991e-09	31	1.01971e-08	Yes	Yes
Thyroid	568	IRF2BP2	ENSG00000168264.10	1	0.000927397	0.0296767	32	0.0318786	Yes	No
Thyroid	568	LINC00184	ENSG00000224939.1	1	9.7034e-07	3.00805e-05	31	7.16564e-05	Yes	Yes
Thyroid	568	RP4-781K5.7	ENSG00000282097.1	1	5.10636e-56	1.58297e-54	31	5.11347e-53	Yes	Yes
Thyroid	568	LINC01132	ENSG00000227630.2	1	0.00024451	0.0075798	31	0.00989731	Yes	Yes
Thyroid	568	RP11-443B7.1	ENSG00000238005.2	1	0.000654687	0.0189859	29	0.0215584	Yes	No
Thyroid	568	LINC01348	ENSG00000280587.1	1	4.78335e-09	1.38717e-07	29	4.35587e-07	Yes	Yes
Thyroid	568	RP4-597N16.4	ENSG00000273416.1	1	0.00055499	0.0160947	29	0.0187109	Yes	No
Thyroid	568	TOMM20	ENSG00000173726.10	1	2.54151e-05	0.000737038	29	0.00134614	Yes	Yes
Thyroid	568	RBM34	ENSG00000188739.14	1	0.001849	0.053621	29	0.0551089	No	No
Thyroid	568	ARID4B	ENSG00000054267.21	1	9.13354e-05	0.00292273	32	0.0044583	Yes	Yes
Thyroid	568	GGPS1	ENSG00000152904.11	1	0.000198215	0.00594645	30	0.00807616	Yes	Yes
Thyroid	568	TBCE	ENSG00000116957.12	1	2.19673e-13	7.02952e-12	32	3.27423e-11	Yes	Yes
Thyroid	568	B3GALNT2	ENSG00000162885.12	1	5.26707e-25	1.63279e-23	31	1.50584e-22	Yes	Yes
Thyroid	568	GNG4	ENSG00000168243.10	1	2.94348e-05	0.00100078	34	0.00176886	Yes	Yes
Thyroid	568	LYST	ENSG00000143669.13	1	3.89296e-05	0.00140147	36	0.00237899	Yes	Yes
Thyroid	568	NID1	ENSG00000116962.14	1	0.000373452	0.0126974	34	0.0152954	Yes	No
Thyroid	568	GPR137B	ENSG00000077585.13	1	1.2022e-14	4.20771e-13	35	2.1211e-12	Yes	Yes
Thyroid	568	ERO1B	ENSG00000086619.13	1	1.87726e-10	6.57042e-09	35	2.36195e-08	Yes	Yes
Thyroid	568	EDARADD	ENSG00000186197.13	1	7.703e-43	2.77308e-41	36	5.53566e-40	Yes	Yes
Thyroid	568	LGALS8	ENSG00000116977.18	1	1.81559e-11	6.35457e-10	35	2.49808e-09	Yes	Yes
Thyroid	568	HEATR1	ENSG00000119285.10	1	0.000360332	0.0129719	36	0.0155722	Yes	No
Thyroid	568	ACTN2	ENSG00000077522.12	1	0.000140631	0.00506273	36	0.00705622	Yes	Yes
Thyroid	568	MTR	ENSG00000116984.12	1	0.00017672	0.00671537	38	0.00893881	Yes	Yes
Thyroid	568	RYR2	ENSG00000198626.15	1	3.37293e-08	1.75393e-06	52	4.90838e-06	Yes	Yes
Thyroid	568	LINC01139	ENSG00000215808.2	1	3.79764e-06	0.000136715	36	0.000292983	Yes	Yes
Thyroid	568	CHRM3	ENSG00000133019.11	1	4.59239e-16	1.97473e-14	43	1.09184e-13	Yes	Yes
Thyroid	568	FMN2	ENSG00000155816.19	1	2.70437e-21	1.08175e-19	40	8.22797e-19	Yes	Yes
Thyroid	568	GREM2	ENSG00000180875.4	1	5.55445e-06	0.000194406	35	0.000404536	Yes	Yes
Thyroid	568	FH	ENSG00000091483.6	1	4.83339e-06	0.000169169	35	0.000356119	Yes	Yes
Thyroid	568	KMO	ENSG00000117009.11	1	0.000521072	0.0187586	36	0.0213476	Yes	No
Thyroid	568	OPN3	ENSG00000054277.13	1	6.1044e-18	2.19758e-16	36	1.38296e-15	Yes	Yes
Thyroid	568	CHML	ENSG00000203668.2	1	8.25225e-08	2.88829e-06	35	7.89134e-06	Yes	Yes
Thyroid	568	WDR64	ENSG00000162843.17	1	5.73448e-06	0.00021791	38	0.00044976	Yes	Yes
Thyroid	568	EXO1	ENSG00000174371.16	1	1.54199e-05	0.000570538	37	0.00107208	Yes	Yes
Thyroid	568	MAP1LC3C	ENSG00000197769.5	1	5.65884e-07	2.09377e-05	37	5.10706e-05	Yes	Yes
Thyroid	568	PLD5	ENSG00000180287.16	1	1.17492e-05	0.000469967	40	0.000900068	Yes	Yes
Thyroid	568	LINC01347	ENSG00000214837.8	1	1.5722e-05	0.000440215	28	0.000849259	Yes	Yes
Thyroid	568	CEP170	ENSG00000143702.15	1	1.14435e-07	3.43305e-06	30	9.2726e-06	Yes	Yes
Thyroid	568	SDCCAG8	ENSG00000054282.15	1	4.62759e-12	1.43455e-10	31	5.97703e-10	Yes	Yes
Thyroid	568	AKT3	ENSG00000117020.16	1	0.000954212	0.0305348	32	0.0327032	Yes	No
Thyroid	568	RP11-278H7.1	ENSG00000226828.1	1	4.99496e-05	0.00134864	27	0.00230117	Yes	Yes
Thyroid	568	ZBTB18	ENSG00000179456.10	1	0.000755344	0.0188836	25	0.0214647	Yes	No
Thyroid	568	C1orf100	ENSG00000173728.10	1	0.000124029	0.00334877	27	0.00500227	Yes	Yes
Thyroid	568	ADSS	ENSG00000035687.9	1	6.70742e-07	1.87808e-05	28	4.60776e-05	Yes	Yes
Thyroid	568	C1orf101	ENSG00000179397.17	1	3.37975e-21	1.04772e-19	31	7.97576e-19	Yes	Yes
Thyroid	568	DESI2	ENSG00000121644.18	1	1.04667e-08	3.24468e-07	31	9.83534e-07	Yes	Yes
Thyroid	568	COX20	ENSG00000203667.9	1	5.96236e-06	0.000190795	32	0.000397652	Yes	Yes
Thyroid	568	HNRNPU	ENSG00000153187.18	1	7.56254e-05	0.00249564	33	0.00389805	Yes	Yes
Thyroid	568	EFCAB2	ENSG00000203666.12	1	5.89725e-121	2.18198e-119	37	6.70777e-117	Yes	Yes
Thyroid	568	KIF26B	ENSG00000162849.15	1	1.14984e-36	5.28929e-35	46	8.09634e-34	Yes	Yes
Thyroid	568	SMYD3	ENSG00000185420.18	1	3.6668e-97	1.90674e-95	52	2.4255e-93	Yes	Yes
Thyroid	568	TFB2M	ENSG00000162851.7	1	2.05693e-31	8.22771e-30	40	1.01308e-28	Yes	Yes
Thyroid	568	CNST	ENSG00000162852.13	1	2.39994e-42	1.00798e-40	42	1.96119e-39	Yes	Yes
Thyroid	568	RP11-439E19.9	ENSG00000260698.1	1	6.8121e-07	2.72484e-05	40	6.53657e-05	Yes	Yes
Thyroid	568	SCCPDH	ENSG00000143653.9	1	9.76861e-19	4.00513e-17	41	2.63462e-16	Yes	Yes
Thyroid	568	AHCTF1	ENSG00000153207.14	1	5.84236e-09	2.45379e-07	42	7.53206e-07	Yes	Yes
Thyroid	568	ZNF670	ENSG00000277462.1	1	1.82826e-12	7.49588e-11	41	3.19754e-10	Yes	Yes
Thyroid	568	ZNF669	ENSG00000188295.14	1	4.2134e-27	1.68536e-25	40	1.71181e-24	Yes	Yes
Thyroid	568	C1orf229	ENSG00000221953.5	1	1.03197e-20	4.12789e-19	40	3.02619e-18	Yes	Yes
Thyroid	568	ZNF124	ENSG00000196418.12	1	1.51708e-63	6.06832e-62	40	2.6091e-60	Yes	Yes
Thyroid	568	RP11-488L18.10	ENSG00000259865.1	1	3.00098e-24	1.20039e-22	40	1.06859e-21	Yes	Yes
Thyroid	568	ZNF496	ENSG00000162714.12	1	8.87249e-46	3.46027e-44	39	7.699e-43	Yes	Yes
Thyroid	568	NLRP3	ENSG00000162711.16	1	8.17536e-06	0.000327014	40	0.000650888	Yes	Yes
Thyroid	568	GCSAML	ENSG00000169224.12	1	7.7624e-06	0.000310496	40	0.000621296	Yes	Yes
Thyroid	568	OR11L1	ENSG00000197591.3	1	0.000158032	0.00584717	37	0.00796948	Yes	Yes
Thyroid	568	TRIM58	ENSG00000162722.8	1	1.58088e-10	5.84925e-09	37	2.11839e-08	Yes	Yes
Thyroid	568	OR2W3	ENSG00000238243.3	1	2.65083e-23	9.80806e-22	37	8.29861e-21	Yes	Yes
Thyroid	568	OR2T8	ENSG00000177462.6	1	8.8272e-19	3.26607e-17	37	2.15614e-16	Yes	Yes
Thyroid	568	OR2L13	ENSG00000196071.4	1	1.49141e-27	4.92165e-26	33	5.14042e-25	Yes	Yes
Thyroid	568	OR2T33	ENSG00000177212.3	1	2.74589e-15	8.23768e-14	30	4.38005e-13	Yes	Yes
Thyroid	568	SH3BP5L	ENSG00000175137.10	1	1.09587e-07	2.08215e-06	19	5.7735e-06	Yes	Yes
Thyroid	568	ZNF672	ENSG00000171161.12	1	0.000745615	0.0141667	19	0.0167826	Yes	No
Thyroid	568	ZNF692	ENSG00000171163.15	1	0.002102	0.0378359	18	0.0397496	Yes	No
Thyroid	568	PGBD2	ENSG00000185220.11	1	0.00246258	0.0418638	17	0.0436579	Yes	No
Thyroid	568	FAM110C	ENSG00000184731.5	2	0.000202538	0.00364569	18	0.00537743	Yes	Yes
Thyroid	568	SH3YL1	ENSG00000035115.21	2	8.65952e-60	1.99169e-58	23	7.43658e-57	Yes	Yes
Thyroid	568	ACP1	ENSG00000143727.15	2	5.93435e-05	0.0013649	23	0.00232419	Yes	Yes
Thyroid	568	ALKAL2	ENSG00000189292.15	2	1.49411e-05	0.000343645	23	0.000680538	Yes	Yes
Thyroid	568	AC093326.3	ENSG00000233633.1	2	3.25864e-10	9.45006e-09	29	3.34305e-08	Yes	Yes
Thyroid	568	TMEM18	ENSG00000151353.14	2	1.78887e-29	5.5455e-28	31	6.34533e-27	Yes	Yes
Thyroid	568	LINC01115	ENSG00000237667.5	2	4.73966e-21	1.65888e-19	35	1.24941e-18	Yes	Yes
Thyroid	568	LINC01939	ENSG00000228799.5	2	5.39906e-17	1.94366e-15	36	1.15313e-14	Yes	Yes
Thyroid	568	SNTG2	ENSG00000172554.11	2	4.87082e-17	1.99703e-15	41	1.18365e-14	Yes	Yes
Thyroid	568	TPO	ENSG00000115705.20	2	1.50108e-55	6.00434e-54	40	1.8964e-52	Yes	Yes
Thyroid	568	AC141930.3	ENSG00000283766.1	2	1.35558e-30	5.1512e-29	38	6.15774e-28	Yes	Yes
Thyroid	568	PXDN	ENSG00000130508.10	2	0.000531578	0.0212631	40	0.0237537	Yes	No
Thyroid	568	LINC01250	ENSG00000234423.1	2	8.30062e-16	3.32025e-14	40	1.80601e-13	Yes	Yes
Thyroid	568	AC019118.3	ENSG00000236760.1	2	4.50128e-05	0.00166547	37	0.00276008	Yes	Yes
Thyroid	568	TSSC1	ENSG00000032389.12	2	1.53314e-08	6.13256e-07	40	1.80839e-06	Yes	Yes
Thyroid	568	TRAPPC12	ENSG00000171853.15	2	1.12338e-12	4.38119e-11	39	1.90817e-10	Yes	Yes
Thyroid	568	RP11-1293J14.1	ENSG00000271868.1	2	4.8459e-10	1.79298e-08	37	6.15973e-08	Yes	Yes
Thyroid	568	ADI1	ENSG00000182551.13	2	1.27916e-22	4.7329e-21	37	3.87304e-20	Yes	Yes
Thyroid	568	AC108488.4	ENSG00000242282.6	2	5.34541e-11	1.9778e-09	37	7.47051e-09	Yes	Yes
Thyroid	568	RNASEH1	ENSG00000171865.9	2	0.000191518	0.00708617	37	0.00934939	Yes	Yes
Thyroid	568	RPS7	ENSG00000171863.12	2	4.63853e-07	1.71626e-05	37	4.2361e-05	Yes	Yes
Thyroid	568	COLEC11	ENSG00000118004.17	2	1.01783e-08	3.86775e-07	38	1.16531e-06	Yes	Yes
Thyroid	568	ALLC	ENSG00000151360.9	2	6.34804e-05	0.00241226	38	0.00378931	Yes	Yes
Thyroid	568	DCDC2C	ENSG00000214866.8	2	3.69572e-05	0.00147829	40	0.00249264	Yes	Yes
Thyroid	568	LINC00487	ENSG00000205837.7	2	1.4103e-18	4.65398e-17	33	3.05381e-16	Yes	Yes
Thyroid	568	CMPK2	ENSG00000134326.11	2	0.00114275	0.0365681	32	0.0385251	Yes	No
Thyroid	568	RSAD2	ENSG00000134321.11	2	0.00013852	0.00443265	32	0.00632427	Yes	Yes
Thyroid	568	RNF144A	ENSG00000151692.14	2	6.74916e-07	2.29471e-05	34	5.55678e-05	Yes	Yes
Thyroid	568	RP11-557L19.1	ENSG00000272002.1	2	0.000135391	0.00392634	29	0.00572049	Yes	Yes
Thyroid	568	LINC01871	ENSG00000235576.1	2	0.000113785	0.00318598	28	0.00479443	Yes	Yes
Thyroid	568	LINC00299	ENSG00000236790.5	2	4.58741e-06	0.000146797	32	0.000312809	Yes	Yes
Thyroid	568	AC011747.3	ENSG00000231435.1	2	4.90426e-26	1.27511e-24	26	1.2497e-23	Yes	Yes
Thyroid	568	LINC01814	ENSG00000236008.1	2	7.24789e-84	1.88445e-82	26	1.54483e-80	Yes	Yes
Thyroid	568	ID2	ENSG00000115738.9	2	0.0003053	0.00793781	26	0.0102854	Yes	No
Thyroid	568	KIDINS220	ENSG00000134313.15	2	0.000145995	0.00408785	28	0.00591191	Yes	Yes
Thyroid	568	MBOAT2	ENSG00000143797.11	2	1.84299e-05	0.000552896	30	0.00104201	Yes	Yes
Thyroid	568	ASAP2	ENSG00000151693.9	2	1.20784e-10	3.98587e-09	33	1.46745e-08	Yes	Yes
Thyroid	568	ITGB1BP1	ENSG00000119185.12	2	2.51584e-07	7.79909e-06	31	2.01787e-05	Yes	Yes
Thyroid	568	CPSF3	ENSG00000119203.13	2	1.06875e-10	3.31314e-09	31	1.22885e-08	Yes	Yes
Thyroid	568	IAH1	ENSG00000134330.18	2	6.10708e-11	1.89319e-09	31	7.16601e-09	Yes	Yes
Thyroid	568	ADAM17	ENSG00000151694.12	2	1.3681e-08	4.37792e-07	32	1.3111e-06	Yes	Yes
Thyroid	568	RP11-214N9.1	ENSG00000271855.1	2	1.15089e-11	3.56776e-10	31	1.43496e-09	Yes	Yes
Thyroid	568	YWHAQ	ENSG00000134308.13	2	0.000262903	0.0084129	32	0.0107869	Yes	No
Thyroid	568	RP11-521D12.5	ENSG00000243491.1	2	3.10971e-05	0.000995106	32	0.00176014	Yes	Yes
Thyroid	568	TAF1B	ENSG00000115750.16	2	1.38785e-22	4.85747e-21	35	3.96969e-20	Yes	Yes
Thyroid	568	RP11-95D17.1	ENSG00000269973.1	2	3.65633e-22	1.27972e-20	35	1.02316e-19	Yes	Yes
Thyroid	568	GRHL1	ENSG00000134317.17	2	1.98419e-15	7.14309e-14	36	3.81233e-13	Yes	Yes
Thyroid	568	RP11-254F7.2	ENSG00000260077.1	2	5.35486e-18	1.92775e-16	36	1.21688e-15	Yes	Yes
Thyroid	568	KLF11	ENSG00000172059.10	2	0.00135622	0.0488241	36	0.0504402	No	No
Thyroid	568	CYS1	ENSG00000205795.4	2	2.13823e-155	7.69764e-154	36	8.35194e-151	Yes	Yes
Thyroid	568	RRM2	ENSG00000171848.13	2	7.72639e-05	0.0027815	36	0.00427789	Yes	Yes
Thyroid	568	HPCAL1	ENSG00000115756.12	2	3.90281e-05	0.00148307	38	0.00249865	Yes	Yes
Thyroid	568	ODC1	ENSG00000115758.12	2	1.16657e-11	4.31631e-10	37	1.72438e-09	Yes	Yes
Thyroid	568	RP11-320M2.1	ENSG00000257135.5	2	7.79352e-07	2.8836e-05	37	6.88786e-05	Yes	Yes
Thyroid	568	AC007249.3	ENSG00000217258.2	2	0.00079368	0.0293661	37	0.0315652	Yes	No
Thyroid	568	NOL10	ENSG00000115761.15	2	1.37661e-10	5.36878e-09	39	1.95281e-08	Yes	Yes
Thyroid	568	RN7SL832P	ENSG00000243819.4	2	1.23659e-11	4.57539e-10	37	1.82511e-09	Yes	Yes
Thyroid	568	ATP6V1C2	ENSG00000143882.10	2	8.53528e-06	0.000324341	38	0.000646194	Yes	Yes
Thyroid	568	RP11-791G15.2	ENSG00000272275.1	2	6.45167e-16	2.38712e-14	37	1.3116e-13	Yes	Yes
Thyroid	568	PDIA6	ENSG00000143870.12	2	1.3494e-05	0.000512771	38	0.000973954	Yes	Yes
Thyroid	568	KCNF1	ENSG00000162975.4	2	0.000101822	0.00366558	36	0.00540204	Yes	Yes
Thyroid	568	C2orf50	ENSG00000150873.11	2	1.12959e-05	0.000417948	37	0.000810626	Yes	Yes
Thyroid	568	PQLC3	ENSG00000162976.12	2	5.30612e-05	0.00196326	37	0.003184	Yes	Yes
Thyroid	568	ROCK2	ENSG00000134318.13	2	9.20617e-05	0.00359041	39	0.00530692	Yes	Yes
Thyroid	568	E2F6	ENSG00000169016.16	2	0.000451371	0.015798	35	0.0184197	Yes	No
Thyroid	568	GREB1	ENSG00000196208.13	2	1.51058e-05	0.000558914	37	0.00105228	Yes	Yes
Thyroid	568	LPIN1	ENSG00000134324.11	2	1.91886e-57	6.9079e-56	36	2.31666e-54	Yes	Yes
Thyroid	568	RP11-333O1.1	ENSG00000261117.1	2	0.000454171	0.0140793	31	0.016693	Yes	No
Thyroid	568	TRIB2	ENSG00000071575.11	2	1.64359e-06	5.2595e-05	32	0.000120451	Yes	Yes
Thyroid	568	FAM84A	ENSG00000162981.13	2	0.000290356	0.00842033	29	0.0107916	Yes	No
Thyroid	568	NBAS	ENSG00000151779.12	2	5.73106e-14	2.00587e-12	35	9.69812e-12	Yes	Yes
Thyroid	568	DDX1	ENSG00000079785.14	2	9.57595e-13	2.77703e-11	29	1.22983e-10	Yes	Yes
Thyroid	568	MYCNOS	ENSG00000233718.6	2	0.000158215	0.00458823	29	0.0065085	Yes	Yes
Thyroid	568	MYCN	ENSG00000134323.11	2	0.000306035	0.00887502	29	0.011271	Yes	No
Thyroid	568	FAM49A	ENSG00000197872.11	2	4.76708e-06	0.000147779	31	0.000314647	Yes	Yes
Thyroid	568	RAD51AP2	ENSG00000214842.5	2	2.05928e-09	6.38376e-08	31	2.07413e-07	Yes	Yes
Thyroid	568	VSNL1	ENSG00000163032.11	2	0.000927125	0.029668	32	0.0318711	Yes	No
Thyroid	568	SMC6	ENSG00000163029.15	2	9.08288e-32	2.99735e-30	33	3.7738e-29	Yes	Yes
Thyroid	568	GEN1	ENSG00000178295.14	2	4.74493e-47	1.51838e-45	32	3.55412e-44	Yes	Yes
Thyroid	568	KCNS3	ENSG00000170745.11	2	2.15002e-61	8.17009e-60	38	3.2408e-58	Yes	Yes
Thyroid	568	RP11-111J6.2	ENSG00000260331.1	2	0.000243826	0.00780244	32	0.0101385	Yes	No
Thyroid	568	RDH14	ENSG00000240857.1	2	0.000245422	0.00809894	33	0.0104575	Yes	No
Thyroid	568	NT5C1B	ENSG00000185013.16	2	0.000149546	0.00493503	33	0.00690957	Yes	Yes
Thyroid	568	LINC01376	ENSG00000236204.5	2	3.78271e-07	1.43743e-05	38	3.58628e-05	Yes	Yes
Thyroid	568	OSR1	ENSG00000143867.6	2	0.000161658	0.00501139	31	0.00699577	Yes	Yes
Thyroid	568	LINC00954	ENSG00000228784.7	2	6.74104e-06	0.000208972	31	0.000432555	Yes	Yes
Thyroid	568	TTC32	ENSG00000183891.5	2	9.92495e-35	3.07674e-33	31	4.37551e-32	Yes	Yes
Thyroid	568	RP11-79O8.1	ENSG00000271991.1	2	0.000318246	0.00986562	31	0.0123396	Yes	No
Thyroid	568	WDR35	ENSG00000118965.14	2	1.17504e-14	3.76012e-13	32	1.90119e-12	Yes	Yes
Thyroid	568	MATN3	ENSG00000132031.12	2	3.20544e-11	1.02574e-09	32	3.96975e-09	Yes	Yes
Thyroid	568	LAPTM4A	ENSG00000068697.6	2	4.35623e-05	0.00135043	31	0.00230331	Yes	Yes
Thyroid	568	SDC1	ENSG00000115884.10	2	9.37823e-11	3.00103e-09	32	1.11691e-08	Yes	Yes
Thyroid	568	PUM2	ENSG00000055917.15	2	2.53452e-07	8.36391e-06	33	2.15344e-05	Yes	Yes
Thyroid	568	RHOB	ENSG00000143878.9	2	1.26086e-06	3.90867e-05	31	9.14684e-05	Yes	Yes
Thyroid	568	HS1BP3	ENSG00000118960.12	2	1.52646e-10	4.73203e-09	31	1.72836e-08	Yes	Yes
Thyroid	568	RP11-130L8.2	ENSG00000269976.1	2	4.85688e-10	1.45706e-08	30	5.06226e-08	Yes	Yes
Thyroid	568	GDF7	ENSG00000143869.6	2	5.07885e-07	1.47287e-05	29	3.67122e-05	Yes	Yes
Thyroid	568	LDAH	ENSG00000118961.14	2	1.19172e-31	3.69433e-30	31	4.6292e-29	Yes	Yes
Thyroid	568	APOB	ENSG00000084674.14	2	0.000358132	0.0100277	28	0.0125109	Yes	No
Thyroid	568	KLHL29	ENSG00000119771.14	2	0.000897549	0.0269265	30	0.0292084	Yes	No
Thyroid	568	RP11-557N21.1	ENSG00000283031.1	2	0.000153408	0.00414201	27	0.0059742	Yes	Yes
Thyroid	568	ATAD2B	ENSG00000119778.14	2	0.000191412	0.00555096	29	0.00762946	Yes	Yes
Thyroid	568	UBXN2A	ENSG00000173960.13	2	3.88926e-06	0.000108899	28	0.000236785	Yes	Yes
Thyroid	568	MFSD2B	ENSG00000205639.9	2	0.000137378	0.00370921	27	0.00545497	Yes	Yes
Thyroid	568	WDCP	ENSG00000163026.11	2	1.71587e-05	0.000463285	27	0.000889116	Yes	Yes
Thyroid	568	FKBP1B	ENSG00000119782.13	2	4.48719e-08	1.16667e-06	26	3.33012e-06	Yes	Yes
Thyroid	568	SF3B6	ENSG00000115128.6	2	0.000765245	0.0198964	26	0.0224471	Yes	No
Thyroid	568	FAM228B	ENSG00000219626.8	2	2.05073e-67	5.53698e-66	27	2.69471e-64	Yes	Yes
Thyroid	568	TP53I3	ENSG00000115129.13	2	4.0221e-11	1.04575e-09	26	4.04378e-09	Yes	Yes
Thyroid	568	PFN4	ENSG00000176732.6	2	1.29728e-20	3.37293e-19	26	2.48656e-18	Yes	Yes
Thyroid	568	FAM228A	ENSG00000186453.12	2	3.2483e-72	8.44558e-71	26	4.73492e-69	Yes	Yes
Thyroid	568	ITSN2	ENSG00000198399.14	2	3.87419e-16	1.04603e-14	27	5.89852e-14	Yes	Yes
Thyroid	568	NCOA1	ENSG00000084676.15	2	2.97898e-09	7.74536e-08	26	2.49892e-07	Yes	Yes
Thyroid	568	PTRHD1	ENSG00000184924.5	2	0.000724794	0.0159455	22	0.0185708	Yes	No
Thyroid	568	CENPO	ENSG00000138092.10	2	0.00109261	0.0240373	22	0.0264004	Yes	No
Thyroid	568	ADCY3	ENSG00000138031.14	2	0.000388217	0.00892898	23	0.0113302	Yes	No
Thyroid	568	DNAJC27	ENSG00000115137.11	2	0.000360737	0.0079362	22	0.0102841	Yes	No
Thyroid	568	EFR3B	ENSG00000084710.13	2	5.18697e-05	0.00114113	22	0.00198437	Yes	Yes
Thyroid	568	POMC	ENSG00000115138.10	2	5.13224e-13	1.07777e-11	21	4.94283e-11	Yes	Yes
Thyroid	568	DNMT3A	ENSG00000119772.16	2	5.45619e-05	0.00120036	22	0.00207527	Yes	Yes
Thyroid	568	AC012074.2	ENSG00000235072.2	2	9.79253e-07	2.05643e-05	21	5.02129e-05	Yes	Yes
Thyroid	568	DTNB	ENSG00000138101.18	2	0.000768509	0.0192127	25	0.0217757	Yes	No
Thyroid	568	ASXL2	ENSG00000143970.16	2	6.53361e-14	1.56807e-12	24	7.61733e-12	Yes	Yes
Thyroid	568	KIF3C	ENSG00000084731.14	2	0.00103662	0.0228057	22	0.0252309	Yes	No
Thyroid	568	RAB10	ENSG00000084733.10	2	0.000125674	0.00263915	21	0.00408794	Yes	Yes
Thyroid	568	GAREM2	ENSG00000157833.12	2	4.12107e-13	8.65425e-12	21	3.99869e-11	Yes	Yes
Thyroid	568	HADHA	ENSG00000084754.10	2	1.05236e-05	0.000220995	21	0.000455753	Yes	Yes
Thyroid	568	HADHB	ENSG00000138029.13	2	8.45894e-07	1.77638e-05	21	4.37558e-05	Yes	Yes
Thyroid	568	ADGRF3	ENSG00000173567.14	2	2.37286e-07	4.98302e-06	21	1.32057e-05	Yes	Yes
Thyroid	568	SELENOI	ENSG00000138018.17	2	0.000318416	0.00668673	21	0.00890711	Yes	Yes
Thyroid	568	DRC1	ENSG00000157856.10	2	2.79426e-05	0.000586794	21	0.00109936	Yes	Yes
Thyroid	568	OTOF	ENSG00000115155.16	2	2.19337e-06	4.60607e-05	21	0.000106625	Yes	Yes
Thyroid	568	C2orf70	ENSG00000173557.14	2	9.87185e-07	2.07309e-05	21	5.06063e-05	Yes	Yes
Thyroid	568	CIB4	ENSG00000157884.10	2	6.95611e-06	0.000146078	21	0.000311529	Yes	Yes
Thyroid	568	KCNK3	ENSG00000171303.6	2	6.59205e-05	0.00138433	21	0.00235435	Yes	Yes
Thyroid	568	SLC35F6	ENSG00000213699.8	2	7.34449e-05	0.0014689	20	0.0024784	Yes	Yes
Thyroid	568	CENPA	ENSG00000115163.14	2	0.00367639	0.0735279	20	0.0745136	No	No
Thyroid	568	MAPRE3	ENSG00000084764.10	2	0.000907271	0.0181454	20	0.0207471	Yes	No
Thyroid	568	TMEM214	ENSG00000119777.18	2	0.00066981	0.0127264	19	0.0153223	Yes	No
Thyroid	568	AGBL5	ENSG00000084693.15	2	0.000442918	0.00841544	19	0.0107884	Yes	No
Thyroid	568	OST4	ENSG00000228474.5	2	0.00285082	0.0541656	19	0.0556438	No	No
Thyroid	568	EMILIN1	ENSG00000138080.13	2	0.00100153	0.019029	19	0.021598	Yes	No
Thyroid	568	KHK	ENSG00000138030.12	2	5.13314e-37	9.75296e-36	19	1.54814e-34	Yes	Yes
Thyroid	568	CGREF1	ENSG00000138028.15	2	6.43564e-05	0.00122277	19	0.00210936	Yes	Yes
Thyroid	568	ABHD1	ENSG00000143994.13	2	7.04954e-07	1.33941e-05	19	3.35763e-05	Yes	Yes
Thyroid	568	PREB	ENSG00000138073.13	2	0.000881753	0.0167533	19	0.0193667	Yes	No
Thyroid	568	TCF23	ENSG00000163792.6	2	0.000603431	0.0114652	19	0.0140282	Yes	No
Thyroid	568	SLC5A6	ENSG00000138074.14	2	2.29451e-15	4.58903e-14	20	2.47789e-13	Yes	Yes
Thyroid	568	ATRAID	ENSG00000138085.16	2	8.47229e-26	1.69446e-24	20	1.65192e-23	Yes	Yes
Thyroid	568	CAD	ENSG00000084774.13	2	6.56716e-09	1.31343e-07	20	4.13276e-07	Yes	Yes
Thyroid	568	SLC30A3	ENSG00000115194.10	2	3.61408e-05	0.000722816	20	0.00132265	Yes	Yes
Thyroid	568	DNAJC5G	ENSG00000163793.12	2	0.000158132	0.00316264	20	0.00476735	Yes	Yes
Thyroid	568	TRIM54	ENSG00000138100.13	2	0.000124958	0.00249915	20	0.00390156	Yes	Yes
Thyroid	568	UCN	ENSG00000163794.6	2	0.000377626	0.00755252	20	0.00986728	Yes	Yes
Thyroid	568	MPV17	ENSG00000115204.14	2	0.000378479	0.00756957	20	0.00988675	Yes	Yes
Thyroid	568	GTF3C2	ENSG00000115207.13	2	1.75774e-08	3.51548e-07	20	1.06379e-06	Yes	Yes
Thyroid	568	EIF2B4	ENSG00000115211.15	2	0.00103101	0.0206203	20	0.0231407	Yes	No
Thyroid	568	SNX17	ENSG00000115234.10	2	0.000705236	0.0141047	20	0.0167188	Yes	No
Thyroid	568	ZNF513	ENSG00000163795.13	2	7.85694e-06	0.000157139	20	0.000333191	Yes	Yes
Thyroid	568	PPM1G	ENSG00000115241.10	2	6.4777e-10	1.29554e-08	20	4.52838e-08	Yes	Yes
Thyroid	568	NRBP1	ENSG00000115216.13	2	8.52295e-09	1.70459e-07	20	5.3128e-07	Yes	Yes
Thyroid	568	KRTCAP3	ENSG00000157992.12	2	6.57702e-13	1.3154e-11	20	5.99521e-11	Yes	Yes
Thyroid	568	IFT172	ENSG00000138002.14	2	0.000411959	0.00823918	20	0.0106081	Yes	No
Thyroid	568	FNDC4	ENSG00000115226.9	2	1.01192e-26	2.02383e-25	20	2.04995e-24	Yes	Yes
Thyroid	568	GCKR	ENSG00000084734.8	2	6.32565e-14	1.26513e-12	20	6.17663e-12	Yes	Yes
Thyroid	568	C2orf16	ENSG00000221843.4	2	2.59532e-08	5.45018e-07	21	1.61569e-06	Yes	Yes
Thyroid	568	ZNF512	ENSG00000243943.9	2	9.59833e-05	0.00201565	21	0.0032563	Yes	Yes
Thyroid	568	CCDC121	ENSG00000176714.9	2	0.000416307	0.00832614	20	0.0106953	Yes	No
Thyroid	568	GPN1	ENSG00000198522.13	2	9.8529e-05	0.00206911	21	0.00332764	Yes	Yes
Thyroid	568	SUPT7L	ENSG00000119760.15	2	0.00076354	0.0160343	21	0.0186572	Yes	No
Thyroid	568	SLC4A1AP	ENSG00000163798.13	2	0.000712994	0.0149729	21	0.0175919	Yes	No
Thyroid	568	MRPL33	ENSG00000243147.7	2	0.00167925	0.033585	20	0.035643	Yes	No
Thyroid	568	RBKS	ENSG00000171174.13	2	2.08464e-06	4.37775e-05	21	0.000101723	Yes	Yes
Thyroid	568	BRE	ENSG00000158019.20	2	3.94281e-07	1.06456e-05	27	2.7054e-05	Yes	Yes
Thyroid	568	FOSL2	ENSG00000075426.11	2	0.000529279	0.0127027	24	0.0152998	Yes	No
Thyroid	568	RP11-373D23.3	ENSG00000270210.1	2	1.4252e-14	3.42047e-13	24	1.7366e-12	Yes	Yes
Thyroid	568	PLB1	ENSG00000163803.12	2	2.03344e-23	5.69364e-22	28	4.90973e-21	Yes	Yes
Thyroid	568	PPP1CB	ENSG00000213639.9	2	6.73233e-34	1.88505e-32	28	2.58897e-31	Yes	Yes
Thyroid	568	SPDYA	ENSG00000163806.15	2	4.9299e-05	0.00138037	28	0.00234815	Yes	Yes
Thyroid	568	TRMT61B	ENSG00000171103.10	2	1.79447e-29	5.02451e-28	28	5.75277e-27	Yes	Yes
Thyroid	568	WDR43	ENSG00000163811.11	2	0.000163761	0.00474907	29	0.00669699	Yes	Yes
Thyroid	568	TOGARAM2	ENSG00000189350.12	2	7.86887e-72	2.36066e-70	30	1.31947e-68	Yes	Yes
Thyroid	568	C2orf71	ENSG00000179270.6	2	0.000116991	0.00339274	29	0.00505976	Yes	Yes
Thyroid	568	CLIP4	ENSG00000115295.19	2	0.000419251	0.0125775	30	0.0151728	Yes	No
Thyroid	568	ALK	ENSG00000171094.16	2	2.74902e-05	0.00109961	40	0.0019214	Yes	Yes
Thyroid	568	YPEL5	ENSG00000119801.12	2	0.000894837	0.02774	31	0.029992	Yes	No
Thyroid	568	LBH	ENSG00000213626.11	2	5.55779e-06	0.000183407	33	0.000383119	Yes	Yes
Thyroid	568	LINC01936	ENSG00000235997.2	2	1.38511e-20	4.43234e-19	32	3.24294e-18	Yes	Yes
Thyroid	568	LCLAT1	ENSG00000172954.13	2	2.20961e-18	7.51268e-17	34	4.86727e-16	Yes	Yes
Thyroid	568	GALNT14	ENSG00000158089.14	2	1.4965e-05	0.000463916	31	0.000890049	Yes	Yes
Thyroid	568	CAPN14	ENSG00000214711.9	2	0.00297199	0.0861878	29	0.0869324	No	No
Thyroid	568	EHD3	ENSG00000013016.15	2	6.20639e-08	1.79985e-06	29	5.02776e-06	Yes	Yes
Thyroid	568	XDH	ENSG00000158125.9	2	1.70367e-13	4.77029e-12	28	2.24631e-11	Yes	Yes
Thyroid	568	RP11-1057B6.1	ENSG00000273165.1	2	0.00084777	0.0211943	25	0.0236926	Yes	No
Thyroid	568	MEMO1	ENSG00000162959.13	2	0.000546774	0.0153097	28	0.0179419	Yes	No
Thyroid	568	DPY30	ENSG00000162961.13	2	3.15385e-07	8.20001e-06	26	2.1136e-05	Yes	Yes
Thyroid	568	SPAST	ENSG00000021574.11	2	0.000189142	0.00510684	27	0.00710697	Yes	Yes
Thyroid	568	RP11-563N4.1	ENSG00000272716.1	2	3.90044e-07	1.01411e-05	26	2.58397e-05	Yes	Yes
Thyroid	568	SLC30A6	ENSG00000152683.14	2	1.92219e-11	5.18992e-10	27	2.06088e-09	Yes	Yes
Thyroid	568	NLRC4	ENSG00000091106.18	2	5.53463e-06	0.0001439	26	0.000307275	Yes	Yes
Thyroid	568	YIPF4	ENSG00000119820.10	2	0.000642257	0.0166987	26	0.0193144	Yes	No
Thyroid	568	AL133245.2	ENSG00000272754.1	2	0.00416681	0.108337	26	0.108691	No	No
Thyroid	568	BIRC6	ENSG00000115760.13	2	0.00114228	0.0342684	30	0.0363035	Yes	No
Thyroid	568	TTC27	ENSG00000018699.11	2	1.24362e-09	3.85522e-08	31	1.28422e-07	Yes	Yes
Thyroid	568	LTBP1	ENSG00000049323.15	2	2.70587e-13	1.10941e-11	41	5.08271e-11	Yes	Yes
Thyroid	568	RASGRP3	ENSG00000152689.17	2	8.53817e-54	3.2445e-52	38	9.46912e-51	Yes	Yes
Thyroid	568	FAM98A	ENSG00000119812.18	2	0.000329213	0.0125101	38	0.0151043	Yes	No
Thyroid	568	RP11-490M8.1	ENSG00000260025.1	2	0.000486166	0.017502	36	0.0201186	Yes	No
Thyroid	568	CRIM1	ENSG00000150938.9	2	2.32752e-05	0.000907733	39	0.0016235	Yes	Yes
Thyroid	568	FEZ2	ENSG00000171055.14	2	2.0616e-08	7.6279e-07	37	2.22551e-06	Yes	Yes
Thyroid	568	VIT	ENSG00000205221.12	2	8.38406e-05	0.00301826	36	0.00458205	Yes	Yes
Thyroid	568	STRN	ENSG00000115808.11	2	1.18646e-10	4.27126e-09	36	1.56658e-08	Yes	Yes
Thyroid	568	HEATR5B	ENSG00000008869.11	2	0.000551828	0.0187622	34	0.0213504	Yes	No
Thyroid	568	GPATCH11	ENSG00000152133.14	2	4.01851e-06	0.000132611	33	0.000284783	Yes	Yes
Thyroid	568	EIF2AK2	ENSG00000055332.16	2	0.000536673	0.0177102	33	0.0203137	Yes	No
Thyroid	568	CEBPZOS	ENSG00000218739.9	2	7.84806e-13	2.58986e-11	33	1.15081e-10	Yes	Yes
Thyroid	568	CEBPZ	ENSG00000115816.14	2	9.55243e-25	3.1523e-23	33	2.87416e-22	Yes	Yes
Thyroid	568	NDUFAF7	ENSG00000003509.15	2	4.52981e-07	1.49484e-05	33	3.72346e-05	Yes	Yes
Thyroid	568	PRKD3	ENSG00000115825.9	2	4.4317e-28	1.50678e-26	34	1.6149e-25	Yes	Yes
Thyroid	568	AC007391.2	ENSG00000232028.1	2	0.000710469	0.0234455	33	0.0258365	Yes	No
Thyroid	568	QPCT	ENSG00000115828.15	2	2.35773e-05	0.000778052	33	0.00141433	Yes	Yes
Thyroid	568	CDC42EP3	ENSG00000163171.7	2	0.00122754	0.0417364	34	0.0435399	Yes	No
Thyroid	568	RMDN2	ENSG00000115841.19	2	5.79365e-09	1.85397e-07	32	5.76377e-07	Yes	Yes
Thyroid	568	CYP1B1	ENSG00000138061.11	2	3.48243e-05	0.00107955	31	0.00188993	Yes	Yes
Thyroid	568	ATL2	ENSG00000119787.13	2	2.60105e-09	7.80314e-08	30	2.51712e-07	Yes	Yes
Thyroid	568	AC016995.3	ENSG00000231367.5	2	2.06235e-05	0.000598083	29	0.00111803	Yes	Yes
Thyroid	568	HNRNPLL	ENSG00000143889.15	2	0.000104565	0.00292783	28	0.00446497	Yes	Yes
Thyroid	568	GALM	ENSG00000143891.16	2	4.26595e-09	1.19447e-07	28	3.77841e-07	Yes	Yes
Thyroid	568	SRSF7	ENSG00000115875.18	2	0.00185617	0.0501167	27	0.0517033	No	No
Thyroid	568	GEMIN6	ENSG00000152147.10	2	0.000323484	0.00873407	27	0.0111257	Yes	No
Thyroid	568	DHX57	ENSG00000163214.20	2	5.842e-07	1.57734e-05	27	3.91523e-05	Yes	Yes
Thyroid	568	MORN2	ENSG00000188010.12	2	0.000347635	0.00903852	26	0.0114416	Yes	No
Thyroid	568	ARHGEF33	ENSG00000214694.10	2	2.43176e-13	6.56576e-12	27	3.06131e-11	Yes	Yes
Thyroid	568	SOS1	ENSG00000115904.12	2	0.00138658	0.0388242	28	0.0406905	Yes	No
Thyroid	568	CDKL4	ENSG00000205111.8	2	0.000154526	0.00417219	27	0.00600985	Yes	Yes
Thyroid	568	MAP4K3	ENSG00000011566.14	2	0.000130965	0.00379797	29	0.00556242	Yes	Yes
Thyroid	568	TMEM178A	ENSG00000152154.10	2	3.04025e-07	8.20869e-06	27	2.11554e-05	Yes	Yes
Thyroid	568	THUMPD2	ENSG00000138050.14	2	2.50233e-09	6.7563e-08	27	2.19016e-07	Yes	Yes
Thyroid	568	SLC8A1	ENSG00000183023.18	2	1.32053e-05	0.000488595	37	0.000931968	Yes	Yes
Thyroid	568	LINC01914	ENSG00000234362.5	2	0.000382611	0.011861	31	0.0144311	Yes	No
Thyroid	568	PKDCC	ENSG00000162878.12	2	0.000261554	0.00836974	32	0.0107432	Yes	No
Thyroid	568	EML4	ENSG00000143924.18	2	1.13114e-22	3.73275e-21	33	3.07643e-20	Yes	Yes
Thyroid	568	COX7A2L	ENSG00000115944.14	2	6.42641e-39	2.05645e-37	32	3.50566e-36	Yes	Yes
Thyroid	568	MTA3	ENSG00000057935.13	2	0.000103323	0.003513	34	0.00521297	Yes	Yes
Thyroid	568	OXER1	ENSG00000162881.6	2	3.74799e-12	1.04944e-10	28	4.42443e-10	Yes	Yes
Thyroid	568	HAAO	ENSG00000162882.14	2	1.86252e-13	5.4013e-12	29	2.53504e-11	Yes	Yes
Thyroid	568	LINC01819	ENSG00000231826.5	2	0.000324303	0.00908049	28	0.0114829	Yes	No
Thyroid	568	AC093609.1	ENSG00000230587.1	2	0.0017972	0.0503215	28	0.0519058	No	No
Thyroid	568	ZFP36L2	ENSG00000152518.7	2	0.0001016	0.0028448	28	0.0043589	Yes	Yes
Thyroid	568	LINC01126	ENSG00000279873.2	2	1.73305e-10	4.85253e-09	28	1.77132e-08	Yes	Yes
Thyroid	568	THADA	ENSG00000115970.18	2	8.30797e-06	0.000274163	33	0.000554976	Yes	Yes
Thyroid	568	PLEKHH2	ENSG00000152527.13	2	1.35424e-30	4.19813e-29	31	5.04459e-28	Yes	Yes
Thyroid	568	C1GALT1C1L	ENSG00000223658.7	2	0.000724273	0.0217282	30	0.0242088	Yes	No
Thyroid	568	DYNC2LI1	ENSG00000138036.18	2	3.04541e-21	9.13624e-20	30	6.97508e-19	Yes	Yes
Thyroid	568	ABCG5	ENSG00000138075.11	2	0.000227878	0.00660846	29	0.0088226	Yes	Yes
Thyroid	568	LRPPRC	ENSG00000138095.18	2	4.94991e-20	1.53447e-18	31	1.09491e-17	Yes	Yes
Thyroid	568	PPM1B	ENSG00000138032.20	2	1.41935e-05	0.000425805	30	0.000823699	Yes	Yes
Thyroid	568	SLC3A1	ENSG00000138079.13	2	0.000180579	0.00559796	31	0.00768147	Yes	Yes
Thyroid	568	PREPL	ENSG00000138078.15	2	1.05244e-05	0.000326255	31	0.000649629	Yes	Yes
Thyroid	568	CAMKMT	ENSG00000143919.14	2	1.80399e-13	6.49435e-12	36	3.02955e-11	Yes	Yes
Thyroid	568	SIX2	ENSG00000170577.7	2	0.000749624	0.0232383	31	0.0256389	Yes	No
Thyroid	568	SRBD1	ENSG00000068784.12	2	7.67434e-06	0.000268602	35	0.000545034	Yes	Yes
Thyroid	568	PRKCE	ENSG00000171132.13	2	0.000100257	0.00411052	41	0.00593689	Yes	Yes
Thyroid	568	EPAS1	ENSG00000116016.13	2	0.000524592	0.0178361	34	0.0204442	Yes	No
Thyroid	568	ATP6V1E2	ENSG00000250565.6	2	1.39169e-41	4.59258e-40	33	8.68822e-39	Yes	Yes
Thyroid	568	RHOQ	ENSG00000119729.11	2	1.82792e-07	6.03214e-06	33	1.58224e-05	Yes	Yes
Thyroid	568	PIGF	ENSG00000151665.12	2	2.60108e-05	0.000858358	33	0.00154327	Yes	Yes
Thyroid	568	CRIPT	ENSG00000119878.5	2	1.08428e-12	3.57813e-11	33	1.5699e-10	Yes	Yes
Thyroid	568	SOCS5	ENSG00000171150.7	2	1.93666e-05	0.000658463	34	0.00121807	Yes	Yes
Thyroid	568	RP11-333I13.1	ENSG00000260977.1	2	0.000141459	0.00466816	33	0.00660562	Yes	Yes
Thyroid	568	LINC01118	ENSG00000222005.8	2	3.66592e-05	0.00120975	33	0.00208973	Yes	Yes
Thyroid	568	LINC01119	ENSG00000239332.5	2	9.63652e-05	0.00318005	33	0.00478668	Yes	Yes
Thyroid	568	MCFD2	ENSG00000180398.11	2	1.20673e-21	3.86155e-20	32	2.99648e-19	Yes	Yes
Thyroid	568	TTC7A	ENSG00000068724.15	2	1.93645e-05	0.000639027	33	0.00118628	Yes	Yes
Thyroid	568	C2orf61	ENSG00000239605.9	2	2.60356e-05	0.000833141	32	0.0015035	Yes	Yes
Thyroid	568	CALM2	ENSG00000143933.16	2	0.000788105	0.0236431	30	0.0260186	Yes	No
Thyroid	568	AC073283.4	ENSG00000234690.6	2	7.69753e-15	2.46321e-13	32	1.26205e-12	Yes	Yes
Thyroid	568	EPCAM	ENSG00000119888.10	2	2.07993e-09	6.0318e-08	29	1.96671e-07	Yes	Yes
Thyroid	568	MSH2	ENSG00000095002.13	2	1.79504e-18	5.56464e-17	31	3.63327e-16	Yes	Yes
Thyroid	568	KCNK12	ENSG00000184261.4	2	0.000253758	0.00735899	29	0.00965203	Yes	Yes
Thyroid	568	MSH6	ENSG00000116062.14	2	1.33032e-18	4.12399e-17	31	2.71183e-16	Yes	Yes
Thyroid	568	FBXO11	ENSG00000138081.20	2	0.00208065	0.0645001	31	0.065715	No	No
Thyroid	568	FOXN2	ENSG00000170802.15	2	1.34582e-41	4.03745e-40	30	7.6695e-39	Yes	Yes
Thyroid	568	RP11-191L17.1	ENSG00000272663.1	2	0.000300652	0.00871891	29	0.0111102	Yes	No
Thyroid	568	PPP1R21	ENSG00000162869.15	2	1.33776e-86	4.14707e-85	31	3.86326e-83	Yes	Yes
Thyroid	568	STON1	ENSG00000243244.5	2	6.53065e-12	2.0245e-10	31	8.33897e-10	Yes	Yes
Thyroid	568	GTF2A1L	ENSG00000242441.7	2	4.22097e-99	1.3085e-97	31	1.82843e-95	Yes	Yes
Thyroid	568	LHCGR	ENSG00000138039.14	2	5.11843e-33	1.53553e-31	30	2.04202e-30	Yes	Yes
Thyroid	568	STON1-GTF2A1L	ENSG00000068781.21	2	6.7842e-26	1.96742e-24	29	1.91095e-23	Yes	Yes
Thyroid	568	NRXN1	ENSG00000179915.22	2	9.08612e-05	0.0044522	49	0.006346	Yes	Yes
Thyroid	568	ASB3	ENSG00000115239.21	2	0.000342573	0.0123326	36	0.0149235	Yes	No
Thyroid	568	CHAC2	ENSG00000143942.4	2	0.000157925	0.00489568	31	0.00686497	Yes	Yes
Thyroid	568	ERLEC1	ENSG00000068912.13	2	3.75015e-09	1.20005e-07	32	3.79377e-07	Yes	Yes
Thyroid	568	GPR75	ENSG00000119737.5	2	4.74501e-05	0.00147095	31	0.00248141	Yes	Yes
Thyroid	568	PSME4	ENSG00000068878.14	2	0.000279957	0.00923858	33	0.0116501	Yes	No
Thyroid	568	ACYP2	ENSG00000170634.12	2	2.75762e-21	9.65168e-20	35	7.35337e-19	Yes	Yes
Thyroid	568	RP11-477N3.1	ENSG00000272156.1	2	8.04578e-12	2.49419e-10	31	1.01895e-09	Yes	Yes
Thyroid	568	TSPYL6	ENSG00000178021.10	2	0.00116386	0.0349158	30	0.0369307	Yes	No
Thyroid	568	C2orf73	ENSG00000177994.15	2	1.91342e-41	5.74026e-40	30	1.08372e-38	Yes	Yes
Thyroid	568	SPTBN1	ENSG00000115306.15	2	1.10665e-10	3.54129e-09	32	1.31005e-08	Yes	Yes
Thyroid	568	EML6	ENSG00000214595.11	2	6.39131e-56	2.04522e-54	32	6.5607e-53	Yes	Yes
Thyroid	568	RTN4	ENSG00000115310.17	2	7.2118e-63	2.23566e-61	31	9.32957e-60	Yes	Yes
Thyroid	568	CLHC1	ENSG00000162994.15	2	1.49363e-57	4.63025e-56	31	1.56994e-54	Yes	Yes
Thyroid	568	RPS27A	ENSG00000143947.13	2	0.000622698	0.0186809	30	0.0212737	Yes	No
Thyroid	568	MTIF2	ENSG00000085760.14	2	5.37725e-11	1.66695e-09	31	6.34356e-09	Yes	Yes
Thyroid	568	CCDC88A	ENSG00000115355.15	2	6.12461e-05	0.00195988	32	0.00318053	Yes	Yes
Thyroid	568	CFAP36	ENSG00000163001.11	2	0.000106614	0.00330504	31	0.00494777	Yes	Yes
Thyroid	568	PPP4R3B	ENSG00000275052.4	2	7.83447e-12	2.50703e-10	32	1.02374e-09	Yes	Yes
Thyroid	568	PNPT1	ENSG00000138035.14	2	6.49846e-06	0.000207951	32	0.000430595	Yes	Yes
Thyroid	568	EFEMP1	ENSG00000115380.19	2	3.59508e-19	1.11447e-17	31	7.58541e-17	Yes	Yes
Thyroid	568	RP11-481J13.1	ENSG00000272180.1	2	7.31352e-06	0.00024866	34	0.000508203	Yes	Yes
Thyroid	568	CCDC85A	ENSG00000055813.5	2	1.3902e-16	4.8657e-15	35	2.79414e-14	Yes	Yes
Thyroid	568	VRK2	ENSG00000028116.16	2	1.91293e-09	5.5475e-08	29	1.81876e-07	Yes	Yes
Thyroid	568	FANCL	ENSG00000115392.11	2	2.39964e-07	6.23908e-06	26	1.63373e-05	Yes	Yes
Thyroid	568	BCL11A	ENSG00000119866.20	2	0.000374095	0.0086042	23	0.0109883	Yes	No
Thyroid	568	PAPOLG	ENSG00000115421.12	2	1.49918e-13	3.29819e-12	22	1.56872e-11	Yes	Yes
Thyroid	568	REL	ENSG00000162924.13	2	2.81357e-05	0.000618985	22	0.00115302	Yes	Yes
Thyroid	568	PUS10	ENSG00000162927.13	2	5.89486e-10	1.29687e-08	22	4.5313e-08	Yes	Yes
Thyroid	568	PEX13	ENSG00000162928.8	2	0.00272645	0.0572555	21	0.0586343	No	No
Thyroid	568	KIAA1841	ENSG00000162929.13	2	0.00225927	0.0474447	21	0.0491198	Yes	No
Thyroid	568	C2orf74	ENSG00000237651.6	2	2.19293e-195	4.38587e-194	20	2.02243e-190	Yes	Yes
Thyroid	568	RP11-493E12.1	ENSG00000271889.1	2	1.39337e-18	2.78674e-17	20	1.84765e-16	Yes	Yes
Thyroid	568	AHSA2	ENSG00000173209.22	2	1.80289e-75	3.60578e-74	20	2.26992e-72	Yes	Yes
Thyroid	568	USP34	ENSG00000115464.14	2	0.00019799	0.00475176	24	0.00669975	Yes	Yes
Thyroid	568	XPO1	ENSG00000082898.16	2	0.000748873	0.0157263	21	0.0183497	Yes	No
Thyroid	568	FAM161A	ENSG00000170264.12	2	2.61443e-10	5.22886e-09	20	1.90342e-08	Yes	Yes
Thyroid	568	CCT4	ENSG00000115484.14	2	0.000575295	0.0115059	20	0.0140696	Yes	No
Thyroid	568	COMMD1	ENSG00000173163.10	2	0.000361618	0.00759397	21	0.00991441	Yes	Yes
Thyroid	568	B3GNT2	ENSG00000170340.10	2	0.000273293	0.00519257	19	0.00720289	Yes	Yes
Thyroid	568	TMEM17	ENSG00000186889.9	2	5.05298e-14	9.60067e-13	19	4.72477e-12	Yes	Yes
Thyroid	568	EHBP1	ENSG00000115504.14	2	3.89164e-07	8.5616e-06	22	2.20096e-05	Yes	Yes
Thyroid	568	OTX1	ENSG00000115507.9	2	0.00308734	0.0586595	19	0.0600233	No	No
Thyroid	568	WDPCP	ENSG00000143951.15	2	5.6212e-17	1.51772e-15	27	9.08615e-15	Yes	Yes
Thyroid	568	MDH1	ENSG00000014641.17	2	9.97356e-05	0.00179524	18	0.00294707	Yes	Yes
Thyroid	568	UGP2	ENSG00000169764.15	2	1.67649e-06	3.35298e-05	20	7.93096e-05	Yes	Yes
Thyroid	568	VPS54	ENSG00000143952.19	2	6.95383e-08	1.52984e-06	22	4.31467e-06	Yes	Yes
Thyroid	568	PELI1	ENSG00000197329.11	2	0.00014471	0.00332833	23	0.0049786	Yes	Yes
Thyroid	568	LGALSL	ENSG00000119862.12	2	3.95972e-05	0.000950333	24	0.00168986	Yes	Yes
Thyroid	568	RP11-568N6.1	ENSG00000260101.1	2	0.00180449	0.0433077	24	0.0450847	Yes	No
Thyroid	568	AFTPH	ENSG00000119844.15	2	0.00016256	0.00422656	26	0.0060782	Yes	Yes
Thyroid	568	SERTAD2	ENSG00000179833.4	2	6.81726e-05	0.00184066	27	0.00301304	Yes	Yes
Thyroid	568	AC007365.3	ENSG00000226756.1	2	0.00154796	0.038699	25	0.0405801	Yes	No
Thyroid	568	SLC1A4	ENSG00000115902.10	2	5.43569e-05	0.00157635	29	0.00263367	Yes	Yes
Thyroid	568	CEP68	ENSG00000011523.13	2	2.21357e-14	6.41934e-13	29	3.19667e-12	Yes	Yes
Thyroid	568	RAB1A	ENSG00000138069.16	2	0.00244231	0.0708269	29	0.071883	No	No
Thyroid	568	ACTR2	ENSG00000138071.13	2	8.04226e-06	0.000233225	29	0.00047894	Yes	Yes
Thyroid	568	SPRED2	ENSG00000198369.9	2	0.000281018	0.00843054	30	0.0108032	Yes	No
Thyroid	568	AC012370.3	ENSG00000234255.8	2	1.20441e-51	3.4928e-50	29	9.65888e-49	Yes	Yes
Thyroid	568	RP11-418H16.1	ENSG00000281920.1	2	1.08423e-41	3.14426e-40	29	6.00371e-39	Yes	Yes
Thyroid	568	MEIS1	ENSG00000143995.19	2	0.00030883	0.00988256	32	0.0123566	Yes	No
Thyroid	568	ETAA1	ENSG00000143971.7	2	4.18733e-05	0.0012562	30	0.00216063	Yes	Yes
Thyroid	568	C1D	ENSG00000197223.11	2	0.00012343	0.00394976	32	0.00574825	Yes	Yes
Thyroid	568	WDR92	ENSG00000243667.6	2	9.7492e-15	3.11975e-13	32	1.58785e-12	Yes	Yes
Thyroid	568	PNO1	ENSG00000115946.7	2	3.83756e-07	1.22802e-05	32	3.0948e-05	Yes	Yes
Thyroid	568	PPP3R1	ENSG00000221823.10	2	1.58209e-06	5.06267e-05	32	0.000116377	Yes	Yes
Thyroid	568	CNRIP1	ENSG00000119865.8	2	0.00105686	0.0327626	31	0.0348363	Yes	No
Thyroid	568	PLEK	ENSG00000115956.9	2	0.000345266	0.0107032	31	0.0132311	Yes	No
Thyroid	568	FBXO48	ENSG00000204923.3	2	1.67468e-07	5.02404e-06	30	1.33049e-05	Yes	Yes
Thyroid	568	APLF	ENSG00000169621.9	2	1.31292e-05	0.000420134	32	0.000814267	Yes	Yes
Thyroid	568	ARHGAP25	ENSG00000163219.11	2	4.80666e-05	0.001442	30	0.00243769	Yes	Yes
Thyroid	568	GKN1	ENSG00000169605.5	2	9.00114e-05	0.0023403	26	0.00369231	Yes	Yes
Thyroid	568	ANTXR1	ENSG00000169604.19	2	8.25661e-05	0.00222928	27	0.0035417	Yes	Yes
Thyroid	568	GFPT1	ENSG00000198380.12	2	3.9391e-08	1.02417e-06	26	2.94846e-06	Yes	Yes
Thyroid	568	NFU1	ENSG00000169599.12	2	3.08751e-14	7.71877e-13	25	3.82928e-12	Yes	Yes
Thyroid	568	AAK1	ENSG00000115977.18	2	2.62962e-24	7.36292e-23	28	6.59908e-22	Yes	Yes
Thyroid	568	ANXA4	ENSG00000196975.15	2	2.81061e-08	8.15078e-07	29	2.37019e-06	Yes	Yes
Thyroid	568	GMCL1	ENSG00000087338.4	2	8.68479e-05	0.00225805	26	0.0035803	Yes	Yes
Thyroid	568	SNRNP27	ENSG00000124380.10	2	1.66007e-05	0.000431619	26	0.000833721	Yes	Yes
Thyroid	568	MXD1	ENSG00000059728.10	2	0.0016507	0.0429182	26	0.0447044	Yes	No
Thyroid	568	ASPRV1	ENSG00000244617.2	2	1.88561e-10	4.90259e-09	26	1.78889e-08	Yes	Yes
Thyroid	568	PCBP1	ENSG00000169564.6	2	0.00145538	0.03784	26	0.0397516	Yes	No
Thyroid	568	LINC01816	ENSG00000231327.1	2	0.000504562	0.0131186	26	0.0157268	Yes	No
Thyroid	568	C2orf42	ENSG00000115998.7	2	1.35401e-09	3.65584e-08	27	1.22049e-07	Yes	Yes
Thyroid	568	TIA1	ENSG00000116001.15	2	0.000431121	0.0116403	27	0.0142085	Yes	No
Thyroid	568	PCYOX1	ENSG00000116005.11	2	9.24755e-06	0.000249684	27	0.000510183	Yes	Yes
Thyroid	568	SNRPG	ENSG00000143977.13	2	0.00266667	0.072	27	0.0730174	No	No
Thyroid	568	FAM136A	ENSG00000035141.7	2	2.01726e-16	5.44661e-15	27	3.12093e-14	Yes	Yes
Thyroid	568	TGFA	ENSG00000163235.15	2	0.000530907	0.0159272	30	0.0185548	Yes	No
Thyroid	568	ADD2	ENSG00000075340.22	2	1.81568e-48	5.62862e-47	31	1.3751e-45	Yes	Yes
Thyroid	568	CLEC4F	ENSG00000152672.7	2	6.44112e-07	1.86793e-05	29	4.58468e-05	Yes	Yes
Thyroid	568	CD207	ENSG00000116031.8	2	1.42245e-05	0.000412512	29	0.000801853	Yes	Yes
Thyroid	568	VAX2	ENSG00000116035.2	2	2.81646e-06	8.44939e-05	30	0.000187184	Yes	Yes
Thyroid	568	ATP6V1B1	ENSG00000116039.11	2	5.89995e-06	0.000176999	30	0.00037112	Yes	Yes
Thyroid	568	ANKRD53	ENSG00000144031.11	2	0.000449352	0.0134806	30	0.0160865	Yes	No
Thyroid	568	TEX261	ENSG00000144043.11	2	1.86837e-11	5.6051e-10	30	2.21763e-09	Yes	Yes
Thyroid	568	NAGK	ENSG00000124357.12	2	1.29729e-07	4.02161e-06	31	1.07693e-05	Yes	Yes
Thyroid	568	RP11-467P9.1	ENSG00000272735.1	2	0.0015601	0.046803	30	0.048499	Yes	No
Thyroid	568	MCEE	ENSG00000124370.10	2	0.000136506	0.00423169	31	0.00608462	Yes	Yes
Thyroid	568	MPHOSPH10	ENSG00000124383.8	2	0.000231389	0.00717306	31	0.00944511	Yes	Yes
Thyroid	568	PAIP2B	ENSG00000124374.8	2	0.000102648	0.0031821	31	0.00478898	Yes	Yes
Thyroid	568	ZNF638	ENSG00000075292.18	2	4.072e-09	1.30304e-07	32	4.10147e-07	Yes	Yes
Thyroid	568	DYSF	ENSG00000135636.13	2	6.50615e-06	0.000201691	31	0.000418562	Yes	Yes
Thyroid	568	CYP26B1	ENSG00000003137.8	2	0.000735188	0.0169093	23	0.0195262	Yes	No
Thyroid	568	EXOC6B	ENSG00000144036.15	2	8.98295e-07	2.51523e-05	28	6.06132e-05	Yes	Yes
Thyroid	568	SPR	ENSG00000116096.5	2	0.000227331	0.0043193	19	0.00618888	Yes	Yes
Thyroid	568	EMX1	ENSG00000135638.13	2	0.00750928	0.142676	19	0.142839	No	No
Thyroid	568	SFXN5	ENSG00000144040.12	2	5.32485e-05	0.00111822	21	0.00194948	Yes	Yes
Thyroid	568	RAB11FIP5	ENSG00000135631.16	2	0.00261919	0.0523838	20	0.0539091	No	No
Thyroid	568	SMYD5	ENSG00000135632.11	2	1.4736e-05	0.000279984	19	0.000565456	Yes	Yes
Thyroid	568	PRADC1	ENSG00000135617.3	2	0.0020285	0.0385414	19	0.0404263	Yes	No
Thyroid	568	CCT7	ENSG00000135624.15	2	0.000471976	0.00896755	19	0.0113674	Yes	No
Thyroid	568	FBXO41	ENSG00000163013.11	2	0.000757166	0.0143861	19	0.0169996	Yes	No
Thyroid	568	ALMS1	ENSG00000116127.17	2	9.84748e-05	0.0019695	20	0.00319221	Yes	Yes
Thyroid	568	NAT8	ENSG00000144035.3	2	2.44993e-23	4.40988e-22	18	3.82058e-21	Yes	Yes
Thyroid	568	TPRKB	ENSG00000144034.14	2	1.07223e-10	2.03724e-09	19	7.68602e-09	Yes	Yes
Thyroid	568	RP11-434P11.2	ENSG00000273245.1	2	5.86824e-07	1.11496e-05	19	2.82726e-05	Yes	Yes
Thyroid	568	DUSP11	ENSG00000144048.10	2	0.00146999	0.0279298	19	0.0301743	Yes	No
Thyroid	568	STAMBP	ENSG00000124356.15	2	9.32301e-06	0.00018646	20	0.000389232	Yes	Yes
Thyroid	568	ACTG2	ENSG00000163017.13	2	0.00378736	0.0757472	20	0.0766826	No	No
Thyroid	568	DGUOK	ENSG00000114956.19	2	0.000281706	0.00591582	21	0.0080408	Yes	Yes
Thyroid	568	AC073046.25	ENSG00000235499.1	2	0.00284932	0.0598356	21	0.0611755	No	No
Thyroid	568	TET3	ENSG00000187605.15	2	0.000305165	0.00671363	22	0.0089377	Yes	Yes
Thyroid	568	RP11-287D1.4	ENSG00000217702.2	2	9.13481e-110	1.91831e-108	21	3.88827e-106	Yes	Yes
Thyroid	568	BOLA3	ENSG00000163170.11	2	0.00379738	0.079745	21	0.0805927	No	No
Thyroid	568	MOB1A	ENSG00000114978.17	2	0.000112683	0.00236635	21	0.00372639	Yes	Yes
Thyroid	568	MTHFD2	ENSG00000065911.11	2	0.000188959	0.00396814	21	0.00576872	Yes	Yes
Thyroid	568	SLC4A5	ENSG00000188687.17	2	3.15056e-07	7.2463e-06	23	1.88251e-05	Yes	Yes
Thyroid	568	DCTN1	ENSG00000204843.12	2	2.08498e-18	4.79546e-17	23	3.14218e-16	Yes	Yes
Thyroid	568	C2orf81	ENSG00000284308.1	2	5.13622e-05	0.00118133	23	0.00204785	Yes	Yes
Thyroid	568	WDR54	ENSG00000005448.16	2	2.12647e-06	4.89088e-05	23	0.000112667	Yes	Yes
Thyroid	568	RTKN	ENSG00000114993.16	2	0.000137619	0.00330286	24	0.0049449	Yes	Yes
Thyroid	568	INO80B	ENSG00000115274.14	2	1.02959e-13	2.47103e-12	24	1.18879e-11	Yes	Yes
Thyroid	568	WBP1	ENSG00000239779.6	2	1.75111e-05	0.000420268	24	0.00081444	Yes	Yes
Thyroid	568	MOGS	ENSG00000115275.11	2	5.71177e-19	1.37082e-17	24	9.25507e-17	Yes	Yes
Thyroid	568	MRPL53	ENSG00000204822.6	2	0.00122202	0.0293284	24	0.0315302	Yes	No
Thyroid	568	CCDC142	ENSG00000135637.13	2	0.00393119	0.0943486	24	0.0949199	No	No
Thyroid	568	TTC31	ENSG00000115282.19	2	1.91307e-10	4.59136e-09	24	1.67864e-08	Yes	Yes
Thyroid	568	LBX2	ENSG00000179528.15	2	2.82977e-57	6.79144e-56	24	2.28175e-54	Yes	Yes
Thyroid	568	PCGF1	ENSG00000115289.13	2	0.000718596	0.0172463	24	0.0198582	Yes	No
Thyroid	568	DQX1	ENSG00000144045.13	2	0.00258316	0.0619957	24	0.0632753	No	No
Thyroid	568	AUP1	ENSG00000115307.16	2	1.3395e-05	0.000321481	24	0.00064112	Yes	Yes
Thyroid	568	HTRA2	ENSG00000115317.11	2	0.000489172	0.0117401	24	0.0143105	Yes	No
Thyroid	568	LOXL3	ENSG00000115318.11	2	3.88563e-05	0.00093255	24	0.0016624	Yes	Yes
Thyroid	568	DOK1	ENSG00000115325.13	2	0.00105907	0.0254176	24	0.0277495	Yes	No
Thyroid	568	M1AP	ENSG00000159374.17	2	3.76488e-05	0.000941221	25	0.00167592	Yes	Yes
Thyroid	568	SEMA4F	ENSG00000135622.12	2	0.000236631	0.00591579	25	0.0080408	Yes	Yes
Thyroid	568	RP11-259N19.1	ENSG00000272711.1	2	6.04851e-05	0.00151213	25	0.00254065	Yes	Yes
Thyroid	568	HK2	ENSG00000159399.9	2	0.000315414	0.00820075	26	0.0105704	Yes	No
Thyroid	568	LINC01291	ENSG00000204792.2	2	1.11327e-169	2.8945e-168	26	4.85355e-165	Yes	Yes
Thyroid	568	AC104135.2	ENSG00000236209.1	2	9.19548e-166	2.29887e-164	25	3.26174e-161	Yes	Yes
Thyroid	568	LINC01293	ENSG00000230836.1	2	5.59246e-142	1.39811e-140	25	8.05882e-138	Yes	Yes
Thyroid	568	POLE4	ENSG00000115350.11	2	1.65505e-05	0.000413762	25	0.00080386	Yes	Yes
Thyroid	568	TACR1	ENSG00000115353.10	2	6.61526e-06	0.000191843	29	0.000399609	Yes	Yes
Thyroid	568	EVA1A	ENSG00000115363.13	2	2.57689e-13	7.98836e-12	31	3.704e-11	Yes	Yes
Thyroid	568	MRPL19	ENSG00000115364.13	2	4.86968e-22	1.5583e-20	32	1.23678e-19	Yes	Yes
Thyroid	568	GCFC2	ENSG00000005436.13	2	1.62569e-07	5.36478e-06	33	1.41535e-05	Yes	Yes
Thyroid	568	RP11-342K6.4	ENSG00000270996.1	2	6.46328e-07	2.13288e-05	33	5.19559e-05	Yes	Yes
Thyroid	568	REG3G	ENSG00000143954.12	2	0.000649518	0.0201351	31	0.022673	Yes	No
Thyroid	568	REG1B	ENSG00000172023.7	2	0.000586564	0.0181835	31	0.0207842	Yes	No
Thyroid	568	REG1A	ENSG00000115386.5	2	0.000427992	0.0128398	30	0.0154296	Yes	No
Thyroid	568	REG3A	ENSG00000172016.15	2	0.000128173	0.00384518	30	0.00562089	Yes	Yes
Thyroid	568	CTNNA2	ENSG00000066032.18	2	0.00036588	0.018294	50	0.0208885	Yes	No
Thyroid	568	LRRTM1	ENSG00000162951.10	2	2.04014e-42	5.91642e-41	29	1.16218e-39	Yes	Yes
Thyroid	568	SUCLG1	ENSG00000163541.11	2	0.00170291	0.0476814	28	0.0493427	Yes	No
Thyroid	568	DNAH6	ENSG00000115423.18	2	6.00414e-22	1.86128e-20	31	1.46841e-19	Yes	Yes
Thyroid	568	TRABD2A	ENSG00000186854.10	2	3.98629e-10	1.11616e-08	28	3.92369e-08	Yes	Yes
Thyroid	568	TMSB10	ENSG00000034510.5	2	6.75934e-06	0.000182502	27	0.000381402	Yes	Yes
Thyroid	568	KCMF1	ENSG00000176407.17	2	0.000148668	0.0041627	28	0.00599946	Yes	Yes
Thyroid	568	TCF7L1	ENSG00000152284.4	2	0.000283682	0.00822677	29	0.0105958	Yes	No
Thyroid	568	TGOLN2	ENSG00000152291.13	2	8.34787e-07	2.25393e-05	27	5.46447e-05	Yes	Yes
Thyroid	568	RETSAT	ENSG00000042445.13	2	2.83568e-08	7.65633e-07	27	2.23345e-06	Yes	Yes
Thyroid	568	ELMOD3	ENSG00000115459.17	2	6.34149e-07	1.77562e-05	28	4.37442e-05	Yes	Yes
Thyroid	568	CAPG	ENSG00000042493.15	2	1.04693e-22	2.93141e-21	28	2.43011e-20	Yes	Yes
Thyroid	568	SH2D6	ENSG00000152292.16	2	8.46298e-06	0.000236964	28	0.000486076	Yes	Yes
Thyroid	568	MAT2A	ENSG00000168906.12	2	0.000742134	0.0207797	28	0.0232956	Yes	No
Thyroid	568	GGCX	ENSG00000115486.11	2	4.91252e-22	1.37551e-20	28	1.09547e-19	Yes	Yes
Thyroid	568	VAMP8	ENSG00000118640.10	2	3.85552e-05	0.00107955	28	0.00188993	Yes	Yes
Thyroid	568	VAMP5	ENSG00000168899.4	2	6.77255e-06	0.000189631	28	0.000395405	Yes	Yes
Thyroid	568	RNF181	ENSG00000168894.9	2	0.000623255	0.0174511	28	0.0200677	Yes	No
Thyroid	568	TMEM150A	ENSG00000168890.13	2	7.12284e-05	0.0019944	28	0.00322661	Yes	Yes
Thyroid	568	USP39	ENSG00000168883.19	2	1.80637e-06	5.05784e-05	28	0.000116295	Yes	Yes
Thyroid	568	C2orf68	ENSG00000168887.10	2	0.000404822	0.011335	28	0.0138985	Yes	No
Thyroid	568	SFTPB	ENSG00000168878.16	2	2.51546e-15	7.04328e-14	28	3.76233e-13	Yes	Yes
Thyroid	568	GNLY	ENSG00000115523.16	2	2.59131e-25	6.99654e-24	27	6.59771e-23	Yes	Yes
Thyroid	568	ATOH8	ENSG00000168874.12	2	4.16184e-05	0.0011237	27	0.00195811	Yes	Yes
Thyroid	568	ST3GAL5	ENSG00000115525.17	2	4.70201e-07	1.31656e-05	28	3.3035e-05	Yes	Yes
Thyroid	568	ST3GAL5-AS1	ENSG00000232504.4	2	6.66423e-09	1.79934e-07	27	5.60055e-07	Yes	Yes
Thyroid	568	RP11-548P2.2	ENSG00000272564.1	2	6.93372e-13	1.8721e-11	27	8.42218e-11	Yes	Yes
Thyroid	568	POLR1A	ENSG00000068654.15	2	1.62885e-31	4.23502e-30	26	5.28875e-29	Yes	Yes
Thyroid	568	PTCD3	ENSG00000132300.18	2	0.000712219	0.0178055	25	0.0204166	Yes	No
Thyroid	568	IMMT	ENSG00000132305.20	2	9.30062e-19	2.32515e-17	25	1.54773e-16	Yes	Yes
Thyroid	568	MRPL35	ENSG00000132313.14	2	3.72376e-12	8.93703e-11	24	3.79038e-10	Yes	Yes
Thyroid	568	REEP1	ENSG00000068615.17	2	0.000331491	0.00828726	25	0.0106586	Yes	No
Thyroid	568	KDM3A	ENSG00000115548.16	2	4.57112e-11	1.05136e-09	23	4.06377e-09	Yes	Yes
Thyroid	568	CHMP3	ENSG00000115561.15	2	1.09152e-09	2.40135e-08	22	8.15257e-08	Yes	Yes
Thyroid	568	RNF103	ENSG00000239305.6	2	0.0022497	0.0472437	21	0.0489363	Yes	No
Thyroid	568	RMND5A	ENSG00000153561.12	2	4.45833e-08	9.3625e-07	21	2.70337e-06	Yes	Yes
Thyroid	568	CD8A	ENSG00000153563.15	2	4.01879e-22	8.03757e-21	20	6.49948e-20	Yes	Yes
Thyroid	568	CD8B	ENSG00000172116.21	2	7.85938e-06	0.000149328	19	0.000317652	Yes	Yes
Thyroid	568	RGPD1	ENSG00000187627.14	2	1.57407e-20	2.99073e-19	19	2.21187e-18	Yes	Yes
Thyroid	568	PLGLB1	ENSG00000183281.14	2	2.46062e-39	4.42912e-38	18	7.79534e-37	Yes	Yes
Thyroid	568	LINC01943	ENSG00000280721.1	2	0.000852582	0.0144939	17	0.0171076	Yes	No
Thyroid	568	CYTOR	ENSG00000222041.10	2	1.17691e-06	2.23613e-05	19	5.42347e-05	Yes	Yes
Thyroid	568	RGPD2	ENSG00000185304.14	2	3.27099e-07	5.88779e-06	18	1.54635e-05	Yes	Yes
Thyroid	568	KRCC1	ENSG00000172086.7	2	0.000155356	0.00295176	19	0.00449477	Yes	Yes
Thyroid	568	SMYD1	ENSG00000115593.14	2	0.000134833	0.00269667	20	0.00416285	Yes	Yes
Thyroid	568	FABP1	ENSG00000163586.9	2	1.04774e-08	2.09548e-07	20	6.48182e-07	Yes	Yes
Thyroid	568	THNSL2	ENSG00000144115.16	2	2.06088e-125	4.12175e-124	20	1.43445e-121	Yes	Yes
Thyroid	568	EIF2AK3	ENSG00000172071.11	2	0.000567155	0.0102088	18	0.0127033	Yes	No
Thyroid	568	RPIA	ENSG00000153574.8	2	1.59747e-05	0.00027157	17	0.000550243	Yes	Yes
Thyroid	568	IGKC	ENSG00000211592.8	2	2.70237e-06	5.40474e-05	20	0.000123532	Yes	Yes
Thyroid	568	IGKJ5	ENSG00000211593.2	2	1.21914e-07	2.43827e-06	20	6.71152e-06	Yes	Yes
Thyroid	568	IGKJ4	ENSG00000211594.2	2	0.000328978	0.00657956	20	0.00878783	Yes	Yes
Thyroid	568	IGKJ3	ENSG00000211595.2	2	0.00491067	0.0982134	20	0.0987272	No	No
Thyroid	568	IGKJ2	ENSG00000211596.3	2	0.000100072	0.00200143	20	0.0032363	Yes	Yes
Thyroid	568	IGKJ1	ENSG00000211597.2	2	0.000270252	0.00540504	20	0.00745613	Yes	Yes
Thyroid	568	IGKV4-1	ENSG00000211598.2	2	7.54833e-05	0.00150967	20	0.00253697	Yes	Yes
Thyroid	568	IGKV1-5	ENSG00000243466.1	2	1.20979e-05	0.000241958	20	0.000495659	Yes	Yes
Thyroid	568	IGKV1-6	ENSG00000239855.1	2	0.000350387	0.00735813	21	0.0096516	Yes	Yes
Thyroid	568	IGKV3-7	ENSG00000243063.1	2	0.000157657	0.0033108	21	0.00495519	Yes	Yes
Thyroid	568	IGKV1-8	ENSG00000240671.4	2	0.00317162	0.0634324	20	0.0646737	No	No
Thyroid	568	IGKV1-9	ENSG00000241755.1	2	2.71597e-12	5.43195e-11	20	2.34423e-10	Yes	Yes
Thyroid	568	IGKV3-11	ENSG00000241351.3	2	0.000617812	0.0123562	20	0.0149479	Yes	No
Thyroid	568	IGKV1-12	ENSG00000243290.3	2	0.000733983	0.0146797	20	0.017298	Yes	No
Thyroid	568	IGKV3-15	ENSG00000244437.1	2	0.000372458	0.00744916	20	0.00975219	Yes	Yes
Thyroid	568	IGKV1-16	ENSG00000240864.3	2	0.000703431	0.0140686	20	0.0166814	Yes	No
Thyroid	568	IGKV1-17	ENSG00000240382.3	2	1.48908e-06	2.97815e-05	20	7.09808e-05	Yes	Yes
Thyroid	568	IGKV3-20	ENSG00000239951.1	2	0.000634982	0.0126996	20	0.0152971	Yes	No
Thyroid	568	IGKV6-21	ENSG00000211611.2	2	0.000461418	0.00876695	19	0.0111568	Yes	No
Thyroid	568	IGKV2-24	ENSG00000241294.1	2	0.000156341	0.00297048	19	0.00451806	Yes	Yes
Thyroid	568	IGKV1-27	ENSG00000244575.3	2	0.000304084	0.0057776	19	0.00788982	Yes	Yes
Thyroid	568	IGKV2-28	ENSG00000244116.3	2	0.000250828	0.00476573	19	0.00671022	Yes	Yes
Thyroid	568	IGKV2-30	ENSG00000243238.1	2	0.00237409	0.0451078	19	0.0468608	Yes	No
Thyroid	568	IGKV1-33	ENSG00000242076.2	2	0.000587392	0.0111604	19	0.0137054	Yes	No
Thyroid	568	IGKV1-39	ENSG00000242371.1	2	8.25927e-06	0.000148667	18	0.000316354	Yes	Yes
Thyroid	568	IGKV2-40	ENSG00000273962.1	2	0.00568341	0.102301	18	0.102758	No	No
Thyroid	568	RP4-614C10.2	ENSG00000283196.1	2	4.02312e-10	6.43699e-09	16	2.31714e-08	Yes	Yes
Thyroid	568	IGKV2D-40	ENSG00000251039.2	2	0.000338317	0.00439813	13	0.00628555	Yes	Yes
Thyroid	568	IGKV1D-39	ENSG00000251546.1	2	0.000926629	0.0120462	13	0.0146217	Yes	No
Thyroid	568	IGKV2D-29	ENSG00000243264.2	2	0.000415593	0.00498712	12	0.00696663	Yes	Yes
Thyroid	568	IGKV3D-20	ENSG00000211625.2	2	0.0133405	0.133405	10	0.133608	No	No
Thyroid	568	IGKV1D-16	ENSG00000241244.1	2	0.00561456	0.0505311	9	0.0521016	No	No
Thyroid	568	IGKV3D-15	ENSG00000224041.3	2	0.00200975	0.0180877	9	0.0206927	Yes	No
Thyroid	568	IGKV1D-13	ENSG00000276566.1	2	4.84556e-27	4.361e-26	9	4.57038e-25	Yes	Yes
Thyroid	568	IGKV1D-12	ENSG00000278857.1	2	7.48371e-06	6.73534e-05	9	0.000151856	Yes	Yes
Thyroid	568	IGKV3D-11	ENSG00000211632.4	2	5.34328e-05	0.000480895	9	0.000919087	Yes	Yes
Thyroid	568	IGKV1D-8	ENSG00000239819.2	2	0.0103068	0.092761	9	0.0933582	No	No
Thyroid	568	CH17-132F21.5	ENSG00000281904.1	2	0.00362368	0.0289894	8	0.0312039	Yes	No
Thyroid	568	RP11-575H3.1	ENSG00000261600.1	2	1.21061e-06	3.63184e-06	3	9.77804e-06	Yes	Yes
Thyroid	568	TEKT4	ENSG00000163060.7	2	6.13736e-07	4.90989e-06	8	1.30213e-05	Yes	Yes
Thyroid	568	MAL	ENSG00000172005.10	2	0.000113465	0.00102119	9	0.00179988	Yes	Yes
Thyroid	568	MRPS5	ENSG00000144029.11	2	0.000369457	0.00332511	9	0.00497459	Yes	Yes
Thyroid	568	ZNF514	ENSG00000144026.11	2	2.96002e-30	2.66402e-29	9	3.21793e-28	Yes	Yes
Thyroid	568	ZNF2	ENSG00000275111.4	2	0.00249058	0.0224152	9	0.0248631	Yes	No
Thyroid	568	AC092835.2	ENSG00000233757.6	2	0.000576204	0.00518584	9	0.00719572	Yes	Yes
Thyroid	568	PROM2	ENSG00000155066.15	2	7.55977e-27	6.80379e-26	9	7.04638e-25	Yes	Yes
Thyroid	568	KCNIP3	ENSG00000115041.12	2	3.68007e-63	3.31207e-62	9	1.42736e-60	Yes	Yes
Thyroid	568	FAHD2A	ENSG00000115042.9	2	1.57525e-14	1.41773e-13	9	7.40163e-13	Yes	Yes
Thyroid	568	RP11-440D17.3	ENSG00000272913.1	2	0.00156866	0.0156866	10	0.0183161	Yes	No
Thyroid	568	RP11-440D17.4	ENSG00000273305.1	2	0.00171143	0.0171143	10	0.0197258	Yes	No
Thyroid	568	AC008268.1	ENSG00000235584.2	2	2.19528e-08	2.19528e-07	10	6.77463e-07	Yes	Yes
Thyroid	568	LINC00342	ENSG00000232931.5	2	4.34843e-22	4.34843e-21	10	3.56791e-20	Yes	Yes
Thyroid	568	ANKRD36C	ENSG00000174501.14	2	8.25907e-14	9.91088e-13	12	4.87094e-12	Yes	Yes
Thyroid	568	GPAT2	ENSG00000186281.12	2	3.18306e-13	3.50137e-12	11	1.66322e-11	Yes	Yes
Thyroid	568	ADRA2B	ENSG00000274286.1	2	7.25525e-31	7.98078e-30	11	9.83994e-29	Yes	Yes
Thyroid	568	DUSP2	ENSG00000158050.4	2	0.00543336	0.0597669	11	0.0611087	No	No
Thyroid	568	STARD7	ENSG00000084090.13	2	0.000361768	0.00434122	12	0.00621498	Yes	Yes
Thyroid	568	TMEM127	ENSG00000135956.8	2	4.13187e-05	0.000495824	12	0.000944878	Yes	Yes
Thyroid	568	CIAO1	ENSG00000144021.2	2	1.65407e-15	1.98488e-14	12	1.09647e-13	Yes	Yes
Thyroid	568	SNRNP200	ENSG00000144028.14	2	1.08208e-14	1.2985e-13	12	6.80614e-13	Yes	Yes
Thyroid	568	ITPRIPL1	ENSG00000198885.9	2	5.97314e-25	6.57046e-24	11	6.20861e-23	Yes	Yes
Thyroid	568	NCAPH	ENSG00000121152.9	2	0.0035262	0.0387882	11	0.0406574	Yes	No
Thyroid	568	ARID5A	ENSG00000196843.15	2	0.000523993	0.00576393	11	0.00787581	Yes	Yes
Thyroid	568	KANSL3	ENSG00000114982.17	2	0.00176357	0.0211628	12	0.0236632	Yes	No
Thyroid	568	FER1L5	ENSG00000249715.10	2	0.00127936	0.0153523	12	0.017985	Yes	No
Thyroid	568	LMAN2L	ENSG00000114988.11	2	9.34698e-16	1.12164e-14	12	6.30558e-14	Yes	Yes
Thyroid	568	CNNM4	ENSG00000158158.11	2	0.00277096	0.0332515	12	0.0353126	Yes	No
Thyroid	568	RP11-353K11.1	ENSG00000273265.1	2	0.000955408	0.0114649	12	0.0140282	Yes	No
Thyroid	568	CNNM3	ENSG00000168763.15	2	2.70131e-06	3.24157e-05	12	7.68815e-05	Yes	Yes
Thyroid	568	ANKRD23	ENSG00000163126.14	2	5.47566e-12	6.57079e-11	12	2.81791e-10	Yes	Yes
Thyroid	568	ANKRD39	ENSG00000213337.8	2	0.000261364	0.00339773	13	0.00506638	Yes	Yes
Thyroid	568	SEMA4C	ENSG00000168758.10	2	0.000601466	0.00721759	12	0.00949562	Yes	Yes
Thyroid	568	FAM178B	ENSG00000168754.14	2	0.0011681	0.0151853	13	0.0178142	Yes	No
Thyroid	568	FAHD2B	ENSG00000144199.11	2	4.72543e-09	6.14305e-08	13	2.00121e-07	Yes	Yes
Thyroid	568	ANKRD36	ENSG00000135976.17	2	2.71424e-25	4.07136e-24	15	3.89099e-23	Yes	Yes
Thyroid	568	AC159540.1	ENSG00000230606.10	2	1.9187e-72	3.06992e-71	16	1.75853e-69	Yes	Yes
Thyroid	568	ANKRD36B	ENSG00000196912.12	2	4.02033e-93	6.43253e-92	16	7.50936e-90	Yes	Yes
Thyroid	568	COX5B	ENSG00000135940.6	2	0.00147203	0.0235525	16	0.0259359	Yes	No
Thyroid	568	ACTR1B	ENSG00000115073.7	2	6.64827e-52	1.06372e-50	16	3.00006e-49	Yes	Yes
Thyroid	568	LINC01125	ENSG00000228486.10	2	6.49631e-34	1.03941e-32	16	1.44694e-31	Yes	Yes
Thyroid	568	ZAP70	ENSG00000115085.13	2	2.22735e-16	3.56375e-15	16	2.06839e-14	Yes	Yes
Thyroid	568	TMEM131	ENSG00000075568.16	2	0.000368746	0.00700617	19	0.00925707	Yes	Yes
Thyroid	568	CNGA3	ENSG00000144191.11	2	0.00110923	0.0210753	19	0.0235782	Yes	No
Thyroid	568	INPP4A	ENSG00000040933.15	2	9.66955e-09	2.03061e-07	21	6.28959e-07	Yes	Yes
Thyroid	568	COA5	ENSG00000183513.8	2	0.00595655	0.119131	20	0.119409	No	No
Thyroid	568	UNC50	ENSG00000115446.11	2	2.3265e-05	0.0004653	20	0.000892334	Yes	Yes
Thyroid	568	MGAT4A	ENSG00000071073.12	2	0.00079294	0.0174447	22	0.0200617	Yes	No
Thyroid	568	AC109826.1	ENSG00000226791.6	2	0.000197251	0.00414226	21	0.0059742	Yes	Yes
Thyroid	568	KIAA1211L	ENSG00000196872.11	2	0.000514121	0.0118248	23	0.0143909	Yes	No
Thyroid	568	TSGA10	ENSG00000135951.14	2	5.2807e-94	1.21456e-92	23	1.44533e-90	Yes	Yes
Thyroid	568	C2orf15	ENSG00000273045.5	2	2.99321e-08	6.58507e-07	22	1.93441e-06	Yes	Yes
Thyroid	568	LIPT1	ENSG00000144182.16	2	4.62274e-34	1.017e-32	22	1.41681e-31	Yes	Yes
Thyroid	568	MITD1	ENSG00000158411.11	2	7.79199e-05	0.00171424	22	0.00283097	Yes	Yes
Thyroid	568	MRPL30	ENSG00000185414.19	2	4.16951e-17	9.17292e-16	22	5.59136e-15	Yes	Yes
Thyroid	568	LYG2	ENSG00000185674.9	2	8.29652e-05	0.00182523	22	0.00299071	Yes	Yes
Thyroid	568	LYG1	ENSG00000144214.9	2	1.17705e-23	2.58951e-22	22	2.27229e-21	Yes	Yes
Thyroid	568	RP11-111H13.1	ENSG00000241962.9	2	0.00119887	0.026375	22	0.0286878	Yes	No
Thyroid	568	TXNDC9	ENSG00000115514.11	2	0.0026839	0.0590458	22	0.0604082	No	No
Thyroid	568	EIF5B	ENSG00000158417.10	2	0.000297377	0.00683967	23	0.00907023	Yes	Yes
Thyroid	568	REV1	ENSG00000135945.9	2	1.20578e-09	3.01446e-08	25	1.01463e-07	Yes	Yes
Thyroid	568	AFF3	ENSG00000144218.18	2	1.81494e-05	0.000598932	33	0.00111951	Yes	Yes
Thyroid	568	LONRF2	ENSG00000170500.12	2	3.10553e-16	8.38492e-15	27	4.75e-14	Yes	Yes
Thyroid	568	CHST10	ENSG00000115526.10	2	5.68152e-17	1.53401e-15	27	9.18066e-15	Yes	Yes
Thyroid	568	PDCL3	ENSG00000115539.13	2	9.80683e-05	0.00274591	28	0.0042288	Yes	Yes
Thyroid	568	NPAS2	ENSG00000170485.16	2	0.000861032	0.025831	30	0.0281525	Yes	No
Thyroid	568	RPL31	ENSG00000071082.10	2	0.000464418	0.0130037	28	0.0156083	Yes	No
Thyroid	568	TBC1D8	ENSG00000204634.12	2	0.0014928	0.0477697	32	0.049422	Yes	No
Thyroid	568	TBC1D8-AS1	ENSG00000272902.2	2	2.46095e-05	0.000713675	29	0.00130774	Yes	Yes
Thyroid	568	CNOT11	ENSG00000158435.7	2	2.49481e-05	0.000723494	29	0.00132363	Yes	Yes
Thyroid	568	RNF149	ENSG00000163162.8	2	5.91771e-10	1.71614e-08	29	5.90342e-08	Yes	Yes
Thyroid	568	RFX8	ENSG00000196460.12	2	5.47518e-15	1.64255e-13	30	8.52473e-13	Yes	Yes
Thyroid	568	MAP4K4	ENSG00000071054.16	2	5.88594e-06	0.000170692	29	0.000358999	Yes	Yes
Thyroid	568	LINC01127	ENSG00000281162.2	2	7.09845e-05	0.0018456	26	0.00302005	Yes	Yes
Thyroid	568	IL1R2	ENSG00000115590.13	2	0.00166501	0.0432904	26	0.0450692	Yes	No
Thyroid	568	IL1R1	ENSG00000115594.11	2	2.58172e-05	0.000671247	26	0.00123886	Yes	Yes
Thyroid	568	IL1RL2	ENSG00000115598.9	2	4.18952e-19	1.04738e-17	25	7.14194e-17	Yes	Yes
Thyroid	568	IL1RL1	ENSG00000115602.16	2	2.29828e-05	0.000574571	25	0.00107812	Yes	Yes
Thyroid	568	IL18R1	ENSG00000115604.10	2	3.51249e-07	8.78123e-06	25	2.25522e-05	Yes	Yes
Thyroid	568	IL18RAP	ENSG00000115607.9	2	9.45148e-05	0.00236287	25	0.00372187	Yes	Yes
Thyroid	568	SLC9A2	ENSG00000115616.2	2	2.01838e-30	5.04595e-29	25	6.03583e-28	Yes	Yes
Thyroid	568	MFSD9	ENSG00000135953.10	2	1.39031e-05	0.000333674	24	0.000662928	Yes	Yes
Thyroid	568	TMEM182	ENSG00000170417.15	2	0.000326342	0.00881123	27	0.0112046	Yes	No
Thyroid	568	LINC01965	ENSG00000256637.6	2	3.04259e-10	7.60647e-09	25	2.71481e-08	Yes	Yes
Thyroid	568	POU3F3	ENSG00000198914.3	2	0.000188768	0.00509673	27	0.00709825	Yes	Yes
Thyroid	568	MRPS9	ENSG00000135972.8	2	3.2656e-46	9.7968e-45	30	2.23365e-43	Yes	Yes
Thyroid	568	LINC01918	ENSG00000226508.1	2	0.000686598	0.0199113	29	0.0224613	Yes	No
Thyroid	568	GPR45	ENSG00000135973.2	2	4.99985e-05	0.00144996	29	0.00245002	Yes	Yes
Thyroid	568	RP11-332H14.1	ENSG00000272861.1	2	2.52553e-06	7.32404e-05	29	0.000164006	Yes	Yes
Thyroid	568	TGFBRAP1	ENSG00000135966.12	2	6.40697e-06	0.000198616	31	0.000412604	Yes	Yes
Thyroid	568	RP11-332H14.2	ENSG00000272994.1	2	2.53389e-22	7.60168e-21	30	6.15509e-20	Yes	Yes
Thyroid	568	C2orf49	ENSG00000135974.9	2	0.000170413	0.0051124	30	0.00711363	Yes	Yes
Thyroid	568	FHL2	ENSG00000115641.18	2	0.000111288	0.00344992	31	0.00513258	Yes	Yes
Thyroid	568	NCK2	ENSG00000071051.13	2	1.35972e-05	0.000448709	33	0.000863748	Yes	Yes
Thyroid	568	C2orf40	ENSG00000119147.9	2	1.88265e-81	6.21275e-80	33	4.73529e-78	Yes	Yes
Thyroid	568	UXS1	ENSG00000115652.14	2	3.18549e-05	0.00108307	34	0.00189555	Yes	Yes
Thyroid	568	RGPD3	ENSG00000153165.18	2	9.46283e-05	0.00321736	34	0.00483415	Yes	Yes
Thyroid	568	ST6GAL2	ENSG00000144057.15	2	9.33121e-18	2.79936e-16	30	1.74913e-15	Yes	Yes
Thyroid	568	LINC01789	ENSG00000229457.1	2	8.51448e-21	2.55434e-19	30	1.90133e-18	Yes	Yes
Thyroid	568	AC096669.1	ENSG00000225588.2	2	5.61434e-14	1.62816e-12	29	7.90299e-12	Yes	Yes
Thyroid	568	LINC01885	ENSG00000237880.1	2	5.07762e-10	1.52329e-08	30	5.27445e-08	Yes	Yes
Thyroid	568	LINC01886	ENSG00000224568.1	2	1.16773e-12	3.38641e-11	29	1.48897e-10	Yes	Yes
Thyroid	568	SLC5A7	ENSG00000115665.8	2	7.82808e-06	0.000211358	27	0.000437248	Yes	Yes
Thyroid	568	SULT1C2	ENSG00000198203.9	2	4.8008e-13	1.2002e-11	25	5.48642e-11	Yes	Yes
Thyroid	568	SULT1C4	ENSG00000198075.9	2	1.97357e-16	5.13129e-15	26	2.94299e-14	Yes	Yes
Thyroid	568	GCC2	ENSG00000135968.20	2	4.78873e-54	1.29296e-52	27	3.86525e-51	Yes	Yes
Thyroid	568	LIMS1	ENSG00000169756.16	2	7.38973e-05	0.00214302	29	0.00342768	Yes	Yes
Thyroid	568	RANBP2	ENSG00000153201.15	2	3.00102e-05	0.000810276	27	0.00146726	Yes	Yes
Thyroid	568	CCDC138	ENSG00000163006.11	2	8.00184e-07	2.08048e-05	26	5.078e-05	Yes	Yes
Thyroid	568	SH3RF3-AS1	ENSG00000259863.1	2	0.000552613	0.0127101	23	0.0153077	Yes	No
Thyroid	568	SH3RF3	ENSG00000172985.10	2	0.00201157	0.0482776	24	0.0499048	Yes	No
Thyroid	568	SEPT10	ENSG00000186522.14	2	9.13558e-20	1.6444e-18	18	1.17244e-17	Yes	Yes
Thyroid	568	SOWAHC	ENSG00000198142.4	2	0.000289083	0.00491441	17	0.0068878	Yes	Yes
Thyroid	568	LINC01123	ENSG00000204588.5	2	3.80532e-23	6.46905e-22	17	5.55242e-21	Yes	Yes
Thyroid	568	MALL	ENSG00000144063.3	2	3.61945e-08	6.15307e-07	17	1.81415e-06	Yes	Yes
Thyroid	568	NPHP1	ENSG00000144061.12	2	8.67634e-09	1.56174e-07	18	4.8816e-07	Yes	Yes
Thyroid	568	LINC00116	ENSG00000175701.10	2	4.74214e-09	8.06163e-08	17	2.59732e-07	Yes	Yes
Thyroid	568	LINC01106	ENSG00000175772.10	2	1.59162e-16	2.54659e-15	16	1.49926e-14	Yes	Yes
Thyroid	568	LIMS4	ENSG00000256671.6	2	2.10921e-06	3.16382e-05	15	7.51534e-05	Yes	Yes
Thyroid	568	BUB1	ENSG00000169679.14	2	0.000191857	0.00287785	15	0.00440083	Yes	Yes
Thyroid	568	ACOXL	ENSG00000153093.18	2	1.18886e-07	2.37773e-06	20	6.55269e-06	Yes	Yes
Thyroid	568	BCL2L11	ENSG00000153094.22	2	3.27454e-06	6.54908e-05	20	0.000147819	Yes	Yes
Thyroid	568	AC108463.1	ENSG00000230499.1	2	7.78974e-07	1.55795e-05	20	3.87126e-05	Yes	Yes
Thyroid	568	MIR4435-2HG	ENSG00000172965.14	2	1.44966e-07	3.18926e-06	22	8.65342e-06	Yes	Yes
Thyroid	568	RP11-181E10.3	ENSG00000271590.1	2	1.8304e-16	3.6608e-15	20	2.12271e-14	Yes	Yes
Thyroid	568	AC068491.2	ENSG00000229118.1	2	1.06207e-13	2.12414e-12	20	1.02538e-11	Yes	Yes
Thyroid	568	RP11-803D5.4	ENSG00000270190.1	2	0.000905039	0.0181008	20	0.0207038	Yes	No
Thyroid	568	AC017002.1	ENSG00000240350.2	2	5.08058e-09	1.11773e-07	22	3.54723e-07	Yes	Yes
Thyroid	568	AC017002.2	ENSG00000224959.1	2	0.000411671	0.00864509	21	0.0110314	Yes	No
Thyroid	568	ANAPC1	ENSG00000153107.11	2	9.93743e-05	0.00248436	25	0.00388372	Yes	Yes
Thyroid	568	MERTK	ENSG00000153208.16	2	1.93723e-43	4.84307e-42	25	9.91459e-41	Yes	Yes
Thyroid	568	TMEM87B	ENSG00000153214.9	2	2.45811e-10	6.14527e-09	25	2.21713e-08	Yes	Yes
Thyroid	568	FBLN7	ENSG00000144152.12	2	1.12702e-25	2.81754e-24	25	2.71381e-23	Yes	Yes
Thyroid	568	ZC3H8	ENSG00000144161.12	2	3.77989e-11	9.82772e-10	26	3.80744e-09	Yes	Yes
Thyroid	568	ZC3H6	ENSG00000188177.13	2	1.27332e-06	3.31064e-05	26	7.83886e-05	Yes	Yes
Thyroid	568	RGPD8	ENSG00000169629.11	2	1.50707e-103	4.0691e-102	27	6.41492e-100	Yes	Yes
Thyroid	568	TTL	ENSG00000114999.7	2	0.000226591	0.00611795	27	0.00827131	Yes	Yes
Thyroid	568	POLR1B	ENSG00000125630.15	2	5.68021e-63	1.47685e-61	26	6.23354e-60	Yes	Yes
Thyroid	568	CHCHD5	ENSG00000125611.15	2	1.44418e-10	3.75486e-09	26	1.38628e-08	Yes	Yes
Thyroid	568	AC012442.6	ENSG00000228251.1	2	4.64025e-05	0.00120647	26	0.00208481	Yes	Yes
Thyroid	568	AC079922.3	ENSG00000237753.1	2	6.98201e-60	1.81532e-58	26	6.80561e-57	Yes	Yes
Thyroid	568	SLC20A1	ENSG00000144136.10	2	5.49498e-10	1.42869e-08	26	4.96744e-08	Yes	Yes
Thyroid	568	CKAP2L	ENSG00000169607.12	2	3.76686e-05	0.000979383	26	0.00173482	Yes	Yes
Thyroid	568	IL1A	ENSG00000115008.5	2	2.73416e-06	7.10881e-05	26	0.000159613	Yes	Yes
Thyroid	568	IL1B	ENSG00000125538.11	2	0.000190891	0.00496316	26	0.00693842	Yes	Yes
Thyroid	568	IL36RN	ENSG00000136695.14	2	0.000327014	0.00850238	26	0.0108839	Yes	No
Thyroid	568	IL1RN	ENSG00000136689.18	2	1.76702e-10	4.59425e-09	26	1.67937e-08	Yes	Yes
Thyroid	568	PSD4	ENSG00000125637.15	2	4.62447e-37	1.24861e-35	27	1.97011e-34	Yes	Yes
Thyroid	568	PAX8	ENSG00000125618.16	2	5.53838e-08	1.49536e-06	27	4.22389e-06	Yes	Yes
Thyroid	568	IGKV1OR2-108	ENSG00000231292.6	2	1.37971e-20	3.72521e-19	27	2.7386e-18	Yes	Yes
Thyroid	568	RP11-480C16.1	ENSG00000272563.1	2	5.95033e-50	1.60659e-48	27	4.11006e-47	Yes	Yes
Thyroid	568	CBWD2	ENSG00000136682.14	2	9.59907e-23	2.68774e-21	28	2.23312e-20	Yes	Yes
Thyroid	568	FOXD4L1	ENSG00000184492.6	2	3.83027e-16	1.03417e-14	27	5.83343e-14	Yes	Yes
Thyroid	568	PGM5P4-AS1	ENSG00000231943.7	2	4.04458e-12	1.09204e-10	27	4.59457e-10	Yes	Yes
Thyroid	568	FAM138B	ENSG00000226516.7	2	4.86962e-06	0.00013148	27	0.000282519	Yes	Yes
Thyroid	568	RABL2A	ENSG00000144134.18	2	9.53574e-51	2.57465e-49	27	6.9429e-48	Yes	Yes
Thyroid	568	AC017074.2	ENSG00000227359.1	2	1.15589e-18	3.1209e-17	27	2.06326e-16	Yes	Yes
Thyroid	568	SLC35F5	ENSG00000115084.13	2	1.14428e-23	3.08955e-22	27	2.69696e-21	Yes	Yes
Thyroid	568	AC104653.1	ENSG00000228857.2	2	4.46373e-06	0.000120521	27	0.000260305	Yes	Yes
Thyroid	568	RP11-141B14.1	ENSG00000270019.1	2	0.000749379	0.0202332	27	0.0227729	Yes	No
Thyroid	568	ACTR3	ENSG00000115091.11	2	1.55456e-06	4.1973e-05	27	9.78204e-05	Yes	Yes
Thyroid	568	LINC01191	ENSG00000234199.2	2	0.00143566	0.0387627	27	0.0406353	Yes	No
Thyroid	568	DPP10	ENSG00000175497.16	2	6.10488e-11	2.6251e-09	43	9.83345e-09	Yes	Yes
Thyroid	568	DDX18	ENSG00000088205.12	2	5.85704e-06	0.000175711	30	0.000368672	Yes	Yes
Thyroid	568	AC009404.2	ENSG00000236255.1	2	2.36596e-18	7.09788e-17	30	4.60501e-16	Yes	Yes
Thyroid	568	CCDC93	ENSG00000125633.10	2	0.00150094	0.04803	32	0.0496727	Yes	No
Thyroid	568	INSIG2	ENSG00000125629.14	2	4.61985e-15	1.43215e-13	31	7.47483e-13	Yes	Yes
Thyroid	568	EN1	ENSG00000163064.6	2	4.69096e-06	0.000140729	30	0.00030106	Yes	Yes
Thyroid	568	MARCO	ENSG00000019169.10	2	2.95415e-09	8.56704e-08	29	2.7539e-07	Yes	Yes
Thyroid	568	C1QL2	ENSG00000144119.3	2	0.000360008	0.0100802	28	0.0125662	Yes	No
Thyroid	568	STEAP3	ENSG00000115107.19	2	1.08595e-06	3.04065e-05	28	7.23675e-05	Yes	Yes
Thyroid	568	C2orf76	ENSG00000186132.14	2	0.000167645	0.00469406	28	0.00663717	Yes	Yes
Thyroid	568	DBI	ENSG00000155368.16	2	5.04777e-18	1.41338e-16	28	9.02379e-16	Yes	Yes
Thyroid	568	TMEM37	ENSG00000171227.6	2	4.8631e-05	0.00136167	28	0.00231954	Yes	Yes
Thyroid	568	SCTR	ENSG00000080293.9	2	4.95698e-70	1.43752e-68	29	7.64125e-67	Yes	Yes
Thyroid	568	CFAP221	ENSG00000163075.12	2	5.92258e-10	1.77677e-08	30	6.10631e-08	Yes	Yes
Thyroid	568	TMEM177	ENSG00000144120.12	2	2.69696e-07	7.82117e-06	29	2.02302e-05	Yes	Yes
Thyroid	568	PTPN4	ENSG00000088179.8	2	0.000345674	0.0110616	32	0.0136029	Yes	No
Thyroid	568	EPB41L5	ENSG00000115109.13	2	3.03849e-06	9.41932e-05	31	0.000207351	Yes	Yes
Thyroid	568	TMEM185B	ENSG00000226479.3	2	1.92816e-06	5.39886e-05	28	0.000123428	Yes	Yes
Thyroid	568	RALB	ENSG00000144118.13	2	5.59411e-07	1.62229e-05	29	4.01977e-05	Yes	Yes
Thyroid	568	INHBB	ENSG00000163083.5	2	6.76527e-05	0.00189428	28	0.00308684	Yes	Yes
Thyroid	568	AC073257.2	ENSG00000237614.1	2	6.54711e-07	1.70225e-05	26	4.20434e-05	Yes	Yes
Thyroid	568	GLI2	ENSG00000074047.21	2	7.01848e-05	0.00203536	29	0.00328023	Yes	Yes
Thyroid	568	TFCP2L1	ENSG00000115112.7	2	0.000190172	0.00532481	28	0.00736197	Yes	Yes
Thyroid	568	CLASP1	ENSG00000074054.17	2	0.000157617	0.00504375	32	0.0070335	Yes	Yes
Thyroid	568	NIFK	ENSG00000155438.11	2	0.000305361	0.00824474	27	0.0106138	Yes	No
Thyroid	568	TSN	ENSG00000211460.11	2	0.000421727	0.0113866	27	0.0139493	Yes	No
Thyroid	568	GYPC	ENSG00000136732.14	2	2.05497e-23	6.37039e-22	31	5.47539e-21	Yes	Yes
Thyroid	568	RP11-521O16.1	ENSG00000260634.1	2	5.25568e-11	1.5767e-09	30	6.01619e-09	Yes	Yes
Thyroid	568	BIN1	ENSG00000136717.14	2	3.33763e-13	1.03467e-11	31	4.75092e-11	Yes	Yes
Thyroid	568	CYP27C1	ENSG00000186684.12	2	3.11274e-05	0.00096495	31	0.00171255	Yes	Yes
Thyroid	568	ERCC3	ENSG00000163161.12	2	1.59345e-43	4.93968e-42	31	1.00788e-40	Yes	Yes
Thyroid	568	MAP3K2	ENSG00000169967.16	2	1.67252e-06	5.35207e-05	32	0.000122404	Yes	Yes
Thyroid	568	AC068282.3	ENSG00000236682.1	2	1.13724e-145	3.52544e-144	31	2.67362e-141	Yes	Yes
Thyroid	568	PROC	ENSG00000115718.17	2	1.57826e-09	4.89261e-08	31	1.61208e-07	Yes	Yes
Thyroid	568	IWS1	ENSG00000163166.14	2	4.90628e-05	0.00157001	32	0.00262427	Yes	Yes
Thyroid	568	MYO7B	ENSG00000169994.18	2	1.78386e-11	5.70835e-10	32	2.25655e-09	Yes	Yes
Thyroid	568	LIMS2	ENSG00000072163.19	2	3.95385e-12	1.26523e-10	32	5.29909e-10	Yes	Yes
Thyroid	568	GPR17	ENSG00000144230.16	2	8.68856e-93	2.69345e-91	31	3.08576e-89	Yes	Yes
Thyroid	568	WDR33	ENSG00000136709.11	2	7.56994e-05	0.00249808	33	0.00390054	Yes	Yes
Thyroid	568	POLR2D	ENSG00000144231.10	2	4.17847e-13	1.29533e-11	31	5.90808e-11	Yes	Yes
Thyroid	568	AMMECR1L	ENSG00000144233.9	2	2.38488e-09	7.39314e-08	31	2.38821e-07	Yes	Yes
Thyroid	568	RP11-395A13.2	ENSG00000272667.1	2	3.63265e-09	1.12612e-07	31	3.57079e-07	Yes	Yes
Thyroid	568	SAP130	ENSG00000136715.17	2	9.11016e-06	0.000291525	32	0.000586389	Yes	Yes
Thyroid	568	UGGT1	ENSG00000136731.12	2	5.08294e-06	0.000157571	31	0.000333953	Yes	Yes
Thyroid	568	HS6ST1	ENSG00000136720.6	2	9.45657e-08	2.83697e-06	30	7.75688e-06	Yes	Yes
Thyroid	568	AC079776.1	ENSG00000229536.1	2	6.58145e-05	0.00157955	24	0.00263806	Yes	Yes
Thyroid	568	RAB6C	ENSG00000222014.5	2	1.76241e-31	4.22979e-30	24	5.28581e-29	Yes	Yes
Thyroid	568	CCDC74B	ENSG00000152076.18	2	3.70363e-18	8.88872e-17	24	5.73862e-16	Yes	Yes
Thyroid	568	SMPD4	ENSG00000136699.19	2	2.61533e-05	0.000627678	24	0.00116766	Yes	Yes
Thyroid	568	MZT2B	ENSG00000152082.13	2	0.000949872	0.0218471	23	0.0243163	Yes	No
Thyroid	568	TUBA3E	ENSG00000152086.8	2	5.52532e-07	1.27082e-05	23	3.19568e-05	Yes	Yes
Thyroid	568	CCDC115	ENSG00000136710.9	2	2.38307e-07	5.48106e-06	23	1.44467e-05	Yes	Yes
Thyroid	568	IMP4	ENSG00000136718.9	2	4.12891e-05	0.00094965	23	0.00168897	Yes	Yes
Thyroid	568	PTPN18	ENSG00000072135.12	2	0.000272752	0.00627329	23	0.00844543	Yes	Yes
Thyroid	568	POTEJ	ENSG00000222038.3	2	0.000420364	0.0109295	26	0.013462	Yes	No
Thyroid	568	ARHGEF4	ENSG00000136002.18	2	1.62669e-10	4.39205e-09	27	1.60897e-08	Yes	Yes
Thyroid	568	FAM168B	ENSG00000152102.17	2	0.000145774	0.00379012	26	0.00555405	Yes	Yes
Thyroid	568	PLEKHB2	ENSG00000115762.16	2	0.000330416	0.00958207	29	0.012033	Yes	No
Thyroid	568	WTH3DI	ENSG00000233087.7	2	0.00011299	0.00282475	25	0.00433465	Yes	Yes
Thyroid	568	RP11-109E12.1	ENSG00000273073.1	2	5.9457e-26	1.54588e-24	26	1.50947e-23	Yes	Yes
Thyroid	568	MZT2A	ENSG00000173272.15	2	2.90328e-61	7.54854e-60	26	3.00071e-58	Yes	Yes
Thyroid	568	TUBA3D	ENSG00000075886.10	2	2.23704e-05	0.000581631	26	0.00109015	Yes	Yes
Thyroid	568	CCDC74A	ENSG00000163040.14	2	4.8315e-09	1.3045e-07	27	4.10537e-07	Yes	Yes
Thyroid	568	ANKRD30BL	ENSG00000163046.15	2	7.18336e-12	2.29867e-10	32	9.4262e-10	Yes	Yes
Thyroid	568	RP11-725P16.2	ENSG00000272769.1	2	0.000122123	0.00366368	30	0.00540008	Yes	Yes
Thyroid	568	GPR39	ENSG00000183840.6	2	9.83733e-07	3.34469e-05	34	7.91339e-05	Yes	Yes
Thyroid	568	LYPD1	ENSG00000150551.10	2	1.73774e-05	0.000503944	29	0.000958964	Yes	Yes
Thyroid	568	NCKAP5	ENSG00000176771.16	2	3.74391e-06	0.000157244	42	0.000333337	Yes	Yes
Thyroid	568	MGAT5	ENSG00000152127.8	2	5.28928e-06	0.000158678	30	0.000336185	Yes	Yes
Thyroid	568	TMEM163	ENSG00000152128.13	2	9.17087e-15	2.56784e-13	28	1.3142e-12	Yes	Yes
Thyroid	568	ACMSD	ENSG00000153086.13	2	4.84951e-05	0.00116388	24	0.00202107	Yes	Yes
Thyroid	568	CCNT2	ENSG00000082258.12	2	4.84863e-20	1.11519e-18	23	8.00997e-18	Yes	Yes
Thyroid	568	RAB3GAP1	ENSG00000115839.17	2	0.000519658	0.0114325	22	0.0139956	Yes	No
Thyroid	568	ZRANB3	ENSG00000121988.17	2	0.000202254	0.00525861	26	0.00728519	Yes	Yes
Thyroid	568	R3HDM1	ENSG00000048991.16	2	0.00118983	0.0273661	23	0.0296382	Yes	No
Thyroid	568	UBXN4	ENSG00000144224.16	2	1.23978e-05	0.000260354	21	0.000530048	Yes	Yes
Thyroid	568	MCM6	ENSG00000076003.4	2	4.05947e-18	8.93084e-17	22	5.7638e-16	Yes	Yes
Thyroid	568	DARS	ENSG00000115866.10	2	4.50321e-12	1.08077e-10	24	4.54821e-10	Yes	Yes
Thyroid	568	CXCR4	ENSG00000121966.6	2	0.000544956	0.0130789	24	0.0156895	Yes	No
Thyroid	568	THSD7B	ENSG00000144229.11	2	5.00814e-17	2.00326e-15	40	1.18658e-14	Yes	Yes
Thyroid	568	HNMT	ENSG00000150540.13	2	0.000218869	0.00634719	29	0.00852646	Yes	Yes
Thyroid	568	AC097721.2	ENSG00000228043.5	2	5.62247e-05	0.00163052	29	0.00271067	Yes	Yes
Thyroid	568	SPOPL	ENSG00000144228.8	2	6.72657e-05	0.00201797	30	0.00325961	Yes	Yes
Thyroid	568	LRP1B	ENSG00000168702.17	2	2.40241e-20	1.51352e-18	63	1.08121e-17	Yes	Yes
Thyroid	568	KYNU	ENSG00000115919.14	2	3.69006e-13	9.59416e-12	26	4.41638e-11	Yes	Yes
Thyroid	568	ARHGAP15	ENSG00000075884.13	2	9.17647e-09	2.56941e-07	28	7.86864e-07	Yes	Yes
Thyroid	568	GTDC1	ENSG00000121964.14	2	0.000381936	0.00878453	23	0.0111753	Yes	No
Thyroid	568	ZEB2	ENSG00000169554.18	2	0.00056758	0.0113516	20	0.0139114	Yes	No
Thyroid	568	LINC01412	ENSG00000232606.1	2	2.02782e-05	0.000365008	18	0.000717988	Yes	Yes
Thyroid	568	TEX41	ENSG00000226674.8	2	1.64831e-06	3.95593e-05	24	9.24923e-05	Yes	Yes
Thyroid	568	ACVR2A	ENSG00000121989.14	2	1.11646e-08	2.34456e-07	21	7.21838e-07	Yes	Yes
Thyroid	568	ORC4	ENSG00000115947.13	2	4.92983e-09	1.08456e-07	22	3.44791e-07	Yes	Yes
Thyroid	568	MBD5	ENSG00000204406.12	2	7.08071e-05	0.00191179	27	0.00311153	Yes	Yes
Thyroid	568	EPC2	ENSG00000135999.11	2	0.00160061	0.0384148	24	0.0403049	Yes	No
Thyroid	568	KIF5C	ENSG00000168280.16	2	1.08872e-07	2.61294e-06	24	7.16663e-06	Yes	Yes
Thyroid	568	LYPD6B	ENSG00000150556.16	2	4.68474e-06	0.000117119	25	0.000253313	Yes	Yes
Thyroid	568	LYPD6	ENSG00000187123.14	2	0.000251997	0.00629992	25	0.00847695	Yes	Yes
Thyroid	568	MMADHC	ENSG00000168288.12	2	0.000797322	0.0191357	24	0.0216992	Yes	No
Thyroid	568	RND3	ENSG00000115963.13	2	0.00150651	0.0421821	28	0.0439849	Yes	No
Thyroid	568	RBM43	ENSG00000184898.6	2	8.14751e-06	0.000211835	26	0.000438087	Yes	Yes
Thyroid	568	NMI	ENSG00000123609.10	2	7.71731e-11	2.0065e-09	26	7.57158e-09	Yes	Yes
Thyroid	568	TNFAIP6	ENSG00000123610.4	2	9.57216e-05	0.00248876	26	0.00388895	Yes	Yes
Thyroid	568	RIF1	ENSG00000080345.17	2	3.07328e-07	8.29786e-06	27	2.13673e-05	Yes	Yes
Thyroid	568	NEB	ENSG00000183091.19	2	1.6432e-28	4.76529e-27	29	5.23813e-26	Yes	Yes
Thyroid	568	ARL5A	ENSG00000162980.16	2	0.000362492	0.0094248	26	0.0118614	Yes	No
Thyroid	568	CACNB4	ENSG00000182389.19	2	1.04864e-05	0.000314593	30	0.000628879	Yes	Yes
Thyroid	568	STAM2	ENSG00000115145.9	2	1.12087e-06	2.91427e-05	26	6.95571e-05	Yes	Yes
Thyroid	568	FMNL2	ENSG00000157827.19	2	2.48006e-06	7.19217e-05	29	0.000161308	Yes	Yes
Thyroid	568	PRPF40A	ENSG00000196504.15	2	0.000157342	0.00424824	27	0.00610509	Yes	Yes
Thyroid	568	ARL6IP6	ENSG00000177917.10	2	8.14809e-08	2.19999e-06	27	6.08833e-06	Yes	Yes
Thyroid	568	RPRM	ENSG00000177519.3	2	0.000751889	0.0210529	28	0.0235603	Yes	No
Thyroid	568	GALNT13	ENSG00000144278.14	2	2.2095e-05	0.00075123	34	0.00136989	Yes	Yes
Thyroid	568	LINC01876	ENSG00000226383.6	2	1.09543e-17	2.62904e-16	24	1.64437e-15	Yes	Yes
Thyroid	568	RP11-605B16.1	ENSG00000282440.1	2	0.00041694	0.00917268	22	0.0115773	Yes	No
Thyroid	568	NR4A2	ENSG00000153234.13	2	0.000927765	0.0204108	22	0.0229392	Yes	No
Thyroid	568	GPD2	ENSG00000115159.15	2	6.24399e-07	1.43612e-05	23	3.58349e-05	Yes	Yes
Thyroid	568	GALNT5	ENSG00000136542.8	2	0.000113382	0.00249439	22	0.00389709	Yes	Yes
Thyroid	568	ERMN	ENSG00000136541.14	2	0.000145481	0.00320058	22	0.00481208	Yes	Yes
Thyroid	568	CYTIP	ENSG00000115165.9	2	0.000574128	0.0137791	24	0.0163907	Yes	No
Thyroid	568	ACVR1C	ENSG00000123612.15	2	7.04579e-06	0.000176145	25	0.000369456	Yes	Yes
Thyroid	568	AC019186.1	ENSG00000234584.1	2	0.00193199	0.0482999	25	0.0499238	Yes	No
Thyroid	568	ACVR1	ENSG00000115170.13	2	0.000135223	0.00365101	27	0.00538442	Yes	Yes
Thyroid	568	UPP2	ENSG00000007001.12	2	1.3551e-06	3.9298e-05	29	9.19278e-05	Yes	Yes
Thyroid	568	RP11-546J1.1	ENSG00000270557.1	2	0.000114734	0.00298307	26	0.00453572	Yes	Yes
Thyroid	568	RP11-1152H14.1	ENSG00000271320.1	2	0.000685042	0.0178111	26	0.0204214	Yes	No
Thyroid	568	CCDC148	ENSG00000153237.17	2	1.74402e-05	0.000558088	32	0.00105084	Yes	Yes
Thyroid	568	PKP4	ENSG00000144283.21	2	1.82947e-08	6.03726e-07	33	1.782e-06	Yes	Yes
Thyroid	568	DAPL1	ENSG00000163331.11	2	1.63902e-28	5.40878e-27	33	5.92428e-26	Yes	Yes
Thyroid	568	TANC1	ENSG00000115183.14	2	6.68214e-08	2.47239e-06	37	6.80037e-06	Yes	Yes
Thyroid	568	WDSUB1	ENSG00000196151.10	2	9.04977e-19	2.98642e-17	33	1.97719e-16	Yes	Yes
Thyroid	568	BAZ2B	ENSG00000123636.17	2	3.81683e-07	1.33589e-05	35	3.34971e-05	Yes	Yes
Thyroid	568	AC009961.3	ENSG00000226266.6	2	4.6379e-31	1.43775e-29	31	1.75741e-28	Yes	Yes
Thyroid	568	MARCH7	ENSG00000136536.14	2	7.53656e-17	2.33633e-15	31	1.37768e-14	Yes	Yes
Thyroid	568	CD302	ENSG00000241399.6	2	4.3016e-06	0.000129048	30	0.000277585	Yes	Yes
Thyroid	568	LY75	ENSG00000054219.10	2	1.15428e-51	3.69368e-50	32	1.01991e-48	Yes	Yes
Thyroid	568	PLA2R1	ENSG00000153246.12	2	7.76798e-31	2.48575e-29	32	3.01049e-28	Yes	Yes
Thyroid	568	ITGB6	ENSG00000115221.10	2	0.000162914	0.00521324	32	0.00722832	Yes	Yes
Thyroid	568	RBMS1	ENSG00000153250.19	2	0.000213089	0.00639266	30	0.00857483	Yes	Yes
Thyroid	568	TANK	ENSG00000136560.13	2	0.00141497	0.0325443	23	0.0346242	Yes	No
Thyroid	568	LINC01806	ENSG00000227403.1	2	1.30394e-105	2.86866e-104	22	4.99174e-102	Yes	Yes
Thyroid	568	PSMD14	ENSG00000115233.11	2	0.000241974	0.00556541	23	0.00764647	Yes	Yes
Thyroid	568	DPP4	ENSG00000197635.9	2	2.98921e-07	6.27734e-06	21	1.64328e-05	Yes	Yes
Thyroid	568	FAP	ENSG00000078098.13	2	5.47202e-08	1.14912e-06	21	3.28563e-06	Yes	Yes
Thyroid	568	IFIH1	ENSG00000115267.5	2	9.15847e-05	0.00192328	21	0.0031283	Yes	Yes
Thyroid	568	GCA	ENSG00000115271.10	2	0.000223344	0.00469022	21	0.00663225	Yes	Yes
Thyroid	568	FIGN	ENSG00000182263.13	2	1.59018e-18	3.65742e-17	23	2.40847e-16	Yes	Yes
Thyroid	568	GRB14	ENSG00000115290.9	2	0.000635935	0.0146265	23	0.0172431	Yes	No
Thyroid	568	COBLL1	ENSG00000082438.15	2	2.68752e-09	6.18129e-08	23	2.01296e-07	Yes	Yes
Thyroid	568	SLC38A11	ENSG00000169507.9	2	2.73507e-82	6.01715e-81	22	4.72282e-79	Yes	Yes
Thyroid	568	SCN3A	ENSG00000153253.16	2	1.58247e-07	3.79793e-06	24	1.01999e-05	Yes	Yes
Thyroid	568	CSRNP3	ENSG00000178662.15	2	8.78298e-06	0.000245923	28	0.000503056	Yes	Yes
Thyroid	568	GALNT3	ENSG00000115339.13	2	1.19187e-05	0.000321805	27	0.000641628	Yes	Yes
Thyroid	568	AC009495.2	ENSG00000235192.1	2	9.57897e-12	2.58632e-10	27	1.05495e-09	Yes	Yes
Thyroid	568	AC009495.3	ENSG00000232411.1	2	7.51607e-24	1.95418e-22	26	1.72794e-21	Yes	Yes
Thyroid	568	TTC21B	ENSG00000123607.14	2	2.85106e-05	0.000769786	27	0.00140151	Yes	Yes
Thyroid	568	SCN9A	ENSG00000169432.14	2	3.28692e-05	0.000953206	29	0.0016948	Yes	Yes
Thyroid	568	SCN7A	ENSG00000136546.13	2	0.000123795	0.00346625	28	0.00515314	Yes	Yes
Thyroid	568	XIRP2	ENSG00000163092.19	2	7.81625e-06	0.000273569	35	0.000554016	Yes	Yes
Thyroid	568	B3GALT1	ENSG00000172318.5	2	0.00015658	0.00438425	28	0.00626831	Yes	Yes
Thyroid	568	STK39	ENSG00000198648.10	2	0.00137805	0.0454758	33	0.0472245	Yes	No
Thyroid	568	CERS6	ENSG00000172292.14	2	0.000196078	0.00666665	34	0.00888485	Yes	Yes
Thyroid	568	NOSTRIN	ENSG00000163072.15	2	3.19447e-22	1.02223e-20	32	8.22645e-20	Yes	Yes
Thyroid	568	SPC25	ENSG00000152253.8	2	1.02615e-60	3.18106e-59	31	1.23786e-57	Yes	Yes
Thyroid	568	G6PC2	ENSG00000152254.10	2	1.72459e-59	5.17378e-58	30	1.89722e-56	Yes	Yes
Thyroid	568	DHRS9	ENSG00000073737.16	2	0.000960731	0.0297827	31	0.0319812	Yes	No
Thyroid	568	LRP2	ENSG00000081479.12	2	4.60362e-05	0.00161127	35	0.00268326	Yes	Yes
Thyroid	568	BBS5	ENSG00000163093.11	2	0.000386524	0.0123688	32	0.0149621	Yes	No
Thyroid	568	KLHL41	ENSG00000239474.6	2	0.00129888	0.0402653	31	0.0420861	Yes	No
Thyroid	568	FASTKD1	ENSG00000138399.17	2	7.21639e-22	2.30924e-20	32	1.81405e-19	Yes	Yes
Thyroid	568	PPIG	ENSG00000138398.15	2	0.000431733	0.0142472	33	0.0168597	Yes	No
Thyroid	568	CCDC173	ENSG00000154479.12	2	2.45925e-31	8.11553e-30	33	9.9994e-29	Yes	Yes
Thyroid	568	PHOSPHO2	ENSG00000144362.11	2	2.48099e-28	7.93916e-27	32	8.61906e-26	Yes	Yes
Thyroid	568	KLHL23	ENSG00000213160.9	2	3.58789e-05	0.001184	33	0.00205176	Yes	Yes
Thyroid	568	SSB	ENSG00000138385.15	2	2.46051e-05	0.00081197	33	0.00147004	Yes	Yes
Thyroid	568	METTL5	ENSG00000138382.14	2	0.000106322	0.00350862	33	0.00520731	Yes	Yes
Thyroid	568	UBR3	ENSG00000144357.16	2	1.05077e-09	3.67769e-08	35	1.22712e-07	Yes	Yes
Thyroid	568	MYO3B	ENSG00000071909.18	2	1.94569e-07	7.39362e-06	38	1.91862e-05	Yes	Yes
Thyroid	568	LINC01124	ENSG00000222033.1	2	0.00210469	0.0631408	30	0.0643941	No	No
Thyroid	568	SP5	ENSG00000204335.3	2	0.000441152	0.0132346	30	0.0158418	Yes	No
Thyroid	568	AC007405.4	ENSG00000234350.4	2	3.61325e-05	0.00112011	31	0.00195241	Yes	Yes
Thyroid	568	AC007405.6	ENSG00000239467.5	2	0.000403421	0.0121026	30	0.0146806	Yes	No
Thyroid	568	ERICH2	ENSG00000204334.7	2	1.68348e-05	0.000488208	29	0.000931424	Yes	Yes
Thyroid	568	GAD1	ENSG00000128683.13	2	6.27812e-43	1.88344e-41	30	3.77608e-40	Yes	Yes
Thyroid	568	GORASP2	ENSG00000115806.12	2	0.000643571	0.0186636	29	0.0212578	Yes	No
Thyroid	568	TLK1	ENSG00000198586.13	2	0.000623362	0.0199476	32	0.0224967	Yes	No
Thyroid	568	METTL8	ENSG00000123600.19	2	0.000687443	0.0206233	30	0.0231413	Yes	No
Thyroid	568	DCAF17	ENSG00000115827.13	2	4.45021e-05	0.00129056	29	0.00221334	Yes	Yes
Thyroid	568	CYBRD1	ENSG00000071967.11	2	6.74361e-30	1.95565e-28	29	2.27871e-27	Yes	Yes
Thyroid	568	DYNC1I2	ENSG00000077380.15	2	0.000384582	0.0111529	29	0.013697	Yes	No
Thyroid	568	SLC25A12	ENSG00000115840.13	2	1.41065e-09	4.23196e-08	30	1.40418e-07	Yes	Yes
Thyroid	568	HAT1	ENSG00000128708.12	2	0.000321616	0.00900525	28	0.0114089	Yes	No
Thyroid	568	METAP1D	ENSG00000172878.13	2	3.57673e-10	1.03725e-08	29	3.65745e-08	Yes	Yes
Thyroid	568	DLX1	ENSG00000144355.14	2	4.37575e-05	0.00122521	28	0.00211285	Yes	Yes
Thyroid	568	DLX2	ENSG00000115844.10	2	0.000209748	0.00587295	28	0.007994	Yes	Yes
Thyroid	568	ITGA6	ENSG00000091409.14	2	0.000582494	0.0180573	31	0.0206605	Yes	No
Thyroid	568	PDK1	ENSG00000152256.13	2	0.000368266	0.0114163	31	0.0139795	Yes	No
Thyroid	568	RAPGEF4	ENSG00000091428.17	2	3.74409e-09	1.27299e-07	34	4.0103e-07	Yes	Yes
Thyroid	568	MAP3K20	ENSG00000091436.16	2	1.01551e-07	3.35118e-06	33	9.06475e-06	Yes	Yes
Thyroid	568	CDCA7	ENSG00000144354.13	2	6.19589e-11	1.79681e-09	29	6.81936e-09	Yes	Yes
Thyroid	568	SP3	ENSG00000172845.14	2	4.40275e-10	1.18874e-08	27	4.16772e-08	Yes	Yes
Thyroid	568	RP11-394I13.2	ENSG00000271151.1	2	2.56246e-07	6.91865e-06	27	1.80246e-05	Yes	Yes
Thyroid	568	RP11-394I13.3	ENSG00000273258.1	2	6.00231e-12	1.5606e-10	26	6.48463e-10	Yes	Yes
Thyroid	568	LINC01960	ENSG00000260868.1	2	0.0009336	0.0242736	26	0.0266282	Yes	No
Thyroid	568	OLA1	ENSG00000138430.15	2	0.000249688	0.00699127	28	0.00924269	Yes	Yes
Thyroid	568	CIR1	ENSG00000138433.15	2	0.000210808	0.00527021	25	0.00729962	Yes	Yes
Thyroid	568	SCRN3	ENSG00000144306.14	2	6.69641e-07	1.6741e-05	25	4.14091e-05	Yes	Yes
Thyroid	568	GPR155	ENSG00000163328.13	2	5.41637e-19	1.35409e-17	25	9.14881e-17	Yes	Yes
Thyroid	568	AC010894.3	ENSG00000226853.2	2	6.51075e-05	0.00156258	24	0.00261375	Yes	Yes
Thyroid	568	WIPF1	ENSG00000115935.17	2	3.06732e-08	7.97502e-07	26	2.32128e-06	Yes	Yes
Thyroid	568	CHN1	ENSG00000128656.13	2	2.87075e-13	7.75103e-12	27	3.59939e-11	Yes	Yes
Thyroid	568	ATF2	ENSG00000115966.16	2	0.000459375	0.0114844	25	0.0140461	Yes	No
Thyroid	568	ATP5G3	ENSG00000154518.9	2	4.40951e-23	1.05828e-21	24	8.93365e-21	Yes	Yes
Thyroid	568	LNPK	ENSG00000144320.13	2	2.50243e-20	6.75656e-19	27	4.90263e-18	Yes	Yes
Thyroid	568	HOXD10	ENSG00000128710.5	2	0.000397455	0.0107313	27	0.0132595	Yes	No
Thyroid	568	HOXD9	ENSG00000128709.12	2	6.59951e-06	0.000178187	27	0.000373441	Yes	Yes
Thyroid	568	HOXD8	ENSG00000175879.8	2	0.000560643	0.0151374	27	0.0177659	Yes	No
Thyroid	568	HOXD3	ENSG00000128652.11	2	5.21718e-05	0.00140864	27	0.00238962	Yes	Yes
Thyroid	568	HOXD4	ENSG00000170166.5	2	7.31951e-05	0.00197627	27	0.00320206	Yes	Yes
Thyroid	568	HAGLROS	ENSG00000226363.3	2	4.86805e-09	1.26569e-07	26	3.98799e-07	Yes	Yes
Thyroid	568	HOXD1	ENSG00000128645.14	2	0.000283757	0.00737769	26	0.0096745	Yes	Yes
Thyroid	568	MTX2	ENSG00000128654.13	2	0.000349787	0.00944424	27	0.0118796	Yes	No
Thyroid	568	RP11-324L17.1	ENSG00000272551.1	2	0.000295536	0.00768395	26	0.0100099	Yes	No
Thyroid	568	LINC01116	ENSG00000163364.9	2	0.000119665	0.00311128	26	0.00470352	Yes	Yes
Thyroid	568	HNRNPA3	ENSG00000170144.20	2	0.00199762	0.0559334	28	0.0573544	No	No
Thyroid	568	NFE2L2	ENSG00000116044.15	2	7.20928e-05	0.0020186	28	0.00325995	Yes	Yes
Thyroid	568	AGPS	ENSG00000018510.13	2	0.000451615	0.0135484	30	0.0161543	Yes	No
Thyroid	568	TTC30B	ENSG00000196659.9	2	7.64815e-06	0.000214148	28	0.000442325	Yes	Yes
Thyroid	568	TTC30A	ENSG00000197557.6	2	9.63762e-06	0.000260216	27	0.000529883	Yes	Yes
Thyroid	568	PDE11A	ENSG00000128655.16	2	0.000201624	0.00665359	33	0.00887001	Yes	Yes
Thyroid	568	RBM45	ENSG00000155636.14	2	0.000453202	0.0117833	26	0.0143527	Yes	No
Thyroid	568	OSBPL6	ENSG00000079156.16	2	9.12235e-06	0.000264548	29	0.000537578	Yes	Yes
Thyroid	568	PRKRA	ENSG00000180228.12	2	0.00181388	0.0489747	27	0.0505817	No	No
Thyroid	568	DFNB59	ENSG00000204311.12	2	6.36864e-05	0.00171953	27	0.00283768	Yes	Yes
Thyroid	568	FKBP7	ENSG00000079150.17	2	4.78101e-17	1.29087e-15	27	7.78873e-15	Yes	Yes
Thyroid	568	PLEKHA3	ENSG00000116095.10	2	0.000842171	0.0235808	28	0.0259567	Yes	No
Thyroid	568	TTN	ENSG00000155657.26	2	9.79915e-05	0.00313573	32	0.00473504	Yes	Yes
Thyroid	568	RP11-171I2.4	ENSG00000271141.1	2	0.00030465	0.00822554	27	0.010595	Yes	No
Thyroid	568	RP11-171I2.3	ENSG00000271401.1	2	0.000641987	0.0179756	28	0.0205759	Yes	No
Thyroid	568	CCDC141	ENSG00000163492.14	2	1.20887e-05	0.000362661	30	0.000714056	Yes	Yes
Thyroid	568	SESTD1	ENSG00000187231.13	2	0.00100281	0.0290814	29	0.0312938	Yes	No
Thyroid	568	ZNF385B	ENSG00000144331.18	2	2.06402e-05	0.000681126	33	0.00125446	Yes	Yes
Thyroid	568	CWC22	ENSG00000163510.13	2	1.80498e-09	5.41493e-08	30	1.77814e-07	Yes	Yes
Thyroid	568	UBE2E3	ENSG00000170035.15	2	2.23145e-10	6.02491e-09	27	2.17517e-08	Yes	Yes
Thyroid	568	LINC01934	ENSG00000234663.5	2	0.000504659	0.0151398	30	0.0177676	Yes	No
Thyroid	568	ITGA4	ENSG00000115232.13	2	0.000133843	0.00374762	28	0.00550401	Yes	Yes
Thyroid	568	CERKL	ENSG00000188452.13	2	0.000656363	0.0183782	28	0.0209742	Yes	No
Thyroid	568	SSFA2	ENSG00000138434.16	2	0.000119636	0.00311054	26	0.00470277	Yes	Yes
Thyroid	568	PPP1R1C	ENSG00000150722.10	2	5.10302e-28	1.42884e-26	28	1.53405e-25	Yes	Yes
Thyroid	568	PDE1A	ENSG00000115252.18	2	3.15149e-06	0.000103999	33	0.000227067	Yes	Yes
Thyroid	568	DNAJC10	ENSG00000077232.17	2	7.76817e-06	0.000240813	31	0.000493478	Yes	Yes
Thyroid	568	FRZB	ENSG00000162998.4	2	1.62579e-05	0.000487737	30	0.000930813	Yes	Yes
Thyroid	568	NCKAP1	ENSG00000061676.14	2	1.11087e-05	0.000344368	31	0.000681605	Yes	Yes
Thyroid	568	DUSP19	ENSG00000162999.12	2	5.17801e-13	1.60518e-11	31	7.25855e-11	Yes	Yes
Thyroid	568	NUP35	ENSG00000163002.12	2	4.22024e-07	1.30827e-05	31	3.28493e-05	Yes	Yes
Thyroid	568	RP11-438L19.1	ENSG00000272800.1	2	0.000182555	0.0056592	31	0.00774879	Yes	Yes
Thyroid	568	ZNF804A	ENSG00000170396.7	2	1.33841e-06	3.8814e-05	29	9.08764e-05	Yes	Yes
Thyroid	568	FSIP2	ENSG00000188738.14	2	6.08719e-18	1.40005e-16	23	8.94183e-16	Yes	Yes
Thyroid	568	LINC01473	ENSG00000237877.6	2	1.85092e-05	0.00044422	24	0.000856269	Yes	Yes
Thyroid	568	RP11-410E4.1	ENSG00000259915.2	2	4.06244e-12	9.74984e-11	24	4.12184e-10	Yes	Yes
Thyroid	568	ZC3H15	ENSG00000065548.17	2	0.0037329	0.0895895	24	0.0902846	No	No
Thyroid	568	ITGAV	ENSG00000138448.11	2	0.000113462	0.00283655	25	0.00434841	Yes	Yes
Thyroid	568	FAM171B	ENSG00000144369.12	2	4.56071e-15	1.14018e-13	25	6.00358e-13	Yes	Yes
Thyroid	568	CALCRL	ENSG00000064989.12	2	0.000335797	0.00906651	27	0.0114699	Yes	No
Thyroid	568	TFPI	ENSG00000003436.15	2	8.06678e-06	0.000217803	27	0.000449622	Yes	Yes
Thyroid	568	GULP1	ENSG00000144366.15	2	7.64522e-12	2.29357e-10	30	9.40734e-10	Yes	Yes
Thyroid	568	COL3A1	ENSG00000168542.14	2	7.5449e-06	0.000196167	26	0.000408018	Yes	Yes
Thyroid	568	COL5A2	ENSG00000204262.11	2	0.00017617	0.00475658	27	0.00670297	Yes	Yes
Thyroid	568	WDR75	ENSG00000115368.9	2	5.07741e-15	1.26935e-13	25	6.65905e-13	Yes	Yes
Thyroid	568	SLC40A1	ENSG00000138449.10	2	9.43731e-10	2.35933e-08	25	8.0158e-08	Yes	Yes
Thyroid	568	ASNSD1	ENSG00000138381.9	2	8.11274e-38	2.02819e-36	25	3.33421e-35	Yes	Yes
Thyroid	568	ANKAR	ENSG00000151687.14	2	3.53491e-05	0.000919078	26	0.00164124	Yes	Yes
Thyroid	568	OSGEPL1	ENSG00000128694.11	2	5.44074e-06	0.000136018	25	0.000291525	Yes	Yes
Thyroid	568	ORMDL1	ENSG00000128699.13	2	5.34501e-18	1.33625e-16	25	8.54025e-16	Yes	Yes
Thyroid	568	PMS1	ENSG00000064933.17	2	0.000323842	0.00841989	26	0.0107916	Yes	No
Thyroid	568	C2orf88	ENSG00000187699.10	2	3.82361e-08	1.03238e-06	27	2.97116e-06	Yes	Yes
Thyroid	568	MSTN	ENSG00000138379.4	2	1.26042e-05	0.000289896	23	0.000583813	Yes	Yes
Thyroid	568	HIBCH	ENSG00000198130.15	2	1.95899e-62	4.70158e-61	24	1.94006e-59	Yes	Yes
Thyroid	568	INPP1	ENSG00000151689.12	2	1.40483e-08	3.23111e-07	23	9.80067e-07	Yes	Yes
Thyroid	568	MFSD6	ENSG00000151690.14	2	1.94966e-11	4.48423e-10	23	1.78952e-09	Yes	Yes
Thyroid	568	NEMP2	ENSG00000189362.11	2	1.78285e-09	3.92227e-08	22	1.30495e-07	Yes	Yes
Thyroid	568	RP11-284E5.1	ENSG00000284052.1	2	7.00094e-05	0.00161022	23	0.002682	Yes	Yes
Thyroid	568	NAB1	ENSG00000138386.16	2	2.1542e-05	0.000495465	23	0.000944486	Yes	Yes
Thyroid	568	GLS	ENSG00000115419.12	2	2.96272e-06	7.11053e-05	24	0.000159632	Yes	Yes
Thyroid	568	STAT1	ENSG00000115415.18	2	1.59246e-05	0.000366265	23	0.00072023	Yes	Yes
Thyroid	568	STAT4	ENSG00000138378.17	2	1.14085e-22	2.73804e-21	24	2.27389e-20	Yes	Yes
Thyroid	568	AC092614.2	ENSG00000227542.1	2	0.000172476	0.00379447	22	0.00555822	Yes	Yes
Thyroid	568	MYO1B	ENSG00000128641.18	2	0.00188912	0.045339	24	0.0470851	Yes	No
Thyroid	568	NABP1	ENSG00000173559.12	2	0.000149554	0.00314063	21	0.00474011	Yes	Yes
Thyroid	568	SDPR	ENSG00000168497.4	2	0.000445015	0.00934531	21	0.011771	Yes	No
Thyroid	568	TMEFF2	ENSG00000144339.11	2	2.88526e-07	6.6361e-06	23	1.73203e-05	Yes	Yes
Thyroid	568	LINC01825	ENSG00000223466.1	2	1.20272e-11	3.36762e-10	28	1.35683e-09	Yes	Yes
Thyroid	568	SLC39A10	ENSG00000196950.13	2	4.46115e-20	1.33834e-18	30	9.59415e-18	Yes	Yes
Thyroid	568	DNAH7	ENSG00000118997.13	2	3.71776e-21	1.15251e-19	31	8.75895e-19	Yes	Yes
Thyroid	568	STK17B	ENSG00000081320.10	2	5.22384e-07	1.41044e-05	27	3.52418e-05	Yes	Yes
Thyroid	568	HECW2	ENSG00000138411.10	2	0.000813812	0.0236006	29	0.0259748	Yes	No
Thyroid	568	CCDC150	ENSG00000144395.17	2	0.000169141	0.00389025	23	0.00567733	Yes	Yes
Thyroid	568	GTF3C3	ENSG00000119041.10	2	0.00180105	0.0396231	22	0.0414642	Yes	No
Thyroid	568	C2orf66	ENSG00000187944.2	2	1.98637e-05	0.000437001	22	0.000843499	Yes	Yes
Thyroid	568	PGAP1	ENSG00000197121.14	2	0.000438439	0.00964565	22	0.0120972	Yes	No
Thyroid	568	ANKRD44	ENSG00000065413.18	2	3.90183e-08	1.01448e-06	26	2.92101e-06	Yes	Yes
Thyroid	568	SF3B1	ENSG00000115524.15	2	1.82675e-07	3.65351e-06	20	9.8292e-06	Yes	Yes
Thyroid	568	COQ10B	ENSG00000115520.8	2	0.000361168	0.00722336	20	0.00950049	Yes	Yes
Thyroid	568	HSPD1	ENSG00000144381.16	2	6.92459e-05	0.00138492	20	0.00235479	Yes	Yes
Thyroid	568	HSPE1	ENSG00000115541.10	2	0.00028828	0.0057656	20	0.00787694	Yes	Yes
Thyroid	568	MOB4	ENSG00000115540.14	2	0.00116479	0.0232957	20	0.025693	Yes	No
Thyroid	568	RFTN2	ENSG00000162944.10	2	5.46331e-08	1.09266e-06	20	3.1305e-06	Yes	Yes
Thyroid	568	MARS2	ENSG00000247626.4	2	0.000320069	0.00608131	19	0.00823083	Yes	Yes
Thyroid	568	PLCL1	ENSG00000115896.15	2	1.82462e-11	4.92647e-10	27	1.96007e-09	Yes	Yes
Thyroid	568	SATB2	ENSG00000119042.16	2	0.000216076	0.00475366	22	0.00670143	Yes	Yes
Thyroid	568	FTCDNL1	ENSG00000226124.6	2	1.96209e-62	4.31659e-61	22	1.78519e-59	Yes	Yes
Thyroid	568	C2orf69	ENSG00000178074.5	2	0.000158953	0.003338	21	0.00499056	Yes	Yes
Thyroid	568	TYW5	ENSG00000162971.10	2	6.91151e-11	1.45142e-09	21	5.55769e-09	Yes	Yes
Thyroid	568	MAIP1	ENSG00000162972.10	2	0.00164097	0.0344603	21	0.0364901	Yes	No
Thyroid	568	SPATS2L	ENSG00000196141.13	2	1.37262e-14	3.01975e-13	22	1.53866e-12	Yes	Yes
Thyroid	568	KCTD18	ENSG00000155729.12	2	0.000888132	0.0186508	21	0.0212472	Yes	No
Thyroid	568	SGO2	ENSG00000163535.17	2	2.61101e-05	0.000574423	22	0.00107812	Yes	Yes
Thyroid	568	AOX1	ENSG00000138356.13	2	0.000107019	0.00235442	22	0.00371078	Yes	Yes
Thyroid	568	BZW1	ENSG00000082153.17	2	3.98515e-05	0.000876734	22	0.00157309	Yes	Yes
Thyroid	568	CLK1	ENSG00000013441.15	2	0.00118111	0.0259845	22	0.0282957	Yes	No
Thyroid	568	PPIL3	ENSG00000240344.8	2	5.58105e-98	1.22783e-96	22	1.66525e-94	Yes	Yes
Thyroid	568	NIF3L1	ENSG00000196290.14	2	1.12195e-05	0.000246828	22	0.000504683	Yes	Yes
Thyroid	568	ORC2	ENSG00000115942.8	2	0.000154949	0.00340887	22	0.00508001	Yes	Yes
Thyroid	568	FAM126B	ENSG00000155744.9	2	0.000911051	0.0209542	23	0.0234669	Yes	No
Thyroid	568	NDUFB3	ENSG00000119013.8	2	0.00102863	0.0236586	23	0.0260294	Yes	No
Thyroid	568	RP11-13J8.1	ENSG00000232719.1	2	0.00169579	0.0390031	23	0.0408641	Yes	No
Thyroid	568	CFLAR	ENSG00000003402.19	2	0.000215741	0.00496205	23	0.00693739	Yes	Yes
Thyroid	568	CASP10	ENSG00000003400.14	2	1.0204e-08	2.34693e-07	23	7.22327e-07	Yes	Yes
Thyroid	568	CASP8	ENSG00000064012.21	2	7.97144e-12	1.83343e-10	23	7.57563e-10	Yes	Yes
Thyroid	568	ALS2CR12	ENSG00000155749.12	2	4.93226e-39	1.13442e-37	23	1.95838e-36	Yes	Yes
Thyroid	568	TRAK2	ENSG00000115993.12	2	0.000141647	0.00325787	23	0.00488588	Yes	Yes
Thyroid	568	STRADB	ENSG00000082146.12	2	3.76273e-05	0.000865428	23	0.00155492	Yes	Yes
Thyroid	568	ALS2CR11	ENSG00000155754.14	2	0.0011693	0.0268938	23	0.0291781	Yes	No
Thyroid	568	TMEM237	ENSG00000155755.18	2	0.000222533	0.00489573	22	0.00686497	Yes	Yes
Thyroid	568	MPP4	ENSG00000082126.17	2	0.0017984	0.0395648	22	0.0414056	Yes	No
Thyroid	568	ALS2	ENSG00000003393.14	2	7.73551e-12	1.70181e-10	22	7.04916e-10	Yes	Yes
Thyroid	568	CDK15	ENSG00000138395.14	2	0.000621174	0.0136658	22	0.0162676	Yes	No
Thyroid	568	RP11-107N15.1	ENSG00000273209.1	2	3.87204e-07	8.13129e-06	21	2.09706e-05	Yes	Yes
Thyroid	568	FZD7	ENSG00000155760.2	2	4.81711e-05	0.00101159	21	0.0017857	Yes	Yes
Thyroid	568	SUMO1	ENSG00000116030.16	2	4.99808e-05	0.0010496	21	0.00184309	Yes	Yes
Thyroid	568	NOP58	ENSG00000055044.10	2	4.35249e-06	9.14024e-05	21	0.000201496	Yes	Yes
Thyroid	568	RP11-686O6.1	ENSG00000272966.1	2	1.83417e-10	3.66835e-09	20	1.35569e-08	Yes	Yes
Thyroid	568	RP11-686O6.2	ENSG00000273456.1	2	6.71595e-28	1.34319e-26	20	1.44377e-25	Yes	Yes
Thyroid	568	BMPR2	ENSG00000204217.13	2	0.000825508	0.0173357	21	0.0199511	Yes	No
Thyroid	568	FAM117B	ENSG00000138439.11	2	1.56547e-05	0.000328748	21	0.000654126	Yes	Yes
Thyroid	568	ICA1L	ENSG00000163596.16	2	8.32199e-19	1.6644e-17	20	1.11798e-16	Yes	Yes
Thyroid	568	WDR12	ENSG00000138442.9	2	0.00024648	0.00517607	21	0.00718533	Yes	Yes
Thyroid	568	CARF	ENSG00000138380.17	2	2.62444e-10	5.24888e-09	20	1.91033e-08	Yes	Yes
Thyroid	568	NBEAL1	ENSG00000144426.18	2	0.00028018	0.00616395	22	0.0083201	Yes	Yes
Thyroid	568	CYP20A1	ENSG00000119004.15	2	0.000242795	0.00509869	21	0.00709916	Yes	Yes
Thyroid	568	ABI2	ENSG00000138443.15	2	3.33273e-07	6.99874e-06	21	1.8223e-05	Yes	Yes
Thyroid	568	RAPH1	ENSG00000173166.17	2	0.000682375	0.0150122	22	0.0176348	Yes	No
Thyroid	568	CD28	ENSG00000178562.17	2	0.000302592	0.00635444	21	0.00853164	Yes	Yes
Thyroid	568	CTLA4	ENSG00000163599.14	2	0.00235211	0.0493943	21	0.0509894	No	No
Thyroid	568	ICOS	ENSG00000163600.12	2	0.000478939	0.0105366	22	0.0130523	Yes	No
Thyroid	568	PARD3B	ENSG00000116117.17	2	4.38255e-05	0.00162154	37	0.00269867	Yes	Yes
Thyroid	568	NRP2	ENSG00000118257.16	2	0.000255577	0.00664501	26	0.00886241	Yes	Yes
Thyroid	568	INO80D	ENSG00000114933.15	2	7.53467e-05	0.00203436	27	0.00327948	Yes	Yes
Thyroid	568	AC007383.3	ENSG00000227946.1	2	0.000138429	0.00359915	26	0.00531856	Yes	Yes
Thyroid	568	NDUFS1	ENSG00000023228.13	2	5.17858e-17	1.39822e-15	27	8.40068e-15	Yes	Yes
Thyroid	568	EEF1B2	ENSG00000114942.13	2	0.000789319	0.0213116	27	0.0237978	Yes	No
Thyroid	568	GPR1	ENSG00000183671.12	2	8.67442e-53	2.34209e-51	27	6.73946e-50	Yes	Yes
Thyroid	568	ZDBF2	ENSG00000204186.7	2	1.94289e-06	5.2458e-05	27	0.000120182	Yes	Yes
Thyroid	568	ADAM23	ENSG00000114948.12	2	1.23395e-14	3.33167e-13	27	1.69291e-12	Yes	Yes
Thyroid	568	MDH1B	ENSG00000138400.12	2	4.58753e-07	1.19276e-05	26	3.01128e-05	Yes	Yes
Thyroid	568	FASTKD2	ENSG00000118246.13	2	0.00151747	0.0379368	25	0.0398465	Yes	No
Thyroid	568	AC008269.2	ENSG00000229321.1	2	0.000216473	0.00541182	25	0.00746294	Yes	Yes
Thyroid	568	CPO	ENSG00000144410.4	2	8.33093e-05	0.00208273	25	0.0033455	Yes	Yes
Thyroid	568	KLF7	ENSG00000118263.14	2	1.48326e-17	4.00479e-16	27	2.48047e-15	Yes	Yes
Thyroid	568	AC007879.2	ENSG00000234902.6	2	5.21916e-05	0.00140917	27	0.00238998	Yes	Yes
Thyroid	568	MYOSLID	ENSG00000229647.1	2	5.41598e-06	0.000140815	26	0.000301211	Yes	Yes
Thyroid	568	CREB1	ENSG00000118260.14	2	0.00155063	0.0434177	28	0.0451916	Yes	No
Thyroid	568	METTL21A	ENSG00000144401.14	2	1.26349e-15	3.53776e-14	28	1.9215e-13	Yes	Yes
Thyroid	568	CCNYL1	ENSG00000163249.11	2	6.36827e-07	1.78311e-05	28	4.38996e-05	Yes	Yes
Thyroid	568	FZD5	ENSG00000163251.3	2	4.55606e-07	1.23014e-05	27	3.09929e-05	Yes	Yes
Thyroid	568	PLEKHM3	ENSG00000178385.14	2	2.61516e-06	7.84547e-05	30	0.000174834	Yes	Yes
Thyroid	568	IDH1	ENSG00000138413.13	2	0.00263024	0.0762771	29	0.0772021	No	No
Thyroid	568	PIKFYVE	ENSG00000115020.16	2	1.73704e-06	5.21113e-05	30	0.000119462	Yes	Yes
Thyroid	568	MAP2	ENSG00000078018.19	2	3.91225e-08	1.13455e-06	29	3.24497e-06	Yes	Yes
Thyroid	568	UNC80	ENSG00000144406.18	2	5.67362e-05	0.00164535	29	0.00273188	Yes	Yes
Thyroid	568	RPE	ENSG00000197713.14	2	0.000163186	0.00407966	25	0.0059019	Yes	Yes
Thyroid	568	KANSL1L	ENSG00000144445.16	2	4.74537e-10	1.28125e-08	27	4.47927e-08	Yes	Yes
Thyroid	568	AC006994.2	ENSG00000279317.2	2	0.00051931	0.0135021	26	0.0161038	Yes	No
Thyroid	568	ACADL	ENSG00000115361.7	2	0.000180862	0.00470242	26	0.00664492	Yes	Yes
Thyroid	568	MYL1	ENSG00000168530.15	2	0.000762243	0.0182938	24	0.0208885	Yes	No
Thyroid	568	LANCL1	ENSG00000115365.11	2	9.31242e-10	2.23498e-08	24	7.62e-08	Yes	Yes
Thyroid	568	CPS1	ENSG00000021826.14	2	2.56668e-07	6.93004e-06	27	1.80518e-05	Yes	Yes
Thyroid	568	ERBB4	ENSG00000178568.14	2	7.07193e-08	3.39453e-06	48	9.17392e-06	Yes	Yes
Thyroid	568	IKZF2	ENSG00000030419.16	2	2.91058e-24	9.31386e-23	32	8.3153e-22	Yes	Yes
Thyroid	568	RP11-105N14.1	ENSG00000270659.1	2	6.65589e-22	1.99677e-20	30	1.57395e-19	Yes	Yes
Thyroid	568	AC079610.2	ENSG00000196096.3	2	6.70302e-07	2.01091e-05	30	4.91664e-05	Yes	Yes
Thyroid	568	SPAG16	ENSG00000144451.18	2	1.57663e-11	7.25249e-10	46	2.84138e-09	Yes	Yes
Thyroid	568	BARD1	ENSG00000138376.10	2	5.11973e-52	1.58712e-50	31	4.43551e-49	Yes	Yes
Thyroid	568	ATIC	ENSG00000138363.14	2	6.1508e-36	1.84524e-34	30	2.75591e-33	Yes	Yes
Thyroid	568	FN1	ENSG00000115414.18	2	0.000300662	0.00901986	30	0.0114242	Yes	No
Thyroid	568	LINC00607	ENSG00000235770.5	2	0.000203275	0.00650481	32	0.00870627	Yes	Yes
Thyroid	568	AC093382.1	ENSG00000226276.1	2	2.6882e-05	0.000752696	28	0.00137229	Yes	Yes
Thyroid	568	MREG	ENSG00000118242.15	2	1.60484e-05	0.000481452	30	0.000920056	Yes	Yes
Thyroid	568	PECR	ENSG00000115425.13	2	4.31934e-10	1.339e-08	31	4.66965e-08	Yes	Yes
Thyroid	568	TMEM169	ENSG00000163449.10	2	3.50012e-06	0.000105004	30	0.000229043	Yes	Yes
Thyroid	568	XRCC5	ENSG00000079246.15	2	0.00139406	0.0432159	31	0.0449968	Yes	No
Thyroid	568	LINC01963	ENSG00000260804.3	2	4.65283e-57	1.34932e-55	29	4.4763e-54	Yes	Yes
Thyroid	568	SMARCAL1	ENSG00000138375.12	2	1.91516e-17	5.74547e-16	30	3.53486e-15	Yes	Yes
Thyroid	568	RPL37A	ENSG00000197756.9	2	0.000117794	0.00365163	31	0.00538472	Yes	Yes
Thyroid	568	IGFBP2	ENSG00000115457.9	2	0.000131762	0.00395285	30	0.00575173	Yes	Yes
Thyroid	568	IGFBP5	ENSG00000115461.4	2	1.2491e-05	0.000374729	30	0.000734681	Yes	Yes
Thyroid	568	AC007563.3	ENSG00000229352.1	2	3.8419e-13	1.11415e-11	29	5.10318e-11	Yes	Yes
Thyroid	568	TNP1	ENSG00000118245.2	2	1.93295e-16	5.79885e-15	30	3.31658e-14	Yes	Yes
Thyroid	568	DIRC3	ENSG00000231672.6	2	0.00177639	0.0603972	34	0.0617292	No	No
Thyroid	568	TNS1	ENSG00000079308.16	2	0.000316181	0.00916926	29	0.0115753	Yes	No
Thyroid	568	RUFY4	ENSG00000188282.12	2	9.52298e-13	2.5712e-11	27	1.14279e-10	Yes	Yes
Thyroid	568	CXCR2	ENSG00000180871.7	2	0.00113652	0.0284131	25	0.0306425	Yes	No
Thyroid	568	CXCR1	ENSG00000163464.7	2	0.00269668	0.0674171	25	0.0685809	No	No
Thyroid	568	ARPC2	ENSG00000163466.15	2	1.4038e-11	3.5095e-10	25	1.41245e-09	Yes	Yes
Thyroid	568	GPBAR1	ENSG00000179921.14	2	6.06158e-07	1.5154e-05	25	3.77213e-05	Yes	Yes
Thyroid	568	AAMP	ENSG00000127837.9	2	0.000283761	0.00709403	25	0.00935574	Yes	Yes
Thyroid	568	PNKD	ENSG00000127838.13	2	4.86519e-18	1.26495e-16	26	8.09295e-16	Yes	Yes
Thyroid	568	TMBIM1	ENSG00000135926.14	2	3.41343e-06	8.53359e-05	25	0.000188958	Yes	Yes
Thyroid	568	CATIP	ENSG00000158428.3	2	2.30269e-11	5.75673e-10	25	2.2747e-09	Yes	Yes
Thyroid	568	SLC11A1	ENSG00000018280.16	2	0.00183239	0.0458099	25	0.0475446	Yes	No
Thyroid	568	CTDSP1	ENSG00000144579.7	2	0.000273825	0.00684561	25	0.0090768	Yes	Yes
Thyroid	568	USP37	ENSG00000135913.10	2	5.24583e-15	1.31146e-13	25	6.87211e-13	Yes	Yes
Thyroid	568	CNOT9	ENSG00000144580.13	2	1.19706e-05	0.000287293	24	0.000579076	Yes	Yes
Thyroid	568	PLCD4	ENSG00000115556.13	2	5.47361e-18	1.25893e-16	23	8.05725e-16	Yes	Yes
Thyroid	568	ZNF142	ENSG00000115568.15	2	0.000185892	0.00427552	23	0.00613664	Yes	Yes
Thyroid	568	BCS1L	ENSG00000074582.12	2	7.32354e-06	0.000168441	23	0.00035471	Yes	Yes
Thyroid	568	RNF25	ENSG00000163481.7	2	1.83701e-06	4.22512e-05	23	9.84118e-05	Yes	Yes
Thyroid	568	STK36	ENSG00000163482.11	2	4.01654e-07	9.23805e-06	23	2.36562e-05	Yes	Yes
Thyroid	568	TTLL4	ENSG00000135912.10	2	0.000228769	0.00549046	24	0.00755701	Yes	Yes
Thyroid	568	CYP27A1	ENSG00000135929.8	2	2.523e-07	6.05521e-06	24	1.58806e-05	Yes	Yes
Thyroid	568	RP11-459I19.1	ENSG00000272555.1	2	0.000878338	0.0210801	24	0.0235793	Yes	No
Thyroid	568	WNT6	ENSG00000115596.3	2	3.68259e-32	8.83821e-31	24	1.1432e-29	Yes	Yes
Thyroid	568	WNT10A	ENSG00000135925.8	2	5.84586e-05	0.00140301	24	0.00238138	Yes	Yes
Thyroid	568	CDK5R2	ENSG00000171450.5	2	0.000305262	0.00732628	24	0.00961665	Yes	Yes
Thyroid	568	CFAP65	ENSG00000181378.13	2	5.29015e-05	0.00132254	25	0.00226291	Yes	Yes
Thyroid	568	IHH	ENSG00000163501.6	2	9.02979e-05	0.00216715	24	0.00346057	Yes	Yes
Thyroid	568	RP11-33O4.1	ENSG00000272644.1	2	1.15196e-06	2.7647e-05	24	6.62358e-05	Yes	Yes
Thyroid	568	NHEJ1	ENSG00000187736.12	2	0.000134379	0.00335946	25	0.00501581	Yes	Yes
Thyroid	568	SLC23A3	ENSG00000213901.10	2	9.07643e-05	0.00226911	25	0.00359506	Yes	Yes
Thyroid	568	CNPPD1	ENSG00000115649.15	2	0.000917171	0.0229293	25	0.0253451	Yes	No
Thyroid	568	FAM134A	ENSG00000144567.10	2	8.49326e-06	0.000212331	25	0.000438966	Yes	Yes
Thyroid	568	ZFAND2B	ENSG00000158552.12	2	0.000142055	0.00355138	25	0.00525935	Yes	Yes
Thyroid	568	ABCB6	ENSG00000115657.12	2	9.91807e-05	0.00247952	25	0.00387747	Yes	Yes
Thyroid	568	ATG9A	ENSG00000198925.10	2	0.0032564	0.0814099	25	0.0822528	No	No
Thyroid	568	ANKZF1	ENSG00000163516.13	2	9.79348e-06	0.000244837	25	0.000501	Yes	Yes
Thyroid	568	GLB1L	ENSG00000163521.15	2	1.28382e-09	3.20955e-08	25	1.07637e-07	Yes	Yes
Thyroid	568	STK16	ENSG00000115661.13	2	0.00121179	0.0302946	25	0.0324648	Yes	No
Thyroid	568	TUBA4A	ENSG00000127824.13	2	3.25956e-05	0.00081489	25	0.0014746	Yes	Yes
Thyroid	568	TUBA4B	ENSG00000243910.7	2	1.30665e-07	3.26663e-06	25	8.85682e-06	Yes	Yes
Thyroid	568	DNAJB2	ENSG00000135924.15	2	0.000609825	0.0152456	25	0.0178804	Yes	No
Thyroid	568	PTPRN	ENSG00000054356.13	2	0.00259361	0.0648402	25	0.0660396	No	No
Thyroid	568	DNPEP	ENSG00000123992.18	2	5.74148e-26	1.49279e-24	26	1.45839e-23	Yes	Yes
Thyroid	568	DES	ENSG00000175084.11	2	0.00018791	0.00488567	26	0.00685242	Yes	Yes
Thyroid	568	SPEG	ENSG00000072195.14	2	5.45743e-06	0.000147351	27	0.000313915	Yes	Yes
Thyroid	568	GMPPA	ENSG00000144591.18	2	5.29205e-05	0.00142885	27	0.00241902	Yes	Yes
Thyroid	568	ASIC4	ENSG00000072182.12	2	0.000943656	0.0254787	27	0.0278129	Yes	No
Thyroid	568	CHPF	ENSG00000123989.13	2	0.00118668	0.0320404	27	0.0341393	Yes	No
Thyroid	568	TMEM198	ENSG00000188760.10	2	0.000624558	0.0168631	27	0.0194813	Yes	No
Thyroid	568	OBSL1	ENSG00000124006.14	2	2.84927e-26	7.69304e-25	27	7.61256e-24	Yes	Yes
Thyroid	568	INHA	ENSG00000123999.4	2	1.15516e-36	3.11894e-35	27	4.8303e-34	Yes	Yes
Thyroid	568	STK11IP	ENSG00000144589.21	2	0.000772261	0.020851	27	0.0233627	Yes	No
Thyroid	568	SLC4A3	ENSG00000114923.16	2	3.84881e-10	1.03918e-08	27	3.66354e-08	Yes	Yes
Thyroid	568	AC114765.1	ENSG00000239498.1	2	2.78778e-10	9.19967e-09	33	3.25697e-08	Yes	Yes
Thyroid	568	AC067956.1	ENSG00000236451.2	2	6.28184e-15	2.01019e-13	32	1.03656e-12	Yes	Yes
Thyroid	568	AC093843.1	ENSG00000224819.1	2	1.25601e-07	3.64242e-06	29	9.80334e-06	Yes	Yes
Thyroid	568	EPHA4	ENSG00000116106.11	2	1.1149e-06	3.12171e-05	28	7.42201e-05	Yes	Yes
Thyroid	568	RP11-384O8.1	ENSG00000267034.1	2	1.51422e-07	4.0884e-06	27	1.09322e-05	Yes	Yes
Thyroid	568	SGPP2	ENSG00000163082.9	2	2.9035e-13	8.42016e-12	29	3.89638e-11	Yes	Yes
Thyroid	568	FARSB	ENSG00000116120.9	2	0.00130858	0.0366403	28	0.0385904	Yes	No
Thyroid	568	ACSL3	ENSG00000123983.13	2	5.20769e-07	1.56231e-05	30	3.88104e-05	Yes	Yes
Thyroid	568	KCNE4	ENSG00000152049.6	2	0.000399019	0.0123696	31	0.0149621	Yes	No
Thyroid	568	SCG2	ENSG00000171951.4	2	9.28386e-05	0.002878	31	0.00440083	Yes	Yes
Thyroid	568	AP1S3	ENSG00000152056.16	2	1.16588e-10	3.61422e-09	31	1.33596e-08	Yes	Yes
Thyroid	568	WDFY1	ENSG00000085449.14	2	9.86458e-05	0.00305802	31	0.00463591	Yes	Yes
Thyroid	568	MRPL44	ENSG00000135900.3	2	0.000114489	0.00343467	30	0.00511237	Yes	Yes
Thyroid	568	SERPINE2	ENSG00000135919.12	2	8.31466e-05	0.00257754	31	0.00400495	Yes	Yes
Thyroid	568	FAM124B	ENSG00000124019.9	2	4.45307e-10	1.33592e-08	30	4.65981e-08	Yes	Yes
Thyroid	568	CUL3	ENSG00000036257.12	2	3.68064e-06	0.000110419	30	0.000239807	Yes	Yes
Thyroid	568	DOCK10	ENSG00000135905.18	2	0.000364499	0.0112995	31	0.0138613	Yes	No
Thyroid	568	RP11-314B1.2	ENSG00000273301.1	2	0.00125031	0.0337584	27	0.0358023	Yes	No
Thyroid	568	AC068138.1	ENSG00000235070.3	2	0.000108488	0.00282068	26	0.00433057	Yes	Yes
Thyroid	568	IRS1	ENSG00000169047.5	2	9.6721e-06	0.000328851	34	0.000654262	Yes	Yes
Thyroid	568	RP11-395N3.2	ENSG00000272622.1	2	1.21021e-05	0.00039937	33	0.000779017	Yes	Yes
Thyroid	568	RHBDD1	ENSG00000144468.16	2	0.00035465	0.0127674	36	0.0153633	Yes	No
Thyroid	568	COL4A4	ENSG00000081052.11	2	3.04433e-07	1.09596e-05	36	2.78128e-05	Yes	Yes
Thyroid	568	COL4A3	ENSG00000169031.18	2	9.11954e-12	3.28304e-10	36	1.32536e-09	Yes	Yes
Thyroid	568	MFF	ENSG00000168958.19	2	8.50928e-12	2.89316e-10	34	1.17361e-09	Yes	Yes
Thyroid	568	TM4SF20	ENSG00000168955.3	2	1.84604e-05	0.000627653	34	0.00116766	Yes	Yes
Thyroid	568	AGFG1	ENSG00000173744.17	2	3.53895e-05	0.00123863	35	0.0021334	Yes	Yes
Thyroid	568	SLC19A3	ENSG00000135917.13	2	1.03515e-06	3.62302e-05	35	8.51996e-05	Yes	Yes
Thyroid	568	CCL20	ENSG00000115009.11	2	1.05307e-06	3.58043e-05	34	8.43007e-05	Yes	Yes
Thyroid	568	DAW1	ENSG00000123977.9	2	0.000296166	0.0103658	35	0.0128718	Yes	No
Thyroid	568	SPHKAP	ENSG00000153820.12	2	2.43705e-05	0.000926078	38	0.00165262	Yes	Yes
Thyroid	568	LINC01807	ENSG00000232023.2	2	0.000449878	0.0161956	36	0.0188163	Yes	No
Thyroid	568	PID1	ENSG00000153823.18	2	0.00062552	0.0225187	36	0.0249674	Yes	No
Thyroid	568	DNER	ENSG00000187957.7	2	0.00141064	0.0521936	37	0.0537257	No	No
Thyroid	568	TRIP12	ENSG00000153827.13	2	0.00193007	0.0656224	34	0.0667994	No	No
Thyroid	568	FBXO36	ENSG00000153832.11	2	3.66399e-10	1.24576e-08	34	4.36097e-08	Yes	Yes
Thyroid	568	SLC16A14	ENSG00000163053.10	2	2.60032e-05	0.000858105	33	0.00154297	Yes	Yes
Thyroid	568	SP110	ENSG00000135899.17	2	3.63815e-10	1.16421e-08	32	4.08558e-08	Yes	Yes
Thyroid	568	SP140	ENSG00000079263.18	2	1.20871e-06	3.98874e-05	33	9.31885e-05	Yes	Yes
Thyroid	568	SP140L	ENSG00000185404.16	2	1.99292e-07	6.37733e-06	32	1.66804e-05	Yes	Yes
Thyroid	568	SP100	ENSG00000067066.16	2	4.34738e-05	0.00143464	33	0.0024268	Yes	Yes
Thyroid	568	LINC01907	ENSG00000226125.1	2	0.000213357	0.00640072	30	0.0085844	Yes	Yes
Thyroid	568	CAB39	ENSG00000135932.10	2	8.08344e-08	2.50587e-06	31	6.89038e-06	Yes	Yes
Thyroid	568	ITM2C	ENSG00000135916.15	2	3.95343e-13	1.22556e-11	31	5.59819e-11	Yes	Yes
Thyroid	568	GPR55	ENSG00000135898.9	2	0.000456608	0.0146115	32	0.0172272	Yes	No
Thyroid	568	C2orf72	ENSG00000204128.5	2	5.18747e-95	1.65999e-93	32	2.02772e-91	Yes	Yes
Thyroid	568	PSMD1	ENSG00000173692.12	2	0.000831566	0.0274417	33	0.0297052	Yes	No
Thyroid	568	HTR2B	ENSG00000135914.5	2	7.98133e-32	2.47421e-30	31	3.12367e-29	Yes	Yes
Thyroid	568	ARMC9	ENSG00000135931.17	2	5.21986e-11	1.67036e-09	32	6.35514e-09	Yes	Yes
Thyroid	568	B3GNT7	ENSG00000156966.6	2	0.000306461	0.00888736	29	0.0112843	Yes	No
Thyroid	568	NCL	ENSG00000115053.15	2	5.42397e-06	0.000162719	30	0.000343916	Yes	Yes
Thyroid	568	LINC00471	ENSG00000181798.2	2	1.17865e-60	3.53594e-59	30	1.36731e-57	Yes	Yes
Thyroid	568	NMUR1	ENSG00000171596.6	2	3.43672e-25	1.03102e-23	30	9.62404e-23	Yes	Yes
Thyroid	568	PTMA	ENSG00000187514.16	2	5.948e-05	0.00166544	28	0.00276008	Yes	Yes
Thyroid	568	PDE6D	ENSG00000156973.13	2	6.96509e-07	1.95023e-05	28	4.77651e-05	Yes	Yes
Thyroid	568	COPS7B	ENSG00000144524.17	2	5.11677e-05	0.0014327	28	0.00242404	Yes	Yes
Thyroid	568	NPPC	ENSG00000163273.3	2	4.42776e-17	1.1955e-15	27	7.22981e-15	Yes	Yes
Thyroid	568	DIS3L2	ENSG00000144535.19	2	7.38178e-05	0.00250981	34	0.00391653	Yes	Yes
Thyroid	568	ECEL1	ENSG00000171551.11	2	0.00124163	0.0360073	29	0.0379778	Yes	No
Thyroid	568	TIGD1	ENSG00000221944.6	2	1.33447e-05	0.000373651	28	0.000733035	Yes	Yes
Thyroid	568	EIF4E2	ENSG00000135930.13	2	0.00103165	0.0288862	28	0.0311019	Yes	No
Thyroid	568	EFHD1	ENSG00000115468.11	2	1.02255e-05	0.000296538	29	0.000595757	Yes	Yes
Thyroid	568	GIGYF2	ENSG00000204120.14	2	1.60506e-05	0.00049757	31	0.000947814	Yes	Yes
Thyroid	568	KCNJ13	ENSG00000115474.6	2	2.73763e-12	7.66536e-11	28	3.26757e-10	Yes	Yes
Thyroid	568	C2orf82	ENSG00000182600.9	2	0.000108438	0.0031447	29	0.0047447	Yes	Yes
Thyroid	568	NGEF	ENSG00000066248.14	2	8.69004e-10	2.69391e-08	31	9.1106e-08	Yes	Yes
Thyroid	568	INPP5D	ENSG00000168918.13	2	1.67325e-05	0.00053544	32	0.00101211	Yes	Yes
Thyroid	568	ATG16L1	ENSG00000085978.21	2	1.62048e-05	0.000518554	32	0.000983823	Yes	Yes
Thyroid	568	DGKD	ENSG00000077044.10	2	0.000105976	0.00360319	34	0.00532325	Yes	Yes
Thyroid	568	USP40	ENSG00000085982.13	2	1.78501e-26	5.89053e-25	33	5.85718e-24	Yes	Yes
Thyroid	568	UGT1A1	ENSG00000241635.7	2	0.00124878	0.0424587	34	0.0442583	Yes	No
Thyroid	568	MROH2A	ENSG00000185038.14	2	1.04239e-88	3.64836e-87	35	3.67727e-85	Yes	Yes
Thyroid	568	HJURP	ENSG00000123485.11	2	6.07553e-07	2.12644e-05	35	5.18169e-05	Yes	Yes
Thyroid	568	ARL4C	ENSG00000188042.7	2	0.00104795	0.038774	37	0.0406448	Yes	No
Thyroid	568	SH3BP4	ENSG00000130147.15	2	8.83372e-05	0.00344515	39	0.00512632	Yes	Yes
Thyroid	568	AGAP1	ENSG00000157985.18	2	0.000111855	0.00503349	45	0.00702183	Yes	Yes
Thyroid	568	IQCA1	ENSG00000132321.16	2	5.10171e-07	1.68356e-05	33	4.1632e-05	Yes	Yes
Thyroid	568	ACKR3	ENSG00000144476.5	2	7.90683e-08	2.45112e-06	31	6.74487e-06	Yes	Yes
Thyroid	568	COPS8	ENSG00000198612.10	2	0.000106221	0.00350528	33	0.00520326	Yes	Yes
Thyroid	568	COL6A3	ENSG00000163359.15	2	0.00110435	0.0386522	35	0.0405356	Yes	No
Thyroid	568	MLPH	ENSG00000115648.13	2	1.92994e-35	6.5618e-34	34	9.62102e-33	Yes	Yes
Thyroid	568	RAB17	ENSG00000124839.12	2	0.000201496	0.00685086	34	0.00908245	Yes	Yes
Thyroid	568	AC096574.5	ENSG00000227107.1	2	6.96363e-09	2.36763e-07	34	7.28578e-07	Yes	Yes
Thyroid	568	LRRFIP1	ENSG00000124831.18	2	4.57681e-05	0.00169342	37	0.00280026	Yes	Yes
Thyroid	568	RBM44	ENSG00000177483.11	2	3.53862e-48	1.20313e-46	34	2.91997e-45	Yes	Yes
Thyroid	568	RAMP1	ENSG00000132329.10	2	2.26989e-05	0.000771763	34	0.00140466	Yes	Yes
Thyroid	568	UBE2F	ENSG00000184182.18	2	1.39873e-12	5.03544e-11	36	2.18025e-10	Yes	Yes
Thyroid	568	SCLY	ENSG00000132330.16	2	7.18784e-40	2.51574e-38	35	4.47041e-37	Yes	Yes
Thyroid	568	ESPNL	ENSG00000144488.14	2	4.2439e-115	1.48536e-113	35	3.51251e-111	Yes	Yes
Thyroid	568	KLHL30	ENSG00000168427.8	2	1.21069e-08	4.23742e-07	35	1.27254e-06	Yes	Yes
Thyroid	568	ERFE	ENSG00000178752.15	2	1.85967e-72	6.50884e-71	35	3.68269e-69	Yes	Yes
Thyroid	568	ILKAP	ENSG00000132323.8	2	2.54067e-18	9.14643e-17	36	5.89468e-16	Yes	Yes
Thyroid	568	HES6	ENSG00000144485.10	2	6.48906e-18	2.33606e-16	36	1.4661e-15	Yes	Yes
Thyroid	568	PER2	ENSG00000132326.11	2	1.17013e-05	0.000421245	36	0.000816077	Yes	Yes
Thyroid	568	TRAF3IP1	ENSG00000204104.11	2	4.89635e-08	1.81165e-06	37	5.05995e-06	Yes	Yes
Thyroid	568	ASB1	ENSG00000065802.11	2	2.48416e-21	8.94297e-20	36	6.83036e-19	Yes	Yes
Thyroid	568	LINC01107	ENSG00000225493.1	2	3.001e-05	0.00111037	37	0.00193763	Yes	Yes
Thyroid	568	TWIST2	ENSG00000233608.3	2	0.00137177	0.0507554	37	0.0523271	No	No
Thyroid	568	HDAC4	ENSG00000068024.16	2	2.94144e-11	1.29423e-09	44	4.97336e-09	Yes	Yes
Thyroid	568	NDUFA10	ENSG00000130414.11	2	3.44964e-33	1.44885e-31	42	1.93093e-30	Yes	Yes
Thyroid	568	COPS9	ENSG00000172428.10	2	5.96167e-05	0.00232505	39	0.00367139	Yes	Yes
Thyroid	568	OTOS	ENSG00000178602.7	2	1.2236e-08	4.77203e-07	39	1.42151e-06	Yes	Yes
Thyroid	568	AC124861.1	ENSG00000227479.1	2	8.86915e-06	0.000345897	39	0.00068419	Yes	Yes
Thyroid	568	GPC1	ENSG00000063660.8	2	4.8158e-05	0.00187816	39	0.00306654	Yes	Yes
Thyroid	568	ANKMY1	ENSG00000144504.15	2	4.69786e-15	1.83217e-13	39	9.47681e-13	Yes	Yes
Thyroid	568	DUSP28	ENSG00000188542.9	2	2.76512e-05	0.0010231	37	0.00180256	Yes	Yes
Thyroid	568	RNPEPL1	ENSG00000142327.12	2	0.000468733	0.0178118	38	0.0204214	Yes	No
Thyroid	568	CAPN10	ENSG00000142330.19	2	7.06726e-05	0.00268556	38	0.00414867	Yes	Yes
Thyroid	568	GPR35	ENSG00000178623.11	2	1.53597e-50	5.68311e-49	37	1.48899e-47	Yes	Yes
Thyroid	568	AQP12B	ENSG00000185176.12	2	4.13282e-50	1.57047e-48	38	4.02884e-47	Yes	Yes
Thyroid	568	AC011298.2	ENSG00000219159.4	2	4.24064e-57	1.56904e-55	37	5.19585e-54	Yes	Yes
Thyroid	568	KIF1A	ENSG00000130294.15	2	2.34204e-05	0.000913396	39	0.00163236	Yes	Yes
Thyroid	568	AGXT	ENSG00000172482.4	2	0.000293644	0.0108648	37	0.0134012	Yes	No
Thyroid	568	C2orf54	ENSG00000172478.17	2	2.89088e-08	1.06963e-06	37	3.06736e-06	Yes	Yes
Thyroid	568	CROCC2	ENSG00000226321.5	2	2.81046e-07	1.09608e-05	39	2.78128e-05	Yes	Yes
Thyroid	568	SNED1	ENSG00000162804.13	2	0.00018677	0.00709728	38	0.00935935	Yes	Yes
Thyroid	568	MTERF4	ENSG00000122085.16	2	1.43857e-48	5.32272e-47	37	1.30382e-45	Yes	Yes
Thyroid	568	PASK	ENSG00000115687.13	2	2.4552e-30	9.08424e-29	37	1.07547e-27	Yes	Yes
Thyroid	568	PPP1R7	ENSG00000115685.14	2	1.14728e-05	0.00041302	36	0.000802757	Yes	Yes
Thyroid	568	ANO7	ENSG00000146205.13	2	1.81313e-29	6.34596e-28	35	7.22539e-27	Yes	Yes
Thyroid	568	HDLBP	ENSG00000115677.16	2	1.00865e-11	3.42941e-10	34	1.38082e-09	Yes	Yes
Thyroid	568	SEPT2	ENSG00000168385.17	2	4.20561e-104	1.3458e-102	32	2.21636e-100	Yes	Yes
Thyroid	568	FARP2	ENSG00000006607.13	2	2.08185e-25	6.45372e-24	31	6.10143e-23	Yes	Yes
Thyroid	568	STK25	ENSG00000115694.14	2	0.000169662	0.00475054	28	0.00669855	Yes	Yes
Thyroid	568	BOK	ENSG00000176720.4	2	4.48781e-10	1.21171e-08	27	4.24581e-08	Yes	Yes
Thyroid	568	RP11-367H1.1	ENSG00000273113.1	2	0.000753332	0.02034	27	0.0228724	Yes	No
Thyroid	568	THAP4	ENSG00000176946.11	2	6.14159e-26	1.65823e-24	27	1.61745e-23	Yes	Yes
Thyroid	568	ATG4B	ENSG00000168397.16	2	5.73381e-11	1.49079e-09	26	5.7049e-09	Yes	Yes
Thyroid	568	DTYMK	ENSG00000168393.12	2	2.17829e-05	0.000544571	25	0.00102769	Yes	Yes
Thyroid	568	ING5	ENSG00000168395.15	2	1.15284e-67	2.8821e-66	25	1.41761e-64	Yes	Yes
Thyroid	568	D2HGDH	ENSG00000180902.17	2	3.20772e-74	7.69852e-73	24	4.67103e-71	Yes	Yes
Thyroid	568	GAL3ST2	ENSG00000154252.11	2	4.10569e-28	9.44309e-27	23	1.02157e-25	Yes	Yes
Thyroid	568	NEU4	ENSG00000204099.11	2	1.78444e-12	4.1042e-11	23	1.79007e-10	Yes	Yes
Thyroid	568	AC114730.2	ENSG00000235151.1	2	7.83856e-13	1.72448e-11	22	7.77514e-11	Yes	Yes
Thyroid	568	PDCD1	ENSG00000188389.10	2	0.000276228	0.00607703	22	0.00822745	Yes	Yes
Thyroid	568	RTP5	ENSG00000188011.5	2	0.000644986	0.0141897	22	0.0168012	Yes	No
Thyroid	568	AC131097.4	ENSG00000216921.7	2	1.19679e-12	2.51326e-11	21	1.11758e-10	Yes	Yes
Thyroid	568	LINC01238	ENSG00000237940.3	2	4.77931e-27	9.0807e-26	19	9.35718e-25	Yes	Yes
Thyroid	568	LINC01238	ENSG00000261186.2	2	1.00287e-62	1.80517e-61	18	7.58458e-60	Yes	Yes
Thyroid	568	CHL1	ENSG00000134121.9	3	7.13999e-07	1.8564e-05	26	4.55881e-05	Yes	Yes
Thyroid	568	LINC01266	ENSG00000224957.5	3	7.05768e-05	0.00261134	37	0.00404962	Yes	Yes
Thyroid	568	AC090044.2	ENSG00000224239.1	3	0.000313159	0.0115869	37	0.0141499	Yes	No
Thyroid	568	CNTN6	ENSG00000134115.12	3	3.53532e-07	1.6616e-05	47	4.1111e-05	Yes	Yes
Thyroid	568	CNTN4	ENSG00000144619.14	3	1.14127e-32	7.30415e-31	64	9.48101e-30	Yes	Yes
Thyroid	568	CNTN4-AS2	ENSG00000227588.2	3	0.00012639	0.00568756	45	0.00778416	Yes	Yes
Thyroid	568	IL5RA	ENSG00000091181.19	3	0.00224445	0.0942667	42	0.0948426	No	No
Thyroid	568	TRNT1	ENSG00000072756.16	3	2.92135e-17	1.19775e-15	41	7.24109e-15	Yes	Yes
Thyroid	568	CRBN	ENSG00000113851.14	3	0.000113794	0.00477934	42	0.00672584	Yes	Yes
Thyroid	568	AC026188.1	ENSG00000223727.6	3	6.1316e-06	0.000288185	47	0.000580622	Yes	Yes
Thyroid	568	SUMF1	ENSG00000144455.13	3	5.38319e-11	2.85309e-09	53	1.06443e-08	Yes	Yes
Thyroid	568	LRRN1	ENSG00000175928.5	3	6.99466e-111	2.79787e-109	40	5.86439e-107	Yes	Yes
Thyroid	568	SETMAR	ENSG00000170364.12	3	7.85746e-05	0.00290726	37	0.004438	Yes	Yes
Thyroid	568	ITPR1	ENSG00000150995.18	3	0.000130546	0.00561346	43	0.00770045	Yes	Yes
Thyroid	568	EGOT	ENSG00000235947.1	3	0.0008952	0.0322272	36	0.0343185	Yes	No
Thyroid	568	BHLHE40	ENSG00000134107.4	3	0.000588348	0.0217689	37	0.0242411	Yes	No
Thyroid	568	ARL8B	ENSG00000134108.12	3	4.76202e-06	0.000185719	39	0.000387817	Yes	Yes
Thyroid	568	EDEM1	ENSG00000134109.10	3	2.24678e-12	8.53776e-11	38	3.62771e-10	Yes	Yes
Thyroid	568	AC069277.2	ENSG00000189229.10	3	1.46362e-21	6.29359e-20	43	4.84092e-19	Yes	Yes
Thyroid	568	GRM7	ENSG00000196277.15	3	0.00021756	0.0124009	57	0.0149902	Yes	No
Thyroid	568	LMCD1	ENSG00000071282.11	3	2.72578e-05	0.00098128	36	0.00173785	Yes	Yes
Thyroid	568	SSUH2	ENSG00000125046.14	3	2.17746e-06	7.83886e-05	36	0.000174707	Yes	Yes
Thyroid	568	CAV3	ENSG00000182533.6	3	4.20906e-09	1.51526e-07	36	4.74355e-07	Yes	Yes
Thyroid	568	OXTR	ENSG00000180914.10	3	6.45794e-07	2.26028e-05	35	5.47843e-05	Yes	Yes
Thyroid	568	RAD18	ENSG00000070950.9	3	4.09557e-15	1.51536e-13	37	7.89572e-13	Yes	Yes
Thyroid	568	SRGAP3	ENSG00000196220.15	3	1.42239e-07	5.12061e-06	36	1.35412e-05	Yes	Yes
Thyroid	568	SRGAP3-AS4	ENSG00000235830.1	3	2.4321e-05	0.000729629	30	0.00133419	Yes	Yes
Thyroid	568	THUMPD3	ENSG00000134077.15	3	1.73906e-23	5.39108e-22	31	4.65536e-21	Yes	Yes
Thyroid	568	SETD5	ENSG00000168137.15	3	0.00296984	0.0920652	31	0.0926832	No	No
Thyroid	568	LHFPL4	ENSG00000156959.8	3	1.01791e-05	0.000325732	32	0.000648755	Yes	Yes
Thyroid	568	MTMR14	ENSG00000163719.19	3	0.000837677	0.0268057	32	0.0290961	Yes	No
Thyroid	568	CPNE9	ENSG00000144550.12	3	5.80449e-05	0.00179939	31	0.00295309	Yes	Yes
Thyroid	568	BRPF1	ENSG00000156983.15	3	0.00141824	0.0425472	30	0.0443406	Yes	No
Thyroid	568	OGG1	ENSG00000114026.21	3	4.74527e-05	0.00142358	30	0.00241098	Yes	Yes
Thyroid	568	CAMK1	ENSG00000134072.10	3	0.00040656	0.0121968	30	0.0147802	Yes	No
Thyroid	568	TADA3	ENSG00000171148.13	3	5.87907e-06	0.000176372	30	0.00036989	Yes	Yes
Thyroid	568	ARPC4	ENSG00000241553.12	3	0.000826286	0.0247886	30	0.0271303	Yes	No
Thyroid	568	TTLL3	ENSG00000214021.15	3	4.81144e-05	0.00144343	30	0.00243989	Yes	Yes
Thyroid	568	RPUSD3	ENSG00000156990.14	3	1.60757e-25	4.82272e-24	30	4.59241e-23	Yes	Yes
Thyroid	568	CIDEC	ENSG00000187288.10	3	2.45628e-05	0.00071232	29	0.00130552	Yes	Yes
Thyroid	568	JAGN1	ENSG00000171135.13	3	2.14106e-07	6.20908e-06	29	1.62657e-05	Yes	Yes
Thyroid	568	IL17RE	ENSG00000163701.18	3	0.00016373	0.00474817	29	0.00669624	Yes	Yes
Thyroid	568	IL17RC	ENSG00000163702.18	3	3.22927e-12	9.36489e-11	29	3.96728e-10	Yes	Yes
Thyroid	568	CRELD1	ENSG00000163703.17	3	1.22793e-05	0.000356099	29	0.00070226	Yes	Yes
Thyroid	568	PRRT3	ENSG00000163704.11	3	0.000273456	0.00793023	29	0.010277	Yes	No
Thyroid	568	EMC3	ENSG00000125037.12	3	0.000834283	0.0241942	29	0.0265474	Yes	No
Thyroid	568	AC022007.5	ENSG00000206567.9	3	5.65455e-05	0.00163982	29	0.00272442	Yes	Yes
Thyroid	568	FANCD2	ENSG00000144554.10	3	8.26798e-05	0.0024804	30	0.00387785	Yes	Yes
Thyroid	568	BRK1	ENSG00000254999.3	3	8.34408e-05	0.00241978	29	0.00379854	Yes	Yes
Thyroid	568	VHL	ENSG00000134086.7	3	6.95754e-06	0.000201769	29	0.000418677	Yes	Yes
Thyroid	568	IRAK2	ENSG00000134070.4	3	5.81679e-07	1.74504e-05	30	4.30195e-05	Yes	Yes
Thyroid	568	TATDN2	ENSG00000157014.10	3	4.78561e-05	0.00138783	29	0.00235865	Yes	Yes
Thyroid	568	GHRL	ENSG00000157017.15	3	2.32292e-21	6.73646e-20	29	5.17294e-19	Yes	Yes
Thyroid	568	SEC13	ENSG00000157020.17	3	0.00023121	0.00670509	29	0.00892769	Yes	Yes
Thyroid	568	ATP2B2	ENSG00000157087.17	3	3.8607e-07	1.31264e-05	34	3.29544e-05	Yes	Yes
Thyroid	568	SLC6A1	ENSG00000157103.10	3	3.83067e-27	1.22581e-25	32	1.25403e-24	Yes	Yes
Thyroid	568	HRH1	ENSG00000196639.6	3	6.32549e-05	0.00202416	32	0.00326674	Yes	Yes
Thyroid	568	ATG7	ENSG00000197548.12	3	9.62319e-17	3.27188e-15	34	1.90438e-14	Yes	Yes
Thyroid	568	VGLL4	ENSG00000144560.14	3	0.000784651	0.0251088	32	0.0274474	Yes	No
Thyroid	568	TAMM41	ENSG00000144559.10	3	2.59968e-117	7.79905e-116	30	2.08483e-113	Yes	Yes
Thyroid	568	SYN2	ENSG00000157152.16	3	1.2662e-29	4.05185e-28	32	4.65647e-27	Yes	Yes
Thyroid	568	TIMP4	ENSG00000157150.4	3	4.13924e-05	0.00120038	29	0.00207527	Yes	Yes
Thyroid	568	PPARG	ENSG00000132170.19	3	1.85095e-06	5.92305e-05	32	0.000134728	Yes	Yes
Thyroid	568	TSEN2	ENSG00000154743.17	3	5.56257e-08	1.78002e-06	32	4.97537e-06	Yes	Yes
Thyroid	568	MKRN2OS	ENSG00000225526.4	3	8.5504e-06	0.000273613	32	0.000554044	Yes	Yes
Thyroid	568	MKRN2	ENSG00000075975.15	3	1.3933e-10	4.45856e-09	32	1.63236e-08	Yes	Yes
Thyroid	568	RAF1	ENSG00000132155.11	3	1.3292e-05	0.000438635	33	0.000846477	Yes	Yes
Thyroid	568	TMEM40	ENSG00000088726.15	3	0.00049042	0.0156935	32	0.0183206	Yes	No
Thyroid	568	CAND2	ENSG00000144712.11	3	7.01283e-33	2.31423e-31	33	3.05555e-30	Yes	Yes
Thyroid	568	RPL32	ENSG00000144713.12	3	6.40956e-05	0.00205106	32	0.00330235	Yes	Yes
Thyroid	568	IQSEC1	ENSG00000144711.13	3	0.000535593	0.0182102	34	0.0208095	Yes	No
Thyroid	568	NUP210	ENSG00000132182.11	3	0.000525201	0.0178568	34	0.0204666	Yes	No
Thyroid	568	HDAC11	ENSG00000163517.14	3	0.000235016	0.00775553	33	0.0100887	Yes	No
Thyroid	568	FBLN2	ENSG00000163520.13	3	3.90435e-09	1.32748e-07	34	4.17269e-07	Yes	Yes
Thyroid	568	CHCHD4	ENSG00000163528.12	3	4.84703e-05	0.00159952	33	0.00266683	Yes	Yes
Thyroid	568	TMEM43	ENSG00000170876.7	3	1.55336e-06	5.12608e-05	33	0.00011772	Yes	Yes
Thyroid	568	XPC	ENSG00000154767.14	3	1.18765e-09	3.91925e-08	33	1.30418e-07	Yes	Yes
Thyroid	568	LSM3	ENSG00000170860.3	3	0.000214336	0.00707309	33	0.00933547	Yes	Yes
Thyroid	568	LINC01267	ENSG00000251576.1	3	1.14442e-07	3.5477e-06	31	9.56267e-06	Yes	Yes
Thyroid	568	SLC6A6	ENSG00000131389.16	3	1.7986e-23	5.75552e-22	32	4.95846e-21	Yes	Yes
Thyroid	568	GRIP2	ENSG00000144596.12	3	3.73665e-08	1.15836e-06	31	3.31013e-06	Yes	Yes
Thyroid	568	CCDC174	ENSG00000154781.15	3	6.56526e-08	1.96958e-06	30	5.47782e-06	Yes	Yes
Thyroid	568	C3orf20	ENSG00000131379.9	3	3.70707e-34	1.14919e-32	31	1.59495e-31	Yes	Yes
Thyroid	568	FGD5	ENSG00000154783.11	3	0.000445385	0.0133615	30	0.0159672	Yes	No
Thyroid	568	NR2C2	ENSG00000177463.15	3	2.57068e-08	7.96911e-07	31	2.32029e-06	Yes	Yes
Thyroid	568	MRPS25	ENSG00000131368.7	3	0.00202124	0.0606373	30	0.0619608	No	No
Thyroid	568	RBSN	ENSG00000131381.12	3	2.1722e-05	0.000651659	30	0.00120695	Yes	Yes
Thyroid	568	CAPN7	ENSG00000131375.9	3	2.22141e-05	0.000688638	31	0.00126728	Yes	Yes
Thyroid	568	SH3BP5	ENSG00000131370.15	3	2.40382e-06	7.45185e-05	31	0.000166605	Yes	Yes
Thyroid	568	METTL6	ENSG00000206562.11	3	2.06917e-06	6.20752e-05	30	0.00014066	Yes	Yes
Thyroid	568	EAF1	ENSG00000144597.13	3	0.000272208	0.00789403	29	0.0102388	Yes	No
Thyroid	568	COLQ	ENSG00000206561.12	3	7.55435e-10	2.2663e-08	30	7.71682e-08	Yes	Yes
Thyroid	568	HACL1	ENSG00000131373.14	3	6.54957e-08	1.89937e-06	29	5.29454e-06	Yes	Yes
Thyroid	568	BTD	ENSG00000169814.12	3	1.02655e-08	2.97698e-07	29	9.06114e-07	Yes	Yes
Thyroid	568	ANKRD28	ENSG00000206560.11	3	1.85266e-12	6.11377e-11	33	2.62986e-10	Yes	Yes
Thyroid	568	GALNT15	ENSG00000131386.17	3	7.33569e-05	0.00220071	30	0.003505	Yes	Yes
Thyroid	568	DPH3	ENSG00000154813.9	3	0.000148515	0.00430694	29	0.00617405	Yes	Yes
Thyroid	568	OXNAD1	ENSG00000154814.13	3	8.45886e-05	0.00253766	30	0.00395264	Yes	Yes
Thyroid	568	RFTN1	ENSG00000131378.13	3	2.62494e-10	8.13733e-09	31	2.89475e-08	Yes	Yes
Thyroid	568	PLCL2	ENSG00000154822.17	3	6.62401e-05	0.00205344	31	0.00330533	Yes	Yes
Thyroid	568	TBC1D5	ENSG00000131374.14	3	0.00017496	0.00577367	33	0.00788621	Yes	Yes
Thyroid	568	SATB1	ENSG00000182568.16	3	7.73967e-17	1.78012e-15	23	1.05917e-14	Yes	Yes
Thyroid	568	KCNH8	ENSG00000183960.8	3	5.93095e-05	0.00189791	32	0.00309139	Yes	Yes
Thyroid	568	EFHB	ENSG00000163576.17	3	5.62258e-84	1.68677e-82	30	1.38895e-80	Yes	Yes
Thyroid	568	RAB5A	ENSG00000144566.10	3	3.45279e-06	0.000103584	30	0.000226321	Yes	Yes
Thyroid	568	PP2D1	ENSG00000183977.13	3	3.15296e-06	9.45888e-05	30	0.000208147	Yes	Yes
Thyroid	568	KAT2B	ENSG00000114166.7	3	2.35543e-40	7.53736e-39	32	1.37378e-37	Yes	Yes
Thyroid	568	SGO1	ENSG00000129810.14	3	0.000462907	0.0143501	31	0.016965	Yes	No
Thyroid	568	ZNF385D	ENSG00000151789.10	3	0.000232674	0.0127971	55	0.0153883	Yes	No
Thyroid	568	UBE2E2	ENSG00000182247.9	3	1.18345e-08	4.26042e-07	36	1.27903e-06	Yes	Yes
Thyroid	568	UBE2E1	ENSG00000170142.11	3	0.000346731	0.0107487	31	0.0132784	Yes	No
Thyroid	568	NKIRAS1	ENSG00000197885.10	3	0.000119069	0.00369115	31	0.00543198	Yes	Yes
Thyroid	568	RPL15	ENSG00000174748.18	3	0.000807192	0.0242158	30	0.0265695	Yes	No
Thyroid	568	NR1D2	ENSG00000174738.12	3	0.000612554	0.0189892	31	0.0215608	Yes	No
Thyroid	568	THRB	ENSG00000151090.17	3	1.01475e-06	3.85604e-05	38	9.03514e-05	Yes	Yes
Thyroid	568	RARB	ENSG00000077092.18	3	0.000205285	0.00759556	37	0.00991579	Yes	Yes
Thyroid	568	TOP2B	ENSG00000077097.15	3	0.000338599	0.0108352	32	0.01337	Yes	No
Thyroid	568	NGLY1	ENSG00000151092.16	3	0.00387427	0.120102	31	0.12037	No	No
Thyroid	568	OXSM	ENSG00000151093.7	3	6.45292e-06	0.000193587	30	0.00040297	Yes	Yes
Thyroid	568	LRRC3B	ENSG00000179796.11	3	0.000401985	0.0120595	30	0.0146351	Yes	No
Thyroid	568	NEK10	ENSG00000163491.16	3	7.79412e-05	0.00272794	35	0.00420499	Yes	Yes
Thyroid	568	SLC4A7	ENSG00000033867.16	3	0.000311052	0.00995365	32	0.0124311	Yes	No
Thyroid	568	RP11-222K16.1	ENSG00000271943.1	3	1.26844e-14	3.67849e-13	29	1.86349e-12	Yes	Yes
Thyroid	568	LINC02084	ENSG00000272282.1	3	2.35556e-11	7.06667e-10	30	2.77329e-09	Yes	Yes
Thyroid	568	EOMES	ENSG00000163508.12	3	0.000204747	0.00614242	30	0.00830015	Yes	Yes
Thyroid	568	CMC1	ENSG00000187118.12	3	1.13405e-19	3.40215e-18	30	2.39789e-17	Yes	Yes
Thyroid	568	AZI2	ENSG00000163512.13	3	9.06421e-05	0.00271926	30	0.00419231	Yes	Yes
Thyroid	568	ZCWPW2	ENSG00000206559.7	3	0.000186565	0.00615666	33	0.0083139	Yes	Yes
Thyroid	568	RBMS3	ENSG00000144642.21	3	0.000265052	0.0145778	55	0.0171945	Yes	No
Thyroid	568	LINC01985	ENSG00000227260.1	3	7.94236e-05	0.0027004	34	0.00416741	Yes	Yes
Thyroid	568	TGFBR2	ENSG00000163513.17	3	0.000663642	0.0225638	34	0.0250112	Yes	No
Thyroid	568	STT3B	ENSG00000163527.9	3	0.000547427	0.0186125	34	0.0212076	Yes	No
Thyroid	568	OSBPL10	ENSG00000144645.13	3	1.13403e-06	4.42271e-05	39	0.00010269	Yes	Yes
Thyroid	568	ZNF860	ENSG00000197385.5	3	2.28511e-21	7.54087e-20	33	5.77622e-19	Yes	Yes
Thyroid	568	GPD1L	ENSG00000152642.10	3	8.1951e-66	2.70438e-64	33	1.23778e-62	Yes	Yes
Thyroid	568	CMTM8	ENSG00000170293.8	3	5.00514e-07	1.70175e-05	34	4.20366e-05	Yes	Yes
Thyroid	568	CMTM7	ENSG00000153551.13	3	4.41384e-06	0.000145657	33	0.000310738	Yes	Yes
Thyroid	568	CMTM6	ENSG00000091317.7	3	5.82195e-28	1.86302e-26	32	1.99093e-25	Yes	Yes
Thyroid	568	DYNC1LI1	ENSG00000144635.8	3	1.08248e-05	0.000346393	32	0.000684951	Yes	Yes
Thyroid	568	CNOT10	ENSG00000182973.18	3	0.000811114	0.0259556	32	0.0282683	Yes	No
Thyroid	568	CCR4	ENSG00000183813.6	3	0.00108358	0.0325073	30	0.0345909	Yes	No
Thyroid	568	GLB1	ENSG00000170266.15	3	1.61101e-18	4.99414e-17	31	3.27003e-16	Yes	Yes
Thyroid	568	TMPPE	ENSG00000188167.8	3	4.48484e-06	0.000134545	30	0.000288635	Yes	Yes
Thyroid	568	CRTAP	ENSG00000170275.14	3	1.19178e-10	3.57533e-09	30	1.32211e-08	Yes	Yes
Thyroid	568	SUSD5	ENSG00000173705.8	3	2.313e-11	7.17029e-10	31	2.81216e-09	Yes	Yes
Thyroid	568	FBXL2	ENSG00000153558.13	3	3.4489e-13	1.03467e-11	30	4.75092e-11	Yes	Yes
Thyroid	568	UBP1	ENSG00000153560.11	3	0.000108386	0.00303482	28	0.00460377	Yes	Yes
Thyroid	568	CLASP2	ENSG00000163539.16	3	1.17191e-05	0.000351572	30	0.000694307	Yes	Yes
Thyroid	568	RP11-10C24.2	ENSG00000271324.1	3	1.2057e-31	3.01425e-30	25	3.79249e-29	Yes	Yes
Thyroid	568	RP11-10C24.3	ENSG00000271643.1	3	1.23858e-32	3.09644e-31	25	4.06793e-30	Yes	Yes
Thyroid	568	RP11-10C24.1	ENSG00000271020.1	3	1.22254e-15	3.05635e-14	25	1.66689e-13	Yes	Yes
Thyroid	568	PDCD6IP	ENSG00000170248.13	3	6.90327e-11	1.79485e-09	26	6.81334e-09	Yes	Yes
Thyroid	568	ARPP21	ENSG00000172995.16	3	0.000129685	0.00414993	32	0.00598339	Yes	Yes
Thyroid	568	STAC	ENSG00000144681.10	3	9.76752e-09	2.83258e-07	29	8.64729e-07	Yes	Yes
Thyroid	568	DCLK3	ENSG00000163673.7	3	1.07315e-12	3.00482e-11	28	1.32847e-10	Yes	Yes
Thyroid	568	LINC02033	ENSG00000279727.1	3	5.81726e-08	1.57066e-06	27	4.42303e-06	Yes	Yes
Thyroid	568	TRANK1	ENSG00000168016.13	3	2.82737e-06	8.19937e-05	29	0.000181929	Yes	Yes
Thyroid	568	RP11-129K12.1	ENSG00000272334.1	3	2.31371e-06	6.24701e-05	27	0.000141538	Yes	Yes
Thyroid	568	EPM2AIP1	ENSG00000178567.7	3	9.9818e-11	2.69509e-09	27	1.00772e-08	Yes	Yes
Thyroid	568	MLH1	ENSG00000076242.14	3	2.13468e-05	0.00059771	28	0.00111756	Yes	Yes
Thyroid	568	LRRFIP2	ENSG00000093167.17	3	2.60774e-115	7.30168e-114	28	1.74908e-111	Yes	Yes
Thyroid	568	RP11-259K5.1	ENSG00000271653.1	3	1.1894e-05	0.00029735	25	0.000597192	Yes	Yes
Thyroid	568	GOLGA4	ENSG00000144674.16	3	0.000127947	0.00332661	26	0.00497643	Yes	Yes
Thyroid	568	C3orf35	ENSG00000198590.11	3	5.37205e-08	1.34301e-06	25	3.81106e-06	Yes	Yes
Thyroid	568	ITGA9	ENSG00000144668.11	3	0.000576623	0.0167221	29	0.0193391	Yes	No
Thyroid	568	CTDSPL	ENSG00000144677.14	3	1.64193e-05	0.000410483	25	0.000798498	Yes	Yes
Thyroid	568	VILL	ENSG00000136059.14	3	0.000957571	0.0229817	24	0.0253907	Yes	No
Thyroid	568	PLCD1	ENSG00000187091.13	3	2.44276e-08	6.10691e-07	25	1.80141e-06	Yes	Yes
Thyroid	568	DLEC1	ENSG00000008226.19	3	1.67648e-07	4.35884e-06	26	1.16318e-05	Yes	Yes
Thyroid	568	ACAA1	ENSG00000060971.17	3	0.000105986	0.00264964	25	0.0041004	Yes	Yes
Thyroid	568	MYD88	ENSG00000172936.12	3	0.000486511	0.0121628	25	0.0147467	Yes	No
Thyroid	568	OXSR1	ENSG00000172939.8	3	3.22526e-05	0.000838567	26	0.00151241	Yes	Yes
Thyroid	568	SLC22A13	ENSG00000172940.11	3	4.22078e-05	0.0010974	26	0.00191773	Yes	Yes
Thyroid	568	SLC22A14	ENSG00000144671.10	3	3.84693e-05	0.0010002	26	0.00176831	Yes	Yes
Thyroid	568	XYLB	ENSG00000093217.9	3	6.75906e-06	0.000182495	27	0.000381402	Yes	Yes
Thyroid	568	ACVR2B	ENSG00000114739.13	3	2.83528e-10	7.93877e-09	28	2.82685e-08	Yes	Yes
Thyroid	568	EXOG	ENSG00000157036.12	3	2.36826e-39	6.63113e-38	28	1.16155e-36	Yes	Yes
Thyroid	568	SCN5A	ENSG00000183873.15	3	3.54849e-10	9.93577e-09	28	3.50948e-08	Yes	Yes
Thyroid	568	SCN11A	ENSG00000168356.11	3	2.04953e-09	5.94363e-08	29	1.93967e-07	Yes	Yes
Thyroid	568	WDR48	ENSG00000114742.13	3	3.19417e-06	9.26309e-05	29	0.000204107	Yes	Yes
Thyroid	568	GORASP1	ENSG00000114745.13	3	9.32394e-10	2.70394e-08	29	9.14117e-08	Yes	Yes
Thyroid	568	TTC21A	ENSG00000168026.18	3	9.46987e-17	2.74626e-15	29	1.61372e-14	Yes	Yes
Thyroid	568	CSRNP1	ENSG00000144655.14	3	0.000752052	0.0218095	29	0.0242803	Yes	No
Thyroid	568	XIRP1	ENSG00000168334.8	3	0.00129123	0.0374456	29	0.0393642	Yes	No
Thyroid	568	CX3CR1	ENSG00000168329.13	3	2.54409e-07	7.63228e-06	30	1.97666e-05	Yes	Yes
Thyroid	568	SLC25A38	ENSG00000144659.10	3	2.3641e-12	6.85589e-11	29	2.93268e-10	Yes	Yes
Thyroid	568	RPSA	ENSG00000168028.13	3	2.01172e-28	5.83397e-27	29	6.37486e-26	Yes	Yes
Thyroid	568	MOBP	ENSG00000168314.17	3	3.26642e-06	9.79925e-05	30	0.000214843	Yes	Yes
Thyroid	568	MYRIP	ENSG00000170011.13	3	0.000675701	0.0216224	32	0.0241055	Yes	No
Thyroid	568	EIF1B	ENSG00000114784.3	3	0.000411191	0.0102798	25	0.0127804	Yes	No
Thyroid	568	ENTPD3	ENSG00000168032.8	3	0.000169551	0.00440831	26	0.00629442	Yes	Yes
Thyroid	568	RPL14	ENSG00000188846.13	3	1.92782e-07	5.01233e-06	26	1.32758e-05	Yes	Yes
Thyroid	568	ZNF619	ENSG00000177873.12	3	0.00181836	0.0472773	26	0.0489656	Yes	No
Thyroid	568	ZNF620	ENSG00000177842.11	3	0.000319321	0.00830234	26	0.0106715	Yes	No
Thyroid	568	ZNF621	ENSG00000172888.11	3	0.00143549	0.0387581	27	0.0406328	Yes	No
Thyroid	568	CTNNB1	ENSG00000168036.16	3	1.36651e-06	3.82624e-05	28	8.97329e-05	Yes	Yes
Thyroid	568	ULK4	ENSG00000168038.10	3	1.25075e-71	4.50271e-70	36	2.49407e-68	Yes	Yes
Thyroid	568	TRAK1	ENSG00000182606.14	3	0.000154792	0.00495333	32	0.0069273	Yes	Yes
Thyroid	568	CCK	ENSG00000187094.11	3	0.00163572	0.0490717	30	0.0506762	No	No
Thyroid	568	VIPR1	ENSG00000114812.12	3	0.00073692	0.0213707	29	0.0238595	Yes	No
Thyroid	568	SEC22C	ENSG00000093183.13	3	5.91962e-09	1.65749e-07	28	5.17213e-07	Yes	Yes
Thyroid	568	SS18L2	ENSG00000008324.11	3	3.01283e-06	8.13463e-05	27	0.000180666	Yes	Yes
Thyroid	568	NKTR	ENSG00000114857.17	3	1.14997e-20	3.10493e-19	27	2.29449e-18	Yes	Yes
Thyroid	568	ZBTB47	ENSG00000114853.13	3	0.000189967	0.0051291	27	0.0071331	Yes	Yes
Thyroid	568	KLHL40	ENSG00000157119.11	3	0.000489987	0.0132296	27	0.0158373	Yes	No
Thyroid	568	HHATL	ENSG00000010282.14	3	6.0725e-16	1.63957e-14	27	9.13378e-14	Yes	Yes
Thyroid	568	CCDC13	ENSG00000244607.5	3	4.45181e-59	1.20199e-57	27	4.33869e-56	Yes	Yes
Thyroid	568	HIGD1A	ENSG00000181061.13	3	1.14262e-13	3.08506e-12	27	1.47229e-11	Yes	Yes
Thyroid	568	ACKR2	ENSG00000144648.15	3	2.11355e-06	5.91794e-05	28	0.000134678	Yes	Yes
Thyroid	568	CYP8B1	ENSG00000180432.5	3	3.64702e-06	9.48226e-05	26	0.000208619	Yes	Yes
Thyroid	568	ZNF662	ENSG00000182983.14	3	4.53632e-05	0.00113408	25	0.00197341	Yes	Yes
Thyroid	568	KRBOX1	ENSG00000240747.7	3	0.000161589	0.00403972	25	0.00585377	Yes	Yes
Thyroid	568	FAM198A	ENSG00000144649.8	3	1.31546e-12	3.4202e-11	26	1.50275e-10	Yes	Yes
Thyroid	568	POMGNT2	ENSG00000144647.5	3	1.47785e-05	0.000369464	25	0.000725978	Yes	Yes
Thyroid	568	RP11-136C24.2	ENSG00000227245.1	3	4.12201e-05	0.000989283	24	0.00175051	Yes	Yes
Thyroid	568	SNRK	ENSG00000163788.13	3	0.000320775	0.00801937	25	0.0103706	Yes	No
Thyroid	568	ANO10	ENSG00000160746.12	3	9.69176e-08	2.42294e-06	25	6.67227e-06	Yes	Yes
Thyroid	568	ABHD5	ENSG00000011198.7	3	4.67273e-05	0.000981273	21	0.00173785	Yes	Yes
Thyroid	568	RP4-555D20.3	ENSG00000271192.1	3	0.000539988	0.0113397	21	0.0139024	Yes	No
Thyroid	568	RP4-555D20.4	ENSG00000272121.1	3	0.00194531	0.0408515	21	0.0426601	Yes	No
Thyroid	568	RP4-555D20.2	ENSG00000261786.1	3	0.00112288	0.0235804	21	0.0259567	Yes	No
Thyroid	568	TCAIM	ENSG00000179152.19	3	6.29697e-05	0.00151127	24	0.00253944	Yes	Yes
Thyroid	568	LINC00694	ENSG00000225873.3	3	1.3431e-06	3.22343e-05	24	7.65004e-05	Yes	Yes
Thyroid	568	ZNF445	ENSG00000185219.16	3	9.67818e-05	0.00232276	24	0.00366904	Yes	Yes
Thyroid	568	ZNF852	ENSG00000178917.15	3	0.000355722	0.00853732	24	0.0109249	Yes	No
Thyroid	568	ZKSCAN7	ENSG00000196345.12	3	6.31829e-05	0.00151639	24	0.00254665	Yes	Yes
Thyroid	568	ZNF660	ENSG00000144792.9	3	1.02112e-134	2.45069e-133	24	1.18955e-130	Yes	Yes
Thyroid	568	ZNF197	ENSG00000186448.14	3	7.62232e-30	1.90558e-28	25	2.22177e-27	Yes	Yes
Thyroid	568	ZNF35	ENSG00000169981.10	3	0.000482187	0.0115725	24	0.0141342	Yes	No
Thyroid	568	RP11-348P10.2	ENSG00000272077.1	3	0.000793359	0.0190406	24	0.0216059	Yes	No
Thyroid	568	ZNF502	ENSG00000196653.11	3	3.82276e-18	9.55689e-17	25	6.15062e-16	Yes	Yes
Thyroid	568	ZNF501	ENSG00000186446.11	3	3.92048e-20	9.80121e-19	25	7.06737e-18	Yes	Yes
Thyroid	568	KIAA1143	ENSG00000163807.5	3	1.35923e-20	3.39808e-19	25	2.5031e-18	Yes	Yes
Thyroid	568	KIF15	ENSG00000163808.16	3	0.000202916	0.00527581	26	0.00730463	Yes	Yes
Thyroid	568	TMEM42	ENSG00000169964.7	3	0.000172296	0.0041351	24	0.00596573	Yes	Yes
Thyroid	568	TGM4	ENSG00000163810.11	3	0.00164263	0.0394231	24	0.0412713	Yes	No
Thyroid	568	ZDHHC3	ENSG00000163812.13	3	3.36482e-09	8.41205e-08	25	2.70644e-07	Yes	Yes
Thyroid	568	EXOSC7	ENSG00000075914.12	3	2.44639e-13	6.11597e-12	25	2.85954e-11	Yes	Yes
Thyroid	568	CLEC3B	ENSG00000163815.5	3	0.00128491	0.0308378	24	0.0329855	Yes	No
Thyroid	568	CDCP1	ENSG00000163814.7	3	4.49062e-14	1.16756e-12	26	5.71238e-12	Yes	Yes
Thyroid	568	TMEM158	ENSG00000249992.1	3	0.000674774	0.0175441	26	0.0201608	Yes	No
Thyroid	568	LARS2	ENSG00000011376.9	3	2.08494e-17	6.04634e-16	29	3.71501e-15	Yes	Yes
Thyroid	568	LIMD1	ENSG00000144791.9	3	1.83867e-60	5.69988e-59	31	2.18574e-57	Yes	Yes
Thyroid	568	SACM1L	ENSG00000211456.10	3	8.38445e-25	2.59918e-23	31	2.37336e-22	Yes	Yes
Thyroid	568	SLC6A20	ENSG00000163817.15	3	5.50213e-05	0.00170566	31	0.00281807	Yes	Yes
Thyroid	568	LZTFL1	ENSG00000163818.16	3	0.00248463	0.0770236	31	0.0779149	No	No
Thyroid	568	CCR9	ENSG00000173585.15	3	9.4457e-07	2.92817e-05	31	6.98617e-05	Yes	Yes
Thyroid	568	FYCO1	ENSG00000163820.14	3	2.5217e-21	7.81726e-20	31	5.98296e-19	Yes	Yes
Thyroid	568	CXCR6	ENSG00000172215.5	3	6.01156e-06	0.000180347	30	0.000377668	Yes	Yes
Thyroid	568	XCR1	ENSG00000173578.7	3	6.54311e-07	1.96293e-05	30	4.80572e-05	Yes	Yes
Thyroid	568	CCR3	ENSG00000183625.14	3	0.000896742	0.0260055	29	0.0283143	Yes	No
Thyroid	568	CCR1	ENSG00000163823.3	3	9.14289e-05	0.00246858	27	0.00386135	Yes	Yes
Thyroid	568	CCR2	ENSG00000121807.5	3	1.73098e-05	0.000450056	26	0.00086598	Yes	Yes
Thyroid	568	CCR5	ENSG00000160791.13	3	8.54718e-05	0.00213679	25	0.0034195	Yes	Yes
Thyroid	568	CCRL2	ENSG00000121797.9	3	4.69221e-09	1.17305e-07	25	3.71386e-07	Yes	Yes
Thyroid	568	LINC02009	ENSG00000283646.1	3	6.50732e-07	1.62683e-05	25	4.02885e-05	Yes	Yes
Thyroid	568	LTF	ENSG00000012223.12	3	3.83281e-05	0.000958203	25	0.00170237	Yes	Yes
Thyroid	568	RTP3	ENSG00000163825.3	3	3.93934e-11	9.84835e-10	25	3.81463e-09	Yes	Yes
Thyroid	568	LRRC2	ENSG00000163827.12	3	6.53228e-05	0.00169839	26	0.00280732	Yes	Yes
Thyroid	568	TDGF1	ENSG00000241186.9	3	3.03067e-11	7.57667e-10	25	2.96272e-09	Yes	Yes
Thyroid	568	RP11-509I21.2	ENSG00000283473.2	3	1.25782e-05	0.000314455	25	0.00062867	Yes	Yes
Thyroid	568	ALS2CL	ENSG00000178038.16	3	1.21255e-29	2.91011e-28	24	3.36744e-27	Yes	Yes
Thyroid	568	TMIE	ENSG00000181585.3	3	1.48262e-12	3.41002e-11	23	1.499e-10	Yes	Yes
Thyroid	568	PRSS46	ENSG00000261603.1	3	1.08534e-23	2.49629e-22	23	2.19362e-21	Yes	Yes
Thyroid	568	PRSS45	ENSG00000188086.13	3	1.44174e-60	3.316e-59	23	1.28766e-57	Yes	Yes
Thyroid	568	PRSS42	ENSG00000178055.11	3	3.81612e-07	8.39546e-06	22	2.16126e-05	Yes	Yes
Thyroid	568	MYL3	ENSG00000160808.9	3	0.000216347	0.00475964	22	0.00670522	Yes	Yes
Thyroid	568	PTH1R	ENSG00000160801.13	3	1.06656e-09	2.34644e-08	22	7.97348e-08	Yes	Yes
Thyroid	568	CCDC12	ENSG00000160799.11	3	5.52826e-05	0.00121622	22	0.0020995	Yes	Yes
Thyroid	568	NBEAL2	ENSG00000160796.16	3	6.66041e-34	1.46529e-32	22	2.02377e-31	Yes	Yes
Thyroid	568	SETD2	ENSG00000181555.20	3	0.000393832	0.00866431	22	0.0110521	Yes	No
Thyroid	568	KIF9	ENSG00000088727.12	3	0.000102962	0.00195628	19	0.00317525	Yes	Yes
Thyroid	568	KLHL18	ENSG00000114648.11	3	5.49859e-06	0.000104473	19	0.000227967	Yes	Yes
Thyroid	568	PTPN23	ENSG00000076201.14	3	0.000116165	0.00209097	18	0.00335694	Yes	Yes
Thyroid	568	SCAP	ENSG00000114650.18	3	3.62175e-12	6.51915e-11	18	2.79771e-10	Yes	Yes
Thyroid	568	ELP6	ENSG00000163832.15	3	1.44946e-06	2.46409e-05	17	5.9443e-05	Yes	Yes
Thyroid	568	CSPG5	ENSG00000114646.9	3	0.000931788	0.0149086	16	0.0175253	Yes	No
Thyroid	568	SMARCC1	ENSG00000173473.10	3	0.00600247	0.102042	17	0.102503	No	No
Thyroid	568	DHX30	ENSG00000132153.14	3	0.000592511	0.00829516	14	0.0106643	Yes	No
Thyroid	568	MAP4	ENSG00000047849.21	3	1.88623e-14	2.64073e-13	14	1.35038e-12	Yes	Yes
Thyroid	568	CDC25A	ENSG00000164045.11	3	7.29659e-55	8.7559e-54	12	2.74664e-52	Yes	Yes
Thyroid	568	CAMP	ENSG00000164047.4	3	0.000915442	0.0109853	12	0.0135209	Yes	No
Thyroid	568	ZNF589	ENSG00000164048.13	3	1.03105e-72	1.23726e-71	12	7.22191e-70	Yes	Yes
Thyroid	568	NME6	ENSG00000172113.8	3	1.52281e-08	1.82738e-07	12	5.68302e-07	Yes	Yes
Thyroid	568	FBXW12	ENSG00000164049.14	3	3.44952e-05	0.000413942	12	0.000804125	Yes	Yes
Thyroid	568	PLXNB1	ENSG00000164050.12	3	7.87303e-05	0.000944764	12	0.00168159	Yes	Yes
Thyroid	568	CCDC51	ENSG00000164051.13	3	0.000690033	0.0082804	12	0.0106537	Yes	No
Thyroid	568	TMA7	ENSG00000232112.3	3	0.000523977	0.00628773	12	0.00846141	Yes	Yes
Thyroid	568	ATRIP	ENSG00000164053.19	3	2.41595e-07	2.89914e-06	12	7.9185e-06	Yes	Yes
Thyroid	568	TREX1	ENSG00000213689.11	3	2.02987e-29	2.43585e-28	12	2.82929e-27	Yes	Yes
Thyroid	568	SHISA5	ENSG00000164054.15	3	0.000530618	0.00636741	12	0.00854408	Yes	Yes
Thyroid	568	PFKFB4	ENSG00000114268.11	3	0.00274114	0.0328937	12	0.0349657	Yes	No
Thyroid	568	COL7A1	ENSG00000114270.17	3	7.61692e-05	0.000914031	12	0.00163334	Yes	Yes
Thyroid	568	UQCRC1	ENSG00000010256.10	3	0.00156778	0.0188134	12	0.0213981	Yes	No
Thyroid	568	TMEM89	ENSG00000183396.3	3	1.21788e-08	1.46146e-07	12	4.579e-07	Yes	Yes
Thyroid	568	SLC26A6	ENSG00000225697.12	3	1.46779e-14	1.76134e-13	12	9.12327e-13	Yes	Yes
Thyroid	568	CELSR3	ENSG00000008300.16	3	0.00143003	0.0171604	12	0.0197704	Yes	No
Thyroid	568	RP11-572O6.1	ENSG00000271973.1	3	0.000129716	0.00155659	12	0.00260443	Yes	Yes
Thyroid	568	NCKIPSD	ENSG00000213672.7	3	1.71965e-36	2.06358e-35	12	3.22566e-34	Yes	Yes
Thyroid	568	IP6K2	ENSG00000068745.14	3	3.07969e-27	3.69563e-26	12	3.89297e-25	Yes	Yes
Thyroid	568	PRKAR2A	ENSG00000114302.15	3	0.00176807	0.0229849	13	0.0253923	Yes	No
Thyroid	568	SLC25A20	ENSG00000178537.9	3	0.00384515	0.0461417	12	0.0478495	Yes	No
Thyroid	568	ARIH2OS	ENSG00000221883.2	3	0.000455489	0.00546587	12	0.00752654	Yes	Yes
Thyroid	568	ARIH2	ENSG00000177479.19	3	2.63267e-17	3.42248e-16	13	2.12981e-15	Yes	Yes
Thyroid	568	P4HTM	ENSG00000178467.17	3	1.03391e-16	1.34408e-15	13	8.0939e-15	Yes	Yes
Thyroid	568	WDR6	ENSG00000178252.17	3	3.29617e-07	4.28502e-06	13	1.14431e-05	Yes	Yes
Thyroid	568	DALRD3	ENSG00000178149.16	3	4.54787e-07	5.91223e-06	13	1.55255e-05	Yes	Yes
Thyroid	568	NDUFAF3	ENSG00000178057.14	3	8.03586e-05	0.00104466	13	0.0018353	Yes	Yes
Thyroid	568	IMPDH2	ENSG00000178035.11	3	0.0131039	0.17035	13	0.170424	No	No
Thyroid	568	QRICH1	ENSG00000198218.10	3	1.11937e-09	1.45518e-08	13	5.05667e-08	Yes	Yes
Thyroid	568	QARS	ENSG00000172053.17	3	0.00169913	0.0220887	13	0.0245526	Yes	No
Thyroid	568	USP19	ENSG00000172046.18	3	0.000668157	0.00868604	13	0.0110737	Yes	No
Thyroid	568	LAMB2	ENSG00000172037.13	3	0.00112194	0.0145853	13	0.0172022	Yes	No
Thyroid	568	CCDC71	ENSG00000177352.9	3	0.000523527	0.00680585	13	0.00903251	Yes	Yes
Thyroid	568	KLHDC8B	ENSG00000185909.14	3	1.30907e-09	1.70179e-08	13	5.86171e-08	Yes	Yes
Thyroid	568	CCDC36	ENSG00000173421.16	3	4.399e-07	5.7187e-06	13	1.50376e-05	Yes	Yes
Thyroid	568	RP11-3B7.1	ENSG00000225399.4	3	2.85815e-05	0.000371559	13	0.000729397	Yes	Yes
Thyroid	568	C3orf62	ENSG00000188315.7	3	4.51948e-05	0.000587533	13	0.00110032	Yes	Yes
Thyroid	568	USP4	ENSG00000114316.12	3	0.00016971	0.00220623	13	0.00351143	Yes	Yes
Thyroid	568	GPX1	ENSG00000233276.3	3	7.50208e-10	9.00249e-09	12	3.19022e-08	Yes	Yes
Thyroid	568	RHOA	ENSG00000067560.10	3	0.00054278	0.00705614	13	0.0093171	Yes	Yes
Thyroid	568	TCTA	ENSG00000145022.4	3	2.53841e-10	3.04609e-09	12	1.13322e-08	Yes	Yes
Thyroid	568	AMT	ENSG00000145020.15	3	3.2938e-97	3.95256e-96	12	5.2075e-94	Yes	Yes
Thyroid	568	NICN1	ENSG00000145029.13	3	1.78487e-51	2.14185e-50	12	5.97676e-49	Yes	Yes
Thyroid	568	DAG1	ENSG00000173402.11	3	0.00145776	0.0189509	13	0.021528	Yes	No
Thyroid	568	BSN-AS2	ENSG00000226913.1	3	3.72465e-05	0.000446958	12	0.000860647	Yes	Yes
Thyroid	568	BSN	ENSG00000164061.4	3	0.000123768	0.00160898	13	0.00268042	Yes	Yes
Thyroid	568	APEH	ENSG00000164062.12	3	0.00193718	0.0251834	13	0.027515	Yes	No
Thyroid	568	MST1	ENSG00000173531.15	3	1.62104e-19	2.10735e-18	13	1.49558e-17	Yes	Yes
Thyroid	568	RNF123	ENSG00000164068.15	3	1.24067e-13	1.61287e-12	13	7.8329e-12	Yes	Yes
Thyroid	568	GMPPB	ENSG00000173540.12	3	4.44867e-15	5.78327e-14	13	3.10545e-13	Yes	Yes
Thyroid	568	IP6K1	ENSG00000176095.11	3	8.91822e-05	0.00115937	13	0.00201418	Yes	Yes
Thyroid	568	CDHR4	ENSG00000187492.8	3	3.95434e-06	5.14064e-05	13	0.000117978	Yes	Yes
Thyroid	568	FAM212A	ENSG00000185614.4	3	0.0013023	0.01693	13	0.0195452	Yes	No
Thyroid	568	UBA7	ENSG00000182179.12	3	1.25234e-05	0.000162805	13	0.000344057	Yes	Yes
Thyroid	568	TRAIP	ENSG00000183763.8	3	0.00495024	0.0693034	14	0.0704104	No	No
Thyroid	568	CAMKV	ENSG00000164076.16	3	3.70281e-05	0.000518393	14	0.00098372	Yes	Yes
Thyroid	568	MST1R	ENSG00000164078.12	3	8.18376e-11	1.14573e-09	14	4.41742e-09	Yes	Yes
Thyroid	568	MON1A	ENSG00000164077.13	3	1.95729e-05	0.000274021	14	0.000554748	Yes	Yes
Thyroid	568	RBM6	ENSG00000004534.14	3	6.8608e-86	1.02912e-84	15	9.35079e-83	Yes	Yes
Thyroid	568	RBM5	ENSG00000003756.16	3	0.000479163	0.00718744	15	0.00946134	Yes	Yes
Thyroid	568	SEMA3F	ENSG00000001617.11	3	0.00395674	0.0593512	15	0.0607004	No	No
Thyroid	568	SLC38A3	ENSG00000188338.14	3	2.23247e-17	3.3487e-16	15	2.0846e-15	Yes	Yes
Thyroid	568	GNAI2	ENSG00000114353.16	3	0.000211614	0.00338582	16	0.00505066	Yes	Yes
Thyroid	568	U73166.2	ENSG00000230454.1	3	6.22418e-10	9.95869e-09	16	3.51691e-08	Yes	Yes
Thyroid	568	SEMA3B	ENSG00000012171.19	3	0.00561355	0.0898169	16	0.0905038	No	No
Thyroid	568	LSMEM2	ENSG00000179564.3	3	0.00444	0.07104	16	0.0720875	No	No
Thyroid	568	IFRD2	ENSG00000214706.10	3	0.0147405	0.235847	16	0.23586	No	No
Thyroid	568	HYAL3	ENSG00000186792.16	3	1.14002e-58	1.82402e-57	16	6.57112e-56	Yes	Yes
Thyroid	568	NAT6	ENSG00000243477.5	3	0.000162185	0.00259495	16	0.00402942	Yes	Yes
Thyroid	568	HYAL1	ENSG00000114378.16	3	2.56744e-06	4.1079e-05	16	9.58874e-05	Yes	Yes
Thyroid	568	HYAL2	ENSG00000068001.13	3	0.00222794	0.035647	16	0.0376257	Yes	No
Thyroid	568	TUSC2	ENSG00000114383.9	3	0.00456649	0.0730638	16	0.0740636	No	No
Thyroid	568	RASSF1	ENSG00000068028.17	3	0.00168761	0.0270018	16	0.0292832	Yes	No
Thyroid	568	ZMYND10	ENSG00000004838.13	3	0.000335714	0.00537142	16	0.00741752	Yes	Yes
Thyroid	568	NPRL2	ENSG00000114388.12	3	2.43864e-06	3.90182e-05	16	9.13198e-05	Yes	Yes
Thyroid	568	CYB561D2	ENSG00000114395.10	3	1.36939e-07	2.19102e-06	16	6.06442e-06	Yes	Yes
Thyroid	568	TMEM115	ENSG00000126062.3	3	0.00520754	0.0833206	16	0.0841325	No	No
Thyroid	568	CACNA2D2	ENSG00000007402.11	3	0.000354773	0.00603113	17	0.00817192	Yes	Yes
Thyroid	568	CYB561D2	ENSG00000271858.5	3	0.00351481	0.056237	16	0.0576498	No	No
Thyroid	568	C3orf18	ENSG00000088543.14	3	5.5007e-09	8.80111e-08	16	2.82324e-07	Yes	Yes
Thyroid	568	HEMK1	ENSG00000114735.9	3	0.000302366	0.00483785	16	0.0067962	Yes	Yes
Thyroid	568	CISH	ENSG00000114737.15	3	0.000530804	0.00849286	16	0.0108732	Yes	No
Thyroid	568	MAPKAPK3	ENSG00000114738.10	3	4.44738e-37	7.11581e-36	16	1.13539e-34	Yes	Yes
Thyroid	568	LINC02019	ENSG00000273356.1	3	2.56394e-08	3.84592e-07	15	1.15912e-06	Yes	Yes
Thyroid	568	DOCK3	ENSG00000088538.12	3	5.31449e-73	1.11604e-71	21	6.53505e-70	Yes	Yes
Thyroid	568	MANF	ENSG00000145050.15	3	0.00122728	0.0196364	16	0.0221946	Yes	No
Thyroid	568	RBM15B	ENSG00000259956.1	3	0.000982608	0.0157217	16	0.0183455	Yes	No
Thyroid	568	DCAF1	ENSG00000145041.15	3	0.000383049	0.00612879	16	0.00828476	Yes	Yes
Thyroid	568	RAD54L2	ENSG00000164080.13	3	1.31343e-06	2.23283e-05	17	5.41617e-05	Yes	Yes
Thyroid	568	TEX264	ENSG00000164081.12	3	3.95879e-11	6.33406e-10	16	2.49066e-09	Yes	Yes
Thyroid	568	GRM2	ENSG00000164082.14	3	3.7571e-08	6.01135e-07	16	1.77492e-06	Yes	Yes
Thyroid	568	RRP9	ENSG00000114767.6	3	0.000203847	0.00326156	16	0.00489021	Yes	Yes
Thyroid	568	PARP3	ENSG00000041880.14	3	1.36283e-08	2.18053e-07	16	6.7336e-07	Yes	Yes
Thyroid	568	GPR62	ENSG00000180929.5	3	0.00572821	0.0916513	16	0.0922817	No	No
Thyroid	568	PCBP4	ENSG00000090097.21	3	0.00211123	0.0337798	16	0.0358193	Yes	No
Thyroid	568	ABHD14B	ENSG00000114779.19	3	1.72552e-06	2.76082e-05	16	6.61515e-05	Yes	Yes
Thyroid	568	ABHD14A	ENSG00000248487.8	3	1.41276e-13	2.26042e-12	16	1.08917e-11	Yes	Yes
Thyroid	568	ACY1	ENSG00000243989.8	3	0.000180602	0.00288963	16	0.00441619	Yes	Yes
Thyroid	568	RPL29	ENSG00000162244.10	3	0.000270684	0.00433094	16	0.00620219	Yes	Yes
Thyroid	568	DUSP7	ENSG00000164086.9	3	0.00188949	0.0302319	16	0.032407	Yes	No
Thyroid	568	POC1A	ENSG00000164087.7	3	0.000648855	0.0110305	17	0.0135684	Yes	No
Thyroid	568	ALAS1	ENSG00000023330.14	3	7.56242e-06	0.000128561	17	0.000276602	Yes	Yes
Thyroid	568	TLR9	ENSG00000239732.3	3	0.000104241	0.00177209	17	0.00291425	Yes	Yes
Thyroid	568	TWF2	ENSG00000247596.8	3	5.61436e-17	9.5444e-16	17	5.80628e-15	Yes	Yes
Thyroid	568	PPM1M	ENSG00000164088.17	3	3.65092e-22	6.20657e-21	17	5.05431e-20	Yes	Yes
Thyroid	568	WDR82	ENSG00000164091.11	3	0.000219616	0.00395308	18	0.00575173	Yes	Yes
Thyroid	568	GLYCTK	ENSG00000168237.17	3	1.89273e-22	3.40692e-21	18	2.81671e-20	Yes	Yes
Thyroid	568	DNAH1	ENSG00000114841.17	3	1.10756e-05	0.000199361	18	0.000414007	Yes	Yes
Thyroid	568	BAP1	ENSG00000163930.9	3	0.00161347	0.0290425	18	0.0312537	Yes	No
Thyroid	568	PHF7	ENSG00000010318.20	3	0.000433055	0.00779498	18	0.0101309	Yes	No
Thyroid	568	SEMA3G	ENSG00000010319.6	3	0.0025329	0.0455921	18	0.0473373	Yes	No
Thyroid	568	TNNC1	ENSG00000114854.7	3	0.00116683	0.0210029	18	0.0235143	Yes	No
Thyroid	568	NISCH	ENSG00000010322.15	3	4.29086e-10	7.72355e-09	18	2.75393e-08	Yes	Yes
Thyroid	568	STAB1	ENSG00000010327.10	3	0.00202962	0.0365331	18	0.0384927	Yes	No
Thyroid	568	NT5DC2	ENSG00000168268.10	3	1.71728e-22	3.0911e-21	18	2.56019e-20	Yes	Yes
Thyroid	568	SMIM4	ENSG00000168273.7	3	0.000722606	0.0137295	19	0.0163371	Yes	No
Thyroid	568	PBRM1	ENSG00000163939.18	3	1.37281e-45	2.74563e-44	20	6.13113e-43	Yes	Yes
Thyroid	568	GNL3	ENSG00000163938.16	3	2.0857e-08	3.96283e-07	19	1.19338e-06	Yes	Yes
Thyroid	568	GLT8D1	ENSG00000016864.18	3	0.000118335	0.00224837	19	0.00356865	Yes	Yes
Thyroid	568	SPCS1	ENSG00000114902.13	3	2.83144e-05	0.000537973	19	0.00101648	Yes	Yes
Thyroid	568	NEK4	ENSG00000114904.12	3	6.57133e-20	1.31427e-18	20	9.42521e-18	Yes	Yes
Thyroid	568	ITIH1	ENSG00000055957.10	3	0.00481959	0.0963918	20	0.0969278	No	No
Thyroid	568	ITIH3	ENSG00000162267.12	3	0.000468055	0.0093611	20	0.0117882	Yes	No
Thyroid	568	ITIH4	ENSG00000055955.15	3	2.83587e-59	5.67173e-58	20	2.0757e-56	Yes	Yes
Thyroid	568	MUSTN1	ENSG00000272573.5	3	8.58836e-05	0.00171767	20	0.00283537	Yes	Yes
Thyroid	568	TMEM110	ENSG00000213533.11	3	4.65992e-12	9.78582e-11	21	4.1361e-10	Yes	Yes
Thyroid	568	SFMBT1	ENSG00000163935.13	3	6.88135e-11	1.5139e-09	22	5.78852e-09	Yes	Yes
Thyroid	568	RFT1	ENSG00000163933.9	3	6.13482e-56	1.34966e-54	22	4.36745e-53	Yes	Yes
Thyroid	568	PRKCD	ENSG00000163932.13	3	0.000117124	0.00269386	23	0.00415975	Yes	Yes
Thyroid	568	TKT	ENSG00000163931.15	3	1.11768e-10	2.57067e-09	23	9.63937e-09	Yes	Yes
Thyroid	568	DCP1A	ENSG00000272886.5	3	6.51394e-06	0.000162848	25	0.000344071	Yes	Yes
Thyroid	568	CACNA1D	ENSG00000157388.15	3	1.19385e-06	3.58155e-05	30	8.43055e-05	Yes	Yes
Thyroid	568	CHDH	ENSG00000016391.10	3	4.65245e-11	1.20964e-09	26	4.65507e-09	Yes	Yes
Thyroid	568	IL17RB	ENSG00000056736.9	3	1.91957e-07	4.99087e-06	26	1.32246e-05	Yes	Yes
Thyroid	568	ACTR8	ENSG00000113812.13	3	2.38895e-34	6.21128e-33	26	8.75895e-32	Yes	Yes
Thyroid	568	SELENOK	ENSG00000113811.10	3	3.46385e-09	9.00601e-08	26	2.88696e-07	Yes	Yes
Thyroid	568	CACNA2D3	ENSG00000157445.14	3	4.24319e-45	1.69728e-43	40	3.66584e-42	Yes	Yes
Thyroid	568	WNT5A	ENSG00000114251.14	3	9.76456e-05	0.00283172	29	0.00434282	Yes	Yes
Thyroid	568	ERC2	ENSG00000187672.12	3	3.62989e-05	0.00152455	42	0.00255826	Yes	Yes
Thyroid	568	CCDC66	ENSG00000180376.16	3	2.28067e-38	6.61395e-37	29	1.10703e-35	Yes	Yes
Thyroid	568	FAM208A	ENSG00000163946.13	3	1.53322e-05	0.000444633	29	0.000856743	Yes	Yes
Thyroid	568	ARHGEF3	ENSG00000163947.11	3	4.47668e-05	0.00138777	31	0.00235865	Yes	Yes
Thyroid	568	SPATA12	ENSG00000186451.1	3	0.000292355	0.00789358	27	0.0102388	Yes	No
Thyroid	568	IL17RD	ENSG00000144730.17	3	0.000470585	0.0131764	28	0.0157868	Yes	No
Thyroid	568	HESX1	ENSG00000163666.8	3	0.000649521	0.0175371	27	0.0201565	Yes	No
Thyroid	568	APPL1	ENSG00000157500.10	3	1.19663e-05	0.000323089	27	0.000644072	Yes	Yes
Thyroid	568	ASB14	ENSG00000239388.8	3	0.000143524	0.00387515	27	0.00565977	Yes	Yes
Thyroid	568	DNAH12	ENSG00000174844.14	3	3.70596e-12	1.11179e-10	30	4.67448e-10	Yes	Yes
Thyroid	568	PDE12	ENSG00000174840.8	3	0.000343837	0.00928361	27	0.0117013	Yes	No
Thyroid	568	ARF4	ENSG00000168374.10	3	9.77015e-06	0.000263794	27	0.000536228	Yes	Yes
Thyroid	568	DENND6A	ENSG00000174839.12	3	0.000110404	0.00309131	28	0.00467907	Yes	Yes
Thyroid	568	SLMAP	ENSG00000163681.14	3	0.000103209	0.00288986	28	0.00441619	Yes	Yes
Thyroid	568	FLNB	ENSG00000136068.14	3	2.73485e-18	7.11061e-17	26	4.61165e-16	Yes	Yes
Thyroid	568	DNASE1L3	ENSG00000163687.13	3	5.62472e-19	1.34993e-17	24	9.12404e-17	Yes	Yes
Thyroid	568	ABHD6	ENSG00000163686.14	3	3.00212e-06	7.2051e-05	24	0.000161578	Yes	Yes
Thyroid	568	RPP14	ENSG00000163684.11	3	1.94403e-13	4.66567e-12	24	2.19873e-11	Yes	Yes
Thyroid	568	PXK	ENSG00000168297.15	3	1.22968e-20	3.07419e-19	25	2.27269e-18	Yes	Yes
Thyroid	568	PDHB	ENSG00000168291.12	3	5.53539e-08	1.32849e-06	24	3.77218e-06	Yes	Yes
Thyroid	568	RP11-359I18.5	ENSG00000272360.1	3	7.32559e-18	1.75814e-16	24	1.11287e-15	Yes	Yes
Thyroid	568	KCTD6	ENSG00000168301.12	3	0.000200687	0.00481648	24	0.00677031	Yes	Yes
Thyroid	568	ACOX2	ENSG00000168306.12	3	0.000176348	0.00440869	25	0.00629447	Yes	Yes
Thyroid	568	FAM107A	ENSG00000168309.16	3	3.86332e-25	9.6583e-24	25	9.03843e-23	Yes	Yes
Thyroid	568	FAM3D	ENSG00000198643.6	3	3.19868e-14	7.99671e-13	25	3.96397e-12	Yes	Yes
Thyroid	568	C3orf67	ENSG00000163689.19	3	2.11269e-05	0.00067606	32	0.00124625	Yes	Yes
Thyroid	568	FHIT	ENSG00000189283.9	3	5.96842e-05	0.00334232	56	0.00499506	Yes	Yes
Thyroid	568	PTPRG	ENSG00000144724.19	3	1.94785e-08	8.18098e-07	42	2.37822e-06	Yes	Yes
Thyroid	568	C3orf14	ENSG00000114405.10	3	7.68031e-20	2.30409e-18	30	1.63144e-17	Yes	Yes
Thyroid	568	CADPS	ENSG00000163618.17	3	1.09289e-14	4.04371e-13	37	2.04234e-12	Yes	Yes
Thyroid	568	SYNPR	ENSG00000163630.10	3	1.27247e-12	4.45363e-11	35	1.93652e-10	Yes	Yes
Thyroid	568	C3orf49	ENSG00000163632.12	3	0.000250502	0.00776555	31	0.010097	Yes	No
Thyroid	568	THOC7	ENSG00000163634.11	3	4.31996e-05	0.00133919	31	0.002288	Yes	Yes
Thyroid	568	ATXN7	ENSG00000163635.17	3	6.00934e-06	0.000198308	33	0.000412192	Yes	Yes
Thyroid	568	RP11-245J9.5	ENSG00000271843.1	3	1.14319e-05	0.000354388	31	0.000699187	Yes	Yes
Thyroid	568	PSMD6	ENSG00000163636.10	3	0.000144154	0.00461292	32	0.00653601	Yes	Yes
Thyroid	568	LINC00994	ENSG00000189196.4	3	5.26465e-07	1.63204e-05	31	4.04121e-05	Yes	Yes
Thyroid	568	PRICKLE2	ENSG00000163637.12	3	3.17909e-22	1.17626e-20	37	9.41674e-20	Yes	Yes
Thyroid	568	ADAMTS9	ENSG00000163638.13	3	0.000117083	0.00398082	34	0.00578342	Yes	Yes
Thyroid	568	MAGI1	ENSG00000151276.23	3	1.05438e-25	4.63929e-24	44	4.4246e-23	Yes	Yes
Thyroid	568	SLC25A26	ENSG00000144741.17	3	2.00445e-25	7.41646e-24	37	6.98298e-23	Yes	Yes
Thyroid	568	LRIG1	ENSG00000144749.13	3	0.000165749	0.00563548	34	0.00772434	Yes	Yes
Thyroid	568	KBTBD8	ENSG00000163376.11	3	2.05365e-05	0.000636633	31	0.00118234	Yes	Yes
Thyroid	568	SUCLG2	ENSG00000172340.14	3	5.85678e-14	2.04987e-12	35	9.90825e-12	Yes	Yes
Thyroid	568	SUCLG2-AS1	ENSG00000241316.6	3	2.78254e-34	9.73888e-33	35	1.35983e-31	Yes	Yes
Thyroid	568	FAM19A1	ENSG00000183662.10	3	6.39475e-10	2.43001e-08	38	8.24682e-08	Yes	Yes
Thyroid	568	EOGT	ENSG00000163378.13	3	5.24029e-07	1.62449e-05	31	4.02368e-05	Yes	Yes
Thyroid	568	TMF1	ENSG00000144747.15	3	5.52043e-06	0.000165613	30	0.000349352	Yes	Yes
Thyroid	568	UBA3	ENSG00000144744.16	3	0.000774285	0.0232286	30	0.0256296	Yes	No
Thyroid	568	ARL6IP5	ENSG00000144746.6	3	1.50689e-41	4.52067e-40	30	8.56095e-39	Yes	Yes
Thyroid	568	LMOD3	ENSG00000163380.15	3	0.000285374	0.00856123	30	0.0109463	Yes	No
Thyroid	568	FRMD4B	ENSG00000114541.14	3	6.11826e-05	0.00208021	34	0.00334228	Yes	Yes
Thyroid	568	MITF	ENSG00000187098.14	3	1.09849e-11	3.29547e-10	30	1.3298e-09	Yes	Yes
Thyroid	568	FOXP1	ENSG00000114861.18	3	0.000462406	0.0152594	33	0.017892	Yes	No
Thyroid	568	RP11-154H23.3	ENSG00000270562.1	3	0.000155184	0.00387961	25	0.00566493	Yes	Yes
Thyroid	568	EIF4E3	ENSG00000163412.12	3	1.99068e-06	5.17577e-05	26	0.000118725	Yes	Yes
Thyroid	568	GPR27	ENSG00000170837.2	3	6.00458e-28	1.50114e-26	25	1.6098e-25	Yes	Yes
Thyroid	568	PROK2	ENSG00000163421.8	3	8.44299e-05	0.00211075	25	0.00338487	Yes	Yes
Thyroid	568	LINC00877	ENSG00000241163.7	3	1.48586e-05	0.000445759	30	0.000858607	Yes	Yes
Thyroid	568	RYBP	ENSG00000163602.10	3	0.000188955	0.00547971	29	0.0075439	Yes	Yes
Thyroid	568	SHQ1	ENSG00000144736.13	3	0.000103816	0.00321828	31	0.00483439	Yes	Yes
Thyroid	568	GXYLT2	ENSG00000172986.12	3	9.33012e-33	2.89234e-31	31	3.81065e-30	Yes	Yes
Thyroid	568	PPP4R2	ENSG00000163605.14	3	3.87049e-05	0.00116115	30	0.00201689	Yes	Yes
Thyroid	568	EBLN2	ENSG00000255423.1	3	3.73981e-06	0.000108454	29	0.000235929	Yes	Yes
Thyroid	568	PDZRN3	ENSG00000121440.14	3	6.52371e-05	0.00208759	32	0.00335239	Yes	Yes
Thyroid	568	CNTN3	ENSG00000113805.8	3	6.47046e-06	0.000226466	35	0.000465786	Yes	Yes
Thyroid	568	LINC02018	ENSG00000272690.5	3	5.82871e-41	1.8069e-39	31	3.35632e-38	Yes	Yes
Thyroid	568	LINC00960	ENSG00000242516.1	3	1.63739e-119	5.0759e-118	31	1.51008e-115	Yes	Yes
Thyroid	568	ZNF717	ENSG00000227124.8	3	8.20225e-36	2.62472e-34	32	3.88859e-33	Yes	Yes
Thyroid	568	ROBO2	ENSG00000185008.17	3	0.000355282	0.0191852	54	0.02175	Yes	No
Thyroid	568	ROBO1	ENSG00000169855.19	3	7.06845e-11	2.68601e-09	38	1.00473e-08	Yes	Yes
Thyroid	568	RP11-520D19.2	ENSG00000241593.5	3	0.00035273	0.00881824	25	0.0112105	Yes	No
Thyroid	568	GBE1	ENSG00000114480.12	3	2.45232e-07	6.62126e-06	27	1.72841e-05	Yes	Yes
Thyroid	568	CADM2	ENSG00000175161.13	3	0.00100242	0.0441063	44	0.0458643	Yes	No
Thyroid	568	VGLL3	ENSG00000206538.8	3	0.000304477	0.00882983	29	0.0112213	Yes	No
Thyroid	568	LINC00506	ENSG00000281392.1	3	1.70482e-06	4.94397e-05	29	0.000113762	Yes	Yes
Thyroid	568	CHMP2B	ENSG00000083937.8	3	3.43981e-11	9.63148e-10	28	3.73298e-09	Yes	Yes
Thyroid	568	POU1F1	ENSG00000064835.10	3	3.36319e-06	9.0806e-05	27	0.000200253	Yes	Yes
Thyroid	568	HTR1F	ENSG00000179097.5	3	2.50287e-16	7.25832e-15	29	4.12572e-14	Yes	Yes
Thyroid	568	CGGBP1	ENSG00000163320.10	3	8.48493e-59	2.54548e-57	30	9.11677e-56	Yes	Yes
Thyroid	568	ZNF654	ENSG00000175105.6	3	0.000715772	0.0214732	30	0.0239579	Yes	No
Thyroid	568	C3orf38	ENSG00000179021.9	3	2.74156e-08	7.95052e-07	29	2.3156e-06	Yes	Yes
Thyroid	568	EPHA3	ENSG00000044524.10	3	1.03525e-07	3.10575e-06	30	8.44298e-06	Yes	Yes
Thyroid	568	PROS1	ENSG00000184500.14	3	2.77752e-08	3.61077e-07	13	1.09074e-06	Yes	Yes
Thyroid	568	ARL13B	ENSG00000169379.15	3	0.000889432	0.012452	14	0.015048	Yes	No
Thyroid	568	STX19	ENSG00000178750.2	3	8.33807e-19	1.08395e-17	13	7.38038e-17	Yes	Yes
Thyroid	568	DHFR2	ENSG00000178700.7	3	9.68803e-08	1.35632e-06	14	3.84705e-06	Yes	Yes
Thyroid	568	NSUN3	ENSG00000178694.9	3	0.00615332	0.0922998	15	0.0929092	No	No
Thyroid	568	MTRNR2L12	ENSG00000269028.3	3	0.000176752	0.00388854	22	0.00567527	Yes	Yes
Thyroid	568	EPHA6	ENSG00000080224.17	3	5.82761e-05	0.00221449	38	0.00352245	Yes	Yes
Thyroid	568	RP11-389G6.3	ENSG00000261292.2	3	2.61554e-05	0.00062773	24	0.00116766	Yes	Yes
Thyroid	568	ARL6	ENSG00000113966.9	3	0.000104182	0.00250036	24	0.00390311	Yes	Yes
Thyroid	568	CRYBG3	ENSG00000080200.9	3	6.24396e-40	1.56099e-38	25	2.80628e-37	Yes	Yes
Thyroid	568	RIOX2	ENSG00000170854.17	3	6.3242e-36	1.58105e-34	25	2.36708e-33	Yes	Yes
Thyroid	568	OR5K2	ENSG00000231861.2	3	8.25339e-27	2.64109e-25	32	2.65765e-24	Yes	Yes
Thyroid	568	CLDND1	ENSG00000080822.16	3	0.000141025	0.00451279	32	0.00641974	Yes	Yes
Thyroid	568	CPOX	ENSG00000080819.6	3	0.000101666	0.00335498	33	0.00501074	Yes	Yes
Thyroid	568	GPR15	ENSG00000154165.4	3	0.00107315	0.0343408	32	0.036374	Yes	No
Thyroid	568	ST3GAL6	ENSG00000064225.12	3	2.55136e-14	8.67463e-13	34	4.28734e-12	Yes	Yes
Thyroid	568	DCBLD2	ENSG00000057019.15	3	2.63551e-06	8.96073e-05	34	0.000197822	Yes	Yes
Thyroid	568	RP11-779P15.2	ENSG00000243089.1	3	0.00143488	0.0358719	25	0.0378522	Yes	No
Thyroid	568	RP11-201E8.1	ENSG00000244464.1	3	0.000692657	0.0173164	25	0.0199314	Yes	No
Thyroid	568	COL8A1	ENSG00000144810.15	3	1.17801e-05	0.000318061	27	0.000635262	Yes	Yes
Thyroid	568	RP11-383I23.2	ENSG00000273374.1	3	8.14851e-06	0.000203713	25	0.000422397	Yes	Yes
Thyroid	568	CMSS1	ENSG00000184220.11	3	4.70853e-08	1.45965e-06	31	4.12616e-06	Yes	Yes
Thyroid	568	FILIP1L	ENSG00000168386.18	3	0.0030037	0.0901109	30	0.0907752	No	No
Thyroid	568	TBC1D23	ENSG00000036054.12	3	9.43713e-06	0.000235928	25	0.00048406	Yes	Yes
Thyroid	568	NIT2	ENSG00000114021.11	3	2.40461e-07	5.5306e-06	23	1.45731e-05	Yes	Yes
Thyroid	568	TOMM70	ENSG00000154174.7	3	1.81474e-13	4.35537e-12	24	2.05565e-11	Yes	Yes
Thyroid	568	LNP1	ENSG00000206535.7	3	7.03147e-33	1.68755e-31	24	2.23774e-30	Yes	Yes
Thyroid	568	TMEM45A	ENSG00000181458.10	3	8.62357e-05	0.00198342	23	0.00321196	Yes	Yes
Thyroid	568	TFG	ENSG00000114354.13	3	2.35655e-14	5.18441e-13	22	2.59855e-12	Yes	Yes
Thyroid	568	ABI3BP	ENSG00000154175.16	3	6.44233e-08	1.54616e-06	24	4.35736e-06	Yes	Yes
Thyroid	568	IMPG2	ENSG00000081148.11	3	0.00140448	0.0365165	26	0.0384774	Yes	No
Thyroid	568	SENP7	ENSG00000138468.15	3	7.00496e-12	1.89134e-10	27	7.80442e-10	Yes	Yes
Thyroid	568	TRMT10C	ENSG00000174173.6	3	0.00224986	0.0562466	25	0.0576563	No	No
Thyroid	568	PCNP	ENSG00000081154.11	3	9.17898e-05	0.00229475	25	0.00363131	Yes	Yes
Thyroid	568	ZBTB11	ENSG00000066422.4	3	0.000249285	0.00623213	25	0.00840045	Yes	Yes
Thyroid	568	RPL24	ENSG00000114391.12	3	0.000129169	0.00322922	25	0.00484842	Yes	Yes
Thyroid	568	CEP97	ENSG00000182504.10	3	0.000271268	0.0067817	25	0.00900565	Yes	Yes
Thyroid	568	NXPE3	ENSG00000144815.15	3	3.92521e-20	9.81302e-19	25	7.07312e-18	Yes	Yes
Thyroid	568	NFKBIZ	ENSG00000144802.11	3	0.000289546	0.00723865	25	0.00951788	Yes	Yes
Thyroid	568	ALCAM	ENSG00000170017.12	3	9.98188e-17	3.39384e-15	34	1.97225e-14	Yes	Yes
Thyroid	568	CBLB	ENSG00000114423.18	3	6.8881e-20	2.34195e-18	34	1.65761e-17	Yes	Yes
Thyroid	568	LINC00882	ENSG00000242759.6	3	1.24126e-05	0.000397203	32	0.000775364	Yes	Yes
Thyroid	568	DUBR	ENSG00000243701.5	3	0.000888036	0.023977	27	0.0263435	Yes	No
Thyroid	568	RP11-446H18.5	ENSG00000239828.6	3	6.86083e-05	0.00192103	28	0.00312519	Yes	Yes
Thyroid	568	RP11-446H18.6	ENSG00000272597.1	3	0.00114814	0.0287036	25	0.0309269	Yes	No
Thyroid	568	CCDC54	ENSG00000138483.2	3	1.83919e-05	0.000478191	26	0.000914487	Yes	Yes
Thyroid	568	LINC01990	ENSG00000273125.1	3	0.000346655	0.00901303	26	0.0114172	Yes	No
Thyroid	568	BBX	ENSG00000114439.18	3	1.46693e-05	0.000425409	29	0.000823105	Yes	Yes
Thyroid	568	LINC00636	ENSG00000240423.1	3	0.000164685	0.00428182	26	0.00614434	Yes	Yes
Thyroid	568	CD47	ENSG00000196776.14	3	8.64372e-08	2.24737e-06	26	6.21386e-06	Yes	Yes
Thyroid	568	LINC01215	ENSG00000271856.1	3	0.000710003	0.0184601	26	0.0210573	Yes	No
Thyroid	568	IFT57	ENSG00000114446.4	3	3.98229e-05	0.00107522	27	0.00188324	Yes	Yes
Thyroid	568	MYH15	ENSG00000144821.9	3	0.000151383	0.00423873	28	0.00609333	Yes	Yes
Thyroid	568	KIAA1524	ENSG00000163507.13	3	0.00021484	0.00580067	27	0.00791605	Yes	Yes
Thyroid	568	DZIP3	ENSG00000198919.12	3	1.70603e-08	4.77687e-07	28	1.42273e-06	Yes	Yes
Thyroid	568	TRAT1	ENSG00000163519.13	3	0.000552463	0.015469	28	0.0181009	Yes	No
Thyroid	568	DPPA4	ENSG00000121570.12	3	6.25119e-07	1.68782e-05	27	4.17277e-05	Yes	Yes
Thyroid	568	RP11-553A10.1	ENSG00000206532.2	3	0.00208365	0.0562586	27	0.0576654	No	No
Thyroid	568	NECTIN3	ENSG00000177707.10	3	0.000156786	0.00486037	31	0.00682212	Yes	Yes
Thyroid	568	CD96	ENSG00000153283.12	3	0.000219777	0.00725264	33	0.00953288	Yes	Yes
Thyroid	568	ZBED2	ENSG00000177494.5	3	0.00011236	0.00314608	28	0.00474639	Yes	Yes
Thyroid	568	PLCXD2	ENSG00000240891.7	3	0.00102074	0.0316429	31	0.0337527	Yes	No
Thyroid	568	PHLDB2	ENSG00000144824.20	3	1.8821e-09	5.83452e-08	31	1.90642e-07	Yes	Yes
Thyroid	568	ABHD10	ENSG00000144827.8	3	8.71808e-06	0.000261542	30	0.000532232	Yes	Yes
Thyroid	568	TAGLN3	ENSG00000144834.13	3	0.000648886	0.0201155	31	0.0226542	Yes	No
Thyroid	568	TMPRSS7	ENSG00000176040.13	3	7.25906e-05	0.00225031	31	0.0035708	Yes	Yes
Thyroid	568	C3orf52	ENSG00000114529.12	3	0.00134361	0.0429954	32	0.0447798	Yes	No
Thyroid	568	GCSAM	ENSG00000174500.12	3	0.00247153	0.079089	32	0.0799516	No	No
Thyroid	568	SLC9C1	ENSG00000172139.14	3	0.000477874	0.0167256	35	0.0193419	Yes	No
Thyroid	568	RP11-90K6.1	ENSG00000239482.6	3	0.000944833	0.0311795	33	0.0333182	Yes	No
Thyroid	568	CD200	ENSG00000091972.18	3	8.66344e-12	2.85893e-10	33	1.15999e-09	Yes	Yes
Thyroid	568	BTLA	ENSG00000186265.9	3	0.00198474	0.0654964	33	0.0666748	No	No
Thyroid	568	ATG3	ENSG00000144848.10	3	0.000150096	0.00495317	33	0.0069273	Yes	Yes
Thyroid	568	SLC35A5	ENSG00000138459.8	3	6.72955e-15	2.22075e-13	33	1.141e-12	Yes	Yes
Thyroid	568	CCDC80	ENSG00000091986.15	3	0.000387048	0.0127726	33	0.0153659	Yes	No
Thyroid	568	CD200R1	ENSG00000163606.10	3	3.2242e-08	9.99501e-07	31	2.87902e-06	Yes	Yes
Thyroid	568	GTPBP8	ENSG00000163607.15	3	3.03861e-06	9.11584e-05	30	0.000200982	Yes	Yes
Thyroid	568	NEPRO	ENSG00000163608.14	3	3.46452e-08	1.03936e-06	30	2.98985e-06	Yes	Yes
Thyroid	568	LINC02044	ENSG00000243795.1	3	6.69393e-21	1.94124e-19	29	1.45613e-18	Yes	Yes
Thyroid	568	BOC	ENSG00000144857.14	3	0.000937661	0.0281298	30	0.0303672	Yes	No
Thyroid	568	CFAP44	ENSG00000206530.10	3	5.47033e-16	1.6411e-14	30	9.13951e-14	Yes	Yes
Thyroid	568	SPICE1	ENSG00000163611.11	3	2.42648e-05	0.000679416	28	0.00125181	Yes	Yes
Thyroid	568	SIDT1	ENSG00000072858.10	3	1.88426e-05	0.000527592	28	0.000999532	Yes	Yes
Thyroid	568	USF3	ENSG00000176542.9	3	0.00016362	0.00458137	28	0.00649926	Yes	Yes
Thyroid	568	NAA50	ENSG00000121579.12	3	0.00128756	0.0347642	27	0.0367823	Yes	No
Thyroid	568	ATP6V1A	ENSG00000114573.9	3	1.31297e-06	3.41372e-05	26	8.0674e-05	Yes	Yes
Thyroid	568	GRAMD1C	ENSG00000178075.19	3	3.14361e-06	8.48774e-05	27	0.000187965	Yes	Yes
Thyroid	568	ZDHHC23	ENSG00000184307.14	3	0.000160384	0.00384921	24	0.00562455	Yes	Yes
Thyroid	568	CCDC191	ENSG00000163617.10	3	0.000818462	0.0196431	24	0.0222008	Yes	No
Thyroid	568	QTRT2	ENSG00000151576.10	3	0.000471433	0.0113144	24	0.0138769	Yes	No
Thyroid	568	ZNF80	ENSG00000174255.6	3	0.000778434	0.0163471	21	0.0189649	Yes	No
Thyroid	568	TIGIT	ENSG00000181847.11	3	0.000463314	0.0101929	22	0.0126852	Yes	No
Thyroid	568	ZBTB20	ENSG00000181722.16	3	1.74809e-05	0.000541908	31	0.00102315	Yes	Yes
Thyroid	568	ZBTB20-AS4	ENSG00000242767.1	3	0.0013185	0.0290071	22	0.0312211	Yes	No
Thyroid	568	GAP43	ENSG00000172020.12	3	0.00164028	0.0410071	25	0.0428154	Yes	No
Thyroid	568	LSAMP	ENSG00000185565.11	3	1.28915e-05	0.000580116	45	0.00108764	Yes	Yes
Thyroid	568	RP11-384F7.2	ENSG00000239268.2	3	3.96368e-05	0.00134765	34	0.00229991	Yes	Yes
Thyroid	568	IGSF11	ENSG00000144847.12	3	2.01379e-13	6.44412e-12	32	3.00688e-11	Yes	Yes
Thyroid	568	B4GALT4	ENSG00000121578.12	3	4.99639e-18	1.44895e-16	29	9.23814e-16	Yes	Yes
Thyroid	568	ARHGAP31	ENSG00000031081.10	3	4.00872e-05	0.00120262	30	0.00207874	Yes	Yes
Thyroid	568	TMEM39A	ENSG00000176142.12	3	1.19563e-06	3.34776e-05	28	7.91965e-05	Yes	Yes
Thyroid	568	POGLUT1	ENSG00000163389.10	3	1.82439e-55	5.10829e-54	28	1.61616e-52	Yes	Yes
Thyroid	568	RP11-190C22.8	ENSG00000272662.1	3	7.2616e-06	0.000203325	28	0.000421669	Yes	Yes
Thyroid	568	TIMMDC1	ENSG00000113845.9	3	5.48111e-06	0.000153471	28	0.000325789	Yes	Yes
Thyroid	568	CD80	ENSG00000121594.11	3	7.65213e-17	2.1426e-15	28	1.26748e-14	Yes	Yes
Thyroid	568	ADPRH	ENSG00000144843.11	3	4.55301e-31	1.27484e-29	28	1.55932e-28	Yes	Yes
Thyroid	568	PLA1A	ENSG00000144837.8	3	2.73665e-15	7.66262e-14	28	4.08135e-13	Yes	Yes
Thyroid	568	POPDC2	ENSG00000121577.13	3	4.97247e-50	1.39229e-48	28	3.5817e-47	Yes	Yes
Thyroid	568	COX17	ENSG00000138495.6	3	1.55083e-19	4.49741e-18	29	3.14103e-17	Yes	Yes
Thyroid	568	MAATS1	ENSG00000183833.16	3	1.4476e-65	4.19803e-64	29	1.91665e-62	Yes	Yes
Thyroid	568	NR1I2	ENSG00000144852.17	3	3.72264e-06	0.000107956	29	0.000234957	Yes	Yes
Thyroid	568	GSK3B	ENSG00000082701.14	3	1.59029e-05	0.000524795	33	0.00099464	Yes	Yes
Thyroid	568	RP11-18H7.1	ENSG00000242622.1	3	0.000112214	0.00336642	30	0.00502416	Yes	Yes
Thyroid	568	GPR156	ENSG00000175697.10	3	5.81571e-05	0.00174471	30	0.00287461	Yes	Yes
Thyroid	568	LRRC58	ENSG00000163428.3	3	1.96632e-12	5.5057e-11	28	2.37495e-10	Yes	Yes
Thyroid	568	FSTL1	ENSG00000163430.11	3	1.49964e-05	0.0004199	28	0.000813898	Yes	Yes
Thyroid	568	NDUFB4	ENSG00000065518.7	3	0.00015244	0.00396344	26	0.00576452	Yes	Yes
Thyroid	568	HGD	ENSG00000113924.11	3	8.98487e-16	2.42592e-14	27	1.33093e-13	Yes	Yes
Thyroid	568	RABL3	ENSG00000144840.8	3	0.000628616	0.016344	26	0.0189625	Yes	No
Thyroid	568	GTF2E1	ENSG00000153767.9	3	9.00586e-06	0.000234152	26	0.000480683	Yes	Yes
Thyroid	568	STXBP5L	ENSG00000145087.12	3	3.0224e-05	0.000997391	33	0.00176384	Yes	Yes
Thyroid	568	POLQ	ENSG00000051341.13	3	0.000401646	0.0108444	27	0.0133788	Yes	No
Thyroid	568	HCLS1	ENSG00000180353.10	3	5.23597e-19	1.36135e-17	26	9.19448e-17	Yes	Yes
Thyroid	568	GOLGB1	ENSG00000173230.15	3	0.000146183	0.00394694	27	0.00574505	Yes	Yes
Thyroid	568	IQCB1	ENSG00000173226.16	3	1.09396e-43	2.9537e-42	27	6.10089e-41	Yes	Yes
Thyroid	568	EAF2	ENSG00000145088.8	3	6.04189e-06	0.000163131	27	0.000344629	Yes	Yes
Thyroid	568	SLC15A2	ENSG00000163406.10	3	0.00016653	0.0044963	27	0.00639876	Yes	Yes
Thyroid	568	ILDR1	ENSG00000145103.12	3	0.00020938	0.00565326	27	0.00774354	Yes	Yes
Thyroid	568	CD86	ENSG00000114013.15	3	0.00055767	0.0150571	27	0.0176829	Yes	No
Thyroid	568	CASR	ENSG00000036828.15	3	0.000326667	0.00914669	28	0.0115532	Yes	No
Thyroid	568	CSTA	ENSG00000121552.3	3	0.000804504	0.0217216	27	0.0242044	Yes	No
Thyroid	568	CCDC58	ENSG00000160124.9	3	7.14276e-05	0.00192854	27	0.00313603	Yes	Yes
Thyroid	568	FAM162A	ENSG00000114023.15	3	2.23434e-06	6.03271e-05	27	0.000137087	Yes	Yes
Thyroid	568	WDR5B	ENSG00000196981.3	3	5.99834e-14	1.61955e-12	27	7.86328e-12	Yes	Yes
Thyroid	568	KPNA1	ENSG00000114030.12	3	0.000147582	0.00413231	28	0.0059631	Yes	Yes
Thyroid	568	PARP9	ENSG00000138496.16	3	7.42204e-08	2.00395e-06	27	5.56838e-06	Yes	Yes
Thyroid	568	DTX3L	ENSG00000163840.9	3	0.00116516	0.0314593	27	0.0335705	Yes	No
Thyroid	568	PARP15	ENSG00000173200.12	3	2.28756e-13	6.40516e-12	28	2.98945e-11	Yes	Yes
Thyroid	568	PARP14	ENSG00000173193.13	3	4.66086e-17	1.30504e-15	28	7.86649e-15	Yes	Yes
Thyroid	568	HSPBAP1	ENSG00000169087.10	3	9.07227e-22	2.54023e-20	28	1.98958e-19	Yes	Yes
Thyroid	568	DIRC2	ENSG00000138463.8	3	1.02043e-12	2.85721e-11	28	1.26412e-10	Yes	Yes
Thyroid	568	LINC02035	ENSG00000273033.2	3	2.20296e-10	5.94799e-09	27	2.15035e-08	Yes	Yes
Thyroid	568	SEMA5B	ENSG00000082684.14	3	0.000100763	0.00282137	28	0.00433091	Yes	Yes
Thyroid	568	PDIA5	ENSG00000065485.19	3	2.99771e-05	0.000809383	27	0.00146593	Yes	Yes
Thyroid	568	SEC22A	ENSG00000121542.11	3	2.29199e-06	6.18838e-05	27	0.000140244	Yes	Yes
Thyroid	568	RP11-797D24.3	ENSG00000273454.1	3	0.000173683	0.00451575	26	0.00642247	Yes	Yes
Thyroid	568	ADCY5	ENSG00000173175.14	3	2.21638e-09	6.20586e-08	28	2.02025e-07	Yes	Yes
Thyroid	568	HACD2	ENSG00000206527.9	3	2.83787e-07	7.66225e-06	27	1.98358e-05	Yes	Yes
Thyroid	568	MYLK	ENSG00000065534.18	3	7.53272e-05	0.00233514	31	0.00368566	Yes	Yes
Thyroid	568	CCDC14	ENSG00000175455.14	3	0.000230479	0.00645342	28	0.00864602	Yes	Yes
Thyroid	568	KALRN	ENSG00000160145.15	3	1.5463e-45	5.72132e-44	37	1.26081e-42	Yes	Yes
Thyroid	568	UMPS	ENSG00000114491.13	3	9.29619e-14	2.69589e-12	29	1.29225e-11	Yes	Yes
Thyroid	568	ITGB5	ENSG00000082781.11	3	1.14507e-05	0.000377874	33	0.000740454	Yes	Yes
Thyroid	568	MUC13	ENSG00000173702.7	3	0.00219564	0.072456	33	0.0734596	No	No
Thyroid	568	HEG1	ENSG00000173706.12	3	3.93203e-06	0.000133689	34	0.000286899	Yes	Yes
Thyroid	568	SLC12A8	ENSG00000221955.10	3	1.15394e-22	4.15417e-21	36	3.41308e-20	Yes	Yes
Thyroid	568	ZNF148	ENSG00000163848.19	3	9.65734e-14	3.66979e-12	38	1.74232e-11	Yes	Yes
Thyroid	568	SNX4	ENSG00000114520.10	3	0.000537161	0.0204121	38	0.0229392	Yes	No
Thyroid	568	OSBPL11	ENSG00000144909.7	3	0.000263241	0.0100031	38	0.0124828	Yes	No
Thyroid	568	RP11-666A20.4	ENSG00000248787.1	3	5.85926e-10	2.05074e-08	35	7.0087e-08	Yes	Yes
Thyroid	568	ALG1L	ENSG00000189366.9	3	2.08915e-87	7.31202e-86	35	6.95208e-84	Yes	Yes
Thyroid	568	ROPN1B	ENSG00000114547.9	3	2.89795e-57	1.01428e-55	35	3.38921e-54	Yes	Yes
Thyroid	568	SLC41A3	ENSG00000114544.16	3	1.33229e-43	4.92949e-42	37	1.00691e-40	Yes	Yes
Thyroid	568	ALDH1L1	ENSG00000144908.13	3	6.74294e-05	0.00249489	37	0.00389736	Yes	Yes
Thyroid	568	RP11-71E19.1	ENSG00000250934.1	3	0.000410199	0.0147672	36	0.0173878	Yes	No
Thyroid	568	KLF15	ENSG00000163884.3	3	0.00119865	0.0431513	36	0.044932	Yes	No
Thyroid	568	CFAP100	ENSG00000163885.11	3	0.000792611	0.0293266	37	0.03153	Yes	No
Thyroid	568	ZXDC	ENSG00000070476.14	3	1.25861e-40	4.65687e-39	37	8.53838e-38	Yes	Yes
Thyroid	568	CHST13	ENSG00000180767.9	3	4.01325e-24	1.4849e-22	37	1.31741e-21	Yes	Yes
Thyroid	568	TXNRD3	ENSG00000197763.14	3	1.17492e-06	4.2297e-05	36	9.84889e-05	Yes	Yes
Thyroid	568	CHCHD6	ENSG00000159685.10	3	1.05513e-05	0.000400951	38	0.000781686	Yes	Yes
Thyroid	568	PLXNA1	ENSG00000114554.11	3	2.54767e-07	8.15253e-06	32	2.10166e-05	Yes	Yes
Thyroid	568	RP11-153F10.2	ENSG00000282860.1	3	7.65196e-15	1.98951e-13	26	1.02648e-12	Yes	Yes
Thyroid	568	TPRA1	ENSG00000163870.14	3	5.68009e-20	1.53362e-18	27	1.09472e-17	Yes	Yes
Thyroid	568	MCM2	ENSG00000073111.13	3	0.000776758	0.0209725	27	0.0234817	Yes	No
Thyroid	568	PODXL2	ENSG00000114631.10	3	3.30727e-12	8.92964e-11	27	3.78811e-10	Yes	Yes
Thyroid	568	ABTB1	ENSG00000114626.17	3	4.43654e-07	1.19787e-05	27	3.02376e-05	Yes	Yes
Thyroid	568	MGLL	ENSG00000074416.13	3	2.87181e-05	0.000804107	28	0.00145738	Yes	Yes
Thyroid	568	KBTBD12	ENSG00000187715.13	3	3.2312e-06	9.04735e-05	28	0.000199604	Yes	Yes
Thyroid	568	SEC61A1	ENSG00000058262.9	3	1.69995e-08	4.58985e-07	27	1.37063e-06	Yes	Yes
Thyroid	568	RUVBL1	ENSG00000175792.11	3	0.000136629	0.00368899	27	0.00543044	Yes	Yes
Thyroid	568	EEFSEC	ENSG00000132394.10	3	2.10185e-09	5.88519e-08	28	1.9223e-07	Yes	Yes
Thyroid	568	GATA2	ENSG00000179348.11	3	0.000202377	0.00505942	25	0.00705215	Yes	Yes
Thyroid	568	RPN1	ENSG00000163902.11	3	2.98103e-10	7.75069e-09	26	2.76254e-08	Yes	Yes
Thyroid	568	RAB7A	ENSG00000075785.12	3	0.000348025	0.00904865	26	0.0114521	Yes	No
Thyroid	568	RP11-723O4.9	ENSG00000261159.1	3	1.28976e-49	3.09543e-48	24	7.79989e-47	Yes	Yes
Thyroid	568	ACAD9	ENSG00000177646.18	3	1.5317e-66	3.67608e-65	24	1.74756e-63	Yes	Yes
Thyroid	568	KIAA1257	ENSG00000114656.10	3	0.000200957	0.00502394	25	0.00700957	Yes	Yes
Thyroid	568	RP11-723O4.6	ENSG00000187695.8	3	5.91675e-06	0.000147919	25	0.000314871	Yes	Yes
Thyroid	568	EFCC1	ENSG00000114654.7	3	1.66392e-14	4.1598e-13	25	2.09753e-12	Yes	Yes
Thyroid	568	GP9	ENSG00000169704.4	3	0.000168927	0.00405424	24	0.0058702	Yes	Yes
Thyroid	568	RAB43	ENSG00000172780.16	3	5.9989e-08	1.49972e-06	25	4.23491e-06	Yes	Yes
Thyroid	568	ISY1	ENSG00000240682.9	3	0.00202564	0.0526666	26	0.05417	No	No
Thyroid	568	RP11-434H6.7	ENSG00000273437.1	3	0.00169713	0.0441255	26	0.045879	Yes	No
Thyroid	568	CNBP	ENSG00000169714.16	3	0.000380793	0.00990061	26	0.0123758	Yes	No
Thyroid	568	COPG1	ENSG00000181789.14	3	0.000952627	0.0257209	27	0.0280498	Yes	No
Thyroid	568	HMCES	ENSG00000183624.13	3	0.000200029	0.00540079	27	0.00745083	Yes	Yes
Thyroid	568	H1FX	ENSG00000184897.5	3	8.94254e-05	0.00241449	27	0.00379184	Yes	Yes
Thyroid	568	EFCAB12	ENSG00000172771.11	3	6.18554e-05	0.00173195	28	0.00285613	Yes	Yes
Thyroid	568	MBD4	ENSG00000129071.9	3	2.41058e-07	6.74962e-06	28	1.75967e-05	Yes	Yes
Thyroid	568	IFT122	ENSG00000163913.11	3	8.47289e-10	2.45714e-08	29	8.3343e-08	Yes	Yes
Thyroid	568	RHO	ENSG00000163914.4	3	0.000119503	0.00334608	28	0.00499907	Yes	Yes
Thyroid	568	PLXND1	ENSG00000004399.12	3	0.000173744	0.00486482	28	0.00682681	Yes	Yes
Thyroid	568	TMCC1	ENSG00000172765.16	3	0.000160492	0.00481477	30	0.00676842	Yes	Yes
Thyroid	568	TRH	ENSG00000170893.3	3	1.68685e-05	0.000421712	25	0.000816809	Yes	Yes
Thyroid	568	ALG1L2	ENSG00000251287.8	3	5.01722e-16	1.25431e-14	25	7.02784e-14	Yes	Yes
Thyroid	568	LINC02021	ENSG00000249846.6	3	7.6653e-73	1.91633e-71	25	1.11153e-69	Yes	Yes
Thyroid	568	COL6A6	ENSG00000206384.10	3	1.76156e-06	4.75622e-05	27	0.000109716	Yes	Yes
Thyroid	568	PIK3R4	ENSG00000196455.7	3	2.0873e-28	5.6357e-27	27	6.16917e-26	Yes	Yes
Thyroid	568	ATP2C1	ENSG00000017260.19	3	3.52881e-06	0.000112922	32	0.000244926	Yes	Yes
Thyroid	568	ASTE1	ENSG00000034533.11	3	1.49965e-11	4.49895e-10	30	1.795e-09	Yes	Yes
Thyroid	568	NEK11	ENSG00000114670.13	3	3.46489e-15	1.21271e-13	35	6.36786e-13	Yes	Yes
Thyroid	568	NUDT16	ENSG00000198585.11	3	3.72646e-06	0.00011552	31	0.000250149	Yes	Yes
Thyroid	568	MRPL3	ENSG00000114686.8	3	0.000195035	0.00585104	30	0.00797359	Yes	Yes
Thyroid	568	CPNE4	ENSG00000196353.11	3	2.22136e-29	9.10756e-28	41	1.03251e-26	Yes	Yes
Thyroid	568	ACPP	ENSG00000014257.15	3	0.0011441	0.0388992	34	0.0407645	Yes	No
Thyroid	568	DNAJC13	ENSG00000138246.15	3	9.70024e-20	3.49209e-18	36	2.46033e-17	Yes	Yes
Thyroid	568	ACAD11	ENSG00000240303.7	3	1.46579e-07	5.27685e-06	36	1.39383e-05	Yes	Yes
Thyroid	568	ACKR4	ENSG00000129048.6	3	6.23636e-05	0.00218272	35	0.00348032	Yes	Yes
Thyroid	568	UBA5	ENSG00000081307.12	3	0.000746767	0.0261369	35	0.0284489	Yes	No
Thyroid	568	NPHP3	ENSG00000113971.19	3	3.5583e-86	1.2454e-84	35	1.10973e-82	Yes	Yes
Thyroid	568	TMEM108	ENSG00000144868.13	3	0.000180809	0.00650911	36	0.00871077	Yes	Yes
Thyroid	568	BFSP2	ENSG00000170819.4	3	0.00259228	0.0777685	30	0.0786555	No	No
Thyroid	568	RP11-91K8.5	ENSG00000272832.1	3	0.00213078	0.0617926	29	0.063075	No	No
Thyroid	568	CDV3	ENSG00000091527.15	3	0.000547463	0.0158764	29	0.0185014	Yes	No
Thyroid	568	TOPBP1	ENSG00000163781.12	3	1.559e-05	0.000467699	30	0.000896468	Yes	Yes
Thyroid	568	TF	ENSG00000091513.14	3	0.000369629	0.0110889	30	0.0136328	Yes	No
Thyroid	568	SRPRB	ENSG00000144867.11	3	0.000143485	0.00444804	31	0.00634133	Yes	Yes
Thyroid	568	RAB6B	ENSG00000154917.10	3	3.4851e-16	1.08038e-14	31	6.09034e-14	Yes	Yes
Thyroid	568	C3orf36	ENSG00000221972.3	3	0.000529637	0.0158891	30	0.0185151	Yes	No
Thyroid	568	SLCO2A1	ENSG00000174640.12	3	0.000125761	0.00389859	31	0.00568589	Yes	Yes
Thyroid	568	RYK	ENSG00000163785.12	3	2.61368e-08	8.10241e-07	31	2.35687e-06	Yes	Yes
Thyroid	568	RP11-375I20.6	ENSG00000260633.1	3	7.7514e-75	2.17039e-73	28	1.33889e-71	Yes	Yes
Thyroid	568	AMOTL2	ENSG00000114019.14	3	0.000448109	0.0125471	28	0.015144	Yes	No
Thyroid	568	ANAPC13	ENSG00000129055.12	3	2.52298e-69	6.81204e-68	27	3.54938e-66	Yes	Yes
Thyroid	568	CEP63	ENSG00000182923.16	3	6.74054e-16	1.95476e-14	29	1.08177e-13	Yes	Yes
Thyroid	568	EPHB1	ENSG00000154928.16	3	4.32645e-13	1.38446e-11	32	6.29441e-11	Yes	Yes
Thyroid	568	KY	ENSG00000174611.11	3	0.00105384	0.0284536	27	0.0306737	Yes	No
Thyroid	568	PPP2R3A	ENSG00000073711.10	3	7.85985e-10	1.65057e-08	21	5.6938e-08	Yes	Yes
Thyroid	568	MSL2	ENSG00000174579.3	3	0.000985772	0.0197154	20	0.0222675	Yes	No
Thyroid	568	PCCB	ENSG00000114054.13	3	7.24835e-13	1.37719e-11	19	6.26287e-11	Yes	Yes
Thyroid	568	STAG1	ENSG00000118007.12	3	0.00181332	0.0435196	24	0.04529	Yes	No
Thyroid	568	SLC35G2	ENSG00000168917.8	3	5.67841e-05	0.00119247	21	0.0020641	Yes	Yes
Thyroid	568	NCK1	ENSG00000158092.6	3	7.73319e-06	0.00017013	22	0.000357939	Yes	Yes
Thyroid	568	IL20RB	ENSG00000174564.12	3	1.37618e-07	2.88998e-06	21	7.8948e-06	Yes	Yes
Thyroid	568	CLDN18	ENSG00000066405.12	3	2.46558e-09	5.67083e-08	23	1.8559e-07	Yes	Yes
Thyroid	568	DZIP1L	ENSG00000158163.14	3	5.22936e-25	1.20275e-23	23	1.11706e-22	Yes	Yes
Thyroid	568	A4GNT	ENSG00000118017.3	3	1.83421e-70	4.03526e-69	22	2.17633e-67	Yes	Yes
Thyroid	568	DBR1	ENSG00000138231.12	3	0.000166729	0.00366804	22	0.00540478	Yes	Yes
Thyroid	568	ARMC8	ENSG00000114098.17	3	0.000205404	0.00472429	23	0.00667072	Yes	Yes
Thyroid	568	NME9	ENSG00000181322.13	3	0.00142382	0.0327479	23	0.0348227	Yes	No
Thyroid	568	MRAS	ENSG00000158186.12	3	7.60285e-08	1.74865e-06	23	4.89512e-06	Yes	Yes
Thyroid	568	ESYT3	ENSG00000158220.13	3	7.98545e-07	1.83665e-05	23	4.51213e-05	Yes	Yes
Thyroid	568	CEP70	ENSG00000114107.8	3	1.61462e-12	3.71362e-11	23	1.62664e-10	Yes	Yes
Thyroid	568	FAIM	ENSG00000158234.12	3	0.00096833	0.0213033	22	0.02379	Yes	No
Thyroid	568	PIK3CB	ENSG00000051382.8	3	0.000394078	0.00985194	25	0.012325	Yes	No
Thyroid	568	FOXL2	ENSG00000183770.5	3	0.000423308	0.00931277	22	0.0117348	Yes	No
Thyroid	568	FOXL2NB	ENSG00000206262.8	3	0.00140472	0.0309038	22	0.0330446	Yes	No
Thyroid	568	MRPS22	ENSG00000175110.11	3	0.00273686	0.0711584	26	0.0721916	No	No
Thyroid	568	COPB2	ENSG00000184432.9	3	0.000607449	0.0151862	25	0.0178142	Yes	No
Thyroid	568	RBP2	ENSG00000114113.6	3	7.09493e-05	0.00184468	26	0.00301882	Yes	Yes
Thyroid	568	RBP1	ENSG00000114115.9	3	4.30761e-09	1.11998e-07	26	3.55376e-07	Yes	Yes
Thyroid	568	NMNAT3	ENSG00000163864.15	3	3.12923e-07	8.76185e-06	28	2.25056e-05	Yes	Yes
Thyroid	568	CLSTN2	ENSG00000158258.16	3	7.77706e-05	0.00279974	36	0.00430236	Yes	Yes
Thyroid	568	SLC25A36	ENSG00000114120.11	3	0.00119465	0.0346448	29	0.0366707	Yes	No
Thyroid	568	SPSB4	ENSG00000175093.4	3	0.002013	0.0603901	30	0.0617253	No	No
Thyroid	568	PXYLP1	ENSG00000155893.12	3	4.63179e-25	1.38954e-23	30	1.286e-22	Yes	Yes
Thyroid	568	ZBTB38	ENSG00000177311.11	3	4.56155e-08	1.32285e-06	29	3.75846e-06	Yes	Yes
Thyroid	568	RASA2	ENSG00000155903.11	3	8.61204e-05	0.00241137	28	0.00378824	Yes	Yes
Thyroid	568	RNF7	ENSG00000114125.13	3	1.15793e-15	3.01063e-14	26	1.64342e-13	Yes	Yes
Thyroid	568	GRK7	ENSG00000114124.2	3	2.14731e-07	5.58299e-06	26	1.46965e-05	Yes	Yes
Thyroid	568	ATP1B3	ENSG00000069849.10	3	0.000177076	0.00460396	26	0.00652529	Yes	Yes
Thyroid	568	TFDP2	ENSG00000114126.17	3	0.000709968	0.0198791	28	0.0224304	Yes	No
Thyroid	568	GK5	ENSG00000175066.15	3	2.31942e-09	6.26244e-08	27	2.03759e-07	Yes	Yes
Thyroid	568	XRN1	ENSG00000114127.10	3	4.77601e-08	1.33728e-06	28	3.79655e-06	Yes	Yes
Thyroid	568	ATR	ENSG00000175054.14	3	4.08556e-05	0.00118481	29	0.00205297	Yes	Yes
Thyroid	568	PLS1	ENSG00000120756.12	3	4.38067e-05	0.0013142	30	0.00225115	Yes	Yes
Thyroid	568	TRPC1	ENSG00000144935.14	3	2.95775e-05	0.000828171	28	0.00149546	Yes	Yes
Thyroid	568	PCOLCE2	ENSG00000163710.7	3	5.35017e-06	0.000155155	29	0.000329211	Yes	Yes
Thyroid	568	U2SURP	ENSG00000163714.17	3	0.00140202	0.0406584	29	0.0424754	Yes	No
Thyroid	568	CHST2	ENSG00000175040.5	3	1.04572e-10	2.92801e-09	28	1.09171e-08	Yes	Yes
Thyroid	568	SLC9A9	ENSG00000181804.14	3	1.03297e-05	0.000361541	35	0.000712232	Yes	Yes
Thyroid	568	C3orf58	ENSG00000181744.8	3	0.000148695	0.00446084	30	0.00635663	Yes	Yes
Thyroid	568	PLOD2	ENSG00000152952.11	3	0.000441425	0.0154499	35	0.0180855	Yes	No
Thyroid	568	PLSCR4	ENSG00000114698.14	3	2.55581e-10	8.68976e-09	34	3.08236e-08	Yes	Yes
Thyroid	568	PLSCR2	ENSG00000163746.11	3	9.32704e-09	2.98465e-07	32	9.08148e-07	Yes	Yes
Thyroid	568	PLSCR1	ENSG00000188313.12	3	1.10765e-09	3.54449e-08	32	1.18439e-07	Yes	Yes
Thyroid	568	AGTR1	ENSG00000144891.17	3	1.33343e-05	0.000413365	31	0.000803257	Yes	Yes
Thyroid	568	CPB1	ENSG00000153002.11	3	0.0029241	0.0906472	31	0.0912956	No	No
Thyroid	568	CPA3	ENSG00000163751.3	3	0.000102026	0.00316281	31	0.00476735	Yes	Yes
Thyroid	568	GYG1	ENSG00000163754.17	3	2.19538e-08	6.58615e-07	30	1.93442e-06	Yes	Yes
Thyroid	568	HLTF	ENSG00000071794.15	3	7.06822e-13	2.19115e-11	31	9.79775e-11	Yes	Yes
Thyroid	568	HPS3	ENSG00000163755.8	3	0.000114513	0.00354991	31	0.0052576	Yes	Yes
Thyroid	568	CP	ENSG00000047457.13	3	1.3873e-06	4.30064e-05	31	0.000100045	Yes	Yes
Thyroid	568	TM4SF18	ENSG00000163762.6	3	0.000781191	0.0234357	30	0.0258273	Yes	No
Thyroid	568	TM4SF1	ENSG00000169908.11	3	0.000319269	0.00957807	30	0.0120288	Yes	No
Thyroid	568	TM4SF4	ENSG00000169903.6	3	6.62856e-11	2.05485e-09	31	7.74929e-09	Yes	Yes
Thyroid	568	WWTR1	ENSG00000018408.14	3	1.51692e-15	5.00584e-14	33	2.69821e-13	Yes	Yes
Thyroid	568	COMMD2	ENSG00000114744.8	3	5.11395e-15	1.53418e-13	30	7.98027e-13	Yes	Yes
Thyroid	568	RNF13	ENSG00000082996.19	3	0.000461942	0.0143202	31	0.0169362	Yes	No
Thyroid	568	PFN2	ENSG00000070087.13	3	1.98051e-06	5.94153e-05	30	0.000135115	Yes	Yes
Thyroid	568	RP11-651P23.5	ENSG00000242791.2	3	1.4763e-05	0.000428128	29	0.000827585	Yes	Yes
Thyroid	568	LINC01213	ENSG00000244541.5	3	7.11247e-06	0.000199149	28	0.000413614	Yes	Yes
Thyroid	568	TSC22D2	ENSG00000196428.12	3	2.8159e-05	0.000788451	28	0.00143182	Yes	Yes
Thyroid	568	SERP1	ENSG00000120742.10	3	3.46624e-05	0.000935884	27	0.00166786	Yes	Yes
Thyroid	568	EIF2A	ENSG00000144895.11	3	4.31291e-46	1.16449e-44	27	2.64194e-43	Yes	Yes
Thyroid	568	SELENOT	ENSG00000198843.12	3	0.000271445	0.00732901	27	0.00961955	Yes	Yes
Thyroid	568	ERICH6	ENSG00000163645.14	3	7.68991e-05	0.00207628	27	0.00333771	Yes	Yes
Thyroid	568	SIAH2	ENSG00000181788.3	3	3.87266e-05	0.00104562	27	0.00183645	Yes	Yes
Thyroid	568	MED12L	ENSG00000144893.12	3	0.000238706	0.00739988	31	0.00969783	Yes	Yes
Thyroid	568	GPR171	ENSG00000174946.6	3	0.000646419	0.0180997	28	0.0207038	Yes	No
Thyroid	568	P2RY14	ENSG00000174944.8	3	6.72343e-09	1.88256e-07	28	5.8497e-07	Yes	Yes
Thyroid	568	P2RY13	ENSG00000181631.6	3	7.52836e-06	0.000203266	27	0.000421616	Yes	Yes
Thyroid	568	P2RY12	ENSG00000169313.9	3	3.34442e-14	9.02993e-13	27	4.45578e-12	Yes	Yes
Thyroid	568	IGSF10	ENSG00000152580.8	3	1.6282e-06	4.39613e-05	27	0.000102099	Yes	Yes
Thyroid	568	LINC02066	ENSG00000241151.1	3	0.000704496	0.0190214	27	0.0215921	Yes	No
Thyroid	568	AADAC	ENSG00000114771.13	3	9.32584e-70	2.51798e-68	27	1.33078e-66	Yes	Yes
Thyroid	568	SUCNR1	ENSG00000198829.6	3	6.77985e-08	1.83056e-06	27	5.11199e-06	Yes	Yes
Thyroid	568	MBNL1	ENSG00000152601.17	3	7.03059e-05	0.00217948	31	0.00347665	Yes	Yes
Thyroid	568	P2RY1	ENSG00000169860.6	3	8.48233e-05	0.00237505	28	0.00373851	Yes	Yes
Thyroid	568	RAP2B	ENSG00000181467.4	3	2.91771e-07	8.46136e-06	29	2.17762e-05	Yes	Yes
Thyroid	568	ARHGEF26	ENSG00000114790.12	3	7.99805e-18	2.47939e-16	31	1.55341e-15	Yes	Yes
Thyroid	568	DHX36	ENSG00000174953.13	3	3.5297e-19	1.05891e-17	30	7.21787e-17	Yes	Yes
Thyroid	568	MME	ENSG00000196549.10	3	0.000139099	0.00389478	28	0.00568194	Yes	Yes
Thyroid	568	RP11-451G4.2	ENSG00000240045.1	3	4.16535e-06	0.000108299	26	0.000235619	Yes	Yes
Thyroid	568	PLCH1	ENSG00000114805.16	3	6.54409e-07	2.02867e-05	31	4.95679e-05	Yes	Yes
Thyroid	568	C3orf33	ENSG00000174928.15	3	4.09182e-06	0.000106387	26	0.000231788	Yes	Yes
Thyroid	568	SLC33A1	ENSG00000169359.13	3	0.000549765	0.0142939	26	0.0169072	Yes	No
Thyroid	568	GMPS	ENSG00000163655.15	3	1.5392e-06	4.15585e-05	27	9.69208e-05	Yes	Yes
Thyroid	568	KCNAB1	ENSG00000169282.17	3	4.55409e-20	1.45731e-18	32	1.04267e-17	Yes	Yes
Thyroid	568	SSR3	ENSG00000114850.6	3	2.65865e-07	7.17835e-06	27	1.8667e-05	Yes	Yes
Thyroid	568	TIPARP	ENSG00000163659.12	3	3.60841e-05	0.000974269	27	0.00172643	Yes	Yes
Thyroid	568	LINC00886	ENSG00000240875.5	3	2.8751e-43	8.05029e-42	28	1.63533e-40	Yes	Yes
Thyroid	568	LEKR1	ENSG00000197980.12	3	4.76641e-58	1.42992e-56	30	4.96703e-55	Yes	Yes
Thyroid	568	LINC00880	ENSG00000243629.1	3	0.000122708	0.00343581	28	0.00511366	Yes	Yes
Thyroid	568	LINC00881	ENSG00000241135.5	3	1.21689e-06	3.2856e-05	27	7.78557e-05	Yes	Yes
Thyroid	568	CCNL1	ENSG00000163660.11	3	4.64362e-06	0.000125378	27	0.000270226	Yes	Yes
Thyroid	568	VEPH1	ENSG00000197415.11	3	0.000470633	0.0145896	31	0.0172062	Yes	No
Thyroid	568	PTX3	ENSG00000163661.3	3	0.000770053	0.0215615	28	0.0240463	Yes	No
Thyroid	568	PQLC2L	ENSG00000174899.10	3	9.42835e-08	2.82851e-06	30	7.73718e-06	Yes	Yes
Thyroid	568	SHOX2	ENSG00000168779.19	3	5.9357e-05	0.00166199	28	0.00275567	Yes	Yes
Thyroid	568	RSRC1	ENSG00000174891.12	3	2.45035e-10	8.08616e-09	33	2.87766e-08	Yes	Yes
Thyroid	568	MLF1	ENSG00000178053.17	3	6.09758e-09	1.70732e-07	28	5.32042e-07	Yes	Yes
Thyroid	568	GFM1	ENSG00000168827.14	3	2.24987e-27	6.07465e-26	27	6.3125e-25	Yes	Yes
Thyroid	568	LXN	ENSG00000079257.7	3	8.5932e-10	2.32016e-08	27	7.89147e-08	Yes	Yes
Thyroid	568	RP11-379F4.7	ENSG00000272087.1	3	0.00147411	0.0398011	27	0.0416339	Yes	No
Thyroid	568	RP11-379F4.6	ENSG00000272440.1	3	0.000277744	0.00722135	26	0.0094992	Yes	Yes
Thyroid	568	RARRES1	ENSG00000118849.9	3	2.05972e-05	0.000556125	27	0.00104746	Yes	Yes
Thyroid	568	MFSD1	ENSG00000118855.18	3	6.09502e-08	1.64566e-06	27	4.62011e-06	Yes	Yes
Thyroid	568	IQCJ-SCHIP1	ENSG00000283154.2	3	0.00115058	0.0425713	37	0.0443631	Yes	No
Thyroid	568	SCHIP1	ENSG00000151967.18	3	0.000708473	0.0170034	24	0.0196164	Yes	No
Thyroid	568	IL12A	ENSG00000168811.6	3	0.000828686	0.0198885	24	0.0224396	Yes	No
Thyroid	568	C3orf80	ENSG00000180044.5	3	0.00103255	0.0237486	23	0.0261206	Yes	No
Thyroid	568	IFT80	ENSG00000068885.14	3	0.000169246	0.00440038	26	0.0062868	Yes	Yes
Thyroid	568	SMC4	ENSG00000113810.15	3	0.00472068	0.113296	24	0.113617	No	No
Thyroid	568	TRIM59	ENSG00000213186.7	3	1.04052e-11	2.6013e-10	25	1.06082e-09	Yes	Yes
Thyroid	568	KPNA4	ENSG00000186432.8	3	0.000182083	0.00455207	25	0.00646714	Yes	Yes
Thyroid	568	PPM1L	ENSG00000163590.13	3	3.34677e-15	1.10443e-13	33	5.82369e-13	Yes	Yes
Thyroid	568	B3GALNT1	ENSG00000169255.13	3	1.21997e-06	3.53792e-05	29	8.33848e-05	Yes	Yes
Thyroid	568	NMD3	ENSG00000169251.12	3	8.54043e-09	2.64753e-07	31	8.09578e-07	Yes	Yes
Thyroid	568	SPTSSB	ENSG00000196542.8	3	3.36153e-44	1.00846e-42	30	2.1234e-41	Yes	Yes
Thyroid	568	LINC02067	ENSG00000240567.1	3	0.000449585	0.0143867	32	0.0169996	Yes	No
Thyroid	568	SLITRK3	ENSG00000121871.3	3	0.00158842	0.0444757	28	0.0462302	Yes	No
Thyroid	568	BCHE	ENSG00000114200.9	3	4.46908e-19	1.4748e-17	33	9.94247e-17	Yes	Yes
Thyroid	568	ZBBX	ENSG00000169064.12	3	3.32267e-05	0.00109648	33	0.0019163	Yes	Yes
Thyroid	568	SERPINI2	ENSG00000114204.14	3	0.000229245	0.00664811	29	0.00886527	Yes	Yes
Thyroid	568	WDR49	ENSG00000174776.10	3	2.12098e-06	6.36295e-05	30	0.000143988	Yes	Yes
Thyroid	568	PDCD10	ENSG00000114209.14	3	0.000465812	0.0125769	27	0.0151728	Yes	No
Thyroid	568	SERPINI1	ENSG00000163536.12	3	2.83718e-09	7.66039e-08	27	2.4728e-07	Yes	Yes
Thyroid	568	GOLIM4	ENSG00000173905.8	3	0.000203132	0.00528143	26	0.00731077	Yes	Yes
Thyroid	568	MECOM	ENSG00000085276.17	3	4.44615e-07	1.42277e-05	32	3.55211e-05	Yes	Yes
Thyroid	568	ACTRT3	ENSG00000184378.2	3	0.000160633	0.00401583	25	0.00582373	Yes	Yes
Thyroid	568	MYNN	ENSG00000085274.15	3	1.85684e-05	0.000482779	26	0.00092221	Yes	Yes
Thyroid	568	LRRC34	ENSG00000171757.15	3	6.17589e-22	1.60573e-20	26	1.27333e-19	Yes	Yes
Thyroid	568	LRRIQ4	ENSG00000188306.6	3	0.000103651	0.00269493	26	0.00416106	Yes	Yes
Thyroid	568	SEC62	ENSG00000008952.16	3	0.000806058	0.0209575	26	0.0234678	Yes	No
Thyroid	568	GPR160	ENSG00000173890.16	3	5.29503e-08	1.37671e-06	26	3.90127e-06	Yes	Yes
Thyroid	568	PHC3	ENSG00000173889.15	3	0.00115204	0.029953	26	0.0321342	Yes	No
Thyroid	568	PRKCI	ENSG00000163558.12	3	1.05741e-10	2.74926e-09	26	1.02652e-08	Yes	Yes
Thyroid	568	SKIL	ENSG00000136603.13	3	0.00183736	0.0477714	26	0.049422	Yes	No
Thyroid	568	RP11-469J4.3	ENSG00000242578.1	3	8.82654e-26	2.20663e-24	25	2.13543e-23	Yes	Yes
Thyroid	568	CLDN11	ENSG00000013297.10	3	6.60657e-06	0.00021141	32	0.000437306	Yes	Yes
Thyroid	568	RPL22L1	ENSG00000163584.17	3	0.000899957	0.0242988	27	0.0266505	Yes	No
Thyroid	568	EIF5A2	ENSG00000163577.7	3	0.00238358	0.0643565	27	0.0655828	No	No
Thyroid	568	TNIK	ENSG00000154310.16	3	4.75726e-05	0.00152232	32	0.00255507	Yes	Yes
Thyroid	568	PLD1	ENSG00000075651.15	3	2.84885e-17	9.11631e-16	32	5.55869e-15	Yes	Yes
Thyroid	568	FNDC3B	ENSG00000075420.12	3	0.000487379	0.0165709	34	0.0191919	Yes	No
Thyroid	568	TNFSF10	ENSG00000121858.10	3	0.000300375	0.00901125	30	0.0114157	Yes	No
Thyroid	568	NCEH1	ENSG00000144959.9	3	3.55478e-08	1.06643e-06	30	3.05916e-06	Yes	Yes
Thyroid	568	ECT2	ENSG00000114346.13	3	5.91477e-08	1.77443e-06	30	4.9605e-06	Yes	Yes
Thyroid	568	NLGN1	ENSG00000169760.17	3	2.30323e-06	9.90387e-05	43	0.000216982	Yes	Yes
Thyroid	568	NAALADL2	ENSG00000177694.15	3	2.84958e-05	0.00145329	51	0.00245452	Yes	Yes
Thyroid	568	TBL1XR1	ENSG00000177565.16	3	1.01316e-05	0.00032421	32	0.000646003	Yes	Yes
Thyroid	568	LINC00501	ENSG00000203645.2	3	0.000546793	0.0164038	30	0.0190187	Yes	No
Thyroid	568	LINC00578	ENSG00000228221.5	3	2.32664e-11	7.67791e-10	33	2.99913e-09	Yes	Yes
Thyroid	568	RP11-114M1.1	ENSG00000228561.2	3	2.38442e-12	6.67637e-11	28	2.86119e-10	Yes	Yes
Thyroid	568	LINC02015	ENSG00000231574.5	3	0.00164284	0.0476424	29	0.0493105	Yes	No
Thyroid	568	KCNMB2	ENSG00000197584.11	3	1.34674e-07	4.44423e-06	33	1.18442e-05	Yes	Yes
Thyroid	568	ZMAT3	ENSG00000172667.10	3	2.68104e-06	6.97069e-05	26	0.00015676	Yes	Yes
Thyroid	568	PIK3CA	ENSG00000121879.3	3	0.000467493	0.0126223	27	0.0152169	Yes	No
Thyroid	568	KCNMB3	ENSG00000171121.16	3	7.34752e-10	1.91035e-08	26	6.54345e-08	Yes	Yes
Thyroid	568	ZNF639	ENSG00000121864.9	3	7.17014e-05	0.00186424	26	0.00304623	Yes	Yes
Thyroid	568	RP11-255C15.3	ENSG00000260743.1	3	1.27277e-05	0.000330921	26	0.000657812	Yes	Yes
Thyroid	568	MFN1	ENSG00000171109.18	3	8.69046e-22	2.34642e-20	27	1.84248e-19	Yes	Yes
Thyroid	568	GNB4	ENSG00000114450.9	3	3.57506e-05	0.000965266	27	0.00171278	Yes	Yes
Thyroid	568	ACTL6A	ENSG00000136518.16	3	0.00179087	0.0465626	26	0.0482634	Yes	No
Thyroid	568	MRPL47	ENSG00000136522.13	3	6.38723e-05	0.00166068	26	0.00275436	Yes	Yes
Thyroid	568	NDUFB5	ENSG00000136521.12	3	0.000494247	0.0128504	26	0.0154404	Yes	No
Thyroid	568	USP13	ENSG00000058056.8	3	2.14421e-07	6.00378e-06	28	1.57547e-05	Yes	Yes
Thyroid	568	PEX5L	ENSG00000114757.18	3	0.00187259	0.0524324	28	0.0539519	No	No
Thyroid	568	RP11-494H4.3	ENSG00000270178.1	3	0.000731993	0.0190318	26	0.0215999	Yes	No
Thyroid	568	RP11-496B10.3	ENSG00000239774.1	3	4.43152e-05	0.000974933	22	0.00172727	Yes	Yes
Thyroid	568	TTC14	ENSG00000163728.10	3	7.45659e-08	1.64045e-06	22	4.6069e-06	Yes	Yes
Thyroid	568	CCDC39	ENSG00000145075.11	3	5.30516e-05	0.00132629	25	0.00226891	Yes	Yes
Thyroid	568	FXR1	ENSG00000114416.17	3	0.000387935	0.0089225	23	0.0113235	Yes	No
Thyroid	568	DNAJC19	ENSG00000205981.6	3	1.82407e-07	4.01296e-06	22	1.07476e-05	Yes	Yes
Thyroid	568	SOX2	ENSG00000181449.3	3	0.000256571	0.00513141	20	0.00713524	Yes	Yes
Thyroid	568	ATP11B	ENSG00000058063.15	3	1.51147e-10	4.08097e-09	27	1.49977e-08	Yes	Yes
Thyroid	568	DCUN1D1	ENSG00000043093.13	3	0.00140922	0.0366397	26	0.0385904	Yes	No
Thyroid	568	MCCC1	ENSG00000078070.12	3	4.47683e-09	1.20874e-07	27	3.81965e-07	Yes	Yes
Thyroid	568	LAMP3	ENSG00000078081.7	3	4.14161e-06	0.000111823	27	0.000242714	Yes	Yes
Thyroid	568	MCF2L2	ENSG00000053524.12	3	2.52735e-05	0.000732931	29	0.0013393	Yes	Yes
Thyroid	568	B3GNT5	ENSG00000176597.11	3	0.000400647	0.0108175	27	0.0133508	Yes	No
Thyroid	568	KLHL6	ENSG00000172578.11	3	3.80119e-05	0.00110234	29	0.00192527	Yes	Yes
Thyroid	568	KLHL24	ENSG00000114796.15	3	3.97332e-07	1.19199e-05	30	3.00977e-05	Yes	Yes
Thyroid	568	YEATS2	ENSG00000163872.15	3	1.97245e-06	6.11459e-05	31	0.000138759	Yes	Yes
Thyroid	568	MAP6D1	ENSG00000180834.7	3	0.000160323	0.00464936	29	0.0065816	Yes	Yes
Thyroid	568	PARL	ENSG00000175193.13	3	0.000433098	0.0129929	30	0.0155964	Yes	No
Thyroid	568	ABCC5	ENSG00000114770.16	3	6.67396e-19	2.00219e-17	30	1.33806e-16	Yes	Yes
Thyroid	568	HTR3C	ENSG00000178084.1	3	7.95861e-07	2.38758e-05	30	5.77031e-05	Yes	Yes
Thyroid	568	RP11-778D9.13	ENSG00000273181.1	3	9.95912e-05	0.00298774	30	0.00454243	Yes	Yes
Thyroid	568	EIF2B5	ENSG00000145191.12	3	0.00118195	0.0366405	31	0.0385904	Yes	No
Thyroid	568	DVL3	ENSG00000161202.17	3	6.86122e-10	2.12698e-08	31	7.26117e-08	Yes	Yes
Thyroid	568	AP2M1	ENSG00000161203.13	3	0.000243517	0.00730551	30	0.00959212	Yes	Yes
Thyroid	568	ABCF3	ENSG00000161204.11	3	1.61218e-14	4.83653e-13	30	2.42946e-12	Yes	Yes
Thyroid	568	VWA5B2	ENSG00000145198.14	3	1.61779e-27	4.85338e-26	30	5.07486e-25	Yes	Yes
Thyroid	568	ALG3	ENSG00000214160.9	3	0.000523298	0.0156989	30	0.0183259	Yes	No
Thyroid	568	ECE2	ENSG00000145194.17	3	0.000118974	0.00356923	30	0.0052807	Yes	Yes
Thyroid	568	CAMK2N2	ENSG00000163888.3	3	0.000280564	0.00841691	30	0.0107895	Yes	No
Thyroid	568	PSMD2	ENSG00000175166.16	3	1.45061e-09	4.35183e-08	30	1.44266e-07	Yes	Yes
Thyroid	568	EIF4G1	ENSG00000114867.20	3	0.000121465	0.00364394	30	0.00537528	Yes	Yes
Thyroid	568	FAM131A	ENSG00000175182.14	3	0.000455825	0.0132189	29	0.0158265	Yes	No
Thyroid	568	CLCN2	ENSG00000114859.15	3	4.28398e-06	0.000124235	29	0.000267826	Yes	Yes
Thyroid	568	POLR2H	ENSG00000163882.9	3	5.53754e-06	0.000160589	29	0.000339803	Yes	Yes
Thyroid	568	THPO	ENSG00000090534.17	3	0.000219543	0.00636676	29	0.00854382	Yes	Yes
Thyroid	568	CHRD	ENSG00000090539.15	3	0.000470428	0.0136424	29	0.0162489	Yes	No
Thyroid	568	EPHB3	ENSG00000182580.2	3	0.00053015	0.0148442	28	0.017464	Yes	No
Thyroid	568	MAGEF1	ENSG00000177383.4	3	1.01714e-05	0.000274628	27	0.000555673	Yes	Yes
Thyroid	568	RP11-329B9.4	ENSG00000272970.1	3	6.01818e-15	1.62491e-13	27	8.43553e-13	Yes	Yes
Thyroid	568	RP11-329B9.3	ENSG00000273403.1	3	9.86164e-07	2.66264e-05	27	6.39485e-05	Yes	Yes
Thyroid	568	RP11-329B9.5	ENSG00000272922.1	3	0.000275419	0.00743632	27	0.00973753	Yes	Yes
Thyroid	568	VPS8	ENSG00000156931.15	3	1.71961e-28	4.98686e-27	29	5.47516e-26	Yes	Yes
Thyroid	568	C3orf70	ENSG00000187068.2	3	3.7963e-09	9.87039e-08	26	3.14981e-07	Yes	Yes
Thyroid	568	EHHADH	ENSG00000113790.10	3	1.76771e-07	4.77282e-06	27	1.26796e-05	Yes	Yes
Thyroid	568	MAP3K13	ENSG00000073803.13	3	3.10892e-05	0.000901587	29	0.00161344	Yes	Yes
Thyroid	568	TMEM41A	ENSG00000163900.10	3	0.000199239	0.00518021	26	0.00718904	Yes	Yes
Thyroid	568	LIPH	ENSG00000163898.9	3	0.000530751	0.0137995	26	0.0164098	Yes	No
Thyroid	568	SENP2	ENSG00000163904.12	3	0.000108688	0.0027172	25	0.00418948	Yes	Yes
Thyroid	568	IGF2BP2	ENSG00000073792.15	3	7.44527e-07	2.08467e-05	28	5.08622e-05	Yes	Yes
Thyroid	568	TRA2B	ENSG00000136527.17	3	0.00118555	0.0308242	26	0.0329806	Yes	No
Thyroid	568	ETV5	ENSG00000244405.7	3	0.000622884	0.0174407	28	0.0200608	Yes	No
Thyroid	568	DGKG	ENSG00000058866.14	3	0.00160678	0.0482035	30	0.0498354	Yes	No
Thyroid	568	CRYGS	ENSG00000213139.7	3	0.00108836	0.0315625	29	0.0336729	Yes	No
Thyroid	568	TBCCD1	ENSG00000113838.12	3	3.19121e-05	0.000925451	29	0.00165166	Yes	Yes
Thyroid	568	DNAJB11	ENSG00000090520.11	3	0.000646571	0.0187505	29	0.0213398	Yes	No
Thyroid	568	AHSG	ENSG00000145192.12	3	0.000527966	0.015311	29	0.0179423	Yes	No
Thyroid	568	HRG	ENSG00000113905.4	3	0.000290128	0.0084137	29	0.0107869	Yes	No
Thyroid	568	EIF4A2	ENSG00000156976.16	3	9.77712e-05	0.00293314	30	0.00447085	Yes	Yes
Thyroid	568	RFC4	ENSG00000163918.10	3	9.24962e-38	2.77489e-36	30	4.53346e-35	Yes	Yes
Thyroid	568	LINC02043	ENSG00000232233.1	3	0.000990816	0.0297245	30	0.0319262	Yes	No
Thyroid	568	ADIPOQ	ENSG00000181092.9	3	2.6556e-05	0.000796681	30	0.00144534	Yes	Yes
Thyroid	568	ST6GAL1	ENSG00000073849.14	3	1.76013e-16	5.80845e-15	33	3.32104e-14	Yes	Yes
Thyroid	568	RPL39L	ENSG00000163923.9	3	3.18042e-07	1.01774e-05	32	2.59212e-05	Yes	Yes
Thyroid	568	MASP1	ENSG00000127241.16	3	3.22551e-11	1.03216e-09	32	3.99293e-09	Yes	Yes
Thyroid	568	RTP4	ENSG00000136514.2	3	8.01619e-13	2.48502e-11	31	1.10555e-10	Yes	Yes
Thyroid	568	SST	ENSG00000157005.3	3	0.000614014	0.0190344	31	0.0216016	Yes	No
Thyroid	568	BCL6	ENSG00000113916.17	3	0.000628546	0.0188564	30	0.0214378	Yes	No
Thyroid	568	RP11-211G3.2	ENSG00000223401.2	3	0.000415455	0.0124636	30	0.0150561	Yes	No
Thyroid	568	LPP	ENSG00000145012.13	3	0.000752382	0.0293429	39	0.031542	Yes	No
Thyroid	568	TPRG1-AS1	ENSG00000234076.1	3	0.000143692	0.00416708	29	0.00600389	Yes	Yes
Thyroid	568	TPRG1	ENSG00000188001.9	3	0.000488778	0.017596	36	0.0202066	Yes	No
Thyroid	568	TP63	ENSG00000073282.12	3	5.10532e-05	0.00188897	37	0.00308034	Yes	Yes
Thyroid	568	P3H2	ENSG00000090530.9	3	5.71934e-07	2.11616e-05	37	5.15894e-05	Yes	Yes
Thyroid	568	CLDN1	ENSG00000163347.5	3	0.000127845	0.00473027	37	0.00667711	Yes	Yes
Thyroid	568	CLDN16	ENSG00000113946.3	3	2.31278e-09	8.78858e-08	38	2.82021e-07	Yes	Yes
Thyroid	568	IL1RAP	ENSG00000196083.9	3	0.000250666	0.0100266	40	0.0125104	Yes	No
Thyroid	568	OSTN	ENSG00000188729.6	3	6.70042e-10	2.61317e-08	39	8.84239e-08	Yes	Yes
Thyroid	568	UTS2B	ENSG00000188958.9	3	2.95751e-08	1.15343e-06	39	3.29742e-06	Yes	Yes
Thyroid	568	CCDC50	ENSG00000152492.13	3	1.31833e-47	5.1415e-46	39	1.2221e-44	Yes	Yes
Thyroid	568	FGF12	ENSG00000114279.13	3	4.43193e-17	1.95005e-15	44	1.15655e-14	Yes	Yes
Thyroid	568	MB21D2	ENSG00000180611.6	3	3.30703e-10	1.12439e-08	34	3.95036e-08	Yes	Yes
Thyroid	568	HRASLS	ENSG00000127252.5	3	8.89247e-16	2.84559e-14	32	1.55471e-13	Yes	Yes
Thyroid	568	ATP13A5	ENSG00000187527.10	3	6.29175e-06	0.000213919	34	0.000441951	Yes	Yes
Thyroid	568	ATP13A4	ENSG00000127249.14	3	2.06291e-05	0.000742647	36	0.00135558	Yes	Yes
Thyroid	568	OPA1	ENSG00000198836.8	3	8.50814e-05	0.00306293	36	0.0046426	Yes	Yes
Thyroid	568	LINC02026	ENSG00000214146.2	3	3.65244e-06	0.000138793	38	0.00029716	Yes	Yes
Thyroid	568	HES1	ENSG00000114315.3	3	8.47836e-05	0.00313699	37	0.00473561	Yes	Yes
Thyroid	568	LINC02036	ENSG00000225742.5	3	6.74431e-06	0.000263028	39	0.000534901	Yes	Yes
Thyroid	568	LINC02037	ENSG00000238097.1	3	8.41057e-05	0.00319602	38	0.0048068	Yes	Yes
Thyroid	568	LINC02048	ENSG00000228271.1	3	0.000156218	0.00593628	38	0.00806412	Yes	Yes
Thyroid	568	LINC00887	ENSG00000214145.6	3	1.16152e-10	4.52992e-09	39	1.6575e-08	Yes	Yes
Thyroid	568	CPN2	ENSG00000178772.6	3	2.10627e-19	8.21446e-18	39	5.63674e-17	Yes	Yes
Thyroid	568	LRRC15	ENSG00000172061.8	3	1.56957e-14	5.96436e-13	38	2.97814e-12	Yes	Yes
Thyroid	568	GP5	ENSG00000178732.5	3	1.45656e-17	5.53491e-16	38	3.40759e-15	Yes	Yes
Thyroid	568	ATP13A3	ENSG00000133657.14	3	2.01331e-20	7.85191e-19	39	5.67733e-18	Yes	Yes
Thyroid	568	TMEM44	ENSG00000145014.17	3	7.44385e-06	0.00029031	39	0.00058439	Yes	Yes
Thyroid	568	RP11-534C12.1	ENSG00000272707.1	3	4.31363e-05	0.00168231	39	0.00278373	Yes	Yes
Thyroid	568	LSG1	ENSG00000041802.10	3	3.93532e-144	1.53478e-142	39	1.01103e-139	Yes	Yes
Thyroid	568	FAM43A	ENSG00000185112.5	3	0.00194458	0.0758384	39	0.0767708	No	No
Thyroid	568	XXYLT1	ENSG00000173950.15	3	4.36141e-09	1.87541e-07	43	5.82846e-07	Yes	Yes
Thyroid	568	ACAP2	ENSG00000114331.13	3	0.000143164	0.00586973	41	0.00799129	Yes	Yes
Thyroid	568	PPP1R2	ENSG00000184203.7	3	4.47028e-06	0.000169871	38	0.000357475	Yes	Yes
Thyroid	568	APOD	ENSG00000189058.8	3	1.3832e-05	0.000511785	37	0.000972381	Yes	Yes
Thyroid	568	AC069513.4	ENSG00000229178.1	3	3.95492e-43	1.42377e-41	36	2.86385e-40	Yes	Yes
Thyroid	568	MUC20	ENSG00000176945.16	3	8.05984e-40	2.98214e-38	37	5.28392e-37	Yes	Yes
Thyroid	568	MUC4	ENSG00000145113.21	3	2.0644e-44	7.63829e-43	37	1.61755e-41	Yes	Yes
Thyroid	568	TNK2	ENSG00000061938.16	3	4.44372e-28	1.59974e-26	36	1.71255e-25	Yes	Yes
Thyroid	568	RP11-352G9.1	ENSG00000273009.1	3	1.05382e-12	3.68838e-11	35	1.61635e-10	Yes	Yes
Thyroid	568	RP11-480A16.1	ENSG00000260261.1	3	4.59936e-17	1.56378e-15	34	9.34975e-15	Yes	Yes
Thyroid	568	TFRC	ENSG00000072274.12	3	5.68856e-05	0.00193411	34	0.00314397	Yes	Yes
Thyroid	568	ZDHHC19	ENSG00000163958.13	3	0.00227983	0.0706746	31	0.0717364	No	No
Thyroid	568	SLC51A	ENSG00000163959.9	3	5.07747e-10	1.57402e-08	31	5.44397e-08	Yes	Yes
Thyroid	568	PCYT1A	ENSG00000161217.11	3	2.52816e-10	7.8373e-09	31	2.79233e-08	Yes	Yes
Thyroid	568	TCTEX1D2	ENSG00000213123.10	3	3.04771e-09	9.44789e-08	31	3.02231e-07	Yes	Yes
Thyroid	568	TM4SF19	ENSG00000145107.15	3	1.93464e-05	0.000599737	31	0.0011209	Yes	Yes
Thyroid	568	UBXN7	ENSG00000163960.11	3	0.00114004	0.0364812	32	0.0384467	Yes	No
Thyroid	568	RNF168	ENSG00000163961.4	3	0.000157382	0.00503624	32	0.00702514	Yes	Yes
Thyroid	568	WDR53	ENSG00000185798.7	3	7.24099e-05	0.00231712	32	0.00366106	Yes	Yes
Thyroid	568	FBXO45	ENSG00000174013.7	3	0.000121978	0.00390329	32	0.0056923	Yes	Yes
Thyroid	568	NRROS	ENSG00000174004.5	3	0.000120275	0.00384879	32	0.00562438	Yes	Yes
Thyroid	568	CEP19	ENSG00000174007.7	3	1.57206e-11	5.0306e-10	32	1.99891e-09	Yes	Yes
Thyroid	568	PIGX	ENSG00000163964.14	3	3.23232e-14	1.03434e-12	32	5.0754e-12	Yes	Yes
Thyroid	568	PAK2	ENSG00000180370.10	3	0.00039068	0.0128924	33	0.0154848	Yes	No
Thyroid	568	SENP5	ENSG00000119231.10	3	1.68067e-07	5.37816e-06	32	1.41856e-05	Yes	Yes
Thyroid	568	NCBP2	ENSG00000114503.10	3	9.24947e-11	2.86733e-09	31	1.06952e-08	Yes	Yes
Thyroid	568	NCBP2-AS2	ENSG00000270170.1	3	0.000260829	0.00808569	31	0.010444	Yes	No
Thyroid	568	PIGZ	ENSG00000119227.7	3	7.95636e-43	2.46647e-41	31	4.92894e-40	Yes	Yes
Thyroid	568	MELTF	ENSG00000163975.11	3	6.83091e-07	2.11758e-05	31	5.16173e-05	Yes	Yes
Thyroid	568	DLG1	ENSG00000075711.20	3	6.35328e-69	2.03305e-67	32	1.03877e-65	Yes	Yes
Thyroid	568	LINC02012	ENSG00000272989.1	3	6.1503e-17	1.53757e-15	25	9.19902e-15	Yes	Yes
Thyroid	568	BDH1	ENSG00000161267.11	3	2.69186e-15	6.72966e-14	25	3.59897e-13	Yes	Yes
Thyroid	568	RP11-496H1.2	ENSG00000273308.1	3	8.04486e-16	1.76987e-14	22	9.81812e-14	Yes	Yes
Thyroid	568	AC024560.2	ENSG00000236833.1	3	7.49103e-14	1.64803e-12	22	7.99522e-12	Yes	Yes
Thyroid	568	RUBCN	ENSG00000145016.15	3	0.000442022	0.00972449	22	0.0121854	Yes	No
Thyroid	568	FYTTD1	ENSG00000122068.12	3	0.000312363	0.00624725	20	0.00841714	Yes	Yes
Thyroid	568	RP11-803P9.1	ENSG00000273375.1	3	0.000132251	0.00264503	20	0.00409532	Yes	Yes
Thyroid	568	LRCH3	ENSG00000186001.12	3	0.00148986	0.0297972	20	0.0319894	Yes	No
Thyroid	568	IQCG	ENSG00000114473.13	3	2.37781e-16	4.28006e-15	18	2.46782e-14	Yes	Yes
Thyroid	568	RPL35A	ENSG00000182899.14	3	0.000415824	0.00706901	17	0.00933142	Yes	Yes
Thyroid	568	LMLN	ENSG00000185621.11	3	0.000158667	0.00269733	17	0.00416337	Yes	Yes
Thyroid	568	ZNF595	ENSG00000272602.5	4	7.68293e-07	1.22927e-05	16	3.09752e-05	Yes	Yes
Thyroid	568	ZNF718	ENSG00000250312.6	4	5.34692e-144	9.08976e-143	17	6.20965e-140	Yes	Yes
Thyroid	568	ZNF732	ENSG00000186777.11	4	1.15238e-15	2.30476e-14	20	1.2671e-13	Yes	Yes
Thyroid	568	ZNF141	ENSG00000131127.13	4	0.00119219	0.025036	21	0.0273717	Yes	No
Thyroid	568	RP11-2H3.6	ENSG00000272885.1	4	5.90194e-05	0.00129843	22	0.00222579	Yes	Yes
Thyroid	568	ZNF721	ENSG00000182903.15	4	1.09561e-06	2.5199e-05	23	6.07101e-05	Yes	Yes
Thyroid	568	PIGG	ENSG00000174227.15	4	2.72634e-12	6.54321e-11	24	2.80673e-10	Yes	Yes
Thyroid	568	PDE6B	ENSG00000133256.12	4	2.58165e-06	6.97047e-05	27	0.00015676	Yes	Yes
Thyroid	568	ATP5I	ENSG00000169020.9	4	0.00350707	0.0946908	27	0.0952537	No	No
Thyroid	568	MYL5	ENSG00000215375.6	4	1.37443e-25	3.71096e-24	27	3.55577e-23	Yes	Yes
Thyroid	568	MFSD7	ENSG00000169026.12	4	2.02025e-07	5.45467e-06	27	1.43813e-05	Yes	Yes
Thyroid	568	PCGF3	ENSG00000185619.18	4	3.65674e-46	1.06045e-44	29	2.41185e-43	Yes	Yes
Thyroid	568	CPLX1	ENSG00000168993.14	4	5.40039e-36	1.56611e-34	29	2.34663e-33	Yes	Yes
Thyroid	568	GAK	ENSG00000178950.16	4	1.30732e-16	3.92195e-15	30	2.26914e-14	Yes	Yes
Thyroid	568	TMEM175	ENSG00000127419.16	4	1.35714e-12	4.07141e-11	30	1.77661e-10	Yes	Yes
Thyroid	568	DGKQ	ENSG00000145214.13	4	2.1586e-68	6.69165e-67	31	3.35401e-65	Yes	Yes
Thyroid	568	SLC26A1	ENSG00000145217.13	4	3.56292e-101	1.1045e-99	31	1.60414e-97	Yes	Yes
Thyroid	568	IDUA	ENSG00000127415.12	4	3.01603e-17	9.3497e-16	31	5.69347e-15	Yes	Yes
Thyroid	568	FGFRL1	ENSG00000127418.14	4	3.73153e-36	1.15678e-34	31	1.74339e-33	Yes	Yes
Thyroid	568	RNF212	ENSG00000178222.12	4	2.90996e-07	9.02087e-06	31	2.31258e-05	Yes	Yes
Thyroid	568	SPON2	ENSG00000159674.11	4	0.000422029	0.0130829	31	0.0156922	Yes	No
Thyroid	568	CTBP1	ENSG00000159692.15	4	3.07229e-08	9.52411e-07	31	2.74874e-06	Yes	Yes
Thyroid	568	MAEA	ENSG00000090316.15	4	5.25869e-66	1.63019e-64	31	7.51723e-63	Yes	Yes
Thyroid	568	UVSSA	ENSG00000163945.15	4	6.24605e-64	1.99874e-62	32	8.71553e-61	Yes	Yes
Thyroid	568	CRIPAK	ENSG00000179979.8	4	8.45852e-55	2.62214e-53	31	8.07436e-52	Yes	Yes
Thyroid	568	RP13-1016M1.2	ENSG00000272783.1	4	1.29982e-12	4.02943e-11	31	1.75912e-10	Yes	Yes
Thyroid	568	RP11-1398P2.1	ENSG00000244459.2	4	0.000258067	0.00825814	32	0.0106281	Yes	No
Thyroid	568	FAM53A	ENSG00000174137.12	4	3.41469e-58	1.12685e-56	33	3.95147e-55	Yes	Yes
Thyroid	568	SLBP	ENSG00000163950.12	4	0.000537411	0.0171972	32	0.0198085	Yes	No
Thyroid	568	RP11-572O17.1	ENSG00000270195.1	4	1.68649e-11	5.22812e-10	31	2.07471e-09	Yes	Yes
Thyroid	568	TMEM129	ENSG00000168936.10	4	1.34539e-50	4.30525e-49	32	1.14259e-47	Yes	Yes
Thyroid	568	TACC3	ENSG00000013810.18	4	1.53393e-11	4.90856e-10	32	1.95336e-09	Yes	Yes
Thyroid	568	FGFR3	ENSG00000068078.17	4	4.13886e-19	1.32444e-17	32	8.96156e-17	Yes	Yes
Thyroid	568	LETM1	ENSG00000168924.14	4	6.10707e-05	0.00195426	32	0.00317254	Yes	Yes
Thyroid	568	NSD2	ENSG00000109685.17	4	0.000251197	0.00803829	32	0.0103879	Yes	No
Thyroid	568	NELFA	ENSG00000185049.14	4	2.79837e-18	8.67496e-17	31	5.60258e-16	Yes	Yes
Thyroid	568	C4orf48	ENSG00000243449.6	4	5.11453e-06	0.000153436	30	0.000325751	Yes	Yes
Thyroid	568	NAT8L	ENSG00000185818.7	4	1.18939e-05	0.000356818	30	0.000703377	Yes	Yes
Thyroid	568	POLN	ENSG00000130997.16	4	0.00185508	0.0593626	32	0.0607088	No	No
Thyroid	568	HAUS3	ENSG00000214367.7	4	0.00117705	0.0353115	30	0.0373185	Yes	No
Thyroid	568	MXD4	ENSG00000123933.16	4	5.47303e-07	1.58718e-05	29	3.93646e-05	Yes	Yes
Thyroid	568	ZFYVE28	ENSG00000159733.13	4	2.1957e-16	7.02625e-15	32	3.99874e-14	Yes	Yes
Thyroid	568	CFAP99	ENSG00000206113.10	4	1.49535e-11	4.3365e-10	29	1.73207e-09	Yes	Yes
Thyroid	568	RNF4	ENSG00000063978.15	4	5.72961e-05	0.00171888	30	0.00283686	Yes	Yes
Thyroid	568	FAM193A	ENSG00000125386.15	4	1.64228e-05	0.000541951	33	0.00102315	Yes	Yes
Thyroid	568	TNIP2	ENSG00000168884.14	4	3.84429e-16	1.11484e-14	29	6.27122e-14	Yes	Yes
Thyroid	568	SH3BP2	ENSG00000087266.15	4	4.00763e-15	1.24236e-13	31	6.51932e-13	Yes	Yes
Thyroid	568	ADD1	ENSG00000087274.16	4	1.18719e-07	3.91771e-06	33	1.05048e-05	Yes	Yes
Thyroid	568	MFSD10	ENSG00000109736.14	4	1.46133e-19	4.67626e-18	32	3.26347e-17	Yes	Yes
Thyroid	568	NOP14	ENSG00000087269.15	4	5.0949e-07	1.68132e-05	33	4.1582e-05	Yes	Yes
Thyroid	568	GRK4	ENSG00000125388.19	4	1.80041e-103	6.48146e-102	36	1.00463e-99	Yes	Yes
Thyroid	568	HTT	ENSG00000197386.10	4	0.000263165	0.0105266	40	0.0130433	Yes	No
Thyroid	568	MSANTD1	ENSG00000188981.10	4	4.65843e-31	1.81679e-29	39	2.21047e-28	Yes	Yes
Thyroid	568	RGS12	ENSG00000159788.18	4	9.8102e-12	4.02218e-10	41	1.61165e-09	Yes	Yes
Thyroid	568	HGFAC	ENSG00000109758.8	4	1.22131e-11	4.64097e-10	38	1.84927e-09	Yes	Yes
Thyroid	568	DOK7	ENSG00000175920.16	4	9.11305e-81	3.55409e-79	39	2.67572e-77	Yes	Yes
Thyroid	568	LRPAP1	ENSG00000163956.10	4	1.22435e-25	4.77497e-24	39	4.5493e-23	Yes	Yes
Thyroid	568	AC141928.1	ENSG00000250986.1	4	0.000154441	0.0060232	39	0.00816296	Yes	Yes
Thyroid	568	ADRA2C	ENSG00000184160.7	4	0.000259544	0.0101222	39	0.0126126	Yes	No
Thyroid	568	TMEM128	ENSG00000132406.11	4	7.82332e-15	3.36403e-13	43	1.70888e-12	Yes	Yes
Thyroid	568	LYAR	ENSG00000145220.13	4	4.41063e-05	0.00189657	43	0.00308976	Yes	Yes
Thyroid	568	ZBTB49	ENSG00000168826.15	4	9.11568e-11	4.0109e-09	44	1.4752e-08	Yes	Yes
Thyroid	568	NSG1	ENSG00000168824.14	4	2.46441e-11	1.10899e-09	45	4.27934e-09	Yes	Yes
Thyroid	568	STX18	ENSG00000168818.9	4	5.43397e-06	0.000255397	47	0.000520932	Yes	Yes
Thyroid	568	MSX1	ENSG00000163132.6	4	0.000305047	0.0134221	44	0.0160302	Yes	No
Thyroid	568	CYTL1	ENSG00000170891.10	4	0.000219387	0.00921426	42	0.0116234	Yes	No
Thyroid	568	STK32B	ENSG00000152953.12	4	2.92492e-05	0.00149171	51	0.00251114	Yes	Yes
Thyroid	568	EVC2	ENSG00000173040.12	4	9.03094e-05	0.00397361	44	0.00577522	Yes	Yes
Thyroid	568	EVC	ENSG00000072840.12	4	1.43456e-05	0.000616861	43	0.00114964	Yes	Yes
Thyroid	568	CRMP1	ENSG00000072832.14	4	2.15283e-13	9.25718e-12	43	4.26658e-11	Yes	Yes
Thyroid	568	JAKMIP1	ENSG00000152969.17	4	0.000600757	0.0258326	43	0.0281525	Yes	No
Thyroid	568	WFS1	ENSG00000109501.13	4	1.50743e-22	6.18046e-21	41	5.03527e-20	Yes	Yes
Thyroid	568	PPP2R2C	ENSG00000074211.13	4	0.000331745	0.015592	47	0.0182241	Yes	No
Thyroid	568	MAN2B2	ENSG00000013288.8	4	1.18831e-20	5.10973e-19	43	3.7282e-18	Yes	Yes
Thyroid	568	MRFAP1	ENSG00000179010.14	4	1.2749e-06	5.35457e-05	42	0.000122431	Yes	Yes
Thyroid	568	RP11-539L10.3	ENSG00000251580.1	4	2.9033e-69	1.21939e-67	42	6.26507e-66	Yes	Yes
Thyroid	568	AC093323.3	ENSG00000170846.16	4	2.74284e-13	1.15199e-11	42	5.27128e-11	Yes	Yes
Thyroid	568	RP11-539L10.2	ENSG00000246526.2	4	0.000141962	0.00596242	42	0.00809367	Yes	Yes
Thyroid	568	S100P	ENSG00000163993.6	4	8.81105e-09	3.70064e-07	42	1.11716e-06	Yes	Yes
Thyroid	568	MRFAP1L1	ENSG00000178988.10	4	0.000559858	0.023514	42	0.0258997	Yes	No
Thyroid	568	BLOC1S4	ENSG00000186222.4	4	0.000524949	0.0220478	42	0.0245116	Yes	No
Thyroid	568	KIAA0232	ENSG00000170871.11	4	3.1328e-05	0.00137843	44	0.0023455	Yes	Yes
Thyroid	568	TBC1D14	ENSG00000132405.18	4	0.000193183	0.00869325	45	0.0110813	Yes	No
Thyroid	568	CCDC96	ENSG00000173013.5	4	0.000124373	0.00509931	41	0.00709916	Yes	Yes
Thyroid	568	TADA2B	ENSG00000173011.11	4	0.000916286	0.038484	42	0.0403687	Yes	No
Thyroid	568	GRPEL1	ENSG00000109519.12	4	1.97292e-08	8.28624e-07	42	2.40693e-06	Yes	Yes
Thyroid	568	RP11-367J11.3	ENSG00000245468.3	4	8.34986e-47	3.50694e-45	42	8.12633e-44	Yes	Yes
Thyroid	568	SORCS2	ENSG00000184985.16	4	2.58775e-15	1.39738e-13	54	7.30162e-13	Yes	Yes
Thyroid	568	AFAP1	ENSG00000196526.10	4	8.59905e-19	3.86957e-17	45	2.54635e-16	Yes	Yes
Thyroid	568	AC097381.1	ENSG00000228919.5	4	0.000130496	0.00574183	44	0.00784969	Yes	Yes
Thyroid	568	ABLIM2	ENSG00000163995.19	4	0.000134695	0.00686945	51	0.00910382	Yes	Yes
Thyroid	568	SH3TC1	ENSG00000125089.16	4	1.22777e-09	5.7705e-08	47	1.88718e-07	Yes	Yes
Thyroid	568	HTRA3	ENSG00000170801.9	4	6.17112e-06	0.0002777	45	0.000561335	Yes	Yes
Thyroid	568	RP11-774O3.3	ENSG00000251615.3	4	3.74166e-15	1.60892e-13	43	8.35486e-13	Yes	Yes
Thyroid	568	ACOX3	ENSG00000087008.15	4	6.10141e-12	2.74563e-10	45	1.11672e-09	Yes	Yes
Thyroid	568	TRMT44	ENSG00000155275.18	4	2.16112e-17	9.29281e-16	43	5.6607e-15	Yes	Yes
Thyroid	568	RP11-689P11.2	ENSG00000205959.3	4	1.43018e-21	6.00677e-20	42	4.62416e-19	Yes	Yes
Thyroid	568	CPZ	ENSG00000109625.18	4	4.38957e-08	1.88751e-06	43	5.26307e-06	Yes	Yes
Thyroid	568	DEFB131	ENSG00000186146.1	4	5.1231e-05	0.0021517	42	0.00344007	Yes	Yes
Thyroid	568	SLC2A9	ENSG00000109667.11	4	3.50631e-11	1.54278e-09	44	5.8965e-09	Yes	Yes
Thyroid	568	WDR1	ENSG00000071127.16	4	2.90832e-05	0.00110516	38	0.00192946	Yes	Yes
Thyroid	568	ZNF518B	ENSG00000178163.7	4	5.42932e-13	2.11743e-11	39	9.47732e-11	Yes	Yes
Thyroid	568	CLNK	ENSG00000109684.14	4	0.000657216	0.0282603	43	0.0304935	Yes	No
Thyroid	568	HS3ST1	ENSG00000002587.9	4	1.2324e-05	0.000431339	35	0.000833268	Yes	Yes
Thyroid	568	RP11-22A3.2	ENSG00000250371.1	4	0.000230835	0.00761755	33	0.00993816	Yes	Yes
Thyroid	568	RAB28	ENSG00000157869.14	4	0.00267376	0.0962554	36	0.0967959	No	No
Thyroid	568	NKX3-2	ENSG00000109705.7	4	0.000942181	0.0329763	35	0.0350374	Yes	No
Thyroid	568	BOD1L1	ENSG00000038219.12	4	1.77972e-08	6.22903e-07	35	1.83537e-06	Yes	Yes
Thyroid	568	LINC01085	ENSG00000248698.5	4	1.49837e-11	4.94462e-10	33	1.96686e-09	Yes	Yes
Thyroid	568	CPEB2-AS1	ENSG00000247624.6	4	0.000193502	0.00657907	34	0.00878782	Yes	Yes
Thyroid	568	CPEB2	ENSG00000137449.15	4	0.000108168	0.00367772	34	0.00541558	Yes	Yes
Thyroid	568	C1QTNF7	ENSG00000163145.12	4	6.33485e-05	0.00215385	34	0.00344231	Yes	Yes
Thyroid	568	CC2D2A	ENSG00000048342.15	4	0.000408537	0.0134817	33	0.0160869	Yes	No
Thyroid	568	FBXL5	ENSG00000118564.14	4	5.51583e-08	1.76507e-06	32	4.93581e-06	Yes	Yes
Thyroid	568	FAM200B	ENSG00000237765.6	4	0.00170026	0.0527082	31	0.054207	No	No
Thyroid	568	BST1	ENSG00000109743.10	4	0.000182501	0.00565752	31	0.00774822	Yes	Yes
Thyroid	568	CD38	ENSG00000004468.12	4	5.17053e-15	1.60286e-13	31	8.32577e-13	Yes	Yes
Thyroid	568	FGFBP1	ENSG00000137440.4	4	3.2099e-05	0.00093087	29	0.00165973	Yes	Yes
Thyroid	568	FGFBP2	ENSG00000137441.7	4	2.9085e-14	8.43466e-13	29	4.17545e-12	Yes	Yes
Thyroid	568	PROM1	ENSG00000007062.11	4	1.32549e-42	4.10902e-41	31	8.13206e-40	Yes	Yes
Thyroid	568	TAPT1	ENSG00000169762.16	4	2.54785e-07	7.64355e-06	30	1.9793e-05	Yes	Yes
Thyroid	568	LDB2	ENSG00000169744.12	4	5.568e-05	0.0019488	35	0.00316506	Yes	Yes
Thyroid	568	QDPR	ENSG00000151552.11	4	1.51951e-22	4.40658e-21	29	3.61402e-20	Yes	Yes
Thyroid	568	LAP3	ENSG00000002549.12	4	0.000460735	0.0133613	29	0.0159672	Yes	No
Thyroid	568	MED28	ENSG00000118579.12	4	1.29088e-32	3.74356e-31	29	4.9076e-30	Yes	Yes
Thyroid	568	FAM184B	ENSG00000047662.4	4	4.66638e-06	0.000144658	31	0.000308749	Yes	Yes
Thyroid	568	DCAF16	ENSG00000163257.10	4	4.87449e-12	1.4136e-10	29	5.89107e-10	Yes	Yes
Thyroid	568	NCAPG	ENSG00000109805.9	4	0.000118752	0.00356255	30	0.00527208	Yes	Yes
Thyroid	568	LCORL	ENSG00000178177.15	4	0.000880037	0.0281612	32	0.0303975	Yes	No
Thyroid	568	RP11-608O21.1	ENSG00000248515.1	4	6.62663e-09	2.38559e-07	36	7.33736e-07	Yes	Yes
Thyroid	568	SLIT2	ENSG00000145147.19	4	5.34578e-05	0.0020314	38	0.00327613	Yes	Yes
Thyroid	568	PACRGL	ENSG00000163138.18	4	1.75258e-23	5.60826e-22	32	4.84063e-21	Yes	Yes
Thyroid	568	KCNIP4	ENSG00000185774.14	4	1.52228e-05	0.000745919	49	0.00136061	Yes	Yes
Thyroid	568	ADGRA3	ENSG00000152990.13	4	1.3249e-19	4.23969e-18	32	2.96553e-17	Yes	Yes
Thyroid	568	PPARGC1A	ENSG00000109819.8	4	2.08816e-10	5.84685e-09	28	2.11793e-08	Yes	Yes
Thyroid	568	DHX15	ENSG00000109606.12	4	0.0011164	0.0346083	31	0.0366363	Yes	No
Thyroid	568	SOD3	ENSG00000109610.5	4	0.00016811	0.00504329	30	0.00703338	Yes	Yes
Thyroid	568	CCDC149	ENSG00000181982.18	4	2.24257e-06	7.17623e-05	32	0.000160989	Yes	Yes
Thyroid	568	LGI2	ENSG00000153012.11	4	3.88109e-17	1.20314e-15	31	7.27126e-15	Yes	Yes
Thyroid	568	SEPSECS	ENSG00000109618.11	4	1.60216e-06	4.80647e-05	30	0.000110833	Yes	Yes
Thyroid	568	PI4K2B	ENSG00000038210.12	4	2.32061e-15	6.96182e-14	30	3.72097e-13	Yes	Yes
Thyroid	568	ZCCHC4	ENSG00000168228.14	4	0.000120182	0.00360546	30	0.00532618	Yes	Yes
Thyroid	568	ANAPC4	ENSG00000053900.10	4	7.73425e-61	2.24293e-59	29	8.76501e-58	Yes	Yes
Thyroid	568	SLC34A2	ENSG00000157765.11	4	3.28191e-11	9.51752e-10	29	3.69347e-09	Yes	Yes
Thyroid	568	SEL1L3	ENSG00000091490.10	4	0.000106827	0.00309799	29	0.00468688	Yes	Yes
Thyroid	568	SMIM20	ENSG00000250317.8	4	1.44062e-46	4.03373e-45	28	9.27708e-44	Yes	Yes
Thyroid	568	RBPJ	ENSG00000168214.20	4	1.08631e-06	3.25894e-05	30	7.72736e-05	Yes	Yes
Thyroid	568	TBC1D19	ENSG00000109680.10	4	9.309e-05	0.0027927	30	0.00429225	Yes	Yes
Thyroid	568	STIM2	ENSG00000109689.15	4	4.81282e-07	1.44385e-05	30	3.60131e-05	Yes	Yes
Thyroid	568	PCDH7	ENSG00000169851.15	4	0.000174169	0.00661842	38	0.00883269	Yes	Yes
Thyroid	568	ARAP2	ENSG00000047365.11	4	1.04315e-07	4.38123e-06	42	1.16864e-05	Yes	Yes
Thyroid	568	DTHD1	ENSG00000197057.9	4	4.26294e-06	0.000166255	39	0.000350587	Yes	Yes
Thyroid	568	NWD2	ENSG00000174145.7	4	1.09283e-08	4.48061e-07	41	1.3399e-06	Yes	Yes
Thyroid	568	C4orf19	ENSG00000154274.14	4	0.00108984	0.0435934	40	0.0453642	Yes	No
Thyroid	568	RELL1	ENSG00000181826.9	4	1.25459e-05	0.000476744	38	0.000912099	Yes	Yes
Thyroid	568	PGM2	ENSG00000169299.13	4	1.6669e-13	6.33422e-12	38	2.95859e-11	Yes	Yes
Thyroid	568	TBC1D1	ENSG00000065882.15	4	6.30362e-31	2.64752e-29	42	3.2001e-28	Yes	Yes
Thyroid	568	PTTG2	ENSG00000250254.1	4	0.000198334	0.00753669	38	0.00984938	Yes	Yes
Thyroid	568	KLF3	ENSG00000109787.12	4	0.000322314	0.010314	32	0.0128152	Yes	No
Thyroid	568	TLR10	ENSG00000174123.10	4	4.35811e-05	0.0013946	32	0.00236928	Yes	Yes
Thyroid	568	TLR1	ENSG00000174125.7	4	1.57255e-05	0.000503215	32	0.000957774	Yes	Yes
Thyroid	568	TLR6	ENSG00000174130.12	4	1.98137e-06	6.14225e-05	31	0.000139287	Yes	Yes
Thyroid	568	FAM114A1	ENSG00000197712.11	4	1.25712e-11	4.02279e-10	32	1.61165e-09	Yes	Yes
Thyroid	568	TMEM156	ENSG00000121895.7	4	7.50757e-05	0.00240242	32	0.00377676	Yes	Yes
Thyroid	568	KLHL5	ENSG00000109790.16	4	1.27711e-27	4.08677e-26	32	4.29518e-25	Yes	Yes
Thyroid	568	RP11-360F5.3	ENSG00000249685.1	4	1.24237e-34	3.72711e-33	30	5.2882e-32	Yes	Yes
Thyroid	568	WDR19	ENSG00000157796.17	4	9.14296e-06	0.000292575	32	0.000588371	Yes	Yes
Thyroid	568	RFC1	ENSG00000035928.15	4	0.000126105	0.00390925	31	0.00569963	Yes	Yes
Thyroid	568	KLB	ENSG00000134962.6	4	0.000242507	0.0072752	30	0.00955913	Yes	Yes
Thyroid	568	RPL9	ENSG00000163682.15	4	1.35853e-92	4.07558e-91	30	4.61191e-89	Yes	Yes
Thyroid	568	LIAS	ENSG00000121897.14	4	4.80731e-11	1.44219e-09	30	5.52696e-09	Yes	Yes
Thyroid	568	UGDH	ENSG00000109814.11	4	0.000806078	0.0241823	30	0.026536	Yes	No
Thyroid	568	SMIM14	ENSG00000163683.11	4	1.588e-05	0.000492279	31	0.0009388	Yes	Yes
Thyroid	568	RP11-539G18.3	ENSG00000255458.5	4	5.34583e-06	0.000160375	30	0.000339389	Yes	Yes
Thyroid	568	UBE2K	ENSG00000078140.13	4	7.48025e-07	2.31888e-05	31	5.61161e-05	Yes	Yes
Thyroid	568	PDS5A	ENSG00000121892.14	4	8.94883e-06	0.000277414	31	0.000560817	Yes	Yes
Thyroid	568	N4BP2	ENSG00000078177.13	4	1.20729e-05	0.000362187	30	0.000713275	Yes	Yes
Thyroid	568	RHOH	ENSG00000168421.12	4	0.000221759	0.00665276	30	0.00886955	Yes	Yes
Thyroid	568	CHRNA9	ENSG00000174343.5	4	1.02601e-07	3.07803e-06	30	8.36884e-06	Yes	Yes
Thyroid	568	RBM47	ENSG00000163694.14	4	1.88196e-05	0.000621046	33	0.00115662	Yes	Yes
Thyroid	568	NSUN7	ENSG00000179299.16	4	1.20939e-55	3.74911e-54	31	1.19228e-52	Yes	Yes
Thyroid	568	APBB2	ENSG00000163697.16	4	6.02423e-15	2.16872e-13	36	1.11488e-12	Yes	Yes
Thyroid	568	UCHL1	ENSG00000154277.12	4	9.2483e-09	2.86697e-07	31	8.74216e-07	Yes	Yes
Thyroid	568	LIMCH1	ENSG00000064042.17	4	0.000828749	0.029835	36	0.0320262	Yes	No
Thyroid	568	TMEM33	ENSG00000109133.12	4	0.000274905	0.00907186	33	0.0114751	Yes	No
Thyroid	568	DCAF4L1	ENSG00000182308.6	4	2.14932e-06	6.87784e-05	32	0.000154823	Yes	Yes
Thyroid	568	RP11-814H16.2	ENSG00000272862.1	4	7.53211e-05	0.00241027	32	0.00378684	Yes	Yes
Thyroid	568	SLC30A9	ENSG00000014824.13	4	1.3593e-14	4.62162e-13	34	2.32467e-12	Yes	Yes
Thyroid	568	SHISA3	ENSG00000178343.4	4	0.000139499	0.00474295	34	0.00669246	Yes	Yes
Thyroid	568	ATP8A1	ENSG00000124406.16	4	1.56742e-07	5.79947e-06	37	1.52381e-05	Yes	Yes
Thyroid	568	RP11-663P9.1	ENSG00000250863.1	4	9.75035e-05	0.00321761	33	0.00483415	Yes	Yes
Thyroid	568	LVCAT1	ENSG00000251350.1	4	0.00122575	0.0404497	33	0.0422669	Yes	No
Thyroid	568	KCTD8	ENSG00000183783.6	4	0.00130548	0.0469971	36	0.0486892	Yes	No
Thyroid	568	YIPF7	ENSG00000177752.14	4	0.00263771	0.0817691	31	0.0826066	No	No
Thyroid	568	GUF1	ENSG00000151806.13	4	1.41254e-46	4.23762e-45	30	9.73387e-44	Yes	Yes
Thyroid	568	GNPDA2	ENSG00000163281.11	4	4.16746e-37	1.29191e-35	31	2.03495e-34	Yes	Yes
Thyroid	568	GABRG1	ENSG00000163285.7	4	0.00226742	0.0521508	23	0.0536906	No	No
Thyroid	568	GABRA2	ENSG00000151834.15	4	4.83473e-08	1.11199e-06	23	3.18339e-06	Yes	Yes
Thyroid	568	COMMD8	ENSG00000169019.10	4	0.00121906	0.0292574	24	0.0314612	Yes	No
Thyroid	568	ATP10D	ENSG00000145246.13	4	3.74127e-11	9.35318e-10	25	3.63352e-09	Yes	Yes
Thyroid	568	CORIN	ENSG00000145244.11	4	7.28357e-05	0.00189373	26	0.00308642	Yes	Yes
Thyroid	568	RP11-121C2.2	ENSG00000259959.1	4	1.32957e-11	3.19096e-10	24	1.2896e-09	Yes	Yes
Thyroid	568	NFXL1	ENSG00000170448.11	4	2.54006e-15	6.09615e-14	24	3.26871e-13	Yes	Yes
Thyroid	568	NIPAL1	ENSG00000163293.11	4	3.80373e-34	9.50934e-33	25	1.32979e-31	Yes	Yes
Thyroid	568	CNGA1	ENSG00000198515.13	4	3.04987e-71	7.31969e-70	24	4.01821e-68	Yes	Yes
Thyroid	568	TXK	ENSG00000074966.10	4	1.50438e-05	0.000346007	23	0.000684334	Yes	Yes
Thyroid	568	TEC	ENSG00000135605.12	4	0.000875858	0.0201447	23	0.0226816	Yes	No
Thyroid	568	SLAIN2	ENSG00000109171.14	4	0.00148135	0.0311083	21	0.0332479	Yes	No
Thyroid	568	SLC10A4	ENSG00000145248.6	4	0.000875233	0.0166294	19	0.0192476	Yes	No
Thyroid	568	FRYL	ENSG00000075539.13	4	0.00067455	0.0141656	21	0.0167823	Yes	No
Thyroid	568	OCIAD1	ENSG00000109180.14	4	1.43461e-15	2.29537e-14	16	1.26232e-13	Yes	Yes
Thyroid	568	OCIAD2	ENSG00000145247.11	4	0.000639676	0.00959514	15	0.0120478	Yes	No
Thyroid	568	CWH43	ENSG00000109182.11	4	1.01418e-22	1.41985e-21	14	1.19204e-20	Yes	Yes
Thyroid	568	DCUN1D4	ENSG00000109184.14	4	3.41276e-14	4.09531e-13	12	2.06727e-12	Yes	Yes
Thyroid	568	RP11-365H22.2	ENSG00000272576.1	4	0.000487442	0.0058493	12	0.00797181	Yes	Yes
Thyroid	568	LRRC66	ENSG00000188993.3	4	0.00534584	0.0694959	13	0.0705904	No	No
Thyroid	568	SGCB	ENSG00000163069.12	4	3.20235e-06	4.48329e-05	14	0.000103979	Yes	Yes
Thyroid	568	SPATA18	ENSG00000163071.10	4	0.000205059	0.00287083	14	0.00439294	Yes	Yes
Thyroid	568	USP46	ENSG00000109189.12	4	0.000159226	0.00350296	22	0.00520143	Yes	Yes
Thyroid	568	USP46-AS1	ENSG00000248866.1	4	0.000255664	0.0056246	22	0.00771344	Yes	Yes
Thyroid	568	ERVMER34-1	ENSG00000226887.7	4	0.000220591	0.00507359	23	0.00706976	Yes	Yes
Thyroid	568	RASL11B	ENSG00000128045.6	4	2.70396e-05	0.000675991	25	0.00124624	Yes	Yes
Thyroid	568	SCFD2	ENSG00000184178.15	4	8.28976e-05	0.00256983	31	0.00399498	Yes	Yes
Thyroid	568	FIP1L1	ENSG00000145216.15	4	4.25483e-05	0.0011488	27	0.00199677	Yes	Yes
Thyroid	568	LNX1	ENSG00000072201.13	4	4.77949e-08	1.38605e-06	29	3.92655e-06	Yes	Yes
Thyroid	568	RP11-571I18.4	ENSG00000272650.1	4	0.00208243	0.058308	28	0.0596799	No	No
Thyroid	568	CHIC2	ENSG00000109220.10	4	0.000211319	0.00591694	28	0.0080414	Yes	Yes
Thyroid	568	PDGFRA	ENSG00000134853.11	4	0.00283763	0.0851289	30	0.0858973	No	No
Thyroid	568	KIT	ENSG00000157404.15	4	8.55499e-08	2.7376e-06	32	7.49851e-06	Yes	Yes
Thyroid	568	KDR	ENSG00000128052.8	4	0.00127976	0.0396727	31	0.0415066	Yes	No
Thyroid	568	SRD5A3	ENSG00000128039.10	4	6.41055e-67	2.05137e-65	32	9.85354e-64	Yes	Yes
Thyroid	568	RP11-177J6.1	ENSG00000273257.1	4	1.19443e-08	3.70272e-07	31	1.1176e-06	Yes	Yes
Thyroid	568	TMEM165	ENSG00000134851.12	4	4.54138e-13	1.45324e-11	32	6.59248e-11	Yes	Yes
Thyroid	568	CLOCK	ENSG00000134852.14	4	4.61728e-18	1.5237e-16	33	9.70801e-16	Yes	Yes
Thyroid	568	NMU	ENSG00000109255.11	4	4.76012e-45	1.52324e-43	32	3.30932e-42	Yes	Yes
Thyroid	568	EXOC1	ENSG00000090989.17	4	4.37635e-05	0.00148796	34	0.0025062	Yes	Yes
Thyroid	568	CEP135	ENSG00000174799.10	4	9.18376e-07	3.12248e-05	34	7.42229e-05	Yes	Yes
Thyroid	568	KIAA1211	ENSG00000109265.13	4	1.14243e-09	4.45549e-08	39	1.47437e-07	Yes	Yes
Thyroid	568	AASDH	ENSG00000157426.13	4	8.12787e-19	2.84476e-17	35	1.88543e-16	Yes	Yes
Thyroid	568	RP11-646I6.5	ENSG00000269921.1	4	0.000161225	0.00548164	34	0.007546	Yes	Yes
Thyroid	568	PPAT	ENSG00000128059.8	4	0.000297968	0.0101309	34	0.0126217	Yes	No
Thyroid	568	RP11-646I6.6	ENSG00000270147.1	4	0.00047315	0.0160871	34	0.0187056	Yes	No
Thyroid	568	PAICS	ENSG00000128050.8	4	1.68984e-09	5.91444e-08	35	1.93049e-07	Yes	Yes
Thyroid	568	SRP72	ENSG00000174780.15	4	3.2558e-07	1.13953e-05	35	2.88491e-05	Yes	Yes
Thyroid	568	ARL9	ENSG00000196503.3	4	1.20289e-15	4.21013e-14	35	2.2793e-13	Yes	Yes
Thyroid	568	HOPX	ENSG00000171476.21	4	1.26147e-16	4.54128e-15	36	2.61354e-14	Yes	Yes
Thyroid	568	SPINK2	ENSG00000128040.10	4	3.19146e-17	1.14892e-15	36	6.95501e-15	Yes	Yes
Thyroid	568	REST	ENSG00000084093.16	4	9.78371e-06	0.000361997	37	0.000712978	Yes	Yes
Thyroid	568	RP11-738E22.3	ENSG00000269949.1	4	9.09104e-36	3.27277e-34	36	4.84092e-33	Yes	Yes
Thyroid	568	NOA1	ENSG00000084092.6	4	2.19668e-06	8.1277e-05	37	0.000180534	Yes	Yes
Thyroid	568	POLR2B	ENSG00000047315.15	4	0.000311674	0.0118436	38	0.0144109	Yes	No
Thyroid	568	IGFBP7	ENSG00000163453.11	4	8.96968e-09	3.49817e-07	39	1.05881e-06	Yes	Yes
Thyroid	568	ADGRL3	ENSG00000150471.16	4	1.75445e-06	8.07047e-05	46	0.000179436	Yes	Yes
Thyroid	568	TECRL	ENSG00000205678.7	4	0.00181665	0.0617662	34	0.063055	No	No
Thyroid	568	RP11-707A18.1	ENSG00000250125.1	4	3.19704e-10	1.08699e-08	34	3.82553e-08	Yes	Yes
Thyroid	568	EPHA5	ENSG00000145242.13	4	1.26707e-32	4.81487e-31	38	6.28522e-30	Yes	Yes
Thyroid	568	EPHA5-AS1	ENSG00000250846.6	4	3.77028e-17	1.20649e-15	32	7.28912e-15	Yes	Yes
Thyroid	568	RP11-807H7.2	ENSG00000248479.1	4	1.71412e-14	5.31376e-13	31	2.66049e-12	Yes	Yes
Thyroid	568	RP11-584P21.2	ENSG00000250075.5	4	3.01042e-22	8.73023e-21	29	7.04106e-20	Yes	Yes
Thyroid	568	CENPC	ENSG00000145241.10	4	1.17496e-10	3.40737e-09	29	1.26228e-08	Yes	Yes
Thyroid	568	STAP1	ENSG00000035720.7	4	0.000598285	0.016752	28	0.0193664	Yes	No
Thyroid	568	UBA6	ENSG00000033178.12	4	1.58559e-05	0.000459822	29	0.000883206	Yes	Yes
Thyroid	568	GNRHR	ENSG00000109163.6	4	1.83411e-13	5.31893e-12	29	2.49765e-11	Yes	Yes
Thyroid	568	TMPRSS11D	ENSG00000153802.11	4	2.81335e-08	8.44005e-07	30	2.44967e-06	Yes	Yes
Thyroid	568	TMPRSS11B	ENSG00000185873.7	4	0.00321237	0.102796	32	0.103227	No	No
Thyroid	568	YTHDC1	ENSG00000083896.12	4	0.000972094	0.0301349	31	0.0323106	Yes	No
Thyroid	568	UGT2B11	ENSG00000213759.9	4	1.51638e-18	5.30733e-17	35	3.47018e-16	Yes	Yes
Thyroid	568	SULT1B1	ENSG00000173597.8	4	4.69091e-05	0.00182946	39	0.00299656	Yes	Yes
Thyroid	568	ODAM	ENSG00000109205.16	4	9.96813e-17	3.28948e-15	33	1.91402e-14	Yes	Yes
Thyroid	568	FDCSP	ENSG00000181617.5	4	0.00133194	0.043954	33	0.0457137	Yes	No
Thyroid	568	SMR3A	ENSG00000109208.4	4	2.73959e-19	9.04065e-18	33	6.19446e-17	Yes	Yes
Thyroid	568	SMR3B	ENSG00000171201.10	4	1.43325e-07	4.72972e-06	33	1.25706e-05	Yes	Yes
Thyroid	568	MUC7	ENSG00000171195.10	4	0.00125719	0.0402302	32	0.0420542	Yes	No
Thyroid	568	JCHAIN	ENSG00000132465.10	4	0.000362301	0.0105067	29	0.0130238	Yes	No
Thyroid	568	UTP3	ENSG00000132467.3	4	0.00235119	0.0681846	29	0.0693272	No	No
Thyroid	568	RUFY3	ENSG00000018189.12	4	7.06059e-05	0.00211818	30	0.00339531	Yes	Yes
Thyroid	568	GRSF1	ENSG00000132463.13	4	1.9006e-09	5.32167e-08	28	1.74939e-07	Yes	Yes
Thyroid	568	MOB1B	ENSG00000173542.8	4	0.000784376	0.0235313	30	0.0259172	Yes	No
Thyroid	568	DCK	ENSG00000156136.9	4	6.61616e-05	0.00198485	30	0.0032137	Yes	Yes
Thyroid	568	SLC4A4	ENSG00000080493.15	4	0.0005355	0.018207	34	0.0208072	Yes	No
Thyroid	568	GC	ENSG00000145321.12	4	0.00021575	0.00625675	29	0.00842747	Yes	Yes
Thyroid	568	NPFFR2	ENSG00000056291.17	4	2.4131e-22	7.23929e-21	30	5.86682e-20	Yes	Yes
Thyroid	568	ADAMTS3	ENSG00000156140.9	4	0.000424988	0.0131746	31	0.0157858	Yes	No
Thyroid	568	COX18	ENSG00000163626.16	4	0.00209344	0.0544294	26	0.0558985	No	No
Thyroid	568	ANKRD17	ENSG00000132466.18	4	0.000184455	0.00479583	26	0.00674488	Yes	Yes
Thyroid	568	ALB	ENSG00000163631.16	4	5.70702e-07	1.42676e-05	25	3.5611e-05	Yes	Yes
Thyroid	568	RASSF6	ENSG00000169435.13	4	0.00114281	0.0308559	27	0.0329992	Yes	No
Thyroid	568	CXCL8	ENSG00000169429.10	4	9.56357e-05	0.00229526	24	0.0036315	Yes	Yes
Thyroid	568	CXCL1	ENSG00000163739.4	4	0.00312839	0.0750813	24	0.0760222	No	No
Thyroid	568	PF4	ENSG00000163737.3	4	0.000451167	0.0103768	23	0.0128837	Yes	No
Thyroid	568	PPBP	ENSG00000163736.3	4	0.000103977	0.00239147	23	0.0037621	Yes	Yes
Thyroid	568	CXCL5	ENSG00000163735.6	4	0.00121227	0.0278823	23	0.0301317	Yes	No
Thyroid	568	CXCL3	ENSG00000163734.4	4	0.000685437	0.015765	23	0.0183882	Yes	No
Thyroid	568	CXCL2	ENSG00000081041.8	4	0.000268936	0.00645445	24	0.00864602	Yes	Yes
Thyroid	568	MTHFD2L	ENSG00000163738.18	4	0.00130486	0.0365362	28	0.0384937	Yes	No
Thyroid	568	EREG	ENSG00000124882.3	4	0.000440948	0.0123465	28	0.0149371	Yes	No
Thyroid	568	AREG	ENSG00000109321.10	4	0.000525172	0.01523	29	0.0178644	Yes	No
Thyroid	568	BTC	ENSG00000174808.11	4	1.91724e-11	5.36827e-10	28	2.12758e-09	Yes	Yes
Thyroid	568	PARM1	ENSG00000169116.11	4	0.00172718	0.0518154	30	0.0533573	No	No
Thyroid	568	RP11-44F21.5	ENSG00000260265.1	4	4.46343e-56	1.33903e-54	30	4.34066e-53	Yes	Yes
Thyroid	568	RCHY1	ENSG00000163743.13	4	4.00394e-05	0.0013213	33	0.00226143	Yes	Yes
Thyroid	568	THAP6	ENSG00000174796.12	4	0.00154341	0.0509324	33	0.0524978	No	No
Thyroid	568	C4orf26	ENSG00000174792.10	4	2.04571e-12	6.75086e-11	33	2.89177e-10	Yes	Yes
Thyroid	568	CDKL2	ENSG00000138769.10	4	1.32017e-06	4.35657e-05	33	0.000101269	Yes	Yes
Thyroid	568	G3BP2	ENSG00000138757.14	4	7.93697e-07	2.6192e-05	33	6.29789e-05	Yes	Yes
Thyroid	568	USO1	ENSG00000138768.14	4	3.36465e-14	1.11034e-12	33	5.44106e-12	Yes	Yes
Thyroid	568	PPEF2	ENSG00000156194.17	4	1.25731e-05	0.00040234	32	0.000784147	Yes	Yes
Thyroid	568	NAAA	ENSG00000138744.14	4	1.71045e-25	5.47343e-24	32	5.20131e-23	Yes	Yes
Thyroid	568	SDAD1	ENSG00000198301.11	4	0.00170803	0.0563651	33	0.0577714	No	No
Thyroid	568	CXCL9	ENSG00000138755.5	4	2.71422e-05	0.000868552	32	0.00155962	Yes	Yes
Thyroid	568	ART3	ENSG00000156219.16	4	0.000111565	0.00368166	33	0.00542051	Yes	Yes
Thyroid	568	CXCL10	ENSG00000169245.5	4	0.000695084	0.0222427	32	0.0247029	Yes	No
Thyroid	568	CXCL11	ENSG00000169248.12	4	0.000192376	0.00615603	32	0.00831366	Yes	Yes
Thyroid	568	NUP54	ENSG00000138750.14	4	3.99768e-61	1.27926e-59	32	5.0204e-58	Yes	Yes
Thyroid	568	SCARB2	ENSG00000138760.9	4	7.46228e-05	0.00246255	33	0.00385355	Yes	Yes
Thyroid	568	FAM47E	ENSG00000189157.13	4	3.80513e-97	1.29374e-95	34	1.65716e-93	Yes	Yes
Thyroid	568	STBD1	ENSG00000118804.8	4	1.6434e-18	5.25887e-17	32	3.43971e-16	Yes	Yes
Thyroid	568	CCDC158	ENSG00000163749.17	4	2.7579e-19	9.92846e-18	36	6.78763e-17	Yes	Yes
Thyroid	568	SHROOM3	ENSG00000138771.14	4	0.000835504	0.0300781	36	0.0322591	Yes	No
Thyroid	568	SOWAHB	ENSG00000186212.3	4	7.56496e-05	0.00242079	32	0.0037998	Yes	Yes
Thyroid	568	SEPT11	ENSG00000138758.11	4	0.00258638	0.0853507	33	0.0861117	No	No
Thyroid	568	CCNI	ENSG00000118816.9	4	0.000702622	0.0224839	32	0.0249318	Yes	No
Thyroid	568	CCNG2	ENSG00000138764.14	4	0.000176243	0.00634474	36	0.00852442	Yes	Yes
Thyroid	568	CXCL13	ENSG00000156234.7	4	0.000127846	0.00421892	33	0.0060691	Yes	Yes
Thyroid	568	CNOT6L	ENSG00000138767.12	4	7.41453e-18	2.37265e-16	32	1.48805e-15	Yes	Yes
Thyroid	568	MRPL1	ENSG00000169288.17	4	4.33381e-05	0.00138682	32	0.00235759	Yes	Yes
Thyroid	568	FRAS1	ENSG00000138759.18	4	3.80184e-12	1.33064e-10	35	5.55791e-10	Yes	Yes
Thyroid	568	ANXA3	ENSG00000138772.12	4	9.84453e-07	2.55958e-05	26	6.16176e-05	Yes	Yes
Thyroid	568	LINC01094	ENSG00000251442.5	4	1.4819e-05	0.000400112	27	0.000780134	Yes	Yes
Thyroid	568	BMP2K	ENSG00000138756.17	4	0.000208052	0.00603352	29	0.00817454	Yes	Yes
Thyroid	568	PAQR3	ENSG00000163291.14	4	0.000707353	0.0205132	29	0.0230346	Yes	No
Thyroid	568	LINC00989	ENSG00000250334.5	4	2.86545e-20	7.73671e-19	27	5.59841e-18	Yes	Yes
Thyroid	568	RP11-234K19.1	ENSG00000251399.1	4	1.41657e-05	0.000339977	24	0.000673997	Yes	Yes
Thyroid	568	RP11-452C8.1	ENSG00000248408.1	4	1.51319e-09	3.78298e-08	25	1.26065e-07	Yes	Yes
Thyroid	568	ANTXR2	ENSG00000163297.16	4	3.3104e-05	0.000926912	28	0.00165395	Yes	Yes
Thyroid	568	PRDM8	ENSG00000152784.15	4	3.6032e-18	9.008e-17	25	5.81156e-16	Yes	Yes
Thyroid	568	C4orf22	ENSG00000197826.11	4	0.000831732	0.0291106	35	0.0313216	Yes	No
Thyroid	568	BMP3	ENSG00000152785.6	4	0.00172044	0.046452	27	0.0481596	Yes	No
Thyroid	568	PRKG2	ENSG00000138669.9	4	5.1305e-10	1.48784e-08	29	5.16337e-08	Yes	Yes
Thyroid	568	RASGEF1B	ENSG00000138670.17	4	0.000180607	0.00632126	35	0.00850133	Yes	Yes
Thyroid	568	RP11-127B20.2	ENSG00000273156.1	4	0.000261917	0.0078575	30	0.0101978	Yes	No
Thyroid	568	HNRNPD	ENSG00000138668.18	4	0.000859538	0.0257861	30	0.0281069	Yes	No
Thyroid	568	HNRNPDL	ENSG00000152795.17	4	0.000321129	0.00963387	30	0.0120857	Yes	No
Thyroid	568	ENOPH1	ENSG00000145293.15	4	0.000173717	0.00521152	30	0.00722701	Yes	Yes
Thyroid	568	TMEM150C	ENSG00000249242.7	4	1.33212e-27	4.12957e-26	31	4.33769e-25	Yes	Yes
Thyroid	568	SCD5	ENSG00000145284.11	4	6.03956e-06	0.000193266	32	0.000402347	Yes	Yes
Thyroid	568	SEC31A	ENSG00000138674.16	4	0.00023752	0.0071256	30	0.00939268	Yes	Yes
Thyroid	568	THAP9	ENSG00000168152.12	4	6.43945e-05	0.00186744	29	0.00305065	Yes	Yes
Thyroid	568	LIN54	ENSG00000189308.10	4	7.5304e-05	0.00225912	30	0.00358139	Yes	Yes
Thyroid	568	COPS4	ENSG00000138663.8	4	0.000690149	0.0200143	29	0.0225609	Yes	No
Thyroid	568	PLAC8	ENSG00000145287.10	4	3.49397e-28	1.01325e-26	29	1.09359e-25	Yes	Yes
Thyroid	568	COQ2	ENSG00000173085.13	4	1.28482e-06	3.72599e-05	29	8.74597e-05	Yes	Yes
Thyroid	568	HPSE	ENSG00000173083.14	4	8.17307e-09	2.37019e-07	29	7.29244e-07	Yes	Yes
Thyroid	568	HELQ	ENSG00000163312.10	4	0.00105864	0.0307007	29	0.0328617	Yes	No
Thyroid	568	MRPS18C	ENSG00000163319.10	4	0.000366195	0.0102535	28	0.0127529	Yes	No
Thyroid	568	FAM175A	ENSG00000163322.13	4	0.00190007	0.055102	29	0.0565554	No	No
Thyroid	568	GPAT3	ENSG00000138678.10	4	1.6154e-05	0.000468465	29	0.000897563	Yes	Yes
Thyroid	568	NKX6-1	ENSG00000163623.9	4	0.000234031	0.0060848	26	0.00823495	Yes	Yes
Thyroid	568	CDS1	ENSG00000163624.5	4	0.000113234	0.00305732	27	0.00463524	Yes	Yes
Thyroid	568	WDFY3	ENSG00000163625.15	4	0.000324743	0.00974228	30	0.012206	Yes	No
Thyroid	568	ARHGAP24	ENSG00000138639.17	4	6.44672e-07	2.12742e-05	33	5.18296e-05	Yes	Yes
Thyroid	568	MAPK10	ENSG00000109339.19	4	8.32532e-06	0.000316362	38	0.000632142	Yes	Yes
Thyroid	568	PTPN13	ENSG00000163629.12	4	1.67981e-42	5.20741e-41	31	1.02618e-39	Yes	Yes
Thyroid	568	SLC10A6	ENSG00000145283.7	4	1.93293e-05	0.000541219	28	0.00102218	Yes	Yes
Thyroid	568	C4orf36	ENSG00000163633.10	4	3.39651e-05	0.00101895	30	0.00179629	Yes	Yes
Thyroid	568	AFF1	ENSG00000172493.20	4	2.79314e-06	8.65875e-05	31	0.000191522	Yes	Yes
Thyroid	568	KLHL8	ENSG00000145332.13	4	7.92136e-07	2.37641e-05	30	5.74405e-05	Yes	Yes
Thyroid	568	HSD17B13	ENSG00000170509.11	4	1.16571e-17	3.26398e-16	28	2.03324e-15	Yes	Yes
Thyroid	568	HSD17B11	ENSG00000198189.10	4	8.56719e-20	2.48448e-18	29	1.75714e-17	Yes	Yes
Thyroid	568	NUDT9	ENSG00000170502.12	4	0.000137442	0.00384838	28	0.00562423	Yes	Yes
Thyroid	568	RP11-710E1.2	ENSG00000272856.1	4	0.000181743	0.0050888	28	0.0070888	Yes	Yes
Thyroid	568	SPARCL1	ENSG00000152583.12	4	8.15648e-12	2.28381e-10	28	9.36943e-10	Yes	Yes
Thyroid	568	DMP1	ENSG00000152592.13	4	9.75592e-05	0.00273166	28	0.00420966	Yes	Yes
Thyroid	568	SPP1	ENSG00000118785.13	4	5.96285e-12	1.6696e-10	28	6.92506e-10	Yes	Yes
Thyroid	568	PKD2	ENSG00000118762.7	4	8.05454e-06	0.000233582	29	0.000479618	Yes	Yes
Thyroid	568	ABCG2	ENSG00000118777.10	4	4.02783e-09	1.24863e-07	31	3.93623e-07	Yes	Yes
Thyroid	568	PPM1K	ENSG00000163644.14	4	2.89195e-05	0.000867584	30	0.00155819	Yes	Yes
Thyroid	568	RP11-10L7.1	ENSG00000246375.2	4	9.03272e-52	2.70981e-50	30	7.51617e-49	Yes	Yes
Thyroid	568	HERC6	ENSG00000138642.14	4	0.000175414	0.00526241	30	0.00728936	Yes	Yes
Thyroid	568	HERC5	ENSG00000138646.8	4	0.00013692	0.00410761	30	0.00593479	Yes	Yes
Thyroid	568	PYURF	ENSG00000145337.4	4	1.56895e-29	4.54995e-28	29	5.22239e-27	Yes	Yes
Thyroid	568	HERC3	ENSG00000138641.15	4	2.20346e-08	7.05106e-07	32	2.06374e-06	Yes	Yes
Thyroid	568	NAP1L5	ENSG00000177432.6	4	2.93063e-11	8.49884e-10	29	3.30999e-09	Yes	Yes
Thyroid	568	FAM13A	ENSG00000138640.14	4	0.000185975	0.00632316	34	0.00850263	Yes	Yes
Thyroid	568	TIGD2	ENSG00000180346.3	4	2.27229e-09	6.36241e-08	28	2.06791e-07	Yes	Yes
Thyroid	568	RP11-84C13.2	ENSG00000270720.1	4	0.000105975	0.00296729	28	0.0045147	Yes	Yes
Thyroid	568	GPRIN3	ENSG00000185477.4	4	5.36214e-10	1.5014e-08	28	5.20551e-08	Yes	Yes
Thyroid	568	SNCA	ENSG00000145335.15	4	5.24472e-05	0.00162586	31	0.00270366	Yes	Yes
Thyroid	568	MMRN1	ENSG00000138722.9	4	1.82623e-05	0.000566131	31	0.00106456	Yes	Yes
Thyroid	568	CCSER1	ENSG00000184305.14	4	0.000465626	0.0223501	48	0.0248057	Yes	No
Thyroid	568	SMARCAD1	ENSG00000163104.17	4	0.00172658	0.0517974	30	0.0533417	No	No
Thyroid	568	HPGDS	ENSG00000163106.10	4	1.0461e-09	3.13831e-08	30	1.05439e-07	Yes	Yes
Thyroid	568	PDLIM5	ENSG00000163110.14	4	0.00101014	0.0343446	34	0.0363759	Yes	No
Thyroid	568	BMPR1B	ENSG00000138696.10	4	5.35764e-11	1.98233e-09	37	7.48496e-09	Yes	Yes
Thyroid	568	UNC5C	ENSG00000182168.14	4	5.11163e-05	0.00178907	35	0.0029385	Yes	Yes
Thyroid	568	STPG2	ENSG00000163116.9	4	1.21084e-05	0.000472227	39	0.000904206	Yes	Yes
Thyroid	568	RAP1GDS1	ENSG00000138698.14	4	1.71132e-09	4.96281e-08	29	1.63434e-07	Yes	Yes
Thyroid	568	TSPAN5	ENSG00000168785.7	4	3.92973e-07	1.21822e-05	31	3.07177e-05	Yes	Yes
Thyroid	568	EIF4E	ENSG00000151247.12	4	0.0015788	0.0489428	31	0.0505516	No	No
Thyroid	568	METAP1	ENSG00000164024.11	4	8.9194e-06	0.000276501	31	0.000559279	Yes	Yes
Thyroid	568	RP11-571L19.8	ENSG00000272777.1	4	2.94442e-34	8.53881e-33	29	1.19645e-31	Yes	Yes
Thyroid	568	ADH5	ENSG00000197894.10	4	1.9126e-05	0.000554655	29	0.00104501	Yes	Yes
Thyroid	568	ADH4	ENSG00000198099.8	4	3.57343e-11	1.0363e-09	29	4.00807e-09	Yes	Yes
Thyroid	568	ADH6	ENSG00000172955.17	4	2.15651e-07	6.25387e-06	29	1.63737e-05	Yes	Yes
Thyroid	568	ADH1A	ENSG00000187758.7	4	1.40107e-07	4.0631e-06	29	1.08662e-05	Yes	Yes
Thyroid	568	ADH1B	ENSG00000196616.13	4	3.6825e-10	1.10475e-08	30	3.88505e-08	Yes	Yes
Thyroid	568	ADH1C	ENSG00000248144.5	4	2.02915e-16	6.08745e-15	30	3.47518e-14	Yes	Yes
Thyroid	568	TRMT10A	ENSG00000145331.13	4	5.12388e-18	1.5884e-16	31	1.01063e-15	Yes	Yes
Thyroid	568	MTTP	ENSG00000138823.13	4	0.000112094	0.00358701	32	0.00530232	Yes	Yes
Thyroid	568	DAPP1	ENSG00000070190.12	4	0.00061416	0.0196531	32	0.0222094	Yes	No
Thyroid	568	LAMTOR3	ENSG00000109270.12	4	1.40638e-06	4.35979e-05	31	0.000101331	Yes	Yes
Thyroid	568	DNAJB14	ENSG00000164031.16	4	4.75306e-07	1.52098e-05	32	3.78426e-05	Yes	Yes
Thyroid	568	H2AFZ	ENSG00000164032.11	4	6.47067e-05	0.00200591	31	0.00324268	Yes	Yes
Thyroid	568	DDIT4L	ENSG00000145358.6	4	3.09779e-06	9.29337e-05	30	0.00020475	Yes	Yes
Thyroid	568	EMCN	ENSG00000164035.9	4	4.84794e-05	0.00169678	35	0.0028049	Yes	Yes
Thyroid	568	PPP3CA	ENSG00000138814.16	4	0.000346707	0.0114413	33	0.0140046	Yes	No
Thyroid	568	FLJ20021	ENSG00000254531.1	4	1.07801e-25	3.01843e-24	28	2.90276e-23	Yes	Yes
Thyroid	568	BANK1	ENSG00000153064.11	4	0.00271289	0.0949512	35	0.0955104	No	No
Thyroid	568	SLC39A8	ENSG00000138821.12	4	0.000577083	0.0155812	27	0.018215	Yes	No
Thyroid	568	RP11-499E18.1	ENSG00000248161.5	4	0.00266318	0.0665796	25	0.0677551	No	No
Thyroid	568	NFKB1	ENSG00000109320.11	4	0.00363182	0.0980591	27	0.0985775	No	No
Thyroid	568	MANBA	ENSG00000109323.8	4	3.19379e-06	8.94262e-05	28	0.00019747	Yes	Yes
Thyroid	568	UBE2D3	ENSG00000109332.19	4	8.64388e-09	2.33385e-07	27	7.18662e-07	Yes	Yes
Thyroid	568	CISD2	ENSG00000145354.9	4	1.0396e-11	2.70295e-10	26	1.10057e-09	Yes	Yes
Thyroid	568	SLC9B1	ENSG00000164037.16	4	0.000862694	0.0241554	28	0.0265143	Yes	No
Thyroid	568	SLC9B2	ENSG00000164038.14	4	4.86466e-06	0.000131346	27	0.000282297	Yes	Yes
Thyroid	568	BDH2	ENSG00000164039.14	4	4.63051e-65	1.25024e-63	27	5.6383e-62	Yes	Yes
Thyroid	568	CENPE	ENSG00000138778.11	4	3.18436e-08	8.59777e-07	27	2.49231e-06	Yes	Yes
Thyroid	568	CXXC4	ENSG00000168772.10	4	0.000966114	0.025119	26	0.0274559	Yes	No
Thyroid	568	AC004069.2	ENSG00000251259.1	4	0.000254556	0.00636389	25	0.0085406	Yes	Yes
Thyroid	568	TET2	ENSG00000168769.13	4	0.000816699	0.0212342	26	0.02373	Yes	No
Thyroid	568	PPA2	ENSG00000138777.19	4	2.34676e-15	6.10157e-14	26	3.27066e-13	Yes	Yes
Thyroid	568	ARHGEF38	ENSG00000236699.8	4	5.68014e-16	1.59044e-14	28	8.86541e-14	Yes	Yes
Thyroid	568	INTS12	ENSG00000138785.14	4	1.4551e-12	3.92876e-11	27	1.7168e-10	Yes	Yes
Thyroid	568	GSTCD	ENSG00000138780.14	4	0.000354627	0.00957492	27	0.0120257	Yes	No
Thyroid	568	NPNT	ENSG00000168743.12	4	0.000709679	0.0184516	26	0.021049	Yes	No
Thyroid	568	TBCK	ENSG00000145348.16	4	0.000256328	0.00743352	29	0.00973456	Yes	Yes
Thyroid	568	AIMP1	ENSG00000164022.16	4	0.00136264	0.0354286	26	0.0374272	Yes	No
Thyroid	568	DKK2	ENSG00000155011.8	4	0.00104748	0.030377	29	0.0325481	Yes	No
Thyroid	568	PAPSS1	ENSG00000138801.8	4	4.22545e-13	1.09862e-11	26	5.03453e-11	Yes	Yes
Thyroid	568	SGMS2	ENSG00000164023.14	4	0.000949733	0.024693	26	0.0270417	Yes	No
Thyroid	568	CYP2U1	ENSG00000155016.17	4	9.38033e-11	2.34508e-09	25	8.82036e-09	Yes	Yes
Thyroid	568	HADH	ENSG00000138796.16	4	0.000391482	0.01057	27	0.0130875	Yes	No
Thyroid	568	LEF1	ENSG00000138795.9	4	1.49402e-06	4.18327e-05	28	9.75109e-05	Yes	Yes
Thyroid	568	RPL34-AS1	ENSG00000234492.4	4	5.91702e-12	1.59759e-10	27	6.63536e-10	Yes	Yes
Thyroid	568	RPL34	ENSG00000109475.16	4	0.000407029	0.0105827	26	0.0131015	Yes	No
Thyroid	568	OSTC	ENSG00000198856.12	4	0.00230381	0.0598991	26	0.0612371	No	No
Thyroid	568	ETNPPL	ENSG00000164089.8	4	1.77662e-07	4.44156e-06	25	1.18405e-05	Yes	Yes
Thyroid	568	COL25A1	ENSG00000188517.14	4	0.000122193	0.00403237	33	0.00584542	Yes	Yes
Thyroid	568	AC004051.2	ENSG00000246774.1	4	0.00066589	0.0186449	28	0.0212419	Yes	No
Thyroid	568	SEC24B	ENSG00000138802.11	4	2.29723e-05	0.000689169	30	0.00126813	Yes	Yes
Thyroid	568	MCUB	ENSG00000005059.15	4	0.00116309	0.0337295	29	0.0357799	Yes	No
Thyroid	568	CASP6	ENSG00000138794.9	4	8.5131e-05	0.00238367	28	0.00375047	Yes	Yes
Thyroid	568	PLA2G12A	ENSG00000123739.10	4	4.00194e-09	1.12054e-07	28	3.55494e-07	Yes	Yes
Thyroid	568	CFI	ENSG00000205403.12	4	5.18857e-05	0.00150469	29	0.00253017	Yes	Yes
Thyroid	568	RP11-602N24.3	ENSG00000272795.1	4	0.000292126	0.00817953	28	0.0105482	Yes	No
Thyroid	568	GAR1	ENSG00000109534.16	4	0.000735058	0.0205816	28	0.0231016	Yes	No
Thyroid	568	RRH	ENSG00000180245.4	4	1.06719e-10	2.98813e-09	28	1.11278e-08	Yes	Yes
Thyroid	568	LRIT3	ENSG00000183423.11	4	5.1659e-20	1.44645e-18	28	1.0353e-17	Yes	Yes
Thyroid	568	EGF	ENSG00000138798.11	4	0.000164104	0.00459492	28	0.00651528	Yes	Yes
Thyroid	568	ELOVL6	ENSG00000170522.9	4	0.00129495	0.0362586	28	0.0382275	Yes	No
Thyroid	568	ENPEP	ENSG00000138792.9	4	5.49722e-11	1.5942e-09	29	6.07791e-09	Yes	Yes
Thyroid	568	C4orf32	ENSG00000174749.5	4	6.26916e-33	1.56729e-31	25	2.08276e-30	Yes	Yes
Thyroid	568	AP1AR	ENSG00000138660.11	4	3.13806e-09	7.84516e-08	25	2.53023e-07	Yes	Yes
Thyroid	568	RP11-73K9.3	ENSG00000272567.1	4	4.53359e-06	0.00011334	25	0.000245687	Yes	Yes
Thyroid	568	TIFA	ENSG00000145365.10	4	2.59868e-12	6.49669e-11	25	2.78937e-10	Yes	Yes
Thyroid	568	ALPK1	ENSG00000073331.17	4	2.00192e-17	5.40519e-16	27	3.32884e-15	Yes	Yes
Thyroid	568	ZGRF1	ENSG00000138658.15	4	1.89577e-31	4.929e-30	26	6.12637e-29	Yes	Yes
Thyroid	568	LARP7	ENSG00000174720.15	4	2.95063e-06	7.37658e-05	25	0.000165123	Yes	Yes
Thyroid	568	ANK2	ENSG00000145362.17	4	1.28576e-05	0.0004243	33	0.000821132	Yes	Yes
Thyroid	568	CAMK2D	ENSG00000145349.16	4	1.48966e-16	4.76692e-15	32	2.73912e-14	Yes	Yes
Thyroid	568	ARSJ	ENSG00000180801.13	4	5.07419e-09	1.47152e-07	29	4.60973e-07	Yes	Yes
Thyroid	568	UGT8	ENSG00000174607.10	4	2.92347e-43	8.77042e-42	30	1.7738e-40	Yes	Yes
Thyroid	568	TRAM1L1	ENSG00000174599.5	4	0.00122098	0.0366293	30	0.0385852	Yes	No
Thyroid	568	NDST3	ENSG00000164100.8	4	7.46536e-12	2.38891e-10	32	9.77886e-10	Yes	Yes
Thyroid	568	SNHG8	ENSG00000269893.6	4	7.97188e-32	2.31184e-30	29	2.92269e-29	Yes	Yes
Thyroid	568	PRSS12	ENSG00000164099.3	4	1.69326e-11	5.24909e-10	31	2.08259e-09	Yes	Yes
Thyroid	568	RP11-384K6.8	ENSG00000281731.2	4	5.70076e-17	1.71023e-15	30	1.01857e-14	Yes	Yes
Thyroid	568	METTL14	ENSG00000145388.14	4	0.000162142	0.00486427	30	0.00682656	Yes	Yes
Thyroid	568	SEC24D	ENSG00000150961.14	4	0.000310837	0.00963594	31	0.0120875	Yes	No
Thyroid	568	SYNPO2	ENSG00000172403.10	4	0.000462537	0.0148012	32	0.0174212	Yes	No
Thyroid	568	MYOZ2	ENSG00000172399.5	4	0.000775913	0.0240533	31	0.0264132	Yes	No
Thyroid	568	USP53	ENSG00000145390.11	4	4.59443e-10	1.42427e-08	31	4.95393e-08	Yes	Yes
Thyroid	568	C4orf3	ENSG00000164096.12	4	0.000372536	0.0111761	30	0.0137227	Yes	No
Thyroid	568	PDE5A	ENSG00000138735.15	4	1.89648e-09	6.25837e-08	33	2.03662e-07	Yes	Yes
Thyroid	568	MAD2L1	ENSG00000164109.13	4	1.47782e-12	5.02459e-11	34	2.17658e-10	Yes	Yes
Thyroid	568	PRDM5	ENSG00000138738.10	4	7.73274e-07	2.93844e-05	38	7.00977e-05	Yes	Yes
Thyroid	568	NDNF	ENSG00000173376.13	4	8.24252e-57	2.88488e-55	35	9.48514e-54	Yes	Yes
Thyroid	568	TNIP3	ENSG00000050730.15	4	0.0001419	0.00496651	35	0.00694206	Yes	Yes
Thyroid	568	QRFPR	ENSG00000186867.10	4	2.8839e-54	9.51688e-53	33	2.8636e-51	Yes	Yes
Thyroid	568	ANXA5	ENSG00000164111.14	4	9.84951e-38	3.05335e-36	31	4.96202e-35	Yes	Yes
Thyroid	568	TMEM155	ENSG00000164112.12	4	0.00320413	0.0961238	30	0.0966689	No	No
Thyroid	568	EXOSC9	ENSG00000123737.12	4	1.24851e-07	3.74553e-06	30	1.0065e-05	Yes	Yes
Thyroid	568	CCNA2	ENSG00000145386.9	4	0.000208341	0.00625024	30	0.00842055	Yes	Yes
Thyroid	568	BBS7	ENSG00000138686.9	4	0.000270523	0.00838621	31	0.0107584	Yes	No
Thyroid	568	TRPC3	ENSG00000138741.10	4	1.55334e-05	0.000481534	31	0.000920117	Yes	Yes
Thyroid	568	KIAA1109	ENSG00000138688.15	4	9.93757e-05	0.00337877	34	0.00504178	Yes	Yes
Thyroid	568	IL2	ENSG00000109471.4	4	0.000662565	0.0192144	29	0.0217763	Yes	No
Thyroid	568	BBS12	ENSG00000181004.9	4	1.48038e-05	0.000399703	27	0.0007795	Yes	Yes
Thyroid	568	FGF2	ENSG00000138685.13	4	0.000121679	0.00340701	28	0.00507899	Yes	Yes
Thyroid	568	NUDT6	ENSG00000170917.13	4	1.16951e-09	3.15767e-08	27	1.05993e-07	Yes	Yes
Thyroid	568	SPATA5	ENSG00000145375.7	4	1.46873e-08	4.84681e-07	33	1.44281e-06	Yes	Yes
Thyroid	568	SPRY1	ENSG00000164056.10	4	0.00135134	0.0391887	29	0.0410398	Yes	No
Thyroid	568	LINC01091	ENSG00000249464.5	4	0.00075646	0.0264761	35	0.0287824	Yes	No
Thyroid	568	RP11-93I21.3	ENSG00000261083.1	4	8.02103e-06	0.000248652	31	0.000508203	Yes	Yes
Thyroid	568	ANKRD50	ENSG00000151458.11	4	0.000421941	0.0130802	31	0.0156899	Yes	No
Thyroid	568	FAT4	ENSG00000196159.11	4	7.67814e-05	0.00261057	34	0.00404876	Yes	Yes
Thyroid	568	RP11-125O18.1	ENSG00000248491.5	4	1.07745e-13	3.23234e-12	30	1.53859e-11	Yes	Yes
Thyroid	568	INTU	ENSG00000164066.12	4	3.83064e-07	9.57661e-06	25	2.44654e-05	Yes	Yes
Thyroid	568	HSPA4L	ENSG00000164070.11	4	1.88559e-10	4.33686e-09	23	1.58938e-08	Yes	Yes
Thyroid	568	PLK4	ENSG00000142731.10	4	0.00459699	0.101134	22	0.101619	No	No
Thyroid	568	MFSD8	ENSG00000164073.9	4	0.000773864	0.017025	22	0.0196365	Yes	No
Thyroid	568	ABHD18	ENSG00000164074.14	4	8.93033e-07	1.96467e-05	22	4.80934e-05	Yes	Yes
Thyroid	568	LARP1B	ENSG00000138709.17	4	1.96482e-06	4.51909e-05	23	0.00010473	Yes	Yes
Thyroid	568	PGRMC2	ENSG00000164040.16	4	0.00043335	0.0095337	22	0.01198	Yes	No
Thyroid	568	RP11-420A23.1	ENSG00000251432.6	4	1.62134e-12	3.89122e-11	24	1.7012e-10	Yes	Yes
Thyroid	568	RP11-184M15.1	ENSG00000248187.1	4	0.000395962	0.00871117	22	0.0111027	Yes	No
Thyroid	568	RP11-184M15.2	ENSG00000248802.1	4	2.94423e-38	6.47731e-37	22	1.08514e-35	Yes	Yes
Thyroid	568	JADE1	ENSG00000077684.15	4	5.45663e-09	1.36416e-07	25	4.28506e-07	Yes	Yes
Thyroid	568	SCLT1	ENSG00000151466.11	4	0.000183962	0.00515094	28	0.00715592	Yes	Yes
Thyroid	568	C4orf33	ENSG00000151470.12	4	3.22533e-15	8.7084e-14	27	4.62234e-13	Yes	Yes
Thyroid	568	RP11-614F17.2	ENSG00000251676.1	4	3.04746e-19	8.83763e-18	29	6.0576e-17	Yes	Yes
Thyroid	568	RP11-9G1.3	ENSG00000250241.5	4	0.000119051	0.00380964	32	0.00557733	Yes	Yes
Thyroid	568	PCDH10	ENSG00000138650.8	4	1.42918e-07	4.43044e-06	31	1.18126e-05	Yes	Yes
Thyroid	568	RP11-427M20.1	ENSG00000251388.1	4	0.000196483	0.00589448	30	0.00801798	Yes	Yes
Thyroid	568	PABPC4L	ENSG00000254535.3	4	0.000184815	0.00517483	28	0.00718532	Yes	Yes
Thyroid	568	RP11-138I17.1	ENSG00000248869.5	4	9.27413e-06	0.000343143	37	0.000679762	Yes	Yes
Thyroid	568	PCDH18	ENSG00000189184.11	4	0.00196681	0.0649048	33	0.0660944	No	No
Thyroid	568	SLC7A11	ENSG00000151012.13	4	4.12213e-05	0.00131908	32	0.00225804	Yes	Yes
Thyroid	568	NOCT	ENSG00000151014.5	4	0.000790652	0.0213476	27	0.0238352	Yes	No
Thyroid	568	ELF2	ENSG00000109381.19	4	0.000386109	0.0108111	28	0.0133438	Yes	No
Thyroid	568	MGARP	ENSG00000137463.4	4	8.87839e-05	0.00239717	27	0.00376978	Yes	Yes
Thyroid	568	NDUFC1	ENSG00000109390.11	4	1.32933e-08	3.58918e-07	27	1.08519e-06	Yes	Yes
Thyroid	568	NAA15	ENSG00000164134.12	4	0.000136587	0.00382443	28	0.00559587	Yes	Yes
Thyroid	568	RAB33B	ENSG00000172007.5	4	0.00202159	0.0525613	26	0.054071	No	No
Thyroid	568	SETD7	ENSG00000145391.13	4	0.000521018	0.0140675	27	0.0166811	Yes	No
Thyroid	568	MGST2	ENSG00000085871.8	4	4.36542e-05	0.00109135	25	0.00190842	Yes	Yes
Thyroid	568	MAML3	ENSG00000196782.12	4	5.39828e-05	0.00167347	31	0.00277108	Yes	Yes
Thyroid	568	SCOC	ENSG00000153130.17	4	2.71106e-05	0.000731986	27	0.00133778	Yes	Yes
Thyroid	568	CLGN	ENSG00000153132.12	4	0.00103496	0.027944	27	0.0301878	Yes	No
Thyroid	568	ELMOD2	ENSG00000179387.9	4	5.24665e-05	0.0014166	27	0.00240091	Yes	Yes
Thyroid	568	UCP1	ENSG00000109424.3	4	0.000212603	0.00574029	27	0.00784816	Yes	Yes
Thyroid	568	TBC1D9	ENSG00000109436.7	4	0.000241331	0.00675727	28	0.00897579	Yes	Yes
Thyroid	568	RP11-102N12.3	ENSG00000273472.1	4	0.00107873	0.0280469	26	0.0302866	Yes	No
Thyroid	568	RNF150	ENSG00000170153.10	4	3.51049e-08	1.12336e-06	32	3.21445e-06	Yes	Yes
Thyroid	568	ZNF330	ENSG00000109445.10	4	6.15873e-18	1.72444e-16	28	1.09266e-15	Yes	Yes
Thyroid	568	RP11-362F19.1	ENSG00000248810.1	4	4.77577e-06	0.000133722	28	0.000286935	Yes	Yes
Thyroid	568	RP11-362F19.3	ENSG00000272632.1	4	5.12693e-05	0.00143554	28	0.00242811	Yes	Yes
Thyroid	568	IL15	ENSG00000164136.16	4	2.21547e-14	6.42486e-13	29	3.19856e-12	Yes	Yes
Thyroid	568	INPP4B	ENSG00000109452.12	4	6.54856e-05	0.00248845	38	0.0038888	Yes	Yes
Thyroid	568	USP38	ENSG00000170185.9	4	0.000525284	0.0152332	29	0.017867	Yes	No
Thyroid	568	GAB1	ENSG00000109458.8	4	0.00268149	0.0804446	30	0.0812908	No	No
Thyroid	568	SMARCA5	ENSG00000153147.5	4	2.22343e-05	0.000644794	29	0.00119554	Yes	Yes
Thyroid	568	GYPE	ENSG00000197465.13	4	6.77195e-13	1.82843e-11	27	8.23373e-11	Yes	Yes
Thyroid	568	RP11-673E1.1	ENSG00000251600.5	4	1.08316e-23	2.8162e-22	26	2.46301e-21	Yes	Yes
Thyroid	568	HHIP	ENSG00000164161.9	4	8.16868e-05	0.00204217	25	0.00328948	Yes	Yes
Thyroid	568	ANAPC10	ENSG00000164162.12	4	7.00375e-06	0.000161086	23	0.000340777	Yes	Yes
Thyroid	568	ABCE1	ENSG00000164163.10	4	9.64895e-05	0.00202628	21	0.00326959	Yes	Yes
Thyroid	568	OTUD4	ENSG00000164164.15	4	9.99738e-05	0.00219942	22	0.00350362	Yes	Yes
Thyroid	568	SMAD1	ENSG00000170365.9	4	0.00135552	0.0284658	21	0.0306851	Yes	No
Thyroid	568	MMAA	ENSG00000151611.13	4	4.02323e-05	0.000844878	21	0.0015223	Yes	Yes
Thyroid	568	ZNF827	ENSG00000151612.15	4	0.000171914	0.00395402	23	0.00575264	Yes	Yes
Thyroid	568	LSM6	ENSG00000164167.10	4	0.00125403	0.0300967	24	0.0322733	Yes	No
Thyroid	568	RP11-6L6.2	ENSG00000250673.2	4	6.57187e-70	1.57725e-68	24	8.35988e-67	Yes	Yes
Thyroid	568	SLC10A7	ENSG00000120519.14	4	7.90553e-08	2.21355e-06	28	6.12403e-06	Yes	Yes
Thyroid	568	TTC29	ENSG00000137473.17	4	0.000423367	0.0114309	27	0.0139946	Yes	No
Thyroid	568	EDNRA	ENSG00000151617.15	4	0.00144866	0.0362164	25	0.0381874	Yes	No
Thyroid	568	TMEM184C	ENSG00000164168.7	4	7.94077e-39	1.98519e-37	25	3.38731e-36	Yes	Yes
Thyroid	568	PRMT9	ENSG00000164169.12	4	1.22488e-16	3.06221e-15	25	1.78633e-14	Yes	Yes
Thyroid	568	ARHGAP10	ENSG00000071205.11	4	2.35686e-05	0.000707058	30	0.00129691	Yes	Yes
Thyroid	568	NR3C2	ENSG00000151623.14	4	3.20908e-37	9.62725e-36	30	1.5295e-34	Yes	Yes
Thyroid	568	RP11-563M4.1	ENSG00000249752.1	4	2.9404e-06	7.64504e-05	26	0.000170718	Yes	Yes
Thyroid	568	RP11-24I21.1	ENSG00000248210.1	4	1.32626e-05	0.000371354	28	0.000729148	Yes	Yes
Thyroid	568	DCLK2	ENSG00000170390.15	4	4.53304e-08	1.0426e-06	23	2.99731e-06	Yes	Yes
Thyroid	568	LRBA	ENSG00000198589.10	4	0.000196516	0.00589548	30	0.00801874	Yes	Yes
Thyroid	568	MAB21L2	ENSG00000181541.5	4	0.000441644	0.00927453	21	0.0116906	Yes	No
Thyroid	568	RPS3A	ENSG00000145425.9	4	3.33169e-06	7.32972e-05	22	0.000164113	Yes	Yes
Thyroid	568	SH3D19	ENSG00000109686.17	4	0.00098856	0.0237254	24	0.0260983	Yes	No
Thyroid	568	RP11-731D1.4	ENSG00000270265.1	4	6.42716e-11	1.41398e-09	22	5.41994e-09	Yes	Yes
Thyroid	568	RP11-610P16.1	ENSG00000251611.1	4	0.00104218	0.0218857	21	0.0243541	Yes	No
Thyroid	568	FAM160A1	ENSG00000164142.15	4	2.02145e-05	0.000485148	24	0.000926256	Yes	Yes
Thyroid	568	GATB	ENSG00000059691.11	4	1.90293e-32	4.37674e-31	23	5.71735e-30	Yes	Yes
Thyroid	568	RP11-18H21.1	ENSG00000245954.6	4	1.58654e-12	4.125e-11	26	1.79872e-10	Yes	Yes
Thyroid	568	RP11-461L13.3	ENSG00000270750.1	4	0.000223979	0.00582346	26	0.00794304	Yes	Yes
Thyroid	568	FBXW7	ENSG00000109670.13	4	0.00013864	0.00402056	29	0.00582966	Yes	Yes
Thyroid	568	DKFZP434I0714	ENSG00000268471.6	4	0.00263395	0.0711167	27	0.0721573	No	No
Thyroid	568	TMEM154	ENSG00000170006.11	4	0.000242247	0.00678293	28	0.00900663	Yes	Yes
Thyroid	568	TIGD4	ENSG00000169989.2	4	0.000213686	0.00598321	28	0.00811737	Yes	Yes
Thyroid	568	ARFIP1	ENSG00000164144.15	4	1.21326e-37	3.63978e-36	30	5.89427e-35	Yes	Yes
Thyroid	568	FHDC1	ENSG00000137460.8	4	0.000194287	0.00563432	29	0.00772332	Yes	Yes
Thyroid	568	TRIM2	ENSG00000109654.14	4	2.88834e-42	8.66503e-41	30	1.69128e-39	Yes	Yes
Thyroid	568	MND1	ENSG00000121211.7	4	7.57979e-07	2.19814e-05	29	5.34115e-05	Yes	Yes
Thyroid	568	KIAA0922	ENSG00000121210.15	4	0.000119017	0.00368951	31	0.00543078	Yes	Yes
Thyroid	568	TLR2	ENSG00000137462.6	4	2.49146e-05	0.000722524	29	0.00132236	Yes	Yes
Thyroid	568	RNF175	ENSG00000145428.14	4	5.05149e-06	0.000146493	29	0.000312305	Yes	Yes
Thyroid	568	SFRP2	ENSG00000145423.4	4	0.000247832	0.0069393	28	0.00918385	Yes	Yes
Thyroid	568	DCHS2	ENSG00000197410.12	4	1.48923e-08	4.91445e-07	33	1.46158e-06	Yes	Yes
Thyroid	568	PLRG1	ENSG00000171566.11	4	5.75323e-05	0.00166844	29	0.002764	Yes	Yes
Thyroid	568	FGB	ENSG00000171564.11	4	0.000894579	0.0259428	29	0.0282575	Yes	No
Thyroid	568	FGA	ENSG00000171560.14	4	2.78107e-05	0.00083432	30	0.00150548	Yes	Yes
Thyroid	568	FGG	ENSG00000171557.16	4	0.000887759	0.025745	29	0.0280737	Yes	No
Thyroid	568	LRAT	ENSG00000121207.11	4	0.000245415	0.00760788	31	0.00992905	Yes	Yes
Thyroid	568	RBM46	ENSG00000151962.7	4	5.99205e-06	0.000179762	30	0.000376528	Yes	Yes
Thyroid	568	MAP9	ENSG00000164114.18	4	2.35145e-05	0.000752465	32	0.00137201	Yes	Yes
Thyroid	568	GUCY1A3	ENSG00000164116.16	4	1.13802e-07	3.98307e-06	35	1.06707e-05	Yes	Yes
Thyroid	568	GUCY1B3	ENSG00000061918.12	4	7.8353e-06	0.000274235	35	0.000555007	Yes	Yes
Thyroid	568	TDO2	ENSG00000151790.8	4	0.000304048	0.0106417	35	0.0131647	Yes	No
Thyroid	568	CTSO	ENSG00000256043.2	4	2.65092e-16	8.74805e-15	33	4.95266e-14	Yes	Yes
Thyroid	568	PDGFC	ENSG00000145431.10	4	4.28329e-06	0.000145632	34	0.000310721	Yes	Yes
Thyroid	568	GLRB	ENSG00000109738.10	4	5.81929e-06	0.000180398	31	0.000377732	Yes	Yes
Thyroid	568	GRIA2	ENSG00000120251.18	4	4.12613e-05	0.00123784	30	0.00213223	Yes	Yes
Thyroid	568	FAM198B	ENSG00000164125.15	4	0.000358874	0.00897185	25	0.0113712	Yes	No
Thyroid	568	TMEM144	ENSG00000164124.10	4	1.93676e-08	4.84191e-07	25	1.44163e-06	Yes	Yes
Thyroid	568	RXFP1	ENSG00000171509.15	4	0.000386279	0.0115884	30	0.0141508	Yes	No
Thyroid	568	C4orf46	ENSG00000205208.4	4	7.23572e-09	1.80893e-07	25	5.62849e-07	Yes	Yes
Thyroid	568	ETFDH	ENSG00000171503.11	4	6.6938e-20	1.67345e-18	25	1.19269e-17	Yes	Yes
Thyroid	568	PPID	ENSG00000171497.4	4	3.2715e-14	8.17876e-13	25	4.05312e-12	Yes	Yes
Thyroid	568	FNIP2	ENSG00000052795.12	4	0.000422068	0.0109738	26	0.0135085	Yes	No
Thyroid	568	C4orf45	ENSG00000164123.6	4	0.000197783	0.00534013	27	0.00738039	Yes	Yes
Thyroid	568	RAPGEF2	ENSG00000109756.8	4	4.53256e-06	0.000135977	30	0.000291469	Yes	Yes
Thyroid	568	NAF1	ENSG00000145414.8	4	0.00084407	0.0270103	32	0.0292906	Yes	No
Thyroid	568	NPY1R	ENSG00000164128.6	4	0.000486628	0.0150855	31	0.0177106	Yes	No
Thyroid	568	NPY5R	ENSG00000164129.11	4	0.00111042	0.0333126	30	0.0353702	Yes	No
Thyroid	568	TMA16	ENSG00000198498.9	4	0.000689348	0.0206804	30	0.0231975	Yes	No
Thyroid	568	MARCH1	ENSG00000145416.13	4	1.11534e-49	5.01903e-48	45	1.25442e-46	Yes	Yes
Thyroid	568	RP11-218F10.3	ENSG00000273449.1	4	1.64182e-58	4.76127e-57	29	1.68564e-55	Yes	Yes
Thyroid	568	TRIM61	ENSG00000183439.7	4	4.0071e-15	1.44256e-13	36	7.52488e-13	Yes	Yes
Thyroid	568	FAM218A	ENSG00000250486.3	4	3.8433e-37	1.38359e-35	36	2.17564e-34	Yes	Yes
Thyroid	568	TMEM192	ENSG00000170088.13	4	0.000605786	0.0230199	38	0.0254253	Yes	No
Thyroid	568	KLHL2	ENSG00000109466.13	4	0.000492788	0.018726	38	0.0213157	Yes	No
Thyroid	568	GK3P	ENSG00000229894.4	4	0.00124736	0.0449048	36	0.0466578	Yes	No
Thyroid	568	MSMO1	ENSG00000052802.12	4	1.89285e-05	0.000700355	37	0.00128679	Yes	Yes
Thyroid	568	CPE	ENSG00000109472.13	4	0.000357319	0.0139355	39	0.0165394	Yes	No
Thyroid	568	TLL1	ENSG00000038295.7	4	0.000508989	0.0193416	38	0.021907	Yes	No
Thyroid	568	SPOCK3	ENSG00000196104.10	4	2.97748e-05	0.00119099	40	0.00206213	Yes	Yes
Thyroid	568	DDX60	ENSG00000137628.16	4	0.000872683	0.0279258	32	0.0301718	Yes	No
Thyroid	568	DDX60L	ENSG00000181381.13	4	8.78332e-07	2.81066e-05	32	6.72495e-05	Yes	Yes
Thyroid	568	PALLD	ENSG00000129116.17	4	1.86418e-10	6.52463e-09	35	2.34686e-08	Yes	Yes
Thyroid	568	CBR4	ENSG00000145439.11	4	7.16615e-13	2.22151e-11	31	9.9311e-11	Yes	Yes
Thyroid	568	SH3RF1	ENSG00000154447.14	4	0.000350243	0.0105073	30	0.0130238	Yes	No
Thyroid	568	NEK1	ENSG00000137601.16	4	1.25389e-36	4.01245e-35	32	6.19327e-34	Yes	Yes
Thyroid	568	CLCN3	ENSG00000109572.13	4	3.64143e-07	1.09243e-05	30	2.77355e-05	Yes	Yes
Thyroid	568	HPF1	ENSG00000056050.6	4	1.45976e-05	0.000423331	29	0.000819601	Yes	Yes
Thyroid	568	MFAP3L	ENSG00000198948.11	4	8.53694e-26	2.64645e-24	31	2.55169e-23	Yes	Yes
Thyroid	568	AADAT	ENSG00000109576.13	4	5.54649e-17	1.71941e-15	31	1.02371e-14	Yes	Yes
Thyroid	568	GALNTL6	ENSG00000174473.15	4	2.54826e-13	1.12124e-11	44	5.13436e-11	Yes	Yes
Thyroid	568	GALNT7	ENSG00000109586.11	4	3.42782e-06	9.25512e-05	27	0.000203955	Yes	Yes
Thyroid	568	HMGB2	ENSG00000164104.11	4	0.000479185	0.0119796	25	0.0145572	Yes	No
Thyroid	568	SAP30	ENSG00000164105.3	4	0.000162684	0.00406709	25	0.00588742	Yes	Yes
Thyroid	568	SCRG1	ENSG00000164106.7	4	0.000540125	0.0135031	25	0.016104	Yes	No
Thyroid	568	RP11-489G11.3	ENSG00000261646.1	4	0.000770654	0.0192663	25	0.0218339	Yes	No
Thyroid	568	HAND2	ENSG00000164107.8	4	7.85133e-05	0.00204135	26	0.00328844	Yes	Yes
Thyroid	568	RP11-475B2.1	ENSG00000261672.1	4	1.87593e-13	4.87742e-12	26	2.29325e-11	Yes	Yes
Thyroid	568	RP11-148L24.1	ENSG00000248174.5	4	6.05843e-59	1.9387e-57	32	6.97062e-56	Yes	Yes
Thyroid	568	FBXO8	ENSG00000164117.13	4	0.00132565	0.0410952	31	0.0429025	Yes	No
Thyroid	568	CEP44	ENSG00000164118.12	4	8.6808e-33	2.69105e-31	31	3.54799e-30	Yes	Yes
Thyroid	568	HPGD	ENSG00000164120.13	4	1.14962e-05	0.000356381	31	0.000702741	Yes	Yes
Thyroid	568	GPM6A	ENSG00000150625.16	4	0.00041103	0.0156191	38	0.01825	Yes	No
Thyroid	568	WDR17	ENSG00000150627.15	4	9.6252e-15	3.08006e-13	32	1.56895e-12	Yes	Yes
Thyroid	568	SPATA4	ENSG00000150628.6	4	1.91928e-07	5.94976e-06	31	1.56218e-05	Yes	Yes
Thyroid	568	SPCS3	ENSG00000129128.12	4	0.000312606	0.0096908	31	0.0121481	Yes	No
Thyroid	568	VEGFC	ENSG00000150630.3	4	2.18809e-11	7.22071e-10	33	2.83013e-09	Yes	Yes
Thyroid	568	NEIL3	ENSG00000109674.3	4	2.50395e-05	0.000801264	32	0.00145308	Yes	Yes
Thyroid	568	AGA	ENSG00000038002.8	4	7.3852e-83	2.28941e-81	31	1.81237e-79	Yes	Yes
Thyroid	568	TENM3	ENSG00000218336.8	4	1.39864e-14	6.99319e-13	50	3.47399e-12	Yes	Yes
Thyroid	568	RP11-188P17.2	ENSG00000272646.1	4	5.88731e-05	0.00206056	35	0.00331534	Yes	Yes
Thyroid	568	DCTD	ENSG00000129187.14	4	1.0733e-11	3.86387e-10	36	1.55068e-09	Yes	Yes
Thyroid	568	RP11-335L23.4	ENSG00000273180.1	4	7.28096e-05	0.00254834	35	0.00396692	Yes	Yes
Thyroid	568	RP11-335L23.5	ENSG00000272784.1	4	0.000136665	0.00478329	35	0.00672981	Yes	Yes
Thyroid	568	WWC2-AS2	ENSG00000251359.4	4	0.000341923	0.0119673	35	0.0145451	Yes	No
Thyroid	568	WWC2	ENSG00000151718.15	4	0.000983304	0.0383488	39	0.040238	Yes	No
Thyroid	568	CDKN2AIP	ENSG00000168564.5	4	5.25925e-05	0.00189333	36	0.00308639	Yes	Yes
Thyroid	568	ING2	ENSG00000168556.6	4	8.66211e-09	3.11836e-07	36	9.47893e-07	Yes	Yes
Thyroid	568	RP11-367N14.3	ENSG00000272744.1	4	0.00125354	0.0438739	35	0.0456355	Yes	No
Thyroid	568	RWDD4	ENSG00000182552.14	4	1.04642e-09	3.66248e-08	35	1.22248e-07	Yes	Yes
Thyroid	568	TRAPPC11	ENSG00000168538.15	4	1.77735e-08	6.57619e-07	37	1.93211e-06	Yes	Yes
Thyroid	568	RP11-499F19.3	ENSG00000283383.1	4	0.000322907	0.0116247	36	0.0141904	Yes	No
Thyroid	568	STOX2	ENSG00000173320.11	4	5.78095e-05	0.00237019	41	0.00373149	Yes	Yes
Thyroid	568	ENPP6	ENSG00000164303.10	4	0.000572101	0.0223119	39	0.0247724	Yes	No
Thyroid	568	RP11-290F5.2	ENSG00000180712.3	4	5.27998e-05	0.00200639	38	0.00324318	Yes	Yes
Thyroid	568	RP11-290F5.1	ENSG00000249096.6	4	4.6368e-08	1.76198e-06	38	4.92909e-06	Yes	Yes
Thyroid	568	IRF2	ENSG00000168310.10	4	0.000564651	0.0220214	39	0.0244866	Yes	No
Thyroid	568	RP11-326I11.3	ENSG00000271646.1	4	2.92544e-07	1.05316e-05	36	2.67791e-05	Yes	Yes
Thyroid	568	RP11-326I11.4	ENSG00000271538.5	4	1.86092e-32	6.88539e-31	37	8.95004e-30	Yes	Yes
Thyroid	568	CASP3	ENSG00000164305.18	4	6.3411e-05	0.0022828	36	0.00361467	Yes	Yes
Thyroid	568	PRIMPOL	ENSG00000164306.10	4	1.76317e-13	6.34741e-12	36	2.964e-11	Yes	Yes
Thyroid	568	CENPU	ENSG00000151725.11	4	9.3983e-27	3.38339e-25	36	3.38982e-24	Yes	Yes
Thyroid	568	ACSL1	ENSG00000151726.13	4	0.000106429	0.00393789	37	0.00573414	Yes	Yes
Thyroid	568	SLC25A4	ENSG00000151729.10	4	5.21296e-06	0.000198093	38	0.00041179	Yes	Yes
Thyroid	568	CFAP97	ENSG00000164323.12	4	0.00026307	0.0102597	39	0.0127589	Yes	No
Thyroid	568	SNX25	ENSG00000109762.15	4	6.07361e-06	0.000242945	40	0.000497459	Yes	Yes
Thyroid	568	LRP2BP	ENSG00000109771.15	4	1.8799e-19	7.14361e-18	38	4.92391e-17	Yes	Yes
Thyroid	568	ANKRD37	ENSG00000186352.8	4	2.14117e-06	7.92234e-05	37	0.000176376	Yes	Yes
Thyroid	568	UFSP2	ENSG00000109775.10	4	3.51029e-54	1.29881e-52	37	3.87646e-51	Yes	Yes
Thyroid	568	C4orf47	ENSG00000205129.8	4	3.63619e-06	0.000138175	38	0.000295941	Yes	Yes
Thyroid	568	CCDC110	ENSG00000168491.9	4	5.37381e-16	2.04205e-14	38	1.1267e-13	Yes	Yes
Thyroid	568	PDLIM3	ENSG00000154553.13	4	5.52458e-05	0.00215459	39	0.0034426	Yes	Yes
Thyroid	568	SORBS2	ENSG00000154556.17	4	6.6634e-23	2.99853e-21	45	2.48463e-20	Yes	Yes
Thyroid	568	TLR3	ENSG00000164342.12	4	0.000290619	0.0104623	36	0.0129767	Yes	No
Thyroid	568	FAM149A	ENSG00000109794.13	4	1.04159e-19	3.85388e-18	37	2.70696e-17	Yes	Yes
Thyroid	568	CYP4V2	ENSG00000145476.15	4	3.61943e-46	1.33919e-44	37	3.03457e-43	Yes	Yes
Thyroid	568	KLKB1	ENSG00000164344.15	4	2.69876e-43	9.98542e-42	37	2.01511e-40	Yes	Yes
Thyroid	568	FAT1	ENSG00000083857.13	4	1.27438e-11	4.97009e-10	39	1.97614e-09	Yes	Yes
Thyroid	568	RP11-696F12.1	ENSG00000250971.1	4	6.01963e-29	2.10687e-27	35	2.35237e-26	Yes	Yes
Thyroid	568	RP11-138B4.1	ENSG00000250658.1	4	1.67935e-23	6.38154e-22	38	5.47987e-21	Yes	Yes
Thyroid	568	RP11-91J3.3	ENSG00000250620.1	4	2.86514e-56	1.1174e-54	39	3.62861e-53	Yes	Yes
Thyroid	568	LINC01060	ENSG00000249378.5	4	9.29528e-75	4.74059e-73	51	2.89537e-71	Yes	Yes
Thyroid	568	RP11-756P10.2	ENSG00000250626.2	4	8.21828e-13	3.78041e-11	46	1.65511e-10	Yes	Yes
Thyroid	568	RP11-462G22.2	ENSG00000272566.1	4	1.01622e-08	2.84541e-07	28	8.68214e-07	Yes	Yes
Thyroid	568	AF146191.4	ENSG00000245685.6	4	6.36259e-56	1.65427e-54	26	5.32514e-53	Yes	Yes
Thyroid	568	FRG1	ENSG00000109536.11	4	0.000385116	0.00808743	21	0.0104455	Yes	No
Thyroid	568	PLEKHG4B	ENSG00000153404.14	5	2.58761e-13	5.69273e-12	22	2.66571e-11	Yes	Yes
Thyroid	568	CCDC127	ENSG00000164366.3	5	5.09811e-08	1.17256e-06	23	3.34539e-06	Yes	Yes
Thyroid	568	SDHA	ENSG00000073578.16	5	3.2969e-05	0.000758286	23	0.00138194	Yes	Yes
Thyroid	568	PDCD6	ENSG00000249915.7	5	9.92934e-18	2.38304e-16	24	1.49406e-15	Yes	Yes
Thyroid	568	AHRR	ENSG00000063438.16	5	5.73204e-10	1.49033e-08	26	5.17102e-08	Yes	Yes
Thyroid	568	EXOC3	ENSG00000180104.15	5	1.62153e-24	4.37813e-23	27	3.96439e-22	Yes	Yes
Thyroid	568	SLC9A3	ENSG00000066230.10	5	6.36665e-76	1.78266e-74	28	1.13776e-72	Yes	Yes
Thyroid	568	CEP72	ENSG00000112877.7	5	1.41442e-15	4.24327e-14	30	2.29657e-13	Yes	Yes
Thyroid	568	TPPP	ENSG00000171368.11	5	4.90778e-30	1.52141e-28	31	1.78401e-27	Yes	Yes
Thyroid	568	ZDHHC11B	ENSG00000206077.10	5	1.22938e-17	4.05696e-16	33	2.51109e-15	Yes	Yes
Thyroid	568	ZDHHC11	ENSG00000188818.12	5	4.45392e-29	1.51433e-27	34	1.69902e-26	Yes	Yes
Thyroid	568	BRD9	ENSG00000028310.17	5	5.20022e-09	1.82008e-07	35	5.66127e-07	Yes	Yes
Thyroid	568	TRIP13	ENSG00000071539.13	5	0.000553012	0.0199084	36	0.0224594	Yes	No
Thyroid	568	RP11-43F13.4	ENSG00000272347.1	5	5.81517e-05	0.00220977	38	0.00351614	Yes	Yes
Thyroid	568	NKD2	ENSG00000145506.13	5	8.86783e-05	0.00345845	39	0.00514445	Yes	Yes
Thyroid	568	SLC12A7	ENSG00000113504.20	5	6.94611e-07	2.77845e-05	40	6.65305e-05	Yes	Yes
Thyroid	568	CLPTM1L	ENSG00000049656.13	5	0.000642118	0.0256847	40	0.0280146	Yes	No
Thyroid	568	SLC6A3	ENSG00000142319.17	5	3.64688e-31	1.53169e-29	42	1.86852e-28	Yes	Yes
Thyroid	568	LPCAT1	ENSG00000153395.9	5	7.64242e-06	0.000320981	42	0.000640264	Yes	Yes
Thyroid	568	CTD-2245E15.3	ENSG00000251532.1	5	1.70189e-30	6.97776e-29	41	8.29283e-28	Yes	Yes
Thyroid	568	CTD-2012J19.3	ENSG00000271119.1	5	1.60089e-29	6.56366e-28	41	7.45944e-27	Yes	Yes
Thyroid	568	MRPL36	ENSG00000171421.12	5	4.03061e-21	1.65255e-19	41	1.24515e-18	Yes	Yes
Thyroid	568	NDUFS6	ENSG00000145494.11	5	1.45323e-05	0.000595822	41	0.00111449	Yes	Yes
Thyroid	568	RP11-259O2.1	ENSG00000248994.1	5	1.89201e-16	7.94643e-15	42	4.51129e-14	Yes	Yes
Thyroid	568	IRX2	ENSG00000170561.12	5	0.000217964	0.0100263	46	0.0125104	Yes	No
Thyroid	568	C5orf38	ENSG00000186493.11	5	7.72237e-07	3.55229e-05	46	8.37128e-05	Yes	Yes
Thyroid	568	IRX1	ENSG00000170549.3	5	8.06175e-05	0.0032247	40	0.00484322	Yes	Yes
Thyroid	568	ADAMTS16	ENSG00000145536.15	5	0.000174487	0.00663052	38	0.00884629	Yes	Yes
Thyroid	568	ICE1	ENSG00000164151.11	5	0.000210008	0.0077703	37	0.010101	Yes	No
Thyroid	568	CTC-471C19.1	ENSG00000261037.1	5	1.21199e-22	4.60556e-21	38	3.77051e-20	Yes	Yes
Thyroid	568	LINC02145	ENSG00000250490.1	5	3.77845e-50	1.43581e-48	38	3.68851e-47	Yes	Yes
Thyroid	568	MED10	ENSG00000133398.3	5	1.31012e-08	4.84743e-07	37	1.44281e-06	Yes	Yes
Thyroid	568	UBE2QL1	ENSG00000215218.3	5	4.94482e-09	1.82958e-07	37	5.68891e-07	Yes	Yes
Thyroid	568	LINC01018	ENSG00000250056.5	5	2.26083e-20	8.36506e-19	37	6.03652e-18	Yes	Yes
Thyroid	568	NSUN2	ENSG00000037474.14	5	3.85421e-93	1.42606e-91	37	1.64398e-89	Yes	Yes
Thyroid	568	SRD5A1	ENSG00000145545.11	5	4.43977e-08	1.59832e-06	36	4.49679e-06	Yes	Yes
Thyroid	568	LINC02102	ENSG00000248677.1	5	1.67637e-10	6.03492e-09	36	2.17836e-08	Yes	Yes
Thyroid	568	PAPD7	ENSG00000112941.13	5	6.40052e-07	2.30419e-05	36	5.57753e-05	Yes	Yes
Thyroid	568	ADCY2	ENSG00000078295.16	5	5.50286e-09	2.53132e-07	46	7.75842e-07	Yes	Yes
Thyroid	568	C5orf49	ENSG00000215217.6	5	0.000380331	0.0144526	38	0.0170676	Yes	No
Thyroid	568	MTRR	ENSG00000124275.14	5	5.17878e-05	0.00196794	38	0.00318996	Yes	Yes
Thyroid	568	FASTKD3	ENSG00000124279.11	5	1.25104e-06	4.75394e-05	38	0.000109677	Yes	Yes
Thyroid	568	RP11-480D4.6	ENSG00000272049.1	5	1.69941e-05	0.000628783	37	0.00116914	Yes	Yes
Thyroid	568	MIR4458HG	ENSG00000247516.6	5	2.64788e-05	0.00100619	38	0.00177736	Yes	Yes
Thyroid	568	SEMA5A	ENSG00000112902.11	5	3.62591e-09	1.63166e-07	45	5.09238e-07	Yes	Yes
Thyroid	568	SNHG18	ENSG00000250786.1	5	6.6912e-27	2.34192e-25	35	2.36565e-24	Yes	Yes
Thyroid	568	TAS2R1	ENSG00000169777.6	5	4.56979e-05	0.00159943	35	0.00266683	Yes	Yes
Thyroid	568	LINC02112	ENSG00000249781.6	5	0.000365422	0.0142515	39	0.0168635	Yes	No
Thyroid	568	CTD-2199O4.6	ENSG00000272417.1	5	0.000848379	0.0279965	33	0.0302392	Yes	No
Thyroid	568	FAM173B	ENSG00000150756.13	5	9.73572e-08	3.21279e-06	33	8.71597e-06	Yes	Yes
Thyroid	568	CCT5	ENSG00000150753.11	5	1.61344e-05	0.000532436	33	0.00100727	Yes	Yes
Thyroid	568	CMBL	ENSG00000164237.8	5	1.61103e-07	5.47752e-06	34	1.44394e-05	Yes	Yes
Thyroid	568	MARCH6	ENSG00000145495.15	5	1.57154e-06	5.34324e-05	34	0.000122217	Yes	Yes
Thyroid	568	ROPN1L	ENSG00000145491.11	5	0.000244252	0.0080603	33	0.0104134	Yes	No
Thyroid	568	ANKRD33B	ENSG00000164236.11	5	0.00348534	0.115016	33	0.115323	No	No
Thyroid	568	DAP	ENSG00000112977.15	5	5.55581e-11	1.83342e-09	33	6.9483e-09	Yes	Yes
Thyroid	568	CTNND2	ENSG00000169862.18	5	8.9253e-34	3.65937e-32	41	4.98134e-31	Yes	Yes
Thyroid	568	DNAH5	ENSG00000039139.9	5	2.45749e-62	7.86398e-61	32	3.21621e-59	Yes	Yes
Thyroid	568	TRIO	ENSG00000038382.18	5	0.000183397	0.0060521	33	0.00819611	Yes	Yes
Thyroid	568	FAM105A	ENSG00000145569.5	5	7.21423e-05	0.00194784	27	0.00316378	Yes	Yes
Thyroid	568	OTULIN	ENSG00000154124.4	5	7.96686e-05	0.00215105	27	0.00343934	Yes	Yes
Thyroid	568	ANKH	ENSG00000154122.12	5	0.000631607	0.017685	28	0.0202911	Yes	No
Thyroid	568	CTB-40H15.4	ENSG00000272057.1	5	0.001344	0.0335999	25	0.0356547	Yes	No
Thyroid	568	FBXL7	ENSG00000183580.9	5	0.000511488	0.0163676	32	0.0189839	Yes	No
Thyroid	568	ZNF622	ENSG00000173545.4	5	6.48469e-05	0.00188056	29	0.00306964	Yes	Yes
Thyroid	568	FAM134B	ENSG00000154153.13	5	1.07728e-06	3.23183e-05	30	7.66703e-05	Yes	Yes
Thyroid	568	CTC-461F20.1	ENSG00000250415.1	5	7.26987e-05	0.00210826	29	0.00338118	Yes	Yes
Thyroid	568	MYO10	ENSG00000145555.14	5	1.67152e-09	5.34886e-08	32	1.7577e-07	Yes	Yes
Thyroid	568	BASP1	ENSG00000176788.8	5	4.3813e-05	0.00144583	33	0.00244349	Yes	Yes
Thyroid	568	RP11-360I2.1	ENSG00000272130.1	5	3.1578e-23	7.8945e-22	25	6.74139e-21	Yes	Yes
Thyroid	568	C5orf17	ENSG00000248874.5	5	1.52504e-18	5.18512e-17	34	3.39268e-16	Yes	Yes
Thyroid	568	RP11-184E9.2	ENSG00000260761.1	5	6.51855e-67	1.95557e-65	30	9.41786e-64	Yes	Yes
Thyroid	568	LINC01021	ENSG00000250337.5	5	4.86469e-05	0.00145941	30	0.00246396	Yes	Yes
Thyroid	568	CDH6	ENSG00000113361.12	5	1.23408e-15	4.19586e-14	34	2.27224e-13	Yes	Yes
Thyroid	568	DROSHA	ENSG00000113360.16	5	1.03485e-28	3.62197e-27	35	4.00283e-26	Yes	Yes
Thyroid	568	C5orf22	ENSG00000082213.17	5	1.88741e-07	6.22847e-06	33	1.63141e-05	Yes	Yes
Thyroid	568	PDZD2	ENSG00000133401.15	5	0.000971845	0.0388738	40	0.0407402	Yes	No
Thyroid	568	GOLPH3	ENSG00000113384.13	5	0.00012917	0.00426262	33	0.00612194	Yes	Yes
Thyroid	568	CTD-2186M15.3	ENSG00000272086.1	5	6.9548e-05	0.00229508	33	0.0036315	Yes	Yes
Thyroid	568	MTMR12	ENSG00000150712.10	5	5.03244e-10	1.71103e-08	34	5.88915e-08	Yes	Yes
Thyroid	568	ZFR	ENSG00000056097.15	5	0.00017932	0.00609689	34	0.00824647	Yes	Yes
Thyroid	568	SUB1	ENSG00000113387.11	5	0.000172687	0.00587137	34	0.00799242	Yes	Yes
Thyroid	568	NPR3	ENSG00000113389.15	5	0.000272176	0.00952616	35	0.0119734	Yes	No
Thyroid	568	TARS	ENSG00000113407.13	5	0.00176245	0.0546361	31	0.0560959	No	No
Thyroid	568	ADAMTS12	ENSG00000151388.10	5	0.000166644	0.00633247	38	0.00851143	Yes	Yes
Thyroid	568	SLC45A2	ENSG00000164175.14	5	0.000146081	0.00467459	32	0.00661218	Yes	Yes
Thyroid	568	AMACR	ENSG00000242110.7	5	6.17382e-60	1.97562e-58	32	7.39155e-57	Yes	Yes
Thyroid	568	C1QTNF3	ENSG00000082196.20	5	4.63107e-11	1.48194e-09	32	5.6734e-09	Yes	Yes
Thyroid	568	CTD-2024P10.2	ENSG00000271874.1	5	8.32704e-05	0.00258138	31	0.00401024	Yes	Yes
Thyroid	568	RAI14	ENSG00000039560.13	5	7.51028e-11	2.5535e-09	34	9.57885e-09	Yes	Yes
Thyroid	568	TTC23L	ENSG00000205838.13	5	0.000506381	0.0162042	32	0.0188239	Yes	No
Thyroid	568	RAD1	ENSG00000113456.18	5	2.05371e-05	0.00063665	31	0.00118234	Yes	Yes
Thyroid	568	BRIX1	ENSG00000113460.12	5	0.000517234	0.0160342	31	0.0186572	Yes	No
Thyroid	568	DNAJC21	ENSG00000168724.14	5	1.04601e-10	3.24263e-09	31	1.20343e-08	Yes	Yes
Thyroid	568	PRLR	ENSG00000113494.16	5	0.000504862	0.0166604	33	0.019275	Yes	No
Thyroid	568	SPEF2	ENSG00000152582.13	5	2.43354e-09	8.03068e-08	33	2.58781e-07	Yes	Yes
Thyroid	568	IL7R	ENSG00000168685.14	5	9.89023e-05	0.00286817	29	0.00438922	Yes	Yes
Thyroid	568	CAPSL	ENSG00000152611.11	5	2.23411e-07	6.47893e-06	29	1.69317e-05	Yes	Yes
Thyroid	568	LMBRD2	ENSG00000164187.6	5	6.00816e-05	0.00168228	28	0.00278373	Yes	Yes
Thyroid	568	SKP2	ENSG00000145604.15	5	2.08626e-10	5.6329e-09	27	2.04364e-08	Yes	Yes
Thyroid	568	NADK2	ENSG00000152620.12	5	9.86884e-05	0.00266459	27	0.00412041	Yes	Yes
Thyroid	568	RANBP3L	ENSG00000164188.8	5	2.09782e-05	0.00056641	27	0.00106498	Yes	Yes
Thyroid	568	SLC1A3	ENSG00000079215.13	5	7.87691e-26	1.96923e-24	25	1.9117e-23	Yes	Yes
Thyroid	568	CTD-2653M23.3	ENSG00000272103.1	5	0.00151713	0.0364112	24	0.0383774	Yes	No
Thyroid	568	NIPBL	ENSG00000164190.17	5	0.000126404	0.0035393	28	0.00524571	Yes	Yes
Thyroid	568	C5orf42	ENSG00000197603.13	5	0.00128857	0.0347914	27	0.036809	Yes	No
Thyroid	568	NUP155	ENSG00000113569.15	5	0.000288726	0.00779561	27	0.0101311	Yes	No
Thyroid	568	WDR70	ENSG00000082068.8	5	6.60916e-05	0.00198275	30	0.00321115	Yes	Yes
Thyroid	568	EGFLAM	ENSG00000164318.17	5	3.35143e-05	0.000971915	29	0.00172292	Yes	Yes
Thyroid	568	LIFR	ENSG00000113594.9	5	4.77432e-06	0.000143229	30	0.000306162	Yes	Yes
Thyroid	568	CTD-2196P11.2	ENSG00000251189.1	5	3.51905e-18	1.02052e-16	29	6.56102e-16	Yes	Yes
Thyroid	568	OSMR-AS1	ENSG00000249740.2	5	6.80578e-10	2.04173e-08	30	6.9805e-08	Yes	Yes
Thyroid	568	OSMR	ENSG00000145623.12	5	0.000129882	0.00389646	30	0.00568368	Yes	Yes
Thyroid	568	RICTOR	ENSG00000164327.12	5	0.000213722	0.00641166	30	0.00859782	Yes	Yes
Thyroid	568	FYB	ENSG00000082074.15	5	1.13144e-06	3.50747e-05	31	8.27305e-05	Yes	Yes
Thyroid	568	C9	ENSG00000113600.10	5	0.000148209	0.00444628	30	0.00633932	Yes	Yes
Thyroid	568	DAB2	ENSG00000153071.14	5	0.00013217	0.0039651	30	0.00576557	Yes	Yes
Thyroid	568	LINC02104	ENSG00000271334.5	5	0.000131097	0.0038018	29	0.0055663	Yes	Yes
Thyroid	568	LINC00603	ENSG00000250048.2	5	3.73292e-05	0.00119453	32	0.00206704	Yes	Yes
Thyroid	568	TTC33	ENSG00000113638.13	5	0.000263262	0.00921416	35	0.0116234	Yes	No
Thyroid	568	PTGER4	ENSG00000171522.5	5	0.000258722	0.00827909	32	0.0106528	Yes	No
Thyroid	568	PRKAA1	ENSG00000132356.11	5	0.000660498	0.0204754	31	0.0230006	Yes	No
Thyroid	568	RPL37	ENSG00000145592.13	5	0.00114496	0.0354938	31	0.0374768	Yes	No
Thyroid	568	CARD6	ENSG00000132357.13	5	1.51592e-08	4.69935e-07	31	1.40077e-06	Yes	Yes
Thyroid	568	C7	ENSG00000112936.18	5	3.04775e-09	9.14324e-08	30	2.93044e-07	Yes	Yes
Thyroid	568	C6	ENSG00000039537.13	5	7.30053e-09	2.19016e-07	30	6.76221e-07	Yes	Yes
Thyroid	568	PLCXD3	ENSG00000182836.9	5	0.00063239	0.0183393	29	0.020935	Yes	No
Thyroid	568	OXCT1	ENSG00000083720.12	5	5.37737e-10	1.50566e-08	28	5.21932e-08	Yes	Yes
Thyroid	568	C5orf51	ENSG00000205765.8	5	0.00114455	0.0309028	27	0.0330446	Yes	No
Thyroid	568	FBXO4	ENSG00000151876.12	5	0.000473492	0.0127843	27	0.015376	Yes	No
Thyroid	568	GHR	ENSG00000112964.13	5	1.20033e-09	3.36093e-08	28	1.12468e-07	Yes	Yes
Thyroid	568	CCDC152	ENSG00000198865.9	5	3.65569e-10	8.40809e-09	23	2.98762e-08	Yes	Yes
Thyroid	568	SELENOP	ENSG00000250722.5	5	1.38391e-07	3.32138e-06	24	8.99207e-06	Yes	Yes
Thyroid	568	CTD-2201E18.5	ENSG00000271788.1	5	0.00160873	0.0402182	25	0.042044	Yes	No
Thyroid	568	CTD-2035E11.4	ENSG00000272382.1	5	0.0016076	0.0401901	25	0.0420194	Yes	No
Thyroid	568	ANXA2R	ENSG00000177721.4	5	1.79788e-07	4.4947e-06	25	1.19693e-05	Yes	Yes
Thyroid	568	CTD-2035E11.5	ENSG00000272144.1	5	0.00201253	0.0503132	25	0.0519031	No	No
Thyroid	568	ZNF131	ENSG00000172262.11	5	1.74337e-05	0.000470709	27	0.000901394	Yes	Yes
Thyroid	568	NIM1K	ENSG00000177453.7	5	1.00534e-12	2.61388e-11	26	1.16036e-10	Yes	Yes
Thyroid	568	HMGCS1	ENSG00000112972.14	5	0.000118972	0.00309327	26	0.00468166	Yes	Yes
Thyroid	568	CCL28	ENSG00000151882.11	5	8.39069e-05	0.00218158	26	0.0034797	Yes	Yes
Thyroid	568	TMEM267	ENSG00000151881.14	5	1.0398e-05	0.000270347	26	0.000548094	Yes	Yes
Thyroid	568	C5orf34	ENSG00000172244.8	5	2.14503e-07	5.57708e-06	26	1.4683e-05	Yes	Yes
Thyroid	568	PAIP1	ENSG00000172239.13	5	0.00491698	0.127842	26	0.128085	No	No
Thyroid	568	NNT	ENSG00000112992.16	5	2.33212e-11	6.29671e-10	27	2.47801e-09	Yes	Yes
Thyroid	568	FGF10	ENSG00000070193.4	5	0.00596323	0.131191	22	0.131405	No	No
Thyroid	568	MRPS30	ENSG00000112996.10	5	0.00131056	0.0249006	19	0.0272383	Yes	No
Thyroid	568	RP11-53O19.3	ENSG00000272335.1	5	2.26888e-24	4.31088e-23	19	3.90733e-22	Yes	Yes
Thyroid	568	EMB	ENSG00000170571.11	5	5.15879e-23	9.28581e-22	18	7.88567e-21	Yes	Yes
Thyroid	568	RP11-269M20.3	ENSG00000271752.1	5	0.000195189	0.00390379	20	0.00569257	Yes	Yes
Thyroid	568	PARP8	ENSG00000151883.17	5	3.64426e-09	8.01737e-08	22	2.58397e-07	Yes	Yes
Thyroid	568	ISL1	ENSG00000016082.14	5	1.21774e-05	0.000304436	25	0.000610361	Yes	Yes
Thyroid	568	ITGA1	ENSG00000213949.8	5	2.3147e-07	7.40703e-06	32	1.92156e-05	Yes	Yes
Thyroid	568	PELO	ENSG00000152684.10	5	2.94396e-05	0.000883189	30	0.00158328	Yes	Yes
Thyroid	568	ITGA2	ENSG00000164171.10	5	7.26822e-11	2.32583e-09	32	8.75152e-09	Yes	Yes
Thyroid	568	MOCS2	ENSG00000164172.18	5	3.9178e-06	0.000117534	30	0.000254139	Yes	Yes
Thyroid	568	FST	ENSG00000134363.11	5	0.00174794	0.0541861	31	0.0556618	No	No
Thyroid	568	NDUFS4	ENSG00000164258.11	5	4.47007e-09	1.51982e-07	34	4.75702e-07	Yes	Yes
Thyroid	568	CTD-2081C10.7	ENSG00000272416.1	5	1.73331e-13	5.5466e-12	32	2.59993e-11	Yes	Yes
Thyroid	568	ARL15	ENSG00000185305.10	5	2.70764e-05	0.0010289	38	0.00181141	Yes	Yes
Thyroid	568	HSPB3	ENSG00000169271.2	5	1.41985e-07	4.40154e-06	31	1.17389e-05	Yes	Yes
Thyroid	568	SNX18	ENSG00000178996.13	5	5.57141e-08	1.72714e-06	31	4.83855e-06	Yes	Yes
Thyroid	568	ESM1	ENSG00000164283.12	5	0.00026725	0.00828475	31	0.0106571	Yes	No
Thyroid	568	GZMK	ENSG00000113088.5	5	8.90003e-07	2.75901e-05	31	6.61166e-05	Yes	Yes
Thyroid	568	GZMA	ENSG00000145649.7	5	0.000819344	0.0253997	31	0.0277315	Yes	No
Thyroid	568	GPX8	ENSG00000164294.13	5	0.00120443	0.0373375	31	0.0392684	Yes	No
Thyroid	568	MCIDAS	ENSG00000234602.7	5	3.04245e-07	9.43159e-06	31	2.4115e-05	Yes	Yes
Thyroid	568	CCNO	ENSG00000152669.8	5	8.5946e-06	0.000266433	31	0.000541049	Yes	Yes
Thyroid	568	DHX29	ENSG00000067248.9	5	0.00113745	0.0363984	32	0.0383661	Yes	No
Thyroid	568	SKIV2L2	ENSG00000039123.15	5	0.000441208	0.0145599	33	0.0171799	Yes	No
Thyroid	568	PLPP1	ENSG00000067113.16	5	1.99726e-05	0.000659096	33	0.00121887	Yes	Yes
Thyroid	568	SLC38A9	ENSG00000177058.11	5	7.68239e-05	0.00253519	33	0.00394979	Yes	Yes
Thyroid	568	IL6ST	ENSG00000134352.19	5	0.000114785	0.00355835	31	0.0052684	Yes	Yes
Thyroid	568	ANKRD55	ENSG00000164512.17	5	3.54802e-06	0.000113537	32	0.000246085	Yes	Yes
Thyroid	568	LINC01948	ENSG00000248727.5	5	2.08041e-05	0.000644927	31	0.00119567	Yes	Yes
Thyroid	568	C5orf67	ENSG00000225940.5	5	1.29963e-06	4.15881e-05	32	9.69776e-05	Yes	Yes
Thyroid	568	AC008940.1	ENSG00000228650.2	5	1.64685e-06	4.94054e-05	30	0.000113711	Yes	Yes
Thyroid	568	MAP3K1	ENSG00000095015.5	5	3.77734e-07	1.17098e-05	31	2.95913e-05	Yes	Yes
Thyroid	568	SETD9	ENSG00000155542.11	5	9.92399e-97	3.07644e-95	31	3.8602e-93	Yes	Yes
Thyroid	568	MIER3	ENSG00000155545.19	5	1.03313e-05	0.00032027	31	0.000639118	Yes	Yes
Thyroid	568	GPBP1	ENSG00000062194.15	5	0.000953176	0.0314548	33	0.0335677	Yes	No
Thyroid	568	PLK2	ENSG00000145632.14	5	0.00155186	0.0496596	32	0.0512546	No	No
Thyroid	568	GAPT	ENSG00000175857.8	5	0.000443498	0.0141919	32	0.0168028	Yes	No
Thyroid	568	RAB3C	ENSG00000152932.7	5	5.58436e-08	1.89868e-06	34	5.29341e-06	Yes	Yes
Thyroid	568	PDE4D	ENSG00000113448.18	5	3.74608e-05	0.00168573	45	0.00278864	Yes	Yes
Thyroid	568	PART1	ENSG00000152931.7	5	2.82495e-45	6.2149e-44	22	1.36631e-42	Yes	Yes
Thyroid	568	DEPDC1B	ENSG00000035499.12	5	6.27008e-06	0.000144212	23	0.000307905	Yes	Yes
Thyroid	568	ELOVL7	ENSG00000164181.13	5	9.60785e-12	2.20981e-10	23	9.07388e-10	Yes	Yes
Thyroid	568	RP11-231G3.1	ENSG00000272308.1	5	0.00411654	0.0905638	22	0.0912166	No	No
Thyroid	568	ERCC8	ENSG00000049167.13	5	4.7779e-46	1.09892e-44	23	2.49625e-43	Yes	Yes
Thyroid	568	NDUFAF2	ENSG00000164182.10	5	0.000148612	0.00356668	24	0.00527765	Yes	Yes
Thyroid	568	SMIM15	ENSG00000188725.7	5	4.39836e-05	0.00096764	22	0.0017165	Yes	Yes
Thyroid	568	ZSWIM6	ENSG00000130449.5	5	0.000155142	0.00372341	24	0.0054723	Yes	Yes
Thyroid	568	KIF2A	ENSG00000068796.16	5	3.75752e-07	9.3938e-06	25	2.40317e-05	Yes	Yes
Thyroid	568	DIMT1	ENSG00000086189.9	5	1.99156e-07	4.77974e-06	24	1.26962e-05	Yes	Yes
Thyroid	568	IPO11	ENSG00000086200.16	5	0.000220253	0.00616707	28	0.00832369	Yes	Yes
Thyroid	568	LRRC70	ENSG00000186105.7	5	0.000713809	0.018559	26	0.0211518	Yes	No
Thyroid	568	RNF180	ENSG00000164197.11	5	1.55014e-07	4.4954e-06	29	1.19693e-05	Yes	Yes
Thyroid	568	RGS7BP	ENSG00000186479.4	5	0.000402182	0.0104567	26	0.0129733	Yes	No
Thyroid	568	SREK1IP1	ENSG00000153006.15	5	0.00010901	0.00261624	24	0.00405585	Yes	Yes
Thyroid	568	CWC27	ENSG00000153015.15	5	0.000404386	0.0109184	27	0.0134502	Yes	No
Thyroid	568	RP11-307L14.1	ENSG00000272370.1	5	0.000456875	0.010965	24	0.0134995	Yes	No
Thyroid	568	RP11-307L14.2	ENSG00000272354.1	5	0.000151203	0.00362886	24	0.00535603	Yes	Yes
Thyroid	568	ADAMTS6	ENSG00000049192.14	5	0.000107913	0.00312947	29	0.00472725	Yes	Yes
Thyroid	568	CENPK	ENSG00000123219.12	5	3.73909e-10	1.00955e-08	27	3.56387e-08	Yes	Yes
Thyroid	568	PPWD1	ENSG00000113593.11	5	1.94852e-40	5.261e-39	27	9.61736e-38	Yes	Yes
Thyroid	568	TRIM23	ENSG00000113595.14	5	5.00242e-12	1.35065e-10	27	5.63894e-10	Yes	Yes
Thyroid	568	TRAPPC13	ENSG00000113597.17	5	2.26337e-05	0.00061111	27	0.00114007	Yes	Yes
Thyroid	568	CTC-534A2.2	ENSG00000253251.2	5	1.28046e-06	3.45725e-05	27	8.16399e-05	Yes	Yes
Thyroid	568	SGTB	ENSG00000197860.9	5	1.51115e-06	4.08011e-05	27	9.5275e-05	Yes	Yes
Thyroid	568	NLN	ENSG00000123213.22	5	2.40421e-08	6.97221e-07	29	2.04228e-06	Yes	Yes
Thyroid	568	CTD-2033C11.1	ENSG00000269961.1	5	0.00118095	0.0330665	28	0.0351291	Yes	No
Thyroid	568	ERBIN	ENSG00000112851.14	5	1.00409e-05	0.000291186	29	0.000585769	Yes	Yes
Thyroid	568	SREK1	ENSG00000153914.15	5	0.00113399	0.0317518	28	0.0338533	Yes	No
Thyroid	568	LINC02065	ENSG00000248846.2	5	0.000995019	0.0268655	27	0.0291491	Yes	No
Thyroid	568	MAST4	ENSG00000069020.18	5	4.43945e-07	1.6426e-05	37	4.0668e-05	Yes	Yes
Thyroid	568	CD180	ENSG00000134061.5	5	0.000207153	0.00621459	30	0.00837986	Yes	Yes
Thyroid	568	RP11-434D9.1	ENSG00000249364.5	5	0.00137361	0.0480764	35	0.0497179	Yes	No
Thyroid	568	RP11-83M16.5	ENSG00000249736.1	5	0.00284713	0.0797195	28	0.0805713	No	No
Thyroid	568	PIK3R1	ENSG00000145675.14	5	3.65214e-05	0.00109564	30	0.00191501	Yes	Yes
Thyroid	568	LINC02198	ENSG00000249352.4	5	1.25621e-06	2.51242e-05	20	6.05536e-05	Yes	Yes
Thyroid	568	CTC-498J12.1	ENSG00000250237.1	5	0.000362735	0.00689197	19	0.00912841	Yes	Yes
Thyroid	568	SLC30A5	ENSG00000145740.18	5	0.00161268	0.030641	19	0.0328055	Yes	No
Thyroid	568	CCNB1	ENSG00000134057.14	5	4.81603e-06	8.18725e-05	17	0.000181682	Yes	Yes
Thyroid	568	CENPH	ENSG00000153044.9	5	4.52112e-08	7.6859e-07	17	2.24137e-06	Yes	Yes
Thyroid	568	MRPS36	ENSG00000134056.11	5	1.86073e-12	2.97717e-11	16	1.31656e-10	Yes	Yes
Thyroid	568	CDK7	ENSG00000134058.11	5	4.93853e-05	0.000790164	16	0.00143451	Yes	Yes
Thyroid	568	CCDC125	ENSG00000183323.12	5	3.63325e-60	5.44988e-59	15	2.09423e-57	Yes	Yes
Thyroid	568	AK6	ENSG00000085231.13	5	1.11589e-05	0.000167383	15	0.000352722	Yes	Yes
Thyroid	568	TAF9	ENSG00000273841.4	5	1.28414e-07	1.92621e-06	15	5.36448e-06	Yes	Yes
Thyroid	568	RAD17	ENSG00000152942.18	5	7.90585e-25	1.18588e-23	15	1.10194e-22	Yes	Yes
Thyroid	568	MARVELD2	ENSG00000152939.14	5	3.29892e-06	4.61848e-05	14	0.000106886	Yes	Yes
Thyroid	568	OCLN	ENSG00000197822.10	5	1.40745e-31	1.82968e-30	13	2.32588e-29	Yes	Yes
Thyroid	568	GTF2H2C	ENSG00000183474.15	5	2.54355e-11	3.30661e-10	13	1.33371e-09	Yes	Yes
Thyroid	568	SERF1B	ENSG00000205572.9	5	3.24353e-28	2.27047e-27	7	2.53197e-26	Yes	Yes
Thyroid	568	SMN2	ENSG00000205571.13	5	7.04078e-14	4.22447e-13	6	2.12897e-12	Yes	Yes
Thyroid	568	RP11-497H16.9	ENSG00000269983.1	5	6.8167e-49	1.36334e-48	2	3.51212e-47	Yes	Yes
Thyroid	568	SERF1A	ENSG00000172058.15	5	1.16947e-61	9.35574e-61	8	3.81785e-59	Yes	Yes
Thyroid	568	SMN1	ENSG00000172062.16	5	2.80871e-09	2.52784e-08	9	8.56309e-08	Yes	Yes
Thyroid	568	NAIP	ENSG00000249437.7	5	2.13417e-08	2.13417e-07	10	6.59817e-07	Yes	Yes
Thyroid	568	GTF2H2	ENSG00000145736.14	5	9.36642e-57	1.03031e-55	11	3.43653e-54	Yes	Yes
Thyroid	568	LINC02197	ENSG00000250387.2	5	2.38739e-42	3.34235e-41	14	6.63613e-40	Yes	Yes
Thyroid	568	BDP1	ENSG00000145734.18	5	1.48026e-09	2.36841e-08	16	8.04519e-08	Yes	Yes
Thyroid	568	MCCC2	ENSG00000131844.15	5	1.30671e-05	0.000222141	17	0.000457861	Yes	Yes
Thyroid	568	CARTPT	ENSG00000164326.4	5	1.52687e-13	2.59568e-12	17	1.24583e-11	Yes	Yes
Thyroid	568	MAP1B	ENSG00000131711.14	5	7.99897e-32	1.75977e-30	22	2.2401e-29	Yes	Yes
Thyroid	568	MRPS27	ENSG00000113048.16	5	7.6832e-05	0.00176714	23	0.0029074	Yes	Yes
Thyroid	568	PTCD2	ENSG00000049883.14	5	0.000341099	0.00818638	24	0.0105549	Yes	No
Thyroid	568	ZNF366	ENSG00000178175.11	5	0.0019463	0.0486575	25	0.0502794	No	No
Thyroid	568	CTC-347C20.1	ENSG00000251613.3	5	4.35546e-05	0.00108886	25	0.00190461	Yes	Yes
Thyroid	568	TNPO1	ENSG00000083312.17	5	0.00104578	0.0271904	26	0.0294634	Yes	No
Thyroid	568	CTD-2376I4.1	ENSG00000271926.1	5	3.224e-05	0.000773759	24	0.00140736	Yes	Yes
Thyroid	568	CTD-2376I4.2	ENSG00000272081.1	5	2.53474e-06	6.08337e-05	24	0.000138153	Yes	Yes
Thyroid	568	FCHO2	ENSG00000157107.13	5	0.00211051	0.0548733	26	0.05633	No	No
Thyroid	568	TMEM171	ENSG00000157111.12	5	0.000578944	0.0138947	24	0.0165024	Yes	No
Thyroid	568	TMEM174	ENSG00000164325.7	5	0.000963351	0.0231204	24	0.0255241	Yes	No
Thyroid	568	FOXD1	ENSG00000251493.4	5	0.000121467	0.00327961	27	0.00491329	Yes	Yes
Thyroid	568	RP11-79P5.9	ENSG00000272525.1	5	0.000410031	0.0110708	27	0.0136116	Yes	No
Thyroid	568	BTF3	ENSG00000145741.15	5	2.73484e-06	7.38407e-05	27	0.00016527	Yes	Yes
Thyroid	568	ANKRA2	ENSG00000164331.9	5	4.54137e-13	1.22617e-11	27	5.59958e-11	Yes	Yes
Thyroid	568	UTP15	ENSG00000164338.9	5	9.28366e-09	2.50659e-07	27	7.68774e-07	Yes	Yes
Thyroid	568	ARHGEF28	ENSG00000214944.9	5	2.74136e-05	0.000849822	31	0.00153046	Yes	Yes
Thyroid	568	ENC1	ENSG00000171617.13	5	4.54824e-05	0.00127351	28	0.00218673	Yes	Yes
Thyroid	568	HEXB	ENSG00000049860.13	5	2.12156e-05	0.000615253	29	0.00114688	Yes	Yes
Thyroid	568	GFM2	ENSG00000164347.17	5	0.000626447	0.018167	29	0.0207679	Yes	No
Thyroid	568	NSA2	ENSG00000164346.9	5	1.06261e-85	3.08157e-84	29	2.69382e-82	Yes	Yes
Thyroid	568	FAM169A	ENSG00000198780.11	5	0.00106303	0.0329539	31	0.0350175	Yes	No
Thyroid	568	GCNT4	ENSG00000176928.5	5	6.1045e-10	1.7703e-08	29	6.08522e-08	Yes	Yes
Thyroid	568	LINC01336	ENSG00000250889.2	5	0.000106522	0.00319567	30	0.00480666	Yes	Yes
Thyroid	568	ANKRD31	ENSG00000145700.9	5	0.000248956	0.00796659	32	0.0103147	Yes	No
Thyroid	568	HMGCR	ENSG00000113161.15	5	0.000104318	0.00312955	30	0.00472725	Yes	Yes
Thyroid	568	CTD-2235C13.3	ENSG00000271815.1	5	6.83998e-06	0.000205199	30	0.000425222	Yes	Yes
Thyroid	568	COL4A3BP	ENSG00000113163.15	5	0.000532945	0.0165213	31	0.0191408	Yes	No
Thyroid	568	POLK	ENSG00000122008.15	5	1.11563e-05	0.000334688	30	0.00066487	Yes	Yes
Thyroid	568	CTC-366B18.4	ENSG00000272040.1	5	0.00129437	0.0375368	29	0.0394488	Yes	No
Thyroid	568	ANKDD1B	ENSG00000189045.13	5	8.71781e-11	2.61534e-09	30	9.80089e-09	Yes	Yes
Thyroid	568	POC5	ENSG00000152359.14	5	2.13712e-36	6.41137e-35	30	9.7653e-34	Yes	Yes
Thyroid	568	SV2C	ENSG00000122012.13	5	9.11277e-05	0.00300721	33	0.00456866	Yes	Yes
Thyroid	568	AC113404.1	ENSG00000254893.5	5	0.00104655	0.0313966	30	0.0335172	Yes	No
Thyroid	568	IQGAP2	ENSG00000145703.15	5	1.56376e-11	5.47315e-10	35	2.16729e-09	Yes	Yes
Thyroid	568	F2RL2	ENSG00000164220.6	5	2.37613e-10	7.6036e-09	32	2.71431e-08	Yes	Yes
Thyroid	568	F2R	ENSG00000181104.6	5	4.13403e-06	0.000132289	32	0.000284159	Yes	Yes
Thyroid	568	F2RL1	ENSG00000164251.4	5	0.000409717	0.013111	32	0.0157197	Yes	No
Thyroid	568	S100Z	ENSG00000171643.13	5	0.000380758	0.0121842	32	0.0147679	Yes	No
Thyroid	568	CRHBP	ENSG00000145708.10	5	9.01425e-79	2.79442e-77	31	1.99779e-75	Yes	Yes
Thyroid	568	AGGF1	ENSG00000164252.12	5	0.000245562	0.00761243	31	0.00993359	Yes	Yes
Thyroid	568	ZBED3	ENSG00000132846.5	5	1.23557e-14	3.70672e-13	30	1.87676e-12	Yes	Yes
Thyroid	568	PDE8B	ENSG00000113231.13	5	2.0162e-65	6.45183e-64	32	2.92393e-62	Yes	Yes
Thyroid	568	WDR41	ENSG00000164253.13	5	7.41454e-15	2.29851e-13	31	1.17996e-12	Yes	Yes
Thyroid	568	TBCA	ENSG00000171530.13	5	3.50822e-05	0.00108755	31	0.00190285	Yes	Yes
Thyroid	568	AP3B1	ENSG00000132842.13	5	9.22312e-07	2.9514e-05	32	7.03886e-05	Yes	Yes
Thyroid	568	SCAMP1-AS1	ENSG00000245556.2	5	2.15534e-11	6.25048e-10	29	2.46189e-09	Yes	Yes
Thyroid	568	SCAMP1	ENSG00000085365.17	5	6.98857e-05	0.00209657	30	0.00336477	Yes	Yes
Thyroid	568	LHFPL2	ENSG00000145685.13	5	1.79592e-23	5.74696e-22	32	4.95339e-21	Yes	Yes
Thyroid	568	ARSB	ENSG00000113273.15	5	2.29988e-08	6.89963e-07	30	2.02198e-06	Yes	Yes
Thyroid	568	DMGDH	ENSG00000132837.14	5	6.93396e-13	2.08019e-11	30	9.31967e-11	Yes	Yes
Thyroid	568	BHMT2	ENSG00000132840.9	5	7.4662e-22	2.01587e-20	27	1.58765e-19	Yes	Yes
Thyroid	568	BHMT	ENSG00000145692.14	5	3.5875e-35	9.68624e-34	27	1.40348e-32	Yes	Yes
Thyroid	568	JMY	ENSG00000152409.8	5	0.000213542	0.00640626	30	0.00859121	Yes	Yes
Thyroid	568	HOMER1	ENSG00000152413.14	5	1.43532e-08	4.30597e-07	30	1.29102e-06	Yes	Yes
Thyroid	568	PAPD4	ENSG00000164329.13	5	7.7985e-11	2.33955e-09	30	8.80134e-09	Yes	Yes
Thyroid	568	CMYA5	ENSG00000164309.14	5	4.09777e-11	1.22933e-09	30	4.72949e-09	Yes	Yes
Thyroid	568	MTX3	ENSG00000177034.14	5	9.84031e-07	2.65688e-05	27	6.38268e-05	Yes	Yes
Thyroid	568	THBS4	ENSG00000113296.14	5	1.2185e-05	0.000353364	29	0.000697538	Yes	Yes
Thyroid	568	SERINC5	ENSG00000164300.16	5	2.12088e-19	6.15055e-18	29	4.26332e-17	Yes	Yes
Thyroid	568	ZFYVE16	ENSG00000039319.16	5	6.75754e-05	0.00195969	29	0.0031805	Yes	Yes
Thyroid	568	FAM151B	ENSG00000152380.9	5	0.000726363	0.0203382	28	0.0228724	Yes	No
Thyroid	568	LINC01337	ENSG00000251221.1	5	5.46845e-06	0.000153117	28	0.000325186	Yes	Yes
Thyroid	568	DHFR	ENSG00000228716.6	5	6.94858e-33	1.9456e-31	28	2.57806e-30	Yes	Yes
Thyroid	568	MSH3	ENSG00000113318.9	5	1.30398e-45	3.91195e-44	30	8.69348e-43	Yes	Yes
Thyroid	568	RASGRF2	ENSG00000113319.12	5	1.05703e-16	3.06539e-15	29	1.78758e-14	Yes	Yes
Thyroid	568	CKMT2	ENSG00000131730.15	5	3.73303e-09	9.70587e-08	26	3.09946e-07	Yes	Yes
Thyroid	568	ZCCHC9	ENSG00000131732.11	5	0.000248996	0.0062249	25	0.00839192	Yes	Yes
Thyroid	568	SSBP2	ENSG00000145687.16	5	3.9974e-07	1.15925e-05	29	2.93109e-05	Yes	Yes
Thyroid	568	CTD-2249K22.1	ENSG00000249483.1	5	0.000859115	0.0214779	25	0.0239617	Yes	No
Thyroid	568	ATG10	ENSG00000152348.15	5	1.48412e-77	4.45237e-76	30	3.0082e-74	Yes	Yes
Thyroid	568	RPS23	ENSG00000186468.12	5	3.04354e-47	7.60884e-46	25	1.79699e-44	Yes	Yes
Thyroid	568	ATP6AP1L	ENSG00000205464.11	5	3.45358e-113	8.97932e-112	26	1.97171e-109	Yes	Yes
Thyroid	568	CTD-2227C6.2	ENSG00000249664.1	5	1.32196e-58	3.30491e-57	25	1.18138e-55	Yes	Yes
Thyroid	568	RP11-343L5.2	ENSG00000271862.1	5	5.02601e-07	1.2565e-05	25	3.16312e-05	Yes	Yes
Thyroid	568	TMEM167A	ENSG00000174695.9	5	0.00244447	0.0611117	25	0.0624145	No	No
Thyroid	568	XRCC4	ENSG00000152422.15	5	0.000534091	0.0144205	27	0.0170349	Yes	No
Thyroid	568	VCAN	ENSG00000038427.15	5	0.000967007	0.0241752	25	0.0265297	Yes	No
Thyroid	568	EDIL3	ENSG00000164176.12	5	0.000248745	0.00795985	32	0.0103086	Yes	No
Thyroid	568	COX7C	ENSG00000127184.12	5	0.000964166	0.0250683	26	0.0274055	Yes	No
Thyroid	568	RASA1	ENSG00000145715.14	5	0.00197498	0.0434497	22	0.0452197	Yes	No
Thyroid	568	CCNH	ENSG00000134480.13	5	0.000157425	0.0031485	20	0.00474927	Yes	Yes
Thyroid	568	TMEM161B	ENSG00000164180.13	5	0.000637763	0.010842	17	0.0133766	Yes	No
Thyroid	568	MEF2C	ENSG00000081189.15	5	0.000168857	0.00320828	19	0.00482288	Yes	Yes
Thyroid	568	CETN3	ENSG00000153140.8	5	1.56043e-05	0.000343294	22	0.000679989	Yes	Yes
Thyroid	568	MBLAC2	ENSG00000176055.9	5	0.0002726	0.0059972	22	0.00813311	Yes	Yes
Thyroid	568	POLR3G	ENSG00000113356.11	5	1.19002e-13	2.73704e-12	23	1.31129e-11	Yes	Yes
Thyroid	568	LYSMD3	ENSG00000176018.12	5	0.000338841	0.00745451	22	0.0097576	Yes	Yes
Thyroid	568	ADGRV1	ENSG00000164199.16	5	7.6528e-07	2.21931e-05	29	5.38763e-05	Yes	Yes
Thyroid	568	RP11-414H23.3	ENSG00000251093.1	5	0.00368194	0.0846845	23	0.085463	No	No
Thyroid	568	RP11-213H15.1	ENSG00000234292.3	5	7.77568e-07	1.78841e-05	23	4.40181e-05	Yes	Yes
Thyroid	568	LUCAT1	ENSG00000248323.5	5	6.33899e-05	0.00152136	24	0.00255383	Yes	Yes
Thyroid	568	ARRDC3	ENSG00000113369.8	5	0.000274884	0.00632234	23	0.00850216	Yes	Yes
Thyroid	568	ARRDC3-AS1	ENSG00000281357.2	5	0.00417408	0.100178	24	0.100675	No	No
Thyroid	568	NR2F1	ENSG00000175745.11	5	0.000730106	0.0116817	16	0.014251	Yes	No
Thyroid	568	FAM172A	ENSG00000113391.18	5	0.00033734	0.00742147	22	0.00972016	Yes	Yes
Thyroid	568	POU5F2	ENSG00000248483.6	5	0.000274898	0.00439836	16	0.00628555	Yes	Yes
Thyroid	568	KIAA0825	ENSG00000185261.14	5	0.00189029	0.0396961	21	0.0415288	Yes	No
Thyroid	568	SLF1	ENSG00000133302.12	5	0.000424468	0.00806489	19	0.0104186	Yes	No
Thyroid	568	MCTP1	ENSG00000175471.19	5	5.66837e-10	1.36041e-08	24	4.74343e-08	Yes	Yes
Thyroid	568	FAM81B	ENSG00000153347.9	5	4.32883e-08	9.09054e-07	21	2.62855e-06	Yes	Yes
Thyroid	568	TTC37	ENSG00000198677.10	5	1.39441e-29	3.20714e-28	23	3.70882e-27	Yes	Yes
Thyroid	568	ARSK	ENSG00000164291.16	5	3.25608e-06	7.48899e-05	23	0.000167355	Yes	Yes
Thyroid	568	GPR150	ENSG00000178015.4	5	0.0002421	0.00556829	23	0.0076493	Yes	Yes
Thyroid	568	RFESD	ENSG00000175449.13	5	0.00031182	0.00717185	23	0.00944486	Yes	Yes
Thyroid	568	SPATA9	ENSG00000145757.15	5	5.17939e-08	1.19126e-06	23	3.3961e-06	Yes	Yes
Thyroid	568	RHOBTB3	ENSG00000164292.12	5	0.00123461	0.0308652	25	0.0330072	Yes	No
Thyroid	568	GLRX	ENSG00000173221.13	5	0.000163727	0.00392945	24	0.00572414	Yes	Yes
Thyroid	568	AC008592.8	ENSG00000272021.1	5	0.000121664	0.00291993	24	0.0044544	Yes	Yes
Thyroid	568	LINC01554	ENSG00000236882.7	5	8.5481e-05	0.00205154	24	0.00330285	Yes	Yes
Thyroid	568	ELL2	ENSG00000118985.15	5	1.5177e-05	0.000379424	25	0.000743253	Yes	Yes
Thyroid	568	PCSK1	ENSG00000175426.10	5	2.52379e-06	7.06662e-05	28	0.000158782	Yes	Yes
Thyroid	568	CAST	ENSG00000153113.23	5	2.5179e-43	7.8055e-42	31	1.58735e-40	Yes	Yes
Thyroid	568	ERAP1	ENSG00000164307.12	5	1.8448e-27	5.5344e-26	30	5.76409e-25	Yes	Yes
Thyroid	568	ERAP2	ENSG00000164308.16	5	1.47616e-183	4.57608e-182	31	9.37843e-179	Yes	Yes
Thyroid	568	LNPEP	ENSG00000113441.15	5	0.00168937	0.0540598	32	0.0555382	No	No
Thyroid	568	LIX1-AS1	ENSG00000251513.2	5	3.85206e-06	0.000142526	37	0.000304729	Yes	Yes
Thyroid	568	LIX1	ENSG00000145721.11	5	2.71741e-09	8.96746e-08	33	2.8751e-07	Yes	Yes
Thyroid	568	RIOK2	ENSG00000058729.10	5	1.17071e-05	0.000386336	33	0.00075575	Yes	Yes
Thyroid	568	RGMB	ENSG00000174136.11	5	5.45079e-07	1.74425e-05	32	4.3006e-05	Yes	Yes
Thyroid	568	CHD1	ENSG00000153922.10	5	4.97195e-05	0.00164074	33	0.00272521	Yes	Yes
Thyroid	568	LINC02062	ENSG00000248489.1	5	8.80693e-05	0.00281822	32	0.00432751	Yes	Yes
Thyroid	568	FAM174A	ENSG00000174132.8	5	0.00112811	0.0338433	30	0.0358758	Yes	No
Thyroid	568	ST8SIA4	ENSG00000113532.12	5	0.000151906	0.00455717	30	0.0064729	Yes	Yes
Thyroid	568	SLCO4C1	ENSG00000173930.8	5	1.43161e-42	4.7243e-41	33	9.31975e-40	Yes	Yes
Thyroid	568	PAM	ENSG00000145730.20	5	1.21164e-17	4.11957e-16	34	2.54814e-15	Yes	Yes
Thyroid	568	GIN1	ENSG00000145723.16	5	0.00252549	0.0732393	29	0.0742334	No	No
Thyroid	568	PPIP5K2	ENSG00000145725.19	5	1.52368e-08	4.57105e-07	30	1.36606e-06	Yes	Yes
Thyroid	568	C5orf30	ENSG00000181751.9	5	0.000520879	0.0151055	29	0.0177307	Yes	No
Thyroid	568	NUDT12	ENSG00000112874.9	5	1.92086e-15	4.99423e-14	26	2.69274e-13	Yes	Yes
Thyroid	568	EFNA5	ENSG00000184349.12	5	3.05462e-06	0.000103857	34	0.000226802	Yes	Yes
Thyroid	568	FBXL17	ENSG00000145743.15	5	3.39464e-06	0.000132391	39	0.000284345	Yes	Yes
Thyroid	568	LINC01023	ENSG00000272523.1	5	5.61722e-05	0.00179751	32	0.00295053	Yes	Yes
Thyroid	568	FER	ENSG00000151422.12	5	0.000138777	0.00527352	38	0.00730256	Yes	Yes
Thyroid	568	CTD-2587M2.1	ENSG00000249476.1	5	1.25256e-77	4.25872e-76	34	2.88794e-74	Yes	Yes
Thyroid	568	PJA2	ENSG00000198961.9	5	2.0203e-06	6.86901e-05	34	0.000154662	Yes	Yes
Thyroid	568	CTC-332L22.1	ENSG00000271849.1	5	0.000117244	0.00375179	32	0.0055097	Yes	Yes
Thyroid	568	MAN2A1	ENSG00000112893.9	5	4.48575e-05	0.00157001	35	0.00262427	Yes	Yes
Thyroid	568	TMEM232	ENSG00000186952.14	5	4.58935e-27	1.65217e-25	36	1.67994e-24	Yes	Yes
Thyroid	568	SLC25A46	ENSG00000164209.16	5	7.93038e-05	0.00229981	29	0.00363714	Yes	Yes
Thyroid	568	TSLP	ENSG00000145777.14	5	3.99972e-43	1.15992e-41	29	2.33822e-40	Yes	Yes
Thyroid	568	WDR36	ENSG00000134987.11	5	4.22387e-10	1.22492e-08	29	4.29048e-08	Yes	Yes
Thyroid	568	CAMK4	ENSG00000152495.10	5	7.84866e-06	0.000259006	33	0.000527652	Yes	Yes
Thyroid	568	STARD4	ENSG00000164211.12	5	8.05891e-10	2.33708e-08	29	7.94462e-08	Yes	Yes
Thyroid	568	NREP	ENSG00000134986.13	5	0.00011717	0.00410096	35	0.00592668	Yes	Yes
Thyroid	568	EPB41L4A	ENSG00000129595.12	5	2.13762e-33	7.9092e-32	37	1.06176e-30	Yes	Yes
Thyroid	568	EPB41L4A-AS1	ENSG00000224032.6	5	0.000274144	0.00877261	32	0.0111632	Yes	No
Thyroid	568	EPB41L4A-AS2	ENSG00000278921.2	5	4.21771e-05	0.00139184	33	0.00236504	Yes	Yes
Thyroid	568	APC	ENSG00000134982.16	5	0.00174361	0.0645136	37	0.0657251	No	No
Thyroid	568	SRP19	ENSG00000153037.13	5	1.0603e-08	3.71104e-07	35	1.11993e-06	Yes	Yes
Thyroid	568	REEP5	ENSG00000129625.12	5	0.000231742	0.00834272	36	0.0107137	Yes	No
Thyroid	568	ZRSR1	ENSG00000212643.2	5	1.12988e-07	3.95457e-06	35	1.0599e-05	Yes	Yes
Thyroid	568	DCP2	ENSG00000172795.15	5	4.80012e-35	1.72804e-33	36	2.47659e-32	Yes	Yes
Thyroid	568	MCC	ENSG00000171444.17	5	1.09668e-06	4.71571e-05	43	0.000108904	Yes	Yes
Thyroid	568	YTHDC2	ENSG00000047188.15	5	7.61051e-17	2.81589e-15	37	1.65148e-14	Yes	Yes
Thyroid	568	KCNN2	ENSG00000080709.14	5	0.000581972	0.020951	36	0.0234662	Yes	No
Thyroid	568	TRIM36	ENSG00000152503.9	5	1.92702e-05	0.000674458	35	0.00124391	Yes	Yes
Thyroid	568	PGGT1B	ENSG00000164219.9	5	9.12432e-09	3.19351e-07	35	9.69619e-07	Yes	Yes
Thyroid	568	CCDC112	ENSG00000164221.12	5	2.18108e-05	0.000741566	34	0.00135387	Yes	Yes
Thyroid	568	FEM1C	ENSG00000145780.7	5	5.69598e-05	0.00199359	35	0.0032256	Yes	Yes
Thyroid	568	TICAM2	ENSG00000243414.5	5	1.9121e-07	6.69236e-06	35	1.74598e-05	Yes	Yes
Thyroid	568	TMED7	ENSG00000134970.13	5	0.000239267	0.00837434	35	0.0107478	Yes	No
Thyroid	568	CDO1	ENSG00000129596.4	5	5.9443e-26	2.08051e-24	35	2.01655e-23	Yes	Yes
Thyroid	568	ATG12	ENSG00000145782.12	5	5.62176e-09	1.96761e-07	35	6.10474e-07	Yes	Yes
Thyroid	568	AP3S1	ENSG00000177879.15	5	0.00160236	0.0576849	36	0.0590585	No	No
Thyroid	568	LVRN	ENSG00000172901.19	5	0.000316225	0.0110679	35	0.0136089	Yes	No
Thyroid	568	CTD-2287O16.4	ENSG00000272265.1	5	3.56604e-08	1.21245e-06	34	3.45492e-06	Yes	Yes
Thyroid	568	COMMD10	ENSG00000145781.8	5	2.10622e-07	8.6355e-06	41	2.21916e-05	Yes	Yes
Thyroid	568	SEMA6A	ENSG00000092421.16	5	0.000155551	0.00606647	39	0.00821437	Yes	Yes
Thyroid	568	SEMA6A-AS2	ENSG00000249167.1	5	0.000494217	0.0187802	38	0.0213696	Yes	No
Thyroid	568	LINC00992	ENSG00000248663.6	5	2.88469e-06	0.000112503	39	0.000244045	Yes	Yes
Thyroid	568	LINC02147	ENSG00000249797.1	5	8.07156e-11	3.06719e-09	38	1.14038e-08	Yes	Yes
Thyroid	568	LINC02148	ENSG00000250427.1	5	9.98433e-06	0.000329483	33	0.000655377	Yes	Yes
Thyroid	568	LINC02208	ENSG00000250891.1	5	2.15323e-10	6.89032e-09	32	2.47261e-08	Yes	Yes
Thyroid	568	DTWD2	ENSG00000169570.9	5	2.14567e-13	7.08071e-12	33	3.29641e-11	Yes	Yes
Thyroid	568	DMXL1	ENSG00000172869.14	5	1.59331e-12	5.41724e-11	34	2.33898e-10	Yes	Yes
Thyroid	568	TNFAIP8	ENSG00000145779.7	5	1.2382e-07	3.96223e-06	32	1.0618e-05	Yes	Yes
Thyroid	568	HSD17B4	ENSG00000133835.14	5	5.49142e-10	1.70234e-08	31	5.86202e-08	Yes	Yes
Thyroid	568	FAM170A	ENSG00000164334.15	5	3.55287e-29	1.03033e-27	29	1.1652e-26	Yes	Yes
Thyroid	568	PRR16	ENSG00000184838.14	5	0.000469285	0.0183021	39	0.0208965	Yes	No
Thyroid	568	CTD-2334D19.1	ENSG00000248927.1	5	0.000956312	0.0334709	35	0.0355322	Yes	No
Thyroid	568	SRFBP1	ENSG00000151304.5	5	0.00135232	0.0446266	33	0.0463844	Yes	No
Thyroid	568	LOX	ENSG00000113083.13	5	0.000964324	0.029894	31	0.0320784	Yes	No
Thyroid	568	ZNF474	ENSG00000164185.5	5	0.00208578	0.0646591	31	0.0658697	No	No
Thyroid	568	SNCAIP	ENSG00000064692.18	5	0.000438389	0.0140285	32	0.016637	Yes	No
Thyroid	568	SNX2	ENSG00000205302.6	5	1.53831e-05	0.000399959	26	0.000779919	Yes	Yes
Thyroid	568	SNX24	ENSG00000064652.10	5	1.16712e-06	3.26793e-05	28	7.74768e-05	Yes	Yes
Thyroid	568	PPIC	ENSG00000168938.5	5	1.18832e-09	3.08964e-08	26	1.0388e-07	Yes	Yes
Thyroid	568	PRDM6	ENSG00000061455.10	5	1.8646e-12	5.03441e-11	27	2.18025e-10	Yes	Yes
Thyroid	568	CEP120	ENSG00000168944.15	5	0.000281344	0.00787762	28	0.0102211	Yes	No
Thyroid	568	CSNK1G3	ENSG00000151292.17	5	2.02479e-07	6.07438e-06	30	1.59264e-05	Yes	Yes
Thyroid	568	ZNF608	ENSG00000168916.15	5	8.81818e-09	2.91e-07	33	8.86603e-07	Yes	Yes
Thyroid	568	GRAMD3	ENSG00000155324.9	5	3.00438e-05	0.00102149	34	0.00180024	Yes	Yes
Thyroid	568	ALDH7A1	ENSG00000164904.17	5	8.92054e-21	2.94378e-19	33	2.18152e-18	Yes	Yes
Thyroid	568	PHAX	ENSG00000164902.13	5	2.54891e-05	0.00081565	32	0.00147555	Yes	Yes
Thyroid	568	LMNB1	ENSG00000113368.11	5	0.000932761	0.0298484	32	0.0320387	Yes	No
Thyroid	568	MARCH3	ENSG00000173926.5	5	0.000684652	0.0219089	32	0.0243733	Yes	No
Thyroid	568	C5orf63	ENSG00000164241.13	5	1.03323e-06	2.99637e-05	29	7.14057e-05	Yes	Yes
Thyroid	568	CTB-88F18.5	ENSG00000283897.1	5	1.47406e-08	3.97996e-07	27	1.19834e-06	Yes	Yes
Thyroid	568	MEGF10	ENSG00000145794.16	5	4.2189e-05	0.00118129	28	0.00204785	Yes	Yes
Thyroid	568	PRRC1	ENSG00000164244.20	5	5.10638e-06	0.000132766	26	0.00028505	Yes	Yes
Thyroid	568	CCDC192	ENSG00000230561.4	5	3.40474e-06	0.000102142	30	0.000223436	Yes	Yes
Thyroid	568	LINC01184	ENSG00000245937.7	5	5.10016e-30	1.47905e-28	29	1.73764e-27	Yes	Yes
Thyroid	568	SLC12A2	ENSG00000064651.13	5	9.83005e-05	0.00285071	29	0.00436687	Yes	Yes
Thyroid	568	FBN2	ENSG00000138829.11	5	6.67121e-40	2.26821e-38	34	4.03833e-37	Yes	Yes
Thyroid	568	SLC27A6	ENSG00000113396.12	5	9.65587e-73	2.99332e-71	31	1.71999e-69	Yes	Yes
Thyroid	568	ISOC1	ENSG00000066583.11	5	0.00196412	0.0569596	29	0.0583613	No	No
Thyroid	568	CHSY3	ENSG00000198108.3	5	0.000362414	0.0108724	30	0.0134079	Yes	No
Thyroid	568	HINT1	ENSG00000169567.11	5	3.7013e-05	0.000666234	18	0.00123059	Yes	Yes
Thyroid	568	LYRM7	ENSG00000186687.15	5	0.000103468	0.00196588	19	0.0031872	Yes	Yes
Thyroid	568	CDC42SE2	ENSG00000158985.13	5	8.32858e-09	1.66572e-07	20	5.19427e-07	Yes	Yes
Thyroid	568	RAPGEF6	ENSG00000158987.20	5	2.21673e-06	4.65514e-05	21	0.00010764	Yes	Yes
Thyroid	568	FNIP1	ENSG00000217128.11	5	0.00446972	0.0893944	20	0.0900928	No	No
Thyroid	568	MEIKIN	ENSG00000239642.5	5	0.000414778	0.00829557	20	0.0106643	Yes	No
Thyroid	568	ACSL6	ENSG00000164398.12	5	0.00419515	0.083903	20	0.0846974	No	No
Thyroid	568	P4HA2	ENSG00000072682.18	5	1.79625e-57	3.77213e-56	21	1.29085e-54	Yes	Yes
Thyroid	568	PDLIM4	ENSG00000131435.12	5	3.03295e-16	6.06589e-15	20	3.46502e-14	Yes	Yes
Thyroid	568	SLC22A4	ENSG00000197208.5	5	9.15014e-05	0.00192153	21	0.00312573	Yes	Yes
Thyroid	568	SLC22A5	ENSG00000197375.12	5	9.67713e-12	2.0322e-10	21	8.36881e-10	Yes	Yes
Thyroid	568	C5orf56	ENSG00000197536.11	5	3.42134e-11	7.18481e-10	21	2.81726e-09	Yes	Yes
Thyroid	568	IRF1	ENSG00000125347.13	5	9.68553e-05	0.00203396	21	0.00327929	Yes	Yes
Thyroid	568	RAD50	ENSG00000113522.13	5	3.20014e-10	7.36032e-09	23	2.63256e-08	Yes	Yes
Thyroid	568	KIF3A	ENSG00000131437.15	5	1.29704e-07	3.11289e-06	24	8.45739e-06	Yes	Yes
Thyroid	568	CCNI2	ENSG00000205089.7	5	0.000168658	0.0040478	24	0.00586248	Yes	Yes
Thyroid	568	SEPT8	ENSG00000164402.13	5	1.99313e-05	0.00047835	24	0.000914539	Yes	Yes
Thyroid	568	SOWAHA	ENSG00000198944.5	5	3.2003e-05	0.000768072	24	0.00139894	Yes	Yes
Thyroid	568	SHROOM1	ENSG00000164403.14	5	4.45809e-09	1.06994e-07	24	3.4026e-07	Yes	Yes
Thyroid	568	GDF9	ENSG00000164404.8	5	1.61531e-26	4.03828e-25	25	4.03719e-24	Yes	Yes
Thyroid	568	UQCRQ	ENSG00000164405.10	5	0.000399485	0.00998713	25	0.012467	Yes	No
Thyroid	568	LEAP2	ENSG00000164406.7	5	0.000142124	0.0035531	25	0.00526147	Yes	Yes
Thyroid	568	AFF4	ENSG00000072364.12	5	2.9365e-19	7.63489e-18	26	5.25077e-17	Yes	Yes
Thyroid	568	ZCCHC10	ENSG00000155329.11	5	0.00022019	0.00572494	26	0.00783061	Yes	Yes
Thyroid	568	HSPA4	ENSG00000170606.14	5	4.7376e-06	0.000127915	27	0.000275277	Yes	Yes
Thyroid	568	FSTL4	ENSG00000053108.16	5	2.13072e-12	6.39217e-11	30	2.74706e-10	Yes	Yes
Thyroid	568	C5orf15	ENSG00000113583.7	5	6.16531e-05	0.00147968	24	0.00249453	Yes	Yes
Thyroid	568	VDAC1	ENSG00000213585.10	5	0.000239804	0.00575529	24	0.00786577	Yes	Yes
Thyroid	568	CTB-113I20.2	ENSG00000271737.1	5	0.000654465	0.0157071	24	0.018332	Yes	No
Thyroid	568	TCF7	ENSG00000081059.19	5	0.000247009	0.00592823	24	0.00805437	Yes	Yes
Thyroid	568	SKP1	ENSG00000113558.18	5	3.42651e-05	0.000822362	24	0.00148652	Yes	Yes
Thyroid	568	PPP2CA	ENSG00000113575.9	5	0.000186422	0.00447413	24	0.00637163	Yes	Yes
Thyroid	568	CTD-2410N18.3	ENSG00000270177.1	5	8.03723e-05	0.00192894	24	0.00313639	Yes	Yes
Thyroid	568	CDKL3	ENSG00000006837.11	5	9.57951e-05	0.00239488	25	0.0037665	Yes	Yes
Thyroid	568	UBE2B	ENSG00000119048.7	5	0.000284584	0.00683001	24	0.00905937	Yes	Yes
Thyroid	568	CDKN2AIPNL	ENSG00000237190.3	5	7.16711e-17	1.64844e-15	23	9.83675e-15	Yes	Yes
Thyroid	568	LINC01843	ENSG00000251169.2	5	0.000239843	0.00575623	24	0.00786646	Yes	Yes
Thyroid	568	JADE2	ENSG00000043143.20	5	0.000607032	0.0145688	24	0.0171871	Yes	No
Thyroid	568	SAR1B	ENSG00000152700.13	5	0.000221482	0.00531557	24	0.00735086	Yes	Yes
Thyroid	568	SEC24A	ENSG00000113615.12	5	0.00158755	0.0381013	24	0.040001	Yes	No
Thyroid	568	CAMLG	ENSG00000164615.4	5	3.59887e-43	8.27741e-42	23	1.67961e-40	Yes	Yes
Thyroid	568	DDX46	ENSG00000145833.15	5	0.00119113	0.0297783	25	0.0319784	Yes	No
Thyroid	568	C5orf24	ENSG00000181904.8	5	0.00066641	0.0159938	24	0.0186159	Yes	No
Thyroid	568	TXNDC15	ENSG00000113621.14	5	2.35282e-34	5.64677e-33	24	7.96899e-32	Yes	Yes
Thyroid	568	PCBD2	ENSG00000132570.14	5	2.18514e-11	5.46284e-10	25	2.16367e-09	Yes	Yes
Thyroid	568	CATSPER3	ENSG00000152705.7	5	0.000177419	0.00443548	25	0.00632685	Yes	Yes
Thyroid	568	PITX1	ENSG00000069011.15	5	0.000999477	0.0239875	24	0.0263522	Yes	No
Thyroid	568	H2AFY	ENSG00000113648.16	5	0.000157547	0.00393867	25	0.00573482	Yes	Yes
Thyroid	568	TIFAB	ENSG00000255833.1	5	0.000288326	0.00720814	25	0.00948453	Yes	Yes
Thyroid	568	CXCL14	ENSG00000145824.12	5	5.4935e-06	0.000137338	25	0.000294249	Yes	Yes
Thyroid	568	TGFBI	ENSG00000120708.16	5	0.00587613	0.164532	28	0.164639	No	No
Thyroid	568	SMAD5	ENSG00000113658.16	5	4.59136e-12	1.28558e-10	28	5.37821e-10	Yes	Yes
Thyroid	568	AC009014.3	ENSG00000271824.1	5	2.71888e-10	7.34099e-09	27	2.62615e-08	Yes	Yes
Thyroid	568	SPOCK1	ENSG00000152377.13	5	0.000364485	0.0105701	29	0.0130875	Yes	No
Thyroid	568	KLHL3	ENSG00000146021.14	5	3.13665e-06	7.21429e-05	23	0.000161765	Yes	Yes
Thyroid	568	HNRNPA0	ENSG00000177733.6	5	0.00123054	0.0258414	21	0.0281605	Yes	No
Thyroid	568	MYOT	ENSG00000120729.9	5	0.00308963	0.0617925	20	0.063075	No	No
Thyroid	568	PKD2L2	ENSG00000078795.16	5	0.000280084	0.00588176	21	0.00800362	Yes	Yes
Thyroid	568	FAM13B	ENSG00000031003.10	5	0.000837161	0.0175804	21	0.0201924	Yes	No
Thyroid	568	NME5	ENSG00000112981.4	5	2.92073e-38	5.5494e-37	19	9.32228e-36	Yes	Yes
Thyroid	568	BRD8	ENSG00000112983.17	5	0.00370353	0.0703671	19	0.0714439	No	No
Thyroid	568	KIF20A	ENSG00000112984.11	5	0.000434304	0.00825178	19	0.0106206	Yes	No
Thyroid	568	CDC23	ENSG00000094880.10	5	1.95685e-05	0.000371802	19	0.000729795	Yes	Yes
Thyroid	568	GFRA3	ENSG00000146013.10	5	3.783e-05	0.000680941	18	0.00125436	Yes	Yes
Thyroid	568	CDC25C	ENSG00000158402.18	5	0.00035701	0.00642618	18	0.00861385	Yes	Yes
Thyroid	568	FAM53C	ENSG00000120709.10	5	0.000411569	0.00699667	17	0.00924784	Yes	Yes
Thyroid	568	KDM3B	ENSG00000120733.13	5	7.62898e-05	0.00129693	17	0.00222363	Yes	Yes
Thyroid	568	REEP2	ENSG00000132563.15	5	1.46289e-05	0.000234062	16	0.000480551	Yes	Yes
Thyroid	568	EGR1	ENSG00000120738.7	5	0.000236384	0.00378214	16	0.00554499	Yes	Yes
Thyroid	568	ETF1	ENSG00000120705.12	5	0.00158206	0.025313	16	0.0276451	Yes	No
Thyroid	568	HSPA9	ENSG00000113013.12	5	0.00277406	0.0443849	16	0.0461436	Yes	No
Thyroid	568	CTNNA1	ENSG00000044115.20	5	7.99433e-06	0.000143898	18	0.000307275	Yes	Yes
Thyroid	568	LRRTM2	ENSG00000146006.7	5	5.52191e-05	0.000883505	16	0.00158339	Yes	Yes
Thyroid	568	SIL1	ENSG00000120725.12	5	2.55626e-08	4.60127e-07	18	1.37375e-06	Yes	Yes
Thyroid	568	MATR3	ENSG00000015479.18	5	0.0012306	0.0196896	16	0.0222479	Yes	No
Thyroid	568	PAIP2	ENSG00000120727.12	5	0.000193363	0.00309381	16	0.00468209	Yes	Yes
Thyroid	568	SLC23A1	ENSG00000170482.16	5	0.000298164	0.00447246	15	0.00637023	Yes	Yes
Thyroid	568	MZB1	ENSG00000170476.15	5	0.00203052	0.0304577	15	0.0326301	Yes	No
Thyroid	568	PROB1	ENSG00000228672.3	5	1.97629e-16	2.96443e-15	15	1.73309e-14	Yes	Yes
Thyroid	568	SPATA24	ENSG00000170469.10	5	1.15305e-06	1.72957e-05	15	4.26611e-05	Yes	Yes
Thyroid	568	DNAJC18	ENSG00000170464.9	5	5.72507e-38	8.5876e-37	15	1.43088e-35	Yes	Yes
Thyroid	568	ECSCR	ENSG00000249751.3	5	0.000927379	0.0139107	15	0.0165185	Yes	No
Thyroid	568	TMEM173	ENSG00000184584.12	5	4.52805e-15	6.79208e-14	15	3.6313e-13	Yes	Yes
Thyroid	568	UBE2D2	ENSG00000131508.15	5	0.00147715	0.0221573	15	0.0246214	Yes	No
Thyroid	568	CTD-3224K15.3	ENSG00000272255.1	5	0.0019406	0.0271683	14	0.029443	Yes	No
Thyroid	568	CXXC5	ENSG00000171604.11	5	3.0439e-05	0.000426146	14	0.000824272	Yes	Yes
Thyroid	568	PSD2	ENSG00000146005.3	5	0.000647749	0.00971624	15	0.0121767	Yes	No
Thyroid	568	NRG2	ENSG00000158458.19	5	0.00356836	0.0570938	16	0.0584858	No	No
Thyroid	568	PURA	ENSG00000185129.5	5	0.00129982	0.0194973	15	0.0220563	Yes	No
Thyroid	568	IGIP	ENSG00000182700.4	5	0.000836634	0.0125495	15	0.015145	Yes	No
Thyroid	568	CYSTM1	ENSG00000120306.9	5	2.18317e-14	3.71139e-13	17	1.87861e-12	Yes	Yes
Thyroid	568	PFDN1	ENSG00000113068.9	5	6.06093e-05	0.00103036	17	0.00181362	Yes	Yes
Thyroid	568	HBEGF	ENSG00000113070.7	5	0.00041949	0.00713133	17	0.00939822	Yes	Yes
Thyroid	568	SLC4A9	ENSG00000113073.14	5	1.89897e-20	3.22825e-19	17	2.38276e-18	Yes	Yes
Thyroid	568	ANKHD1	ENSG00000131503.20	5	0.0015924	0.0302556	19	0.0324268	Yes	No
Thyroid	568	SRA1	ENSG00000213523.10	5	3.90673e-19	7.03212e-18	18	4.85069e-17	Yes	Yes
Thyroid	568	EIF4EBP3	ENSG00000243056.1	5	1.09235e-09	1.96624e-08	18	6.72862e-08	Yes	Yes
Thyroid	568	APBB3	ENSG00000113108.19	5	0.00232428	0.041837	18	0.0436325	Yes	No
Thyroid	568	SLC35A4	ENSG00000176087.14	5	0.000660005	0.0118801	18	0.0144487	Yes	No
Thyroid	568	CD14	ENSG00000170458.13	5	1.23012e-07	2.21422e-06	18	6.12497e-06	Yes	Yes
Thyroid	568	NDUFA2	ENSG00000131495.8	5	0.00153256	0.027586	18	0.0298431	Yes	No
Thyroid	568	TMCO6	ENSG00000113119.12	5	3.03497e-26	5.46294e-25	18	5.44082e-24	Yes	Yes
Thyroid	568	IK	ENSG00000113141.17	5	3.89124e-08	7.00423e-07	18	2.05101e-06	Yes	Yes
Thyroid	568	WDR55	ENSG00000120314.18	5	1.27003e-08	2.28606e-07	18	7.04534e-07	Yes	Yes
Thyroid	568	HARS	ENSG00000170445.12	5	3.84981e-05	0.000692965	18	0.00127461	Yes	Yes
Thyroid	568	HARS2	ENSG00000112855.14	5	0.000819792	0.0147563	18	0.0173783	Yes	No
Thyroid	568	ZMAT2	ENSG00000146007.10	5	1.01666e-06	1.82999e-05	18	4.49755e-05	Yes	Yes
Thyroid	568	PCDHA1	ENSG00000204970.9	5	0.00233964	0.0538118	23	0.0552957	No	No
Thyroid	568	PCDHA2	ENSG00000204969.6	5	0.00133065	0.0252823	19	0.0276149	Yes	No
Thyroid	568	PCDHA3	ENSG00000255408.3	5	0.000115753	0.0021993	19	0.00350362	Yes	Yes
Thyroid	568	PCDHA4	ENSG00000204967.10	5	1.4466e-11	2.74855e-10	19	1.11766e-09	Yes	Yes
Thyroid	568	PCDHA5	ENSG00000204965.8	5	2.41166e-05	0.000482332	20	0.000921452	Yes	Yes
Thyroid	568	PCDHA6	ENSG00000081842.17	5	0.000884588	0.0176918	20	0.0202963	Yes	No
Thyroid	568	PCDHA7	ENSG00000204963.5	5	4.59589e-10	9.19178e-09	20	3.2548e-08	Yes	Yes
Thyroid	568	PCDHA8	ENSG00000204962.5	5	0.00063608	0.0127216	20	0.0153186	Yes	No
Thyroid	568	PCDHA10	ENSG00000250120.6	5	6.2202e-44	1.24404e-42	20	2.60754e-41	Yes	Yes
Thyroid	568	PCDHA11	ENSG00000249158.6	5	6.48623e-05	0.00129725	20	0.00222397	Yes	Yes
Thyroid	568	PCDHA12	ENSG00000251664.3	5	2.64101e-05	0.000528203	20	0.00100059	Yes	Yes
Thyroid	568	PCDHA13	ENSG00000239389.7	5	3.27923e-10	6.55847e-09	20	2.35811e-08	Yes	Yes
Thyroid	568	PCDHAC1	ENSG00000248383.4	5	1.07006e-05	0.000214011	20	0.000442092	Yes	Yes
Thyroid	568	PCDHAC2	ENSG00000243232.4	5	8.92923e-07	1.87514e-05	21	4.60177e-05	Yes	Yes
Thyroid	568	PCDHB2	ENSG00000112852.6	5	4.56537e-05	0.000958727	21	0.00170314	Yes	Yes
Thyroid	568	PCDHB3	ENSG00000113205.5	5	0.000135431	0.00284406	21	0.00435812	Yes	Yes
Thyroid	568	AC005754.8	ENSG00000272108.1	5	0.000717432	0.0157835	22	0.0184059	Yes	No
Thyroid	568	PCDHB4	ENSG00000081818.3	5	2.51077e-05	0.00055237	22	0.00104134	Yes	Yes
Thyroid	568	PCDHB5	ENSG00000113209.8	5	0.00023801	0.00523621	22	0.00725853	Yes	Yes
Thyroid	568	PCDHB6	ENSG00000113211.5	5	1.26683e-06	2.78702e-05	22	6.67272e-05	Yes	Yes
Thyroid	568	PCDHB7	ENSG00000113212.6	5	0.00102966	0.0226526	22	0.0250957	Yes	No
Thyroid	568	PCDHB8	ENSG00000120322.3	5	5.52476e-47	1.21545e-45	22	2.85591e-44	Yes	Yes
Thyroid	568	PCDHB16	ENSG00000272674.3	5	6.54159e-39	1.43915e-37	22	2.47622e-36	Yes	Yes
Thyroid	568	PCDHB9	ENSG00000177839.6	5	1.05237e-07	2.3152e-06	22	6.39568e-06	Yes	Yes
Thyroid	568	PCDHB10	ENSG00000120324.8	5	2.90149e-08	6.38327e-07	22	1.87872e-06	Yes	Yes
Thyroid	568	PCDHB11	ENSG00000197479.6	5	6.22339e-25	1.36915e-23	22	1.2684e-22	Yes	Yes
Thyroid	568	PCDHB12	ENSG00000120328.6	5	5.91917e-20	1.36141e-18	23	9.7557e-18	Yes	Yes
Thyroid	568	PCDHB13	ENSG00000187372.11	5	6.87837e-07	1.58203e-05	23	3.92527e-05	Yes	Yes
Thyroid	568	PCDHB14	ENSG00000120327.6	5	0.00011469	0.00263786	23	0.00408697	Yes	Yes
Thyroid	568	PCDHB15	ENSG00000113248.5	5	1.61013e-06	3.7033e-05	23	8.69493e-05	Yes	Yes
Thyroid	568	TAF7	ENSG00000178913.7	5	9.61038e-05	0.00230649	24	0.00364602	Yes	Yes
Thyroid	568	SLC25A2	ENSG00000120329.6	5	2.288e-05	0.00052624	23	0.000997175	Yes	Yes
Thyroid	568	AC005618.6	ENSG00000272070.1	5	0.000222037	0.00510684	23	0.00710697	Yes	Yes
Thyroid	568	PCDHGA1	ENSG00000204956.5	5	2.55435e-11	6.64132e-10	26	2.60914e-09	Yes	Yes
Thyroid	568	PCDHGA2	ENSG00000081853.14	5	0.000170036	0.00391083	23	0.00570149	Yes	Yes
Thyroid	568	PCDHGA3	ENSG00000254245.2	5	0.00159898	0.0367765	23	0.0387204	Yes	No
Thyroid	568	PCDHGB1	ENSG00000254221.2	5	0.000569896	0.0131076	23	0.0157177	Yes	No
Thyroid	568	PCDHGA4	ENSG00000262576.2	5	1.13034e-05	0.000259977	23	0.000529455	Yes	Yes
Thyroid	568	PCDHGB2	ENSG00000253910.2	5	9.44675e-06	0.000217275	23	0.000448583	Yes	Yes
Thyroid	568	PCDHGA5	ENSG00000253485.2	5	0.00115627	0.0277505	24	0.0300016	Yes	No
Thyroid	568	PCDHGB3	ENSG00000262209.2	5	6.70557e-05	0.00160934	24	0.00268077	Yes	Yes
Thyroid	568	PCDHGA6	ENSG00000253731.2	5	1.65786e-09	3.97887e-08	24	1.3233e-07	Yes	Yes
Thyroid	568	PCDHGA7	ENSG00000253537.2	5	0.000401135	0.00962725	24	0.0120783	Yes	No
Thyroid	568	PCDHGB4	ENSG00000253953.2	5	0.000905916	0.021742	24	0.0242183	Yes	No
Thyroid	568	PCDHGA8	ENSG00000253767.2	5	8.41937e-05	0.00202065	24	0.00326222	Yes	Yes
Thyroid	568	PCDHGB5	ENSG00000276547.1	5	4.69712e-05	0.00112731	24	0.00196348	Yes	Yes
Thyroid	568	PCDHGA9	ENSG00000261934.2	5	0.000907097	0.0217703	24	0.0242411	Yes	No
Thyroid	568	PCDHGB6	ENSG00000253305.2	5	7.49919e-07	1.79981e-05	24	4.42868e-05	Yes	Yes
Thyroid	568	PCDHGA10	ENSG00000253846.2	5	3.56449e-05	0.000855478	24	0.00153914	Yes	Yes
Thyroid	568	PCDHGB7	ENSG00000254122.2	5	8.82858e-05	0.00211886	24	0.00339611	Yes	Yes
Thyroid	568	PCDHGA11	ENSG00000253873.5	5	0.00307388	0.0737731	24	0.0747497	No	No
Thyroid	568	PCDHGA12	ENSG00000253159.2	5	0.000158963	0.00381511	24	0.00558401	Yes	Yes
Thyroid	568	PCDHGC3	ENSG00000240184.6	5	0.000718512	0.0179628	25	0.0205674	Yes	No
Thyroid	568	PCDHGC4	ENSG00000242419.5	5	0.000466577	0.0116644	25	0.0142352	Yes	No
Thyroid	568	PCDHGC5	ENSG00000240764.3	5	9.1919e-05	0.00229798	25	0.00363455	Yes	Yes
Thyroid	568	DIAPH1	ENSG00000131504.15	5	0.000394833	0.0106605	27	0.0131844	Yes	No
Thyroid	568	HDAC3	ENSG00000171720.9	5	0.000608273	0.0164234	27	0.0190402	Yes	No
Thyroid	568	RELL2	ENSG00000164620.8	5	3.35301e-28	8.71782e-27	26	9.44772e-26	Yes	Yes
Thyroid	568	FCHSD1	ENSG00000197948.10	5	8.97465e-14	2.42316e-12	27	1.16606e-11	Yes	Yes
Thyroid	568	ARAP3	ENSG00000120318.15	5	0.000653397	0.0176417	27	0.0202515	Yes	No
Thyroid	568	AC005753.1	ENSG00000278925.1	5	1.03734e-05	0.000280082	27	0.000565591	Yes	Yes
Thyroid	568	PCDH1	ENSG00000156453.13	5	4.68944e-06	0.000126615	27	0.000272701	Yes	Yes
Thyroid	568	KIAA0141	ENSG00000081791.8	5	1.89187e-05	0.000510804	27	0.000970818	Yes	Yes
Thyroid	568	PCDH12	ENSG00000113555.5	5	0.000446028	0.0120427	27	0.0146195	Yes	No
Thyroid	568	RNF14	ENSG00000013561.17	5	5.88625e-34	1.58929e-32	27	2.19255e-31	Yes	Yes
Thyroid	568	GNPDA1	ENSG00000113552.15	5	0.000168225	0.00454207	27	0.00645443	Yes	Yes
Thyroid	568	NDFIP1	ENSG00000131507.10	5	3.96293e-15	1.10962e-13	28	5.84604e-13	Yes	Yes
Thyroid	568	SPRY4	ENSG00000187678.8	5	4.03563e-06	0.000108962	27	0.000236894	Yes	Yes
Thyroid	568	SPRY4-IT1	ENSG00000281881.1	5	0.0010241	0.0276507	27	0.0299043	Yes	No
Thyroid	568	FGF1	ENSG00000113578.17	5	0.00122885	0.0356365	29	0.037619	Yes	No
Thyroid	568	AC005592.3	ENSG00000261757.1	5	4.43137e-27	1.19647e-25	27	1.22537e-24	Yes	Yes
Thyroid	568	LINC01844	ENSG00000236714.1	5	3.53236e-49	9.89061e-48	28	2.45205e-46	Yes	Yes
Thyroid	568	ARHGAP26	ENSG00000145819.15	5	4.52428e-05	0.00153825	34	0.0025782	Yes	Yes
Thyroid	568	NR3C1	ENSG00000113580.14	5	0.00101697	0.0284753	28	0.0306935	Yes	No
Thyroid	568	YIPF5	ENSG00000145817.16	5	0.000390492	0.00976231	25	0.0122261	Yes	No
Thyroid	568	KCTD16	ENSG00000183775.10	5	1.31122e-07	3.80253e-06	29	1.02093e-05	Yes	Yes
Thyroid	568	PRELID2	ENSG00000186314.11	5	0.000792863	0.0253716	32	0.0277026	Yes	No
Thyroid	568	GRXCR2	ENSG00000204928.2	5	0.000528109	0.014787	28	0.0174068	Yes	No
Thyroid	568	SH3RF2	ENSG00000156463.17	5	4.11077e-06	0.000115102	28	0.000249351	Yes	Yes
Thyroid	568	PLAC8L1	ENSG00000173261.8	5	0.0013559	0.0366093	27	0.0385664	Yes	No
Thyroid	568	LARS	ENSG00000133706.17	5	3.36085e-79	9.0743e-78	27	6.5381e-76	Yes	Yes
Thyroid	568	RBM27	ENSG00000091009.7	5	0.0015225	0.04263	28	0.0444218	Yes	No
Thyroid	568	POU4F3	ENSG00000091010.4	5	4.84971e-05	0.00130942	27	0.00224339	Yes	Yes
Thyroid	568	TCERG1	ENSG00000113649.11	5	3.47813e-05	0.000939096	27	0.00167262	Yes	Yes
Thyroid	568	PPP2R2B	ENSG00000156475.18	5	0.000989245	0.0336343	34	0.0356871	Yes	No
Thyroid	568	STK32A	ENSG00000169302.14	5	6.63323e-37	1.92364e-35	29	3.01201e-34	Yes	Yes
Thyroid	568	DPYSL3	ENSG00000113657.12	5	7.88667e-05	0.00228713	29	0.00362069	Yes	Yes
Thyroid	568	JAKMIP2	ENSG00000176049.15	5	0.000995491	0.0298647	30	0.0320488	Yes	No
Thyroid	568	SPINK1	ENSG00000164266.10	5	2.58663e-07	7.24257e-06	28	1.8818e-05	Yes	Yes
Thyroid	568	SCGB3A2	ENSG00000164265.8	5	1.01715e-09	2.84802e-08	28	9.61065e-08	Yes	Yes
Thyroid	568	C5orf46	ENSG00000178776.4	5	0.000107458	0.00300884	28	0.00456999	Yes	Yes
Thyroid	568	SPINK5	ENSG00000133710.15	5	1.19484e-78	3.58451e-77	30	2.55275e-75	Yes	Yes
Thyroid	568	SPINK13	ENSG00000214510.9	5	5.49746e-10	1.59426e-08	29	5.51091e-08	Yes	Yes
Thyroid	568	FBXO38	ENSG00000145868.16	5	0.000321347	0.00931905	29	0.0117419	Yes	No
Thyroid	568	ADRB2	ENSG00000169252.5	5	5.85566e-06	0.000169814	29	0.000357396	Yes	Yes
Thyroid	568	SH3TC2	ENSG00000169247.11	5	4.12098e-10	1.23629e-08	30	4.32867e-08	Yes	Yes
Thyroid	568	ABLIM3	ENSG00000173210.19	5	1.23014e-06	3.56741e-05	29	8.40261e-05	Yes	Yes
Thyroid	568	AFAP1L1	ENSG00000157510.13	5	2.33431e-05	0.000653606	28	0.00121005	Yes	Yes
Thyroid	568	GRPEL2	ENSG00000164284.14	5	0.000490639	0.0132472	27	0.0158471	Yes	No
Thyroid	568	PCYOX1L	ENSG00000145882.10	5	7.56643e-29	2.04294e-27	27	2.28514e-26	Yes	Yes
Thyroid	568	IL17B	ENSG00000127743.5	5	1.57452e-05	0.000425121	27	0.000822635	Yes	Yes
Thyroid	568	CARMN	ENSG00000249669.9	5	3.04413e-05	0.000821914	27	0.00148597	Yes	Yes
Thyroid	568	CSNK1A1	ENSG00000113712.17	5	7.2548e-05	0.00203135	28	0.00327613	Yes	Yes
Thyroid	568	ARHGEF37	ENSG00000183111.11	5	3.8283e-16	1.11021e-14	29	6.25084e-14	Yes	Yes
Thyroid	568	PPARGC1B	ENSG00000155846.16	5	0.000304411	0.00882792	29	0.0112197	Yes	No
Thyroid	568	SLC26A2	ENSG00000155850.7	5	0.000491397	0.0137591	28	0.0163691	Yes	No
Thyroid	568	TIGD6	ENSG00000164296.6	5	2.0006e-09	5.40162e-08	27	1.77409e-07	Yes	Yes
Thyroid	568	HMGXB3	ENSG00000113716.12	5	1.34871e-22	3.77638e-21	28	3.111e-20	Yes	Yes
Thyroid	568	CSF1R	ENSG00000182578.13	5	0.000484577	0.0135681	28	0.0161732	Yes	No
Thyroid	568	PDGFRB	ENSG00000113721.13	5	0.000495586	0.014372	29	0.0169854	Yes	No
Thyroid	568	CDX1	ENSG00000113722.16	5	3.24123e-05	0.000939957	29	0.00167399	Yes	Yes
Thyroid	568	SLC6A7	ENSG00000011083.8	5	2.01138e-12	5.83301e-11	29	2.51169e-10	Yes	Yes
Thyroid	568	CAMK2A	ENSG00000070808.15	5	3.13415e-06	9.40246e-05	30	0.000207004	Yes	Yes
Thyroid	568	ARSI	ENSG00000183876.8	5	2.06213e-05	0.000598017	29	0.00111802	Yes	Yes
Thyroid	568	TCOF1	ENSG00000070814.17	5	0.00075903	0.0227709	30	0.025197	Yes	No
Thyroid	568	CD74	ENSG00000019582.14	5	0.00120542	0.0361626	30	0.0381328	Yes	No
Thyroid	568	RPS14	ENSG00000164587.11	5	3.28678e-09	9.86034e-08	30	3.1477e-07	Yes	Yes
Thyroid	568	NDST1-AS1	ENSG00000254333.1	5	4.66437e-42	1.39931e-40	30	2.70832e-39	Yes	Yes
Thyroid	568	NDST1	ENSG00000070614.14	5	2.92716e-11	9.07418e-10	31	3.52736e-09	Yes	Yes
Thyroid	568	SYNPO	ENSG00000171992.12	5	0.000694522	0.0215302	31	0.0240157	Yes	No
Thyroid	568	MYOZ3	ENSG00000164591.13	5	0.00274238	0.0850138	31	0.0857858	No	No
Thyroid	568	RBM22	ENSG00000086589.11	5	0.000590212	0.0177064	30	0.0203106	Yes	No
Thyroid	568	DCTN4	ENSG00000132912.12	5	0.00026812	0.00831172	31	0.0106805	Yes	No
Thyroid	568	SMIM3	ENSG00000256235.1	5	0.00310813	0.0932438	30	0.0938339	No	No
Thyroid	568	IRGM	ENSG00000237693.4	5	0.00246078	0.0738234	30	0.0747967	No	No
Thyroid	568	ZNF300	ENSG00000145908.12	5	1.2349e-06	3.70471e-05	30	8.69714e-05	Yes	Yes
Thyroid	568	GPX3	ENSG00000211445.11	5	5.76587e-63	1.72976e-61	30	7.28435e-60	Yes	Yes
Thyroid	568	TNIP1	ENSG00000145901.14	5	0.000190921	0.00591856	31	0.00804301	Yes	Yes
Thyroid	568	ANXA6	ENSG00000197043.13	5	3.62537e-06	0.000112386	31	0.000243821	Yes	Yes
Thyroid	568	CTB-17P3.4	ENSG00000254298.1	5	0.00170431	0.0511294	30	0.0526832	No	No
Thyroid	568	CCDC69	ENSG00000198624.12	5	0.000455484	0.0136645	30	0.0162671	Yes	No
Thyroid	568	GM2A	ENSG00000196743.8	5	1.96081e-09	5.88244e-08	30	1.92174e-07	Yes	Yes
Thyroid	568	SLC36A1	ENSG00000123643.12	5	8.07122e-75	2.58279e-73	32	1.58798e-71	Yes	Yes
Thyroid	568	FAT2	ENSG00000086570.12	5	1.42306e-06	4.5538e-05	32	0.000105495	Yes	Yes
Thyroid	568	SPARC	ENSG00000113140.10	5	9.69376e-14	3.102e-12	32	1.47999e-11	Yes	Yes
Thyroid	568	CTB-113P19.5	ENSG00000272112.1	5	0.000143425	0.00458961	32	0.00650994	Yes	Yes
Thyroid	568	ATOX1	ENSG00000177556.11	5	0.00303981	0.097274	32	0.0978043	No	No
Thyroid	568	RP11-54C4.3	ENSG00000275765.5	5	1.66319e-26	5.3222e-25	32	5.30637e-24	Yes	Yes
Thyroid	568	G3BP1	ENSG00000145907.14	5	1.32228e-06	4.36353e-05	33	0.000101405	Yes	Yes
Thyroid	568	LINC01933	ENSG00000254226.5	5	1.70944e-19	6.15399e-18	36	4.2641e-17	Yes	Yes
Thyroid	568	NMUR2	ENSG00000132911.4	5	1.12588e-49	3.37763e-48	30	8.49937e-47	Yes	Yes
Thyroid	568	GRIA1	ENSG00000155511.17	5	2.14107e-08	7.27965e-07	34	2.1276e-06	Yes	Yes
Thyroid	568	FAM114A2	ENSG00000055147.18	5	0.000292209	0.00847407	29	0.0108514	Yes	No
Thyroid	568	MFAP3	ENSG00000037749.11	5	4.20991e-11	1.30507e-09	31	5.00979e-09	Yes	Yes
Thyroid	568	GALNT10	ENSG00000164574.15	5	2.90007e-15	9.28021e-14	32	4.91595e-13	Yes	Yes
Thyroid	568	SAP30L	ENSG00000164576.11	5	2.60995e-15	7.56887e-14	29	4.03374e-13	Yes	Yes
Thyroid	568	LARP1	ENSG00000155506.16	5	9.0259e-05	0.00270777	30	0.00417634	Yes	Yes
Thyroid	568	FAXDC2	ENSG00000170271.10	5	4.38355e-12	1.27123e-10	29	5.32058e-10	Yes	Yes
Thyroid	568	CNOT8	ENSG00000155508.13	5	9.43774e-41	2.73694e-39	29	5.06348e-38	Yes	Yes
Thyroid	568	GEMIN5	ENSG00000082516.8	5	5.74823e-08	1.66699e-06	29	4.67643e-06	Yes	Yes
Thyroid	568	MRPL22	ENSG00000082515.17	5	9.10355e-05	0.00264003	29	0.00408844	Yes	Yes
Thyroid	568	SGCD	ENSG00000170624.13	5	3.36327e-54	1.47984e-52	44	4.40252e-51	Yes	Yes
Thyroid	568	TIMD4	ENSG00000145850.8	5	0.000240856	0.00746655	31	0.00976949	Yes	Yes
Thyroid	568	HAVCR1	ENSG00000113249.12	5	5.5721e-12	1.78307e-10	32	7.37626e-10	Yes	Yes
Thyroid	568	HAVCR2	ENSG00000135077.8	5	0.000199688	0.00639003	32	0.00857194	Yes	Yes
Thyroid	568	MED7	ENSG00000155868.7	5	8.25114e-05	0.00264037	32	0.00408844	Yes	Yes
Thyroid	568	ITK	ENSG00000113263.12	5	0.00129046	0.0412947	32	0.0430961	Yes	No
Thyroid	568	CYFIP2	ENSG00000055163.19	5	1.99107e-05	0.000657053	33	0.00121583	Yes	Yes
Thyroid	568	FNDC9	ENSG00000172568.4	5	0.000362839	0.011248	31	0.0138037	Yes	No
Thyroid	568	ADAM19	ENSG00000135074.15	5	9.86886e-10	3.25672e-08	33	1.09159e-07	Yes	Yes
Thyroid	568	NIPAL4	ENSG00000172548.14	5	8.58901e-19	2.66259e-17	31	1.76724e-16	Yes	Yes
Thyroid	568	SOX30	ENSG00000039600.10	5	1.35036e-05	0.00041861	31	0.000811654	Yes	Yes
Thyroid	568	THG1L	ENSG00000113272.13	5	0.00128267	0.0384802	30	0.0403687	Yes	No
Thyroid	568	LSM11	ENSG00000155858.5	5	0.000602495	0.0180749	30	0.0206792	Yes	No
Thyroid	568	CLINT1	ENSG00000113282.13	5	0.000189712	0.00588107	31	0.00800362	Yes	Yes
Thyroid	568	EBF1	ENSG00000164330.16	5	1.76085e-07	5.63471e-06	32	1.48263e-05	Yes	Yes
Thyroid	568	LINC02202	ENSG00000245812.2	5	1.2245e-07	3.1837e-06	26	8.64088e-06	Yes	Yes
Thyroid	568	RNF145	ENSG00000145860.11	5	0.000361389	0.00975749	27	0.0122217	Yes	No
Thyroid	568	UBLCP1	ENSG00000164332.7	5	1.65572e-08	4.47044e-07	27	1.33707e-06	Yes	Yes
Thyroid	568	IL12B	ENSG00000113302.4	5	0.00066476	0.0179485	27	0.0205564	Yes	No
Thyroid	568	ADRA1B	ENSG00000170214.3	5	0.000846794	0.024557	29	0.0269087	Yes	No
Thyroid	568	TTC1	ENSG00000113312.10	5	0.000170782	0.00495268	29	0.0069273	Yes	Yes
Thyroid	568	PWWP2A	ENSG00000170234.12	5	2.94488e-05	0.000883465	30	0.00158339	Yes	Yes
Thyroid	568	CCNJL	ENSG00000135083.14	5	0.000247558	0.00792184	32	0.0102698	Yes	No
Thyroid	568	C1QTNF2	ENSG00000145861.7	5	1.04094e-12	3.331e-11	32	1.46531e-10	Yes	Yes
Thyroid	568	ZBED8	ENSG00000221886.3	5	4.95423e-05	0.00153581	31	0.00257501	Yes	Yes
Thyroid	568	SLU7	ENSG00000164609.9	5	2.39981e-05	0.000743943	31	0.00135754	Yes	Yes
Thyroid	568	PTTG1	ENSG00000164611.12	5	7.21997e-07	2.23819e-05	31	5.42774e-05	Yes	Yes
Thyroid	568	MIR3142HG	ENSG00000253522.5	5	0.000310609	0.00993949	32	0.0124151	Yes	No
Thyroid	568	ATP10B	ENSG00000118322.12	5	8.03821e-13	2.81337e-11	35	1.24503e-10	Yes	Yes
Thyroid	568	LINC02159	ENSG00000253417.5	5	0.000248121	0.00719551	29	0.00947061	Yes	Yes
Thyroid	568	GABRB2	ENSG00000145864.12	5	6.12651e-05	0.00196048	32	0.00318096	Yes	Yes
Thyroid	568	CCNG1	ENSG00000113328.18	5	0.00177984	0.0498356	28	0.0514305	No	No
Thyroid	568	NUDCD2	ENSG00000170584.10	5	0.000781714	0.021888	28	0.0243545	Yes	No
Thyroid	568	HMMR	ENSG00000072571.19	5	0.000100272	0.0028076	28	0.00431337	Yes	Yes
Thyroid	568	MAT2B	ENSG00000038274.16	5	1.0812e-05	0.000302735	28	0.000607348	Yes	Yes
Thyroid	568	TENM2	ENSG00000145934.16	5	2.81922e-16	1.12769e-14	40	6.33572e-14	Yes	Yes
Thyroid	568	WWC1	ENSG00000113645.14	5	3.39373e-13	1.01812e-11	30	4.67959e-11	Yes	Yes
Thyroid	568	RARS	ENSG00000113643.8	5	0.000241525	0.00700423	29	0.00925518	Yes	Yes
Thyroid	568	FBLL1	ENSG00000188573.7	5	6.60023e-58	1.91407e-56	29	6.63627e-55	Yes	Yes
Thyroid	568	PANK3	ENSG00000120137.6	5	0.00036066	0.0104591	29	0.0129754	Yes	No
Thyroid	568	SLIT3	ENSG00000184347.14	5	0.000358997	0.0140009	39	0.0166101	Yes	No
Thyroid	568	SPDL1	ENSG00000040275.16	5	2.21022e-15	7.07271e-14	32	3.77586e-13	Yes	Yes
Thyroid	568	DOCK2	ENSG00000134516.15	5	2.80915e-05	0.00109557	39	0.00191501	Yes	Yes
Thyroid	568	FAM196B	ENSG00000204767.3	5	1.44351e-05	0.000490793	34	0.000936065	Yes	Yes
Thyroid	568	C5orf58	ENSG00000234511.8	5	0.00241448	0.0724345	30	0.0734418	No	No
Thyroid	568	LCP2	ENSG00000043462.11	5	3.46724e-05	0.00104017	30	0.0018288	Yes	Yes
Thyroid	568	LINC01366	ENSG00000235172.7	5	9.56604e-05	0.00277415	29	0.00426837	Yes	Yes
Thyroid	568	KCNIP1	ENSG00000182132.13	5	0.000240383	0.00841341	35	0.0107869	Yes	No
Thyroid	568	KCNMB1	ENSG00000145936.8	5	4.09231e-05	0.00122769	30	0.00211673	Yes	Yes
Thyroid	568	GABRP	ENSG00000094755.16	5	1.32805e-06	3.98414e-05	30	9.31046e-05	Yes	Yes
Thyroid	568	RANBP17	ENSG00000204764.13	5	1.72421e-08	6.03472e-07	35	1.78154e-06	Yes	Yes
Thyroid	568	NPM1	ENSG00000181163.13	5	0.000441836	0.0123714	28	0.0149633	Yes	No
Thyroid	568	FGF18	ENSG00000156427.7	5	5.59404e-05	0.00156633	28	0.00261907	Yes	Yes
Thyroid	568	FBXW11	ENSG00000072803.17	5	0.000111488	0.00334463	30	0.00499771	Yes	Yes
Thyroid	568	STK10	ENSG00000072786.12	5	0.000246096	0.00738287	30	0.00968012	Yes	Yes
Thyroid	568	UBTD2	ENSG00000168246.5	5	0.000140763	0.00408211	29	0.005905	Yes	Yes
Thyroid	568	SH3PXD2B	ENSG00000174705.12	5	2.27666e-05	0.000705765	31	0.00129492	Yes	Yes
Thyroid	568	NEURL1B	ENSG00000214357.8	5	3.98554e-09	1.19566e-07	30	3.78155e-07	Yes	Yes
Thyroid	568	DUSP1	ENSG00000120129.5	5	0.000418315	0.0125495	30	0.015145	Yes	No
Thyroid	568	ERGIC1	ENSG00000113719.15	5	1.1997e-05	0.000383905	32	0.000751327	Yes	Yes
Thyroid	568	RPL26L1	ENSG00000037241.7	5	0.000136239	0.0042234	31	0.00607507	Yes	Yes
Thyroid	568	ATP6V0E1	ENSG00000113732.8	5	0.00113354	0.0362733	32	0.0382408	Yes	No
Thyroid	568	CREBRF	ENSG00000164463.12	5	0.000557665	0.0184029	33	0.0210012	Yes	No
Thyroid	568	BNIP1	ENSG00000113734.17	5	7.64524e-21	2.44648e-19	32	1.82324e-18	Yes	Yes
Thyroid	568	NKX2-5	ENSG00000183072.9	5	0.00080243	0.0256778	32	0.0280087	Yes	No
Thyroid	568	STC2	ENSG00000113739.10	5	0.000238034	0.00761708	32	0.00993816	Yes	Yes
Thyroid	568	CTB-32H22.1	ENSG00000253968.1	5	0.000224435	0.00740637	33	0.00970452	Yes	Yes
Thyroid	568	CTB-164N12.1	ENSG00000253141.1	5	0.000209053	0.00689874	33	0.00913607	Yes	Yes
Thyroid	568	CTB-33O18.2	ENSG00000254164.1	5	0.000756466	0.0249634	33	0.0273037	Yes	No
Thyroid	568	BOD1	ENSG00000145919.10	5	5.84738e-06	0.000192964	33	0.000401853	Yes	Yes
Thyroid	568	LINC01863	ENSG00000253959.1	5	1.0432e-59	3.44257e-58	33	1.26743e-56	Yes	Yes
Thyroid	568	LINC01484	ENSG00000253686.1	5	1.63479e-05	0.00053948	33	0.00101923	Yes	Yes
Thyroid	568	LINC01485	ENSG00000254211.5	5	0.00195239	0.0644288	33	0.0656496	No	No
Thyroid	568	CPEB4	ENSG00000113742.12	5	1.86353e-06	6.33599e-05	34	0.000143413	Yes	Yes
Thyroid	568	C5orf47	ENSG00000185056.9	5	7.88991e-07	2.60367e-05	33	6.263e-05	Yes	Yes
Thyroid	568	HMP19	ENSG00000170091.10	5	2.30683e-14	8.3046e-13	36	4.11328e-12	Yes	Yes
Thyroid	568	MSX2	ENSG00000120149.8	5	8.29441e-06	0.00028201	34	0.000569235	Yes	Yes
Thyroid	568	DRD1	ENSG00000184845.3	5	0.000110813	0.00321358	29	0.00482966	Yes	Yes
Thyroid	568	SFXN1	ENSG00000164466.12	5	0.000294673	0.00854552	29	0.010933	Yes	No
Thyroid	568	HRH2	ENSG00000113749.7	5	0.00039708	0.0115153	29	0.0140793	Yes	No
Thyroid	568	CPLX2	ENSG00000145920.14	5	2.56235e-05	0.000717457	28	0.00131402	Yes	Yes
Thyroid	568	THOC3	ENSG00000051596.9	5	1.61972e-40	4.53521e-39	28	8.33187e-38	Yes	Yes
Thyroid	568	FAM153B	ENSG00000182230.11	5	1.3562e-72	3.79737e-71	28	2.1685e-69	Yes	Yes
Thyroid	568	SIMC1	ENSG00000170085.17	5	0.000216515	0.0058459	27	0.00796897	Yes	Yes
Thyroid	568	KIAA1191	ENSG00000122203.14	5	7.02916e-05	0.00175729	25	0.00289282	Yes	Yes
Thyroid	568	ARL10	ENSG00000175414.6	5	1.04516e-15	2.6129e-14	25	1.43054e-13	Yes	Yes
Thyroid	568	NOP16	ENSG00000048162.20	5	3.25013e-05	0.000812533	25	0.00147092	Yes	Yes
Thyroid	568	HIGD2A	ENSG00000146066.2	5	9.79405e-05	0.00244851	25	0.00383385	Yes	Yes
Thyroid	568	CLTB	ENSG00000175416.12	5	3.32458e-05	0.000831146	25	0.00150034	Yes	Yes
Thyroid	568	FAF2	ENSG00000113194.12	5	0.00206847	0.0517117	25	0.0532594	No	No
Thyroid	568	RNF44	ENSG00000146083.11	5	0.000736769	0.0169457	23	0.0195597	Yes	No
Thyroid	568	CDHR2	ENSG00000074276.10	5	0.000308505	0.00740413	24	0.00970227	Yes	Yes
Thyroid	568	GPRIN1	ENSG00000169258.6	5	0.000184442	0.00424217	23	0.00609779	Yes	Yes
Thyroid	568	SNCB	ENSG00000074317.10	5	0.00084446	0.0194226	23	0.0219801	Yes	No
Thyroid	568	TSPAN17	ENSG00000048140.17	5	2.6607e-06	6.11962e-05	23	0.000138856	Yes	Yes
Thyroid	568	UNC5A	ENSG00000113763.10	5	9.92548e-05	0.00228286	23	0.00361467	Yes	Yes
Thyroid	568	HK3	ENSG00000160883.10	5	0.000238497	0.00524694	22	0.0072712	Yes	Yes
Thyroid	568	UIMC1	ENSG00000087206.16	5	1.65547e-05	0.000397313	24	0.000775497	Yes	Yes
Thyroid	568	ZNF346	ENSG00000113761.11	5	4.43967e-19	1.06552e-17	24	7.26026e-17	Yes	Yes
Thyroid	568	FGFR4	ENSG00000160867.14	5	9.5992e-14	2.30381e-12	24	1.10979e-11	Yes	Yes
Thyroid	568	NSD1	ENSG00000165671.19	5	0.000640064	0.0172817	27	0.019894	Yes	No
Thyroid	568	RAB24	ENSG00000169228.13	5	7.81033e-13	1.95258e-11	25	8.76713e-11	Yes	Yes
Thyroid	568	PRELID1	ENSG00000169230.9	5	7.58247e-13	1.89562e-11	25	8.51965e-11	Yes	Yes
Thyroid	568	MXD3	ENSG00000213347.10	5	1.38093e-34	3.45233e-33	25	4.9021e-32	Yes	Yes
Thyroid	568	LMAN2	ENSG00000169223.14	5	3.57343e-05	0.000929092	26	0.00165736	Yes	Yes
Thyroid	568	RGS14	ENSG00000169220.17	5	9.10475e-22	2.36724e-20	26	1.85803e-19	Yes	Yes
Thyroid	568	F12	ENSG00000131187.9	5	2.46235e-05	0.000640211	26	0.00118788	Yes	Yes
Thyroid	568	GRK6	ENSG00000198055.10	5	0.000784973	0.0211943	27	0.0236926	Yes	No
Thyroid	568	PRR7	ENSG00000131188.11	5	0.000342376	0.00890178	26	0.0112995	Yes	No
Thyroid	568	DBN1	ENSG00000113758.13	5	5.49277e-06	0.000148305	27	0.00031562	Yes	Yes
Thyroid	568	PDLIM7	ENSG00000196923.13	5	0.000194897	0.00526223	27	0.00728936	Yes	Yes
Thyroid	568	DOK3	ENSG00000146094.13	5	4.84856e-22	1.30911e-20	27	1.04548e-19	Yes	Yes
Thyroid	568	DDX41	ENSG00000183258.11	5	0.000399097	0.0107756	27	0.0133072	Yes	No
Thyroid	568	FAM193B	ENSG00000146067.15	5	6.87122e-10	1.92394e-08	28	6.58877e-08	Yes	Yes
Thyroid	568	RP11-1277A3.3	ENSG00000272459.1	5	9.02393e-15	2.43646e-13	27	1.2487e-12	Yes	Yes
Thyroid	568	TMED9	ENSG00000184840.11	5	4.1693e-09	1.12571e-07	27	3.57072e-07	Yes	Yes
Thyroid	568	B4GALT7	ENSG00000027847.13	5	5.77496e-16	1.55924e-14	27	8.69676e-14	Yes	Yes
Thyroid	568	FAM153A	ENSG00000170074.19	5	1.65813e-58	4.80859e-57	29	1.69913e-55	Yes	Yes
Thyroid	568	RP11-1252I4.2	ENSG00000250101.1	5	2.81828e-12	9.0185e-11	32	3.82405e-10	Yes	Yes
Thyroid	568	RP11-423H2.4	ENSG00000280207.1	5	1.65376e-06	5.12666e-05	31	0.00011772	Yes	Yes
Thyroid	568	FAM153C	ENSG00000204677.10	5	8.66262e-29	2.77204e-27	32	3.08199e-26	Yes	Yes
Thyroid	568	N4BP3	ENSG00000145911.5	5	1.18908e-07	3.68615e-06	31	9.91267e-06	Yes	Yes
Thyroid	568	RMND5B	ENSG00000145916.18	5	2.7795e-05	0.000889441	32	0.0015931	Yes	Yes
Thyroid	568	NHP2	ENSG00000145912.8	5	0.000904059	0.0280258	31	0.0302674	Yes	No
Thyroid	568	HNRNPAB	ENSG00000197451.11	5	1.33561e-07	4.27395e-06	32	1.14152e-05	Yes	Yes
Thyroid	568	PHYKPL	ENSG00000175309.14	5	1.58201e-05	0.000506243	32	0.000962744	Yes	Yes
Thyroid	568	COL23A1	ENSG00000050767.15	5	7.57215e-24	2.95314e-22	39	2.58032e-21	Yes	Yes
Thyroid	568	CLK4	ENSG00000113240.12	5	1.65792e-08	5.96851e-07	36	1.7634e-06	Yes	Yes
Thyroid	568	ZNF354A	ENSG00000169131.11	5	3.95003e-22	1.42201e-20	36	1.13202e-19	Yes	Yes
Thyroid	568	ZNF354B	ENSG00000178338.10	5	2.50462e-12	9.26711e-11	37	3.92766e-10	Yes	Yes
Thyroid	568	ZFP2	ENSG00000198939.7	5	1.73198e-05	0.000658152	38	0.00121761	Yes	Yes
Thyroid	568	RP11-281O15.8	ENSG00000272431.1	5	0.000343797	0.0127205	37	0.0153183	Yes	No
Thyroid	568	ZNF454	ENSG00000178187.7	5	5.44293e-30	2.01388e-28	37	2.34508e-27	Yes	Yes
Thyroid	568	GRM6	ENSG00000113262.14	5	6.03573e-06	0.000223322	37	0.000460089	Yes	Yes
Thyroid	568	ZNF879	ENSG00000234284.6	5	8.19836e-07	3.03339e-05	37	7.22227e-05	Yes	Yes
Thyroid	568	ZNF354C	ENSG00000177932.6	5	0.000661887	0.0244898	37	0.0268414	Yes	No
Thyroid	568	ADAMTS2	ENSG00000087116.14	5	1.3973e-05	0.000572891	41	0.00107563	Yes	Yes
Thyroid	568	RP11-443C10.1	ENSG00000253163.1	5	0.000575093	0.0212784	37	0.0237665	Yes	No
Thyroid	568	RUFY1	ENSG00000176783.14	5	4.28988e-12	1.63015e-10	38	6.76754e-10	Yes	Yes
Thyroid	568	HNRNPH1	ENSG00000169045.17	5	0.000224943	0.00854783	38	0.010933	Yes	No
Thyroid	568	CBY3	ENSG00000204659.4	5	1.03818e-05	0.000394509	38	0.000770431	Yes	Yes
Thyroid	568	CANX	ENSG00000127022.14	5	4.87487e-08	1.85245e-06	38	5.16921e-06	Yes	Yes
Thyroid	568	MAML1	ENSG00000161021.11	5	4.81146e-10	1.82836e-08	38	6.2719e-08	Yes	Yes
Thyroid	568	MGAT4B	ENSG00000161013.16	5	7.40687e-07	2.74054e-05	37	6.57168e-05	Yes	Yes
Thyroid	568	SQSTM1	ENSG00000161011.19	5	1.48546e-13	5.49621e-12	37	2.57762e-11	Yes	Yes
Thyroid	568	MRNIP	ENSG00000161010.14	5	2.85221e-29	1.0268e-27	36	1.16192e-26	Yes	Yes
Thyroid	568	CTC-241N9.1	ENSG00000245317.2	5	6.98885e-05	0.00251599	36	0.00392462	Yes	Yes
Thyroid	568	TBC1D9B	ENSG00000197226.12	5	1.48394e-38	5.34218e-37	36	8.99056e-36	Yes	Yes
Thyroid	568	RNF130	ENSG00000113269.13	5	2.11492e-22	7.82519e-21	37	6.33051e-20	Yes	Yes
Thyroid	568	RASGEF1C	ENSG00000146090.15	5	3.16847e-21	1.17233e-19	37	8.90229e-19	Yes	Yes
Thyroid	568	MAPK9	ENSG00000050748.17	5	5.4334e-12	1.95602e-10	36	8.06592e-10	Yes	Yes
Thyroid	568	GFPT2	ENSG00000131459.12	5	3.80546e-07	1.33191e-05	35	3.34019e-05	Yes	Yes
Thyroid	568	CTC-573N18.1	ENSG00000250509.1	5	1.23261e-05	0.000394434	32	0.000770366	Yes	Yes
Thyroid	568	CNOT6	ENSG00000113300.11	5	0.000514228	0.0159411	31	0.0185674	Yes	No
Thyroid	568	SCGB3A1	ENSG00000161055.3	5	0.000202417	0.0058701	29	0.00799129	Yes	Yes
Thyroid	568	FLT4	ENSG00000037280.15	5	0.00071514	0.0207391	29	0.0232542	Yes	No
Thyroid	568	MGAT1	ENSG00000131446.16	5	2.92889e-07	7.90802e-06	27	2.04319e-05	Yes	Yes
Thyroid	568	LINC00847	ENSG00000245060.6	5	7.61721e-17	1.98048e-15	26	1.17422e-14	Yes	Yes
Thyroid	568	ZFP62	ENSG00000196670.13	5	2.55638e-27	6.64658e-26	26	6.89906e-25	Yes	Yes
Thyroid	568	BTNL8	ENSG00000113303.11	5	1.20156e-49	3.00389e-48	25	7.57959e-47	Yes	Yes
Thyroid	568	BTNL3	ENSG00000168903.8	5	1.05119e-130	2.52285e-129	24	1.13497e-126	Yes	Yes
Thyroid	568	BTNL9	ENSG00000165810.16	5	4.55299e-22	1.09272e-20	24	8.77075e-20	Yes	Yes
Thyroid	568	OR2V1	ENSG00000185372.2	5	2.64693e-41	5.82324e-40	22	1.09826e-38	Yes	Yes
Thyroid	568	TRIM7	ENSG00000146054.17	5	4.50371e-45	9.45779e-44	21	2.06693e-42	Yes	Yes
Thyroid	568	TRIM41	ENSG00000146063.19	5	9.04348e-06	0.00018087	20	0.000378548	Yes	Yes
Thyroid	568	RACK1	ENSG00000204628.11	5	0.000659628	0.0131926	20	0.0158021	Yes	No
Thyroid	568	TRIM52	ENSG00000183718.5	5	0.00019168	0.0038336	20	0.00560618	Yes	Yes
Thyroid	568	CTC-338M12.9	ENSG00000248103.1	5	8.98252e-05	0.00170668	19	0.0028195	Yes	Yes
Thyroid	568	AC138035.2	ENSG00000238035.8	5	0.000227108	0.00431505	19	0.00618375	Yes	Yes
Thyroid	568	DUSP22	ENSG00000112679.14	6	6.00155e-05	0.00138036	23	0.00234815	Yes	Yes
Thyroid	568	IRF4	ENSG00000137265.14	6	3.64515e-07	8.74835e-06	24	2.2474e-05	Yes	Yes
Thyroid	568	EXOC2	ENSG00000112685.13	6	1.09033e-09	3.16195e-08	29	1.06117e-07	Yes	Yes
Thyroid	568	HUS1B	ENSG00000188996.4	6	0.00013494	0.00391327	29	0.00570457	Yes	Yes
Thyroid	568	RP11-532F6.3	ENSG00000272463.1	6	3.77559e-88	1.13268e-86	30	1.11723e-84	Yes	Yes
Thyroid	568	RP11-284J1.1	ENSG00000272485.1	6	3.09541e-05	0.000959577	31	0.00170432	Yes	Yes
Thyroid	568	FOXQ1	ENSG00000164379.6	6	1.22026e-15	4.02687e-14	33	2.18256e-13	Yes	Yes
Thyroid	568	FOXF2	ENSG00000137273.3	6	2.52538e-08	8.33375e-07	33	2.41996e-06	Yes	Yes
Thyroid	568	RP11-157J24.2	ENSG00000272279.1	6	3.59318e-76	1.18575e-74	33	7.6206e-73	Yes	Yes
Thyroid	568	FOXC1	ENSG00000054598.6	6	0.000100824	0.00342803	34	0.00510474	Yes	Yes
Thyroid	568	GMDS	ENSG00000112699.10	6	3.32269e-10	1.49521e-08	45	5.18697e-08	Yes	Yes
Thyroid	568	GMDS-AS1	ENSG00000250903.8	6	1.7799e-12	6.76362e-11	38	2.89589e-10	Yes	Yes
Thyroid	568	RP1-136B1.1	ENSG00000272465.1	6	2.13672e-11	7.05116e-10	33	2.76779e-09	Yes	Yes
Thyroid	568	LINC01600	ENSG00000164385.8	6	1.15323e-05	0.000369033	32	0.000725209	Yes	Yes
Thyroid	568	MYLK4	ENSG00000145949.9	6	1.07253e-46	3.64659e-45	34	8.41819e-44	Yes	Yes
Thyroid	568	WRNIP1	ENSG00000124535.15	6	2.84239e-05	0.000937989	33	0.00167097	Yes	Yes
Thyroid	568	SERPINB1	ENSG00000021355.12	6	2.11787e-09	6.98898e-08	33	2.2624e-07	Yes	Yes
Thyroid	568	SERPINB9P1	ENSG00000230438.6	6	6.26087e-117	2.1287e-115	34	5.53011e-113	Yes	Yes
Thyroid	568	SERPINB9	ENSG00000170542.5	6	2.09578e-17	7.12566e-16	34	4.36944e-15	Yes	Yes
Thyroid	568	SERPINB6	ENSG00000124570.17	6	1.87779e-06	6.38448e-05	34	0.000144404	Yes	Yes
Thyroid	568	LINC01011	ENSG00000244041.7	6	1.036e-10	3.5224e-09	34	1.30332e-08	Yes	Yes
Thyroid	568	NQO2	ENSG00000124588.19	6	2.12319e-62	7.43116e-61	35	3.04595e-59	Yes	Yes
Thyroid	568	RIPK1	ENSG00000137275.13	6	3.01673e-18	1.05586e-16	35	6.78109e-16	Yes	Yes
Thyroid	568	BPHL	ENSG00000137274.12	6	2.49059e-11	8.71708e-10	35	3.39175e-09	Yes	Yes
Thyroid	568	TUBB2A	ENSG00000137267.5	6	0.000192762	0.00674668	35	0.00896649	Yes	Yes
Thyroid	568	TUBB2B	ENSG00000137285.9	6	2.17697e-07	7.83708e-06	36	2.02628e-05	Yes	Yes
Thyroid	568	PSMG4	ENSG00000180822.11	6	2.05748e-40	7.61267e-39	37	1.38614e-37	Yes	Yes
Thyroid	568	SLC22A23	ENSG00000137266.14	6	5.56962e-05	0.00222785	40	0.00354	Yes	Yes
Thyroid	568	RP1-223B1.1	ENSG00000228793.1	6	4.11632e-30	1.52304e-28	37	1.78478e-27	Yes	Yes
Thyroid	568	PXDC1	ENSG00000168994.13	6	6.35653e-05	0.00235192	37	0.0037074	Yes	Yes
Thyroid	568	FAM50B	ENSG00000145945.5	6	0.000204374	0.00735747	36	0.0096516	Yes	Yes
Thyroid	568	RP1-140K8.5	ENSG00000260604.2	6	9.17932e-06	0.000330456	36	0.000656958	Yes	Yes
Thyroid	568	RP3-406P24.4	ENSG00000272248.1	6	5.51118e-11	1.98403e-09	36	7.48984e-09	Yes	Yes
Thyroid	568	PRPF4B	ENSG00000112739.16	6	5.46022e-05	0.00202028	37	0.00326191	Yes	Yes
Thyroid	568	FAM217A	ENSG00000145975.14	6	0.000135569	0.00488048	36	0.00684618	Yes	Yes
Thyroid	568	C6orf201	ENSG00000185689.15	6	1.02585e-20	3.79563e-19	37	2.78896e-18	Yes	Yes
Thyroid	568	ECI2	ENSG00000198721.12	6	6.5962e-28	2.37463e-26	36	2.5245e-25	Yes	Yes
Thyroid	568	RP3-400B16.1	ENSG00000234817.2	6	0.00018279	0.00676321	37	0.00898304	Yes	Yes
Thyroid	568	CDYL	ENSG00000153046.17	6	0.00048202	0.0187988	39	0.0213855	Yes	No
Thyroid	568	RPP40	ENSG00000124787.13	6	5.9405e-05	0.00201977	34	0.00326137	Yes	Yes
Thyroid	568	RP11-428J1.5	ENSG00000272142.1	6	0.000655126	0.0229294	35	0.0253451	Yes	No
Thyroid	568	RP11-428J1.4	ENSG00000271978.1	6	3.39523e-06	0.000118833	35	0.00025681	Yes	Yes
Thyroid	568	PPP1R3G	ENSG00000219607.3	6	5.15938e-07	1.80578e-05	35	4.44162e-05	Yes	Yes
Thyroid	568	LYRM4	ENSG00000214113.10	6	6.23959e-42	2.37104e-40	38	4.54614e-39	Yes	Yes
Thyroid	568	FARS2	ENSG00000145982.11	6	0.000188986	0.0083154	44	0.0106831	Yes	No
Thyroid	568	NRN1	ENSG00000124785.8	6	2.65439e-06	9.55582e-05	36	0.000209955	Yes	Yes
Thyroid	568	F13A1	ENSG00000124491.15	6	0.000921466	0.0350157	38	0.0370229	Yes	No
Thyroid	568	LY86	ENSG00000112799.8	6	3.57817e-15	1.28814e-13	36	6.75377e-13	Yes	Yes
Thyroid	568	RP1-80N2.3	ENSG00000261211.1	6	1.19405e-07	4.17918e-06	35	1.11685e-05	Yes	Yes
Thyroid	568	RREB1	ENSG00000124782.19	6	4.38824e-05	0.00166753	38	0.00276274	Yes	Yes
Thyroid	568	SSR1	ENSG00000124783.12	6	2.18637e-06	7.87094e-05	36	0.00017534	Yes	Yes
Thyroid	568	RIOK1	ENSG00000124784.8	6	9.97209e-09	3.58995e-07	36	1.08519e-06	Yes	Yes
Thyroid	568	DSP	ENSG00000096696.13	6	1.81887e-05	0.000672983	37	0.00124157	Yes	Yes
Thyroid	568	SNRNP48	ENSG00000168566.12	6	6.69015e-05	0.00240846	36	0.00378463	Yes	Yes
Thyroid	568	BMP6	ENSG00000153162.8	6	0.000126035	0.00466331	37	0.00659976	Yes	Yes
Thyroid	568	TXNDC5	ENSG00000239264.8	6	5.68358e-15	1.98925e-13	35	1.02648e-12	Yes	Yes
Thyroid	568	BLOC1S5	ENSG00000188428.19	6	1.73405e-05	0.000589578	34	0.00110359	Yes	Yes
Thyroid	568	EEF1E1	ENSG00000124802.11	6	2.36304e-08	8.03433e-07	34	2.3378e-06	Yes	Yes
Thyroid	568	SLC35B3	ENSG00000124786.9	6	7.12468e-07	2.35114e-05	33	5.68596e-05	Yes	Yes
Thyroid	568	RP11-314C16.1	ENSG00000230939.1	6	1.76811e-25	5.65796e-24	32	5.3739e-23	Yes	Yes
Thyroid	568	TFAP2A	ENSG00000137203.10	6	1.58973e-10	5.08713e-09	32	1.85402e-08	Yes	Yes
Thyroid	568	GCNT2	ENSG00000111846.16	6	1.2242e-10	4.16227e-09	34	1.52843e-08	Yes	Yes
Thyroid	568	C6orf52	ENSG00000137434.11	6	7.08433e-12	2.33783e-10	33	9.57612e-10	Yes	Yes
Thyroid	568	PAK1IP1	ENSG00000111845.4	6	0.000183337	0.00605012	33	0.00819423	Yes	Yes
Thyroid	568	TMEM14C	ENSG00000111843.13	6	1.00619e-07	3.32044e-06	33	8.99083e-06	Yes	Yes
Thyroid	568	RP11-421M1.8	ENSG00000272097.1	6	3.22259e-20	1.06345e-18	33	7.64435e-18	Yes	Yes
Thyroid	568	TMEM14B	ENSG00000137210.13	6	4.24019e-10	1.48407e-08	35	5.15122e-08	Yes	Yes
Thyroid	568	MAK	ENSG00000111837.11	6	8.4907e-07	2.88684e-05	34	6.8938e-05	Yes	Yes
Thyroid	568	SYCP2L	ENSG00000153157.12	6	2.78382e-11	9.46498e-10	34	3.67386e-09	Yes	Yes
Thyroid	568	ELOVL2	ENSG00000197977.3	6	0.000107023	0.0036388	34	0.00536984	Yes	Yes
Thyroid	568	SMIM13	ENSG00000224531.5	6	0.000540425	0.017834	33	0.020443	Yes	No
Thyroid	568	ERVFRD-1	ENSG00000244476.2	6	0.000447685	0.0147736	33	0.0173943	Yes	No
Thyroid	568	NEDD9	ENSG00000111859.16	6	7.07155e-08	2.47504e-06	35	6.80665e-06	Yes	Yes
Thyroid	568	TMEM170B	ENSG00000205269.5	6	0.000317327	0.0101544	32	0.0126476	Yes	No
Thyroid	568	ADTRP	ENSG00000111863.12	6	0.000544598	0.0174271	32	0.0200476	Yes	No
Thyroid	568	RP3-413H6.2	ENSG00000234427.1	6	0.000292109	0.00905538	31	0.011459	Yes	No
Thyroid	568	RP11-456H18.2	ENSG00000229896.2	6	1.81939e-05	0.000545818	30	0.00102983	Yes	Yes
Thyroid	568	HIVEP1	ENSG00000095951.16	6	6.83149e-05	0.00218608	32	0.00348453	Yes	Yes
Thyroid	568	EDN1	ENSG00000078401.6	6	0.00173604	0.0503451	29	0.0519272	No	No
Thyroid	568	PHACTR1	ENSG00000112137.17	6	2.65692e-06	9.29922e-05	35	0.000204854	Yes	Yes
Thyroid	568	TBC1D7	ENSG00000145979.17	6	1.25102e-20	3.37776e-19	27	2.48912e-18	Yes	Yes
Thyroid	568	GFOD1	ENSG00000145990.10	6	3.51027e-05	0.000982874	28	0.00174034	Yes	Yes
Thyroid	568	SIRT5	ENSG00000124523.15	6	6.01789e-43	1.62483e-41	27	3.26115e-40	Yes	Yes
Thyroid	568	NOL7	ENSG00000225921.6	6	0.001119	0.030213	27	0.0323905	Yes	No
Thyroid	568	RANBP9	ENSG00000010017.12	6	0.000776795	0.0217503	28	0.0242246	Yes	No
Thyroid	568	MCUR1	ENSG00000050393.11	6	1.1112e-13	3.00025e-12	27	1.4333e-11	Yes	Yes
Thyroid	568	RP3-500L14.2	ENSG00000272209.1	6	3.72833e-23	1.00665e-21	27	8.51336e-21	Yes	Yes
Thyroid	568	RNF182	ENSG00000180537.12	6	0.000121753	0.00340907	28	0.00508001	Yes	Yes
Thyroid	568	CD83	ENSG00000112149.9	6	3.02323e-05	0.000846505	28	0.00152508	Yes	Yes
Thyroid	568	RP11-359N11.1	ENSG00000230631.1	6	0.000397412	0.0111275	28	0.01367	Yes	No
Thyroid	568	RP11-560J1.2	ENSG00000271888.1	6	3.48015e-08	9.74442e-07	28	2.80969e-06	Yes	Yes
Thyroid	568	JARID2	ENSG00000008083.13	6	0.000305218	0.00976697	32	0.0122303	Yes	No
Thyroid	568	DTNBP1	ENSG00000047579.19	6	9.4528e-11	2.93037e-09	31	1.09237e-08	Yes	Yes
Thyroid	568	MYLIP	ENSG00000007944.14	6	5.27359e-05	0.00152934	29	0.00256489	Yes	Yes
Thyroid	568	GMPR	ENSG00000137198.9	6	8.99535e-05	0.0025187	28	0.00392808	Yes	Yes
Thyroid	568	ATXN1	ENSG00000124788.17	6	1.01103e-05	0.00034375	34	0.000680673	Yes	Yes
Thyroid	568	RP1-151F17.2	ENSG00000272341.1	6	0.000263918	0.0073897	28	0.00968818	Yes	Yes
Thyroid	568	RBM24	ENSG00000112183.14	6	0.000734648	0.0205701	28	0.0230915	Yes	No
Thyroid	568	CAP2	ENSG00000112186.11	6	5.57157e-05	0.00183862	33	0.00301007	Yes	Yes
Thyroid	568	FAM8A1	ENSG00000137414.5	6	4.75435e-05	0.00147385	31	0.00248606	Yes	Yes
Thyroid	568	NUP153	ENSG00000124789.11	6	0.000224144	0.00717261	32	0.00944511	Yes	Yes
Thyroid	568	KIF13A	ENSG00000137177.19	6	2.6418e-07	8.98212e-06	34	2.30328e-05	Yes	Yes
Thyroid	568	NHLRC1	ENSG00000187566.5	6	2.79726e-06	8.67149e-05	31	0.000191781	Yes	Yes
Thyroid	568	TPMT	ENSG00000137364.4	6	8.0009e-13	2.48028e-11	31	1.10371e-10	Yes	Yes
Thyroid	568	KDM1B	ENSG00000165097.13	6	2.18104e-07	7.19744e-06	33	1.8714e-05	Yes	Yes
Thyroid	568	DEK	ENSG00000124795.14	6	0.000194768	0.00642735	33	0.00861385	Yes	Yes
Thyroid	568	RNF144B	ENSG00000137393.9	6	9.56854e-20	3.2533e-18	34	2.29385e-17	Yes	Yes
Thyroid	568	ID4	ENSG00000172201.11	6	3.44217e-06	0.000110149	32	0.000239334	Yes	Yes
Thyroid	568	MBOAT1	ENSG00000172197.10	6	7.25873e-16	2.39538e-14	33	1.31536e-13	Yes	Yes
Thyroid	568	E2F3	ENSG00000112242.14	6	6.93463e-05	0.00221908	32	0.00352893	Yes	Yes
Thyroid	568	CDKAL1	ENSG00000145996.11	6	3.49177e-10	1.39671e-08	40	4.86539e-08	Yes	Yes
Thyroid	568	RP11-204E9.1	ENSG00000231754.2	6	4.53455e-05	0.00140571	31	0.00238575	Yes	Yes
Thyroid	568	SOX4	ENSG00000124766.6	6	0.000194241	0.00602148	31	0.00816243	Yes	Yes
Thyroid	568	CASC15	ENSG00000272168.6	6	1.95436e-05	0.000820833	42	0.00148419	Yes	Yes
Thyroid	568	NBAT1	ENSG00000260455.1	6	5.68313e-06	0.00018186	32	0.000380362	Yes	Yes
Thyroid	568	PRL	ENSG00000172179.11	6	0.000344861	0.0110355	32	0.0135737	Yes	No
Thyroid	568	NRSN1	ENSG00000152954.11	6	7.33342e-29	2.71336e-27	37	3.02222e-26	Yes	Yes
Thyroid	568	DCDC2	ENSG00000146038.11	6	1.10325e-20	4.52334e-19	41	3.30689e-18	Yes	Yes
Thyroid	568	KAAG1	ENSG00000146049.1	6	0.00105814	0.0402093	38	0.0420371	Yes	No
Thyroid	568	MRS2	ENSG00000124532.14	6	6.15469e-13	2.40033e-11	39	1.06968e-10	Yes	Yes
Thyroid	568	GPLD1	ENSG00000112293.14	6	7.6606e-14	2.98763e-12	39	1.42801e-11	Yes	Yes
Thyroid	568	ALDH5A1	ENSG00000112294.12	6	5.10319e-27	1.99024e-25	39	2.01704e-24	Yes	Yes
Thyroid	568	KIAA0319	ENSG00000137261.13	6	4.90848e-05	0.00196339	40	0.003184	Yes	Yes
Thyroid	568	TDP2	ENSG00000111802.13	6	2.33469e-07	8.87183e-06	38	2.27677e-05	Yes	Yes
Thyroid	568	ACOT13	ENSG00000112304.10	6	7.73572e-13	3.01693e-11	39	1.33319e-10	Yes	Yes
Thyroid	568	C6orf62	ENSG00000112308.12	6	1.80348e-27	6.85321e-26	38	7.09357e-25	Yes	Yes
Thyroid	568	GMNN	ENSG00000112312.9	6	4.69897e-05	0.00173862	37	0.00286559	Yes	Yes
Thyroid	568	FAM65B	ENSG00000111913.17	6	1.49405e-07	5.82681e-06	39	1.53077e-05	Yes	Yes
Thyroid	568	RP11-367G6.3	ENSG00000272053.1	6	4.14407e-06	0.000149187	36	0.000317387	Yes	Yes
Thyroid	568	CARMIL1	ENSG00000079691.17	6	1.65937e-08	6.63749e-07	40	1.94857e-06	Yes	Yes
Thyroid	568	SCGN	ENSG00000079689.13	6	7.43683e-23	2.45415e-21	33	2.04181e-20	Yes	Yes
Thyroid	568	TRIM38	ENSG00000112343.10	6	4.68932e-35	1.4068e-33	30	2.02722e-32	Yes	Yes
Thyroid	568	U91328.19	ENSG00000272462.2	6	1.8878e-49	5.66341e-48	30	1.41164e-46	Yes	Yes
Thyroid	568	U91328.22	ENSG00000272810.1	6	9.00259e-10	2.70078e-08	30	9.13214e-08	Yes	Yes
Thyroid	568	HIST1H1C	ENSG00000187837.3	6	0.000382386	0.0114716	30	0.0140323	Yes	No
Thyroid	568	HFE	ENSG00000010704.18	6	1.2338e-11	3.70141e-10	30	1.48709e-09	Yes	Yes
Thyroid	568	HIST1H4C	ENSG00000197061.4	6	0.000290441	0.00842279	29	0.010794	Yes	No
Thyroid	568	HIST1H2BC	ENSG00000180596.7	6	0.000397604	0.0115305	29	0.0140941	Yes	No
Thyroid	568	HIST1H2AC	ENSG00000180573.9	6	0.000681509	0.0197638	29	0.0223167	Yes	No
Thyroid	568	HIST1H1E	ENSG00000168298.6	6	0.000718672	0.0201228	28	0.0226611	Yes	No
Thyroid	568	HIST1H2BD	ENSG00000158373.8	6	6.53162e-06	0.000189417	29	0.000395047	Yes	Yes
Thyroid	568	HIST1H2BE	ENSG00000274290.2	6	0.00293281	0.0821186	28	0.0829506	No	No
Thyroid	568	HIST1H4D	ENSG00000277157.1	6	0.00337913	0.0946157	28	0.0951833	No	No
Thyroid	568	HIST1H3D	ENSG00000197409.7	6	0.000115754	0.00324112	28	0.00486393	Yes	Yes
Thyroid	568	HIST1H2AD	ENSG00000196866.2	6	0.000610128	0.0170836	28	0.0196917	Yes	No
Thyroid	568	HIST1H2BF	ENSG00000277224.2	6	8.54636e-06	0.000239298	28	0.000490632	Yes	Yes
Thyroid	568	HIST1H4E	ENSG00000276966.2	6	0.000529793	0.0148342	28	0.0174545	Yes	No
Thyroid	568	HIST1H2BG	ENSG00000273802.2	6	0.000849009	0.0237722	28	0.0261431	Yes	No
Thyroid	568	HIST1H2AE	ENSG00000277075.2	6	9.47321e-10	2.6525e-08	28	8.97383e-08	Yes	Yes
Thyroid	568	HIST1H3E	ENSG00000274750.2	6	8.50657e-08	2.38184e-06	28	6.56304e-06	Yes	Yes
Thyroid	568	HIST1H1D	ENSG00000124575.6	6	0.00093584	0.0262035	28	0.028518	Yes	No
Thyroid	568	HIST1H2BH	ENSG00000275713.2	6	0.000939456	0.0263048	28	0.0286164	Yes	No
Thyroid	568	HIST1H3G	ENSG00000273983.1	6	2.76235e-06	7.73459e-05	28	0.000172508	Yes	Yes
Thyroid	568	HIST1H4H	ENSG00000158406.4	6	2.5088e-05	0.000702464	28	0.00128989	Yes	Yes
Thyroid	568	BTN3A2	ENSG00000186470.13	6	6.26374e-117	1.69121e-115	27	4.45634e-113	Yes	Yes
Thyroid	568	BTN2A2	ENSG00000124508.16	6	2.63012e-09	7.10133e-08	27	2.29756e-07	Yes	Yes
Thyroid	568	BTN3A1	ENSG00000026950.16	6	2.34588e-17	6.33389e-16	27	3.8891e-15	Yes	Yes
Thyroid	568	BTN3A3	ENSG00000111801.15	6	1.28326e-09	3.46481e-08	27	1.15881e-07	Yes	Yes
Thyroid	568	BTN2A1	ENSG00000112763.15	6	1.86559e-07	5.03709e-06	27	1.33318e-05	Yes	Yes
Thyroid	568	BTN1A1	ENSG00000124557.12	6	0.00734405	0.198289	27	0.198332	No	No
Thyroid	568	HCG11	ENSG00000228223.2	6	4.43088e-06	0.000115203	26	0.000249521	Yes	Yes
Thyroid	568	CTA-14H9.5	ENSG00000261353.1	6	2.91247e-07	7.57243e-06	26	1.96226e-05	Yes	Yes
Thyroid	568	HMGN4	ENSG00000182952.4	6	0.000297015	0.0077224	26	0.0100529	Yes	No
Thyroid	568	ABT1	ENSG00000146109.4	6	4.86706e-09	1.26544e-07	26	3.98786e-07	Yes	Yes
Thyroid	568	ZNF322	ENSG00000181315.10	6	3.02635e-52	7.86852e-51	26	2.22258e-49	Yes	Yes
Thyroid	568	RP11-457M11.5	ENSG00000261584.1	6	1.69209e-33	4.39943e-32	26	5.97112e-31	Yes	Yes
Thyroid	568	LINC00240	ENSG00000224843.6	6	1.11515e-07	2.78787e-06	25	7.63054e-06	Yes	Yes
Thyroid	568	RP11-239L20.6	ENSG00000272312.1	6	0.000930771	0.0223385	24	0.0247959	Yes	No
Thyroid	568	RP1-86C11.7	ENSG00000272468.1	6	0.000618164	0.0154541	25	0.0180881	Yes	No
Thyroid	568	HIST1H2BJ	ENSG00000124635.8	6	0.00485201	0.1213	25	0.121564	No	No
Thyroid	568	HIST1H2AG	ENSG00000196787.3	6	0.00348054	0.0870134	25	0.0877412	No	No
Thyroid	568	HIST1H4I	ENSG00000276180.1	6	0.00247705	0.0619264	25	0.063208	No	No
Thyroid	568	HIST1H2BK	ENSG00000197903.7	6	0.000122663	0.00306656	25	0.00464772	Yes	Yes
Thyroid	568	PRSS16	ENSG00000112812.15	6	4.05946e-09	1.01486e-07	25	3.23358e-07	Yes	Yes
Thyroid	568	ZNF391	ENSG00000124613.8	6	7.41598e-57	1.85399e-55	25	6.12848e-54	Yes	Yes
Thyroid	568	RP1-153G14.4	ENSG00000271755.1	6	5.30524e-06	0.000127326	24	0.000274136	Yes	Yes
Thyroid	568	ZNF184	ENSG00000096654.15	6	7.74507e-05	0.00185882	24	0.00303945	Yes	Yes
Thyroid	568	LINC01012	ENSG00000281706.2	6	3.00398e-05	0.000720955	24	0.00131977	Yes	Yes
Thyroid	568	HIST1H3H	ENSG00000278828.1	6	0.000485766	0.0126299	26	0.0152247	Yes	No
Thyroid	568	HIST1H4J	ENSG00000197238.4	6	8.26212e-05	0.00223077	27	0.00354315	Yes	Yes
Thyroid	568	HIST1H2BN	ENSG00000233822.4	6	0.000169535	0.00457744	27	0.00649569	Yes	Yes
Thyroid	568	HIST1H2BO	ENSG00000274641.1	6	0.00462181	0.129411	28	0.129636	No	No
Thyroid	568	ZNF165	ENSG00000197279.3	6	7.52453e-09	2.10687e-07	28	6.51596e-07	Yes	Yes
Thyroid	568	ZSCAN16	ENSG00000196812.4	6	1.6176e-05	0.000452928	28	0.000871051	Yes	Yes
Thyroid	568	RP1-265C24.8	ENSG00000261839.1	6	0.00180044	0.0504124	28	0.0519909	No	No
Thyroid	568	ZKSCAN8	ENSG00000198315.10	6	0.00010767	0.00312244	29	0.00471845	Yes	Yes
Thyroid	568	ZSCAN9	ENSG00000137185.11	6	1.23476e-06	3.58081e-05	29	8.43007e-05	Yes	Yes
Thyroid	568	ZKSCAN4	ENSG00000187626.8	6	0.000170652	0.0049489	29	0.00692426	Yes	Yes
Thyroid	568	NKAPL	ENSG00000189134.3	6	0.001508	0.043732	29	0.0454955	Yes	No
Thyroid	568	ZSCAN26	ENSG00000197062.11	6	2.04065e-26	5.91789e-25	29	5.88123e-24	Yes	Yes
Thyroid	568	PGBD1	ENSG00000137338.5	6	1.09212e-05	0.000316714	29	0.00063264	Yes	Yes
Thyroid	568	ZSCAN31	ENSG00000235109.7	6	5.70966e-53	1.6558e-51	29	4.77207e-50	Yes	Yes
Thyroid	568	ZKSCAN3	ENSG00000189298.13	6	6.55301e-16	1.90037e-14	29	1.05231e-13	Yes	Yes
Thyroid	568	ZSCAN12	ENSG00000158691.14	6	0.000183896	0.00551689	30	0.0075883	Yes	Yes
Thyroid	568	ZSCAN23	ENSG00000187987.9	6	4.29669e-30	1.24604e-28	29	1.4667e-27	Yes	Yes
Thyroid	568	ZBED9	ENSG00000232040.2	6	7.05904e-05	0.0021883	31	0.00348771	Yes	Yes
Thyroid	568	TRIM27	ENSG00000204713.10	6	2.33479e-05	0.001074	46	0.00188165	Yes	Yes
Thyroid	568	ZNF311	ENSG00000197935.6	6	2.48618e-18	1.3674e-16	55	8.7363e-16	Yes	Yes
Thyroid	568	UBD	ENSG00000213886.3	6	0.00111217	0.0689548	62	0.0700869	No	No
Thyroid	568	OR2H2	ENSG00000204657.3	6	0.00186852	0.115848	62	0.11615	No	No
Thyroid	568	GABBR1	ENSG00000204681.10	6	3.51492e-06	0.00022144	63	0.000456569	Yes	Yes
Thyroid	568	MOG	ENSG00000204655.11	6	0.000283849	0.0175986	62	0.0202071	Yes	No
Thyroid	568	ZFP57	ENSG00000204644.9	6	1.53949e-128	9.54486e-127	62	3.82728e-124	Yes	Yes
Thyroid	568	HLA-F	ENSG00000204642.13	6	2.72479e-12	1.71662e-10	63	7.1073e-10	Yes	Yes
Thyroid	568	HLA-G	ENSG00000204632.11	6	1.21192e-15	7.75627e-14	64	4.12765e-13	Yes	Yes
Thyroid	568	HCP5B	ENSG00000281831.1	6	3.49948e-68	2.20467e-66	63	1.0873e-64	Yes	Yes
Thyroid	568	HLA-A	ENSG00000206503.12	6	3.16044e-33	2.02268e-31	64	2.67828e-30	Yes	Yes
Thyroid	568	HCG9	ENSG00000204625.10	6	1.94561e-13	1.24519e-11	64	5.68502e-11	Yes	Yes
Thyroid	568	ZNRD1	ENSG00000066379.14	6	6.36497e-21	4.20088e-19	66	3.07848e-18	Yes	Yes
Thyroid	568	PPP1R11	ENSG00000204619.7	6	1.05782e-05	0.000708741	67	0.00129973	Yes	Yes
Thyroid	568	RNF39	ENSG00000204618.8	6	1.72065e-36	1.15284e-34	67	1.74011e-33	Yes	Yes
Thyroid	568	TRIM31	ENSG00000204616.10	6	1.35693e-15	9.22715e-14	68	4.88925e-13	Yes	Yes
Thyroid	568	TRIM26	ENSG00000234127.8	6	2.13005e-08	1.53363e-06	72	4.32404e-06	Yes	Yes
Thyroid	568	HCG17	ENSG00000270604.5	6	6.49541e-15	4.8066e-13	74	2.41574e-12	Yes	Yes
Thyroid	568	TRIM39	ENSG00000204599.14	6	0.000134653	0.0114455	85	0.0140087	Yes	No
Thyroid	568	RPP21	ENSG00000241370.5	6	3.15534e-06	0.000271359	86	0.000549904	Yes	Yes
Thyroid	568	HLA-E	ENSG00000204592.8	6	8.97359e-06	0.000861465	96	0.0015484	Yes	Yes
Thyroid	568	GNL1	ENSG00000204590.12	6	0.000879866	0.085347	97	0.0861117	No	No
Thyroid	568	PRR3	ENSG00000204576.11	6	3.12869e-05	0.00300355	96	0.00456384	Yes	Yes
Thyroid	568	ABCF1	ENSG00000204574.12	6	4.22697e-10	4.10016e-08	97	1.36239e-07	Yes	Yes
Thyroid	568	PPP1R10	ENSG00000204569.9	6	0.00171773	0.16662	97	0.166719	No	No
Thyroid	568	MRPS18B	ENSG00000204568.11	6	0.000141418	0.0135761	96	0.0161806	Yes	No
Thyroid	568	ATAT1	ENSG00000137343.17	6	0.000882402	0.085593	97	0.0863514	No	No
Thyroid	568	C6orf136	ENSG00000204564.11	6	9.33122e-05	0.00895797	96	0.0113587	Yes	No
Thyroid	568	DHX16	ENSG00000204560.9	6	2.33253e-27	2.26255e-25	97	2.29049e-24	Yes	Yes
Thyroid	568	PPP1R18	ENSG00000146112.11	6	7.03374e-06	0.00067524	96	0.00124511	Yes	Yes
Thyroid	568	NRM	ENSG00000137404.14	6	1.8865e-10	1.81104e-08	96	6.21828e-08	Yes	Yes
Thyroid	568	MDC1	ENSG00000137337.14	6	1.73545e-06	0.000164868	95	0.00034798	Yes	Yes
Thyroid	568	TUBB	ENSG00000196230.12	6	0.00236998	0.222778	94	0.222802	No	No
Thyroid	568	FLOT1	ENSG00000137312.14	6	2.47561e-30	2.32707e-28	94	2.70465e-27	Yes	Yes
Thyroid	568	IER3	ENSG00000137331.11	6	5.96253e-27	5.54515e-25	93	5.51972e-24	Yes	Yes
Thyroid	568	HCG20	ENSG00000228022.5	6	2.49331e-07	2.29385e-05	92	5.55541e-05	Yes	Yes
Thyroid	568	LINC00243	ENSG00000214894.6	6	2.85756e-06	0.000254323	89	0.000518915	Yes	Yes
Thyroid	568	DDR1	ENSG00000204580.13	6	1.34846e-33	1.11922e-31	83	1.49486e-30	Yes	Yes
Thyroid	568	GTF2H4	ENSG00000213780.10	6	9.67818e-28	7.83932e-26	81	8.09157e-25	Yes	Yes
Thyroid	568	VARS2	ENSG00000137411.16	6	9.2313e-55	7.47735e-53	81	2.26842e-51	Yes	Yes
Thyroid	568	SFTA2	ENSG00000196260.4	6	4.93826e-26	4.04938e-24	82	3.87199e-23	Yes	Yes
Thyroid	568	DPCR1	ENSG00000168631.12	6	6.98957e-13	5.73145e-11	82	2.47059e-10	Yes	Yes
Thyroid	568	MUC21	ENSG00000204544.5	6	0.00111344	0.0835081	75	0.084308	No	No
Thyroid	568	HCG22	ENSG00000228789.6	6	8.98541e-13	6.4695e-11	72	2.77899e-10	Yes	Yes
Thyroid	568	PSORS1C1	ENSG00000204540.10	6	7.6362e-88	5.34534e-86	70	5.13515e-84	Yes	Yes
Thyroid	568	PSORS1C2	ENSG00000204538.3	6	1.693e-86	1.1851e-84	70	1.06113e-82	Yes	Yes
Thyroid	568	CCHCR1	ENSG00000204536.13	6	1.36373e-51	9.54609e-50	70	2.59319e-48	Yes	Yes
Thyroid	568	TCF19	ENSG00000137310.11	6	1.25826e-21	8.682e-20	69	6.63928e-19	Yes	Yes
Thyroid	568	POU5F1	ENSG00000204531.17	6	7.4477e-34	5.13892e-32	69	6.95431e-31	Yes	Yes
Thyroid	568	HCG27	ENSG00000206344.7	6	1.896e-33	1.30824e-31	69	1.74606e-30	Yes	Yes
Thyroid	568	HLA-C	ENSG00000204525.16	6	2.72015e-61	1.90411e-59	70	7.45674e-58	Yes	Yes
Thyroid	568	HLA-B	ENSG00000234745.10	6	8.78069e-11	6.4099e-09	73	2.30829e-08	Yes	Yes
Thyroid	568	XXbac-BPG181B23.7	ENSG00000272221.1	6	6.25579e-100	4.50417e-98	72	6.44027e-96	Yes	Yes
Thyroid	568	MICA	ENSG00000204520.12	6	3.3669e-80	2.45784e-78	73	1.80617e-76	Yes	Yes
Thyroid	568	MICB	ENSG00000204516.9	6	1.29243e-23	9.69319e-22	75	8.20518e-21	Yes	Yes
Thyroid	568	DDX39B	ENSG00000198563.13	6	5.02243e-05	0.00381704	76	0.0055864	Yes	Yes
Thyroid	568	ATP6V1G2	ENSG00000213760.10	6	6.72222e-51	5.10889e-49	76	1.34236e-47	Yes	Yes
Thyroid	568	NFKBIL1	ENSG00000204498.10	6	0.00031659	0.0243774	77	0.0267294	Yes	No
Thyroid	568	LTA	ENSG00000226979.8	6	3.86859e-05	0.00297881	77	0.00452999	Yes	Yes
Thyroid	568	TNF	ENSG00000232810.3	6	0.00028455	0.0221949	78	0.0246558	Yes	No
Thyroid	568	LTB	ENSG00000227507.2	6	1.07874e-06	8.41416e-05	78	0.00018647	Yes	Yes
Thyroid	568	LST1	ENSG00000204482.10	6	4.69552e-07	3.66251e-05	78	8.60901e-05	Yes	Yes
Thyroid	568	NCR3	ENSG00000204475.9	6	0.00012945	0.0102265	79	0.0127228	Yes	No
Thyroid	568	AIF1	ENSG00000204472.12	6	3.69728e-05	0.00306874	83	0.00465064	Yes	Yes
Thyroid	568	PRRC2A	ENSG00000204469.12	6	8.40724e-05	0.00739838	88	0.0096968	Yes	Yes
Thyroid	568	BAG6	ENSG00000204463.12	6	1.69704e-06	0.000151037	89	0.000320953	Yes	Yes
Thyroid	568	APOM	ENSG00000204444.10	6	0.000326075	0.0290207	89	0.031232	Yes	No
Thyroid	568	C6orf47	ENSG00000204439.3	6	0.000652277	0.058705	90	0.0600662	No	No
Thyroid	568	GPANK1	ENSG00000204438.10	6	1.3033e-05	0.001186	91	0.00205465	Yes	Yes
Thyroid	568	CSNK2B	ENSG00000204435.13	6	3.8442e-05	0.00353666	92	0.0052426	Yes	Yes
Thyroid	568	LY6G5B	ENSG00000240053.8	6	4.4559e-43	4.09943e-41	92	8.1218e-40	Yes	Yes
Thyroid	568	LY6G5C	ENSG00000204428.12	6	2.07792e-47	1.93246e-45	93	4.51193e-44	Yes	Yes
Thyroid	568	ABHD16A	ENSG00000204427.11	6	5.32161e-07	5.10875e-05	96	0.000117349	Yes	Yes
Thyroid	568	LY6G6F	ENSG00000204424.9	6	1.68757e-05	0.00163695	97	0.00272038	Yes	Yes
Thyroid	568	LY6G6E	ENSG00000255552.7	6	0.000114539	0.0111102	97	0.0136528	Yes	No
Thyroid	568	LY6G6D	ENSG00000244355.7	6	0.000669293	0.0649214	97	0.0661078	No	No
Thyroid	568	LY6G6C	ENSG00000204421.2	6	0.000381498	0.0373868	98	0.0393136	Yes	No
Thyroid	568	MPIG6B	ENSG00000204420.8	6	1.46768e-07	1.45301e-05	99	3.6227e-05	Yes	Yes
Thyroid	568	DDAH2	ENSG00000213722.8	6	0.000123744	0.0122507	99	0.0148387	Yes	No
Thyroid	568	CLIC1	ENSG00000213719.8	6	5.60548e-05	0.00560548	100	0.00769008	Yes	Yes
Thyroid	568	MSH5	ENSG00000204410.14	6	5.14998e-07	5.25298e-05	102	0.000120332	Yes	Yes
Thyroid	568	SAPCD1	ENSG00000228727.8	6	3.39414e-05	0.00342809	101	0.00510474	Yes	Yes
Thyroid	568	VWA7	ENSG00000204396.10	6	9.03375e-06	0.000921443	102	0.00164515	Yes	Yes
Thyroid	568	VARS	ENSG00000204394.12	6	0.000999753	0.102975	103	0.103395	No	No
Thyroid	568	LSM2	ENSG00000204392.10	6	5.16414e-06	0.000531906	103	0.00100666	Yes	Yes
Thyroid	568	HSPA1L	ENSG00000204390.9	6	0.00110601	0.112813	102	0.113138	No	No
Thyroid	568	HSPA1A	ENSG00000204389.9	6	0.00155647	0.15876	102	0.15889	No	No
Thyroid	568	HSPA1B	ENSG00000204388.6	6	0.000489455	0.0499244	102	0.0515135	No	No
Thyroid	568	C6orf48	ENSG00000204387.12	6	1.8175e-05	0.00185385	102	0.00303248	Yes	Yes
Thyroid	568	NEU1	ENSG00000204386.10	6	0.000193902	0.0199719	103	0.0225213	Yes	No
Thyroid	568	SLC44A4	ENSG00000204385.10	6	1.09913e-06	0.00011321	103	0.000245435	Yes	Yes
Thyroid	568	EHMT2	ENSG00000204371.11	6	0.000180335	0.0185745	103	0.0211682	Yes	No
Thyroid	568	C2	ENSG00000166278.14	6	1.92419e-06	0.000200116	104	0.000415481	Yes	Yes
Thyroid	568	ZBTB12	ENSG00000204366.3	6	6.32241e-05	0.00651209	103	0.00871349	Yes	Yes
Thyroid	568	CFB	ENSG00000243649.8	6	0.000674089	0.0694312	103	0.0705325	No	No
Thyroid	568	NELFE	ENSG00000204356.13	6	7.82778e-06	0.000806261	103	0.00146088	Yes	Yes
Thyroid	568	SKIV2L	ENSG00000204351.11	6	2.33763e-46	2.40776e-44	103	5.38317e-43	Yes	Yes
Thyroid	568	DXO	ENSG00000204348.9	6	4.55094e-13	4.68747e-11	103	2.03293e-10	Yes	Yes
Thyroid	568	STK19	ENSG00000204344.14	6	4.94281e-25	5.0911e-23	103	4.59195e-22	Yes	Yes
Thyroid	568	C4A	ENSG00000244731.7	6	2.30812e-58	2.40045e-56	104	8.2605e-55	Yes	Yes
Thyroid	568	C4B	ENSG00000224389.8	6	1.9206e-08	1.99742e-06	104	5.55106e-06	Yes	Yes
Thyroid	568	CYP21A2	ENSG00000231852.6	6	4.86691e-23	4.96424e-21	102	4.05516e-20	Yes	Yes
Thyroid	568	TNXB	ENSG00000168477.17	6	0.000258341	0.0279008	108	0.0301482	Yes	No
Thyroid	568	ATF6B	ENSG00000213676.10	6	3.23037e-11	3.39189e-09	105	1.25705e-08	Yes	Yes
Thyroid	568	FKBPL	ENSG00000204315.3	6	0.000125001	0.0131251	105	0.0157315	Yes	No
Thyroid	568	PRRT1	ENSG00000204314.10	6	1.32224e-15	1.38835e-13	105	7.25854e-13	Yes	Yes
Thyroid	568	PPT2	ENSG00000221988.12	6	5.40088e-05	0.00567092	105	0.00776311	Yes	Yes
Thyroid	568	EGFL8	ENSG00000241404.6	6	0.000919375	0.0965344	105	0.0970659	No	No
Thyroid	568	AGPAT1	ENSG00000204310.12	6	1.98139e-06	0.000208046	105	0.000430733	Yes	Yes
Thyroid	568	RNF5	ENSG00000204308.7	6	1.07947e-16	1.12265e-14	104	6.30936e-14	Yes	Yes
Thyroid	568	AGER	ENSG00000204305.13	6	7.62504e-06	0.000793004	104	0.00143909	Yes	Yes
Thyroid	568	PBX2	ENSG00000204304.11	6	8.751e-05	0.00910104	104	0.0115065	Yes	No
Thyroid	568	GPSM3	ENSG00000213654.9	6	0.000146912	0.0152789	104	0.0179126	Yes	No
Thyroid	568	NOTCH4	ENSG00000204301.6	6	9.13111e-24	9.49635e-22	104	8.05334e-21	Yes	Yes
Thyroid	568	HLA-DRA	ENSG00000204287.13	6	1.44266e-07	1.1397e-05	79	2.88491e-05	Yes	Yes
Thyroid	568	HLA-DRB5	ENSG00000198502.5	6	1.35091e-152	1.0402e-150	77	1.06592e-147	Yes	Yes
Thyroid	568	HLA-DRB1	ENSG00000196126.11	6	5.3609e-41	4.12789e-39	77	7.59113e-38	Yes	Yes
Thyroid	568	HLA-DQA1	ENSG00000196735.11	6	1.18349e-57	9.11287e-56	77	3.05058e-54	Yes	Yes
Thyroid	568	HLA-DQB1	ENSG00000179344.16	6	8.96756e-131	6.90502e-129	77	2.96193e-126	Yes	Yes
Thyroid	568	HLA-DQA2	ENSG00000237541.3	6	1.41538e-88	1.104e-86	78	1.0948e-84	Yes	Yes
Thyroid	568	HLA-DQB2	ENSG00000232629.8	6	2.33235e-105	1.81924e-103	78	3.10702e-101	Yes	Yes
Thyroid	568	HLA-DOB	ENSG00000241106.6	6	3.5547e-65	2.80821e-63	79	1.24513e-61	Yes	Yes
Thyroid	568	TAP2	ENSG00000204267.13	6	1.58513e-12	1.25226e-10	79	5.24594e-10	Yes	Yes
Thyroid	568	PSMB8	ENSG00000204264.8	6	0.000983338	0.0776837	79	0.0785783	No	No
Thyroid	568	PSMB8-AS1	ENSG00000204261.8	6	5.35364e-06	0.000422938	79	0.000818925	Yes	Yes
Thyroid	568	TAP1	ENSG00000168394.10	6	3.0807e-05	0.00243375	79	0.00381625	Yes	Yes
Thyroid	568	PSMB9	ENSG00000240065.7	6	3.80739e-19	3.00784e-17	79	1.98994e-16	Yes	Yes
Thyroid	568	HLA-DMB	ENSG00000242574.8	6	4.25957e-10	3.40766e-08	80	1.1399e-07	Yes	Yes
Thyroid	568	HLA-DMA	ENSG00000204257.14	6	5.45757e-90	4.36606e-88	80	4.474e-86	Yes	Yes
Thyroid	568	BRD2	ENSG00000204256.12	6	2.81953e-05	0.00225563	80	0.00357708	Yes	Yes
Thyroid	568	HLA-DOA	ENSG00000204252.13	6	2.13475e-05	0.00172915	81	0.00285177	Yes	Yes
Thyroid	568	HLA-DPA1	ENSG00000231389.7	6	2.8339e-21	2.29546e-19	81	1.71486e-18	Yes	Yes
Thyroid	568	HLA-DPB1	ENSG00000223865.10	6	4.23881e-06	0.000343344	81	0.000680014	Yes	Yes
Thyroid	568	COL11A2	ENSG00000204248.10	6	1.20847e-30	1.00303e-28	83	1.18368e-27	Yes	Yes
Thyroid	568	RXRB	ENSG00000204231.10	6	6.16731e-05	0.00505719	82	0.00704957	Yes	Yes
Thyroid	568	SLC39A7	ENSG00000112473.17	6	0.000772693	0.0633608	82	0.0646042	No	No
Thyroid	568	HSD17B8	ENSG00000204228.3	6	4.78515e-17	3.92382e-15	82	2.26952e-14	Yes	Yes
Thyroid	568	RING1	ENSG00000204227.4	6	1.64697e-05	0.00135052	82	0.00230331	Yes	Yes
Thyroid	568	XXbac-BPG157A10.21	ENSG00000272217.1	6	3.06215e-05	0.00248034	81	0.00387785	Yes	Yes
Thyroid	568	VPS52	ENSG00000223501.8	6	9.77191e-05	0.00801297	82	0.0103653	Yes	No
Thyroid	568	RPS18	ENSG00000231500.6	6	1.45024e-40	1.1747e-38	81	2.12425e-37	Yes	Yes
Thyroid	568	B3GALT4	ENSG00000235863.3	6	0.000462248	0.0374421	81	0.0393627	Yes	No
Thyroid	568	WDR46	ENSG00000227057.9	6	6.48865e-07	5.25581e-05	81	0.000120382	Yes	Yes
Thyroid	568	PFDN6	ENSG00000204220.11	6	6.72051e-05	0.00537641	80	0.00742244	Yes	Yes
Thyroid	568	RGL2	ENSG00000237441.9	6	0.000148667	0.0118933	80	0.0144638	Yes	No
Thyroid	568	TAPBP	ENSG00000231925.11	6	5.99149e-15	4.7932e-13	80	2.40966e-12	Yes	Yes
Thyroid	568	ZBTB22	ENSG00000236104.2	6	7.52357e-06	0.000601886	80	0.00112446	Yes	Yes
Thyroid	568	DAXX	ENSG00000204209.11	6	0.000380805	0.0304644	80	0.0326353	Yes	No
Thyroid	568	KIFC1	ENSG00000237649.7	6	0.00035986	0.0277092	77	0.0299632	Yes	No
Thyroid	568	PHF1	ENSG00000112511.17	6	0.000352789	0.026812	76	0.0290996	Yes	No
Thyroid	568	CUTA	ENSG00000112514.15	6	1.00133e-06	7.61007e-05	76	0.000169957	Yes	Yes
Thyroid	568	SYNGAP1	ENSG00000197283.14	6	9.91185e-05	0.007533	76	0.00984596	Yes	Yes
Thyroid	568	BAK1	ENSG00000030110.12	6	8.19844e-19	5.65693e-17	69	3.6883e-16	Yes	Yes
Thyroid	568	LINC00336	ENSG00000197251.3	6	4.61961e-07	3.14133e-05	68	7.46482e-05	Yes	Yes
Thyroid	568	ITPR3	ENSG00000096433.10	6	6.46724e-14	4.07436e-12	63	1.92746e-11	Yes	Yes
Thyroid	568	UQCC2	ENSG00000137288.9	6	1.67452e-36	8.54007e-35	51	1.29647e-33	Yes	Yes
Thyroid	568	IP6K3	ENSG00000161896.11	6	6.28625e-17	3.0174e-15	48	1.76294e-14	Yes	Yes
Thyroid	568	LEMD2	ENSG00000161904.11	6	7.30544e-17	3.2144e-15	44	1.87151e-14	Yes	Yes
Thyroid	568	GRM4	ENSG00000124493.13	6	0.000143645	0.00574579	40	0.00785395	Yes	Yes
Thyroid	568	HMGA1	ENSG00000137309.19	6	0.000837389	0.0251217	30	0.0274567	Yes	No
Thyroid	568	C6orf1	ENSG00000186577.12	6	1.92186e-05	0.000576558	30	0.00108152	Yes	Yes
Thyroid	568	NUDT3	ENSG00000272325.1	6	0.000834948	0.0258834	31	0.0281963	Yes	No
Thyroid	568	RPS10	ENSG00000124614.13	6	0.000263546	0.00790639	30	0.0102533	Yes	No
Thyroid	568	PACSIN1	ENSG00000124507.10	6	4.89565e-05	0.00151765	31	0.00254784	Yes	Yes
Thyroid	568	SPDEF	ENSG00000124664.10	6	0.000538819	0.0161646	30	0.018785	Yes	No
Thyroid	568	C6orf106	ENSG00000196821.9	6	4.28626e-09	1.28588e-07	30	4.04952e-07	Yes	Yes
Thyroid	568	SNRPC	ENSG00000124562.9	6	6.33224e-16	1.77303e-14	28	9.83268e-14	Yes	Yes
Thyroid	568	UHRF1BP1	ENSG00000065060.16	6	5.60404e-22	1.62517e-20	29	1.28819e-19	Yes	Yes
Thyroid	568	TAF11	ENSG00000064995.16	6	3.24709e-09	8.44244e-08	26	2.71527e-07	Yes	Yes
Thyroid	568	ANKS1A	ENSG00000064999.13	6	2.83273e-05	0.000793165	28	0.00143925	Yes	Yes
Thyroid	568	TCP11	ENSG00000124678.17	6	1.34206e-06	3.35515e-05	25	7.93508e-05	Yes	Yes
Thyroid	568	SCUBE3	ENSG00000146197.8	6	0.000247997	0.00595192	24	0.00808299	Yes	Yes
Thyroid	568	RP3-329A5.8	ENSG00000272374.1	6	0.000177184	0.00407523	23	0.00589735	Yes	Yes
Thyroid	568	ZNF76	ENSG00000065029.14	6	0.00156281	0.0375074	24	0.0394224	Yes	No
Thyroid	568	DEF6	ENSG00000023892.10	6	5.07085e-08	1.16629e-06	23	3.32962e-06	Yes	Yes
Thyroid	568	PPARD	ENSG00000112033.13	6	0.000127004	0.00304811	24	0.00462203	Yes	Yes
Thyroid	568	FANCE	ENSG00000112039.3	6	0.00153192	0.036766	24	0.0387115	Yes	No
Thyroid	568	RPL10A	ENSG00000198755.10	6	8.98606e-11	2.15666e-09	24	8.12656e-09	Yes	Yes
Thyroid	568	TEAD3	ENSG00000007866.19	6	0.00300713	0.0721712	24	0.0731869	No	No
Thyroid	568	TULP1	ENSG00000112041.12	6	6.96103e-06	0.000167065	24	0.000352172	Yes	Yes
Thyroid	568	RP3-340B19.3	ENSG00000228559.1	6	5.57869e-42	1.33889e-40	24	2.59682e-39	Yes	Yes
Thyroid	568	FKBP5	ENSG00000096060.14	6	0.00106253	0.0276258	26	0.0298826	Yes	No
Thyroid	568	ARMC12	ENSG00000157343.8	6	4.27058e-08	1.06764e-06	25	3.06215e-06	Yes	Yes
Thyroid	568	CLPS	ENSG00000137392.9	6	0.000229773	0.00574433	25	0.00785253	Yes	Yes
Thyroid	568	SRPK1	ENSG00000096063.15	6	0.000280638	0.0072966	26	0.00958247	Yes	Yes
Thyroid	568	SLC26A8	ENSG00000112053.13	6	1.92094e-80	5.18655e-79	27	3.87311e-77	Yes	Yes
Thyroid	568	MAPK14	ENSG00000112062.10	6	0.000879843	0.0246356	28	0.0269852	Yes	No
Thyroid	568	MAPK13	ENSG00000156711.16	6	1.77544e-15	4.79368e-14	27	2.58688e-13	Yes	Yes
Thyroid	568	BRPF3	ENSG00000096070.19	6	0.000383915	0.0103657	27	0.0128718	Yes	No
Thyroid	568	PNPLA1	ENSG00000180316.12	6	0.000690175	0.0193249	28	0.0218908	Yes	No
Thyroid	568	ETV7	ENSG00000010030.13	6	1.05059e-08	2.94165e-07	28	8.95656e-07	Yes	Yes
Thyroid	568	PXT1	ENSG00000179165.10	6	0.000697415	0.0195276	28	0.0220865	Yes	No
Thyroid	568	KCTD20	ENSG00000112078.13	6	1.7858e-05	0.000482165	27	0.000921228	Yes	Yes
Thyroid	568	STK38	ENSG00000112079.8	6	4.46206e-05	0.00124938	28	0.0021502	Yes	Yes
Thyroid	568	SRSF3	ENSG00000112081.16	6	9.73365e-06	0.000262809	27	0.000534514	Yes	Yes
Thyroid	568	CDKN1A	ENSG00000124762.13	6	3.96934e-06	0.000115111	29	0.000249351	Yes	Yes
Thyroid	568	RAB44	ENSG00000255587.7	6	0.000387391	0.0112344	29	0.0137905	Yes	No
Thyroid	568	CPNE5	ENSG00000124772.11	6	1.80534e-06	5.41602e-05	30	0.000123744	Yes	Yes
Thyroid	568	PPIL1	ENSG00000137168.7	6	1.29005e-13	3.74113e-12	29	1.77483e-11	Yes	Yes
Thyroid	568	C6orf89	ENSG00000198663.16	6	7.59458e-21	2.20243e-19	29	1.64869e-18	Yes	Yes
Thyroid	568	PI16	ENSG00000164530.13	6	5.21328e-10	1.51185e-08	29	5.23682e-08	Yes	Yes
Thyroid	568	MTCH1	ENSG00000137409.19	6	1.19539e-10	3.46663e-09	29	1.28372e-08	Yes	Yes
Thyroid	568	FGD2	ENSG00000146192.14	6	8.43757e-12	2.4469e-10	29	1.00029e-09	Yes	Yes
Thyroid	568	PIM1	ENSG00000137193.13	6	0.000480115	0.0144035	30	0.0170172	Yes	No
Thyroid	568	TMEM217	ENSG00000172738.11	6	5.26906e-05	0.00163341	31	0.00271523	Yes	Yes
Thyroid	568	TBC1D22B	ENSG00000065491.8	6	2.23667e-05	0.000693367	31	0.00127522	Yes	Yes
Thyroid	568	RNF8	ENSG00000112130.16	6	3.47678e-13	1.0778e-11	31	4.94283e-11	Yes	Yes
Thyroid	568	CMTR1	ENSG00000137200.12	6	9.1051e-05	0.00273153	30	0.00420966	Yes	Yes
Thyroid	568	CCDC167	ENSG00000198937.8	6	1.44078e-24	4.32233e-23	30	3.91578e-22	Yes	Yes
Thyroid	568	MDGA1	ENSG00000112139.14	6	1.50808e-102	4.52424e-101	30	6.95413e-99	Yes	Yes
Thyroid	568	ZFAND3	ENSG00000156639.11	6	1.12675e-05	0.000383096	34	0.000750033	Yes	Yes
Thyroid	568	BTBD9	ENSG00000183826.16	6	1.47701e-06	5.46492e-05	37	0.000124784	Yes	Yes
Thyroid	568	GLO1	ENSG00000124767.6	6	2.5093e-11	7.52789e-10	30	2.94427e-09	Yes	Yes
Thyroid	568	GLP1R	ENSG00000112164.5	6	2.98698e-08	8.96093e-07	30	2.5931e-06	Yes	Yes
Thyroid	568	SAYSD1	ENSG00000112167.9	6	1.82179e-05	0.000546537	30	0.00103108	Yes	Yes
Thyroid	568	KCNK5	ENSG00000164626.8	6	1.5607e-09	4.68209e-08	30	1.54492e-07	Yes	Yes
Thyroid	568	KCNK17	ENSG00000124780.13	6	0.000336935	0.0101081	30	0.0125975	Yes	No
Thyroid	568	KCNK16	ENSG00000095981.10	6	7.69413e-05	0.00230824	30	0.00364797	Yes	Yes
Thyroid	568	KIF6	ENSG00000164627.17	6	4.87151e-54	1.85117e-52	38	5.48072e-51	Yes	Yes
Thyroid	568	DAAM2	ENSG00000146122.16	6	8.01159e-05	0.00272394	34	0.00419917	Yes	Yes
Thyroid	568	MOCS1	ENSG00000124615.17	6	9.09244e-05	0.00300051	33	0.00455997	Yes	Yes
Thyroid	568	UNC5CL	ENSG00000124602.9	6	0.000948223	0.0293949	31	0.0315924	Yes	No
Thyroid	568	OARD1	ENSG00000124596.16	6	3.93769e-05	0.00122068	31	0.00210642	Yes	Yes
Thyroid	568	TSPO2	ENSG00000112212.11	6	0.000133972	0.00415314	31	0.00598754	Yes	Yes
Thyroid	568	APOBEC2	ENSG00000124701.5	6	0.000507611	0.0157359	31	0.0183586	Yes	No
Thyroid	568	NFYA	ENSG00000001167.14	6	2.17635e-52	6.74667e-51	31	1.91156e-49	Yes	Yes
Thyroid	568	TREML1	ENSG00000161911.11	6	3.8451e-05	0.00119198	31	0.00206345	Yes	Yes
Thyroid	568	TREM2	ENSG00000095970.16	6	6.46569e-05	0.00200436	31	0.00324075	Yes	Yes
Thyroid	568	TREML2	ENSG00000112195.8	6	0.000319482	0.0102234	32	0.0127198	Yes	No
Thyroid	568	TREM1	ENSG00000124731.12	6	4.41585e-05	0.00141307	32	0.00239538	Yes	Yes
Thyroid	568	FOXP4	ENSG00000137166.14	6	5.98068e-05	0.0017942	30	0.00294615	Yes	Yes
Thyroid	568	MDFI	ENSG00000112559.13	6	4.9086e-08	1.4235e-06	29	4.03076e-06	Yes	Yes
Thyroid	568	TFEB	ENSG00000112561.17	6	2.92139e-05	0.000847203	29	0.00152619	Yes	Yes
Thyroid	568	PGC	ENSG00000096088.16	6	3.74942e-05	0.00104984	28	0.00184334	Yes	Yes
Thyroid	568	FRS3	ENSG00000137218.10	6	3.83771e-25	1.07456e-23	28	1.00153e-22	Yes	Yes
Thyroid	568	PRICKLE4	ENSG00000278224.5	6	0.000934963	0.026179	28	0.028493	Yes	No
Thyroid	568	RP11-298J23.10	ENSG00000124593.15	6	0.000171477	0.00480137	28	0.00675112	Yes	Yes
Thyroid	568	TOMM6	ENSG00000214736.7	6	1.69524e-05	0.000474669	28	0.000908411	Yes	Yes
Thyroid	568	USP49	ENSG00000164663.14	6	2.83161e-10	7.92851e-09	28	2.82374e-08	Yes	Yes
Thyroid	568	MED20	ENSG00000124641.15	6	1.99193e-09	5.37822e-08	27	1.76672e-07	Yes	Yes
Thyroid	568	BYSL	ENSG00000112578.9	6	8.43834e-05	0.00227835	27	0.00360878	Yes	Yes
Thyroid	568	CCND3	ENSG00000112576.12	6	0.0011209	0.0313852	28	0.033507	Yes	No
Thyroid	568	TAF8	ENSG00000137413.15	6	0.000599668	0.016191	27	0.0188122	Yes	No
Thyroid	568	RP11-7K24.3	ENSG00000261068.2	6	0.000112443	0.00303595	27	0.00460511	Yes	Yes
Thyroid	568	C6orf132	ENSG00000188112.8	6	0.00121482	0.0340151	28	0.0360476	Yes	No
Thyroid	568	GUCA1B	ENSG00000112599.8	6	1.42874e-19	4.00047e-18	28	2.80565e-17	Yes	Yes
Thyroid	568	MRPS10	ENSG00000048544.5	6	4.33032e-86	1.16919e-84	27	1.05198e-82	Yes	Yes
Thyroid	568	TRERF1	ENSG00000124496.12	6	1.71817e-24	4.98268e-23	29	4.49856e-22	Yes	Yes
Thyroid	568	UBR2	ENSG00000024048.10	6	1.91261e-05	0.000478153	25	0.000914487	Yes	Yes
Thyroid	568	PRPH2	ENSG00000112619.7	6	8.22262e-125	1.97343e-123	24	6.74072e-121	Yes	Yes
Thyroid	568	TBCC	ENSG00000124659.6	6	0.000779748	0.0179342	23	0.020545	Yes	No
Thyroid	568	GLTSCR1L	ENSG00000112624.12	6	0.000105179	0.00262946	25	0.0040743	Yes	Yes
Thyroid	568	RPL7L1	ENSG00000146223.14	6	3.54974e-10	8.51938e-09	24	3.02425e-08	Yes	Yes
Thyroid	568	C6orf226	ENSG00000221821.3	6	1.06703e-11	2.56086e-10	24	1.04479e-09	Yes	Yes
Thyroid	568	CNPY3	ENSG00000137161.16	6	0.00114937	0.0287341	25	0.030958	Yes	No
Thyroid	568	GNMT	ENSG00000124713.5	6	1.58558e-55	3.96395e-54	25	1.25843e-52	Yes	Yes
Thyroid	568	PEX6	ENSG00000124587.13	6	1.16522e-82	2.91304e-81	25	2.2962e-79	Yes	Yes
Thyroid	568	PPP2R5D	ENSG00000112640.14	6	0.000966587	0.0241647	25	0.0265229	Yes	No
Thyroid	568	MEA1	ENSG00000124733.3	6	7.38362e-14	1.84591e-12	25	8.93641e-12	Yes	Yes
Thyroid	568	KLHDC3	ENSG00000124702.17	6	0.00130019	0.0325047	25	0.0345901	Yes	No
Thyroid	568	RRP36	ENSG00000124541.6	6	4.39234e-06	0.000109809	25	0.000238649	Yes	Yes
Thyroid	568	CUL7	ENSG00000044090.8	6	1.19056e-21	2.97639e-20	25	2.32133e-19	Yes	Yes
Thyroid	568	KLC4	ENSG00000137171.14	6	0.00083732	0.0217703	26	0.0242411	Yes	No
Thyroid	568	MRPL2	ENSG00000112651.11	6	0.000679193	0.0169798	25	0.0195941	Yes	No
Thyroid	568	PTK7	ENSG00000112655.15	6	2.31361e-09	6.01539e-08	26	1.9617e-07	Yes	Yes
Thyroid	568	SRF	ENSG00000112658.7	6	9.65054e-06	0.000241264	25	0.000494346	Yes	Yes
Thyroid	568	CUL9	ENSG00000112659.13	6	1.77951e-05	0.000444878	25	0.000857089	Yes	Yes
Thyroid	568	DNPH1	ENSG00000112667.12	6	5.53559e-12	1.32854e-10	24	5.55038e-10	Yes	Yes
Thyroid	568	TTBK1	ENSG00000146216.11	6	1.45814e-07	3.64536e-06	25	9.8087e-06	Yes	Yes
Thyroid	568	CRIP3	ENSG00000146215.13	6	0.000629388	0.0151053	24	0.0177307	Yes	No
Thyroid	568	ZNF318	ENSG00000171467.15	6	0.000118325	0.00295812	25	0.00450335	Yes	Yes
Thyroid	568	ABCC10	ENSG00000124574.14	6	0.00012964	0.003241	25	0.00486393	Yes	Yes
Thyroid	568	DLK2	ENSG00000171462.14	6	1.17351e-05	0.000281642	24	0.000568556	Yes	Yes
Thyroid	568	TJAP1	ENSG00000137221.14	6	6.85999e-10	1.715e-08	25	5.90061e-08	Yes	Yes
Thyroid	568	LRRC73	ENSG00000204052.4	6	8.79116e-06	0.000219779	25	0.000453397	Yes	Yes
Thyroid	568	YIPF3	ENSG00000137207.11	6	0.00122884	0.030721	25	0.032877	Yes	No
Thyroid	568	POLR1C	ENSG00000171453.17	6	3.19524e-06	7.98811e-05	25	0.000177733	Yes	Yes
Thyroid	568	XPO5	ENSG00000124571.17	6	0.000226036	0.00587694	26	0.00799884	Yes	Yes
Thyroid	568	POLH	ENSG00000170734.11	6	3.29458e-06	8.5659e-05	26	0.000189605	Yes	Yes
Thyroid	568	GTPBP2	ENSG00000172432.18	6	0.000880953	0.0229048	26	0.0253275	Yes	No
Thyroid	568	MAD2L1BP	ENSG00000124688.13	6	0.00108083	0.0281015	26	0.0303384	Yes	No
Thyroid	568	RSPH9	ENSG00000172426.15	6	2.24799e-11	5.84478e-10	26	2.30751e-09	Yes	Yes
Thyroid	568	MRPS18A	ENSG00000096080.11	6	0.000476217	0.0123817	26	0.0149718	Yes	No
Thyroid	568	VEGFA	ENSG00000112715.21	6	4.95042e-09	1.33661e-07	27	4.20069e-07	Yes	Yes
Thyroid	568	RP11-344J7.4	ENSG00000283215.1	6	5.31083e-17	1.43392e-15	27	8.60961e-15	Yes	Yes
Thyroid	568	C6orf223	ENSG00000181577.15	6	1.38605e-05	0.000374233	27	0.000734013	Yes	Yes
Thyroid	568	MRPL14	ENSG00000180992.6	6	2.08763e-05	0.000584535	28	0.00109537	Yes	Yes
Thyroid	568	TMEM63B	ENSG00000137216.18	6	1.71795e-20	4.81026e-19	28	3.51387e-18	Yes	Yes
Thyroid	568	CAPN11	ENSG00000137225.12	6	2.71029e-10	7.5888e-09	28	2.70955e-08	Yes	Yes
Thyroid	568	RP1-302G2.5	ENSG00000262179.2	6	1.93343e-06	5.41359e-05	28	0.000123719	Yes	Yes
Thyroid	568	SLC29A1	ENSG00000112759.16	6	1.99074e-05	0.000557408	28	0.00104976	Yes	Yes
Thyroid	568	HSP90AB1	ENSG00000096384.19	6	0.000482375	0.0135065	28	0.016107	Yes	No
Thyroid	568	SLC35B2	ENSG00000157593.18	6	0.000220124	0.00616347	28	0.00832005	Yes	Yes
Thyroid	568	NFKBIE	ENSG00000146232.15	6	9.61774e-06	0.000269297	28	0.000546324	Yes	Yes
Thyroid	568	TMEM151B	ENSG00000178233.17	6	0.00155056	0.0449662	29	0.0467163	Yes	No
Thyroid	568	TCTE1	ENSG00000146221.9	6	9.8659e-11	2.76245e-09	28	1.03124e-08	Yes	Yes
Thyroid	568	AARS2	ENSG00000124608.4	6	0.00097443	0.0282585	29	0.0304935	Yes	No
Thyroid	568	CDC5L	ENSG00000096401.7	6	0.000558545	0.0167563	30	0.019369	Yes	No
Thyroid	568	SUPT3H	ENSG00000196284.15	6	5.09183e-11	1.83306e-09	36	6.9483e-09	Yes	Yes
Thyroid	568	RUNX2	ENSG00000124813.20	6	0.000186474	0.0057807	31	0.00789339	Yes	Yes
Thyroid	568	CLIC5	ENSG00000112782.15	6	2.78978e-17	7.81139e-16	28	4.78039e-15	Yes	Yes
Thyroid	568	ENPP4	ENSG00000001561.6	6	4.88689e-12	1.27059e-10	26	5.31997e-10	Yes	Yes
Thyroid	568	ENPP5	ENSG00000112796.9	6	3.60375e-11	9.36975e-10	26	3.63842e-09	Yes	Yes
Thyroid	568	RCAN2	ENSG00000172348.14	6	0.000491933	0.014758	30	0.0173793	Yes	No
Thyroid	568	CYP39A1	ENSG00000146233.7	6	4.24428e-32	1.1884e-30	28	1.52646e-29	Yes	Yes
Thyroid	568	SLC25A27	ENSG00000153291.15	6	9.4291e-32	2.45156e-30	26	3.0972e-29	Yes	Yes
Thyroid	568	TDRD6	ENSG00000180113.15	6	2.6386e-35	7.12422e-34	27	1.04373e-32	Yes	Yes
Thyroid	568	PLA2G7	ENSG00000146070.16	6	1.61481e-07	4.35997e-06	27	1.16331e-05	Yes	Yes
Thyroid	568	ADGRF5	ENSG00000069122.18	6	6.92186e-08	1.93812e-06	28	5.39439e-06	Yes	Yes
Thyroid	568	ADGRF1	ENSG00000153292.15	6	0.000447083	0.0120713	27	0.0146483	Yes	No
Thyroid	568	TNFRSF21	ENSG00000146072.6	6	4.97565e-06	0.000134343	27	0.000288234	Yes	Yes
Thyroid	568	RP11-385F7.1	ENSG00000270761.1	6	8.09047e-23	2.18443e-21	27	1.81904e-20	Yes	Yes
Thyroid	568	CD2AP	ENSG00000198087.7	6	0.00230778	0.0692333	30	0.070343	No	No
Thyroid	568	ADGRF4	ENSG00000153294.11	6	1.19483e-05	0.000346501	29	0.000685091	Yes	Yes
Thyroid	568	PTCHD4	ENSG00000244694.7	6	5.91071e-09	1.89143e-07	32	5.87528e-07	Yes	Yes
Thyroid	568	MUT	ENSG00000146085.7	6	4.00099e-22	1.16029e-20	29	9.30096e-20	Yes	Yes
Thyroid	568	CENPQ	ENSG00000031691.6	6	3.76418e-18	1.09161e-16	29	7.00097e-16	Yes	Yes
Thyroid	568	C6orf141	ENSG00000197261.11	6	1.83262e-05	0.000513135	28	0.000974544	Yes	Yes
Thyroid	568	RHAG	ENSG00000112077.15	6	0.00179715	0.0503201	28	0.0519058	No	No
Thyroid	568	CRISP2	ENSG00000124490.13	6	0.00028626	0.00772903	27	0.0100601	Yes	No
Thyroid	568	CRISP3	ENSG00000096006.11	6	0.00362238	0.0978043	27	0.0983321	No	No
Thyroid	568	MCM3	ENSG00000112118.18	6	0.000646163	0.020031	31	0.022577	Yes	No
Thyroid	568	PAQR8	ENSG00000170915.8	6	5.79878e-08	1.73963e-06	30	4.87135e-06	Yes	Yes
Thyroid	568	EFHC1	ENSG00000096093.15	6	4.17296e-06	0.000137708	33	0.000295008	Yes	Yes
Thyroid	568	TRAM2	ENSG00000065308.4	6	1.25499e-06	3.89048e-05	31	9.10775e-05	Yes	Yes
Thyroid	568	TRAM2-AS1	ENSG00000225791.6	6	3.12947e-11	9.38841e-10	30	3.6449e-09	Yes	Yes
Thyroid	568	TMEM14A	ENSG00000096092.5	6	0.000203822	0.00611467	30	0.00826748	Yes	Yes
Thyroid	568	GSTA1	ENSG00000243955.5	6	0.000111305	0.00333915	30	0.00499154	Yes	Yes
Thyroid	568	GSTA4	ENSG00000170899.10	6	0.000454427	0.0131784	29	0.0157882	Yes	No
Thyroid	568	ICK	ENSG00000112144.15	6	0.000227842	0.00683525	30	0.00906566	Yes	Yes
Thyroid	568	FBXO9	ENSG00000112146.16	6	0.00064651	0.0193953	30	0.0219557	Yes	No
Thyroid	568	GCM1	ENSG00000137270.10	6	0.000294741	0.00854748	29	0.010933	Yes	No
Thyroid	568	ELOVL5	ENSG00000012660.13	6	0.00270762	0.0812286	30	0.082074	No	No
Thyroid	568	RP3-483K16.4	ENSG00000271367.1	6	1.92609e-06	5.58567e-05	29	0.000127383	Yes	Yes
Thyroid	568	GCLC	ENSG00000001084.10	6	1.86644e-05	0.000541266	29	0.00102218	Yes	Yes
Thyroid	568	KLHL31	ENSG00000124743.5	6	3.08875e-09	9.26625e-08	30	2.96832e-07	Yes	Yes
Thyroid	568	RP11-79N23.1	ENSG00000227885.1	6	2.6221e-20	7.86629e-19	30	5.68348e-18	Yes	Yes
Thyroid	568	LRRC1	ENSG00000137269.14	6	3.24456e-06	0.000103826	32	0.000226797	Yes	Yes
Thyroid	568	MLIP	ENSG00000146147.14	6	2.64993e-11	9.53973e-10	36	3.70053e-09	Yes	Yes
Thyroid	568	RP11-411K7.1	ENSG00000236740.6	6	8.38851e-15	2.51655e-13	30	1.28903e-12	Yes	Yes
Thyroid	568	FAM83B	ENSG00000168143.8	6	3.28993e-11	1.15148e-09	35	4.43773e-09	Yes	Yes
Thyroid	568	HMGCLL1	ENSG00000146151.12	6	6.67491e-06	0.000260322	39	0.00053004	Yes	Yes
Thyroid	568	BMP5	ENSG00000112175.7	6	0.000275694	0.00964929	35	0.0120993	Yes	No
Thyroid	568	COL21A1	ENSG00000124749.16	6	2.86145e-29	9.72892e-28	34	1.1016e-26	Yes	Yes
Thyroid	568	DST	ENSG00000151914.19	6	3.42808e-05	0.0010627	31	0.00186362	Yes	Yes
Thyroid	568	BEND6	ENSG00000151917.17	6	8.94109e-54	2.05645e-52	23	6.0593e-51	Yes	Yes
Thyroid	568	KIAA1586	ENSG00000168116.13	6	1.6521e-16	3.63463e-15	22	2.10886e-14	Yes	Yes
Thyroid	568	ZNF451	ENSG00000112200.16	6	0.00135175	0.0310903	23	0.0332306	Yes	No
Thyroid	568	BAG2	ENSG00000112208.11	6	0.000103748	0.00228246	22	0.00361466	Yes	Yes
Thyroid	568	RAB23	ENSG00000112210.11	6	0.00026753	0.00588566	22	0.00800715	Yes	Yes
Thyroid	568	PRIM2	ENSG00000146143.17	6	0.00406027	0.101507	25	0.101982	No	No
Thyroid	568	XXbac-BPGBPG55C20.1	ENSG00000272541.1	6	2.91639e-77	5.54115e-76	19	3.73016e-74	Yes	Yes
Thyroid	568	XXbac-BPGBPG55C20.3	ENSG00000271761.1	6	0.00294061	0.0558716	19	0.0573007	No	No
Thyroid	568	XXbac-BPGBPG55C20.2	ENSG00000272316.1	6	2.86609e-21	5.44557e-20	19	4.2009e-19	Yes	Yes
Thyroid	568	KHDRBS2	ENSG00000112232.8	6	2.80729e-10	1.15099e-08	41	4.0415e-08	Yes	Yes
Thyroid	568	FKBP1C	ENSG00000198225.5	6	0.0012053	0.0301326	25	0.03231	Yes	No
Thyroid	568	PTP4A1	ENSG00000112245.10	6	1.04702e-05	0.000272226	26	0.000551477	Yes	Yes
Thyroid	568	PHF3	ENSG00000118482.11	6	0.000597925	0.0167419	28	0.0193583	Yes	No
Thyroid	568	EYS	ENSG00000188107.14	6	6.31514e-05	0.00391539	62	0.00570649	Yes	Yes
Thyroid	568	ADGRB3	ENSG00000135298.13	6	3.22332e-05	0.00148273	46	0.00249853	Yes	Yes
Thyroid	568	LMBRD1	ENSG00000168216.10	6	0.000356664	0.0114133	32	0.0139767	Yes	No
Thyroid	568	COL9A1	ENSG00000112280.15	6	7.55929e-09	2.41897e-07	32	7.43137e-07	Yes	Yes
Thyroid	568	FAM135A	ENSG00000082269.16	6	2.73768e-06	9.58188e-05	35	0.000210452	Yes	Yes
Thyroid	568	SDHAF4	ENSG00000154079.5	6	2.02724e-11	6.48718e-10	32	2.54967e-09	Yes	Yes
Thyroid	568	RP11-134K13.4	ENSG00000271967.1	6	1.38511e-10	4.29384e-09	31	1.57455e-08	Yes	Yes
Thyroid	568	SMAP1	ENSG00000112305.14	6	3.69978e-05	0.00125792	34	0.00216279	Yes	Yes
Thyroid	568	B3GAT2	ENSG00000112309.10	6	6.63032e-13	2.1217e-11	32	9.49412e-11	Yes	Yes
Thyroid	568	OGFRL1	ENSG00000119900.7	6	7.57092e-08	2.27128e-06	30	6.27715e-06	Yes	Yes
Thyroid	568	LINC00472	ENSG00000233237.6	6	0.000176938	0.00530813	30	0.00734167	Yes	Yes
Thyroid	568	KCNQ5	ENSG00000185760.15	6	1.07464e-06	3.97616e-05	37	9.29298e-05	Yes	Yes
Thyroid	568	KHDC1L	ENSG00000256980.4	6	1.87157e-12	5.42757e-11	29	2.34288e-10	Yes	Yes
Thyroid	568	KHDC1	ENSG00000135314.12	6	6.16011e-08	1.90964e-06	31	5.32153e-06	Yes	Yes
Thyroid	568	OOEP	ENSG00000203907.9	6	2.50664e-15	7.77058e-14	31	4.13407e-13	Yes	Yes
Thyroid	568	DDX43	ENSG00000080007.7	6	4.78095e-05	0.00148209	31	0.00249769	Yes	Yes
Thyroid	568	MB21D1	ENSG00000164430.15	6	4.70567e-06	0.000145876	31	0.000311133	Yes	Yes
Thyroid	568	MTO1	ENSG00000135297.15	6	3.18161e-08	9.863e-07	31	2.84255e-06	Yes	Yes
Thyroid	568	EEF1A1	ENSG00000156508.17	6	0.000276218	0.00828653	30	0.0106586	Yes	No
Thyroid	568	SLC17A5	ENSG00000119899.12	6	0.00018915	0.00586365	31	0.00798546	Yes	Yes
Thyroid	568	CD109	ENSG00000156535.13	6	2.24238e-07	7.39986e-06	33	1.91997e-05	Yes	Yes
Thyroid	568	COL12A1	ENSG00000111799.20	6	1.20357e-05	0.000312929	26	0.000625824	Yes	Yes
Thyroid	568	COX7A2	ENSG00000112695.11	6	0.000901768	0.0216424	24	0.0241249	Yes	No
Thyroid	568	TMEM30A	ENSG00000112697.15	6	3.49704e-05	0.000839291	24	0.00151341	Yes	Yes
Thyroid	568	RP1-234P15.4	ENSG00000225793.2	6	0.000532442	0.0127786	24	0.0153702	Yes	No
Thyroid	568	FILIP1	ENSG00000118407.14	6	6.92419e-05	0.00180029	26	0.0029543	Yes	Yes
Thyroid	568	SENP6	ENSG00000112701.17	6	2.78639e-07	6.96597e-06	25	1.81428e-05	Yes	Yes
Thyroid	568	MYO6	ENSG00000196586.13	6	5.25119e-07	1.36531e-05	26	3.41976e-05	Yes	Yes
Thyroid	568	IMPG1	ENSG00000112706.11	6	6.07743e-05	0.00158013	26	0.0026388	Yes	Yes
Thyroid	568	HTR1B	ENSG00000135312.6	6	2.51758e-05	0.000805625	32	0.00145999	Yes	Yes
Thyroid	568	MEI4	ENSG00000269964.2	6	0.00199001	0.0736305	37	0.0746135	No	No
Thyroid	568	IRAK1BP1	ENSG00000146243.13	6	1.06742e-20	3.20225e-19	30	2.36452e-18	Yes	Yes
Thyroid	568	PHIP	ENSG00000146247.13	6	1.70134e-09	5.4443e-08	32	1.78684e-07	Yes	Yes
Thyroid	568	HMGN3	ENSG00000118418.14	6	0.000226792	0.00657698	29	0.00878693	Yes	Yes
Thyroid	568	LCA5	ENSG00000135338.13	6	0.000921165	0.0276349	30	0.029889	Yes	No
Thyroid	568	RP11-177G23.2	ENSG00000272137.1	6	0.00152004	0.0440812	29	0.0458408	Yes	No
Thyroid	568	SH3BGRL2	ENSG00000198478.7	6	0.000113731	0.00352565	31	0.00523049	Yes	Yes
Thyroid	568	ELOVL4	ENSG00000118402.5	6	2.40344e-05	0.000769102	32	0.00140054	Yes	Yes
Thyroid	568	TTK	ENSG00000112742.9	6	0.00035615	0.011753	33	0.0143214	Yes	No
Thyroid	568	BCKDHB	ENSG00000083123.14	6	7.16125e-07	2.64966e-05	37	6.36782e-05	Yes	Yes
Thyroid	568	RP11-250B2.6	ENSG00000272129.1	6	3.67401e-18	1.2859e-16	35	8.22417e-16	Yes	Yes
Thyroid	568	RP11-250B2.3	ENSG00000233967.6	6	1.20752e-10	4.22634e-09	35	1.55094e-08	Yes	Yes
Thyroid	568	RP11-250B2.5	ENSG00000260645.1	6	6.07845e-06	0.000212746	35	0.000439773	Yes	Yes
Thyroid	568	FAM46A	ENSG00000112773.15	6	4.18342e-05	0.00154787	37	0.00259172	Yes	Yes
Thyroid	568	RP11-379B8.1	ENSG00000226453.1	6	0.000267363	0.00828827	31	0.0106587	Yes	No
Thyroid	568	IBTK	ENSG00000005700.14	6	0.00120065	0.0324175	27	0.0345012	Yes	No
Thyroid	568	TPBG	ENSG00000146242.8	6	3.97277e-05	0.000993193	25	0.00175709	Yes	Yes
Thyroid	568	UBE3D	ENSG00000118420.16	6	0.000145275	0.00377714	26	0.00554031	Yes	Yes
Thyroid	568	DOPEY1	ENSG00000083097.14	6	1.73251e-20	4.33128e-19	25	3.17026e-18	Yes	Yes
Thyroid	568	PGM3	ENSG00000013375.15	6	0.000723257	0.0166349	23	0.0192527	Yes	No
Thyroid	568	RWDD2A	ENSG00000013392.7	6	1.12497e-05	0.000258743	23	0.000527209	Yes	Yes
Thyroid	568	ME1	ENSG00000065833.8	6	0.00498344	0.129569	26	0.129788	No	No
Thyroid	568	PRSS35	ENSG00000146250.6	6	3.86854e-07	8.89764e-06	23	2.28257e-05	Yes	Yes
Thyroid	568	SNAP91	ENSG00000065609.14	6	1.58279e-45	4.11525e-44	26	9.12329e-43	Yes	Yes
Thyroid	568	RIPPLY2	ENSG00000203877.8	6	7.86235e-07	1.88696e-05	24	4.62833e-05	Yes	Yes
Thyroid	568	CYB5R4	ENSG00000065615.13	6	0.00152001	0.0380002	25	0.0399062	Yes	No
Thyroid	568	MRAP2	ENSG00000135324.5	6	7.22486e-05	0.00180622	25	0.00296244	Yes	Yes
Thyroid	568	CEP162	ENSG00000135315.11	6	0.00100632	0.028177	28	0.030411	Yes	No
Thyroid	568	TBX18	ENSG00000112837.16	6	0.000472849	0.0132398	28	0.0158439	Yes	No
Thyroid	568	RP11-30P6.6	ENSG00000234155.1	6	5.33241e-11	1.59972e-09	30	6.09647e-09	Yes	Yes
Thyroid	568	NT5E	ENSG00000135318.11	6	3.586e-65	1.11166e-63	31	5.02563e-62	Yes	Yes
Thyroid	568	SNX14	ENSG00000135317.12	6	3.50695e-05	0.00112222	32	0.00195591	Yes	Yes
Thyroid	568	SYNCRIP	ENSG00000135316.17	6	0.000321301	0.00996034	31	0.0124386	Yes	No
Thyroid	568	HTR1E	ENSG00000168830.7	6	5.45306e-07	1.69045e-05	31	4.17855e-05	Yes	Yes
Thyroid	568	CGA	ENSG00000135346.8	6	0.00024729	0.00717141	29	0.00944486	Yes	Yes
Thyroid	568	ZNF292	ENSG00000188994.12	6	0.000584473	0.0187031	32	0.0212963	Yes	No
Thyroid	568	GJB7	ENSG00000164411.11	6	6.15864e-07	1.84759e-05	30	4.5378e-05	Yes	Yes
Thyroid	568	SMIM8	ENSG00000111850.10	6	9.23773e-23	2.77132e-21	30	2.29946e-20	Yes	Yes
Thyroid	568	C6orf163	ENSG00000203872.6	6	3.75335e-26	1.08847e-24	29	1.07183e-23	Yes	Yes
Thyroid	568	CFAP206	ENSG00000272514.5	6	4.96774e-05	0.00149032	30	0.00250963	Yes	Yes
Thyroid	568	SLC35A1	ENSG00000164414.17	6	2.31578e-05	0.000694733	30	0.00127709	Yes	Yes
Thyroid	568	RARS2	ENSG00000146282.17	6	6.94946e-05	0.00215433	31	0.00344256	Yes	Yes
Thyroid	568	ORC3	ENSG00000135336.14	6	1.81958e-09	5.45873e-08	30	1.79093e-07	Yes	Yes
Thyroid	568	AKIRIN2	ENSG00000135334.8	6	0.000179729	0.00521213	29	0.00722732	Yes	Yes
Thyroid	568	CNR1	ENSG00000118432.12	6	1.04644e-05	0.000293003	28	0.000589103	Yes	Yes
Thyroid	568	RNGTT	ENSG00000111880.15	6	1.19253e-12	3.69685e-11	31	1.61968e-10	Yes	Yes
Thyroid	568	PNRC1	ENSG00000146278.10	6	4.41057e-05	0.00114675	26	0.00199357	Yes	Yes
Thyroid	568	SRSF12	ENSG00000154548.8	6	2.29028e-11	5.95472e-10	26	2.34941e-09	Yes	Yes
Thyroid	568	PM20D2	ENSG00000146281.5	6	1.48255e-05	0.000385463	26	0.000754123	Yes	Yes
Thyroid	568	GABRR2	ENSG00000111886.10	6	3.0293e-19	7.57324e-18	25	5.21031e-17	Yes	Yes
Thyroid	568	UBE2J1	ENSG00000198833.6	6	0.0003419	0.0085475	25	0.010933	Yes	No
Thyroid	568	RRAGD	ENSG00000025039.14	6	5.00749e-11	1.30195e-09	26	4.99884e-09	Yes	Yes
Thyroid	568	ANKRD6	ENSG00000135299.16	6	0.000743971	0.0208312	28	0.0233433	Yes	No
Thyroid	568	LYRM2	ENSG00000083099.10	6	1.19554e-13	2.98886e-12	25	1.42822e-11	Yes	Yes
Thyroid	568	MDN1	ENSG00000112159.11	6	7.74136e-05	0.00209017	27	0.00335624	Yes	Yes
Thyroid	568	CASP8AP2	ENSG00000118412.12	6	5.97562e-06	0.000155366	26	0.000329584	Yes	Yes
Thyroid	568	BACH2	ENSG00000112182.14	6	0.000857113	0.0265705	31	0.0288698	Yes	No
Thyroid	568	MAP3K7	ENSG00000135341.17	6	0.000237019	0.00616251	26	0.00832005	Yes	Yes
Thyroid	568	EPHA7	ENSG00000135333.13	6	8.72674e-05	0.00296709	34	0.0045147	Yes	Yes
Thyroid	568	MANEA	ENSG00000172469.15	6	2.82152e-08	7.61811e-07	27	2.223e-06	Yes	Yes
Thyroid	568	UFL1	ENSG00000014123.9	6	1.20483e-05	0.000325303	27	0.000647971	Yes	Yes
Thyroid	568	FHL5	ENSG00000112214.10	6	0.00144177	0.0403695	28	0.0421854	Yes	No
Thyroid	568	GPR63	ENSG00000112218.8	6	2.09002e-18	5.64304e-17	27	3.68055e-16	Yes	Yes
Thyroid	568	NDUFAF4	ENSG00000123545.5	6	1.25323e-15	3.25841e-14	26	1.77395e-13	Yes	Yes
Thyroid	568	KLHL32	ENSG00000186231.16	6	0.000943901	0.0264292	28	0.0287408	Yes	No
Thyroid	568	MMS22L	ENSG00000146263.11	6	2.90801e-07	7.56082e-06	26	1.95952e-05	Yes	Yes
Thyroid	568	FBXL4	ENSG00000112234.8	6	5.48986e-10	1.42736e-08	26	4.96375e-08	Yes	Yes
Thyroid	568	FAXC	ENSG00000146267.11	6	4.06383e-14	1.0566e-12	26	5.18184e-12	Yes	Yes
Thyroid	568	COQ3	ENSG00000132423.11	6	0.000329867	0.00857655	26	0.0109621	Yes	No
Thyroid	568	PNISR	ENSG00000132424.14	6	0.00212575	0.0552695	26	0.0567052	No	No
Thyroid	568	USP45	ENSG00000123552.17	6	1.82374e-10	4.74172e-09	26	1.73156e-08	Yes	Yes
Thyroid	568	TSTD3	ENSG00000228439.5	6	0.000793852	0.0198463	25	0.0223989	Yes	No
Thyroid	568	CCNC	ENSG00000112237.12	6	0.00124908	0.0312269	25	0.0333534	Yes	No
Thyroid	568	ASCC3	ENSG00000112249.13	6	9.10539e-07	3.00478e-05	33	7.15969e-05	Yes	Yes
Thyroid	568	GRIK2	ENSG00000164418.19	6	3.7464e-07	1.38617e-05	37	3.4673e-05	Yes	Yes
Thyroid	568	HACE1	ENSG00000085382.11	6	5.05694e-14	1.46651e-12	29	7.14282e-12	Yes	Yes
Thyroid	568	BVES	ENSG00000112276.13	6	1.10984e-18	2.88559e-17	26	1.91181e-16	Yes	Yes
Thyroid	568	POPDC3	ENSG00000132429.9	6	2.79335e-12	6.98337e-11	25	2.98582e-10	Yes	Yes
Thyroid	568	RP3-355L5.5	ENSG00000272102.1	6	0.0023116	0.0577899	25	0.0591595	No	No
Thyroid	568	PREP	ENSG00000085377.13	6	7.582e-05	0.00204714	27	0.00329691	Yes	Yes
Thyroid	568	ATG5	ENSG00000057663.14	6	2.40815e-05	0.00081877	34	0.00148105	Yes	Yes
Thyroid	568	PRDM1	ENSG00000057657.15	6	0.000126306	0.0039155	31	0.00570649	Yes	Yes
Thyroid	568	AIM1	ENSG00000112297.14	6	0.00204212	0.065348	32	0.0665274	No	No
Thyroid	568	RTN4IP1	ENSG00000130347.12	6	2.12908e-05	0.000660016	31	0.00122033	Yes	Yes
Thyroid	568	QRSL1	ENSG00000130348.11	6	7.07597e-77	2.12279e-75	30	1.40845e-73	Yes	Yes
Thyroid	568	RP1-60O19.2	ENSG00000229654.1	6	2.56229e-18	7.68688e-17	30	4.9749e-16	Yes	Yes
Thyroid	568	RP1-60O19.1	ENSG00000235142.7	6	2.98193e-05	0.000924398	31	0.00164994	Yes	Yes
Thyroid	568	CD24	ENSG00000272398.5	6	6.63575e-07	1.99073e-05	30	4.86988e-05	Yes	Yes
Thyroid	568	C6orf203	ENSG00000130349.9	6	9.08065e-07	2.815e-05	31	6.73359e-05	Yes	Yes
Thyroid	568	BEND3	ENSG00000178409.13	6	8.19473e-05	0.00254037	31	0.00395618	Yes	Yes
Thyroid	568	PDSS2	ENSG00000164494.11	6	1.76353e-06	5.81964e-05	33	0.000132522	Yes	Yes
Thyroid	568	SOBP	ENSG00000112320.11	6	5.51753e-06	0.000160008	29	0.00033873	Yes	Yes
Thyroid	568	SCML4	ENSG00000146285.13	6	0.000511472	0.0138098	27	0.0164188	Yes	No
Thyroid	568	SEC63	ENSG00000025796.13	6	8.87958e-05	0.00230869	26	0.00364837	Yes	Yes
Thyroid	568	RP1-111B22.3	ENSG00000271734.1	6	2.0519e-06	4.92457e-05	24	0.000113372	Yes	Yes
Thyroid	568	OSTM1	ENSG00000081087.14	6	0.00209546	0.0523864	25	0.0539091	No	No
Thyroid	568	SNX3	ENSG00000112335.14	6	1.78999e-05	0.000411699	23	0.000800525	Yes	Yes
Thyroid	568	LACE1	ENSG00000135537.16	6	0.000323167	0.0087255	27	0.0111171	Yes	No
Thyroid	568	FOXO3	ENSG00000118689.14	6	0.000530182	0.0137847	26	0.0163954	Yes	No
Thyroid	568	LINC00222	ENSG00000203801.8	6	1.16105e-05	0.000290262	25	0.000584362	Yes	Yes
Thyroid	568	ARMC2	ENSG00000118690.12	6	4.19243e-26	1.09003e-24	26	1.0723e-23	Yes	Yes
Thyroid	568	SESN1	ENSG00000080546.13	6	0.000221885	0.00576902	26	0.00788102	Yes	Yes
Thyroid	568	CEP57L1	ENSG00000183137.14	6	6.28855e-06	0.000157214	25	0.000333311	Yes	Yes
Thyroid	568	CD164	ENSG00000135535.15	6	8.09044e-05	0.00202261	25	0.00326453	Yes	Yes
Thyroid	568	PPIL6	ENSG00000185250.15	6	1.62717e-08	4.23064e-07	26	1.27071e-06	Yes	Yes
Thyroid	568	SMPD2	ENSG00000135587.8	6	1.42409e-09	3.70263e-08	26	1.23499e-07	Yes	Yes
Thyroid	568	MICAL1	ENSG00000135596.17	6	1.30119e-05	0.000338309	26	0.000671195	Yes	Yes
Thyroid	568	ZBTB24	ENSG00000112365.4	6	0.000597316	0.0155302	26	0.0181634	Yes	No
Thyroid	568	AK9	ENSG00000155085.15	6	3.96186e-22	1.14894e-20	29	9.214e-20	Yes	Yes
Thyroid	568	FIG4	ENSG00000112367.10	6	1.01737e-05	0.000295036	29	0.000592933	Yes	Yes
Thyroid	568	RP1-249I4.2	ENSG00000232311.1	6	0.000176218	0.00475788	27	0.00670402	Yes	Yes
Thyroid	568	WASF1	ENSG00000112290.12	6	2.24858e-18	6.52088e-17	29	4.23662e-16	Yes	Yes
Thyroid	568	CDC40	ENSG00000168438.14	6	0.000597916	0.0179375	30	0.020545	Yes	No
Thyroid	568	METTL24	ENSG00000053328.8	6	5.05579e-05	0.00151674	30	0.00254683	Yes	Yes
Thyroid	568	DDO	ENSG00000203797.9	6	7.5728e-41	2.12038e-39	28	3.93465e-38	Yes	Yes
Thyroid	568	CDK19	ENSG00000155111.14	6	1.81163e-05	0.000543488	30	0.00102575	Yes	Yes
Thyroid	568	AMD1	ENSG00000123505.15	6	3.30638e-07	9.25787e-06	28	2.37037e-05	Yes	Yes
Thyroid	568	GTF3C6	ENSG00000155115.6	6	2.90921e-05	0.000785485	27	0.00142714	Yes	Yes
Thyroid	568	RPF2	ENSG00000197498.12	6	1.99567e-19	5.58787e-18	28	3.88497e-17	Yes	Yes
Thyroid	568	SLC16A10	ENSG00000112394.16	6	7.00996e-10	2.03289e-08	29	6.95155e-08	Yes	Yes
Thyroid	568	MFSD4B	ENSG00000173214.5	6	2.3387e-24	6.31449e-23	27	5.67873e-22	Yes	Yes
Thyroid	568	RP5-1112D6.7	ENSG00000271789.1	6	3.51885e-17	9.50088e-16	27	5.78362e-15	Yes	Yes
Thyroid	568	REV3L	ENSG00000009413.15	6	0.0037598	0.112794	30	0.113125	No	No
Thyroid	568	TRAF3IP2	ENSG00000056972.18	6	0.00202346	0.0526099	26	0.054115	No	No
Thyroid	568	FYN	ENSG00000010810.17	6	0.00204337	0.0572144	28	0.0585996	No	No
Thyroid	568	WISP3	ENSG00000112761.20	6	0.000316706	0.00760095	24	0.00992212	Yes	Yes
Thyroid	568	TUBE1	ENSG00000074935.13	6	0.000446853	0.0107245	24	0.013252	Yes	No
Thyroid	568	FAM229B	ENSG00000203778.7	6	3.45454e-33	8.29089e-32	24	1.11218e-30	Yes	Yes
Thyroid	568	LAMA4	ENSG00000112769.18	6	0.000797512	0.0207353	26	0.0232514	Yes	No
Thyroid	568	RP1-142L7.9	ENSG00000270661.1	6	0.000206185	0.00494843	24	0.00692412	Yes	Yes
Thyroid	568	MARCKS	ENSG00000277443.2	6	1.74534e-05	0.000436335	25	0.000842302	Yes	Yes
Thyroid	568	LINC01268	ENSG00000227502.2	6	0.000141188	0.00352969	25	0.00523556	Yes	Yes
Thyroid	568	HDAC2	ENSG00000196591.11	6	0.000690911	0.0186546	27	0.0212489	Yes	No
Thyroid	568	HS3ST5	ENSG00000249853.7	6	6.68116e-05	0.00207116	31	0.00333036	Yes	Yes
Thyroid	568	FRK	ENSG00000111816.7	6	3.81203e-15	1.10549e-13	29	5.8276e-13	Yes	Yes
Thyroid	568	NT5DC1	ENSG00000178425.13	6	1.01792e-15	2.95196e-14	29	1.61187e-13	Yes	Yes
Thyroid	568	COL10A1	ENSG00000123500.9	6	8.3746e-06	0.000226114	27	0.000465114	Yes	Yes
Thyroid	568	TSPYL4	ENSG00000187189.10	6	3.34466e-06	9.03057e-05	27	0.000199269	Yes	Yes
Thyroid	568	DSE	ENSG00000111817.16	6	0.000158132	0.00474395	30	0.00669284	Yes	Yes
Thyroid	568	RP3-486I3.7	ENSG00000237021.2	6	4.98011e-21	1.34463e-19	27	1.01981e-18	Yes	Yes
Thyroid	568	TSPYL1	ENSG00000189241.6	6	3.33401e-08	9.00183e-07	27	2.60371e-06	Yes	Yes
Thyroid	568	RP1-93H18.1	ENSG00000240050.5	6	0.000743434	0.0200727	27	0.0226143	Yes	No
Thyroid	568	FAM26F	ENSG00000188820.12	6	1.00739e-29	2.71996e-28	27	3.15334e-27	Yes	Yes
Thyroid	568	TRAPPC3L	ENSG00000173626.9	6	0.00172308	0.0482462	28	0.0498767	Yes	No
Thyroid	568	FAM26E	ENSG00000178033.5	6	6.07158e-07	1.70004e-05	28	4.20001e-05	Yes	Yes
Thyroid	568	RWDD1	ENSG00000111832.12	6	1.54531e-08	4.32688e-07	28	1.29666e-06	Yes	Yes
Thyroid	568	RSPH4A	ENSG00000111834.12	6	1.89618e-20	5.30931e-19	28	3.86465e-18	Yes	Yes
Thyroid	568	ZUFSP	ENSG00000153975.9	6	0.00230167	0.0644468	28	0.0656644	No	No
Thyroid	568	KPNA5	ENSG00000196911.10	6	3.60818e-08	1.04637e-06	29	3.00722e-06	Yes	Yes
Thyroid	568	FAM162B	ENSG00000183807.7	6	2.1046e-09	5.89288e-08	28	1.92447e-07	Yes	Yes
Thyroid	568	DCBLD1	ENSG00000164465.18	6	1.08589e-43	3.14908e-42	29	6.48267e-41	Yes	Yes
Thyroid	568	GOPC	ENSG00000047932.13	6	1.59646e-10	4.47009e-09	28	1.63604e-08	Yes	Yes
Thyroid	568	NUS1	ENSG00000153989.7	6	0.000439833	0.0123153	28	0.0149053	Yes	No
Thyroid	568	SLC35F1	ENSG00000196376.10	6	2.30739e-07	7.84512e-06	34	2.02808e-05	Yes	Yes
Thyroid	568	CEP85L	ENSG00000111860.13	6	0.000894356	0.0268307	30	0.0291147	Yes	No
Thyroid	568	PLN	ENSG00000198523.5	6	0.00276469	0.0746466	27	0.0756182	No	No
Thyroid	568	MCM9	ENSG00000111877.17	6	5.38386e-10	1.50748e-08	28	5.22463e-08	Yes	Yes
Thyroid	568	ASF1A	ENSG00000111875.7	6	5.91737e-06	0.000159769	27	0.000338301	Yes	Yes
Thyroid	568	FAM184A	ENSG00000111879.18	6	1.1682e-07	3.62143e-06	31	9.75284e-06	Yes	Yes
Thyroid	568	MAN1A1	ENSG00000111885.6	6	7.43016e-05	0.00230335	31	0.00364212	Yes	Yes
Thyroid	568	TBC1D32	ENSG00000146350.13	6	3.77764e-06	0.000132218	35	0.000284038	Yes	Yes
Thyroid	568	GJA1	ENSG00000152661.7	6	1.13574e-05	0.000352078	31	0.000695224	Yes	Yes
Thyroid	568	HSF2	ENSG00000025156.12	6	1.12351e-12	3.14582e-11	28	1.38716e-10	Yes	Yes
Thyroid	568	SERINC1	ENSG00000111897.6	6	0.000241824	0.00677108	28	0.00899284	Yes	Yes
Thyroid	568	PKIB	ENSG00000135549.14	6	9.28827e-14	2.87937e-12	31	1.37805e-11	Yes	Yes
Thyroid	568	SMPDL3A	ENSG00000172594.12	6	1.90455e-07	5.33275e-06	28	1.40728e-05	Yes	Yes
Thyroid	568	TRDN	ENSG00000186439.12	6	0.000468255	0.0154524	33	0.0180873	Yes	No
Thyroid	568	NKAIN2	ENSG00000188580.14	6	2.67232e-07	1.09565e-05	41	2.78097e-05	Yes	Yes
Thyroid	568	RNF217	ENSG00000146373.16	6	9.22278e-09	2.39792e-07	26	7.37162e-07	Yes	Yes
Thyroid	568	TPD52L1	ENSG00000111907.20	6	9.7119e-09	2.52509e-07	26	7.74191e-07	Yes	Yes
Thyroid	568	HDDC2	ENSG00000111906.17	6	3.49016e-23	8.72539e-22	25	7.43028e-21	Yes	Yes
Thyroid	568	RP11-735G4.1	ENSG00000226409.2	6	0.000198219	0.00455904	23	0.00647455	Yes	Yes
Thyroid	568	HEY2	ENSG00000135547.8	6	4.42e-36	8.84e-35	20	1.3409e-33	Yes	Yes
Thyroid	568	NCOA7	ENSG00000111912.19	6	1.18111e-05	0.000259844	22	0.000529242	Yes	Yes
Thyroid	568	HINT3	ENSG00000111911.6	6	0.000166448	0.00332896	20	0.00497913	Yes	Yes
Thyroid	568	TRMT11	ENSG00000066651.18	6	2.22151e-05	0.000444301	20	0.000856336	Yes	Yes
Thyroid	568	RP11-527F13.1	ENSG00000231842.1	6	0.000145623	0.00276685	19	0.0042582	Yes	Yes
Thyroid	568	CENPW	ENSG00000203760.8	6	0.000477094	0.0085877	18	0.0109733	Yes	No
Thyroid	568	RSPO3	ENSG00000146374.13	6	0.00384847	0.0769695	20	0.0778729	No	No
Thyroid	568	RNF146	ENSG00000118518.15	6	0.00280062	0.0560123	20	0.0574321	No	No
Thyroid	568	ECHDC1	ENSG00000093144.18	6	0.000553094	0.011615	21	0.0141805	Yes	No
Thyroid	568	KIAA0408	ENSG00000189367.14	6	1.53678e-15	3.22723e-14	21	1.75749e-13	Yes	Yes
Thyroid	568	SOGA3	ENSG00000214338.10	6	8.25026e-12	1.73255e-10	21	7.17167e-10	Yes	Yes
Thyroid	568	C6orf58	ENSG00000184530.8	6	0.002305	0.0507099	22	0.0522831	No	No
Thyroid	568	THEMIS	ENSG00000172673.10	6	0.000121713	0.00316455	26	0.00476841	Yes	Yes
Thyroid	568	PTPRK	ENSG00000152894.14	6	0.000640857	0.0198666	31	0.022419	Yes	No
Thyroid	568	LAMA2	ENSG00000196569.11	6	1.33805e-06	4.95078e-05	37	0.000113904	Yes	Yes
Thyroid	568	RP1-69D17.4	ENSG00000226149.5	6	3.10401e-05	0.000962243	31	0.00170824	Yes	Yes
Thyroid	568	ARHGAP18	ENSG00000146376.10	6	0.000511562	0.01637	32	0.0189854	Yes	No
Thyroid	568	L3MBTL3	ENSG00000198945.7	6	1.78613e-58	5.71561e-57	32	2.01192e-55	Yes	Yes
Thyroid	568	SAMD3	ENSG00000164483.16	6	0.00010984	0.00362473	33	0.00535165	Yes	Yes
Thyroid	568	TMEM200A	ENSG00000164484.11	6	0.000706909	0.0226211	32	0.0250703	Yes	No
Thyroid	568	EPB41L2	ENSG00000079819.18	6	9.71989e-07	3.20756e-05	33	7.61435e-05	Yes	Yes
Thyroid	568	AKAP7	ENSG00000118507.15	6	5.06129e-39	1.569e-37	31	2.68961e-36	Yes	Yes
Thyroid	568	ARG1	ENSG00000118520.14	6	1.41604e-06	3.9649e-05	28	9.26902e-05	Yes	Yes
Thyroid	568	MED23	ENSG00000112282.17	6	0.000811306	0.0227166	28	0.0251475	Yes	No
Thyroid	568	ENPP3	ENSG00000154269.14	6	5.21476e-05	0.00156443	30	0.00261637	Yes	Yes
Thyroid	568	ENPP1	ENSG00000197594.11	6	7.88361e-05	0.00236508	30	0.00372484	Yes	Yes
Thyroid	568	CTGF	ENSG00000118523.5	6	0.0015886	0.0476579	30	0.0493239	Yes	No
Thyroid	568	RP3-523C21.2	ENSG00000236166.1	6	0.000345959	0.0100328	29	0.0125156	Yes	No
Thyroid	568	MOXD1	ENSG00000079931.14	6	1.14352e-05	0.000354492	31	0.000699315	Yes	Yes
Thyroid	568	STX7	ENSG00000079950.13	6	3.97848e-06	0.000119354	30	0.000257879	Yes	Yes
Thyroid	568	VNN1	ENSG00000112299.7	6	1.891e-23	5.673e-22	30	4.89423e-21	Yes	Yes
Thyroid	568	VNN3	ENSG00000093134.14	6	2.94651e-10	8.54488e-09	29	3.03213e-08	Yes	Yes
Thyroid	568	VNN2	ENSG00000112303.13	6	1.04381e-18	3.13144e-17	30	2.06949e-16	Yes	Yes
Thyroid	568	SLC18B1	ENSG00000146409.10	6	1.38163e-11	4.14489e-10	30	1.65876e-09	Yes	Yes
Thyroid	568	RPS12	ENSG00000112306.7	6	0.000307983	0.00893151	29	0.0113318	Yes	No
Thyroid	568	EYA4	ENSG00000112319.17	6	6.19961e-13	2.10787e-11	34	9.4368e-11	Yes	Yes
Thyroid	568	TCF21	ENSG00000118526.6	6	0.00119432	0.0334411	28	0.0355025	Yes	No
Thyroid	568	TBPL1	ENSG00000028839.9	6	0.000251518	0.00704249	28	0.00930107	Yes	Yes
Thyroid	568	SLC2A12	ENSG00000146411.5	6	0.000126566	0.00354386	28	0.00524947	Yes	Yes
Thyroid	568	SGK1	ENSG00000118515.11	6	2.88798e-08	8.37516e-07	29	2.4316e-06	Yes	Yes
Thyroid	568	LINC01010	ENSG00000236700.5	6	0.00173385	0.046814	27	0.0485076	Yes	No
Thyroid	568	RP11-557H15.4	ENSG00000232310.6	6	7.04431e-05	0.00190196	27	0.00309636	Yes	Yes
Thyroid	568	ALDH8A1	ENSG00000118514.13	6	1.95702e-89	5.08826e-88	26	5.18525e-86	Yes	Yes
Thyroid	568	HBS1L	ENSG00000112339.14	6	1.7012e-22	4.59323e-21	27	3.76208e-20	Yes	Yes
Thyroid	568	MYB	ENSG00000118513.18	6	0.000292142	0.00730355	25	0.00959092	Yes	Yes
Thyroid	568	AHI1	ENSG00000135541.20	6	1.5935e-49	3.98374e-48	25	9.99729e-47	Yes	Yes
Thyroid	568	LINC00271	ENSG00000231028.8	6	5.95994e-16	1.43039e-14	24	7.99742e-14	Yes	Yes
Thyroid	568	PDE7B	ENSG00000171408.13	6	0.000102273	0.00255682	25	0.00397778	Yes	Yes
Thyroid	568	MTFR2	ENSG00000146410.11	6	0.00026522	0.00556962	21	0.00765055	Yes	Yes
Thyroid	568	BCLAF1	ENSG00000029363.16	6	0.00113908	0.0239207	21	0.0262864	Yes	No
Thyroid	568	RP3-406A7.7	ENSG00000260418.1	6	0.00046076	0.00967597	21	0.0121303	Yes	No
Thyroid	568	MAP7	ENSG00000135525.18	6	0.000150311	0.00375778	25	0.00551674	Yes	Yes
Thyroid	568	MAP3K5	ENSG00000197442.9	6	2.91521e-06	7.87107e-05	27	0.00017534	Yes	Yes
Thyroid	568	PEX7	ENSG00000112357.12	6	6.55446e-17	1.57307e-15	24	9.39919e-15	Yes	Yes
Thyroid	568	IL20RA	ENSG00000016402.13	6	0.00035983	0.00863592	24	0.0110227	Yes	No
Thyroid	568	IFNGR1	ENSG00000027697.13	6	0.00015563	0.00404637	26	0.00586111	Yes	Yes
Thyroid	568	TNFAIP3	ENSG00000118503.14	6	2.63214e-05	0.000789643	30	0.0014337	Yes	Yes
Thyroid	568	PERP	ENSG00000112378.11	6	4.26444e-18	1.32198e-16	31	8.45194e-16	Yes	Yes
Thyroid	568	ARFGEF3	ENSG00000112379.8	6	0.000267318	0.0088215	33	0.0112138	Yes	No
Thyroid	568	HEBP2	ENSG00000051620.10	6	5.37969e-19	1.6677e-17	31	1.1198e-16	Yes	Yes
Thyroid	568	NHSL1	ENSG00000135540.11	6	4.02149e-06	0.000144774	36	0.000308961	Yes	Yes
Thyroid	568	GVQW2	ENSG00000279968.1	6	5.78539e-37	1.79347e-35	31	2.81058e-34	Yes	Yes
Thyroid	568	CCDC28A	ENSG00000024862.17	6	6.60082e-08	1.98024e-06	30	5.50582e-06	Yes	Yes
Thyroid	568	ECT2L	ENSG00000203734.11	6	3.8409e-06	0.000122909	32	0.000265246	Yes	Yes
Thyroid	568	REPS1	ENSG00000135597.18	6	0.000270448	0.00865433	32	0.0110416	Yes	No
Thyroid	568	ABRACL	ENSG00000146386.7	6	1.24693e-09	3.86549e-08	31	1.28722e-07	Yes	Yes
Thyroid	568	HECA	ENSG00000112406.4	6	0.00407449	0.122235	30	0.122494	No	No
Thyroid	568	TXLNB	ENSG00000164440.14	6	2.99795e-28	8.69405e-27	29	9.4275e-26	Yes	Yes
Thyroid	568	CITED2	ENSG00000164442.9	6	5.09078e-05	0.00142542	28	0.00241343	Yes	Yes
Thyroid	568	LINC01625	ENSG00000238099.2	6	0.000168525	0.00455018	27	0.00646495	Yes	Yes
Thyroid	568	RP5-899B16.1	ENSG00000231426.5	6	0.000273594	0.00656626	24	0.00877325	Yes	Yes
Thyroid	568	RP3-332B22.1	ENSG00000236013.5	6	2.81845e-05	0.000676427	24	0.00124667	Yes	Yes
Thyroid	568	RP3-460G2.2	ENSG00000234147.1	6	8.34055e-20	1.75152e-18	21	1.24785e-17	Yes	Yes
Thyroid	568	RP11-63E9.1	ENSG00000259828.1	6	1.88636e-08	4.33863e-07	23	1.29997e-06	Yes	Yes
Thyroid	568	VTA1	ENSG00000009844.15	6	0.0032015	0.0768361	24	0.0777423	No	No
Thyroid	568	ADGRG6	ENSG00000112414.14	6	0.00122793	0.0306983	25	0.0328611	Yes	No
Thyroid	568	HIVEP2	ENSG00000010818.9	6	9.75205e-05	0.00253553	26	0.00394999	Yes	Yes
Thyroid	568	LINC01277	ENSG00000229017.6	6	5.27269e-05	0.00126545	24	0.0021743	Yes	Yes
Thyroid	568	RP1-45I4.3	ENSG00000227192.1	6	3.134e-08	7.20819e-07	23	2.10806e-06	Yes	Yes
Thyroid	568	AIG1	ENSG00000146416.17	6	2.89899e-07	7.82726e-06	27	2.02403e-05	Yes	Yes
Thyroid	568	ADAT2	ENSG00000189007.15	6	1.19987e-27	2.99967e-26	25	3.16708e-25	Yes	Yes
Thyroid	568	PEX3	ENSG00000034693.14	6	2.13398e-09	5.33495e-08	25	1.75344e-07	Yes	Yes
Thyroid	568	FUCA2	ENSG00000001036.13	6	9.73646e-07	2.43411e-05	25	5.87583e-05	Yes	Yes
Thyroid	568	PHACTR2	ENSG00000112419.14	6	2.06774e-07	5.78968e-06	28	1.52145e-05	Yes	Yes
Thyroid	568	LTV1	ENSG00000135521.8	6	0.00030062	0.00751549	25	0.00982725	Yes	Yes
Thyroid	568	PLAGL1	ENSG00000118495.18	6	1.12413e-05	0.000303515	27	0.000608845	Yes	Yes
Thyroid	568	SF3B5	ENSG00000169976.6	6	0.000818357	0.0212773	26	0.0237665	Yes	No
Thyroid	568	STX11	ENSG00000135604.9	6	0.000510835	0.0137925	27	0.0164025	Yes	No
Thyroid	568	UTRN	ENSG00000152818.18	6	8.1851e-05	0.00286479	35	0.00438623	Yes	Yes
Thyroid	568	EPM2A	ENSG00000112425.14	6	0.000172595	0.00500525	29	0.00698878	Yes	Yes
Thyroid	568	RP3-466P17.1	ENSG00000270638.1	6	1.41202e-06	3.53006e-05	25	8.32207e-05	Yes	Yes
Thyroid	568	FBXO30	ENSG00000118496.4	6	2.30951e-10	6.00473e-09	26	2.16831e-08	Yes	Yes
Thyroid	568	SHPRH	ENSG00000146414.15	6	0.00225605	0.0609135	27	0.0622293	No	No
Thyroid	568	GRM1	ENSG00000152822.13	6	0.00014529	0.00406813	28	0.00588846	Yes	Yes
Thyroid	568	RAB32	ENSG00000118508.4	6	0.000185338	0.00407745	22	0.00590004	Yes	Yes
Thyroid	568	STXBP5	ENSG00000164506.14	6	5.82574e-05	0.00174772	30	0.00287854	Yes	Yes
Thyroid	568	SAMD5	ENSG00000203727.3	6	1.10326e-68	3.30978e-67	30	1.67257e-65	Yes	Yes
Thyroid	568	SASH1	ENSG00000111961.17	6	0.000299082	0.0107669	36	0.0132983	Yes	No
Thyroid	568	UST	ENSG00000111962.7	6	5.03606e-05	0.00186334	37	0.00304531	Yes	Yes
Thyroid	568	TAB2	ENSG00000055208.18	6	0.00103811	0.0352957	34	0.037304	Yes	No
Thyroid	568	SUMO4	ENSG00000177688.6	6	4.49614e-07	1.48373e-05	33	3.69729e-05	Yes	Yes
Thyroid	568	ZC3H12D	ENSG00000178199.13	6	0.000107341	0.00364959	34	0.00538275	Yes	Yes
Thyroid	568	PPIL4	ENSG00000131013.3	6	8.69446e-05	0.00295612	34	0.00450066	Yes	Yes
Thyroid	568	GINM1	ENSG00000055211.12	6	1.7337e-15	5.8946e-14	34	3.16339e-13	Yes	Yes
Thyroid	568	KATNA1	ENSG00000186625.13	6	4.81804e-06	0.000163813	34	0.000345991	Yes	Yes
Thyroid	568	LATS1	ENSG00000131023.12	6	5.15493e-05	0.00175268	34	0.00288592	Yes	Yes
Thyroid	568	NUP43	ENSG00000120253.13	6	2.08536e-10	6.8817e-09	33	2.46999e-08	Yes	Yes
Thyroid	568	PCMT1	ENSG00000120265.16	6	1.81155e-05	0.000615928	34	0.00114802	Yes	Yes
Thyroid	568	LRP11	ENSG00000120256.9	6	0.000117778	0.00400447	34	0.00581182	Yes	Yes
Thyroid	568	RAET1E	ENSG00000164520.11	6	8.1065e-10	2.75621e-08	34	9.30933e-08	Yes	Yes
Thyroid	568	RAET1G	ENSG00000203722.7	6	1.34514e-23	4.57347e-22	34	3.95674e-21	Yes	Yes
Thyroid	568	ULBP2	ENSG00000131015.4	6	1.46357e-19	4.97613e-18	34	3.47012e-17	Yes	Yes
Thyroid	568	ULBP1	ENSG00000111981.4	6	1.06258e-21	3.61276e-20	34	2.80697e-19	Yes	Yes
Thyroid	568	ULBP3	ENSG00000131019.10	6	7.31469e-05	0.00256014	35	0.00398194	Yes	Yes
Thyroid	568	PPP1R14C	ENSG00000198729.4	6	1.32384e-05	0.000476583	36	0.000911885	Yes	Yes
Thyroid	568	IYD	ENSG00000009765.14	6	8.79668e-05	0.00307884	35	0.00466326	Yes	Yes
Thyroid	568	PLEKHG1	ENSG00000120278.15	6	1.4765e-09	5.90601e-08	40	1.92842e-07	Yes	Yes
Thyroid	568	MTHFD1L	ENSG00000120254.15	6	2.26326e-09	9.27935e-08	41	2.972e-07	Yes	Yes
Thyroid	568	AKAP12	ENSG00000131016.16	6	0.000631857	0.0240105	38	0.0263741	Yes	No
Thyroid	568	ZBTB2	ENSG00000181472.4	6	0.000342742	0.0123387	36	0.0149296	Yes	No
Thyroid	568	RMND1	ENSG00000155906.16	6	6.02179e-23	2.16785e-21	36	1.80605e-20	Yes	Yes
Thyroid	568	ARMT1	ENSG00000146476.10	6	0.000132097	0.00462338	35	0.00654828	Yes	Yes
Thyroid	568	CCDC170	ENSG00000120262.9	6	1.50082e-27	5.55302e-26	37	5.78022e-25	Yes	Yes
Thyroid	568	ESR1	ENSG00000091831.22	6	4.03498e-07	1.69469e-05	42	4.18792e-05	Yes	Yes
Thyroid	568	SYNE1	ENSG00000131018.22	6	1.63513e-05	0.000670403	41	0.0012378	Yes	Yes
Thyroid	568	MYCT1	ENSG00000120279.6	6	0.000617009	0.0203613	33	0.0228919	Yes	No
Thyroid	568	VIP	ENSG00000146469.12	6	1.62487e-11	5.36208e-10	33	2.12559e-09	Yes	Yes
Thyroid	568	FBXO5	ENSG00000112029.9	6	3.32022e-05	0.00112888	34	0.00196565	Yes	Yes
Thyroid	568	MTRF1L	ENSG00000112031.15	6	1.06582e-145	3.62378e-144	34	2.67362e-141	Yes	Yes
Thyroid	568	RGS17	ENSG00000091844.7	6	1.14485e-35	4.00699e-34	35	5.90327e-33	Yes	Yes
Thyroid	568	RP11-306O13.1	ENSG00000213121.2	6	4.66905e-10	1.63417e-08	35	5.64144e-08	Yes	Yes
Thyroid	568	IPCEF1	ENSG00000074706.13	6	8.15791e-05	0.00293685	36	0.00447502	Yes	Yes
Thyroid	568	CNKSR3	ENSG00000153721.18	6	0.00070187	0.0238636	34	0.0262283	Yes	No
Thyroid	568	SCAF8	ENSG00000213079.9	6	3.38565e-05	0.00111726	33	0.001948	Yes	Yes
Thyroid	568	TIAM2	ENSG00000146426.17	6	4.24959e-11	1.52985e-09	36	5.84831e-09	Yes	Yes
Thyroid	568	TFB1M	ENSG00000029639.10	6	1.84127e-16	6.07621e-15	33	3.46983e-14	Yes	Yes
Thyroid	568	CLDN20	ENSG00000171217.5	6	2.69175e-05	0.00086136	32	0.00154837	Yes	Yes
Thyroid	568	RP11-230C9.4	ENSG00000271265.1	6	0.00051383	0.0149011	29	0.0175175	Yes	No
Thyroid	568	ARID1B	ENSG00000049618.22	6	0.00224984	0.0787443	35	0.0796162	No	No
Thyroid	568	TMEM242	ENSG00000215712.10	6	3.33977e-05	0.000968532	29	0.00171775	Yes	Yes
Thyroid	568	RP5-933K21.3	ENSG00000271040.1	6	1.05088e-09	3.04756e-08	29	1.02521e-07	Yes	Yes
Thyroid	568	ZDHHC14	ENSG00000175048.16	6	6.01274e-08	1.9842e-06	33	5.51599e-06	Yes	Yes
Thyroid	568	SNX9	ENSG00000130340.15	6	1.87671e-05	0.00063808	34	0.00118476	Yes	Yes
Thyroid	568	SYNJ2	ENSG00000078269.14	6	8.7777e-09	2.98442e-07	34	9.08148e-07	Yes	Yes
Thyroid	568	SERAC1	ENSG00000122335.13	6	5.9611e-20	2.02677e-18	34	1.44006e-17	Yes	Yes
Thyroid	568	GTF2H5	ENSG00000272047.1	6	1.6809e-15	5.71506e-14	34	3.06972e-13	Yes	Yes
Thyroid	568	TULP4	ENSG00000130338.12	6	1.58974e-10	6.19997e-09	39	2.23575e-08	Yes	Yes
Thyroid	568	TMEM181	ENSG00000146433.8	6	9.76137e-09	3.61171e-07	37	1.09085e-06	Yes	Yes
Thyroid	568	DYNLT1	ENSG00000146425.10	6	2.54644e-21	8.91254e-20	35	6.81276e-19	Yes	Yes
Thyroid	568	SYTL3	ENSG00000164674.15	6	1.55846e-06	5.61046e-05	36	0.000127917	Yes	Yes
Thyroid	568	EZR	ENSG00000092820.17	6	7.75961e-06	0.000271586	35	0.000550243	Yes	Yes
Thyroid	568	C6orf99	ENSG00000203711.11	6	1.46874e-05	0.000499372	34	0.000951049	Yes	Yes
Thyroid	568	RSPH3	ENSG00000130363.11	6	2.44146e-17	8.05682e-16	33	4.92895e-15	Yes	Yes
Thyroid	568	TAGAP	ENSG00000164691.16	6	0.000613743	0.0202535	33	0.0227929	Yes	No
Thyroid	568	FNDC1	ENSG00000164694.16	6	7.8572e-05	0.00267145	34	0.00412991	Yes	Yes
Thyroid	568	RP3-393E18.2	ENSG00000237927.1	6	5.6825e-10	1.8184e-08	32	6.24123e-08	Yes	Yes
Thyroid	568	SOD2	ENSG00000112096.16	6	0.000575089	0.018978	33	0.0215547	Yes	No
Thyroid	568	WTAP	ENSG00000146457.14	6	8.22254e-33	2.63121e-31	32	3.47158e-30	Yes	Yes
Thyroid	568	ACAT2	ENSG00000120437.8	6	4.37084e-05	0.00139867	32	0.00237511	Yes	Yes
Thyroid	568	TCP1	ENSG00000120438.11	6	0.000445188	0.014246	32	0.0168597	Yes	No
Thyroid	568	MRPL18	ENSG00000112110.9	6	1.95548e-19	6.25754e-18	32	4.33301e-17	Yes	Yes
Thyroid	568	PNLDC1	ENSG00000146453.12	6	5.79705e-27	1.85506e-25	32	1.88106e-24	Yes	Yes
Thyroid	568	IGF2R	ENSG00000197081.12	6	9.87253e-06	0.000335666	34	0.000666454	Yes	Yes
Thyroid	568	SLC22A1	ENSG00000175003.12	6	1.86722e-16	5.97509e-15	32	3.4142e-14	Yes	Yes
Thyroid	568	SLC22A3	ENSG00000146477.5	6	3.71651e-08	1.22645e-06	33	3.49264e-06	Yes	Yes
Thyroid	568	LPA	ENSG00000198670.11	6	3.09742e-10	1.02215e-08	33	3.60695e-08	Yes	Yes
Thyroid	568	MAP3K4	ENSG00000085511.19	6	0.000158281	0.00538157	34	0.0074282	Yes	Yes
Thyroid	568	AGPAT4	ENSG00000026652.13	6	1.44067e-28	5.1864e-27	36	5.68408e-26	Yes	Yes
Thyroid	568	PARK2	ENSG00000185345.18	6	2.62579e-05	0.00144419	55	0.00244094	Yes	Yes
Thyroid	568	PACRG	ENSG00000112530.11	6	5.08823e-40	2.23882e-38	44	3.98986e-37	Yes	Yes
Thyroid	568	CAHM	ENSG00000270419.1	6	0.000644445	0.0219111	34	0.0243743	Yes	No
Thyroid	568	QKI	ENSG00000112531.16	6	0.000636976	0.0229311	36	0.0253455	Yes	No
Thyroid	568	C6orf118	ENSG00000112539.14	6	8.58401e-05	0.00317608	37	0.00478188	Yes	Yes
Thyroid	568	PDE10A	ENSG00000112541.13	6	8.11732e-26	3.89631e-24	48	3.7295e-23	Yes	Yes
Thyroid	568	LINC00473	ENSG00000223414.2	6	8.29136e-06	0.000323363	39	0.000644455	Yes	Yes
Thyroid	568	LINC00602	ENSG00000281832.1	6	9.80735e-05	0.00362872	37	0.00535603	Yes	Yes
Thyroid	568	T	ENSG00000164458.9	6	0.000622558	0.0230347	37	0.02544	Yes	No
Thyroid	568	PRR18	ENSG00000176381.5	6	9.72066e-09	3.69385e-07	38	1.11529e-06	Yes	Yes
Thyroid	568	SFT2D1	ENSG00000198818.9	6	2.14259e-17	8.35609e-16	39	5.10696e-15	Yes	Yes
Thyroid	568	MPC1	ENSG00000060762.18	6	5.11483e-05	0.00199478	39	0.00322696	Yes	Yes
Thyroid	568	RPS6KA2	ENSG00000071242.11	6	5.16092e-06	0.000242563	47	0.000496789	Yes	Yes
Thyroid	568	RNASET2	ENSG00000026297.15	6	5.55617e-16	2.16691e-14	39	1.19345e-13	Yes	Yes
Thyroid	568	FGFR1OP	ENSG00000213066.11	6	7.29472e-17	2.91789e-15	40	1.70804e-14	Yes	Yes
Thyroid	568	CCR6	ENSG00000112486.15	6	0.000195921	0.00783684	40	0.0101767	Yes	No
Thyroid	568	TTLL2	ENSG00000120440.13	6	0.000108118	0.00432472	40	0.0061952	Yes	Yes
Thyroid	568	RP11-351J23.2	ENSG00000272549.1	6	3.00635e-05	0.0012326	41	0.0021244	Yes	Yes
Thyroid	568	RP11-351J23.1	ENSG00000203688.4	6	5.18222e-05	0.00212471	41	0.00340401	Yes	Yes
Thyroid	568	LINC01558	ENSG00000146521.9	6	8.63726e-05	0.00354128	41	0.00524734	Yes	Yes
Thyroid	568	RP3-431P23.5	ENSG00000269155.2	6	1.22132e-07	4.88527e-06	40	1.29597e-05	Yes	Yes
Thyroid	568	AFDN-AS1	ENSG00000198221.8	6	0.000312074	0.012795	41	0.0153869	Yes	No
Thyroid	568	AFDN	ENSG00000130396.20	6	4.82226e-08	2.12179e-06	44	5.87988e-06	Yes	Yes
Thyroid	568	KIF25	ENSG00000125337.16	6	1.20443e-07	5.17907e-06	43	1.36879e-05	Yes	Yes
Thyroid	568	FRMD1	ENSG00000153303.16	6	0.000843814	0.0354402	42	0.0374352	Yes	No
Thyroid	568	DACT2	ENSG00000164488.11	6	8.34737e-06	0.000350589	42	0.00069258	Yes	Yes
Thyroid	568	SMOC2	ENSG00000112562.18	6	1.72143e-32	7.57429e-31	44	9.82473e-30	Yes	Yes
Thyroid	568	LINC01615	ENSG00000223485.2	6	2.89962e-06	0.000113085	39	0.000245193	Yes	Yes
Thyroid	568	RP11-417E7.2	ENSG00000261039.2	6	2.5637e-33	9.99842e-32	39	1.33735e-30	Yes	Yes
Thyroid	568	THBS2	ENSG00000186340.14	6	1.17221e-05	0.000457161	39	0.000878551	Yes	Yes
Thyroid	568	RP1-137D17.1	ENSG00000226194.5	6	5.74147e-25	2.18176e-23	38	1.99814e-22	Yes	Yes
Thyroid	568	RP1-137D17.2	ENSG00000272848.1	6	2.10533e-05	0.000778971	37	0.00141572	Yes	Yes
Thyroid	568	WDR27	ENSG00000184465.15	6	4.40187e-30	1.76075e-28	40	2.05811e-27	Yes	Yes
Thyroid	568	C6orf120	ENSG00000185127.6	6	1.14907e-13	4.02174e-12	35	1.90354e-11	Yes	Yes
Thyroid	568	PHF10	ENSG00000130024.14	6	3.01558e-22	1.05545e-20	35	8.48642e-20	Yes	Yes
Thyroid	568	TCTE3	ENSG00000184786.5	6	0.000109686	0.00372931	34	0.00548018	Yes	Yes
Thyroid	568	ERMARD	ENSG00000130023.15	6	7.06332e-22	2.40153e-20	34	1.88414e-19	Yes	Yes
Thyroid	568	LINC00242	ENSG00000229214.1	6	3.83124e-07	1.26431e-05	33	3.18147e-05	Yes	Yes
Thyroid	568	LINC00574	ENSG00000231690.2	6	5.1369e-06	0.000169518	33	0.000356813	Yes	Yes
Thyroid	568	RP1-182D15.2	ENSG00000236173.1	6	9.11034e-15	3.00641e-13	33	1.53228e-12	Yes	Yes
Thyroid	568	RP11-302L19.3	ENSG00000273100.1	6	1.01435e-47	2.53588e-46	25	6.1063e-45	Yes	Yes
Thyroid	568	LINC01624	ENSG00000227508.6	6	0.00176982	0.0407058	23	0.0425177	Yes	No
Thyroid	568	DLL1	ENSG00000198719.8	6	1.26676e-09	2.91354e-08	23	9.81916e-08	Yes	Yes
Thyroid	568	FAM120B	ENSG00000112584.13	6	5.18582e-07	1.14088e-05	22	2.88742e-05	Yes	Yes
Thyroid	568	RP5-894D12.4	ENSG00000271234.1	6	5.93915e-05	0.00130661	22	0.00223899	Yes	Yes
Thyroid	568	PSMB1	ENSG00000008018.8	6	0.000171481	0.00325814	19	0.00488588	Yes	Yes
Thyroid	568	TBP	ENSG00000112592.13	6	0.0013813	0.0262448	19	0.0285528	Yes	No
Thyroid	568	PDCD2	ENSG00000071994.10	6	0.000150795	0.00271431	18	0.00418572	Yes	Yes
Thyroid	568	AC093627.8	ENSG00000242611.2	7	5.95239e-27	1.42857e-25	24	1.4574e-24	Yes	Yes
Thyroid	568	AC093627.9	ENSG00000242474.2	7	2.7236e-08	7.08136e-07	26	2.07195e-06	Yes	Yes
Thyroid	568	AC093627.10	ENSG00000240859.1	7	7.29689e-45	1.89719e-43	26	4.08805e-42	Yes	Yes
Thyroid	568	FAM20C	ENSG00000177706.8	7	2.5437e-06	7.12237e-05	28	0.00015984	Yes	Yes
Thyroid	568	AC226118.1	ENSG00000249574.1	7	3.06717e-06	9.50822e-05	31	0.000209083	Yes	Yes
Thyroid	568	PDGFA	ENSG00000197461.13	7	1.23486e-05	0.000407503	33	0.000793035	Yes	Yes
Thyroid	568	HRAT92	ENSG00000223855.1	7	9.21026e-104	3.03938e-102	33	4.91767e-100	Yes	Yes
Thyroid	568	PRKAR1B	ENSG00000188191.14	7	9.48223e-24	3.4136e-22	36	2.9742e-21	Yes	Yes
Thyroid	568	DNAAF5	ENSG00000164818.15	7	1.0525e-31	3.99952e-30	38	5.00822e-29	Yes	Yes
Thyroid	568	SUN1	ENSG00000164828.17	7	1.24379e-13	4.85078e-12	39	2.28188e-11	Yes	Yes
Thyroid	568	GET4	ENSG00000239857.6	7	0.000122963	0.00491852	40	0.00689168	Yes	Yes
Thyroid	568	ADAP1	ENSG00000105963.13	7	4.81429e-08	2.022e-06	42	5.61515e-06	Yes	Yes
Thyroid	568	COX19	ENSG00000240230.5	7	0.000513628	0.0215724	42	0.024057	Yes	No
Thyroid	568	CYP2W1	ENSG00000073067.13	7	7.01035e-10	2.94435e-08	42	9.91755e-08	Yes	Yes
Thyroid	568	C7orf50	ENSG00000146540.14	7	5.61249e-09	2.52562e-07	45	7.74224e-07	Yes	Yes
Thyroid	568	GPR146	ENSG00000164849.9	7	0.000277325	0.011925	43	0.0144966	Yes	No
Thyroid	568	GPER1	ENSG00000164850.14	7	3.25658e-07	1.40033e-05	43	3.4994e-05	Yes	Yes
Thyroid	568	ZFAND2A	ENSG00000178381.11	7	5.46705e-64	2.29616e-62	42	9.91866e-61	Yes	Yes
Thyroid	568	MICALL2	ENSG00000164877.18	7	8.47359e-13	3.3047e-11	39	1.45443e-10	Yes	Yes
Thyroid	568	RP11-1246C19.1	ENSG00000273230.1	7	5.05387e-21	1.97101e-19	39	1.47786e-18	Yes	Yes
Thyroid	568	INTS1	ENSG00000164880.15	7	3.43286e-81	1.37315e-79	40	1.04229e-77	Yes	Yes
Thyroid	568	MAFK	ENSG00000198517.9	7	3.80332e-10	1.4833e-08	39	5.14952e-08	Yes	Yes
Thyroid	568	TMEM184A	ENSG00000164855.15	7	3.84614e-17	1.49999e-15	39	8.99167e-15	Yes	Yes
Thyroid	568	PSMG3	ENSG00000157778.8	7	0.000465129	0.01814	39	0.0207425	Yes	No
Thyroid	568	PSMG3-AS1	ENSG00000230487.7	7	9.91199e-16	3.86568e-14	39	2.0959e-13	Yes	Yes
Thyroid	568	ELFN1	ENSG00000225968.7	7	0.000886523	0.0354609	40	0.0374529	Yes	No
Thyroid	568	MAD1L1	ENSG00000002822.15	7	4.18604e-06	0.00020093	48	0.000417031	Yes	Yes
Thyroid	568	MRM2	ENSG00000122687.17	7	3.75924e-14	1.50369e-12	40	7.31618e-12	Yes	Yes
Thyroid	568	NUDT1	ENSG00000106268.15	7	3.38567e-08	1.35427e-06	40	3.8424e-06	Yes	Yes
Thyroid	568	SNX8	ENSG00000106266.10	7	1.18202e-18	4.96447e-17	42	3.25176e-16	Yes	Yes
Thyroid	568	EIF3B	ENSG00000106263.17	7	3.39604e-08	1.35842e-06	40	3.85239e-06	Yes	Yes
Thyroid	568	CHST12	ENSG00000136213.9	7	1.00099e-07	4.10405e-06	41	1.09709e-05	Yes	Yes
Thyroid	568	LFNG	ENSG00000106003.12	7	6.54184e-06	0.000261674	40	0.000532441	Yes	Yes
Thyroid	568	BRAT1	ENSG00000106009.15	7	0.000224659	0.00898636	40	0.0113881	Yes	No
Thyroid	568	IQCE	ENSG00000106012.17	7	1.73926e-06	6.95706e-05	40	0.000156491	Yes	Yes
Thyroid	568	TTYH3	ENSG00000136295.14	7	1.01257e-92	4.05029e-91	40	4.61159e-89	Yes	Yes
Thyroid	568	AMZ1	ENSG00000174945.13	7	1.67997e-24	6.88787e-23	41	6.18232e-22	Yes	Yes
Thyroid	568	GNA12	ENSG00000146535.13	7	1.53261e-09	6.28368e-08	41	2.04342e-07	Yes	Yes
Thyroid	568	CARD11	ENSG00000198286.9	7	0.00034426	0.0141147	41	0.0167285	Yes	No
Thyroid	568	SDK1	ENSG00000146555.18	7	3.6969e-12	2.1442e-10	58	8.81627e-10	Yes	Yes
Thyroid	568	FOXK1	ENSG00000164916.10	7	1.08833e-10	4.35331e-09	40	1.59509e-08	Yes	Yes
Thyroid	568	AP5Z1	ENSG00000242802.6	7	4.565e-05	0.001826	40	0.00299144	Yes	Yes
Thyroid	568	RADIL	ENSG00000157927.16	7	8.68504e-17	3.64772e-15	42	2.11579e-14	Yes	Yes
Thyroid	568	RBAK	ENSG00000146587.17	7	1.77483e-08	7.2768e-07	41	2.12711e-06	Yes	Yes
Thyroid	568	RBAKDN	ENSG00000273313.1	7	4.74964e-05	0.00194735	41	0.00316327	Yes	Yes
Thyroid	568	WIPI2	ENSG00000157954.14	7	1.48976e-17	5.95904e-16	40	3.66382e-15	Yes	Yes
Thyroid	568	SLC29A4	ENSG00000164638.10	7	1.12709e-06	4.39567e-05	39	0.000102099	Yes	Yes
Thyroid	568	TNRC18	ENSG00000182095.14	7	0.000319871	0.0131147	41	0.0157232	Yes	No
Thyroid	568	RP11-1275H24.2	ENSG00000272953.1	7	0.000436398	0.0165831	38	0.0192049	Yes	No
Thyroid	568	RP11-1275H24.1	ENSG00000234432.4	7	0.000221904	0.00843237	38	0.0108048	Yes	No
Thyroid	568	RP11-1275H24.3	ENSG00000273084.1	7	0.000331138	0.0125832	38	0.0151787	Yes	No
Thyroid	568	FBXL18	ENSG00000155034.18	7	5.71452e-10	2.22866e-08	39	7.59987e-08	Yes	Yes
Thyroid	568	AC092171.4	ENSG00000230733.2	7	9.98835e-05	0.00379557	38	0.00555938	Yes	Yes
Thyroid	568	ACTB	ENSG00000075624.13	7	0.00010508	0.00399303	38	0.00579842	Yes	Yes
Thyroid	568	FSCN1	ENSG00000075618.17	7	0.000131715	0.00487345	37	0.00683736	Yes	Yes
Thyroid	568	RNF216	ENSG00000011275.18	7	5.24364e-06	0.000204502	39	0.00042392	Yes	Yes
Thyroid	568	OCM	ENSG00000122543.10	7	2.05847e-07	7.61635e-06	37	1.97281e-05	Yes	Yes
Thyroid	568	CCZ1	ENSG00000122674.11	7	6.16178e-57	2.34147e-55	38	7.71223e-54	Yes	Yes
Thyroid	568	RSPH10B	ENSG00000155026.16	7	6.23261e-08	2.43072e-06	39	6.69173e-06	Yes	Yes
Thyroid	568	PMS2	ENSG00000122512.14	7	4.61642e-28	1.84657e-26	40	1.97449e-25	Yes	Yes
Thyroid	568	AIMP2	ENSG00000106305.9	7	6.45989e-05	0.00251936	39	0.00392878	Yes	Yes
Thyroid	568	EIF2AK1	ENSG00000086232.12	7	1.77701e-06	7.10804e-05	40	0.000159613	Yes	Yes
Thyroid	568	ANKRD61	ENSG00000157999.5	7	2.3966e-06	9.34673e-05	39	0.000205827	Yes	Yes
Thyroid	568	AC004895.4	ENSG00000231704.5	7	1.16583e-05	0.000466332	40	0.000894127	Yes	Yes
Thyroid	568	USP42	ENSG00000106346.11	7	0.000182252	0.00747234	41	0.00977582	Yes	Yes
Thyroid	568	CYTH3	ENSG00000008256.15	7	6.08566e-08	2.55598e-06	42	7.02084e-06	Yes	Yes
Thyroid	568	FAM220A	ENSG00000178397.12	7	4.37685e-05	0.00179451	41	0.00294639	Yes	Yes
Thyroid	568	RAC1	ENSG00000136238.17	7	3.16914e-10	1.29935e-08	41	4.53824e-08	Yes	Yes
Thyroid	568	DAGLB	ENSG00000164535.14	7	9.52712e-104	3.90612e-102	41	6.21107e-100	Yes	Yes
Thyroid	568	KDELR2	ENSG00000136240.9	7	4.41041e-06	0.000180827	41	0.000378544	Yes	Yes
Thyroid	568	GRID2IP	ENSG00000215045.8	7	2.33473e-12	9.5724e-11	41	4.04961e-10	Yes	Yes
Thyroid	568	ZDHHC4	ENSG00000136247.14	7	3.62516e-08	1.45006e-06	40	4.10033e-06	Yes	Yes
Thyroid	568	C7orf26	ENSG00000146576.12	7	0.000174101	0.00696402	40	0.00921261	Yes	Yes
Thyroid	568	ZNF853	ENSG00000236609.3	7	0.000419263	0.0167705	40	0.0193841	Yes	No
Thyroid	568	ZNF316	ENSG00000205903.6	7	3.49089e-05	0.00139635	40	0.00237184	Yes	Yes
Thyroid	568	ZNF12	ENSG00000164631.18	7	0.000570868	0.0228347	40	0.0252616	Yes	No
Thyroid	568	CCZ1B	ENSG00000146574.15	7	4.94287e-58	2.02658e-56	41	7.00004e-55	Yes	Yes
Thyroid	568	C1GALT1	ENSG00000106392.10	7	1.41277e-47	5.93364e-46	42	1.40857e-44	Yes	Yes
Thyroid	568	COL28A1	ENSG00000215018.9	7	1.8598e-24	8.18312e-23	44	7.31642e-22	Yes	Yes
Thyroid	568	RP5-1159O4.2	ENSG00000272732.1	7	7.09776e-28	2.91008e-26	41	3.07778e-25	Yes	Yes
Thyroid	568	RP5-1159O4.1	ENSG00000272894.5	7	4.19122e-34	1.76031e-32	42	2.42243e-31	Yes	Yes
Thyroid	568	MIOS	ENSG00000164654.15	7	1.54631e-10	6.49448e-09	42	2.33692e-08	Yes	Yes
Thyroid	568	RP5-1007H16.1	ENSG00000272745.1	7	0.00088413	0.0371334	42	0.0390672	Yes	No
Thyroid	568	RPA3	ENSG00000106399.11	7	4.32845e-19	1.90452e-17	44	1.27463e-16	Yes	Yes
Thyroid	568	UMAD1	ENSG00000219545.11	7	4.25174e-07	2.08335e-05	49	5.08367e-05	Yes	Yes
Thyroid	568	GLCCI1	ENSG00000106415.12	7	1.01779e-30	4.58006e-29	45	5.48566e-28	Yes	Yes
Thyroid	568	ICA1	ENSG00000003147.17	7	2.48621e-17	1.09393e-15	44	6.63299e-15	Yes	Yes
Thyroid	568	NDUFA4	ENSG00000189043.9	7	0.000213289	0.00810498	38	0.0104623	Yes	No
Thyroid	568	PHF14	ENSG00000106443.15	7	7.36195e-09	3.23926e-07	44	9.82215e-07	Yes	Yes
Thyroid	568	THSD7A	ENSG00000005108.15	7	2.04439e-42	1.04264e-40	51	2.02474e-39	Yes	Yes
Thyroid	568	TMEM106B	ENSG00000106460.18	7	3.82495e-06	0.000172123	45	0.000361719	Yes	Yes
Thyroid	568	VWDE	ENSG00000146530.11	7	5.83677e-38	2.68492e-36	46	4.40598e-35	Yes	Yes
Thyroid	568	SCIN	ENSG00000006747.14	7	1.33988e-57	6.16344e-56	46	2.07454e-54	Yes	Yes
Thyroid	568	ARL4A	ENSG00000122644.12	7	4.82982e-05	0.00217342	45	0.00346909	Yes	Yes
Thyroid	568	ETV1	ENSG00000006468.13	7	8.41472e-05	0.00319759	38	0.00480838	Yes	Yes
Thyroid	568	DGKB	ENSG00000136267.13	7	2.15798e-05	0.00103583	48	0.00182238	Yes	Yes
Thyroid	568	AGMO	ENSG00000187546.13	7	3.66755e-07	1.39367e-05	38	3.4837e-05	Yes	Yes
Thyroid	568	MEOX2	ENSG00000106511.5	7	0.000355848	0.0120988	34	0.0146779	Yes	No
Thyroid	568	MEOX2-AS1	ENSG00000229108.1	7	7.17231e-05	0.00236686	33	0.00372657	Yes	Yes
Thyroid	568	ISPD	ENSG00000214960.9	7	8.49987e-12	3.14495e-10	37	1.27184e-09	Yes	Yes
Thyroid	568	SOSTDC1	ENSG00000171243.7	7	2.06356e-08	6.60339e-07	32	1.93917e-06	Yes	Yes
Thyroid	568	GS1-166A23.2	ENSG00000272361.2	7	1.4093e-16	4.50978e-15	32	2.59703e-14	Yes	Yes
Thyroid	568	ANKMY2	ENSG00000106524.8	7	1.73681e-07	5.73146e-06	33	1.50674e-05	Yes	Yes
Thyroid	568	BZW2	ENSG00000136261.14	7	8.08163e-11	2.66694e-09	33	9.97803e-09	Yes	Yes
Thyroid	568	TSPAN13	ENSG00000106537.7	7	7.32693e-08	2.41789e-06	33	6.65939e-06	Yes	Yes
Thyroid	568	AGR2	ENSG00000106541.11	7	1.70726e-29	5.63394e-28	33	6.44009e-27	Yes	Yes
Thyroid	568	AGR3	ENSG00000173467.8	7	9.16505e-10	2.93282e-08	32	9.88231e-08	Yes	Yes
Thyroid	568	AHR	ENSG00000106546.12	7	0.000762498	0.0236374	31	0.0260139	Yes	No
Thyroid	568	KCCAT333	ENSG00000236318.2	7	0.00189225	0.0586598	31	0.0600233	No	No
Thyroid	568	AC017060.1	ENSG00000236039.2	7	0.000460232	0.0142672	31	0.0168778	Yes	No
Thyroid	568	SNX13	ENSG00000071189.21	7	0.000151147	0.00438326	29	0.00626739	Yes	Yes
Thyroid	568	HDAC9	ENSG00000048052.21	7	9.97031e-05	0.00418753	42	0.00602817	Yes	Yes
Thyroid	568	TWIST1	ENSG00000122691.12	7	4.78398e-07	1.53087e-05	32	3.80661e-05	Yes	Yes
Thyroid	568	AC007091.1	ENSG00000223838.1	7	0.000161829	0.00566403	35	0.00775483	Yes	Yes
Thyroid	568	TWISTNB	ENSG00000105849.5	7	5.06452e-09	1.72194e-07	34	5.36415e-07	Yes	Yes
Thyroid	568	MACC1	ENSG00000183742.12	7	2.93799e-05	0.0010283	35	0.00181051	Yes	Yes
Thyroid	568	ITGB8	ENSG00000105855.9	7	8.8951e-06	0.000320224	36	0.000639118	Yes	Yes
Thyroid	568	SP4	ENSG00000105866.13	7	3.39723e-07	1.223e-05	36	3.08258e-05	Yes	Yes
Thyroid	568	DNAH11	ENSG00000105877.17	7	2.83751e-78	1.10663e-76	39	7.67359e-75	Yes	Yes
Thyroid	568	CDCA7L	ENSG00000164649.19	7	5.9191e-44	2.07169e-42	35	4.30803e-41	Yes	Yes
Thyroid	568	RAPGEF5	ENSG00000136237.18	7	1.68768e-05	0.000624443	37	0.00116213	Yes	Yes
Thyroid	568	STEAP1B	ENSG00000105889.14	7	2.30274e-11	8.05957e-10	35	3.14289e-09	Yes	Yes
Thyroid	568	IL6	ENSG00000136244.11	7	0.000155303	0.0046591	30	0.00659432	Yes	Yes
Thyroid	568	TOMM7	ENSG00000196683.10	7	1.08614e-25	3.25843e-24	30	3.12866e-23	Yes	Yes
Thyroid	568	FAM126A	ENSG00000122591.11	7	9.54562e-06	0.00030546	32	0.000612214	Yes	Yes
Thyroid	568	KLHL7-AS1	ENSG00000230658.1	7	5.69967e-106	1.65291e-104	29	2.95998e-102	Yes	Yes
Thyroid	568	KLHL7	ENSG00000122550.17	7	2.68195e-26	8.31404e-25	31	8.20944e-24	Yes	Yes
Thyroid	568	NUPL2	ENSG00000136243.16	7	1.24821e-14	3.74463e-13	30	1.8944e-12	Yes	Yes
Thyroid	568	AC005082.12	ENSG00000226816.2	7	1.31293e-22	3.9388e-21	30	3.24046e-20	Yes	Yes
Thyroid	568	GPNMB	ENSG00000136235.15	7	0.000141775	0.00425324	30	0.00611132	Yes	Yes
Thyroid	568	MALSU1	ENSG00000156928.4	7	7.39336e-06	0.000221801	30	0.000457261	Yes	Yes
Thyroid	568	IGF2BP3	ENSG00000136231.13	7	0.000570372	0.0193926	34	0.0219554	Yes	No
Thyroid	568	TRA2A	ENSG00000164548.10	7	9.7141e-05	0.00301137	31	0.00457309	Yes	Yes
Thyroid	568	CCDC126	ENSG00000169193.11	7	4.38676e-06	0.000140376	32	0.000300341	Yes	Yes
Thyroid	568	FAM221A	ENSG00000188732.10	7	8.27685e-54	2.64859e-52	32	7.75449e-51	Yes	Yes
Thyroid	568	STK31	ENSG00000196335.12	7	7.93405e-19	2.61824e-17	33	1.73842e-16	Yes	Yes
Thyroid	568	NPY	ENSG00000122585.7	7	3.76385e-07	1.20443e-05	32	3.03826e-05	Yes	Yes
Thyroid	568	MPP6	ENSG00000105926.15	7	7.2985e-06	0.000255447	35	0.000520978	Yes	Yes
Thyroid	568	DFNA5	ENSG00000105928.13	7	5.17083e-16	1.80979e-14	35	1.00335e-13	Yes	Yes
Thyroid	568	OSBPL3	ENSG00000070882.12	7	9.96674e-18	3.58803e-16	36	2.22907e-15	Yes	Yes
Thyroid	568	CYCS	ENSG00000172115.8	7	4.49129e-05	0.00143721	32	0.00243027	Yes	Yes
Thyroid	568	C7orf31	ENSG00000153790.11	7	5.52976e-06	0.000176952	32	0.000371064	Yes	Yes
Thyroid	568	AC003090.1	ENSG00000223561.6	7	1.79543e-05	0.000574538	32	0.00107812	Yes	Yes
Thyroid	568	CTD-2227E11.1	ENSG00000270933.1	7	1.75965e-05	0.000510299	29	0.000969958	Yes	Yes
Thyroid	568	NFE2L3	ENSG00000050344.8	7	3.42366e-07	9.58626e-06	28	2.44867e-05	Yes	Yes
Thyroid	568	HNRNPA2B1	ENSG00000122566.20	7	8.999e-06	0.000242973	27	0.000497462	Yes	Yes
Thyroid	568	CBX3	ENSG00000122565.18	7	0.000515902	0.0139294	27	0.0165373	Yes	No
Thyroid	568	SNX10	ENSG00000086300.15	7	2.36362e-05	0.000661815	28	0.00122316	Yes	Yes
Thyroid	568	AC004540.5	ENSG00000214870.8	7	1.37148e-16	3.84015e-15	28	2.22461e-14	Yes	Yes
Thyroid	568	AC004947.2	ENSG00000233760.1	7	6.43731e-06	0.000173807	27	0.000365051	Yes	Yes
Thyroid	568	SKAP2	ENSG00000005020.12	7	0.000272523	0.00844822	31	0.0108232	Yes	No
Thyroid	568	HOXA1	ENSG00000105991.7	7	0.000232366	0.00627387	27	0.0084456	Yes	Yes
Thyroid	568	HOXA2	ENSG00000105996.6	7	9.28747e-06	0.000250762	27	0.000512158	Yes	Yes
Thyroid	568	HOXA3	ENSG00000105997.22	7	4.32909e-05	0.00116885	27	0.00202932	Yes	Yes
Thyroid	568	HOXA4	ENSG00000197576.13	7	0.000107602	0.00290526	27	0.00443582	Yes	Yes
Thyroid	568	HOXA5	ENSG00000106004.4	7	2.09219e-08	5.64892e-07	27	1.67112e-06	Yes	Yes
Thyroid	568	HOXA6	ENSG00000106006.6	7	6.67065e-05	0.00180108	27	0.00295533	Yes	Yes
Thyroid	568	HOXA7	ENSG00000122592.7	7	7.74251e-06	0.000209048	27	0.000432614	Yes	Yes
Thyroid	568	HOXA9	ENSG00000078399.17	7	6.00188e-06	0.000162051	27	0.000342621	Yes	Yes
Thyroid	568	HOXA10	ENSG00000253293.4	7	0.00030953	0.0083573	27	0.0107302	Yes	No
Thyroid	568	EVX1	ENSG00000106038.12	7	0.000488934	0.0132012	27	0.0158104	Yes	No
Thyroid	568	HIBADH	ENSG00000106049.8	7	8.58744e-09	2.57623e-07	30	7.88822e-07	Yes	Yes
Thyroid	568	TAX1BP1	ENSG00000106052.13	7	1.14449e-05	0.000320457	28	0.000639423	Yes	Yes
Thyroid	568	JAZF1	ENSG00000153814.11	7	1.90179e-11	6.08574e-10	32	2.39854e-09	Yes	Yes
Thyroid	568	CREB5	ENSG00000146592.16	7	0.000144991	0.00565465	39	0.00774485	Yes	Yes
Thyroid	568	TRIL	ENSG00000255690.2	7	0.00121738	0.038956	32	0.0408171	Yes	No
Thyroid	568	AC005013.5	ENSG00000228421.2	7	8.53217e-49	2.73029e-47	32	6.74167e-46	Yes	Yes
Thyroid	568	CPVL	ENSG00000106066.14	7	1.35573e-08	4.60948e-07	34	1.37576e-06	Yes	Yes
Thyroid	568	CHN2	ENSG00000106069.21	7	1.62038e-32	5.67132e-31	35	7.38232e-30	Yes	Yes
Thyroid	568	PRR15	ENSG00000176532.3	7	6.05856e-21	1.75698e-19	29	1.32114e-18	Yes	Yes
Thyroid	568	WIPF3	ENSG00000122574.10	7	1.93401e-21	5.99544e-20	31	4.61736e-19	Yes	Yes
Thyroid	568	SCRN1	ENSG00000136193.16	7	0.000324765	0.0100677	31	0.0125532	Yes	No
Thyroid	568	FKBP14	ENSG00000106080.10	7	0.000586099	0.017583	30	0.0201941	Yes	No
Thyroid	568	PLEKHA8	ENSG00000106086.18	7	1.12906e-27	3.50008e-26	31	3.68908e-25	Yes	Yes
Thyroid	568	MTURN	ENSG00000180354.15	7	0.000142107	0.00426321	30	0.00612231	Yes	Yes
Thyroid	568	ZNRF2	ENSG00000180233.10	7	7.46791e-05	0.00224037	30	0.00355625	Yes	Yes
Thyroid	568	LINC01176	ENSG00000281404.1	7	7.10091e-32	2.05926e-30	29	2.61052e-29	Yes	Yes
Thyroid	568	NOD1	ENSG00000106100.10	7	5.07975e-07	1.52392e-05	30	3.79029e-05	Yes	Yes
Thyroid	568	GGCT	ENSG00000006625.17	7	5.70376e-18	1.65409e-16	29	1.05061e-15	Yes	Yes
Thyroid	568	RP4-777O23.2	ENSG00000264520.1	7	2.62665e-11	7.61728e-10	29	2.97734e-09	Yes	Yes
Thyroid	568	RP4-777O23.1	ENSG00000263683.1	7	5.28666e-24	1.53313e-22	29	1.35955e-21	Yes	Yes
Thyroid	568	GARS	ENSG00000106105.13	7	0.000169544	0.00491679	29	0.0068903	Yes	Yes
Thyroid	568	CRHR2	ENSG00000106113.18	7	1.44487e-66	4.19013e-65	29	1.98172e-63	Yes	Yes
Thyroid	568	INMT	ENSG00000241644.2	7	4.2803e-09	1.24129e-07	29	3.91444e-07	Yes	Yes
Thyroid	568	MINDY4	ENSG00000106125.14	7	1.85647e-30	5.5694e-29	30	6.65335e-28	Yes	Yes
Thyroid	568	AQP1	ENSG00000240583.11	7	0.000885794	0.0248022	28	0.0271435	Yes	No
Thyroid	568	GHRHR	ENSG00000106128.18	7	0.000437165	0.0122406	28	0.0148285	Yes	No
Thyroid	568	ADCYAP1R1	ENSG00000078549.14	7	2.70106e-14	7.83306e-13	29	3.88494e-12	Yes	Yes
Thyroid	568	PDE1C	ENSG00000154678.16	7	3.55754e-13	1.45859e-11	41	6.61512e-11	Yes	Yes
Thyroid	568	LSM5	ENSG00000106355.9	7	3.64473e-08	1.16631e-06	32	3.32962e-06	Yes	Yes
Thyroid	568	AVL9	ENSG00000105778.18	7	2.02119e-06	6.66993e-05	33	0.000150473	Yes	Yes
Thyroid	568	RP11-225B17.2	ENSG00000273014.1	7	0.000597989	0.0191356	32	0.0216992	Yes	No
Thyroid	568	LINC00997	ENSG00000281332.1	7	1.66174e-05	0.000531755	32	0.00100649	Yes	Yes
Thyroid	568	RP11-265E18.1	ENSG00000272905.1	7	1.86864e-09	5.79279e-08	31	1.89346e-07	Yes	Yes
Thyroid	568	KBTBD2	ENSG00000170852.10	7	3.83952e-17	1.22865e-15	32	7.4157e-15	Yes	Yes
Thyroid	568	FKBP9	ENSG00000122642.10	7	2.77644e-08	8.60698e-07	31	2.49459e-06	Yes	Yes
Thyroid	568	NT5C3A	ENSG00000122643.18	7	1.1897e-50	3.56909e-49	30	9.49956e-48	Yes	Yes
Thyroid	568	RP9	ENSG00000164610.8	7	0.000134584	0.00403751	30	0.00585102	Yes	Yes
Thyroid	568	BBS9	ENSG00000122507.20	7	5.31199e-13	1.96544e-11	37	8.81841e-11	Yes	Yes
Thyroid	568	RP11-89N17.1	ENSG00000173862.3	7	2.47961e-05	0.000694291	28	0.00127654	Yes	Yes
Thyroid	568	RP11-89N17.4	ENSG00000236494.1	7	0.000233143	0.006528	28	0.00872972	Yes	Yes
Thyroid	568	BMPER	ENSG00000164619.8	7	1.22371e-05	0.000391587	32	0.000765291	Yes	Yes
Thyroid	568	DPY19L1	ENSG00000173852.14	7	2.75343e-06	8.26029e-05	30	0.000183192	Yes	Yes
Thyroid	568	HERPUD2	ENSG00000122557.9	7	1.01664e-05	0.000315159	31	0.000629875	Yes	Yes
Thyroid	568	AC018647.3	ENSG00000227544.8	7	3.56314e-05	0.00106894	30	0.00187349	Yes	Yes
Thyroid	568	SEPT7-AS1	ENSG00000228878.7	7	6.93992e-08	2.08198e-06	30	5.7735e-06	Yes	Yes
Thyroid	568	SEPT7	ENSG00000122545.18	7	0.000339253	0.0105168	31	0.0130348	Yes	No
Thyroid	568	EEPD1	ENSG00000122547.10	7	1.5004e-05	0.000465124	31	0.000892088	Yes	Yes
Thyroid	568	KIAA0895	ENSG00000164542.12	7	0.000462642	0.0143419	31	0.0169575	Yes	No
Thyroid	568	ANLN	ENSG00000011426.10	7	0.000113426	0.00351621	31	0.0052169	Yes	Yes
Thyroid	568	AOAH	ENSG00000136250.11	7	3.22452e-23	1.03185e-21	32	8.71847e-21	Yes	Yes
Thyroid	568	RP11-85E16.1	ENSG00000272984.1	7	3.67013e-05	0.00102764	28	0.0018097	Yes	Yes
Thyroid	568	ELMO1	ENSG00000155849.15	7	2.91119e-05	0.00119359	41	0.00206565	Yes	Yes
Thyroid	568	GPR141	ENSG00000187037.8	7	0.00119493	0.0418226	35	0.0436248	Yes	No
Thyroid	568	NME8	ENSG00000086288.11	7	4.11611e-09	1.39948e-07	34	4.39227e-07	Yes	Yes
Thyroid	568	SFRP4	ENSG00000106483.11	7	0.000612198	0.0208147	34	0.0233277	Yes	No
Thyroid	568	EPDR1	ENSG00000086289.11	7	3.70914e-12	1.22402e-10	33	5.13347e-10	Yes	Yes
Thyroid	568	STARD3NL	ENSG00000010270.13	7	2.49027e-77	8.21789e-76	33	5.49199e-74	Yes	Yes
Thyroid	568	TRGC2	ENSG00000227191.8	7	2.97414e-37	9.81465e-36	33	1.55659e-34	Yes	Yes
Thyroid	568	TRGC1	ENSG00000211689.7	7	5.06967e-08	1.67299e-06	33	4.69186e-06	Yes	Yes
Thyroid	568	TRGV10	ENSG00000211694.2	7	3.41364e-07	1.1265e-05	33	2.85495e-05	Yes	Yes
Thyroid	568	TRGV9	ENSG00000211695.2	7	0.000230392	0.00760293	33	0.009924	Yes	Yes
Thyroid	568	RP11-121A8.1	ENSG00000272908.1	7	8.94844e-08	2.95298e-06	33	8.05617e-06	Yes	Yes
Thyroid	568	TRGV5	ENSG00000211697.4	7	4.88446e-34	1.61187e-32	33	2.22039e-31	Yes	Yes
Thyroid	568	TRGV4	ENSG00000211698.2	7	5.04067e-54	1.61301e-52	32	4.78329e-51	Yes	Yes
Thyroid	568	TRGV3	ENSG00000211699.2	7	8.54668e-24	2.73494e-22	32	2.39648e-21	Yes	Yes
Thyroid	568	TRGV2	ENSG00000233306.2	7	0.000235127	0.00752407	32	0.00983637	Yes	Yes
Thyroid	568	AMPH	ENSG00000078053.16	7	6.49582e-35	2.33849e-33	36	3.33335e-32	Yes	Yes
Thyroid	568	VPS41	ENSG00000006715.15	7	7.06946e-09	2.40362e-07	34	7.38788e-07	Yes	Yes
Thyroid	568	YAE1D1	ENSG00000241127.7	7	0.000175128	0.00420307	24	0.00604865	Yes	Yes
Thyroid	568	RALA	ENSG00000006451.7	7	0.000173491	0.00416378	24	0.00600054	Yes	Yes
Thyroid	568	LINC00265	ENSG00000188185.11	7	1.47171e-40	3.38494e-39	23	6.23106e-38	Yes	Yes
Thyroid	568	CDK13	ENSG00000065883.14	7	0.00331296	0.082824	25	0.0836494	No	No
Thyroid	568	MPLKIP	ENSG00000168303.6	7	3.66157e-05	0.00084216	23	0.00151785	Yes	Yes
Thyroid	568	SUGCT	ENSG00000175600.15	7	5.36765e-05	0.00171765	32	0.00283537	Yes	Yes
Thyroid	568	INHBA	ENSG00000122641.10	7	0.000992927	0.0287949	29	0.0310162	Yes	No
Thyroid	568	GLI3	ENSG00000106571.12	7	7.43247e-09	2.45272e-07	33	7.53002e-07	Yes	Yes
Thyroid	568	RP11-111K18.2	ENSG00000261019.1	7	2.19581e-13	6.36784e-12	29	2.97279e-11	Yes	Yes
Thyroid	568	C7orf25	ENSG00000136197.12	7	1.35627e-10	3.93319e-09	29	1.44921e-08	Yes	Yes
Thyroid	568	PSMA2	ENSG00000106588.10	7	0.000191682	0.00555879	29	0.00763853	Yes	Yes
Thyroid	568	MRPL32	ENSG00000106591.3	7	0.000129768	0.00376328	29	0.00552392	Yes	Yes
Thyroid	568	HECW1	ENSG00000002746.14	7	1.08005e-13	3.67215e-12	34	1.74255e-11	Yes	Yes
Thyroid	568	STK17A	ENSG00000164543.5	7	4.44963e-36	1.1569e-34	26	1.74339e-33	Yes	Yes
Thyroid	568	COA1	ENSG00000106603.18	7	1.26109e-24	3.27883e-23	26	2.98657e-22	Yes	Yes
Thyroid	568	BLVRA	ENSG00000106605.10	7	1.81032e-14	4.52581e-13	25	2.27897e-12	Yes	Yes
Thyroid	568	MRPS24	ENSG00000062582.13	7	5.38499e-05	0.00134625	25	0.00229794	Yes	Yes
Thyroid	568	URGCP	ENSG00000106608.16	7	0.00118544	0.0296359	25	0.0318422	Yes	No
Thyroid	568	UBE2D4	ENSG00000078967.12	7	6.18444e-05	0.00154611	25	0.00258925	Yes	Yes
Thyroid	568	SPDYE1	ENSG00000136206.3	7	0.000167958	0.00419894	25	0.00604365	Yes	Yes
Thyroid	568	AC004951.6	ENSG00000228434.1	7	0.00149536	0.0373839	25	0.0393128	Yes	No
Thyroid	568	LINC00957	ENSG00000235314.1	7	6.4192e-13	1.6048e-11	25	7.25855e-11	Yes	Yes
Thyroid	568	DBNL	ENSG00000136279.20	7	1.37607e-14	3.44019e-13	25	1.74613e-12	Yes	Yes
Thyroid	568	POLM	ENSG00000122678.16	7	1.95819e-57	4.89548e-56	25	1.65379e-54	Yes	Yes
Thyroid	568	AEBP1	ENSG00000106624.10	7	2.65688e-08	6.64219e-07	25	1.94964e-06	Yes	Yes
Thyroid	568	POLD2	ENSG00000106628.10	7	1.21562e-17	3.03905e-16	25	1.89568e-15	Yes	Yes
Thyroid	568	MYL7	ENSG00000106631.8	7	3.87967e-05	0.000969917	25	0.00171987	Yes	Yes
Thyroid	568	GCK	ENSG00000106633.15	7	1.3006e-12	3.38156e-11	26	1.48719e-10	Yes	Yes
Thyroid	568	YKT6	ENSG00000106636.7	7	0.000301716	0.00784461	26	0.0101828	Yes	No
Thyroid	568	CAMK2B	ENSG00000058404.19	7	3.85939e-08	1.04204e-06	27	2.99616e-06	Yes	Yes
Thyroid	568	NUDCD3	ENSG00000015676.17	7	3.28209e-50	8.86163e-49	27	2.29569e-47	Yes	Yes
Thyroid	568	NPC1L1	ENSG00000015520.14	7	0.00067153	0.0174598	26	0.0200752	Yes	No
Thyroid	568	DDX56	ENSG00000136271.10	7	4.57772e-05	0.00119021	26	0.00206116	Yes	Yes
Thyroid	568	TMED4	ENSG00000158604.14	7	1.72774e-05	0.000449211	26	0.000864535	Yes	Yes
Thyroid	568	OGDH	ENSG00000105953.14	7	3.62776e-05	0.00101577	28	0.00179188	Yes	Yes
Thyroid	568	ZMIZ2	ENSG00000122515.14	7	4.35895e-17	1.13333e-15	26	6.86284e-15	Yes	Yes
Thyroid	568	PPIA	ENSG00000196262.13	7	7.26113e-09	1.96051e-07	27	6.0837e-07	Yes	Yes
Thyroid	568	H2AFV	ENSG00000105968.18	7	1.42092e-05	0.000383649	27	0.000750972	Yes	Yes
Thyroid	568	PURB	ENSG00000146676.8	7	0.000601168	0.0162315	27	0.0188533	Yes	No
Thyroid	568	MYO1G	ENSG00000136286.14	7	2.57778e-10	6.96e-09	27	2.49615e-08	Yes	Yes
Thyroid	568	SNHG15	ENSG00000232956.8	7	3.07776e-08	8.30994e-07	27	2.41343e-06	Yes	Yes
Thyroid	568	CCM2	ENSG00000136280.15	7	5.47476e-06	0.000153293	28	0.000325523	Yes	Yes
Thyroid	568	NACAD	ENSG00000136274.8	7	6.55866e-07	1.77084e-05	27	4.36323e-05	Yes	Yes
Thyroid	568	TBRG4	ENSG00000136270.13	7	1.11709e-15	3.01615e-14	27	1.64594e-13	Yes	Yes
Thyroid	568	RAMP3	ENSG00000122679.8	7	0.000105295	0.00294827	28	0.0044902	Yes	Yes
Thyroid	568	ADCY1	ENSG00000164742.14	7	0.000114788	0.00378801	33	0.00555184	Yes	Yes
Thyroid	568	IGFBP3	ENSG00000146674.14	7	1.03841e-06	3.42677e-05	33	8.09616e-05	Yes	Yes
Thyroid	568	TNS3	ENSG00000136205.16	7	3.45796e-05	0.0013486	39	0.00230117	Yes	Yes
Thyroid	568	HUS1	ENSG00000136273.11	7	0.000344995	0.0131098	38	0.0157193	Yes	No
Thyroid	568	PKD1L1	ENSG00000158683.7	7	0.000404875	0.0145755	36	0.0171929	Yes	No
Thyroid	568	C7orf57	ENSG00000164746.13	7	7.18779e-05	0.00244385	34	0.0038285	Yes	Yes
Thyroid	568	UPP1	ENSG00000183696.13	7	2.03692e-05	0.000672184	33	0.00124022	Yes	Yes
Thyroid	568	ABCA13	ENSG00000179869.14	7	1.89777e-08	7.97062e-07	42	2.32036e-06	Yes	Yes
Thyroid	568	ZPBP	ENSG00000042813.7	7	7.07037e-14	2.54533e-12	36	1.22262e-11	Yes	Yes
Thyroid	568	IKZF1	ENSG00000185811.16	7	4.76696e-05	0.00147776	31	0.00249198	Yes	Yes
Thyroid	568	FIGNL1	ENSG00000132436.11	7	3.79969e-87	1.10191e-85	29	1.03171e-83	Yes	Yes
Thyroid	568	DDC	ENSG00000132437.17	7	0.000525975	0.0163052	31	0.0189276	Yes	No
Thyroid	568	GRB10	ENSG00000106070.17	7	2.49312e-05	0.000822728	33	0.00148704	Yes	Yes
Thyroid	568	COBL	ENSG00000106078.17	7	8.2254e-12	3.0434e-10	37	1.23266e-09	Yes	Yes
Thyroid	568	VSTM2A	ENSG00000170419.10	7	1.55548e-13	6.06636e-12	39	2.83851e-11	Yes	Yes
Thyroid	568	SEC61G	ENSG00000132432.13	7	2.13708e-39	8.33461e-38	39	1.45167e-36	Yes	Yes
Thyroid	568	EGFR	ENSG00000146648.17	7	1.27148e-06	5.08593e-05	40	0.000116883	Yes	Yes
Thyroid	568	LANCL2	ENSG00000132434.9	7	4.69848e-05	0.00164447	35	0.00273066	Yes	Yes
Thyroid	568	VOPP1	ENSG00000154978.12	7	0.000164359	0.00608128	37	0.00823083	Yes	Yes
Thyroid	568	ZNF713	ENSG00000178665.14	7	3.46356e-30	1.21225e-28	35	1.42875e-27	Yes	Yes
Thyroid	568	GBAS	ENSG00000146729.9	7	6.37215e-19	2.16653e-17	34	1.44631e-16	Yes	Yes
Thyroid	568	MRPS17	ENSG00000239789.5	7	0.000289252	0.00983456	34	0.0123082	Yes	No
Thyroid	568	PSPH	ENSG00000146733.13	7	1.06843e-36	3.52581e-35	33	5.45583e-34	Yes	Yes
Thyroid	568	CCT6A	ENSG00000146731.10	7	0.000574019	0.0189426	33	0.0215239	Yes	No
Thyroid	568	SUMF2	ENSG00000129103.17	7	4.96573e-21	1.63869e-19	33	1.23521e-18	Yes	Yes
Thyroid	568	PHKG1	ENSG00000164776.9	7	0.000179831	0.00593442	33	0.00806219	Yes	Yes
Thyroid	568	CHCHD2	ENSG00000106153.12	7	2.20282e-09	7.2693e-08	33	2.34944e-07	Yes	Yes
Thyroid	568	NUPR2	ENSG00000185290.3	7	8.95708e-11	2.95584e-09	33	1.10165e-08	Yes	Yes
Thyroid	568	RP11-760D2.5	ENSG00000233288.1	7	9.24925e-05	0.00305225	33	0.00462793	Yes	Yes
Thyroid	568	RP11-114G11.5	ENSG00000260653.5	7	6.19084e-11	1.60962e-09	26	6.13291e-09	Yes	Yes
Thyroid	568	RP11-340I6.8	ENSG00000226581.1	7	0.000276962	0.00830886	30	0.0106784	Yes	No
Thyroid	568	ZNF727	ENSG00000214652.5	7	7.65914e-09	2.29774e-07	30	7.08016e-07	Yes	Yes
Thyroid	568	ZNF736	ENSG00000234444.9	7	5.56765e-16	1.67029e-14	30	9.29088e-14	Yes	Yes
Thyroid	568	ZNF680	ENSG00000173041.11	7	2.82867e-06	9.05175e-05	32	0.000199665	Yes	Yes
Thyroid	568	ZNF107	ENSG00000196247.11	7	1.09709e-61	3.40098e-60	31	1.36076e-58	Yes	Yes
Thyroid	568	ZNF138	ENSG00000197008.9	7	1.45939e-14	4.5241e-13	31	2.27873e-12	Yes	Yes
Thyroid	568	ZNF273	ENSG00000198039.11	7	5.68983e-46	1.70695e-44	30	3.83959e-43	Yes	Yes
Thyroid	568	ZNF117	ENSG00000152926.14	7	2.71592e-20	7.87617e-19	29	5.68817e-18	Yes	Yes
Thyroid	568	ERV3-1	ENSG00000213462.4	7	5.74816e-11	1.66697e-09	29	6.34356e-09	Yes	Yes
Thyroid	568	ZNF92	ENSG00000146757.13	7	5.1041e-06	0.000132707	26	0.000284956	Yes	Yes
Thyroid	568	RP11-479O9.4	ENSG00000272693.3	7	2.01383e-05	0.000523596	26	0.000992674	Yes	Yes
Thyroid	568	VKORC1L1	ENSG00000196715.5	7	4.69007e-05	0.00112562	24	0.0019609	Yes	Yes
Thyroid	568	GUSB	ENSG00000169919.16	7	2.60639e-17	5.9947e-16	23	3.68451e-15	Yes	Yes
Thyroid	568	ASL	ENSG00000126522.16	7	4.51707e-05	0.00103893	23	0.00182696	Yes	Yes
Thyroid	568	CRCP	ENSG00000241258.6	7	1.28435e-13	3.08244e-12	24	1.4718e-11	Yes	Yes
Thyroid	568	TPST1	ENSG00000169902.13	7	6.05804e-19	1.81741e-17	30	1.21854e-16	Yes	Yes
Thyroid	568	GS1-124K5.4	ENSG00000237310.1	7	4.12503e-34	1.11376e-32	27	1.54693e-31	Yes	Yes
Thyroid	568	KCTD7	ENSG00000243335.9	7	4.35822e-07	1.26388e-05	29	3.18127e-05	Yes	Yes
Thyroid	568	RABGEF1	ENSG00000154710.16	7	1.54415e-19	5.09569e-18	33	3.55215e-17	Yes	Yes
Thyroid	568	RP11-458F8.4	ENSG00000273142.1	7	3.08183e-62	9.86186e-61	32	4.00901e-59	Yes	Yes
Thyroid	568	TMEM248	ENSG00000106609.16	7	0.00269372	0.0888929	33	0.0895972	No	No
Thyroid	568	SBDS	ENSG00000126524.9	7	4.36321e-05	0.00148349	34	0.00249913	Yes	Yes
Thyroid	568	TYW1	ENSG00000198874.12	7	3.21453e-28	1.25367e-26	39	1.3499e-25	Yes	Yes
Thyroid	568	RP11-166O4.6	ENSG00000273448.1	7	1.2342e-84	4.56655e-83	37	3.82864e-81	Yes	Yes
Thyroid	568	LINC01372	ENSG00000235475.1	7	4.20806e-19	1.55698e-17	37	1.04812e-16	Yes	Yes
Thyroid	568	RP5-942I16.1	ENSG00000234215.2	7	1.87066e-06	4.67666e-05	25	0.000108096	Yes	Yes
Thyroid	568	AUTS2	ENSG00000158321.15	7	8.66169e-08	3.89776e-06	45	1.04528e-05	Yes	Yes
Thyroid	568	WBSCR17	ENSG00000185274.11	7	5.81916e-60	2.0949e-58	36	7.78135e-57	Yes	Yes
Thyroid	568	TYW1B	ENSG00000277149.4	7	3.73933e-116	8.60045e-115	23	2.17309e-112	Yes	Yes
Thyroid	568	POM121	ENSG00000196313.11	7	1.10798e-43	2.10516e-42	19	4.36779e-41	Yes	Yes
Thyroid	568	TRIM74	ENSG00000155428.12	7	3.89608e-05	0.000701294	18	0.00128826	Yes	Yes
Thyroid	568	NSUN5	ENSG00000130305.16	7	0.000723782	0.0123043	17	0.0148948	Yes	No
Thyroid	568	TRIM50	ENSG00000146755.10	7	1.90449e-06	3.23763e-05	17	7.67978e-05	Yes	Yes
Thyroid	568	FKBP6	ENSG00000077800.11	7	5.93633e-05	0.00100918	17	0.00178178	Yes	Yes
Thyroid	568	FZD9	ENSG00000188763.4	7	0.00279331	0.0474863	17	0.0491545	Yes	No
Thyroid	568	BAZ1B	ENSG00000009954.10	7	9.8104e-07	1.76587e-05	18	4.35157e-05	Yes	Yes
Thyroid	568	BCL7B	ENSG00000106635.7	7	0.000790601	0.0134402	17	0.0160467	Yes	No
Thyroid	568	TBL2	ENSG00000106638.15	7	3.46928e-29	5.89778e-28	17	6.73172e-27	Yes	Yes
Thyroid	568	MLXIPL	ENSG00000009950.15	7	3.21827e-54	5.47106e-53	17	1.67076e-51	Yes	Yes
Thyroid	568	VPS37D	ENSG00000176428.5	7	0.000112633	0.00191477	17	0.00311582	Yes	Yes
Thyroid	568	DNAJC30	ENSG00000176410.7	7	0.000222303	0.00377915	17	0.00554237	Yes	Yes
Thyroid	568	WBSCR22	ENSG00000071462.11	7	0.00373941	0.06357	17	0.0648067	No	No
Thyroid	568	STX1A	ENSG00000106089.11	7	0.000644455	0.0109557	17	0.0134908	Yes	No
Thyroid	568	ABHD11	ENSG00000106077.18	7	9.79468e-35	1.6651e-33	17	2.38823e-32	Yes	Yes
Thyroid	568	CLDN3	ENSG00000165215.6	7	4.09905e-11	6.55847e-10	16	2.57714e-09	Yes	Yes
Thyroid	568	CLDN4	ENSG00000189143.9	7	7.67107e-08	1.22737e-06	16	3.49473e-06	Yes	Yes
Thyroid	568	WBSCR27	ENSG00000165171.10	7	4.59296e-140	7.34873e-139	16	4.10749e-136	Yes	Yes
Thyroid	568	ELN	ENSG00000049540.16	7	0.000683399	0.0109344	16	0.0134672	Yes	No
Thyroid	568	LIMK1	ENSG00000106683.14	7	0.000197672	0.00336043	17	0.00501685	Yes	Yes
Thyroid	568	EIF4H	ENSG00000106682.14	7	0.00181365	0.030832	17	0.0329855	Yes	No
Thyroid	568	LAT2	ENSG00000086730.16	7	0.000865069	0.0147062	17	0.0173282	Yes	No
Thyroid	568	RFC2	ENSG00000049541.10	7	0.00242409	0.0412095	17	0.043017	Yes	No
Thyroid	568	CLIP2	ENSG00000106665.15	7	6.38755e-05	0.00108588	17	0.00190012	Yes	Yes
Thyroid	568	GTF2IRD1	ENSG00000006704.10	7	0.00139748	0.0251546	18	0.0274884	Yes	No
Thyroid	568	RP5-1186P10.2	ENSG00000273069.1	7	0.00219643	0.035143	16	0.0371532	Yes	No
Thyroid	568	GTF2I	ENSG00000263001.5	7	9.27343e-39	1.66922e-37	18	2.85345e-36	Yes	Yes
Thyroid	568	NCF1	ENSG00000158517.13	7	0.000560544	0.0100898	18	0.0125773	Yes	No
Thyroid	568	GTF2IRD2	ENSG00000196275.13	7	4.36513e-107	8.29375e-106	19	1.57709e-103	Yes	Yes
Thyroid	568	GATSL2	ENSG00000274070.1	7	3.13981e-10	5.96565e-09	19	2.15546e-08	Yes	Yes
Thyroid	568	RCC1L	ENSG00000274523.4	7	8.54202e-09	1.62298e-07	19	5.06616e-07	Yes	Yes
Thyroid	568	GTF2IRD2B	ENSG00000174428.16	7	7.07034e-05	0.00134336	19	0.00229417	Yes	Yes
Thyroid	568	TRIM73	ENSG00000178809.11	7	3.20906e-23	6.09721e-22	19	5.24548e-21	Yes	Yes
Thyroid	568	POM121C	ENSG00000272391.5	7	7.82435e-15	1.56487e-13	20	8.133e-13	Yes	Yes
Thyroid	568	SPDYE5	ENSG00000170092.14	7	3.69099e-56	7.01287e-55	19	2.28538e-53	Yes	Yes
Thyroid	568	HIP1	ENSG00000127946.16	7	1.06591e-09	2.23842e-08	21	7.62891e-08	Yes	Yes
Thyroid	568	CCL26	ENSG00000006606.8	7	0.000882843	0.0185397	21	0.0211337	Yes	No
Thyroid	568	CCL24	ENSG00000106178.6	7	3.2291e-09	6.78111e-08	21	2.19743e-07	Yes	Yes
Thyroid	568	RHBDD2	ENSG00000005486.16	7	9.4056e-07	2.06923e-05	22	5.05188e-05	Yes	Yes
Thyroid	568	POR	ENSG00000127948.15	7	5.05927e-08	1.16363e-06	23	3.3235e-06	Yes	Yes
Thyroid	568	TMEM120A	ENSG00000189077.10	7	8.53285e-05	0.00196256	23	0.00318348	Yes	Yes
Thyroid	568	STYXL1	ENSG00000127952.16	7	1.41079e-32	3.24482e-31	23	4.25983e-30	Yes	Yes
Thyroid	568	MDH2	ENSG00000146701.11	7	3.76166e-06	8.65181e-05	23	0.000191392	Yes	Yes
Thyroid	568	SRRM3	ENSG00000177679.15	7	0.000158484	0.00396211	25	0.00576304	Yes	Yes
Thyroid	568	HSPB1	ENSG00000106211.8	7	0.000379782	0.00987433	26	0.0123475	Yes	No
Thyroid	568	YWHAG	ENSG00000170027.6	7	0.00392918	0.106088	27	0.106463	No	No
Thyroid	568	SSC4D	ENSG00000146700.8	7	2.37838e-15	6.42163e-14	27	3.43623e-13	Yes	Yes
Thyroid	568	ZP3	ENSG00000188372.14	7	1.68224e-79	4.71026e-78	28	3.43402e-76	Yes	Yes
Thyroid	568	DTX2	ENSG00000091073.19	7	8.30169e-11	2.32447e-09	28	8.74819e-09	Yes	Yes
Thyroid	568	UPK3B	ENSG00000243566.6	7	8.92246e-27	2.40906e-25	27	2.4275e-24	Yes	Yes
Thyroid	568	SPDYE16	ENSG00000185040.13	7	3.17831e-12	8.89927e-11	28	3.7761e-10	Yes	Yes
Thyroid	568	POMZP3	ENSG00000146707.14	7	7.09355e-62	1.98619e-60	28	7.99898e-59	Yes	Yes
Thyroid	568	CCDC146	ENSG00000135205.14	7	1.33629e-09	4.14249e-08	31	1.37573e-07	Yes	Yes
Thyroid	568	FGL2	ENSG00000127951.6	7	2.18227e-05	0.000611036	28	0.00114005	Yes	Yes
Thyroid	568	GSAP	ENSG00000186088.15	7	7.43067e-15	2.2292e-13	30	1.14502e-12	Yes	Yes
Thyroid	568	RP5-899E9.1	ENSG00000273341.1	7	0.000244453	0.00708914	29	0.00935181	Yes	Yes
Thyroid	568	PTPN12	ENSG00000127947.15	7	6.3397e-16	2.0287e-14	32	1.11967e-13	Yes	Yes
Thyroid	568	APTR	ENSG00000214293.8	7	1.29357e-31	4.13941e-30	32	5.17637e-29	Yes	Yes
Thyroid	568	RSBN1L	ENSG00000187257.15	7	9.00015e-05	0.00297005	33	0.00451778	Yes	Yes
Thyroid	568	TMEM60	ENSG00000135211.5	7	1.76247e-09	5.63989e-08	32	1.84643e-07	Yes	Yes
Thyroid	568	PHTF2	ENSG00000006576.16	7	0.000429655	0.0146083	34	0.0172249	Yes	No
Thyroid	568	MAGI2	ENSG00000187391.19	7	2.13512e-08	1.11026e-06	52	3.17895e-06	Yes	Yes
Thyroid	568	GNAI1	ENSG00000127955.15	7	7.69913e-12	2.30974e-10	30	9.46526e-10	Yes	Yes
Thyroid	568	CD36	ENSG00000135218.17	7	1.87292e-05	0.000618062	33	0.00115164	Yes	Yes
Thyroid	568	GNAT3	ENSG00000214415.3	7	5.70315e-25	1.71095e-23	30	1.57634e-22	Yes	Yes
Thyroid	568	SEMA3C	ENSG00000075223.13	7	9.82628e-05	0.00294788	30	0.00448998	Yes	Yes
Thyroid	568	HGF	ENSG00000019991.15	7	0.000308648	0.00925944	30	0.0116748	Yes	No
Thyroid	568	CACNA2D1	ENSG00000153956.15	7	3.21989e-05	0.00119136	37	0.00206257	Yes	Yes
Thyroid	568	PCLO	ENSG00000186472.19	7	4.06192e-09	1.50291e-07	37	4.70649e-07	Yes	Yes
Thyroid	568	SEMA3E	ENSG00000170381.12	7	5.30702e-29	1.85746e-27	35	2.08272e-26	Yes	Yes
Thyroid	568	SEMA3A	ENSG00000075213.10	7	5.48858e-07	2.03077e-05	37	4.96128e-05	Yes	Yes
Thyroid	568	SEMA3D	ENSG00000153993.13	7	0.000204918	0.00635246	31	0.00853022	Yes	Yes
Thyroid	568	GRM3	ENSG00000198822.10	7	0.00133453	0.0387014	29	0.0405802	Yes	No
Thyroid	568	KIAA1324L	ENSG00000164659.14	7	2.95311e-06	7.97339e-05	27	0.000177427	Yes	Yes
Thyroid	568	DMTF1	ENSG00000135164.18	7	3.91491e-14	9.0043e-13	23	4.44432e-12	Yes	Yes
Thyroid	568	TMEM243	ENSG00000135185.11	7	0.000198676	0.00456956	23	0.00648599	Yes	Yes
Thyroid	568	TP53TG1	ENSG00000182165.17	7	4.92461e-14	1.13266e-12	23	5.54604e-12	Yes	Yes
Thyroid	568	CROT	ENSG00000005469.11	7	0.00037868	0.00870964	23	0.0111015	Yes	No
Thyroid	568	ABCB4	ENSG00000005471.15	7	8.57402e-08	1.97203e-06	23	5.48379e-06	Yes	Yes
Thyroid	568	ABCB1	ENSG00000085563.14	7	0.000428732	0.0107183	25	0.0132462	Yes	No
Thyroid	568	RUNDC3B	ENSG00000105784.15	7	0.00151993	0.0379981	25	0.0399062	Yes	No
Thyroid	568	SLC25A40	ENSG00000075303.12	7	0.000330134	0.00792322	24	0.0102703	Yes	No
Thyroid	568	DBF4	ENSG00000006634.7	7	3.37796e-05	0.00081071	24	0.00146791	Yes	Yes
Thyroid	568	ADAM22	ENSG00000008277.14	7	2.79138e-06	7.81588e-05	28	0.000174237	Yes	Yes
Thyroid	568	SRI	ENSG00000075142.13	7	0.000116965	0.00280717	24	0.00431305	Yes	Yes
Thyroid	568	STEAP4	ENSG00000127954.12	7	0.000781353	0.0195338	25	0.0220922	Yes	No
Thyroid	568	ZNF804B	ENSG00000182348.6	7	7.94636e-07	2.86069e-05	36	6.8349e-05	Yes	Yes
Thyroid	568	C7orf62	ENSG00000164645.2	7	0.000569728	0.0153827	27	0.0180159	Yes	No
Thyroid	568	AC002383.2	ENSG00000227863.2	7	6.03395e-06	0.00019912	33	0.000413601	Yes	Yes
Thyroid	568	STEAP1	ENSG00000164647.8	7	0.00106807	0.0331103	31	0.0351736	Yes	No
Thyroid	568	STEAP2	ENSG00000157214.13	7	7.96424e-39	2.54856e-37	32	4.32457e-36	Yes	Yes
Thyroid	568	CFAP69	ENSG00000105792.19	7	6.44252e-06	0.000199718	31	0.000414702	Yes	Yes
Thyroid	568	AC002064.5	ENSG00000225498.1	7	5.81196e-26	1.74359e-24	30	1.69802e-23	Yes	Yes
Thyroid	568	CTB-16J4.1	ENSG00000283267.1	7	1.21701e-20	3.65104e-19	30	2.68514e-18	Yes	Yes
Thyroid	568	GTPBP10	ENSG00000105793.15	7	5.56974e-22	1.72662e-20	31	1.36509e-19	Yes	Yes
Thyroid	568	CLDN12	ENSG00000157224.15	7	8.76425e-09	2.71692e-07	31	8.29832e-07	Yes	Yes
Thyroid	568	CDK14	ENSG00000058091.16	7	2.69286e-09	9.42501e-08	35	3.01551e-07	Yes	Yes
Thyroid	568	FZD1	ENSG00000157240.3	7	5.87513e-06	0.000141003	24	0.000301577	Yes	Yes
Thyroid	568	RP11-115N4.1	ENSG00000243144.6	7	0.00018833	0.00470825	25	0.00665163	Yes	Yes
Thyroid	568	MTERF1	ENSG00000127989.13	7	0.000552383	0.0121524	22	0.0147352	Yes	No
Thyroid	568	AKAP9	ENSG00000127914.16	7	9.42271e-05	0.002073	22	0.00333273	Yes	Yes
Thyroid	568	CYP51A1	ENSG00000001630.15	7	0.00337365	0.0674729	20	0.0686301	No	No
Thyroid	568	LRRD1	ENSG00000240720.7	7	0.00161172	0.0322344	20	0.0343242	Yes	No
Thyroid	568	KRIT1	ENSG00000001631.15	7	4.94961e-07	9.89922e-06	20	2.52616e-05	Yes	Yes
Thyroid	568	ANKIB1	ENSG00000001629.9	7	0.000170403	0.00340805	20	0.00507972	Yes	Yes
Thyroid	568	GATAD1	ENSG00000157259.6	7	3.93953e-20	7.4851e-19	19	5.41847e-18	Yes	Yes
Thyroid	568	ERVW-1	ENSG00000242950.6	7	0.000328063	0.00623319	19	0.00840126	Yes	Yes
Thyroid	568	PEX1	ENSG00000127980.15	7	2.15961e-51	4.31922e-50	20	1.18908e-48	Yes	Yes
Thyroid	568	RBM48	ENSG00000127993.15	7	3.74294e-06	7.1116e-05	19	0.000159637	Yes	Yes
Thyroid	568	FAM133B	ENSG00000234545.7	7	0.00158763	0.030165	19	0.032341	Yes	No
Thyroid	568	CDK6	ENSG00000105810.9	7	0.00132535	0.0291577	22	0.0313649	Yes	No
Thyroid	568	SAMD9	ENSG00000205413.7	7	0.000136105	0.0028582	21	0.00437688	Yes	Yes
Thyroid	568	SAMD9L	ENSG00000177409.11	7	1.31021e-28	2.75144e-27	21	3.06093e-26	Yes	Yes
Thyroid	568	VPS50	ENSG00000004766.15	7	2.79691e-13	6.1532e-12	22	2.87477e-11	Yes	Yes
Thyroid	568	TFPI2	ENSG00000105825.11	7	0.000629373	0.0138462	22	0.0164547	Yes	No
Thyroid	568	GNG11	ENSG00000127920.5	7	0.00282877	0.0622328	22	0.0635068	No	No
Thyroid	568	BET1	ENSG00000105829.11	7	0.000164358	0.00378023	23	0.00554342	Yes	Yes
Thyroid	568	COL1A2	ENSG00000164692.17	7	0.00181	0.0380101	21	0.0399121	Yes	No
Thyroid	568	CASD1	ENSG00000127995.16	7	1.01003e-18	2.22206e-17	22	1.48231e-16	Yes	Yes
Thyroid	568	SGCE	ENSG00000127990.15	7	2.64161e-13	6.07571e-12	23	2.84216e-11	Yes	Yes
Thyroid	568	PEG10	ENSG00000242265.5	7	0.00178141	0.0391909	22	0.0410398	Yes	No
Thyroid	568	PPP1R9A	ENSG00000158528.11	7	5.63233e-08	1.46441e-06	26	4.13898e-06	Yes	Yes
Thyroid	568	PON1	ENSG00000005421.8	7	3.6497e-05	0.000839431	23	0.00151352	Yes	Yes
Thyroid	568	PON3	ENSG00000105852.10	7	1.31145e-07	2.8852e-06	22	7.88407e-06	Yes	Yes
Thyroid	568	PON2	ENSG00000105854.12	7	1.41699e-06	3.11738e-05	22	7.41268e-05	Yes	Yes
Thyroid	568	AC004012.1	ENSG00000233942.1	7	5.56587e-29	1.22449e-27	22	1.37886e-26	Yes	Yes
Thyroid	568	ASB4	ENSG00000005981.12	7	1.99111e-33	4.57956e-32	23	6.21103e-31	Yes	Yes
Thyroid	568	PDK4	ENSG00000004799.7	7	0.000688876	0.0158441	23	0.0184694	Yes	No
Thyroid	568	DYNC1I1	ENSG00000158560.14	7	2.06052e-07	5.56339e-06	27	1.46491e-05	Yes	Yes
Thyroid	568	SLC25A13	ENSG00000004864.13	7	0.000551723	0.0148965	27	0.0175142	Yes	No
Thyroid	568	SEM1	ENSG00000127922.9	7	0.00127973	0.037112	29	0.0390492	Yes	No
Thyroid	568	DLX6	ENSG00000006377.10	7	1.81853e-06	5.09188e-05	28	0.00011699	Yes	Yes
Thyroid	568	DLX5	ENSG00000105880.4	7	1.81663e-07	5.08657e-06	28	1.34569e-05	Yes	Yes
Thyroid	568	SDHAF3	ENSG00000196636.7	7	3.70416e-05	0.00107421	29	0.00188182	Yes	Yes
Thyroid	568	TAC1	ENSG00000006128.11	7	0.00050537	0.0151611	30	0.0177881	Yes	No
Thyroid	568	ASNS	ENSG00000070669.16	7	5.4608e-12	1.63824e-10	30	6.79958e-10	Yes	Yes
Thyroid	568	LMTK2	ENSG00000164715.5	7	1.0611e-12	3.28941e-11	31	1.44839e-10	Yes	Yes
Thyroid	568	BHLHA15	ENSG00000180535.3	7	4.52386e-12	1.35716e-10	30	5.66353e-10	Yes	Yes
Thyroid	568	TECPR1	ENSG00000205356.9	7	4.85956e-09	1.50646e-07	31	4.71681e-07	Yes	Yes
Thyroid	568	BRI3	ENSG00000164713.9	7	1.28229e-05	0.000397511	31	0.0007758	Yes	Yes
Thyroid	568	BAIAP2L1	ENSG00000006453.13	7	1.62429e-21	5.03529e-20	31	3.88765e-19	Yes	Yes
Thyroid	568	NPTX2	ENSG00000106236.3	7	2.4986e-06	6.74623e-05	27	0.000152083	Yes	Yes
Thyroid	568	TMEM130	ENSG00000166448.14	7	0.00172964	0.0415114	24	0.043315	Yes	No
Thyroid	568	TRRAP	ENSG00000196367.12	7	3.54098e-07	8.85246e-06	25	2.27288e-05	Yes	Yes
Thyroid	568	SMURF1	ENSG00000198742.9	7	1.5866e-05	0.000364918	23	0.000717887	Yes	Yes
Thyroid	568	ARPC1A	ENSG00000241685.9	7	2.0871e-12	4.38291e-11	21	1.90847e-10	Yes	Yes
Thyroid	568	ARPC1B	ENSG00000130429.12	7	1.16578e-30	2.44813e-29	21	2.96687e-28	Yes	Yes
Thyroid	568	PDAP1	ENSG00000106244.12	7	0.000320336	0.00672706	21	0.00895177	Yes	Yes
Thyroid	568	BUD31	ENSG00000106245.10	7	0.000278387	0.00584613	21	0.00796897	Yes	Yes
Thyroid	568	PTCD1	ENSG00000106246.17	7	0.00111919	0.023503	21	0.0258891	Yes	No
Thyroid	568	CPSF4	ENSG00000160917.14	7	0.000726273	0.0152517	21	0.0178865	Yes	No
Thyroid	568	ATP5J2	ENSG00000241468.7	7	0.000358419	0.0075268	21	0.00983926	Yes	Yes
Thyroid	568	ZNF789	ENSG00000198556.13	7	3.38871e-05	0.00071163	21	0.00130438	Yes	Yes
Thyroid	568	ZNF394	ENSG00000160908.14	7	0.000177279	0.00354559	20	0.00525162	Yes	Yes
Thyroid	568	ZKSCAN5	ENSG00000196652.11	7	0.0018416	0.0386736	21	0.0405557	Yes	No
Thyroid	568	FAM200A	ENSG00000221909.2	7	0.000150811	0.00301622	20	0.00457932	Yes	Yes
Thyroid	568	ZNF655	ENSG00000197343.10	7	3.7794e-05	0.000755879	20	0.00137796	Yes	Yes
Thyroid	568	GS1-259H13.2	ENSG00000244219.6	7	7.30112e-32	1.46022e-30	20	1.86393e-29	Yes	Yes
Thyroid	568	ZSCAN25	ENSG00000197037.10	7	6.0428e-07	1.20856e-05	20	3.04784e-05	Yes	Yes
Thyroid	568	CYP3A5	ENSG00000106258.13	7	1.14275e-05	0.00022855	20	0.000469758	Yes	Yes
Thyroid	568	CYP3A4	ENSG00000160868.14	7	4.89289e-05	0.000929649	19	0.00165787	Yes	Yes
Thyroid	568	CYP3A43	ENSG00000021461.16	7	0.000344707	0.00620473	18	0.00836901	Yes	Yes
Thyroid	568	TRIM4	ENSG00000146833.15	7	1.29638e-75	2.33348e-74	18	1.48418e-72	Yes	Yes
Thyroid	568	GJC3	ENSG00000176402.5	7	0.00148422	0.026716	18	0.0290142	Yes	No
Thyroid	568	AZGP1	ENSG00000160862.12	7	0.000778591	0.0140146	18	0.0166238	Yes	No
Thyroid	568	ZKSCAN1	ENSG00000106261.16	7	0.00337039	0.0640375	19	0.0652653	No	No
Thyroid	568	ZSCAN21	ENSG00000166529.14	7	7.10514e-21	1.34998e-19	19	1.02344e-18	Yes	Yes
Thyroid	568	ZNF3	ENSG00000166526.16	7	0.00405249	0.0769973	19	0.0778968	No	No
Thyroid	568	COPS6	ENSG00000168090.9	7	0.000141377	0.00268617	19	0.00414892	Yes	Yes
Thyroid	568	MCM7	ENSG00000166508.17	7	3.21915e-18	6.11639e-17	19	3.97943e-16	Yes	Yes
Thyroid	568	AP4M1	ENSG00000221838.9	7	4.77929e-23	9.08066e-22	19	7.71856e-21	Yes	Yes
Thyroid	568	TAF6	ENSG00000106290.14	7	1.6977e-13	3.22564e-12	19	1.5358e-11	Yes	Yes
Thyroid	568	CNPY4	ENSG00000166997.7	7	2.86807e-13	5.44934e-12	19	2.55693e-11	Yes	Yes
Thyroid	568	MBLAC1	ENSG00000214309.4	7	9.43428e-22	1.79251e-20	19	1.41597e-19	Yes	Yes
Thyroid	568	LAMTOR4	ENSG00000188186.10	7	9.50304e-05	0.00180558	19	0.00296181	Yes	Yes
Thyroid	568	C7orf43	ENSG00000146826.16	7	0.000179155	0.00340394	19	0.00507523	Yes	Yes
Thyroid	568	GAL3ST4	ENSG00000197093.10	7	4.15433e-06	7.89322e-05	19	0.000175791	Yes	Yes
Thyroid	568	GPC2	ENSG00000213420.7	7	9.93576e-05	0.00188779	19	0.003079	Yes	Yes
Thyroid	568	STAG3	ENSG00000066923.17	7	2.07291e-25	4.14581e-24	20	3.9601e-23	Yes	Yes
Thyroid	568	GATS	ENSG00000239521.7	7	1.59597e-05	0.000319194	20	0.000637385	Yes	Yes
Thyroid	568	PVRIG	ENSG00000213413.2	7	2.56392e-06	4.87146e-05	19	0.000112233	Yes	Yes
Thyroid	568	SPDYE3	ENSG00000214300.7	7	0.00254143	0.0508286	20	0.0523996	No	No
Thyroid	568	PILRB	ENSG00000121716.20	7	9.17959e-143	1.92771e-141	21	1.18522e-138	Yes	Yes
Thyroid	568	PILRA	ENSG00000085514.15	7	4.04863e-191	8.50212e-190	21	2.24031e-186	Yes	Yes
Thyroid	568	ZCWPW1	ENSG00000078487.17	7	0.00126157	0.0277545	22	0.0300042	Yes	No
Thyroid	568	MEPCE	ENSG00000146834.13	7	0.00150936	0.0316967	21	0.0338023	Yes	No
Thyroid	568	PPP1R35	ENSG00000160813.6	7	0.000604373	0.0126918	21	0.0152897	Yes	No
Thyroid	568	C7orf61	ENSG00000185955.4	7	4.48869e-05	0.000987511	22	0.00174801	Yes	Yes
Thyroid	568	TSC22D4	ENSG00000166925.8	7	1.19247e-10	2.62344e-09	22	9.82925e-09	Yes	Yes
Thyroid	568	NYAP1	ENSG00000166924.8	7	0.000294242	0.00647332	22	0.00866728	Yes	Yes
Thyroid	568	AGFG2	ENSG00000106351.12	7	0.000879529	0.0211087	24	0.0236098	Yes	No
Thyroid	568	SAP25	ENSG00000205307.11	7	1.25686e-50	3.01646e-49	24	8.087e-48	Yes	Yes
Thyroid	568	LRCH4	ENSG00000077454.15	7	6.24679e-23	1.49923e-21	24	1.2564e-20	Yes	Yes
Thyroid	568	FBXO24	ENSG00000106336.12	7	3.41926e-05	0.000820624	24	0.00148396	Yes	Yes
Thyroid	568	PCOLCE	ENSG00000106333.12	7	5.69793e-05	0.0013675	24	0.00232797	Yes	Yes
Thyroid	568	MOSPD3	ENSG00000106330.11	7	0.000905827	0.0217399	24	0.0242183	Yes	No
Thyroid	568	TFR2	ENSG00000106327.12	7	5.73742e-06	0.000143435	25	0.000306495	Yes	Yes
Thyroid	568	GNB2	ENSG00000172354.9	7	0.00106574	0.0266434	25	0.0289422	Yes	No
Thyroid	568	GIGYF1	ENSG00000146830.9	7	1.62215e-19	4.21758e-18	26	2.95118e-17	Yes	Yes
Thyroid	568	POP7	ENSG00000172336.4	7	0.00343461	0.0892999	26	0.0900025	No	No
Thyroid	568	EPO	ENSG00000130427.2	7	2.7817e-06	7.23241e-05	26	0.000162092	Yes	Yes
Thyroid	568	EPHB4	ENSG00000196411.9	7	0.000157992	0.00426579	27	0.00612506	Yes	Yes
Thyroid	568	SLC12A9	ENSG00000146828.17	7	1.11227e-07	3.00313e-06	27	8.18572e-06	Yes	Yes
Thyroid	568	TRIP6	ENSG00000087077.13	7	5.4903e-06	0.000148238	27	0.000315515	Yes	Yes
Thyroid	568	SRRT	ENSG00000087087.18	7	6.17129e-06	0.000166625	27	0.000351286	Yes	Yes
Thyroid	568	UFSP1	ENSG00000176125.4	7	3.13117e-11	8.45416e-10	27	3.29398e-09	Yes	Yes
Thyroid	568	ACHE	ENSG00000087085.13	7	2.57519e-38	6.95301e-37	27	1.16167e-35	Yes	Yes
Thyroid	568	MUC3A	ENSG00000169894.17	7	0.000826018	0.0223025	27	0.0247634	Yes	No
Thyroid	568	TRIM56	ENSG00000169871.12	7	0.000107468	0.00300912	28	0.00457004	Yes	Yes
Thyroid	568	SERPINE1	ENSG00000106366.8	7	2.3038e-05	0.000645063	28	0.0011958	Yes	Yes
Thyroid	568	AP1S1	ENSG00000106367.13	7	3.09597e-08	8.66872e-07	28	2.51091e-06	Yes	Yes
Thyroid	568	VGF	ENSG00000128564.6	7	0.000559064	0.0156538	28	0.0182824	Yes	No
Thyroid	568	NAT16	ENSG00000167011.8	7	2.10223e-48	5.88624e-47	28	1.43613e-45	Yes	Yes
Thyroid	568	PLOD3	ENSG00000106397.11	7	0.000277546	0.00777129	28	0.0101016	Yes	No
Thyroid	568	ZNHIT1	ENSG00000106400.11	7	2.34248e-26	6.55893e-25	28	6.50777e-24	Yes	Yes
Thyroid	568	CLDN15	ENSG00000106404.13	7	3.11669e-39	8.72673e-38	28	1.51567e-36	Yes	Yes
Thyroid	568	FIS1	ENSG00000214253.8	7	7.67999e-09	2.1504e-07	28	6.6439e-07	Yes	Yes
Thyroid	568	IFT22	ENSG00000128581.15	7	0.000178478	0.00517587	29	0.00718533	Yes	Yes
Thyroid	568	COL26A1	ENSG00000160963.13	7	9.96717e-38	2.99015e-36	30	4.87651e-35	Yes	Yes
Thyroid	568	CUX1	ENSG00000257923.9	7	5.65275e-05	0.00186541	33	0.00304787	Yes	Yes
Thyroid	568	SH2B2	ENSG00000160999.10	7	3.81902e-23	1.03114e-21	27	8.71646e-21	Yes	Yes
Thyroid	568	SPDYE6	ENSG00000260097.2	7	2.69236e-14	7.00013e-13	26	3.4765e-12	Yes	Yes
Thyroid	568	PRKRIP1	ENSG00000128563.13	7	3.63703e-24	9.45627e-23	26	8.43836e-22	Yes	Yes
Thyroid	568	ORAI2	ENSG00000160991.15	7	2.18726e-09	5.46814e-08	25	1.79306e-07	Yes	Yes
Thyroid	568	ALKBH4	ENSG00000160993.3	7	0.00129895	0.0311748	24	0.0333152	Yes	No
Thyroid	568	LRWD1	ENSG00000161036.12	7	8.50015e-28	2.04004e-26	24	2.17757e-25	Yes	Yes
Thyroid	568	POLR2J	ENSG00000005075.15	7	6.92733e-06	0.000166256	24	0.000350587	Yes	Yes
Thyroid	568	RASA4B	ENSG00000170667.14	7	3.48746e-14	8.71866e-13	25	4.30679e-12	Yes	Yes
Thyroid	568	POLR2J3	ENSG00000168255.19	7	5.69888e-11	1.36773e-09	24	5.24487e-09	Yes	Yes
Thyroid	568	SPDYE2	ENSG00000205238.9	7	2.51041e-07	6.02498e-06	24	1.58058e-05	Yes	Yes
Thyroid	568	RASA4	ENSG00000105808.17	7	6.20254e-13	1.48861e-11	24	6.74463e-11	Yes	Yes
Thyroid	568	UPK3BL	ENSG00000267368.1	7	2.62108e-18	6.02849e-17	23	3.92362e-16	Yes	Yes
Thyroid	568	POLR2J2	ENSG00000228049.7	7	1.20925e-41	2.78128e-40	23	5.32165e-39	Yes	Yes
Thyroid	568	FAM185A	ENSG00000222011.8	7	0.000212414	0.00509794	24	0.00709886	Yes	Yes
Thyroid	568	FBXL13	ENSG00000161040.16	7	9.89574e-05	0.00267185	27	0.00412991	Yes	Yes
Thyroid	568	LRRC17	ENSG00000128606.12	7	2.72271e-07	6.5345e-06	24	1.70697e-05	Yes	Yes
Thyroid	568	NFE4	ENSG00000230257.2	7	5.53812e-05	0.00138453	25	0.00235435	Yes	Yes
Thyroid	568	ARMC10	ENSG00000170632.13	7	2.48095e-15	6.20238e-14	25	3.32373e-13	Yes	Yes
Thyroid	568	NAPEPLD	ENSG00000161048.11	7	4.73657e-19	1.18414e-17	25	8.04476e-17	Yes	Yes
Thyroid	568	PMPCB	ENSG00000105819.13	7	0.000180726	0.00469889	26	0.00664196	Yes	Yes
Thyroid	568	DNAJC2	ENSG00000105821.14	7	0.000487833	0.0126837	26	0.0152809	Yes	No
Thyroid	568	PSMC2	ENSG00000161057.11	7	0.000535864	0.0139325	26	0.0165373	Yes	No
Thyroid	568	SLC26A5	ENSG00000170615.14	7	9.14505e-12	2.56062e-10	28	1.04479e-09	Yes	Yes
Thyroid	568	RELN	ENSG00000189056.13	7	0.00019595	0.0066623	34	0.00888034	Yes	Yes
Thyroid	568	ORC5	ENSG00000164815.10	7	0.000204768	0.00634779	31	0.00852646	Yes	Yes
Thyroid	568	RP11-325F22.2	ENSG00000237513.1	7	2.96833e-06	8.31132e-05	28	0.000184258	Yes	Yes
Thyroid	568	KMT2E	ENSG00000005483.20	7	1.61387e-05	0.000468021	29	0.000896805	Yes	Yes
Thyroid	568	SRPK2	ENSG00000135250.16	7	2.94651e-07	9.42883e-06	32	2.41113e-05	Yes	Yes
Thyroid	568	PUS7	ENSG00000091127.13	7	8.08602e-05	0.00226408	28	0.0035876	Yes	Yes
Thyroid	568	RINT1	ENSG00000135249.7	7	6.73423e-06	0.000181824	27	0.00038033	Yes	Yes
Thyroid	568	EFCAB10	ENSG00000185055.10	7	0.00106622	0.0298543	28	0.0320432	Yes	No
Thyroid	568	ATXN7L1	ENSG00000146776.14	7	1.38856e-30	4.30453e-29	31	5.16908e-28	Yes	Yes
Thyroid	568	CDHR3	ENSG00000128536.15	7	6.11704e-15	1.77394e-13	29	9.18595e-13	Yes	Yes
Thyroid	568	SYPL1	ENSG00000008282.8	7	0.000374817	0.0104949	28	0.0130119	Yes	No
Thyroid	568	NAMPT	ENSG00000105835.11	7	7.68862e-05	0.0022297	29	0.00354175	Yes	Yes
Thyroid	568	CCDC71L	ENSG00000253276.2	7	1.30269e-07	3.51727e-06	27	9.48341e-06	Yes	Yes
Thyroid	568	PIK3CG	ENSG00000105851.10	7	0.00035962	0.0100694	28	0.0125544	Yes	No
Thyroid	568	PRKAR2B	ENSG00000005249.12	7	0.000173241	0.00485075	28	0.0068107	Yes	Yes
Thyroid	568	HBP1	ENSG00000105856.13	7	0.000469405	0.0122045	26	0.0147877	Yes	No
Thyroid	568	COG5	ENSG00000164597.13	7	1.74623e-10	5.4133e-09	31	1.96745e-08	Yes	Yes
Thyroid	568	DUS4L	ENSG00000105865.10	7	0.000381284	0.0095321	25	0.0119793	Yes	No
Thyroid	568	BCAP29	ENSG00000075790.10	7	7.5044e-06	0.00018761	25	0.000391544	Yes	Yes
Thyroid	568	SLC26A4	ENSG00000091137.11	7	2.8681e-05	0.000717024	25	0.00131336	Yes	Yes
Thyroid	568	CBLL1	ENSG00000105879.11	7	7.42554e-39	1.85638e-37	25	3.17046e-36	Yes	Yes
Thyroid	568	SLC26A3	ENSG00000091138.12	7	3.4748e-39	8.68699e-38	25	1.51162e-36	Yes	Yes
Thyroid	568	DLD	ENSG00000091140.13	7	1.77744e-11	4.44361e-10	25	1.77369e-09	Yes	Yes
Thyroid	568	LAMB1	ENSG00000091136.13	7	8.81636e-13	2.29225e-11	26	1.02325e-10	Yes	Yes
Thyroid	568	LAMB4	ENSG00000091128.12	7	0.00273376	0.0710777	26	0.0721217	No	No
Thyroid	568	NRCAM	ENSG00000091129.19	7	1.48796e-09	4.46389e-08	30	1.47689e-07	Yes	Yes
Thyroid	568	PNPLA8	ENSG00000135241.16	7	1.10386e-11	3.0908e-10	28	1.25049e-09	Yes	Yes
Thyroid	568	THAP5	ENSG00000177683.13	7	2.26036e-36	6.10296e-35	27	9.31093e-34	Yes	Yes
Thyroid	568	DNAJB9	ENSG00000128590.4	7	0.00229943	0.0620845	27	0.0633624	No	No
Thyroid	568	IMMP2L	ENSG00000184903.9	7	5.13585e-08	1.74619e-06	34	4.88896e-06	Yes	Yes
Thyroid	568	LRRN3	ENSG00000173114.12	7	1.50775e-11	3.46782e-10	23	1.39598e-09	Yes	Yes
Thyroid	568	DOCK4	ENSG00000128512.20	7	0.000192615	0.0052006	27	0.00721296	Yes	Yes
Thyroid	568	ZNF277	ENSG00000198839.9	7	0.00235467	0.056512	24	0.0579123	No	No
Thyroid	568	IFRD1	ENSG00000006652.13	7	3.05292e-54	7.327e-53	24	2.22647e-51	Yes	Yes
Thyroid	568	LSMEM1	ENSG00000181016.9	7	3.94623e-18	9.47095e-17	24	6.09744e-16	Yes	Yes
Thyroid	568	TMEM168	ENSG00000146802.12	7	1.20942e-06	2.90261e-05	24	6.92967e-05	Yes	Yes
Thyroid	568	BMT2	ENSG00000164603.11	7	0.0014262	0.035655	25	0.037632	Yes	No
Thyroid	568	GPR85	ENSG00000164604.12	7	1.7291e-05	0.000414984	24	0.000805725	Yes	Yes
Thyroid	568	LINC00998	ENSG00000214194.8	7	4.56042e-08	1.0489e-06	23	3.01306e-06	Yes	Yes
Thyroid	568	FOXP2	ENSG00000128573.24	7	0.000176048	0.00457725	26	0.00649569	Yes	Yes
Thyroid	568	MDFIC	ENSG00000135272.10	7	0.000338836	0.00711556	21	0.00938145	Yes	Yes
Thyroid	568	LINC01393	ENSG00000225535.6	7	0.000355835	0.00711669	20	0.00938227	Yes	Yes
Thyroid	568	TFEC	ENSG00000105967.15	7	0.000348286	0.00835886	24	0.0107307	Yes	No
Thyroid	568	TES	ENSG00000135269.17	7	5.06871e-09	1.1658e-07	23	3.69281e-07	Yes	Yes
Thyroid	568	CAV2	ENSG00000105971.14	7	0.00012144	0.00291456	24	0.0044473	Yes	Yes
Thyroid	568	CAV1	ENSG00000105974.11	7	0.000319805	0.0070357	22	0.0092941	Yes	Yes
Thyroid	568	MET	ENSG00000105976.14	7	3.33506e-12	7.67063e-11	23	3.26906e-10	Yes	Yes
Thyroid	568	CAPZA2	ENSG00000198898.13	7	3.34589e-06	7.69555e-05	23	0.000171721	Yes	Yes
Thyroid	568	ST7	ENSG00000004866.20	7	0.00118069	0.0283366	24	0.0305689	Yes	No
Thyroid	568	WNT2	ENSG00000105989.8	7	0.00021372	0.00470184	22	0.00664461	Yes	Yes
Thyroid	568	CFTR	ENSG00000001626.14	7	0.000341361	0.00819266	24	0.0105622	Yes	No
Thyroid	568	CTTNBP2	ENSG00000077063.10	7	1.57264e-19	3.77433e-18	24	2.65311e-17	Yes	Yes
Thyroid	568	LSM8	ENSG00000128534.7	7	1.10142e-10	2.53326e-09	23	9.50683e-09	Yes	Yes
Thyroid	568	ANKRD7	ENSG00000106013.14	7	3.3188e-12	8.29701e-11	25	3.52785e-10	Yes	Yes
Thyroid	568	KCND2	ENSG00000184408.9	7	4.00711e-05	0.00108192	27	0.00189372	Yes	Yes
Thyroid	568	TSPAN12	ENSG00000106025.8	7	2.31795e-16	5.79487e-15	25	3.31534e-14	Yes	Yes
Thyroid	568	ING3	ENSG00000071243.15	7	0.000731746	0.0175619	24	0.0201762	Yes	No
Thyroid	568	CPED1	ENSG00000106034.17	7	6.30614e-05	0.00170266	27	0.00281361	Yes	Yes
Thyroid	568	WNT16	ENSG00000002745.12	7	0.000310734	0.00745761	24	0.00976056	Yes	Yes
Thyroid	568	FAM3C	ENSG00000196937.10	7	3.85502e-11	9.63754e-10	25	3.73455e-09	Yes	Yes
Thyroid	568	PTPRZ1	ENSG00000106278.11	7	0.000177021	0.00477956	27	0.00672584	Yes	Yes
Thyroid	568	AASS	ENSG00000008311.14	7	4.89058e-05	0.00127155	26	0.00218378	Yes	Yes
Thyroid	568	RP11-560I19.1	ENSG00000234418.1	7	0.0037345	0.0933624	25	0.0939482	No	No
Thyroid	568	CADPS2	ENSG00000081803.15	7	1.3304e-05	0.000412424	31	0.000801766	Yes	Yes
Thyroid	568	RNF133	ENSG00000188050.2	7	8.84934e-05	0.00203535	23	0.00328023	Yes	Yes
Thyroid	568	RNF148	ENSG00000235631.1	7	0.00205976	0.0473744	23	0.0490525	Yes	No
Thyroid	568	IQUB	ENSG00000164675.10	7	2.89847e-07	7.82586e-06	27	2.02395e-05	Yes	Yes
Thyroid	568	NDUFA5	ENSG00000128609.14	7	0.000655998	0.0170559	26	0.0196648	Yes	No
Thyroid	568	LMOD2	ENSG00000170807.11	7	8.01982e-09	2.08515e-07	26	6.45097e-07	Yes	Yes
Thyroid	568	WASL	ENSG00000106299.7	7	0.00064848	0.017509	27	0.0201254	Yes	No
Thyroid	568	HYAL4	ENSG00000106302.9	7	1.36136e-10	3.67566e-09	27	1.35785e-08	Yes	Yes
Thyroid	568	TMEM229A	ENSG00000234224.2	7	3.78051e-05	0.00105854	28	0.00185685	Yes	Yes
Thyroid	568	GPR37	ENSG00000170775.2	7	0.00103742	0.0300851	29	0.0322647	Yes	No
Thyroid	568	POT1	ENSG00000128513.14	7	1.96513e-06	6.28841e-05	32	0.000142389	Yes	Yes
Thyroid	568	GRM8	ENSG00000179603.17	7	9.92209e-11	3.67117e-09	37	1.35647e-08	Yes	Yes
Thyroid	568	ZNF800	ENSG00000048405.9	7	2.01246e-07	5.03116e-06	25	1.33199e-05	Yes	Yes
Thyroid	568	GCC1	ENSG00000179562.2	7	1.12017e-06	2.80044e-05	25	6.70222e-05	Yes	Yes
Thyroid	568	ARF5	ENSG00000004059.10	7	1.396e-05	0.000349	25	0.000689663	Yes	Yes
Thyroid	568	FSCN3	ENSG00000106328.9	7	0.000251206	0.00628016	25	0.00845283	Yes	Yes
Thyroid	568	SND1	ENSG00000197157.10	7	5.41507e-07	1.62452e-05	30	4.02368e-05	Yes	Yes
Thyroid	568	SND1-IT1	ENSG00000279078.1	7	0.00102991	0.0257478	25	0.0280751	Yes	No
Thyroid	568	LRRC4	ENSG00000128594.7	7	1.36342e-18	3.40854e-17	25	2.24939e-16	Yes	Yes
Thyroid	568	LEP	ENSG00000174697.4	7	0.00114301	0.0297183	26	0.0319213	Yes	No
Thyroid	568	RBM28	ENSG00000106344.8	7	0.000332071	0.00863385	26	0.0110216	Yes	No
Thyroid	568	PRRT4	ENSG00000224940.8	7	0.0028092	0.0702299	25	0.0713164	No	No
Thyroid	568	IMPDH1	ENSG00000106348.16	7	0.000185976	0.00464941	25	0.0065816	Yes	Yes
Thyroid	568	HILPDA	ENSG00000135245.9	7	1.55962e-05	0.000374309	24	0.000734013	Yes	Yes
Thyroid	568	METTL2B	ENSG00000165055.15	7	2.64406e-51	6.61014e-50	25	1.80628e-48	Yes	Yes
Thyroid	568	RP11-212P7.2	ENSG00000273270.1	7	5.93853e-24	1.42525e-22	24	1.2657e-21	Yes	Yes
Thyroid	568	RP11-274B21.10	ENSG00000271553.1	7	3.00843e-42	7.52108e-41	25	1.47268e-39	Yes	Yes
Thyroid	568	FAM71F2	ENSG00000205085.10	7	3.25354e-27	8.13384e-26	25	8.39087e-25	Yes	Yes
Thyroid	568	RP11-274B21.9	ENSG00000271344.1	7	1.93839e-24	4.84598e-23	25	4.37943e-22	Yes	Yes
Thyroid	568	FAM71F1	ENSG00000135248.15	7	0.000225442	0.00563605	25	0.00772455	Yes	Yes
Thyroid	568	CALU	ENSG00000128595.16	7	0.000470391	0.0117598	25	0.0143278	Yes	No
Thyroid	568	OPN1SW	ENSG00000128617.2	7	8.995e-10	2.24875e-08	25	7.6627e-08	Yes	Yes
Thyroid	568	CCDC136	ENSG00000128596.16	7	0.000331376	0.00861578	26	0.0110008	Yes	No
Thyroid	568	FLNC	ENSG00000128591.15	7	1.29154e-05	0.000335802	26	0.00066658	Yes	Yes
Thyroid	568	ATP6V1F	ENSG00000128524.4	7	0.00064832	0.0168563	26	0.0194748	Yes	No
Thyroid	568	RP11-309L24.4	ENSG00000272899.3	7	7.33945e-13	1.90826e-11	26	8.57228e-11	Yes	Yes
Thyroid	568	KCP	ENSG00000135253.13	7	3.66092e-17	9.5184e-16	26	5.79237e-15	Yes	Yes
Thyroid	568	IRF5	ENSG00000128604.19	7	3.20766e-35	8.66067e-34	27	1.25983e-32	Yes	Yes
Thyroid	568	TNPO3	ENSG00000064419.13	7	4.329e-06	0.000121212	28	0.000261737	Yes	Yes
Thyroid	568	RP11-286H14.4	ENSG00000230626.4	7	0.000456621	0.0127854	28	0.0153763	Yes	No
Thyroid	568	TSPAN33	ENSG00000158457.5	7	1.62479e-20	4.54941e-19	28	3.32464e-18	Yes	Yes
Thyroid	568	SMO	ENSG00000128602.9	7	2.55281e-20	7.14787e-19	28	5.17638e-18	Yes	Yes
Thyroid	568	AHCYL2	ENSG00000158467.16	7	0.00056769	0.0170307	30	0.0196406	Yes	No
Thyroid	568	STRIP2	ENSG00000128578.9	7	6.24756e-11	1.74932e-09	28	6.64596e-09	Yes	Yes
Thyroid	568	SMKR1	ENSG00000240204.2	7	4.04215e-08	1.09138e-06	27	3.12731e-06	Yes	Yes
Thyroid	568	RP11-448A19.1	ENSG00000273329.1	7	5.39855e-15	1.40362e-13	26	7.33008e-13	Yes	Yes
Thyroid	568	NRF1	ENSG00000106459.14	7	5.2138e-10	1.45986e-08	28	5.07104e-08	Yes	Yes
Thyroid	568	UBE2H	ENSG00000186591.11	7	3.78793e-06	0.000102274	27	0.000223698	Yes	Yes
Thyroid	568	ZC3HC1	ENSG00000091732.15	7	4.2964e-05	0.00111706	26	0.00194784	Yes	Yes
Thyroid	568	KLHDC10	ENSG00000128607.13	7	1.02868e-11	2.67457e-10	26	1.08926e-09	Yes	Yes
Thyroid	568	TMEM209	ENSG00000146842.16	7	1.05793e-20	2.75062e-19	26	2.04084e-18	Yes	Yes
Thyroid	568	CPA2	ENSG00000158516.11	7	0.000530798	0.0138007	26	0.0164102	Yes	No
Thyroid	568	CPA5	ENSG00000158525.15	7	9.63996e-16	2.50639e-14	26	1.37386e-13	Yes	Yes
Thyroid	568	CPA1	ENSG00000091704.9	7	0.000594796	0.0154647	26	0.0180994	Yes	No
Thyroid	568	CEP41	ENSG00000106477.18	7	1.07173e-09	2.7865e-08	26	9.40992e-08	Yes	Yes
Thyroid	568	RP11-2E11.5	ENSG00000259920.1	7	0.000383302	0.00996585	26	0.0124438	Yes	No
Thyroid	568	MEST	ENSG00000106484.14	7	1.25211e-14	3.25548e-13	26	1.65511e-12	Yes	Yes
Thyroid	568	COPG2	ENSG00000158623.14	7	9.14171e-36	2.55968e-34	28	3.80139e-33	Yes	Yes
Thyroid	568	LINC00513	ENSG00000233559.1	7	3.02533e-10	8.47092e-09	28	3.00878e-08	Yes	Yes
Thyroid	568	AC058791.1	ENSG00000226380.9	7	3.07202e-14	8.60165e-13	28	4.25355e-12	Yes	Yes
Thyroid	568	RP11-138A9.1	ENSG00000271204.1	7	2.3996e-07	6.47891e-06	27	1.69317e-05	Yes	Yes
Thyroid	568	RP11-138A9.2	ENSG00000273319.1	7	3.28295e-09	8.86396e-08	27	2.84291e-07	Yes	Yes
Thyroid	568	MKLN1	ENSG00000128585.17	7	3.03221e-09	9.70309e-08	32	3.09911e-07	Yes	Yes
Thyroid	568	PODXL	ENSG00000128567.16	7	7.43366e-05	0.00215576	29	0.00344418	Yes	Yes
Thyroid	568	PLXNA4	ENSG00000221866.9	7	4.84133e-05	0.00150081	31	0.00252416	Yes	Yes
Thyroid	568	CHCHD3	ENSG00000106554.11	7	0.000136789	0.00355653	26	0.00526612	Yes	Yes
Thyroid	568	EXOC4	ENSG00000131558.14	7	8.4986e-25	2.88952e-23	34	2.63587e-22	Yes	Yes
Thyroid	568	LRGUK	ENSG00000155530.2	7	1.13495e-20	2.95086e-19	26	2.18589e-18	Yes	Yes
Thyroid	568	SLC35B4	ENSG00000205060.10	7	0.000121137	0.00302843	25	0.00459597	Yes	Yes
Thyroid	568	RP11-38M8.1	ENSG00000273297.1	7	0.00151956	0.0395086	26	0.0413585	Yes	No
Thyroid	568	AKR1B1	ENSG00000085662.13	7	2.8165e-28	7.32289e-27	26	7.96877e-26	Yes	Yes
Thyroid	568	AKR1B10	ENSG00000198074.9	7	0.000287496	0.00776239	27	0.0100943	Yes	No
Thyroid	568	AKR1B15	ENSG00000227471.8	7	3.34219e-07	9.02392e-06	27	2.31304e-05	Yes	Yes
Thyroid	568	BPGM	ENSG00000172331.11	7	0.00014522	0.00406616	28	0.00588653	Yes	Yes
Thyroid	568	CALD1	ENSG00000122786.19	7	0.00467808	0.149699	32	0.149845	No	No
Thyroid	568	AGBL3	ENSG00000146856.14	7	5.98665e-06	0.000197559	33	0.000410821	Yes	Yes
Thyroid	568	C7orf49	ENSG00000122783.16	7	7.89768e-18	2.52726e-16	32	1.58232e-15	Yes	Yes
Thyroid	568	TMEM140	ENSG00000146859.6	7	0.00103077	0.0319539	31	0.034053	Yes	No
Thyroid	568	WDR91	ENSG00000105875.13	7	5.35164e-05	0.00165901	31	0.00275183	Yes	Yes
Thyroid	568	CNOT4	ENSG00000080802.18	7	6.74911e-05	0.00222721	33	0.00353962	Yes	Yes
Thyroid	568	NUP205	ENSG00000155561.14	7	0.00185466	0.0574944	31	0.0588668	No	No
Thyroid	568	C7orf73	ENSG00000243317.7	7	7.15292e-25	2.07435e-23	29	1.9026e-22	Yes	Yes
Thyroid	568	SLC13A4	ENSG00000164707.15	7	1.18862e-31	3.56585e-30	30	4.47126e-29	Yes	Yes
Thyroid	568	FAM180A	ENSG00000189320.8	7	0.000770737	0.0223514	29	0.0248057	Yes	No
Thyroid	568	MTPN	ENSG00000105887.10	7	5.45478e-07	1.58189e-05	29	3.92527e-05	Yes	Yes
Thyroid	568	PTN	ENSG00000105894.11	7	2.75102e-15	7.70285e-14	28	4.10041e-13	Yes	Yes
Thyroid	568	AC078842.3	ENSG00000228031.2	7	1.00165e-62	2.60429e-61	26	1.08434e-59	Yes	Yes
Thyroid	568	DGKI	ENSG00000157680.15	7	0.000112744	0.00372054	33	0.0054686	Yes	Yes
Thyroid	568	CREB3L2	ENSG00000182158.14	7	5.26241e-05	0.00157872	30	0.00263692	Yes	Yes
Thyroid	568	AKR1D1	ENSG00000122787.14	7	0.000382276	0.0114683	30	0.01403	Yes	No
Thyroid	568	TRIM24	ENSG00000122779.17	7	1.48947e-08	4.31946e-07	29	1.29464e-06	Yes	Yes
Thyroid	568	SVOPL	ENSG00000157703.15	7	4.29977e-06	0.000120393	28	0.000260061	Yes	Yes
Thyroid	568	KIAA1549	ENSG00000122778.9	7	9.69712e-07	2.81216e-05	29	6.72767e-05	Yes	Yes
Thyroid	568	ZC3HAV1L	ENSG00000146858.7	7	0.00042403	0.0118728	28	0.0144417	Yes	No
Thyroid	568	ZC3HAV1	ENSG00000105939.12	7	0.000122482	0.0034295	28	0.00510608	Yes	Yes
Thyroid	568	TTC26	ENSG00000105948.13	7	4.55297e-05	0.00127483	28	0.0021888	Yes	Yes
Thyroid	568	UBN2	ENSG00000157741.14	7	5.03301e-05	0.00140924	28	0.00238998	Yes	Yes
Thyroid	568	FMC1	ENSG00000164898.12	7	9.56743e-09	2.58321e-07	27	7.90826e-07	Yes	Yes
Thyroid	568	LUC7L2	ENSG00000146963.17	7	4.24604e-11	1.18889e-09	28	4.57906e-09	Yes	Yes
Thyroid	568	KLRG2	ENSG00000188883.4	7	4.41765e-27	1.19277e-25	27	1.22225e-24	Yes	Yes
Thyroid	568	CLEC2L	ENSG00000236279.6	7	0.00010915	0.00294705	27	0.00448909	Yes	Yes
Thyroid	568	HIPK2	ENSG00000064393.15	7	0.000540048	0.0156614	29	0.018289	Yes	No
Thyroid	568	TBXAS1	ENSG00000059377.16	7	0.000166906	0.00467337	28	0.00661143	Yes	Yes
Thyroid	568	PARP12	ENSG00000059378.12	7	7.5898e-06	0.000182155	24	0.000380847	Yes	Yes
Thyroid	568	KDM7A	ENSG00000006459.10	7	0.000139917	0.003358	24	0.00501443	Yes	Yes
Thyroid	568	SLC37A3	ENSG00000157800.17	7	7.31359e-17	1.8284e-15	25	1.08684e-14	Yes	Yes
Thyroid	568	RAB19	ENSG00000146955.10	7	4.44681e-12	1.06723e-10	24	4.49433e-10	Yes	Yes
Thyroid	568	MKRN1	ENSG00000133606.10	7	6.88405e-08	1.65217e-06	24	4.63629e-06	Yes	Yes
Thyroid	568	DENND2A	ENSG00000146966.12	7	1.00327e-05	0.000240785	24	0.000493475	Yes	Yes
Thyroid	568	ADCK2	ENSG00000133597.10	7	8.71685e-11	2.00487e-09	23	7.567e-09	Yes	Yes
Thyroid	568	NDUFB2	ENSG00000090266.12	7	5.0614e-06	0.000116412	23	0.000251903	Yes	Yes
Thyroid	568	BRAF	ENSG00000157764.12	7	0.000118058	0.00295146	25	0.00449469	Yes	Yes
Thyroid	568	MRPS33	ENSG00000090263.15	7	7.40753e-07	1.70373e-05	23	4.20744e-05	Yes	Yes
Thyroid	568	TMEM178B	ENSG00000261115.5	7	5.87529e-05	0.00170383	29	0.0028153	Yes	Yes
Thyroid	568	AGK	ENSG00000006530.15	7	1.13308e-11	2.83269e-10	25	1.1501e-09	Yes	Yes
Thyroid	568	KIAA1147	ENSG00000257093.6	7	3.54472e-14	8.50733e-13	24	4.20917e-12	Yes	Yes
Thyroid	568	WEE2	ENSG00000214102.7	7	5.11749e-10	1.2282e-08	24	4.30114e-08	Yes	Yes
Thyroid	568	SSBP1	ENSG00000106028.10	7	0.00316108	0.079027	25	0.0798933	No	No
Thyroid	568	TAS2R3	ENSG00000127362.2	7	0.000414651	0.00995163	24	0.0124294	Yes	No
Thyroid	568	TAS2R4	ENSG00000127364.3	7	4.78678e-78	1.14883e-76	24	7.93637e-75	Yes	Yes
Thyroid	568	TAS2R5	ENSG00000127366.5	7	6.47993e-22	1.55518e-20	24	1.23484e-19	Yes	Yes
Thyroid	568	PRSS37	ENSG00000165076.13	7	2.09234e-14	5.23086e-13	25	2.6204e-12	Yes	Yes
Thyroid	568	MGAM	ENSG00000257335.8	7	1.31647e-05	0.00036861	28	0.000724456	Yes	Yes
Thyroid	568	CLEC5A	ENSG00000258227.6	7	0.000123496	0.0032109	26	0.00482614	Yes	Yes
Thyroid	568	TRBV2	ENSG00000226660.2	7	0.00363928	0.090982	25	0.0916178	No	No
Thyroid	568	TRBV3-1	ENSG00000237702.2	7	3.51532e-05	0.00087883	25	0.00157654	Yes	Yes
Thyroid	568	TRBV4-1	ENSG00000211710.3	7	5.71948e-05	0.00142987	25	0.00241985	Yes	Yes
Thyroid	568	TRBV5-1	ENSG00000211734.3	7	4.72566e-05	0.00118142	25	0.00204785	Yes	Yes
Thyroid	568	TRBV4-2	ENSG00000211745.3	7	8.60556e-18	2.15139e-16	25	1.35574e-15	Yes	Yes
Thyroid	568	TRBV6-2	ENSG00000283063.1	7	6.64826e-05	0.00166207	25	0.00275567	Yes	Yes
Thyroid	568	TRBV7-2	ENSG00000282939.1	7	4.06762e-09	1.0169e-07	25	3.23951e-07	Yes	Yes
Thyroid	568	TRBV9	ENSG00000211716.2	7	0.0024863	0.0621574	25	0.0634333	No	No
Thyroid	568	TRBV11-2	ENSG00000241657.1	7	0.00019764	0.004941	25	0.00691582	Yes	Yes
Thyroid	568	TRBV6-5	ENSG00000211721.2	7	0.000673938	0.0168485	25	0.0194669	Yes	No
Thyroid	568	TRBV5-4	ENSG00000230099.2	7	0.00192777	0.0481944	25	0.0498288	Yes	No
Thyroid	568	TRBV7-9	ENSG00000278030.1	7	0.000736901	0.0184225	25	0.0210222	Yes	No
Thyroid	568	TRBV18	ENSG00000276557.1	7	0.000332643	0.00798342	24	0.0103307	Yes	No
Thyroid	568	TRBV19	ENSG00000211746.3	7	0.000795698	0.0190968	24	0.0216642	Yes	No
Thyroid	568	TRBV20-1	ENSG00000211747.3	7	0.000119922	0.00287813	24	0.00440083	Yes	Yes
Thyroid	568	TRBV23-1	ENSG00000211749.1	7	0.00229903	0.0551767	24	0.0566226	No	No
Thyroid	568	TRBV27	ENSG00000211752.3	7	8.2536e-07	1.98086e-05	24	4.84769e-05	Yes	Yes
Thyroid	568	TRBV28	ENSG00000211753.4	7	1.1289e-33	2.70935e-32	24	3.70727e-31	Yes	Yes
Thyroid	568	TRBV29-1	ENSG00000232869.2	7	0.000428546	0.0102851	24	0.0127845	Yes	No
Thyroid	568	PRSS1	ENSG00000204983.13	7	2.45406e-05	0.000588973	24	0.00110279	Yes	Yes
Thyroid	568	PRSS2	ENSG00000275896.5	7	0.0003801	0.0091224	24	0.011528	Yes	No
Thyroid	568	TRBC1	ENSG00000211751.9	7	6.06808e-10	1.39566e-08	23	4.86266e-08	Yes	Yes
Thyroid	568	TRBC2	ENSG00000211772.11	7	5.61211e-07	1.29078e-05	23	3.24455e-05	Yes	Yes
Thyroid	568	EPHB6	ENSG00000106123.11	7	1.40649e-88	3.23493e-87	23	3.27848e-85	Yes	Yes
Thyroid	568	TRPV6	ENSG00000165125.19	7	4.98894e-07	1.14746e-05	23	2.90367e-05	Yes	Yes
Thyroid	568	TRPV5	ENSG00000127412.6	7	0.000742056	0.0170673	23	0.0196754	Yes	No
Thyroid	568	KEL	ENSG00000197993.7	7	0.00165941	0.0381664	23	0.0400626	Yes	No
Thyroid	568	PIP	ENSG00000159763.3	7	0.00110098	0.0253224	23	0.0276538	Yes	No
Thyroid	568	GSTK1	ENSG00000197448.13	7	1.14593e-07	2.52105e-06	22	6.93111e-06	Yes	Yes
Thyroid	568	TMEM139	ENSG00000178826.10	7	6.35846e-06	0.000133528	21	0.000286586	Yes	Yes
Thyroid	568	CASP2	ENSG00000106144.19	7	0.000188776	0.0039643	21	0.00576531	Yes	Yes
Thyroid	568	CLCN1	ENSG00000188037.10	7	0.00073947	0.0155289	21	0.018163	Yes	No
Thyroid	568	FAM131B	ENSG00000159784.17	7	0.00227438	0.0477619	21	0.0494176	Yes	No
Thyroid	568	ZYX	ENSG00000159840.15	7	1.83667e-05	0.000367335	20	0.000722186	Yes	Yes
Thyroid	568	EPHA1	ENSG00000146904.8	7	1.73446e-05	0.000346892	20	0.00068579	Yes	Yes
Thyroid	568	CTAGE15	ENSG00000271079.1	7	2.1634e-45	4.11045e-44	19	9.12329e-43	Yes	Yes
Thyroid	568	TCAF2	ENSG00000170379.19	7	7.82791e-35	1.64386e-33	21	2.35961e-32	Yes	Yes
Thyroid	568	TCAF1	ENSG00000198420.9	7	1.50876e-07	3.01753e-06	20	8.2201e-06	Yes	Yes
Thyroid	568	OR2A25	ENSG00000221933.2	7	8.80267e-12	1.76053e-10	20	7.28585e-10	Yes	Yes
Thyroid	568	OR2A14	ENSG00000221938.4	7	4.22672e-14	8.45344e-13	20	4.18362e-12	Yes	Yes
Thyroid	568	CTAGE4	ENSG00000225932.3	7	7.46505e-11	1.49301e-09	20	5.71221e-09	Yes	Yes
Thyroid	568	ARHGEF35	ENSG00000213214.4	7	2.63324e-81	5.26649e-80	20	4.03072e-78	Yes	Yes
Thyroid	568	OR2A42	ENSG00000212807.1	7	1.9513e-20	4.09772e-19	21	3.00527e-18	Yes	Yes
Thyroid	568	OR2A7	ENSG00000243896.3	7	5.38871e-14	1.13163e-12	21	5.54246e-12	Yes	Yes
Thyroid	568	CTAGE8	ENSG00000244693.1	7	9.32679e-26	2.05189e-24	22	1.98986e-23	Yes	Yes
Thyroid	568	OR2A1	ENSG00000221970.1	7	4.56192e-05	0.00100362	22	0.00177333	Yes	Yes
Thyroid	568	ARHGEF5	ENSG00000050327.14	7	2.48184e-16	5.70822e-15	23	3.26779e-14	Yes	Yes
Thyroid	568	TPK1	ENSG00000196511.14	7	1.65859e-06	4.64406e-05	28	0.00010741	Yes	Yes
Thyroid	568	CNTNAP2	ENSG00000174469.19	7	4.29974e-08	2.83783e-06	66	7.75808e-06	Yes	Yes
Thyroid	568	CUL1	ENSG00000055130.15	7	0.000379791	0.0129129	34	0.0155064	Yes	No
Thyroid	568	EZH2	ENSG00000106462.10	7	9.88965e-05	0.00336248	34	0.00501869	Yes	Yes
Thyroid	568	GHET1	ENSG00000281189.1	7	0.00048519	0.0150409	31	0.017665	Yes	No
Thyroid	568	PDIA4	ENSG00000155660.10	7	3.26656e-05	0.0010453	32	0.00183607	Yes	Yes
Thyroid	568	ZNF786	ENSG00000197362.14	7	3.70094e-39	1.14729e-37	31	1.97774e-36	Yes	Yes
Thyroid	568	ZNF425	ENSG00000204947.8	7	2.04529e-37	6.34041e-36	31	1.01518e-34	Yes	Yes
Thyroid	568	ZNF398	ENSG00000197024.8	7	1.84273e-05	0.000571245	31	0.00107319	Yes	Yes
Thyroid	568	ZNF282	ENSG00000170265.11	7	2.73853e-05	0.000848943	31	0.00152917	Yes	Yes
Thyroid	568	ZNF212	ENSG00000170260.8	7	2.55538e-09	7.92168e-08	31	2.55357e-07	Yes	Yes
Thyroid	568	ZNF783	ENSG00000204946.9	7	8.18445e-24	2.53718e-22	31	2.22743e-21	Yes	Yes
Thyroid	568	ZNF777	ENSG00000196453.7	7	6.97505e-05	0.00209251	30	0.00335913	Yes	Yes
Thyroid	568	ZNF746	ENSG00000181220.15	7	3.86956e-06	0.000112217	29	0.000243483	Yes	Yes
Thyroid	568	KRBA1	ENSG00000133619.17	7	1.02787e-07	3.1864e-06	31	8.64693e-06	Yes	Yes
Thyroid	568	ZNF467	ENSG00000181444.12	7	1.34608e-05	0.000417284	31	0.000809508	Yes	Yes
Thyroid	568	SSPO	ENSG00000197558.11	7	8.83166e-13	2.91445e-11	33	1.28914e-10	Yes	Yes
Thyroid	568	ZNF862	ENSG00000106479.10	7	0.000833658	0.0275107	33	0.0297755	Yes	No
Thyroid	568	ATP6V0E2	ENSG00000171130.17	7	9.55292e-17	3.15246e-15	33	1.83719e-14	Yes	Yes
Thyroid	568	RP11-728K20.2	ENSG00000260555.1	7	2.91553e-08	9.32969e-07	32	2.69432e-06	Yes	Yes
Thyroid	568	RP11-545G3.1	ENSG00000241449.5	7	1.03431e-39	3.41324e-38	33	6.01885e-37	Yes	Yes
Thyroid	568	ACTR3C	ENSG00000106526.10	7	1.02415e-14	3.27727e-13	32	1.66573e-12	Yes	Yes
Thyroid	568	LRRC61	ENSG00000127399.14	7	1.01051e-70	3.23363e-69	32	1.7491e-67	Yes	Yes
Thyroid	568	ZBED6CL	ENSG00000188707.5	7	2.1755e-37	6.74404e-36	31	1.07794e-34	Yes	Yes
Thyroid	568	RARRES2	ENSG00000106538.9	7	3.93265e-07	1.21912e-05	31	3.07363e-05	Yes	Yes
Thyroid	568	REPIN1	ENSG00000214022.11	7	1.52466e-05	0.000472646	31	0.000904821	Yes	Yes
Thyroid	568	ZNF775	ENSG00000196456.11	7	0.000165916	0.00514338	31	0.00714918	Yes	Yes
Thyroid	568	LINC00996	ENSG00000242258.1	7	0.000119138	0.00369327	31	0.00543458	Yes	Yes
Thyroid	568	GIMAP8	ENSG00000171115.3	7	1.30934e-16	4.05896e-15	31	2.34547e-14	Yes	Yes
Thyroid	568	GIMAP7	ENSG00000179144.4	7	0.000147213	0.00456361	31	0.00647905	Yes	Yes
Thyroid	568	GIMAP4	ENSG00000133574.9	7	2.51972e-09	8.06311e-08	32	2.59735e-07	Yes	Yes
Thyroid	568	GIMAP6	ENSG00000133561.15	7	9.83771e-06	0.000314807	32	0.000629238	Yes	Yes
Thyroid	568	GIMAP2	ENSG00000106560.10	7	3.99419e-13	1.27814e-11	32	5.83114e-11	Yes	Yes
Thyroid	568	GIMAP1	ENSG00000213203.2	7	1.68305e-11	5.38577e-10	32	2.13406e-09	Yes	Yes
Thyroid	568	GIMAP5	ENSG00000196329.11	7	5.95433e-07	1.90538e-05	32	4.67041e-05	Yes	Yes
Thyroid	568	TMEM176B	ENSG00000106565.17	7	3.65569e-21	1.16982e-19	32	8.88688e-19	Yes	Yes
Thyroid	568	TMEM176A	ENSG00000002933.7	7	1.21551e-21	3.88962e-20	32	3.01699e-19	Yes	Yes
Thyroid	568	AOC1	ENSG00000002726.20	7	8.30978e-10	2.74223e-08	33	9.2655e-08	Yes	Yes
Thyroid	568	KCNH2	ENSG00000055118.14	7	0.000192538	0.00635375	33	0.00853133	Yes	Yes
Thyroid	568	NOS3	ENSG00000164867.10	7	9.68447e-06	0.000319588	33	0.000638103	Yes	Yes
Thyroid	568	ATG9B	ENSG00000181652.19	7	1.69325e-19	5.58771e-18	33	3.88497e-17	Yes	Yes
Thyroid	568	ABCB8	ENSG00000197150.12	7	2.43729e-15	8.04305e-14	33	4.2778e-13	Yes	Yes
Thyroid	568	ASIC3	ENSG00000213199.7	7	1.88897e-14	6.0447e-13	32	3.01663e-12	Yes	Yes
Thyroid	568	CDK5	ENSG00000164885.12	7	0.0016833	0.0538657	32	0.055348	No	No
Thyroid	568	SLC4A2	ENSG00000164889.13	7	0.000521796	0.0172193	33	0.0198308	Yes	No
Thyroid	568	FASTK	ENSG00000164896.19	7	7.84431e-05	0.00251018	32	0.00391678	Yes	Yes
Thyroid	568	TMUB1	ENSG00000164897.12	7	0.000109121	0.00349187	32	0.00518746	Yes	Yes
Thyroid	568	AGAP3	ENSG00000133612.18	7	2.94643e-06	9.72323e-05	33	0.000213303	Yes	Yes
Thyroid	568	ABCF2	ENSG00000033050.7	7	1.80798e-29	5.78554e-28	32	6.6077e-27	Yes	Yes
Thyroid	568	CHPF2	ENSG00000033100.16	7	5.64809e-05	0.00175091	31	0.00288327	Yes	Yes
Thyroid	568	SMARCD3	ENSG00000082014.16	7	0.000321641	0.00997087	31	0.0124484	Yes	No
Thyroid	568	NUB1	ENSG00000013374.15	7	6.94242e-05	0.00208273	30	0.0033455	Yes	Yes
Thyroid	568	WDR86	ENSG00000187260.15	7	1.33949e-05	0.000401847	30	0.000783269	Yes	Yes
Thyroid	568	CRYGN	ENSG00000127377.8	7	2.69947e-13	7.82845e-12	29	3.63351e-11	Yes	Yes
Thyroid	568	RHEB	ENSG00000106615.9	7	5.19007e-06	0.000155702	30	0.000330258	Yes	Yes
Thyroid	568	PRKAG2	ENSG00000106617.13	7	1.28047e-09	4.48164e-08	35	1.48223e-07	Yes	Yes
Thyroid	568	GALNT11	ENSG00000178234.12	7	0.000128124	0.00409995	32	0.00592615	Yes	Yes
Thyroid	568	KMT2C	ENSG00000055609.17	7	0.000589426	0.0223982	38	0.0248502	Yes	No
Thyroid	568	LINC01003	ENSG00000261455.1	7	1.51764e-13	5.15996e-12	34	2.42362e-11	Yes	Yes
Thyroid	568	XRCC2	ENSG00000196584.2	7	1.27124e-57	4.44933e-56	35	1.51417e-54	Yes	Yes
Thyroid	568	ACTR3B	ENSG00000133627.17	7	7.74417e-05	0.00271046	35	0.00418014	Yes	Yes
Thyroid	568	LINC01287	ENSG00000234722.3	7	0.0013799	0.0524363	38	0.0539519	No	No
Thyroid	568	DPP6	ENSG00000130226.16	7	1.49047e-05	0.000864472	58	0.00155366	Yes	Yes
Thyroid	568	PAXIP1	ENSG00000157212.18	7	0.000126294	0.00505175	40	0.00704304	Yes	Yes
Thyroid	568	PAXIP1-AS1	ENSG00000273344.1	7	1.82992e-09	7.13668e-08	39	2.30779e-07	Yes	Yes
Thyroid	568	AC144652.1	ENSG00000273117.1	7	3.50467e-05	0.00136682	39	0.00232703	Yes	Yes
Thyroid	568	INSIG1	ENSG00000186480.12	7	0.00179615	0.0718462	40	0.0728694	No	No
Thyroid	568	EN2	ENSG00000164778.4	7	1.05121e-10	4.0997e-09	39	1.50635e-08	Yes	Yes
Thyroid	568	RBM33	ENSG00000184863.10	7	3.20122e-05	0.00128049	40	0.00219749	Yes	Yes
Thyroid	568	AC073133.2	ENSG00000228569.1	7	3.63868e-06	0.000130992	36	0.000281636	Yes	Yes
Thyroid	568	AC073133.1	ENSG00000233878.1	7	3.30799e-05	0.00119088	36	0.00206212	Yes	Yes
Thyroid	568	LINC01006	ENSG00000182648.11	7	3.89362e-29	1.47958e-27	38	1.66103e-26	Yes	Yes
Thyroid	568	LINC00244	ENSG00000279418.1	7	9.81184e-05	0.00353226	36	0.00523861	Yes	Yes
Thyroid	568	RNF32	ENSG00000105982.16	7	1.95976e-10	7.05513e-09	36	2.52892e-08	Yes	Yes
Thyroid	568	LMBR1	ENSG00000105983.20	7	5.79603e-13	2.31841e-11	40	1.03442e-10	Yes	Yes
Thyroid	568	NOM1	ENSG00000146909.7	7	9.61717e-06	0.000355835	37	0.000701816	Yes	Yes
Thyroid	568	UBE3C	ENSG00000009335.17	7	0.00087386	0.0340806	39	0.0361149	Yes	No
Thyroid	568	DNAJB6	ENSG00000105993.14	7	0.000105007	0.00399028	38	0.00579578	Yes	Yes
Thyroid	568	PTPRN2	ENSG00000155093.17	7	9.00296e-06	0.000432142	48	0.000834645	Yes	Yes
Thyroid	568	NCAPG2	ENSG00000146918.19	7	4.78233e-08	1.4347e-06	30	4.06061e-06	Yes	Yes
Thyroid	568	ESYT2	ENSG00000117868.15	7	1.0843e-12	3.03605e-11	28	1.34099e-10	Yes	Yes
Thyroid	568	WDR60	ENSG00000126870.15	7	6.43979e-82	1.60995e-80	25	1.24771e-78	Yes	Yes
Thyroid	568	VIPR2	ENSG00000106018.13	7	2.37749e-05	0.000523048	22	0.000991738	Yes	Yes
Thyroid	568	ZNF596	ENSG00000172748.13	8	1.04815e-05	0.000251556	24	0.00051361	Yes	Yes
Thyroid	568	FAM87A	ENSG00000182366.9	8	0.000251246	0.00678363	27	0.00900692	Yes	Yes
Thyroid	568	FBXO25	ENSG00000147364.16	8	3.41498e-15	9.90346e-14	29	5.23708e-13	Yes	Yes
Thyroid	568	TDRP	ENSG00000180190.11	8	2.97736e-06	8.93208e-05	30	0.000197261	Yes	Yes
Thyroid	568	ERICH1	ENSG00000104714.13	8	3.40405e-08	1.15738e-06	34	3.3082e-06	Yes	Yes
Thyroid	568	DLGAP2	ENSG00000198010.12	8	1.31577e-38	7.23672e-37	55	1.20798e-35	Yes	Yes
Thyroid	568	AF067845.1	ENSG00000260721.1	8	9.49882e-06	0.000417948	44	0.000810626	Yes	Yes
Thyroid	568	CLN8	ENSG00000182372.9	8	2.35644e-08	1.03684e-06	44	2.98307e-06	Yes	Yes
Thyroid	568	CTD-2336O2.3	ENSG00000282021.1	8	3.23103e-09	1.42165e-07	44	4.45807e-07	Yes	Yes
Thyroid	568	ARHGEF10	ENSG00000104728.15	8	5.33054e-14	2.50535e-12	47	1.20499e-11	Yes	Yes
Thyroid	568	KBTBD11-OT1	ENSG00000253696.2	8	4.36539e-10	1.96442e-08	45	6.72366e-08	Yes	Yes
Thyroid	568	RP11-439C15.4	ENSG00000253764.1	8	2.10205e-27	9.45924e-26	45	9.73094e-25	Yes	Yes
Thyroid	568	KBTBD11	ENSG00000176595.3	8	5.14525e-05	0.00236681	46	0.00372657	Yes	Yes
Thyroid	568	RP11-439C15.5	ENSG00000270988.1	8	2.98127e-07	1.34157e-05	45	3.36259e-05	Yes	Yes
Thyroid	568	MYOM2	ENSG00000036448.9	8	5.13346e-52	2.51539e-50	49	6.99796e-49	Yes	Yes
Thyroid	568	RP11-134O21.1	ENSG00000254319.5	8	3.76256e-15	2.10703e-13	56	1.08468e-12	Yes	Yes
Thyroid	568	CSMD1	ENSG00000183117.18	8	1.29521e-30	1.52835e-28	118	1.78987e-27	Yes	Yes
Thyroid	568	MCPH1	ENSG00000147316.12	8	0.000342269	0.0181403	53	0.0207425	Yes	No
Thyroid	568	ANGPT2	ENSG00000091879.13	8	0.00025366	0.012683	50	0.0152809	Yes	No
Thyroid	568	CTD-2541M15.3	ENSG00000271743.1	8	9.62466e-12	4.61984e-10	48	1.84125e-09	Yes	Yes
Thyroid	568	AGPAT5	ENSG00000155189.11	8	0.000112328	0.00505478	45	0.00704674	Yes	Yes
Thyroid	568	DEFB1	ENSG00000164825.3	8	5.67581e-08	2.27033e-06	40	6.27546e-06	Yes	Yes
Thyroid	568	DEFA4	ENSG00000164821.4	8	0.00054295	0.0206321	38	0.0231489	Yes	No
Thyroid	568	DEFA3	ENSG00000239839.6	8	1.54777e-06	5.41719e-05	35	0.000123755	Yes	Yes
Thyroid	568	FAM66B	ENSG00000215374.5	8	1.28119e-06	3.58735e-05	28	8.4431e-05	Yes	Yes
Thyroid	568	PRAG1	ENSG00000275342.4	8	1.42584e-76	3.70717e-75	26	2.4421e-73	Yes	Yes
Thyroid	568	CTA-398F10.2	ENSG00000254153.1	8	5.66199e-33	1.52874e-31	27	2.03446e-30	Yes	Yes
Thyroid	568	CTD-3023L14.2	ENSG00000253130.1	8	2.24775e-09	6.2937e-08	28	2.04631e-07	Yes	Yes
Thyroid	568	CLDN23	ENSG00000253958.1	8	3.69045e-05	0.00110713	30	0.00193235	Yes	Yes
Thyroid	568	MFHAS1	ENSG00000147324.10	8	1.81108e-06	6.15769e-05	34	0.0001396	Yes	Yes
Thyroid	568	ERI1	ENSG00000104626.14	8	1.01418e-09	3.65106e-08	36	1.21911e-07	Yes	Yes
Thyroid	568	PPP1R3B	ENSG00000173281.4	8	3.50149e-07	1.29555e-05	37	3.25564e-05	Yes	Yes
Thyroid	568	RP11-10A14.4	ENSG00000253426.5	8	6.27423e-07	2.32146e-05	37	5.61713e-05	Yes	Yes
Thyroid	568	RP11-10A14.9	ENSG00000279949.1	8	3.36391e-05	0.00124465	37	0.00214276	Yes	Yes
Thyroid	568	RP11-10A14.5	ENSG00000248538.6	8	4.80214e-07	1.82481e-05	38	4.48603e-05	Yes	Yes
Thyroid	568	TNKS	ENSG00000173273.15	8	0.00037384	0.0160751	43	0.018696	Yes	No
Thyroid	568	LINC00599	ENSG00000253230.8	8	1.20176e-05	0.000444651	37	0.000856743	Yes	Yes
Thyroid	568	MSRA	ENSG00000175806.14	8	3.81243e-08	1.63934e-06	43	4.60449e-06	Yes	Yes
Thyroid	568	LINCR-0001	ENSG00000253641.5	8	4.70901e-10	1.69524e-08	36	5.84026e-08	Yes	Yes
Thyroid	568	RP11-981G7.3	ENSG00000253678.1	8	5.18e-35	1.8648e-33	36	2.66845e-32	Yes	Yes
Thyroid	568	PRSS51	ENSG00000253649.3	8	5.93247e-06	0.000219501	37	0.000452875	Yes	Yes
Thyroid	568	RP11-981G7.6	ENSG00000272505.1	8	4.20699e-19	1.51452e-17	36	1.02028e-16	Yes	Yes
Thyroid	568	RP1L1	ENSG00000183638.5	8	1.20657e-08	4.58497e-07	38	1.36955e-06	Yes	Yes
Thyroid	568	SOX7	ENSG00000171056.7	8	1.5085e-08	5.58143e-07	37	1.65301e-06	Yes	Yes
Thyroid	568	PINX1	ENSG00000254093.8	8	0.00025613	0.00998906	39	0.0124686	Yes	No
Thyroid	568	XKR6	ENSG00000171044.10	8	1.59152e-06	6.84354e-05	43	0.000154145	Yes	Yes
Thyroid	568	AF131215.8	ENSG00000270076.1	8	4.16204e-05	0.0016232	39	0.00270069	Yes	Yes
Thyroid	568	MTMR9	ENSG00000104643.9	8	2.45124e-08	9.06959e-07	37	2.6229e-06	Yes	Yes
Thyroid	568	SLC35G5	ENSG00000177710.5	8	7.55601e-07	2.72016e-05	36	6.5262e-05	Yes	Yes
Thyroid	568	FAM167A	ENSG00000154319.14	8	1.381e-13	4.83349e-12	35	2.27491e-11	Yes	Yes
Thyroid	568	BLK	ENSG00000136573.12	8	1.21796e-05	0.000414106	34	0.000804273	Yes	Yes
Thyroid	568	RP11-148O21.6	ENSG00000269954.1	8	4.15287e-13	1.32892e-11	32	6.05382e-11	Yes	Yes
Thyroid	568	GATA4	ENSG00000136574.17	8	0.00018086	0.00614924	34	0.00830753	Yes	Yes
Thyroid	568	NEIL2	ENSG00000154328.15	8	4.6134e-20	1.52242e-18	33	1.08715e-17	Yes	Yes
Thyroid	568	FDFT1	ENSG00000079459.12	8	8.71428e-05	0.00287571	33	0.00439959	Yes	Yes
Thyroid	568	RP11-297N6.4	ENSG00000255046.1	8	1.25819e-09	4.15204e-08	33	1.37866e-07	Yes	Yes
Thyroid	568	CTSB	ENSG00000164733.20	8	9.42241e-08	3.10939e-06	33	8.45039e-06	Yes	Yes
Thyroid	568	FAM86B1	ENSG00000186523.14	8	1.22588e-16	4.29057e-15	35	2.47311e-14	Yes	Yes
Thyroid	568	FAM66A	ENSG00000227888.4	8	1.57133e-16	5.81391e-15	37	3.32314e-14	Yes	Yes
Thyroid	568	RP11-351I21.11	ENSG00000270074.1	8	4.00252e-31	1.44091e-29	36	1.7601e-28	Yes	Yes
Thyroid	568	FAM86B2	ENSG00000145002.12	8	1.39227e-12	5.1514e-11	37	2.22889e-10	Yes	Yes
Thyroid	568	RP11-419I17.2	ENSG00000270154.1	8	2.37827e-11	8.56175e-10	36	3.33379e-09	Yes	Yes
Thyroid	568	RP11-419I17.1	ENSG00000283674.1	8	1.64473e-18	6.57892e-17	40	4.27132e-16	Yes	Yes
Thyroid	568	LONRF1	ENSG00000154359.12	8	0.000347119	0.0138847	40	0.0164931	Yes	No
Thyroid	568	KIAA1456	ENSG00000250305.8	8	5.83165e-09	2.50761e-07	43	7.68958e-07	Yes	Yes
Thyroid	568	DLC1	ENSG00000164741.14	8	4.11313e-05	0.00230335	56	0.00364212	Yes	Yes
Thyroid	568	C8orf48	ENSG00000164743.4	8	9.70777e-07	5.14512e-05	53	0.000118066	Yes	Yes
Thyroid	568	TUSC3	ENSG00000104723.20	8	5.68216e-10	2.95472e-08	52	9.95068e-08	Yes	Yes
Thyroid	568	MSR1	ENSG00000038945.14	8	2.26096e-06	0.00011757	52	0.00025417	Yes	Yes
Thyroid	568	FGF20	ENSG00000078579.8	8	1.90721e-13	8.20101e-12	43	3.79974e-11	Yes	Yes
Thyroid	568	MICU3	ENSG00000155970.11	8	3.60604e-05	0.00162272	45	0.00270014	Yes	Yes
Thyroid	568	RP11-468H14.2	ENSG00000249258.2	8	3.54824e-07	1.56122e-05	44	3.87888e-05	Yes	Yes
Thyroid	568	ZDHHC2	ENSG00000104219.12	8	2.33299e-08	1.04985e-06	45	3.01533e-06	Yes	Yes
Thyroid	568	CNOT7	ENSG00000198791.11	8	2.44056e-31	1.07385e-29	44	1.31609e-28	Yes	Yes
Thyroid	568	VPS37A	ENSG00000155975.9	8	0.000134184	0.00603826	45	0.00818037	Yes	Yes
Thyroid	568	MTMR7	ENSG00000003987.13	8	1.33325e-18	6.26627e-17	47	4.07407e-16	Yes	Yes
Thyroid	568	SLC7A2	ENSG00000003989.17	8	6.40542e-38	3.01055e-36	47	4.90544e-35	Yes	Yes
Thyroid	568	PDGFRL	ENSG00000104213.12	8	1.05866e-22	5.08157e-21	48	4.14733e-20	Yes	Yes
Thyroid	568	MTUS1	ENSG00000129422.14	8	4.59734e-09	2.29867e-07	50	7.08183e-07	Yes	Yes
Thyroid	568	FGL1	ENSG00000104760.16	8	6.3822e-11	2.99964e-09	47	1.11662e-08	Yes	Yes
Thyroid	568	PCM1	ENSG00000078674.17	8	1.82758e-15	8.95512e-14	49	4.75057e-13	Yes	Yes
Thyroid	568	ASAH1	ENSG00000104763.18	8	1.4726e-23	6.9212e-22	47	5.92397e-21	Yes	Yes
Thyroid	568	NAT1	ENSG00000171428.13	8	4.33241e-06	0.000207956	48	0.000430595	Yes	Yes
Thyroid	568	PSD3	ENSG00000156011.16	8	1.126e-05	0.000641818	57	0.0011905	Yes	Yes
Thyroid	568	SH2D4A	ENSG00000104611.11	8	5.22206e-14	2.19327e-12	42	1.05792e-11	Yes	Yes
Thyroid	568	CSGALNACT1	ENSG00000147408.14	8	4.2425e-62	1.95155e-60	46	7.87667e-59	Yes	Yes
Thyroid	568	INTS10	ENSG00000104613.11	8	5.47167e-05	0.00207923	38	0.00334159	Yes	Yes
Thyroid	568	LPL	ENSG00000175445.14	8	3.02434e-07	1.17949e-05	39	2.97983e-05	Yes	Yes
Thyroid	568	ATP6V1B2	ENSG00000147416.10	8	0.000379192	0.0140301	37	0.0166378	Yes	No
Thyroid	568	LZTS1	ENSG00000061337.15	8	0.00322694	0.119397	37	0.119669	No	No
Thyroid	568	GFRA2	ENSG00000168546.10	8	6.75874e-19	2.23038e-17	33	1.48679e-16	Yes	Yes
Thyroid	568	DOK2	ENSG00000147443.12	8	0.000219887	0.00681648	31	0.00904338	Yes	Yes
Thyroid	568	XPO7	ENSG00000130227.16	8	0.000135953	0.00435051	32	0.00622674	Yes	Yes
Thyroid	568	NPM2	ENSG00000158806.13	8	1.71537e-06	5.1461e-05	30	0.000118074	Yes	Yes
Thyroid	568	FGF17	ENSG00000158815.10	8	2.34519e-19	7.03558e-18	30	4.85127e-17	Yes	Yes
Thyroid	568	DMTN	ENSG00000158856.17	8	4.70233e-27	1.45772e-25	31	1.48551e-24	Yes	Yes
Thyroid	568	FAM160B2	ENSG00000158863.21	8	1.56274e-08	4.68822e-07	30	1.39768e-06	Yes	Yes
Thyroid	568	NUDT18	ENSG00000275074.1	8	9.44864e-30	2.83459e-28	30	3.28211e-27	Yes	Yes
Thyroid	568	HR	ENSG00000168453.14	8	6.86758e-05	0.00212895	31	0.00340961	Yes	Yes
Thyroid	568	REEP4	ENSG00000168476.11	8	1.37317e-06	4.11951e-05	30	9.6134e-05	Yes	Yes
Thyroid	568	LGI3	ENSG00000168481.8	8	1.36466e-07	4.09398e-06	30	1.09456e-05	Yes	Yes
Thyroid	568	SFTPC	ENSG00000168484.12	8	0.000303545	0.00910635	30	0.0115111	Yes	No
Thyroid	568	BMP1	ENSG00000168487.17	8	2.24891e-06	6.97161e-05	31	0.000156761	Yes	Yes
Thyroid	568	PHYHIP	ENSG00000168490.13	8	0.000150582	0.00451745	30	0.00642397	Yes	Yes
Thyroid	568	POLR3D	ENSG00000168495.12	8	0.000527035	0.015284	29	0.0179175	Yes	No
Thyroid	568	PIWIL2	ENSG00000197181.11	8	4.15666e-41	1.28856e-39	31	2.40077e-38	Yes	Yes
Thyroid	568	SLC39A14	ENSG00000104635.13	8	1.38309e-06	4.28758e-05	31	9.97658e-05	Yes	Yes
Thyroid	568	PPP3CC	ENSG00000120910.14	8	0.000566707	0.0175679	31	0.0201806	Yes	No
Thyroid	568	SORBS3	ENSG00000120896.13	8	0.000103216	0.00309648	30	0.00468497	Yes	Yes
Thyroid	568	PDLIM2	ENSG00000120913.23	8	1.14987e-05	0.000356461	31	0.000702824	Yes	Yes
Thyroid	568	C8orf58	ENSG00000241852.9	8	1.26188e-09	3.78563e-08	30	1.26131e-07	Yes	Yes
Thyroid	568	CCAR2	ENSG00000158941.16	8	4.62307e-16	1.43315e-14	31	8.01044e-14	Yes	Yes
Thyroid	568	BIN3	ENSG00000147439.12	8	2.24288e-27	6.95293e-26	31	7.18912e-25	Yes	Yes
Thyroid	568	EGR3	ENSG00000179388.8	8	0.000201263	0.00623915	31	0.00840807	Yes	Yes
Thyroid	568	PEBP4	ENSG00000134020.7	8	2.52704e-73	8.59194e-72	34	5.0632e-70	Yes	Yes
Thyroid	568	RHOBTB2	ENSG00000008853.16	8	1.65564e-06	5.13247e-05	31	0.000117805	Yes	Yes
Thyroid	568	TNFRSF10B	ENSG00000120889.12	8	0.000228359	0.00707912	31	0.00934177	Yes	Yes
Thyroid	568	TNFRSF10C	ENSG00000173535.13	8	5.46241e-10	1.69335e-08	31	5.83591e-08	Yes	Yes
Thyroid	568	TNFRSF10D	ENSG00000173530.5	8	4.57348e-09	1.41778e-07	31	4.44743e-07	Yes	Yes
Thyroid	568	TNFRSF10A	ENSG00000104689.9	8	2.10195e-08	6.30585e-07	30	1.85653e-06	Yes	Yes
Thyroid	568	CHMP7	ENSG00000147457.13	8	0.00017152	0.00514561	30	0.0071512	Yes	Yes
Thyroid	568	R3HCC1	ENSG00000104679.10	8	0.000401037	0.0120311	30	0.0146073	Yes	No
Thyroid	568	LOXL2	ENSG00000134013.15	8	0.0014312	0.0457985	32	0.0475382	Yes	No
Thyroid	568	ENTPD4	ENSG00000197217.12	8	2.80356e-14	8.69105e-13	31	4.2943e-12	Yes	Yes
Thyroid	568	SLC25A37	ENSG00000147454.13	8	1.0981e-39	3.40411e-38	31	6.00849e-37	Yes	Yes
Thyroid	568	NKX3-1	ENSG00000167034.9	8	3.89529e-06	0.000116859	30	0.00025281	Yes	Yes
Thyroid	568	STC1	ENSG00000159167.11	8	0.000683766	0.0211968	31	0.023694	Yes	No
Thyroid	568	ADAM28	ENSG00000042980.12	8	0.000168989	0.00523867	31	0.00726139	Yes	Yes
Thyroid	568	ADAMDEC1	ENSG00000134028.14	8	0.000120518	0.00349501	29	0.00519087	Yes	Yes
Thyroid	568	NEFM	ENSG00000104722.13	8	0.00200697	0.056195	28	0.0576099	No	No
Thyroid	568	NEFL	ENSG00000277586.2	8	0.00104475	0.029253	28	0.0314583	Yes	No
Thyroid	568	DOCK5	ENSG00000147459.17	8	7.61428e-05	0.00243657	32	0.00381904	Yes	Yes
Thyroid	568	GNRH1	ENSG00000147437.9	8	0.00105521	0.030601	29	0.0327684	Yes	No
Thyroid	568	RP11-395I14.2	ENSG00000253476.1	8	0.000110482	0.00320399	29	0.00481682	Yes	Yes
Thyroid	568	KCTD9	ENSG00000104756.15	8	3.48221e-06	0.000104466	30	0.000227967	Yes	Yes
Thyroid	568	CDCA2	ENSG00000184661.13	8	1.16471e-05	0.000349413	30	0.00069033	Yes	Yes
Thyroid	568	EBF2	ENSG00000221818.8	8	8.13093e-05	0.00300844	37	0.00456977	Yes	Yes
Thyroid	568	PPP2R2A	ENSG00000221914.9	8	1.166e-05	0.000419759	36	0.000813709	Yes	Yes
Thyroid	568	BNIP3L	ENSG00000104765.15	8	9.39702e-05	0.00328896	35	0.00492569	Yes	Yes
Thyroid	568	PNMA2	ENSG00000240694.8	8	1.05823e-05	0.000370382	35	0.000727473	Yes	Yes
Thyroid	568	DPYSL2	ENSG00000092964.17	8	2.24051e-10	8.51395e-09	38	3.0229e-08	Yes	Yes
Thyroid	568	ADRA1A	ENSG00000120907.17	8	5.90265e-07	2.18398e-05	37	5.30815e-05	Yes	Yes
Thyroid	568	STMN4	ENSG00000015592.16	8	1.65937e-05	0.000597375	36	0.00111705	Yes	Yes
Thyroid	568	TRIM35	ENSG00000104228.12	8	1.27386e-05	0.000458589	36	0.00088102	Yes	Yes
Thyroid	568	PTK2B	ENSG00000120899.17	8	2.02504e-11	7.49264e-10	37	2.93173e-09	Yes	Yes
Thyroid	568	EPHX2	ENSG00000120915.13	8	1.0555e-23	3.69424e-22	35	3.21416e-21	Yes	Yes
Thyroid	568	CLU	ENSG00000120885.21	8	1.16531e-13	3.96206e-12	34	1.87722e-11	Yes	Yes
Thyroid	568	SCARA3	ENSG00000168077.13	8	1.95837e-31	6.65845e-30	34	8.24262e-29	Yes	Yes
Thyroid	568	CCDC25	ENSG00000147419.17	8	1.7783e-05	0.00058684	33	0.00109936	Yes	Yes
Thyroid	568	ESCO2	ENSG00000171320.14	8	0.000405427	0.0133791	33	0.0159871	Yes	No
Thyroid	568	PBK	ENSG00000168078.9	8	0.00025279	0.00808929	32	0.0104472	Yes	No
Thyroid	568	SCARA5	ENSG00000168079.16	8	7.3492e-05	0.00235174	32	0.0037074	Yes	Yes
Thyroid	568	NUGGC	ENSG00000189233.11	8	6.41286e-14	1.85973e-12	29	9.00097e-12	Yes	Yes
Thyroid	568	ELP3	ENSG00000134014.16	8	5.77432e-43	1.61681e-41	28	3.24859e-40	Yes	Yes
Thyroid	568	PNOC	ENSG00000168081.8	8	0.00180381	0.0487028	27	0.0503234	No	No
Thyroid	568	ZNF395	ENSG00000186918.13	8	0.0001148	0.00321439	28	0.00483049	Yes	Yes
Thyroid	568	FBXO16	ENSG00000214050.7	8	5.99504e-25	1.67861e-23	28	1.54733e-22	Yes	Yes
Thyroid	568	FZD3	ENSG00000104290.10	8	3.0542e-45	8.55177e-44	28	1.87337e-42	Yes	Yes
Thyroid	568	EXTL3	ENSG00000012232.8	8	0.000544589	0.0157931	29	0.0184159	Yes	No
Thyroid	568	INTS9	ENSG00000104299.14	8	3.03246e-05	0.000849089	28	0.00152929	Yes	Yes
Thyroid	568	HMBOX1	ENSG00000147421.17	8	0.000301732	0.00844851	28	0.0108232	Yes	No
Thyroid	568	KIF13B	ENSG00000197892.12	8	0.000343368	0.00961432	28	0.0120661	Yes	No
Thyroid	568	DUSP4	ENSG00000120875.8	8	0.000731034	0.0182759	25	0.0208717	Yes	No
Thyroid	568	SARAF	ENSG00000133872.13	8	0.000211257	0.00549269	26	0.00755896	Yes	Yes
Thyroid	568	LEPROTL1	ENSG00000104660.17	8	2.42185e-11	6.2968e-10	26	2.47801e-09	Yes	Yes
Thyroid	568	MBOAT4	ENSG00000177669.3	8	4.42014e-06	0.000114924	26	0.000249003	Yes	Yes
Thyroid	568	RP11-51J9.5	ENSG00000271869.1	8	0.000873422	0.022709	26	0.0251406	Yes	No
Thyroid	568	DCTN6	ENSG00000104671.7	8	3.14225e-06	8.16984e-05	26	0.000181361	Yes	Yes
Thyroid	568	RP11-51J9.6	ENSG00000272375.1	8	3.26587e-07	8.49127e-06	26	2.1847e-05	Yes	Yes
Thyroid	568	RBPMS	ENSG00000157110.15	8	0.00138976	0.040303	29	0.0421232	Yes	No
Thyroid	568	GTF2E2	ENSG00000197265.8	8	0.000578425	0.0156175	27	0.01825	Yes	No
Thyroid	568	GSR	ENSG00000104687.12	8	7.63915e-06	0.000198618	26	0.000412604	Yes	Yes
Thyroid	568	UBXN8	ENSG00000104691.14	8	0.000523667	0.0136153	26	0.0162211	Yes	No
Thyroid	568	PPP2CB	ENSG00000104695.12	8	0.000718715	0.0186866	26	0.0212788	Yes	No
Thyroid	568	PURG	ENSG00000172733.11	8	0.000757512	0.0196953	26	0.0222516	Yes	No
Thyroid	568	WRN	ENSG00000165392.9	8	1.6952e-18	4.74656e-17	28	3.11124e-16	Yes	Yes
Thyroid	568	NRG1	ENSG00000157168.18	8	2.03332e-67	8.74327e-66	43	4.24394e-64	Yes	Yes
Thyroid	568	RP11-11N9.4	ENSG00000247134.6	8	0.0047685	0.138286	29	0.138467	No	No
Thyroid	568	RP11-722E23.2	ENSG00000272338.2	8	4.46754e-27	1.20624e-25	27	1.23469e-24	Yes	Yes
Thyroid	568	FUT10	ENSG00000172728.15	8	5.16964e-62	1.4475e-60	28	5.86794e-59	Yes	Yes
Thyroid	568	TTI2	ENSG00000129696.12	8	0.000849132	0.0229266	27	0.025345	Yes	No
Thyroid	568	MAK16	ENSG00000198042.10	8	3.73752e-06	9.71755e-05	26	0.000213203	Yes	Yes
Thyroid	568	RNF122	ENSG00000133874.1	8	2.03803e-05	0.000550268	27	0.0010378	Yes	Yes
Thyroid	568	DUSP26	ENSG00000133878.8	8	0.000378383	0.00983797	26	0.0123108	Yes	No
Thyroid	568	UNC5D	ENSG00000156687.10	8	1.37707e-09	3.85579e-08	28	1.28422e-07	Yes	Yes
Thyroid	568	LINC01605	ENSG00000253161.5	8	0.00312846	0.0594407	19	0.0607853	No	No
Thyroid	568	RP11-150O12.3	ENSG00000254290.1	8	9.84147e-05	0.00177147	18	0.00291348	Yes	Yes
Thyroid	568	ZNF703	ENSG00000183779.6	8	0.000726609	0.0138056	19	0.0164149	Yes	No
Thyroid	568	ERLIN2	ENSG00000147475.14	8	0.000398771	0.00797542	20	0.010324	Yes	No
Thyroid	568	PROSC	ENSG00000147471.11	8	0.000544998	0.0109	20	0.0134329	Yes	No
Thyroid	568	ADGRA2	ENSG00000020181.17	8	0.00120567	0.0241133	20	0.0264728	Yes	No
Thyroid	568	BRF2	ENSG00000104221.12	8	0.000230587	0.00438115	19	0.00626534	Yes	Yes
Thyroid	568	RAB11FIP1	ENSG00000156675.15	8	0.000107608	0.00215216	20	0.00344029	Yes	Yes
Thyroid	568	EIF4EBP1	ENSG00000187840.4	8	0.000544069	0.0108814	20	0.0134154	Yes	No
Thyroid	568	KB-1836B5.4	ENSG00000272128.1	8	2.11501e-06	4.23003e-05	20	9.84889e-05	Yes	Yes
Thyroid	568	ASH2L	ENSG00000129691.15	8	0.000221094	0.00442187	20	0.00631085	Yes	Yes
Thyroid	568	STAR	ENSG00000147465.11	8	0.000722869	0.0144574	20	0.017071	Yes	No
Thyroid	568	LSM1	ENSG00000175324.9	8	0.000187874	0.00375749	20	0.00551674	Yes	Yes
Thyroid	568	BAG4	ENSG00000156735.10	8	0.000766678	0.0153336	20	0.0179653	Yes	No
Thyroid	568	DDHD2	ENSG00000085788.13	8	5.03739e-27	1.00748e-25	20	1.03526e-24	Yes	Yes
Thyroid	568	PLPP5	ENSG00000147535.16	8	5.40348e-05	0.0010807	20	0.00189176	Yes	Yes
Thyroid	568	NSD3	ENSG00000147548.16	8	0.000243042	0.00510389	21	0.007105	Yes	Yes
Thyroid	568	RP11-350N15.5	ENSG00000272092.1	8	6.20395e-05	0.00117875	19	0.00204436	Yes	Yes
Thyroid	568	LETM2	ENSG00000165046.12	8	2.97431e-05	0.000565119	19	0.00106288	Yes	Yes
Thyroid	568	FGFR1	ENSG00000077782.19	8	4.03966e-07	7.67535e-06	19	1.98669e-05	Yes	Yes
Thyroid	568	TACC1	ENSG00000147526.19	8	8.35146e-05	0.00158678	19	0.0026487	Yes	Yes
Thyroid	568	PLEKHA2	ENSG00000169499.14	8	7.20386e-06	0.000151281	21	0.000321435	Yes	Yes
Thyroid	568	HTRA4	ENSG00000169495.4	8	0.00312053	0.0624107	20	0.0636812	No	No
Thyroid	568	TM2D2	ENSG00000169490.16	8	6.14743e-11	1.22949e-09	20	4.72949e-09	Yes	Yes
Thyroid	568	ADAM9	ENSG00000168615.11	8	4.46458e-05	0.00102685	23	0.00180866	Yes	Yes
Thyroid	568	ADAM32	ENSG00000197140.14	8	4.35072e-37	1.08768e-35	25	1.71913e-34	Yes	Yes
Thyroid	568	IDO1	ENSG00000131203.12	8	9.24159e-05	0.00268006	29	0.00414156	Yes	Yes
Thyroid	568	IDO2	ENSG00000188676.13	8	1.96804e-05	0.000590413	30	0.00110504	Yes	Yes
Thyroid	568	C8orf4	ENSG00000176907.4	8	0.000451731	0.0135519	30	0.016156	Yes	No
Thyroid	568	RP11-301G7.1	ENSG00000272479.1	8	7.76934e-09	2.56388e-07	33	7.85301e-07	Yes	Yes
Thyroid	568	ZMAT4	ENSG00000165061.14	8	2.09099e-26	8.15487e-25	39	8.0566e-24	Yes	Yes
Thyroid	568	RP11-465K16.1	ENSG00000254383.1	8	0.000323401	0.0109956	34	0.0135319	Yes	No
Thyroid	568	SFRP1	ENSG00000104332.11	8	1.09597e-10	3.39752e-09	31	1.25888e-08	Yes	Yes
Thyroid	568	GOLGA7	ENSG00000147533.16	8	3.38664e-06	9.4826e-05	28	0.000208619	Yes	Yes
Thyroid	568	GINS4	ENSG00000147536.11	8	0.000560598	0.0151362	27	0.0177656	Yes	No
Thyroid	568	GPAT4	ENSG00000158669.11	8	7.44144e-06	0.00020836	28	0.000431336	Yes	Yes
Thyroid	568	ANK1	ENSG00000029534.19	8	0.000111614	0.00334843	30	0.00500217	Yes	Yes
Thyroid	568	RP11-930P14.2	ENSG00000260588.1	8	3.05732e-06	8.25477e-05	27	0.000183092	Yes	Yes
Thyroid	568	KAT6A	ENSG00000083168.9	8	7.96068e-07	2.14938e-05	27	5.23164e-05	Yes	Yes
Thyroid	568	AP3M2	ENSG00000070718.11	8	6.35265e-10	1.52464e-08	24	5.27814e-08	Yes	Yes
Thyroid	568	PLAT	ENSG00000104368.17	8	0.000223616	0.00536678	24	0.00741222	Yes	Yes
Thyroid	568	IKBKB	ENSG00000104365.13	8	0.000246108	0.0059066	24	0.00803149	Yes	Yes
Thyroid	568	POLB	ENSG00000070501.11	8	0.0002963	0.0071112	24	0.00937637	Yes	Yes
Thyroid	568	VDAC3	ENSG00000078668.13	8	1.87319e-05	0.000449565	24	0.000865126	Yes	Yes
Thyroid	568	SLC20A2	ENSG00000168575.9	8	2.39738e-08	5.99346e-07	25	1.77015e-06	Yes	Yes
Thyroid	568	SMIM19	ENSG00000176209.11	8	1.4319e-66	3.15018e-65	22	1.50922e-63	Yes	Yes
Thyroid	568	CHRNA6	ENSG00000147434.8	8	0.00130913	0.0274917	21	0.0297567	Yes	No
Thyroid	568	THAP1	ENSG00000131931.8	8	0.00134326	0.0282084	21	0.0304431	Yes	No
Thyroid	568	RNF170	ENSG00000120925.15	8	3.07261e-06	6.45247e-05	21	0.000145763	Yes	Yes
Thyroid	568	HOOK3	ENSG00000168172.8	8	0.000367147	0.00771008	21	0.0100383	Yes	No
Thyroid	568	FNTA	ENSG00000168522.12	8	6.93562e-08	1.45648e-06	21	4.11784e-06	Yes	Yes
Thyroid	568	POMK	ENSG00000185900.9	8	0.000832149	0.016643	20	0.0192585	Yes	No
Thyroid	568	HGSNAT	ENSG00000165102.14	8	6.36222e-12	1.27244e-10	20	5.32446e-10	Yes	Yes
Thyroid	568	RP11-1134I14.8	ENSG00000255366.1	8	9.56211e-05	0.00162556	17	0.0027034	Yes	Yes
Thyroid	568	SPIDR	ENSG00000164808.16	8	0.000264083	0.00580982	22	0.00792736	Yes	Yes
Thyroid	568	CEBPD	ENSG00000221869.4	8	8.46103e-05	0.00135376	16	0.00230842	Yes	Yes
Thyroid	568	PRKDC	ENSG00000253729.7	8	2.63071e-05	0.00044722	17	0.000861063	Yes	Yes
Thyroid	568	MCM4	ENSG00000104738.16	8	3.95479e-10	5.93219e-09	15	2.1459e-08	Yes	Yes
Thyroid	568	UBE2V2	ENSG00000169139.11	8	0.000203117	0.00304675	15	0.00462035	Yes	Yes
Thyroid	568	RP11-567J20.2	ENSG00000253688.2	8	1.92067e-05	0.000345721	18	0.000683989	Yes	Yes
Thyroid	568	AC026904.1	ENSG00000233858.4	8	0.00088318	0.0158972	18	0.0185222	Yes	No
Thyroid	568	EFCAB1	ENSG00000034239.10	8	1.37168e-30	2.60619e-29	19	3.15221e-28	Yes	Yes
Thyroid	568	SNAI2	ENSG00000019549.9	8	0.00052484	0.0104968	20	0.0130134	Yes	No
Thyroid	568	C8orf22	ENSG00000168333.13	8	7.57592e-15	1.59094e-13	21	8.26618e-13	Yes	Yes
Thyroid	568	PXDNL	ENSG00000147485.12	8	3.912e-05	0.00152568	39	0.00255991	Yes	Yes
Thyroid	568	RP11-11C20.3	ENSG00000272076.1	8	0.000267015	0.00827747	31	0.0106515	Yes	No
Thyroid	568	PCMTD1	ENSG00000168300.13	8	1.65558e-10	5.29785e-09	32	1.92777e-08	Yes	Yes
Thyroid	568	RP11-546K22.3	ENSG00000272024.1	8	0.000172926	0.00518779	30	0.00719789	Yes	Yes
Thyroid	568	ALKAL1	ENSG00000196711.8	8	3.14493e-08	1.00638e-06	32	2.89814e-06	Yes	Yes
Thyroid	568	RB1CC1	ENSG00000023287.12	8	0.000245161	0.0080903	33	0.0104478	Yes	No
Thyroid	568	OPRK1	ENSG00000082556.10	8	0.00141261	0.0395531	28	0.041398	Yes	No
Thyroid	568	RP11-400K9.4	ENSG00000237807.3	8	1.05913e-10	2.96555e-09	28	1.10504e-08	Yes	Yes
Thyroid	568	ATP6V1H	ENSG00000047249.17	8	1.08416e-05	0.000336091	31	0.000667082	Yes	Yes
Thyroid	568	RGS20	ENSG00000147509.13	8	0.000248501	0.00770352	31	0.0100311	Yes	No
Thyroid	568	TCEA1	ENSG00000187735.13	8	0.000994196	0.0288317	29	0.0310504	Yes	No
Thyroid	568	RP11-30L15.6	ENSG00000260955.2	8	5.94625e-06	0.000166495	28	0.000351052	Yes	Yes
Thyroid	568	LYPLA1	ENSG00000120992.17	8	3.64749e-05	0.00105777	29	0.00185568	Yes	Yes
Thyroid	568	MRPL15	ENSG00000137547.8	8	0.00317028	0.088768	28	0.0894762	No	No
Thyroid	568	SOX17	ENSG00000164736.5	8	6.49558e-05	0.00162389	25	0.00270137	Yes	Yes
Thyroid	568	XKR4	ENSG00000206579.8	8	0.0003606	0.012621	35	0.0152163	Yes	No
Thyroid	568	TMEM68	ENSG00000167904.14	8	4.58118e-08	1.37435e-06	30	3.8952e-06	Yes	Yes
Thyroid	568	TGS1	ENSG00000137574.10	8	0.000604311	0.0181293	30	0.0207326	Yes	No
Thyroid	568	LYN	ENSG00000254087.7	8	0.000707201	0.0226304	32	0.0250777	Yes	No
Thyroid	568	RPS20	ENSG00000008988.9	8	7.1451e-06	0.000214353	30	0.000442699	Yes	Yes
Thyroid	568	PLAG1	ENSG00000181690.7	8	0.000924054	0.0295697	32	0.0317747	Yes	No
Thyroid	568	CHCHD7	ENSG00000170791.17	8	9.20483e-05	0.0028535	31	0.00437077	Yes	Yes
Thyroid	568	RP11-140I16.3	ENSG00000272343.1	8	0.000126886	0.00393347	31	0.00572861	Yes	Yes
Thyroid	568	SDR16C5	ENSG00000170786.12	8	0.000863984	0.0285115	33	0.0307289	Yes	No
Thyroid	568	PENK	ENSG00000181195.10	8	4.80449e-06	0.000158548	33	0.000335947	Yes	Yes
Thyroid	568	LINC00968	ENSG00000246430.6	8	0.000154312	0.00509228	33	0.00709309	Yes	Yes
Thyroid	568	IMPAD1	ENSG00000104331.8	8	4.28201e-05	0.00141306	33	0.00239538	Yes	Yes
Thyroid	568	CTD-2339F6.1	ENSG00000254139.1	8	0.001597	0.0511042	32	0.0526601	No	No
Thyroid	568	FAM110B	ENSG00000169122.11	8	0.000302898	0.0102985	34	0.0127994	Yes	No
Thyroid	568	UBXN2B	ENSG00000215114.8	8	4.51546e-10	1.30948e-08	29	4.57105e-08	Yes	Yes
Thyroid	568	CYP7A1	ENSG00000167910.3	8	8.45217e-08	2.36661e-06	28	6.52595e-06	Yes	Yes
Thyroid	568	SDCBP	ENSG00000137575.11	8	1.46515e-10	4.10241e-09	28	1.50705e-08	Yes	Yes
Thyroid	568	NSMAF	ENSG00000035681.7	8	0.0011878	0.0332585	28	0.0353168	Yes	No
Thyroid	568	TOX	ENSG00000198846.5	8	1.65913e-06	5.30923e-05	32	0.0001215	Yes	Yes
Thyroid	568	CA8	ENSG00000178538.9	8	1.05528e-06	2.95479e-05	28	7.04604e-05	Yes	Yes
Thyroid	568	LINC01301	ENSG00000251396.6	8	3.97162e-09	1.11205e-07	28	3.53165e-07	Yes	Yes
Thyroid	568	RAB2A	ENSG00000104388.14	8	1.69539e-11	4.7471e-10	28	1.89074e-09	Yes	Yes
Thyroid	568	CHD7	ENSG00000171316.11	8	5.31319e-05	0.00154083	29	0.00258134	Yes	Yes
Thyroid	568	CLVS1	ENSG00000177182.10	8	0.00016561	0.00563075	34	0.00772015	Yes	Yes
Thyroid	568	ASPH	ENSG00000198363.17	8	0.00106502	0.0319505	30	0.0340514	Yes	No
Thyroid	568	UG0898H09	ENSG00000274956.2	8	3.00519e-05	0.000841453	28	0.00151672	Yes	Yes
Thyroid	568	GGH	ENSG00000137563.11	8	4.18211e-35	1.17099e-33	28	1.6927e-32	Yes	Yes
Thyroid	568	YTHDF3-AS1	ENSG00000270673.1	8	3.28702e-07	8.54626e-06	26	2.19763e-05	Yes	Yes
Thyroid	568	YTHDF3	ENSG00000185728.16	8	0.00134541	0.0349805	26	0.03699	Yes	No
Thyroid	568	RP11-16E18.3	ENSG00000261542.1	8	0.000570534	0.0142634	25	0.0168743	Yes	No
Thyroid	568	BHLHE22	ENSG00000180828.2	8	2.02476e-07	4.45448e-06	22	1.18698e-05	Yes	Yes
Thyroid	568	CYP7B1	ENSG00000172817.3	8	1.26011e-07	3.02427e-06	24	8.23604e-06	Yes	Yes
Thyroid	568	RP11-1D12.2	ENSG00000254006.5	8	1.11629e-05	0.000256748	23	0.000523514	Yes	Yes
Thyroid	568	CTD-3025N20.3	ENSG00000272010.1	8	6.70704e-21	1.67676e-19	25	1.26185e-18	Yes	Yes
Thyroid	568	ARMC1	ENSG00000104442.9	8	5.46546e-07	1.36637e-05	25	3.42194e-05	Yes	Yes
Thyroid	568	MTFR1	ENSG00000066855.15	8	3.80588e-06	9.89528e-05	26	0.000216819	Yes	Yes
Thyroid	568	PDE7A	ENSG00000205268.10	8	4.09186e-11	1.06388e-09	26	4.11046e-09	Yes	Yes
Thyroid	568	CTD-2532N20.1	ENSG00000272192.1	8	0.000687993	0.0165118	24	0.0191319	Yes	No
Thyroid	568	TRIM55	ENSG00000147573.16	8	2.00367e-08	4.60844e-07	23	1.37567e-06	Yes	Yes
Thyroid	568	RRS1-AS1	ENSG00000246145.1	8	0.0016895	0.0354795	21	0.0374682	Yes	No
Thyroid	568	RRS1	ENSG00000179041.3	8	0.0011015	0.0231316	21	0.0255334	Yes	No
Thyroid	568	ADHFE1	ENSG00000147576.15	8	2.70308e-26	5.94678e-25	22	5.90675e-24	Yes	Yes
Thyroid	568	C8orf46	ENSG00000169085.11	8	4.73463e-85	1.04162e-83	22	8.97787e-82	Yes	Yes
Thyroid	568	MYBL1	ENSG00000185697.16	8	1.09499e-06	2.40899e-05	22	5.81961e-05	Yes	Yes
Thyroid	568	VCPIP1	ENSG00000175073.7	8	0.000435316	0.00914163	21	0.0115483	Yes	No
Thyroid	568	C8orf44	ENSG00000213865.7	8	0.00198254	0.0416333	21	0.0434372	Yes	No
Thyroid	568	SGK3	ENSG00000104205.12	8	0.000135596	0.0031187	23	0.00471435	Yes	Yes
Thyroid	568	MCMDC2	ENSG00000178460.17	8	0.0010957	0.0241054	22	0.0264657	Yes	No
Thyroid	568	PPP1R42	ENSG00000178125.14	8	0.000221419	0.00509264	23	0.00709309	Yes	Yes
Thyroid	568	COPS5	ENSG00000121022.13	8	0.00319987	0.0703972	22	0.0714706	No	No
Thyroid	568	CSPP1	ENSG00000104218.14	8	0.00172018	0.0395642	23	0.0414056	Yes	No
Thyroid	568	ARFGEF1	ENSG00000066777.8	8	0.000684955	0.0164389	24	0.0190558	Yes	No
Thyroid	568	RP11-7F18.2	ENSG00000271966.1	8	0.000726691	0.0159872	22	0.0186093	Yes	No
Thyroid	568	PREX2	ENSG00000046889.18	8	0.00196686	0.0570391	29	0.0584362	No	No
Thyroid	568	C8orf34	ENSG00000165084.15	8	1.47094e-05	0.00050012	34	0.000952277	Yes	Yes
Thyroid	568	SULF1	ENSG00000137573.13	8	8.58912e-10	2.49084e-08	29	8.44242e-08	Yes	Yes
Thyroid	568	SLCO5A1	ENSG00000137571.10	8	0.00105223	0.0305145	29	0.0326853	Yes	No
Thyroid	568	NCOA2	ENSG00000140396.12	8	0.000201914	0.00585551	29	0.0079779	Yes	Yes
Thyroid	568	RP11-333A23.4	ENSG00000253967.1	8	3.83475e-09	9.58687e-08	25	3.0657e-07	Yes	Yes
Thyroid	568	TRAM1	ENSG00000067167.7	8	0.00147528	0.036882	25	0.038827	Yes	No
Thyroid	568	LACTB2	ENSG00000147592.8	8	2.11317e-08	5.28294e-07	25	1.56827e-06	Yes	Yes
Thyroid	568	XKR9	ENSG00000221947.7	8	1.1783e-103	3.18141e-102	27	5.10271e-100	Yes	Yes
Thyroid	568	EYA1	ENSG00000104313.17	8	0.000444101	0.013323	30	0.0159284	Yes	No
Thyroid	568	MSC	ENSG00000178860.8	8	5.79252e-05	0.00173776	30	0.00286468	Yes	Yes
Thyroid	568	RP11-142A23.1	ENSG00000253317.1	8	2.95005e-05	0.000914516	31	0.00163389	Yes	Yes
Thyroid	568	TERF1	ENSG00000147601.13	8	0.000139414	0.00418242	30	0.0060221	Yes	Yes
Thyroid	568	SBSPON	ENSG00000164764.10	8	4.9896e-10	1.49688e-08	30	5.19179e-08	Yes	Yes
Thyroid	568	C8orf89	ENSG00000274443.4	8	0.000772845	0.0224125	29	0.024863	Yes	No
Thyroid	568	RPL7	ENSG00000147604.13	8	0.000269004	0.00753212	28	0.00984551	Yes	Yes
Thyroid	568	RDH10	ENSG00000121039.9	8	8.2797e-12	2.40111e-10	29	9.82225e-10	Yes	Yes
Thyroid	568	STAU2	ENSG00000040341.17	8	0.000896529	0.0286889	32	0.0309147	Yes	No
Thyroid	568	UBE2W	ENSG00000104343.19	8	6.00482e-05	0.0017414	29	0.00286991	Yes	Yes
Thyroid	568	ELOC	ENSG00000154582.16	8	0.000285072	0.007982	28	0.0103303	Yes	No
Thyroid	568	TMEM70	ENSG00000175606.10	8	0.000199615	0.00538961	27	0.00743762	Yes	Yes
Thyroid	568	LY96	ENSG00000154589.6	8	0.00022098	0.00618745	28	0.00834998	Yes	Yes
Thyroid	568	RP11-6I2.3	ENSG00000254288.1	8	0.00146765	0.0410943	28	0.0429025	Yes	No
Thyroid	568	JPH1	ENSG00000104369.4	8	1.74465e-34	5.05948e-33	29	7.14564e-32	Yes	Yes
Thyroid	568	GDAP1	ENSG00000104381.12	8	0.0020326	0.0630107	31	0.0642685	No	No
Thyroid	568	PI15	ENSG00000137558.7	8	2.69456e-07	8.08368e-06	30	2.08595e-05	Yes	Yes
Thyroid	568	CRISPLD1	ENSG00000121005.8	8	0.000388721	0.0116616	30	0.0142327	Yes	No
Thyroid	568	ZFHX4	ENSG00000091656.15	8	1.14582e-06	3.32287e-05	29	7.8658e-05	Yes	Yes
Thyroid	568	PEX2	ENSG00000164751.14	8	1.57349e-07	4.24843e-06	27	1.13503e-05	Yes	Yes
Thyroid	568	PKIA-AS1	ENSG00000254266.5	8	0.000147618	0.00442853	30	0.00631889	Yes	Yes
Thyroid	568	PKIA	ENSG00000171033.12	8	0.000584687	0.0175406	30	0.0201593	Yes	No
Thyroid	568	ZC2HC1A	ENSG00000104427.11	8	0.00105605	0.0306254	29	0.0327907	Yes	No
Thyroid	568	IL7	ENSG00000104432.13	8	1.98786e-08	5.96358e-07	30	1.76251e-06	Yes	Yes
Thyroid	568	RP11-79H23.3	ENSG00000261618.1	8	3.7063e-05	0.00103776	28	0.00182527	Yes	Yes
Thyroid	568	STMN2	ENSG00000104435.13	8	2.99452e-05	0.000838466	28	0.00151237	Yes	Yes
Thyroid	568	HEY1	ENSG00000164683.16	8	0.000138726	0.00374559	27	0.00550147	Yes	Yes
Thyroid	568	LINC01607	ENSG00000272138.1	8	5.29377e-09	1.42932e-07	27	4.48059e-07	Yes	Yes
Thyroid	568	RP11-26J3.1	ENSG00000249328.2	8	0.00242111	0.0677912	28	0.0689386	No	No
Thyroid	568	MRPS28	ENSG00000147586.9	8	0.0002451	0.00661771	27	0.00883239	Yes	Yes
Thyroid	568	RP11-92K15.3	ENSG00000272264.1	8	2.85804e-06	7.1451e-05	25	0.000160311	Yes	Yes
Thyroid	568	TPD52	ENSG00000076554.15	8	1.91536e-05	0.000517146	27	0.000981657	Yes	Yes
Thyroid	568	ZBTB10	ENSG00000205189.11	8	0.00212003	0.0530007	25	0.0544987	No	No
Thyroid	568	RP11-48B3.3	ENSG00000254162.1	8	0.00106492	0.0255581	24	0.027888	Yes	No
Thyroid	568	RP11-48B3.4	ENSG00000260317.1	8	0.0014761	0.0354264	24	0.0374271	Yes	No
Thyroid	568	ZNF704	ENSG00000164684.13	8	2.84413e-05	0.000824796	29	0.00149034	Yes	Yes
Thyroid	568	PAG1	ENSG00000076641.4	8	0.000159013	0.00445235	28	0.006346	Yes	Yes
Thyroid	568	RP11-363E6.4	ENSG00000272425.1	8	0.00209532	0.0523829	25	0.0539091	No	No
Thyroid	568	FABP5	ENSG00000164687.10	8	0.0013177	0.0329426	25	0.0350076	Yes	No
Thyroid	568	PMP2	ENSG00000147588.6	8	0.000336591	0.00875137	26	0.0111438	Yes	No
Thyroid	568	FABP4	ENSG00000170323.8	8	0.000103198	0.00268315	26	0.00414565	Yes	Yes
Thyroid	568	IMPA1	ENSG00000133731.9	8	4.24384e-16	1.14584e-14	27	6.43182e-14	Yes	Yes
Thyroid	568	SLC10A5	ENSG00000253598.1	8	7.11052e-11	1.91984e-09	27	7.25942e-09	Yes	Yes
Thyroid	568	ZFAND1	ENSG00000104231.10	8	2.32458e-10	6.50883e-09	28	2.34163e-08	Yes	Yes
Thyroid	568	CHMP4C	ENSG00000164695.4	8	5.04546e-86	1.41273e-84	28	1.25278e-82	Yes	Yes
Thyroid	568	SNX16	ENSG00000104497.13	8	4.23964e-55	1.2295e-53	29	3.83724e-52	Yes	Yes
Thyroid	568	RP11-354A14.1	ENSG00000254689.1	8	9.31399e-24	2.7942e-22	30	2.44492e-21	Yes	Yes
Thyroid	568	LRRCC1	ENSG00000133739.15	8	9.32862e-35	1.95901e-33	21	2.79675e-32	Yes	Yes
Thyroid	568	E2F5	ENSG00000133740.10	8	2.90668e-06	6.39469e-05	22	0.0001446	Yes	Yes
Thyroid	568	C8orf59	ENSG00000176731.11	8	4.00537e-09	8.41128e-08	21	2.70644e-07	Yes	Yes
Thyroid	568	CA13	ENSG00000185015.7	8	1.59337e-06	3.50541e-05	22	8.2703e-05	Yes	Yes
Thyroid	568	CA1	ENSG00000133742.13	8	0.000138045	0.00289894	21	0.00442714	Yes	Yes
Thyroid	568	CA3	ENSG00000164879.6	8	1.7905e-12	3.76004e-11	21	1.64658e-10	Yes	Yes
Thyroid	568	CA2	ENSG00000104267.9	8	7.47154e-05	0.00149431	20	0.00251506	Yes	Yes
Thyroid	568	ATP6V0D2	ENSG00000147614.3	8	0.00332236	0.0764142	23	0.0773366	No	No
Thyroid	568	WWP1	ENSG00000123124.13	8	2.85444e-20	6.85066e-19	24	4.96895e-18	Yes	Yes
Thyroid	568	RMDN1	ENSG00000176623.11	8	3.98933e-27	9.5744e-26	24	9.84391e-25	Yes	Yes
Thyroid	568	CPNE3	ENSG00000085719.12	8	1.54983e-11	3.7196e-10	24	1.49408e-09	Yes	Yes
Thyroid	568	MMP16	ENSG00000156103.15	8	2.02237e-66	6.4716e-65	32	3.02199e-63	Yes	Yes
Thyroid	568	RP11-37B2.1	ENSG00000251136.8	8	2.38046e-31	7.14138e-30	30	8.82269e-29	Yes	Yes
Thyroid	568	RIPK2	ENSG00000104312.7	8	1.47858e-06	4.14004e-05	28	9.65886e-05	Yes	Yes
Thyroid	568	OSGIN2	ENSG00000164823.9	8	0.000911036	0.024598	27	0.0269488	Yes	No
Thyroid	568	NBN	ENSG00000104320.13	8	4.99174e-07	1.34777e-05	27	3.3772e-05	Yes	Yes
Thyroid	568	DECR1	ENSG00000104325.6	8	0.000465565	0.0125703	27	0.015167	Yes	No
Thyroid	568	CALB1	ENSG00000104327.7	8	3.93454e-06	0.000102298	26	0.000223724	Yes	Yes
Thyroid	568	TMEM64	ENSG00000180694.13	8	1.57876e-05	0.000394689	25	0.0007707	Yes	Yes
Thyroid	568	NECAB1	ENSG00000123119.11	8	1.78065e-06	4.27357e-05	24	9.94524e-05	Yes	Yes
Thyroid	568	C8orf88	ENSG00000253250.2	8	1.30725e-05	0.000287594	22	0.000579619	Yes	Yes
Thyroid	568	TMEM55A	ENSG00000155099.7	8	6.01578e-08	1.32347e-06	22	3.75961e-06	Yes	Yes
Thyroid	568	OTUD6B	ENSG00000155100.10	8	9.34713e-05	0.00205637	22	0.00330939	Yes	Yes
Thyroid	568	LRRC69	ENSG00000214954.8	8	1.2144e-06	2.67167e-05	22	6.41569e-05	Yes	Yes
Thyroid	568	SLC26A7	ENSG00000147606.8	8	1.29851e-08	2.98658e-07	23	9.08585e-07	Yes	Yes
Thyroid	568	RUNX1T1	ENSG00000079102.16	8	0.000438679	0.00921225	21	0.0116224	Yes	No
Thyroid	568	RP11-100L22.1	ENSG00000253177.1	8	0.00187464	0.0374927	20	0.0394092	Yes	No
Thyroid	568	TRIQK	ENSG00000205133.11	8	8.29965e-17	1.82592e-15	22	1.08572e-14	Yes	Yes
Thyroid	568	FAM92A	ENSG00000188343.12	8	3.78415e-05	0.000946037	25	0.00168336	Yes	Yes
Thyroid	568	RBM12B	ENSG00000183808.11	8	0.000752407	0.0188102	25	0.0213958	Yes	No
Thyroid	568	TMEM67	ENSG00000164953.15	8	4.64939e-05	0.00120884	26	0.00208852	Yes	Yes
Thyroid	568	RP3-388N13.3	ENSG00000254057.1	8	1.35972e-08	3.53528e-07	26	1.06951e-06	Yes	Yes
Thyroid	568	PDP1	ENSG00000164951.15	8	8.90574e-05	0.00240455	27	0.00377913	Yes	Yes
Thyroid	568	RP3-388N13.5	ENSG00000264448.5	8	0.000869635	0.0226105	26	0.0250602	Yes	No
Thyroid	568	CDH17	ENSG00000079112.9	8	0.00208103	0.0582687	28	0.059643	No	No
Thyroid	568	GEM	ENSG00000164949.7	8	1.4219e-05	0.000383912	27	0.000751327	Yes	Yes
Thyroid	568	RAD54B	ENSG00000197275.13	8	0.000849875	0.0246464	29	0.0269938	Yes	No
Thyroid	568	FSBP	ENSG00000265817.2	8	0.00175023	0.0472561	27	0.0489465	Yes	No
Thyroid	568	KIAA1429	ENSG00000164944.11	8	0.000129232	0.00387695	30	0.00566195	Yes	Yes
Thyroid	568	RP11-267M23.4	ENSG00000253704.1	8	2.64765e-10	7.67819e-09	29	2.73935e-08	Yes	Yes
Thyroid	568	ESRP1	ENSG00000104413.15	8	1.7134e-06	5.31153e-05	31	0.000121537	Yes	Yes
Thyroid	568	DPY19L4	ENSG00000156162.16	8	5.03171e-08	1.61015e-06	32	4.5287e-06	Yes	Yes
Thyroid	568	INTS8	ENSG00000164941.13	8	3.40352e-23	1.08913e-21	32	9.18561e-21	Yes	Yes
Thyroid	568	CCNE2	ENSG00000175305.17	8	3.3121e-07	1.05987e-05	32	2.69423e-05	Yes	Yes
Thyroid	568	NDUFAF6	ENSG00000156170.12	8	4.48034e-05	0.00156812	35	0.00262158	Yes	Yes
Thyroid	568	TP53INP1	ENSG00000164938.13	8	0.000494352	0.0158193	32	0.0184418	Yes	No
Thyroid	568	PLEKHF2	ENSG00000175895.3	8	6.51157e-05	0.00201859	31	0.00325995	Yes	Yes
Thyroid	568	C8orf37	ENSG00000156172.5	8	5.60542e-11	1.73768e-09	31	6.60447e-09	Yes	Yes
Thyroid	568	GDF6	ENSG00000156466.9	8	0.00278083	0.0750825	27	0.0760222	No	No
Thyroid	568	UQCRB	ENSG00000156467.9	8	3.5594e-06	9.61037e-05	27	0.000210977	Yes	Yes
Thyroid	568	MTERF3	ENSG00000156469.8	8	1.17142e-06	3.16282e-05	27	7.51394e-05	Yes	Yes
Thyroid	568	PTDSS1	ENSG00000156471.12	8	5.64988e-05	0.00158197	28	0.00264162	Yes	Yes
Thyroid	568	KB-1448A5.1	ENSG00000253105.5	8	5.17826e-05	0.00139813	27	0.00237441	Yes	Yes
Thyroid	568	SDC2	ENSG00000169439.11	8	0.00239743	0.067128	28	0.0682981	No	No
Thyroid	568	CPQ	ENSG00000104324.15	8	6.91936e-07	2.35258e-05	34	5.68796e-05	Yes	Yes
Thyroid	568	TSPYL5	ENSG00000180543.4	8	2.98706e-26	8.06506e-25	27	7.97214e-24	Yes	Yes
Thyroid	568	MTDH	ENSG00000147649.9	8	0.000918607	0.0238838	26	0.0262476	Yes	No
Thyroid	568	LAPTM4B	ENSG00000104341.16	8	2.55955e-09	6.39887e-08	25	2.07826e-07	Yes	Yes
Thyroid	568	MATN2	ENSG00000132561.13	8	1.33237e-10	3.33094e-09	25	1.23496e-08	Yes	Yes
Thyroid	568	RPL30	ENSG00000156482.10	8	0.000731544	0.0175571	24	0.0201719	Yes	No
Thyroid	568	ERICH5	ENSG00000177459.10	8	0.000295397	0.00708953	24	0.00935181	Yes	Yes
Thyroid	568	RIDA	ENSG00000132541.10	8	1.23385e-20	2.96123e-19	24	2.19181e-18	Yes	Yes
Thyroid	568	POP1	ENSG00000104356.10	8	1.12464e-06	2.69913e-05	24	6.47911e-05	Yes	Yes
Thyroid	568	NIPAL2	ENSG00000104361.9	8	8.68718e-14	2.08492e-12	24	1.00698e-11	Yes	Yes
Thyroid	568	STK3	ENSG00000104375.15	8	0.00067995	0.0176787	26	0.020286	Yes	No
Thyroid	568	KCNS2	ENSG00000156486.7	8	1.00993e-05	0.000222184	22	0.000457897	Yes	Yes
Thyroid	568	OSR2	ENSG00000164920.9	8	4.60161e-07	8.2829e-06	18	2.13318e-05	Yes	Yes
Thyroid	568	RP11-410L14.2	ENSG00000253948.1	8	0.00127994	0.0230389	18	0.0254432	Yes	No
Thyroid	568	VPS13B	ENSG00000132549.18	8	2.30962e-05	0.000669791	29	0.00123679	Yes	Yes
Thyroid	568	COX6C	ENSG00000164919.10	8	0.000252052	0.00529308	21	0.00732415	Yes	Yes
Thyroid	568	RGS22	ENSG00000132554.19	8	1.98012e-05	0.000455428	23	0.000875494	Yes	Yes
Thyroid	568	FBXO43	ENSG00000156509.13	8	0.000792502	0.017435	22	0.0200555	Yes	No
Thyroid	568	POLR2K	ENSG00000147669.10	8	0.000140693	0.00309526	22	0.00468351	Yes	Yes
Thyroid	568	SPAG1	ENSG00000104450.12	8	4.45953e-35	1.02569e-33	23	1.485e-32	Yes	Yes
Thyroid	568	RNF19A	ENSG00000034677.12	8	5.9277e-10	1.42265e-08	24	4.94921e-08	Yes	Yes
Thyroid	568	KB-1991G8.1	ENSG00000253217.1	8	0.000138973	0.00319639	23	0.00480696	Yes	Yes
Thyroid	568	ANKRD46	ENSG00000186106.11	8	1.92313e-06	4.80782e-05	25	0.00011085	Yes	Yes
Thyroid	568	SNX31	ENSG00000174226.8	8	3.14041e-80	8.16507e-79	26	6.07277e-77	Yes	Yes
Thyroid	568	PABPC1	ENSG00000070756.15	8	0.000171616	0.00446203	26	0.00635734	Yes	Yes
Thyroid	568	YWHAZ	ENSG00000164924.17	8	3.81669e-20	1.03051e-18	27	7.41908e-18	Yes	Yes
Thyroid	568	FLJ42969	ENSG00000248599.1	8	5.1178e-06	0.000143299	28	0.000306274	Yes	Yes
Thyroid	568	KB-1460A1.5	ENSG00000261087.1	8	5.09079e-05	0.00142542	28	0.00241343	Yes	Yes
Thyroid	568	ZNF706	ENSG00000120963.11	8	1.66907e-06	4.84029e-05	29	0.000111557	Yes	Yes
Thyroid	568	KB-1410C5.5	ENSG00000271882.1	8	0.000232384	0.00673913	29	0.00896267	Yes	Yes
Thyroid	568	GRHL2	ENSG00000083307.10	8	1.33015e-05	0.000425649	32	0.000823483	Yes	Yes
Thyroid	568	NCALD	ENSG00000104490.17	8	4.83862e-05	0.00169352	35	0.00280026	Yes	Yes
Thyroid	568	RRM2B	ENSG00000048392.11	8	2.44009e-05	0.000732027	30	0.00133778	Yes	Yes
Thyroid	568	UBR5	ENSG00000104517.12	8	0.000229367	0.00733974	32	0.0096309	Yes	Yes
Thyroid	568	KLF10	ENSG00000155090.14	8	6.48348e-05	0.00194504	30	0.00316008	Yes	Yes
Thyroid	568	KB-1042C11.5	ENSG00000283959.1	8	3.6806e-05	0.00114099	31	0.0019843	Yes	Yes
Thyroid	568	KB-1732A1.1	ENSG00000253669.3	8	9.96762e-12	2.99029e-10	30	1.21195e-09	Yes	Yes
Thyroid	568	AZIN1	ENSG00000155096.13	8	3.31561e-05	0.00102784	31	0.00180988	Yes	Yes
Thyroid	568	KB-1507C5.3	ENSG00000253263.1	8	0.000209492	0.00628477	30	0.00845842	Yes	Yes
Thyroid	568	KB-1507C5.4	ENSG00000254281.1	8	1.54413e-06	4.63238e-05	30	0.000107167	Yes	Yes
Thyroid	568	ATP6V1C1	ENSG00000155097.11	8	0.000192104	0.00595522	31	0.00808568	Yes	Yes
Thyroid	568	BAALC	ENSG00000164929.16	8	0.00349058	0.108208	31	0.108567	No	No
Thyroid	568	FZD6	ENSG00000164930.11	8	2.66263e-06	8.25415e-05	31	0.000183092	Yes	Yes
Thyroid	568	CTHRC1	ENSG00000164932.12	8	0.00102874	0.031891	31	0.0339899	Yes	No
Thyroid	568	RP11-1C8.6	ENSG00000266289.1	8	1.39566e-07	4.32654e-06	31	1.15506e-05	Yes	Yes
Thyroid	568	SLC25A32	ENSG00000164933.11	8	3.93986e-05	0.00122136	31	0.00210738	Yes	Yes
Thyroid	568	DCAF13	ENSG00000164934.13	8	4.47552e-06	0.000138741	31	0.000297084	Yes	Yes
Thyroid	568	RP11-1C8.7	ENSG00000271830.1	8	3.95247e-38	1.22526e-36	31	2.0342e-35	Yes	Yes
Thyroid	568	RIMS2	ENSG00000176406.22	8	6.46371e-52	2.58548e-50	40	7.18212e-49	Yes	Yes
Thyroid	568	DPYS	ENSG00000147647.12	8	0.000264642	0.00793927	30	0.0102866	Yes	No
Thyroid	568	DCSTAMP	ENSG00000164935.6	8	6.92965e-07	2.0096e-05	29	4.9141e-05	Yes	Yes
Thyroid	568	LRP12	ENSG00000147650.11	8	3.75365e-08	1.08856e-06	29	3.11971e-06	Yes	Yes
Thyroid	568	ZFPM2	ENSG00000169946.13	8	5.45666e-05	0.00234636	43	0.0037003	Yes	Yes
Thyroid	568	RP11-395G23.3	ENSG00000254615.2	8	5.68432e-05	0.00142108	25	0.00240762	Yes	Yes
Thyroid	568	OXR1	ENSG00000164830.18	8	1.4819e-25	4.74207e-24	32	4.52029e-23	Yes	Yes
Thyroid	568	ABRA	ENSG00000174429.3	8	0.00329563	0.0922777	28	0.0928921	No	No
Thyroid	568	ANGPT1	ENSG00000154188.9	8	6.91487e-05	0.00221276	32	0.0035203	Yes	Yes
Thyroid	568	EIF3E	ENSG00000104408.9	8	0.000694322	0.0229126	33	0.0253326	Yes	No
Thyroid	568	EMC2	ENSG00000104412.7	8	0.000939166	0.0272358	29	0.0295075	Yes	No
Thyroid	568	TMEM74	ENSG00000164841.4	8	0.000509621	0.0157983	31	0.0184197	Yes	No
Thyroid	568	TRHR	ENSG00000174417.2	8	0.000298811	0.00776908	26	0.0101001	Yes	No
Thyroid	568	NUDCD1	ENSG00000120526.10	8	1.17692e-14	2.9423e-13	25	1.50002e-12	Yes	Yes
Thyroid	568	ENY2	ENSG00000120533.12	8	0.000807007	0.0193682	24	0.0219304	Yes	No
Thyroid	568	PKHD1L1	ENSG00000205038.11	8	1.35623e-146	3.39057e-145	25	2.71909e-142	Yes	Yes
Thyroid	568	EBAG9	ENSG00000147654.14	8	2.0763e-05	0.000456787	22	0.000877923	Yes	Yes
Thyroid	568	SYBU	ENSG00000147642.16	8	0.000972085	0.022358	23	0.0248115	Yes	No
Thyroid	568	KCNV1	ENSG00000164794.8	8	0.000111214	0.00244671	22	0.00383201	Yes	Yes
Thyroid	568	RP11-1101K5.1	ENSG00000253434.5	8	0.00252478	0.0605948	24	0.0619242	No	No
Thyroid	568	TRPS1	ENSG00000104447.12	8	6.64913e-05	0.00186176	28	0.00304326	Yes	Yes
Thyroid	568	EIF3H	ENSG00000147677.10	8	2.21921e-05	0.00053261	24	0.00100749	Yes	Yes
Thyroid	568	UTP23	ENSG00000147679.11	8	9.18098e-06	0.000220344	24	0.000454511	Yes	Yes
Thyroid	568	RAD21	ENSG00000164754.14	8	8.24206e-11	1.97809e-09	24	7.47051e-09	Yes	Yes
Thyroid	568	AARD	ENSG00000205002.3	8	6.43772e-09	1.54505e-07	24	4.83107e-07	Yes	Yes
Thyroid	568	SLC30A8	ENSG00000164756.12	8	0.000279638	0.00755022	27	0.00986532	Yes	Yes
Thyroid	568	MED30	ENSG00000164758.7	8	0.000106813	0.00288394	27	0.00440825	Yes	Yes
Thyroid	568	EXT1	ENSG00000182197.10	8	7.44395e-06	0.00024565	33	0.000502553	Yes	Yes
Thyroid	568	SAMD12	ENSG00000177570.13	8	5.03691e-17	1.76292e-15	35	1.04927e-14	Yes	Yes
Thyroid	568	SAMD12-AS1	ENSG00000281641.2	8	2.42125e-12	7.74802e-11	32	3.30127e-10	Yes	Yes
Thyroid	568	TNFRSF11B	ENSG00000164761.8	8	6.19068e-08	1.8572e-06	30	5.18169e-06	Yes	Yes
Thyroid	568	COLEC10	ENSG00000184374.2	8	2.30217e-24	7.36695e-23	32	6.59948e-22	Yes	Yes
Thyroid	568	MAL2	ENSG00000147676.13	8	1.54733e-08	4.95145e-07	32	1.47211e-06	Yes	Yes
Thyroid	568	MAL2	ENSG00000253972.5	8	0.000707898	0.0219448	31	0.0244089	Yes	No
Thyroid	568	NOV	ENSG00000136999.4	8	0.00426007	0.127802	30	0.128052	No	No
Thyroid	568	ENPP2	ENSG00000136960.12	8	0.00350095	0.105028	30	0.105429	No	No
Thyroid	568	TAF2	ENSG00000064313.11	8	9.62038e-11	2.98232e-09	31	1.11084e-08	Yes	Yes
Thyroid	568	DSCC1	ENSG00000136982.5	8	2.01556e-79	5.84514e-78	29	4.22798e-76	Yes	Yes
Thyroid	568	KB-1471A8.1	ENSG00000245330.4	8	2.93084e-24	8.49944e-23	29	7.59187e-22	Yes	Yes
Thyroid	568	DEPTOR	ENSG00000155792.9	8	1.05599e-05	0.000337916	32	0.000670488	Yes	Yes
Thyroid	568	RP11-760H22.2	ENSG00000254343.2	8	0.000456635	0.0132424	29	0.0158454	Yes	No
Thyroid	568	COL14A1	ENSG00000187955.11	8	7.15327e-06	0.000243211	34	0.000497895	Yes	Yes
Thyroid	568	MRPL13	ENSG00000172172.7	8	0.00148112	0.0459146	31	0.0476399	Yes	No
Thyroid	568	MTBP	ENSG00000172167.7	8	0.000422648	0.0131021	31	0.0157131	Yes	No
Thyroid	568	SNTB1	ENSG00000172164.13	8	0.00136911	0.0465499	34	0.0482529	Yes	No
Thyroid	568	HAS2	ENSG00000170961.6	8	2.49888e-05	0.000724675	29	0.00132566	Yes	Yes
Thyroid	568	RP11-44N11.2	ENSG00000272384.1	8	0.000284189	0.00710473	25	0.00936851	Yes	Yes
Thyroid	568	ZHX2	ENSG00000178764.7	8	0.000351304	0.00983651	28	0.0123098	Yes	No
Thyroid	568	DERL1	ENSG00000136986.9	8	0.000423007	0.0109982	26	0.013534	Yes	No
Thyroid	568	TBC1D31	ENSG00000156787.16	8	0.000271784	0.00733816	27	0.0096295	Yes	Yes
Thyroid	568	FAM83A	ENSG00000147689.16	8	1.22222e-09	3.17777e-08	26	1.06609e-07	Yes	Yes
Thyroid	568	C8orf76	ENSG00000189376.11	8	0.000123081	0.0032001	26	0.00481176	Yes	Yes
Thyroid	568	ZHX1	ENSG00000165156.14	8	0.000955011	0.0257853	27	0.0281069	Yes	No
Thyroid	568	ATAD2	ENSG00000156802.12	8	3.77047e-05	0.00105573	28	0.0018528	Yes	Yes
Thyroid	568	WDYHV1	ENSG00000156795.6	8	3.47101e-40	9.71884e-39	28	1.76094e-37	Yes	Yes
Thyroid	568	FBXO32	ENSG00000156804.7	8	0.000200444	0.00541199	27	0.00746294	Yes	Yes
Thyroid	568	KLHL38	ENSG00000175946.8	8	0.000310577	0.00838557	27	0.0107583	Yes	No
Thyroid	568	FAM91A1	ENSG00000176853.15	8	0.000351017	0.0101795	29	0.0126728	Yes	No
Thyroid	568	FER1L6	ENSG00000214814.7	8	0.000421506	0.0139097	33	0.0165184	Yes	No
Thyroid	568	TMEM65	ENSG00000164983.7	8	2.65905e-11	7.97715e-10	30	3.11272e-09	Yes	Yes
Thyroid	568	TRMT12	ENSG00000183665.5	8	8.64335e-05	0.002593	30	0.00402728	Yes	Yes
Thyroid	568	RNF139-AS1	ENSG00000245149.3	8	4.04377e-06	0.000121313	30	0.000261924	Yes	Yes
Thyroid	568	RNF139	ENSG00000170881.4	8	0.000245254	0.00735763	30	0.0096516	Yes	Yes
Thyroid	568	TATDN1	ENSG00000147687.18	8	9.13667e-05	0.00283237	31	0.00434309	Yes	Yes
Thyroid	568	NDUFB9	ENSG00000147684.7	8	5.57383e-05	0.00167215	30	0.00276965	Yes	Yes
Thyroid	568	MTSS1	ENSG00000170873.18	8	1.36726e-08	4.51194e-07	33	1.34905e-06	Yes	Yes
Thyroid	568	LINC00964	ENSG00000249816.6	8	6.19738e-18	1.92119e-16	31	1.21316e-15	Yes	Yes
Thyroid	568	ZNF572	ENSG00000180938.5	8	0.000325052	0.0094265	29	0.0118627	Yes	No
Thyroid	568	SQLE	ENSG00000104549.11	8	3.18637e-06	9.5591e-05	30	0.000209977	Yes	Yes
Thyroid	568	WASHC5	ENSG00000164961.15	8	0.000270087	0.00810261	30	0.0104602	Yes	No
Thyroid	568	NSMCE2	ENSG00000156831.7	8	0.000856888	0.0291342	34	0.0313433	Yes	No
Thyroid	568	TRIB1	ENSG00000173334.3	8	6.04051e-06	0.000181215	30	0.000379185	Yes	Yes
Thyroid	568	RP11-136O12.2	ENSG00000253111.1	8	8.99924e-05	0.00287976	32	0.00440295	Yes	Yes
Thyroid	568	LINC00861	ENSG00000245164.6	8	0.000286728	0.00860183	30	0.0109876	Yes	No
Thyroid	568	FAM84B	ENSG00000168672.3	8	0.000195478	0.0062553	32	0.00842674	Yes	Yes
Thyroid	568	PCAT1	ENSG00000253438.2	8	6.73011e-05	0.00235554	35	0.00371223	Yes	Yes
Thyroid	568	POU5F1B	ENSG00000212993.4	8	2.56881e-09	8.22019e-08	32	2.64656e-07	Yes	Yes
Thyroid	568	MYC	ENSG00000136997.16	8	4.21682e-05	0.00134938	32	0.00230183	Yes	Yes
Thyroid	568	PVT1	ENSG00000249859.9	8	1.40361e-27	5.19334e-26	37	5.42112e-25	Yes	Yes
Thyroid	568	GSDMC	ENSG00000147697.8	8	1.30202e-07	4.03628e-06	31	1.08007e-05	Yes	Yes
Thyroid	568	FAM49B	ENSG00000153310.19	8	6.44041e-08	2.12534e-06	33	5.88881e-06	Yes	Yes
Thyroid	568	ASAP1	ENSG00000153317.14	8	2.92227e-13	1.05202e-11	36	4.82938e-11	Yes	Yes
Thyroid	568	EFR3A	ENSG00000132294.14	8	6.49734e-07	2.14412e-05	33	5.21952e-05	Yes	Yes
Thyroid	568	KCNQ3	ENSG00000184156.16	8	2.2174e-06	8.42613e-05	38	0.000186713	Yes	Yes
Thyroid	568	LRRC6	ENSG00000129295.8	8	0.000510651	0.0173621	34	0.0199791	Yes	No
Thyroid	568	TMEM71	ENSG00000165071.14	8	2.88291e-06	9.51359e-05	33	0.000209152	Yes	Yes
Thyroid	568	PHF20L1	ENSG00000129292.20	8	1.47937e-05	0.000488194	33	0.000931424	Yes	Yes
Thyroid	568	TG	ENSG00000042832.11	8	0.000342989	0.0130336	38	0.0156391	Yes	No
Thyroid	568	SLA	ENSG00000155926.13	8	0.000521178	0.0182412	35	0.0208385	Yes	No
Thyroid	568	WISP1	ENSG00000104415.13	8	0.000171992	0.00601971	35	0.00816063	Yes	Yes
Thyroid	568	NDRG1	ENSG00000104419.14	8	0.000890466	0.0320568	36	0.0341528	Yes	No
Thyroid	568	ST3GAL1	ENSG00000008513.14	8	1.27172e-06	4.70535e-05	37	0.000108691	Yes	Yes
Thyroid	568	RP11-629O1.2	ENSG00000261220.2	8	0.00025531	0.00893585	35	0.011335	Yes	No
Thyroid	568	ZFAT	ENSG00000066827.15	8	2.02691e-08	7.70224e-07	38	2.24578e-06	Yes	Yes
Thyroid	568	CTD-2342N23.3	ENSG00000272456.1	8	0.00226486	0.0747404	33	0.0757049	No	No
Thyroid	568	AC083843.1	ENSG00000259820.1	8	5.21201e-20	1.77208e-18	34	1.26152e-17	Yes	Yes
Thyroid	568	AC083843.2	ENSG00000254028.1	8	1.29135e-06	4.3906e-05	34	0.000102009	Yes	Yes
Thyroid	568	KHDRBS3	ENSG00000131773.13	8	4.53672e-12	1.58785e-10	35	6.59638e-10	Yes	Yes
Thyroid	568	LINC02055	ENSG00000254101.5	8	0.000344472	0.0141234	41	0.0167377	Yes	No
Thyroid	568	RP11-238K6.1	ENSG00000253288.1	8	3.76734e-76	1.46926e-74	39	9.40992e-73	Yes	Yes
Thyroid	568	COL22A1	ENSG00000169436.16	8	6.45702e-16	2.58281e-14	40	1.41449e-13	Yes	Yes
Thyroid	568	RP11-398H6.1	ENSG00000254258.1	8	0.000212937	0.00681398	32	0.00904135	Yes	Yes
Thyroid	568	TRAPPC9	ENSG00000167632.14	8	4.18706e-28	1.75857e-26	42	1.88148e-25	Yes	Yes
Thyroid	568	CHRAC1	ENSG00000104472.9	8	1.61739e-20	4.85216e-19	30	3.54308e-18	Yes	Yes
Thyroid	568	AGO2	ENSG00000123908.11	8	0.000603895	0.0193246	32	0.0218908	Yes	No
Thyroid	568	ERICD	ENSG00000280303.2	8	4.56853e-07	1.37056e-05	30	3.43012e-05	Yes	Yes
Thyroid	568	PTK2	ENSG00000169398.19	8	0.000484153	0.0169454	35	0.0195597	Yes	No
Thyroid	568	RP11-128L5.1	ENSG00000253266.1	8	0.00013223	0.00409913	31	0.00592543	Yes	Yes
Thyroid	568	DENND3	ENSG00000105339.10	8	1.36908e-06	4.65488e-05	34	0.00010764	Yes	Yes
Thyroid	568	SLC45A4	ENSG00000022567.9	8	2.25396e-12	7.66345e-11	34	3.26751e-10	Yes	Yes
Thyroid	568	GPR20	ENSG00000204882.3	8	0.00013684	0.00451573	33	0.00642247	Yes	Yes
Thyroid	568	PTP4A3	ENSG00000184489.11	8	0.000481004	0.0163541	34	0.0189706	Yes	No
Thyroid	568	TSNARE1	ENSG00000171045.14	8	7.10178e-52	2.91173e-50	41	8.06409e-49	Yes	Yes
Thyroid	568	ADGRB1	ENSG00000181790.10	8	2.61399e-07	1.01946e-05	39	2.59614e-05	Yes	Yes
Thyroid	568	ARC	ENSG00000198576.3	8	1.49173e-08	5.51939e-07	37	1.63543e-06	Yes	Yes
Thyroid	568	JRK	ENSG00000234616.8	8	1.07799e-05	0.000398856	37	0.000778096	Yes	Yes
Thyroid	568	PSCA	ENSG00000167653.4	8	8.80769e-14	3.25884e-12	37	1.55041e-11	Yes	Yes
Thyroid	568	LY6K	ENSG00000160886.13	8	3.86312e-27	1.42935e-25	37	1.4574e-24	Yes	Yes
Thyroid	568	THEM6	ENSG00000130193.7	8	9.62561e-30	3.56147e-28	37	4.10315e-27	Yes	Yes
Thyroid	568	SLURP1	ENSG00000126233.1	8	0.000280716	0.0103865	37	0.0128931	Yes	No
Thyroid	568	LYNX1	ENSG00000283992.1	8	7.45054e-06	0.00027567	37	0.000557659	Yes	Yes
Thyroid	568	LYNX1	ENSG00000180155.19	8	1.30245e-76	4.81908e-75	37	3.14091e-73	Yes	Yes
Thyroid	568	LY6D	ENSG00000167656.4	8	0.000108187	0.00400293	37	0.00581004	Yes	Yes
Thyroid	568	CYP11B1	ENSG00000160882.11	8	0.00191795	0.0690464	36	0.0701648	No	No
Thyroid	568	RP11-273G15.2	ENSG00000247317.3	8	2.5626e-21	9.48161e-20	37	7.23277e-19	Yes	Yes
Thyroid	568	LY6E	ENSG00000160932.10	8	1.10698e-05	0.000398513	36	0.000777591	Yes	Yes
Thyroid	568	LY6H	ENSG00000176956.12	8	1.29191e-06	4.3925e-05	34	0.00010204	Yes	Yes
Thyroid	568	GPIHBP1	ENSG00000277494.1	8	1.19017e-21	3.92756e-20	33	3.04514e-19	Yes	Yes
Thyroid	568	ZFP41	ENSG00000181638.17	8	2.80622e-07	9.26054e-06	33	2.37072e-05	Yes	Yes
Thyroid	568	GLI4	ENSG00000250571.6	8	1.32552e-07	4.37422e-06	33	1.16694e-05	Yes	Yes
Thyroid	568	ZNF696	ENSG00000185730.7	8	9.58982e-08	3.06874e-06	32	8.34606e-06	Yes	Yes
Thyroid	568	TOP1MT	ENSG00000184428.12	8	4.91499e-13	1.62195e-11	33	7.33075e-11	Yes	Yes
Thyroid	568	RHPN1	ENSG00000158106.13	8	0.0001147	0.0036704	32	0.00540782	Yes	Yes
Thyroid	568	MAFA	ENSG00000182759.3	8	1.42863e-10	4.42875e-09	31	1.62176e-08	Yes	Yes
Thyroid	568	ZC3H3	ENSG00000014164.6	8	2.01339e-50	6.44283e-49	32	1.68326e-47	Yes	Yes
Thyroid	568	GSDMD	ENSG00000104518.10	8	5.42512e-19	1.68179e-17	31	1.12884e-16	Yes	Yes
Thyroid	568	MROH6	ENSG00000204839.8	8	4.56164e-21	1.41411e-19	31	1.07074e-18	Yes	Yes
Thyroid	568	NAPRT	ENSG00000147813.15	8	6.53068e-118	2.02451e-116	31	5.57345e-114	Yes	Yes
Thyroid	568	EEF1D	ENSG00000104529.17	8	1.92592e-10	5.97037e-09	31	2.15674e-08	Yes	Yes
Thyroid	568	TIGD5	ENSG00000179886.5	8	3.64374e-06	0.000112956	31	0.000244971	Yes	Yes
Thyroid	568	PYCRL	ENSG00000104524.13	8	5.0161e-10	1.55499e-08	31	5.37918e-08	Yes	Yes
Thyroid	568	TSTA3	ENSG00000104522.15	8	1.18511e-06	3.67385e-05	31	8.63237e-05	Yes	Yes
Thyroid	568	ZNF623	ENSG00000183309.11	8	1.01112e-05	0.000313449	31	0.000626795	Yes	Yes
Thyroid	568	ZNF707	ENSG00000181135.15	8	2.21789e-11	6.65368e-10	30	2.61344e-09	Yes	Yes
Thyroid	568	MAPK15	ENSG00000181085.14	8	4.4484e-05	0.00133452	30	0.00228193	Yes	Yes
Thyroid	568	FAM83H	ENSG00000180921.6	8	0.0001622	0.004866	30	0.00682794	Yes	Yes
Thyroid	568	FAM83H-AS1	ENSG00000203499.11	8	1.76545e-27	5.4729e-26	31	5.70648e-25	Yes	Yes
Thyroid	568	RP11-429J17.7	ENSG00000254973.1	8	4.34011e-07	1.30203e-05	30	3.27104e-05	Yes	Yes
Thyroid	568	SCRIB	ENSG00000180900.18	8	5.45373e-10	1.63612e-08	30	5.64606e-08	Yes	Yes
Thyroid	568	PUF60	ENSG00000179950.13	8	3.83225e-16	1.14967e-14	30	6.44944e-14	Yes	Yes
Thyroid	568	NRBP2	ENSG00000185189.17	8	1.24447e-05	0.000373341	30	0.000732582	Yes	Yes
Thyroid	568	EPPK1	ENSG00000261150.2	8	2.8869e-10	8.6607e-09	30	3.07264e-08	Yes	Yes
Thyroid	568	PLEC	ENSG00000178209.14	8	8.79078e-56	2.63723e-54	30	8.43047e-53	Yes	Yes
Thyroid	568	PARP10	ENSG00000178685.13	8	2.62881e-29	7.62354e-28	29	8.65863e-27	Yes	Yes
Thyroid	568	GRINA	ENSG00000178719.16	8	0.000276462	0.00801739	29	0.0103689	Yes	No
Thyroid	568	SPATC1	ENSG00000186583.11	8	4.82362e-05	0.00139885	29	0.0023752	Yes	Yes
Thyroid	568	OPLAH	ENSG00000178814.16	8	3.36128e-06	9.74772e-05	29	0.000213815	Yes	Yes
Thyroid	568	EXOSC4	ENSG00000178896.8	8	0.00180513	0.0523487	29	0.0538824	No	No
Thyroid	568	GPAA1	ENSG00000197858.10	8	1.49327e-05	0.00043305	29	0.00083631	Yes	Yes
Thyroid	568	CYC1	ENSG00000179091.4	8	0.000416853	0.0116719	28	0.0142415	Yes	No
Thyroid	568	SHARPIN	ENSG00000179526.16	8	8.04884e-05	0.00225367	28	0.00357491	Yes	Yes
Thyroid	568	MAF1	ENSG00000179632.9	8	1.05629e-08	2.95761e-07	28	9.00366e-07	Yes	Yes
Thyroid	568	WDR97	ENSG00000179698.13	8	3.96196e-48	1.10935e-46	28	2.69591e-45	Yes	Yes
Thyroid	568	HGH1	ENSG00000235173.6	8	8.03816e-05	0.0021703	27	0.00346441	Yes	Yes
Thyroid	568	MROH1	ENSG00000179832.17	8	0.00115651	0.0312259	27	0.0333534	Yes	No
Thyroid	568	BOP1	ENSG00000261236.7	8	1.34637e-15	3.36592e-14	25	1.83032e-13	Yes	Yes
Thyroid	568	SCX	ENSG00000260428.2	8	2.708e-05	0.000677	25	0.00124748	Yes	Yes
Thyroid	568	HSF1	ENSG00000185122.10	8	0.00056355	0.0140888	25	0.0167031	Yes	No
Thyroid	568	DGAT1	ENSG00000185000.11	8	1.77066e-08	4.24959e-07	24	1.27599e-06	Yes	Yes
Thyroid	568	SCRT1	ENSG00000261678.2	8	0.000121579	0.00291789	24	0.00445166	Yes	Yes
Thyroid	568	TMEM249	ENSG00000261587.2	8	7.49309e-08	1.72341e-06	23	4.82939e-06	Yes	Yes
Thyroid	568	SLC52A2	ENSG00000185803.8	8	0.00265011	0.0609524	23	0.0622622	No	No
Thyroid	568	FBXL6	ENSG00000182325.10	8	0.000346144	0.00796131	23	0.0103093	Yes	No
Thyroid	568	ADCK5	ENSG00000173137.11	8	0.00199228	0.0458225	23	0.0475551	Yes	No
Thyroid	568	CPSF1	ENSG00000071894.16	8	1.14776e-189	2.63984e-188	23	6.08649e-185	Yes	Yes
Thyroid	568	SLC39A4	ENSG00000147804.9	8	1.38039e-39	3.03685e-38	22	5.37569e-37	Yes	Yes
Thyroid	568	VPS28	ENSG00000160948.13	8	5.67788e-58	1.24913e-56	22	4.35543e-55	Yes	Yes
Thyroid	568	TONSL	ENSG00000160949.16	8	8.10871e-07	1.78392e-05	22	4.39134e-05	Yes	Yes
Thyroid	568	CYHR1	ENSG00000187954.12	8	3.77943e-13	8.31475e-12	22	3.8505e-11	Yes	Yes
Thyroid	568	KIFC2	ENSG00000167702.11	8	4.31873e-20	9.06933e-19	21	6.54219e-18	Yes	Yes
Thyroid	568	FOXH1	ENSG00000160973.7	8	0.00153082	0.0321471	21	0.0342392	Yes	No
Thyroid	568	PPP1R16A	ENSG00000160972.9	8	1.3762e-06	2.89003e-05	21	6.90052e-05	Yes	Yes
Thyroid	568	GPT	ENSG00000167701.13	8	4.76754e-12	1.00118e-10	21	4.22775e-10	Yes	Yes
Thyroid	568	MFSD3	ENSG00000167700.8	8	2.18427e-05	0.000458696	21	0.000881133	Yes	Yes
Thyroid	568	RECQL4	ENSG00000160957.12	8	1.17348e-08	2.46431e-07	21	7.56308e-07	Yes	Yes
Thyroid	568	LRRC14	ENSG00000160959.7	8	0.000111922	0.00235036	21	0.00370565	Yes	Yes
Thyroid	568	C8orf82	ENSG00000213563.6	8	0.000126647	0.00253294	20	0.00394661	Yes	Yes
Thyroid	568	ARHGAP39	ENSG00000147799.11	8	0.00243805	0.048761	20	0.0503779	No	No
Thyroid	568	AF186192.1	ENSG00000254533.1	8	0.000132612	0.0022544	17	0.00357574	Yes	Yes
Thyroid	568	AF186192.6	ENSG00000263612.1	8	0.00243799	0.0414458	17	0.0432489	Yes	No
Thyroid	568	ZNF251	ENSG00000198169.8	8	2.05359e-06	3.4911e-05	17	8.23865e-05	Yes	Yes
Thyroid	568	ZNF34	ENSG00000196378.11	8	4.49658e-33	7.19453e-32	16	9.69344e-31	Yes	Yes
Thyroid	568	RPL8	ENSG00000161016.17	8	4.16482e-20	6.66371e-19	16	4.83906e-18	Yes	Yes
Thyroid	568	ZNF517	ENSG00000197363.9	8	2.90423e-08	4.64676e-07	16	1.38599e-06	Yes	Yes
Thyroid	568	ZNF7	ENSG00000147789.15	8	1.52029e-09	2.43246e-08	16	8.25364e-08	Yes	Yes
Thyroid	568	COMMD5	ENSG00000170619.9	8	7.00691e-06	0.000105104	15	0.000229235	Yes	Yes
Thyroid	568	ZNF250	ENSG00000196150.13	8	6.37295e-08	9.55943e-07	15	2.75807e-06	Yes	Yes
Thyroid	568	ZNF16	ENSG00000170631.14	8	0.000409661	0.00573526	14	0.00784246	Yes	Yes
Thyroid	568	C8orf33	ENSG00000182307.12	8	1.06398e-13	1.38317e-12	13	6.74756e-12	Yes	Yes
Thyroid	568	WASHC1	ENSG00000181404.15	9	7.52763e-80	1.73136e-78	23	1.27739e-76	Yes	Yes
Thyroid	568	PGM5P3-AS1	ENSG00000277631.4	9	0.000226329	0.00565823	25	0.00774861	Yes	Yes
Thyroid	568	FOXD4	ENSG00000170122.5	9	3.01722e-12	7.54306e-11	25	3.21692e-10	Yes	Yes
Thyroid	568	CBWD1	ENSG00000172785.18	9	3.65469e-62	9.86766e-61	27	4.00901e-59	Yes	Yes
Thyroid	568	C9orf66	ENSG00000183784.6	9	1.24711e-09	3.49189e-08	28	1.16723e-07	Yes	Yes
Thyroid	568	DOCK8	ENSG00000107099.15	9	2.70955e-22	8.67057e-21	32	6.99601e-20	Yes	Yes
Thyroid	568	KANK1	ENSG00000107104.18	9	1.30764e-06	5.23055e-05	40	0.000119848	Yes	Yes
Thyroid	568	DMRT1	ENSG00000137090.11	9	3.55567e-07	1.56449e-05	44	3.88595e-05	Yes	Yes
Thyroid	568	DMRT3	ENSG00000064218.4	9	2.29526e-18	1.00992e-16	44	6.49508e-16	Yes	Yes
Thyroid	568	DMRT2	ENSG00000173253.15	9	6.70293e-08	3.01632e-06	45	8.21802e-06	Yes	Yes
Thyroid	568	SMARCA2	ENSG00000080503.22	9	0.00016588	0.00763049	46	0.00995152	Yes	Yes
Thyroid	568	VLDLR	ENSG00000147852.15	9	3.1939e-27	1.18174e-25	37	1.2123e-24	Yes	Yes
Thyroid	568	KCNV2	ENSG00000168263.8	9	0.00125395	0.0451423	36	0.046894	Yes	No
Thyroid	568	PUM3	ENSG00000080608.9	9	0.000433711	0.0160473	37	0.0186699	Yes	No
Thyroid	568	RFX3	ENSG00000080298.15	9	0.000156018	0.00639675	41	0.0085797	Yes	Yes
Thyroid	568	RFX3-AS1	ENSG00000232104.3	9	4.58339e-30	1.65002e-28	36	1.93113e-27	Yes	Yes
Thyroid	568	RP11-509J21.4	ENSG00000226669.2	9	1.06365e-12	3.51005e-11	33	1.54113e-10	Yes	Yes
Thyroid	568	GLIS3	ENSG00000107249.21	9	1.24714e-05	0.000511326	41	0.000971709	Yes	Yes
Thyroid	568	SLC1A1	ENSG00000106688.11	9	7.55938e-05	0.00264578	35	0.0040958	Yes	Yes
Thyroid	568	SPATA6L	ENSG00000106686.16	9	7.22044e-55	2.52715e-53	35	7.80793e-52	Yes	Yes
Thyroid	568	PLPP6	ENSG00000205808.5	9	4.51158e-06	0.000153394	34	0.000325699	Yes	Yes
Thyroid	568	CDC37L1-AS1	ENSG00000273061.1	9	3.26781e-07	1.11106e-05	34	2.81774e-05	Yes	Yes
Thyroid	568	CDC37L1	ENSG00000106993.11	9	0.000312141	0.0106128	34	0.0131341	Yes	No
Thyroid	568	AK3	ENSG00000147853.16	9	1.82835e-10	6.21638e-09	34	2.24123e-08	Yes	Yes
Thyroid	568	RCL1	ENSG00000120158.11	9	1.20494e-12	4.09681e-11	34	1.78727e-10	Yes	Yes
Thyroid	568	JAK2	ENSG00000096968.13	9	3.75544e-07	1.31441e-05	35	3.29943e-05	Yes	Yes
Thyroid	568	RLN2	ENSG00000107014.8	9	8.46341e-05	0.00262366	31	0.00406598	Yes	Yes
Thyroid	568	RLN1	ENSG00000107018.7	9	0.000297985	0.00893956	30	0.0113389	Yes	No
Thyroid	568	RP11-12D24.10	ENSG00000272866.1	9	0.000214226	0.00642677	30	0.00861385	Yes	Yes
Thyroid	568	PLGRKT	ENSG00000107020.9	9	2.55156e-25	7.90983e-24	31	7.421e-23	Yes	Yes
Thyroid	568	CD274	ENSG00000120217.13	9	2.95866e-06	8.58012e-05	29	0.000189897	Yes	Yes
Thyroid	568	PDCD1LG2	ENSG00000197646.7	9	9.64827e-28	2.798e-26	29	2.96263e-25	Yes	Yes
Thyroid	568	RIC1	ENSG00000107036.11	9	4.63416e-05	0.00148293	32	0.00249865	Yes	Yes
Thyroid	568	ERMP1	ENSG00000099219.13	9	3.13258e-07	9.39773e-06	30	2.40384e-05	Yes	Yes
Thyroid	568	KIAA2026	ENSG00000183354.11	9	0.000510204	0.0158163	31	0.0184395	Yes	No
Thyroid	568	MLANA	ENSG00000120215.9	9	0.00356254	0.103314	29	0.10373	No	No
Thyroid	568	RANBP6	ENSG00000137040.9	9	0.00117503	0.0352508	30	0.0372608	Yes	No
Thyroid	568	IL33	ENSG00000137033.11	9	1.69855e-08	5.43537e-07	32	1.61156e-06	Yes	Yes
Thyroid	568	UHRF2	ENSG00000147854.16	9	9.99581e-06	0.000339858	34	0.000673834	Yes	Yes
Thyroid	568	GLDC	ENSG00000178445.9	9	3.03555e-95	1.06244e-93	35	1.30645e-91	Yes	Yes
Thyroid	568	RP11-390F4.6	ENSG00000236924.1	9	5.43805e-36	1.90332e-34	35	2.84035e-33	Yes	Yes
Thyroid	568	RP11-390F4.3	ENSG00000225489.6	9	1.99418e-20	6.97962e-19	35	5.05851e-18	Yes	Yes
Thyroid	568	KDM4C	ENSG00000107077.18	9	2.44637e-13	1.02748e-11	42	4.72025e-11	Yes	Yes
Thyroid	568	RP11-77E14.2	ENSG00000273056.1	9	3.03827e-05	0.00124569	41	0.00214436	Yes	Yes
Thyroid	568	TMEM261	ENSG00000137038.7	9	3.80187e-05	0.00159678	42	0.00266409	Yes	Yes
Thyroid	568	PTPRD	ENSG00000153707.16	9	2.05788e-19	1.64631e-17	80	1.10704e-16	Yes	Yes
Thyroid	568	PTPRD-AS1	ENSG00000225706.1	9	1.48784e-21	5.95137e-20	40	4.58534e-19	Yes	Yes
Thyroid	568	LURAP1L	ENSG00000153714.5	9	0.00134136	0.0456062	34	0.0473466	Yes	No
Thyroid	568	MPDZ	ENSG00000107186.16	9	2.2852e-10	7.9982e-09	35	2.84746e-08	Yes	Yes
Thyroid	568	LINC01235	ENSG00000270547.5	9	3.00975e-44	9.33023e-43	31	1.96906e-41	Yes	Yes
Thyroid	568	RP11-536O18.1	ENSG00000226197.2	9	2.84872e-05	0.000911591	32	0.00162929	Yes	Yes
Thyroid	568	NFIB	ENSG00000147862.15	9	0.000454385	0.0168122	37	0.0194299	Yes	No
Thyroid	568	RP11-408A13.3	ENSG00000273399.2	9	2.75344e-15	9.63705e-14	35	5.10058e-13	Yes	Yes
Thyroid	568	RP11-408A13.4	ENSG00000272871.1	9	5.36087e-26	1.8763e-24	35	1.82341e-23	Yes	Yes
Thyroid	568	ZDHHC21	ENSG00000175893.11	9	8.42249e-33	2.94787e-31	35	3.88105e-30	Yes	Yes
Thyroid	568	FREM1	ENSG00000164946.19	9	4.76691e-05	0.00171609	36	0.00283352	Yes	Yes
Thyroid	568	TTC39B	ENSG00000155158.20	9	2.4332e-06	8.75952e-05	36	0.000193635	Yes	Yes
Thyroid	568	SNAPC3	ENSG00000164975.15	9	6.15703e-07	2.15496e-05	35	5.24307e-05	Yes	Yes
Thyroid	568	PSIP1	ENSG00000164985.14	9	0.000571123	0.0199893	35	0.0225396	Yes	No
Thyroid	568	CCDC171	ENSG00000164989.16	9	2.60038e-11	1.11816e-09	43	4.31386e-09	Yes	Yes
Thyroid	568	C9orf92	ENSG00000205549.8	9	1.83905e-06	6.43666e-05	35	0.00014546	Yes	Yes
Thyroid	568	BNC2	ENSG00000173068.17	9	1.05461e-27	4.42935e-26	42	4.63674e-25	Yes	Yes
Thyroid	568	CNTLN	ENSG00000044459.14	9	1.80557e-15	7.58339e-14	42	4.04031e-13	Yes	Yes
Thyroid	568	SH3GL2	ENSG00000107295.9	9	4.64716e-40	1.85886e-38	40	3.32558e-37	Yes	Yes
Thyroid	568	ADAMTSL1	ENSG00000178031.16	9	0.000246978	0.0128428	52	0.0154323	Yes	No
Thyroid	568	SAXO1	ENSG00000155875.13	9	7.12854e-05	0.00249499	35	0.00389736	Yes	Yes
Thyroid	568	RRAGA	ENSG00000155876.5	9	0.000264138	0.00871655	33	0.011108	Yes	No
Thyroid	568	HAUS6	ENSG00000147874.10	9	3.18989e-06	0.000105266	33	0.000229535	Yes	Yes
Thyroid	568	PLIN2	ENSG00000147872.9	9	7.12749e-05	0.00235207	33	0.0037074	Yes	Yes
Thyroid	568	DENND4C	ENSG00000137145.20	9	0.0002041	0.00714351	35	0.00941292	Yes	Yes
Thyroid	568	RPS6	ENSG00000137154.12	9	2.62536e-05	0.000840116	32	0.00151461	Yes	Yes
Thyroid	568	ACER2	ENSG00000177076.5	9	0.000130525	0.00417681	32	0.00601461	Yes	Yes
Thyroid	568	MLLT3	ENSG00000171843.15	9	7.77588e-09	2.41052e-07	31	7.40788e-07	Yes	Yes
Thyroid	568	FOCAD	ENSG00000188352.12	9	3.57504e-11	1.14401e-09	32	4.41173e-09	Yes	Yes
Thyroid	568	FOCAD-AS1	ENSG00000227071.1	9	0.000142092	0.00397859	28	0.00578108	Yes	Yes
Thyroid	568	HACD4	ENSG00000188921.13	9	5.77217e-05	0.00161621	28	0.00269076	Yes	Yes
Thyroid	568	KLHL9	ENSG00000198642.6	9	0.000397091	0.00992728	25	0.0124041	Yes	No
Thyroid	568	IFNE	ENSG00000184995.7	9	2.69714e-06	7.28228e-05	27	0.00016315	Yes	Yes
Thyroid	568	MTAP	ENSG00000099810.18	9	3.84603e-23	1.15381e-21	30	9.71337e-21	Yes	Yes
Thyroid	568	CDKN2A	ENSG00000147889.17	9	0.000190178	0.00551517	29	0.00758707	Yes	Yes
Thyroid	568	CDKN2B	ENSG00000147883.10	9	0.00134824	0.0390989	29	0.0409574	Yes	No
Thyroid	568	DMRTA1	ENSG00000176399.3	9	1.49067e-13	4.32295e-12	29	2.04087e-11	Yes	Yes
Thyroid	568	LINC01239	ENSG00000234840.1	9	9.64515e-53	2.99e-51	31	8.55046e-50	Yes	Yes
Thyroid	568	RP11-370B11.3	ENSG00000224549.1	9	1.71273e-45	4.79565e-44	28	1.05808e-42	Yes	Yes
Thyroid	568	ELAVL2	ENSG00000107105.14	9	5.51111e-05	0.00165333	30	0.00274409	Yes	Yes
Thyroid	568	TUSC1	ENSG00000198680.4	9	1.85561e-13	6.1235e-12	33	2.86234e-11	Yes	Yes
Thyroid	568	CAAP1	ENSG00000120159.11	9	0.000109668	0.00361905	33	0.00534497	Yes	Yes
Thyroid	568	PLAA	ENSG00000137055.14	9	4.6303e-05	0.001528	33	0.00256311	Yes	Yes
Thyroid	568	IFT74	ENSG00000096872.15	9	9.14676e-51	3.20136e-49	35	8.55785e-48	Yes	Yes
Thyroid	568	LRRC19	ENSG00000184434.7	9	2.05366e-32	6.77706e-31	33	8.81544e-30	Yes	Yes
Thyroid	568	RP11-56F10.3	ENSG00000254396.1	9	5.23308e-16	1.72692e-14	33	9.58884e-14	Yes	Yes
Thyroid	568	TEK	ENSG00000120156.20	9	0.000583181	0.0204113	35	0.0229392	Yes	No
Thyroid	568	EQTN	ENSG00000120160.10	9	7.52889e-05	0.00255982	34	0.00398178	Yes	Yes
Thyroid	568	MOB3B	ENSG00000120162.9	9	5.21958e-08	1.93125e-06	37	5.37688e-06	Yes	Yes
Thyroid	568	C9orf72	ENSG00000147894.14	9	2.79166e-22	9.7708e-21	35	7.86654e-20	Yes	Yes
Thyroid	568	LINGO2	ENSG00000174482.10	9	3.06673e-09	1.47203e-07	48	4.61056e-07	Yes	Yes
Thyroid	568	ACO1	ENSG00000122729.18	9	2.2215e-06	7.99741e-05	36	0.000177897	Yes	Yes
Thyroid	568	DDX58	ENSG00000107201.9	9	1.38749e-05	0.000499497	36	0.00095119	Yes	Yes
Thyroid	568	TOPORS	ENSG00000197579.7	9	0.000401394	0.0136474	34	0.0162519	Yes	No
Thyroid	568	TOPORS-AS1	ENSG00000235453.8	9	0.000497195	0.0169046	34	0.019522	Yes	No
Thyroid	568	NDUFB6	ENSG00000165264.10	9	6.61472e-05	0.002249	34	0.00356934	Yes	Yes
Thyroid	568	GVQW1	ENSG00000241043.1	9	1.64524e-17	5.5938e-16	34	3.4427e-15	Yes	Yes
Thyroid	568	RP11-462B18.2	ENSG00000231193.1	9	2.99297e-05	0.00101761	34	0.00179461	Yes	Yes
Thyroid	568	APTX	ENSG00000137074.18	9	1.20779e-35	4.10649e-34	34	6.04502e-33	Yes	Yes
Thyroid	568	DNAJA1	ENSG00000086061.15	9	2.53584e-05	0.000836828	33	0.00150956	Yes	Yes
Thyroid	568	SMU1	ENSG00000122692.8	9	2.73151e-06	9.01399e-05	33	0.000198927	Yes	Yes
Thyroid	568	B4GALT1	ENSG00000086062.12	9	6.40162e-10	2.04852e-08	32	7.0024e-08	Yes	Yes
Thyroid	568	BAG1	ENSG00000107262.18	9	0.000439587	0.012748	29	0.0153444	Yes	No
Thyroid	568	CHMP5	ENSG00000086065.13	9	1.37523e-05	0.000398816	29	0.000778096	Yes	Yes
Thyroid	568	NFX1	ENSG00000086102.18	9	1.63611e-15	4.90834e-14	30	2.64798e-13	Yes	Yes
Thyroid	568	AQP7	ENSG00000165269.12	9	0.00267626	0.0749353	28	0.0758899	No	No
Thyroid	568	AQP3	ENSG00000165272.14	9	2.25258e-16	6.30722e-15	28	3.5973e-14	Yes	Yes
Thyroid	568	NOL6	ENSG00000165271.16	9	2.20049e-25	6.16136e-24	28	5.834e-23	Yes	Yes
Thyroid	568	ANKRD18B	ENSG00000230453.9	9	1.41901e-13	3.97324e-12	28	1.88203e-11	Yes	Yes
Thyroid	568	RP11-384P7.7	ENSG00000260947.1	9	1.58705e-37	4.44374e-36	28	7.17731e-35	Yes	Yes
Thyroid	568	PRSS3	ENSG00000010438.16	9	0.00267764	0.0749739	28	0.0759248	No	No
Thyroid	568	UBE2R2	ENSG00000107341.4	9	0.000296266	0.00829545	28	0.0106643	Yes	No
Thyroid	568	UBAP2	ENSG00000137073.21	9	1.38778e-05	0.000374701	27	0.000734681	Yes	Yes
Thyroid	568	DCAF12	ENSG00000198876.12	9	0.000132342	0.00344089	26	0.00512039	Yes	Yes
Thyroid	568	UBAP1	ENSG00000165006.13	9	0.000223839	0.00559598	25	0.0076799	Yes	Yes
Thyroid	568	KIF24	ENSG00000186638.16	9	5.06479e-08	1.2662e-06	25	3.6025e-06	Yes	Yes
Thyroid	568	NUDT2	ENSG00000164978.17	9	6.06202e-38	1.5155e-36	25	2.50479e-35	Yes	Yes
Thyroid	568	KIAA1161	ENSG00000164976.8	9	1.31348e-06	3.2837e-05	25	7.78208e-05	Yes	Yes
Thyroid	568	C9orf24	ENSG00000164972.12	9	0.0016123	0.0403076	25	0.0421256	Yes	No
Thyroid	568	FAM219A	ENSG00000164970.14	9	5.35566e-08	1.33891e-06	25	3.8006e-06	Yes	Yes
Thyroid	568	DNAI1	ENSG00000122735.15	9	0.000164595	0.00395029	24	0.00574857	Yes	Yes
Thyroid	568	ENHO	ENSG00000168913.6	9	0.00160992	0.0386382	24	0.0405232	Yes	No
Thyroid	568	CNTFR	ENSG00000122756.14	9	1.68166e-05	0.000403598	24	0.000786265	Yes	Yes
Thyroid	568	RPP25L	ENSG00000164967.9	9	5.74928e-05	0.00132233	23	0.00226278	Yes	Yes
Thyroid	568	DCTN3	ENSG00000137100.15	9	0.00299911	0.0689796	23	0.0701047	No	No
Thyroid	568	SIGMAR1	ENSG00000147955.16	9	6.73625e-10	1.48197e-08	22	5.1459e-08	Yes	Yes
Thyroid	568	GALT	ENSG00000213930.11	9	9.9298e-05	0.00218456	22	0.00348264	Yes	Yes
Thyroid	568	IL11RA	ENSG00000137070.17	9	1.23238e-13	2.83448e-12	23	1.35762e-11	Yes	Yes
Thyroid	568	CCL27	ENSG00000213927.3	9	4.03299e-07	8.87257e-06	22	2.27677e-05	Yes	Yes
Thyroid	568	RP11-195F19.5	ENSG00000187186.14	9	4.03319e-05	0.000887302	22	0.00158958	Yes	Yes
Thyroid	568	CCL19	ENSG00000172724.11	9	0.00123381	0.0271438	22	0.0294216	Yes	No
Thyroid	568	CCL21	ENSG00000137077.7	9	0.000162663	0.00357858	22	0.00529156	Yes	Yes
Thyroid	568	FAM205A	ENSG00000205108.5	9	1.70331e-09	3.74727e-08	22	1.2492e-07	Yes	Yes
Thyroid	568	PHF24	ENSG00000122733.12	9	6.21275e-07	1.3668e-05	22	3.42211e-05	Yes	Yes
Thyroid	568	DNAJB5-AS1	ENSG00000281491.1	9	0.00182116	0.0382443	21	0.0401375	Yes	No
Thyroid	568	DNAJB5	ENSG00000137094.14	9	4.66349e-07	1.02597e-05	22	2.61201e-05	Yes	Yes
Thyroid	568	C9orf131	ENSG00000174038.12	9	0.000497253	0.0109396	22	0.0134727	Yes	No
Thyroid	568	VCP	ENSG00000165280.15	9	0.000504089	0.01109	22	0.0136328	Yes	No
Thyroid	568	FANCG	ENSG00000221829.9	9	2.24891e-15	4.94759e-14	22	2.66837e-13	Yes	Yes
Thyroid	568	PIGO	ENSG00000165282.13	9	2.52768e-08	5.30813e-07	21	1.57536e-06	Yes	Yes
Thyroid	568	STOML2	ENSG00000165283.15	9	5.62278e-05	0.00118078	21	0.00204734	Yes	Yes
Thyroid	568	FAM214B	ENSG00000005238.19	9	9.47609e-05	0.00198998	21	0.0032206	Yes	Yes
Thyroid	568	UNC13B	ENSG00000198722.14	9	3.7671e-07	9.04103e-06	24	2.3171e-05	Yes	Yes
Thyroid	568	RUSC2	ENSG00000198853.11	9	0.000450897	0.0103706	23	0.0128769	Yes	No
Thyroid	568	FAM166B	ENSG00000215187.10	9	2.24358e-05	0.000516024	23	0.000979729	Yes	Yes
Thyroid	568	TESK1	ENSG00000107140.15	9	0.000148658	0.00341913	23	0.00509376	Yes	Yes
Thyroid	568	CD72	ENSG00000137101.12	9	1.12814e-30	2.59471e-29	23	3.14038e-28	Yes	Yes
Thyroid	568	SIT1	ENSG00000137078.8	9	6.72676e-05	0.00147989	22	0.00249466	Yes	Yes
Thyroid	568	CCDC107	ENSG00000159884.11	9	2.92533e-07	6.43572e-06	22	1.68259e-05	Yes	Yes
Thyroid	568	ARHGEF39	ENSG00000137135.17	9	1.51345e-23	3.48094e-22	23	3.03144e-21	Yes	Yes
Thyroid	568	CA9	ENSG00000107159.12	9	7.81875e-05	0.00172013	22	0.00283841	Yes	Yes
Thyroid	568	TPM2	ENSG00000198467.13	9	1.18337e-21	2.72174e-20	23	2.12903e-19	Yes	Yes
Thyroid	568	TLN1	ENSG00000137076.20	9	0.000544829	0.0125311	23	0.0151267	Yes	No
Thyroid	568	CREB3	ENSG00000107175.11	9	0.000144149	0.00331542	23	0.00496129	Yes	Yes
Thyroid	568	GBA2	ENSG00000070610.14	9	7.71853e-05	0.00177526	23	0.00291842	Yes	Yes
Thyroid	568	RGP1	ENSG00000107185.9	9	0.000275119	0.00632773	23	0.00850692	Yes	Yes
Thyroid	568	RP11-112J3.16	ENSG00000227388.2	9	1.63713e-25	3.7654e-24	23	3.60606e-23	Yes	Yes
Thyroid	568	NPR2	ENSG00000159899.14	9	3.31084e-37	7.61492e-36	23	1.21398e-34	Yes	Yes
Thyroid	568	SPAG8	ENSG00000137098.13	9	2.65744e-13	6.11212e-12	23	2.85847e-11	Yes	Yes
Thyroid	568	HINT2	ENSG00000137133.10	9	0.000254432	0.00585194	23	0.00797422	Yes	Yes
Thyroid	568	TMEM8B	ENSG00000137103.16	9	6.48297e-71	1.49108e-69	23	8.16113e-68	Yes	Yes
Thyroid	568	FAM221B	ENSG00000204930.9	9	2.15084e-07	4.94693e-06	23	1.31157e-05	Yes	Yes
Thyroid	568	LINC00950	ENSG00000281205.1	9	0.0011492	0.0264316	23	0.0287408	Yes	No
Thyroid	568	HRCT1	ENSG00000196196.2	9	1.81857e-22	4.1827e-21	23	3.43499e-20	Yes	Yes
Thyroid	568	SPAAR	ENSG00000235387.2	9	7.70853e-24	1.85005e-22	24	1.63665e-21	Yes	Yes
Thyroid	568	RECK	ENSG00000122707.11	9	0.000300664	0.0075166	25	0.00982731	Yes	Yes
Thyroid	568	GLIPR2	ENSG00000122694.15	9	4.35525e-05	0.00104526	24	0.00183607	Yes	Yes
Thyroid	568	CCIN	ENSG00000185972.5	9	0.000198128	0.00475506	24	0.00670236	Yes	Yes
Thyroid	568	CLTA	ENSG00000122705.16	9	0.00086314	0.0215785	25	0.0240623	Yes	No
Thyroid	568	GNE	ENSG00000159921.14	9	1.01517e-05	0.00024364	24	0.000498661	Yes	Yes
Thyroid	568	RNF38	ENSG00000137075.17	9	0.00048608	0.0126381	26	0.0152324	Yes	No
Thyroid	568	MELK	ENSG00000165304.7	9	0.000371143	0.010392	28	0.0128991	Yes	No
Thyroid	568	RP11-220I1.5	ENSG00000260100.1	9	0.00288006	0.0777615	27	0.0786527	No	No
Thyroid	568	EBLN3P	ENSG00000281649.1	9	3.33958e-05	0.000901687	27	0.00161347	Yes	Yes
Thyroid	568	ZCCHC7	ENSG00000147905.17	9	0.000126416	0.00379249	30	0.00555619	Yes	Yes
Thyroid	568	GRHPR	ENSG00000137106.17	9	2.61124e-59	7.31149e-58	28	2.6705e-56	Yes	Yes
Thyroid	568	ZBTB5	ENSG00000168795.4	9	0.000176181	0.00493307	28	0.00690735	Yes	Yes
Thyroid	568	POLR1E	ENSG00000137054.15	9	0.000841004	0.0235481	28	0.0259326	Yes	No
Thyroid	568	FBXO10	ENSG00000147912.12	9	2.18164e-34	6.32676e-33	29	8.90139e-32	Yes	Yes
Thyroid	568	TOMM5	ENSG00000175768.12	9	0.00126715	0.0367473	29	0.0386941	Yes	No
Thyroid	568	FRMPD1	ENSG00000070601.9	9	2.3169e-05	0.000718241	31	0.00131532	Yes	Yes
Thyroid	568	TRMT10B	ENSG00000165275.9	9	1.53627e-07	4.6088e-06	30	1.22598e-05	Yes	Yes
Thyroid	568	EXOSC3	ENSG00000107371.12	9	5.46827e-06	0.000164048	30	0.000346407	Yes	Yes
Thyroid	568	DCAF10	ENSG00000122741.15	9	2.39297e-13	7.17892e-12	30	3.34044e-11	Yes	Yes
Thyroid	568	SLC25A51	ENSG00000122696.13	9	7.7721e-42	2.25391e-40	29	4.32605e-39	Yes	Yes
Thyroid	568	SHB	ENSG00000107338.9	9	2.54196e-09	7.37169e-08	29	2.38169e-07	Yes	Yes
Thyroid	568	ALDH1B1	ENSG00000137124.7	9	2.75901e-21	6.89752e-20	25	5.29441e-19	Yes	Yes
Thyroid	568	IGFBPL1	ENSG00000137142.4	9	1.33698e-14	3.20874e-13	24	1.63225e-12	Yes	Yes
Thyroid	568	FAM95C	ENSG00000273036.2	9	7.315e-30	1.68245e-28	23	1.96784e-27	Yes	Yes
Thyroid	568	ANKRD18A	ENSG00000180071.19	9	5.85909e-60	1.34759e-58	23	5.06238e-57	Yes	Yes
Thyroid	568	CNTNAP3	ENSG00000106714.17	9	2.82341e-11	4.7998e-10	17	1.91091e-09	Yes	Yes
Thyroid	568	GLIDR	ENSG00000278175.3	9	2.50011e-20	1.75008e-19	7	1.31649e-18	Yes	Yes
Thyroid	568	FAM95B1	ENSG00000223839.7	9	1.05217e-06	6.31303e-06	6	1.65192e-05	Yes	Yes
Thyroid	568	CBWD7	ENSG00000215126.10	9	7.09445e-11	4.96611e-10	7	1.97499e-09	Yes	Yes
Thyroid	568	PTGER4P2-CDK2AP2P2	ENSG00000275450.1	9	8.26016e-05	0.000660813	8	0.00122156	Yes	Yes
Thyroid	568	CNTNAP3B	ENSG00000154529.14	9	3.06553e-44	3.98519e-43	13	8.52747e-42	Yes	Yes
Thyroid	568	RP11-475I24.3	ENSG00000237357.2	9	4.04031e-22	4.44434e-21	11	3.64337e-20	Yes	Yes
Thyroid	568	RP11-459O16.8	ENSG00000276128.1	9	7.61169e-72	7.61169e-71	10	4.29351e-69	Yes	Yes
Thyroid	568	FAM27C	ENSG00000154537.4	9	0.000727277	0.00218183	3	0.0034798	Yes	Yes
Thyroid	568	RP11-211N8.2	ENSG00000226007.2	9	2.1e-18	6.29999e-18	3	4.36035e-17	Yes	Yes
Thyroid	568	LINC01410	ENSG00000238113.6	9	2.26269e-12	9.05078e-12	4	4.17772e-11	Yes	Yes
Thyroid	568	RP11-262H14.3	ENSG00000234665.8	9	2.21314e-76	1.10657e-75	5	7.36849e-74	Yes	Yes
Thyroid	568	RP11-262H14.4	ENSG00000170161.6	9	1.44561e-11	7.22804e-11	5	3.08685e-10	Yes	Yes
Thyroid	568	ANKRD20A4	ENSG00000172014.12	9	2.41865e-45	1.93492e-44	8	4.3418e-43	Yes	Yes
Thyroid	568	CBWD5	ENSG00000147996.16	9	2.7274e-12	1.3637e-11	5	6.2046e-11	Yes	Yes
Thyroid	568	RP11-15E1.5	ENSG00000274893.1	9	2.08964e-09	1.25378e-08	6	4.38658e-08	Yes	Yes
Thyroid	568	ZNF658	ENSG00000274349.4	9	2.54118e-07	1.52471e-06	6	4.30085e-06	Yes	Yes
Thyroid	568	ANKRD20A1	ENSG00000260691.5	9	2.0113e-20	2.41356e-19	12	1.79944e-18	Yes	Yes
Thyroid	568	CBWD3	ENSG00000196873.15	9	1.52649e-12	2.28973e-11	15	1.02237e-10	Yes	Yes
Thyroid	568	PGM5	ENSG00000154330.12	9	0.000363505	0.00690659	19	0.00914516	Yes	Yes
Thyroid	568	TMEM252	ENSG00000181778.4	9	0.00023711	0.00426798	18	0.00612725	Yes	Yes
Thyroid	568	LINC01506	ENSG00000234506.5	9	0.00040661	0.0077256	19	0.0100564	Yes	No
Thyroid	568	PIP5K1B	ENSG00000107242.17	9	0.000155634	0.00373521	24	0.0054871	Yes	Yes
Thyroid	568	FAM122A	ENSG00000187866.8	9	0.00156374	0.0312749	20	0.0333989	Yes	No
Thyroid	568	FXN	ENSG00000165060.11	9	3.03081e-05	0.000727395	24	0.0013305	Yes	Yes
Thyroid	568	TJP2	ENSG00000119139.17	9	7.79315e-05	0.00210415	27	0.00337575	Yes	Yes
Thyroid	568	BANCR	ENSG00000278910.3	9	2.39344e-10	6.4623e-09	27	2.3258e-08	Yes	Yes
Thyroid	568	FAM189A2	ENSG00000135063.17	9	1.74071e-07	4.87398e-06	28	1.29335e-05	Yes	Yes
Thyroid	568	APBA1	ENSG00000107282.7	9	5.977e-08	1.7931e-06	30	5.01041e-06	Yes	Yes
Thyroid	568	RP11-109D9.4	ENSG00000261447.1	9	0.000238027	0.00642673	27	0.00861385	Yes	Yes
Thyroid	568	PTAR1	ENSG00000188647.12	9	0.00030407	0.00820988	27	0.0105778	Yes	No
Thyroid	568	MAMDC2	ENSG00000165072.9	9	2.78043e-06	8.34128e-05	30	0.000184899	Yes	Yes
Thyroid	568	SMC5	ENSG00000198887.8	9	0.000450941	0.0130773	29	0.0156885	Yes	No
Thyroid	568	KLF9	ENSG00000119138.4	9	0.000532184	0.014369	27	0.016984	Yes	No
Thyroid	568	TRPM3	ENSG00000083067.22	9	3.91614e-25	1.44897e-23	37	1.33832e-22	Yes	Yes
Thyroid	568	TMEM2	ENSG00000135048.13	9	3.957e-05	0.00106839	27	0.00187306	Yes	Yes
Thyroid	568	ABHD17B	ENSG00000107362.13	9	0.00118162	0.0307221	26	0.032877	Yes	No
Thyroid	568	C9orf85	ENSG00000155621.14	9	9.52685e-06	0.000247698	26	0.000506349	Yes	Yes
Thyroid	568	LINC01504	ENSG00000225434.2	9	1.92662e-127	4.62388e-126	24	1.77682e-123	Yes	Yes
Thyroid	568	ZFAND5	ENSG00000107372.12	9	0.000134449	0.00322678	24	0.00484555	Yes	Yes
Thyroid	568	LINC01474	ENSG00000236849.5	9	2.0505e-13	4.9212e-12	24	2.31324e-11	Yes	Yes
Thyroid	568	ALDH1A1	ENSG00000165092.12	9	0.000555967	0.0144552	26	0.0170695	Yes	No
Thyroid	568	ANXA1	ENSG00000135046.13	9	0.00198635	0.0476723	24	0.049336	Yes	No
Thyroid	568	RORB	ENSG00000198963.10	9	0.00180897	0.0542691	30	0.0557439	No	No
Thyroid	568	TRPM6	ENSG00000119121.21	9	0.000115854	0.00347563	30	0.00516583	Yes	Yes
Thyroid	568	C9orf40	ENSG00000135045.6	9	0.000509617	0.0147789	29	0.0173983	Yes	No
Thyroid	568	CARNMT1	ENSG00000156017.12	9	0.000707956	0.0212387	30	0.0237336	Yes	No
Thyroid	568	NMRK1	ENSG00000106733.20	9	8.75281e-109	2.62584e-107	30	5.09828e-105	Yes	Yes
Thyroid	568	OSTF1	ENSG00000134996.11	9	2.71536e-12	8.14609e-11	30	3.46688e-10	Yes	Yes
Thyroid	568	PCSK5	ENSG00000099139.13	9	1.77e-06	7.25701e-05	41	0.000162624	Yes	Yes
Thyroid	568	RFK	ENSG00000135002.11	9	3.44083e-09	1.16988e-07	34	3.70465e-07	Yes	Yes
Thyroid	568	GCNT1	ENSG00000187210.12	9	1.65333e-23	5.78666e-22	35	4.98296e-21	Yes	Yes
Thyroid	568	PRUNE2	ENSG00000106772.17	9	7.11663e-06	0.000256199	36	0.000522453	Yes	Yes
Thyroid	568	VPS13A	ENSG00000197969.11	9	5.5436e-14	1.88483e-12	34	9.12004e-12	Yes	Yes
Thyroid	568	GNA14	ENSG00000156049.6	9	3.37275e-09	1.11301e-07	33	3.53347e-07	Yes	Yes
Thyroid	568	GNAQ	ENSG00000156052.10	9	1.57679e-05	0.00053611	34	0.00101327	Yes	Yes
Thyroid	568	CEP78	ENSG00000148019.12	9	0.000151027	0.00407773	27	0.00590004	Yes	Yes
Thyroid	568	PSAT1	ENSG00000135069.13	9	2.05985e-06	5.56158e-05	27	0.000126913	Yes	Yes
Thyroid	568	TLE4	ENSG00000106829.18	9	9.12896e-05	0.00301256	33	0.00457414	Yes	Yes
Thyroid	568	TLE1	ENSG00000196781.14	9	0.000371399	0.0103992	28	0.0129054	Yes	No
Thyroid	568	RP11-154D17.1	ENSG00000233926.1	9	1.5735e-16	4.24846e-15	27	2.4519e-14	Yes	Yes
Thyroid	568	RASEF	ENSG00000165105.9	9	2.61209e-05	0.0006269	24	0.00116647	Yes	Yes
Thyroid	568	FRMD3	ENSG00000172159.15	9	3.22406e-13	9.99459e-12	31	4.59497e-11	Yes	Yes
Thyroid	568	IDNK	ENSG00000148057.15	9	1.28974e-19	3.86923e-18	30	2.71464e-17	Yes	Yes
Thyroid	568	UBQLN1	ENSG00000135018.13	9	5.2512e-05	0.00162787	31	0.00270676	Yes	Yes
Thyroid	568	GKAP1	ENSG00000165113.12	9	1.4114e-16	4.37535e-15	31	2.52041e-14	Yes	Yes
Thyroid	568	KIF27	ENSG00000165115.14	9	2.21456e-05	0.000664369	30	0.00122741	Yes	Yes
Thyroid	568	C9orf64	ENSG00000165118.14	9	3.29032e-12	9.54194e-11	29	4.03765e-10	Yes	Yes
Thyroid	568	HNRNPK	ENSG00000165119.20	9	0.000157365	0.00472096	30	0.00666653	Yes	Yes
Thyroid	568	RMI1	ENSG00000178966.16	9	4.32926e-11	1.29878e-09	30	4.98869e-09	Yes	Yes
Thyroid	568	SLC28A3	ENSG00000197506.7	9	0.000153171	0.00459513	30	0.00651528	Yes	Yes
Thyroid	568	NTRK2	ENSG00000148053.15	9	7.68141e-11	2.53487e-09	33	9.51091e-09	Yes	Yes
Thyroid	568	AGTPBP1	ENSG00000135049.15	9	0.000133112	0.00399337	30	0.00579844	Yes	Yes
Thyroid	568	RP11-213G2.2	ENSG00000230303.5	9	2.19934e-05	0.000593822	27	0.00111108	Yes	Yes
Thyroid	568	NAA35	ENSG00000135040.15	9	9.88212e-09	2.86581e-07	29	8.74007e-07	Yes	Yes
Thyroid	568	GOLM1	ENSG00000135052.16	9	5.43204e-164	1.52097e-162	28	2.00388e-159	Yes	Yes
Thyroid	568	C9orf153	ENSG00000187753.12	9	0.00017563	0.00491765	28	0.00689098	Yes	Yes
Thyroid	568	ISCA1	ENSG00000135070.14	9	9.49374e-06	0.000265825	28	0.000539934	Yes	Yes
Thyroid	568	ZCCHC6	ENSG00000083223.17	9	0.000639874	0.0185563	29	0.0211501	Yes	No
Thyroid	568	GAS1	ENSG00000180447.6	9	0.0018945	0.0587294	31	0.0600878	No	No
Thyroid	568	GAS1RR	ENSG00000226237.1	9	1.84049e-11	5.70552e-10	31	2.25591e-09	Yes	Yes
Thyroid	568	RP11-276H19.2	ENSG00000269994.1	9	0.00029514	0.00944447	32	0.0118796	Yes	No
Thyroid	568	C9orf170	ENSG00000204446.4	9	0.000337084	0.0107867	32	0.0133173	Yes	No
Thyroid	568	DAPK1	ENSG00000196730.12	9	6.82835e-07	2.52649e-05	37	6.08608e-05	Yes	Yes
Thyroid	568	CTSL	ENSG00000135047.14	9	9.87725e-05	0.00335827	34	0.00501443	Yes	Yes
Thyroid	568	CDK20	ENSG00000156345.17	9	0.000359291	0.0125752	35	0.015172	Yes	No
Thyroid	568	SPIN1	ENSG00000106723.16	9	8.09165e-05	0.00283208	35	0.00434301	Yes	Yes
Thyroid	568	NXNL2	ENSG00000130045.15	9	2.93811e-13	9.98959e-12	34	4.59382e-11	Yes	Yes
Thyroid	568	C9orf47	ENSG00000186354.10	9	7.68233e-05	0.00261199	34	0.00404995	Yes	Yes
Thyroid	568	S1PR3	ENSG00000213694.3	9	0.000670505	0.0234677	35	0.0258564	Yes	No
Thyroid	568	SHC3	ENSG00000148082.9	9	0.000925473	0.0342425	37	0.0362782	Yes	No
Thyroid	568	CKS2	ENSG00000123975.4	9	3.49602e-07	1.15369e-05	33	2.91864e-05	Yes	Yes
Thyroid	568	SECISBP2	ENSG00000187742.14	9	0.000745139	0.0253347	34	0.0276639	Yes	No
Thyroid	568	SEMA4D	ENSG00000187764.11	9	1.9167e-10	6.90012e-09	36	2.47564e-08	Yes	Yes
Thyroid	568	GADD45G	ENSG00000130222.10	9	0.000253985	0.00863549	34	0.0110227	Yes	No
Thyroid	568	UNQ6494	ENSG00000237372.2	9	0.000117425	0.00410988	35	0.00593678	Yes	Yes
Thyroid	568	LINC01508	ENSG00000231107.1	9	2.83975e-25	1.02231e-23	36	9.55244e-23	Yes	Yes
Thyroid	568	DIRAS2	ENSG00000165023.6	9	5.23157e-13	1.77873e-11	34	8.01581e-11	Yes	Yes
Thyroid	568	SYK	ENSG00000165025.14	9	1.13362e-80	3.96766e-79	35	2.97494e-77	Yes	Yes
Thyroid	568	RP11-367F23.1	ENSG00000228216.1	9	7.44592e-08	2.45715e-06	33	6.76047e-06	Yes	Yes
Thyroid	568	RP11-305L7.1	ENSG00000230537.1	9	8.47193e-07	2.79574e-05	33	6.69185e-05	Yes	Yes
Thyroid	568	LINC00484	ENSG00000229694.6	9	8.5959e-17	2.92261e-15	34	1.71026e-14	Yes	Yes
Thyroid	568	RP11-305L7.3	ENSG00000237422.1	9	0.000517285	0.0170704	33	0.0196777	Yes	No
Thyroid	568	LINC00484	ENSG00000235641.4	9	2.98423e-20	9.84796e-19	33	7.09553e-18	Yes	Yes
Thyroid	568	RP11-305L7.7	ENSG00000273381.1	9	1.71824e-10	5.6702e-09	33	2.05596e-08	Yes	Yes
Thyroid	568	AUH	ENSG00000148090.11	9	0.000119505	0.00418266	35	0.0060221	Yes	Yes
Thyroid	568	NFIL3	ENSG00000165030.3	9	0.000857176	0.0274296	32	0.0296948	Yes	No
Thyroid	568	RP11-440G5.2	ENSG00000233081.1	9	2.19859e-16	6.81563e-15	31	3.88127e-14	Yes	Yes
Thyroid	568	ROR2	ENSG00000169071.14	9	5.11959e-14	1.84305e-12	36	8.92494e-12	Yes	Yes
Thyroid	568	SPTLC1	ENSG00000090054.13	9	1.12121e-07	3.36362e-06	30	9.09707e-06	Yes	Yes
Thyroid	568	LINC00475	ENSG00000225511.6	9	0.000127377	0.00369395	29	0.0054347	Yes	Yes
Thyroid	568	IARS	ENSG00000196305.17	9	2.16772e-05	0.000650315	30	0.00120469	Yes	Yes
Thyroid	568	NOL8	ENSG00000198000.11	9	3.82502e-07	1.10926e-05	29	2.81357e-05	Yes	Yes
Thyroid	568	CENPP	ENSG00000188312.13	9	9.3702e-42	3.18587e-40	34	6.07687e-39	Yes	Yes
Thyroid	568	OGN	ENSG00000106809.10	9	2.35267e-12	7.05802e-11	30	3.01564e-10	Yes	Yes
Thyroid	568	OMD	ENSG00000127083.7	9	0.000148971	0.00446913	30	0.00636598	Yes	Yes
Thyroid	568	ASPN	ENSG00000106819.11	9	2.86874e-05	0.000860621	30	0.00154719	Yes	Yes
Thyroid	568	ECM2	ENSG00000106823.12	9	0.000760145	0.0228043	30	0.0252309	Yes	No
Thyroid	568	IPPK	ENSG00000127080.9	9	2.09391e-09	6.28173e-08	30	2.04314e-07	Yes	Yes
Thyroid	568	BICD2	ENSG00000185963.13	9	3.92477e-05	0.00121668	31	0.0020999	Yes	Yes
Thyroid	568	ZNF484	ENSG00000127081.13	9	0.000110281	0.00330843	30	0.00495204	Yes	Yes
Thyroid	568	FGD3	ENSG00000127084.17	9	1.40732e-29	4.36269e-28	31	5.01058e-27	Yes	Yes
Thyroid	568	SUSD3	ENSG00000157303.10	9	1.47705e-08	4.28346e-07	29	1.28511e-06	Yes	Yes
Thyroid	568	CARD19	ENSG00000165233.17	9	8.49011e-23	2.46213e-21	29	2.04752e-20	Yes	Yes
Thyroid	568	NINJ1	ENSG00000131669.9	9	7.03347e-22	2.03971e-20	29	1.60505e-19	Yes	Yes
Thyroid	568	RP11-370F5.4	ENSG00000203364.2	9	4.29998e-36	1.204e-34	28	1.81287e-33	Yes	Yes
Thyroid	568	WNK2	ENSG00000165238.16	9	1.51938e-19	4.55814e-18	30	3.18224e-17	Yes	Yes
Thyroid	568	FAM120AOS	ENSG00000188938.15	9	1.32999e-07	3.85697e-06	29	1.03494e-05	Yes	Yes
Thyroid	568	FAM120A	ENSG00000048828.16	9	0.000324259	0.010052	31	0.012537	Yes	No
Thyroid	568	PHF2	ENSG00000197724.10	9	0.00116796	0.0373746	32	0.0393052	Yes	No
Thyroid	568	BARX1	ENSG00000131668.13	9	0.00010784	0.00334304	31	0.00499574	Yes	Yes
Thyroid	568	PTPDC1	ENSG00000158079.14	9	1.69732e-09	5.43141e-08	32	1.78292e-07	Yes	Yes
Thyroid	568	RP11-2B6.3	ENSG00000269946.1	9	2.22485e-06	6.67454e-05	30	0.00015054	Yes	Yes
Thyroid	568	RP11-2B6.2	ENSG00000269929.1	9	0.00160929	0.0482787	30	0.0499048	Yes	No
Thyroid	568	ZNF169	ENSG00000175787.16	9	9.1487e-07	2.65312e-05	29	6.3753e-05	Yes	Yes
Thyroid	568	RP11-307E17.8	ENSG00000232063.1	9	4.4471e-27	1.24519e-25	28	1.27314e-24	Yes	Yes
Thyroid	568	MFSD14B	ENSG00000148110.15	9	9.1531e-05	0.00256287	28	0.00398508	Yes	Yes
Thyroid	568	FBP1	ENSG00000165140.9	9	9.3072e-06	0.000260602	28	0.000530493	Yes	Yes
Thyroid	568	C9orf3	ENSG00000148120.16	9	2.75986e-05	0.000883154	32	0.00158328	Yes	Yes
Thyroid	568	FANCC	ENSG00000158169.12	9	5.77048e-05	0.00184655	32	0.00302135	Yes	Yes
Thyroid	568	RP11-435O5.7	ENSG00000271384.1	9	0.00141132	0.0395169	28	0.0413648	Yes	No
Thyroid	568	PTCH1	ENSG00000185920.15	9	0.000950763	0.0266214	28	0.0289199	Yes	No
Thyroid	568	ERCC6L2	ENSG00000182150.15	9	4.7759e-14	1.19397e-12	25	5.84006e-12	Yes	Yes
Thyroid	568	LINC00092	ENSG00000225194.2	9	4.57096e-08	1.05132e-06	23	3.01909e-06	Yes	Yes
Thyroid	568	RP11-569G13.2	ENSG00000237212.1	9	7.83641e-09	1.80237e-07	23	5.60904e-07	Yes	Yes
Thyroid	568	HSD17B3	ENSG00000130948.9	9	3.71872e-05	0.000929679	25	0.00165787	Yes	Yes
Thyroid	568	SLC35D2	ENSG00000130958.11	9	0.00035175	0.00914551	26	0.0115525	Yes	No
Thyroid	568	ZNF367	ENSG00000165244.6	9	0.00316688	0.0823388	26	0.0831684	No	No
Thyroid	568	HABP4	ENSG00000130956.13	9	4.30019e-07	1.11805e-05	26	2.8347e-05	Yes	Yes
Thyroid	568	CDC14B	ENSG00000081377.16	9	5.01945e-06	0.000135525	27	0.000290636	Yes	Yes
Thyroid	568	AAED1	ENSG00000158122.11	9	0.00101153	0.0242766	24	0.0266299	Yes	No
Thyroid	568	RP11-535M15.1	ENSG00000224848.1	9	6.26287e-44	1.50309e-42	24	3.14336e-41	Yes	Yes
Thyroid	568	ZNF510	ENSG00000081386.12	9	0.000530993	0.0127438	24	0.0153403	Yes	No
Thyroid	568	ZNF782	ENSG00000196597.11	9	0.00320907	0.0770176	24	0.0779131	No	No
Thyroid	568	MFSD14C	ENSG00000196312.12	9	5.97659e-20	1.43438e-18	24	1.02706e-17	Yes	Yes
Thyroid	568	NUTM2G	ENSG00000188152.12	9	1.00625e-10	2.31437e-09	23	8.71193e-09	Yes	Yes
Thyroid	568	CTSV	ENSG00000136943.10	9	2.94242e-08	6.47331e-07	22	1.9037e-06	Yes	Yes
Thyroid	568	RP11-498P14.3	ENSG00000242375.1	9	0.00148017	0.0325637	22	0.0346408	Yes	No
Thyroid	568	RP11-498P14.5	ENSG00000203279.3	9	1.90097e-76	4.18214e-75	22	2.74518e-73	Yes	Yes
Thyroid	568	CCDC180	ENSG00000197816.13	9	3.58003e-47	8.59207e-46	24	2.02402e-44	Yes	Yes
Thyroid	568	TDRD7	ENSG00000196116.7	9	9.04065e-05	0.00216976	24	0.00346384	Yes	Yes
Thyroid	568	TMOD1	ENSG00000136842.13	9	0.000192772	0.00501208	26	0.0069962	Yes	Yes
Thyroid	568	TSTD2	ENSG00000136925.14	9	0.000470375	0.0117594	25	0.0143278	Yes	No
Thyroid	568	NCBP1	ENSG00000136937.12	9	0.00045022	0.0117057	26	0.0142761	Yes	No
Thyroid	568	XPA	ENSG00000136936.10	9	4.70396e-09	1.22303e-07	26	3.86148e-07	Yes	Yes
Thyroid	568	RP11-546O6.4	ENSG00000260677.1	9	0.000115123	0.00299319	26	0.00454998	Yes	Yes
Thyroid	568	PTCSC2	ENSG00000236130.1	9	2.90371e-10	7.25927e-09	25	2.59793e-08	Yes	Yes
Thyroid	568	FOXE1	ENSG00000178919.8	9	2.00792e-05	0.000522058	26	0.000989962	Yes	Yes
Thyroid	568	TRMO	ENSG00000136932.13	9	1.78263e-44	4.81309e-43	27	1.02752e-41	Yes	Yes
Thyroid	568	HEMGN	ENSG00000136929.12	9	9.86722e-05	0.00266415	27	0.00412009	Yes	Yes
Thyroid	568	ANP32B	ENSG00000136938.8	9	0.00220285	0.0616797	28	0.0629702	No	No
Thyroid	568	NANS	ENSG00000095380.10	9	0.00052144	0.0146003	28	0.0172166	Yes	No
Thyroid	568	TRIM14	ENSG00000106785.14	9	4.62621e-05	0.00129534	28	0.00222111	Yes	Yes
Thyroid	568	CORO2A	ENSG00000106789.12	9	2.00364e-18	5.61019e-17	28	3.66041e-16	Yes	Yes
Thyroid	568	TBC1D2	ENSG00000095383.19	9	1.34525e-66	3.7667e-65	28	1.78604e-63	Yes	Yes
Thyroid	568	GABBR2	ENSG00000136928.6	9	1.86825e-09	5.79158e-08	31	1.8934e-07	Yes	Yes
Thyroid	568	ANKS6	ENSG00000165138.17	9	3.83562e-06	9.97261e-05	26	0.000218436	Yes	Yes
Thyroid	568	GALNT12	ENSG00000119514.6	9	0.000339519	0.0088275	26	0.0112197	Yes	No
Thyroid	568	COL15A1	ENSG00000204291.10	9	2.73863e-14	7.12044e-13	26	3.53435e-12	Yes	Yes
Thyroid	568	TGFBR1	ENSG00000106799.12	9	9.42373e-05	0.00235593	25	0.00371253	Yes	Yes
Thyroid	568	ALG2	ENSG00000119523.9	9	0.000159593	0.00383023	24	0.00560258	Yes	Yes
Thyroid	568	SEC61B	ENSG00000106803.9	9	0.000489704	0.0117529	24	0.0143214	Yes	No
Thyroid	568	NAMA	ENSG00000271086.5	9	5.33392e-06	0.000117346	22	0.000253776	Yes	Yes
Thyroid	568	RP11-554F20.1	ENSG00000237461.1	9	0.000155525	0.00357708	23	0.00529019	Yes	Yes
Thyroid	568	NR4A3	ENSG00000119508.17	9	4.8762e-05	0.001024	21	0.00180398	Yes	Yes
Thyroid	568	STX17	ENSG00000136874.10	9	2.16353e-08	4.54342e-07	21	1.35824e-06	Yes	Yes
Thyroid	568	ERP44	ENSG00000023318.7	9	0.00411708	0.0864587	21	0.0871962	No	No
Thyroid	568	INVS	ENSG00000119509.12	9	6.03051e-21	1.38702e-19	23	1.05109e-18	Yes	Yes
Thyroid	568	TEX10	ENSG00000136891.13	9	0.000137696	0.00302931	22	0.00459692	Yes	Yes
Thyroid	568	MSANTD3	ENSG00000066697.14	9	2.66761e-08	5.60197e-07	21	1.65856e-06	Yes	Yes
Thyroid	568	TMEFF1	ENSG00000241697.4	9	2.58411e-18	5.94346e-17	23	3.86965e-16	Yes	Yes
Thyroid	568	MURC	ENSG00000170681.6	9	1.59835e-07	3.51637e-06	22	9.48238e-06	Yes	Yes
Thyroid	568	BAAT	ENSG00000136881.11	9	9.14821e-05	0.00292743	32	0.00446472	Yes	Yes
Thyroid	568	MRPL50	ENSG00000136897.7	9	1.58814e-05	0.000508204	32	0.000966174	Yes	Yes
Thyroid	568	ZNF189	ENSG00000136870.10	9	2.28576e-05	0.000731443	32	0.00133711	Yes	Yes
Thyroid	568	ALDOB	ENSG00000136872.17	9	7.81329e-11	2.50025e-09	32	9.38677e-09	Yes	Yes
Thyroid	568	TMEM246	ENSG00000165152.8	9	1.35706e-57	4.47829e-56	33	1.52122e-54	Yes	Yes
Thyroid	568	RNF20	ENSG00000155827.11	9	0.000540314	0.0178304	33	0.0204401	Yes	No
Thyroid	568	GRIN3A	ENSG00000198785.4	9	0.00154488	0.0556156	36	0.0570476	No	No
Thyroid	568	SMC2-AS1	ENSG00000270332.1	9	9.17906e-08	3.30446e-06	36	8.9515e-06	Yes	Yes
Thyroid	568	SMC2	ENSG00000136824.18	9	8.61462e-38	3.18741e-36	37	5.17078e-35	Yes	Yes
Thyroid	568	NIPSNAP3A	ENSG00000136783.9	9	5.82004e-21	2.03701e-19	35	1.52611e-18	Yes	Yes
Thyroid	568	NIPSNAP3B	ENSG00000165028.11	9	1.03492e-09	3.62221e-08	35	1.2097e-07	Yes	Yes
Thyroid	568	ABCA1	ENSG00000165029.15	9	1.40898e-05	0.000521321	37	0.000988717	Yes	Yes
Thyroid	568	SLC44A1	ENSG00000070214.15	9	0.00201462	0.0664826	33	0.0676638	No	No
Thyroid	568	FSD1L	ENSG00000106701.11	9	1.6731e-06	5.35392e-05	32	0.000122431	Yes	Yes
Thyroid	568	FKTN	ENSG00000106692.13	9	1.72035e-07	5.33309e-06	31	1.40728e-05	Yes	Yes
Thyroid	568	TAL2	ENSG00000186051.6	9	2.33983e-05	0.00070195	30	0.0012892	Yes	Yes
Thyroid	568	TMEM38B	ENSG00000095209.11	9	7.89798e-23	2.44837e-21	31	2.03792e-20	Yes	Yes
Thyroid	568	ZNF462	ENSG00000148143.12	9	1.1248e-24	3.26191e-23	29	2.97263e-22	Yes	Yes
Thyroid	568	RAD23B	ENSG00000119318.12	9	0.00121208	0.0363625	30	0.0383304	Yes	No
Thyroid	568	KLF4	ENSG00000136826.14	9	1.50203e-05	0.000450608	30	0.000866952	Yes	Yes
Thyroid	568	IKBKAP	ENSG00000070061.14	9	7.96965e-11	2.62998e-09	33	9.84975e-09	Yes	Yes
Thyroid	568	FAM206A	ENSG00000119328.11	9	1.08689e-05	0.000358673	33	0.000706959	Yes	Yes
Thyroid	568	CTNNAL1	ENSG00000119326.14	9	1.95801e-09	6.46143e-08	33	2.09715e-07	Yes	Yes
Thyroid	568	TMEM245	ENSG00000106771.12	9	8.78486e-14	2.98685e-12	34	1.42801e-11	Yes	Yes
Thyroid	568	FRRS1L	ENSG00000260230.2	9	3.64739e-84	1.20364e-82	33	9.95565e-81	Yes	Yes
Thyroid	568	EPB41L4B	ENSG00000095203.14	9	2.10812e-07	7.16759e-06	34	1.86416e-05	Yes	Yes
Thyroid	568	PTPN3	ENSG00000070159.13	9	1.34578e-15	4.71025e-14	35	2.5426e-13	Yes	Yes
Thyroid	568	PALM2	ENSG00000243444.7	9	3.60463e-07	1.36976e-05	38	3.42858e-05	Yes	Yes
Thyroid	568	AKAP2	ENSG00000241978.9	9	5.40645e-05	0.00183819	34	0.0030098	Yes	Yes
Thyroid	568	C9orf152	ENSG00000188959.9	9	4.31292e-07	1.42326e-05	33	3.55286e-05	Yes	Yes
Thyroid	568	TXN	ENSG00000136810.12	9	1.53771e-07	5.07446e-06	33	1.34288e-05	Yes	Yes
Thyroid	568	SVEP1	ENSG00000165124.17	9	0.000159559	0.00558458	35	0.007666	Yes	Yes
Thyroid	568	MUSK	ENSG00000030304.13	9	4.28939e-12	1.45839e-10	34	6.07362e-10	Yes	Yes
Thyroid	568	LPAR1	ENSG00000198121.13	9	0.000439921	0.0153972	35	0.0180319	Yes	No
Thyroid	568	KIAA0368	ENSG00000136813.14	9	0.000889572	0.0302455	34	0.0324182	Yes	No
Thyroid	568	ZNF483	ENSG00000173258.12	9	8.37649e-13	2.59671e-11	31	1.15357e-10	Yes	Yes
Thyroid	568	PTGR1	ENSG00000106853.18	9	2.18935e-17	6.78699e-16	31	4.16315e-15	Yes	Yes
Thyroid	568	DNAJC25	ENSG00000059769.19	9	1.61286e-06	4.83857e-05	30	0.000111531	Yes	Yes
Thyroid	568	GNG10	ENSG00000242616.3	9	5.32796e-56	1.59839e-54	30	5.15424e-53	Yes	Yes
Thyroid	568	C9orf84	ENSG00000165181.16	9	9.27264e-08	2.87452e-06	31	7.85605e-06	Yes	Yes
Thyroid	568	UGCG	ENSG00000148154.9	9	2.73993e-05	0.000821978	30	0.00148597	Yes	Yes
Thyroid	568	SUSD1	ENSG00000106868.16	9	2.63661e-31	8.43714e-30	32	1.03818e-28	Yes	Yes
Thyroid	568	PTBP3	ENSG00000119314.15	9	0.000546069	0.0169281	31	0.0195443	Yes	No
Thyroid	568	HSDL2	ENSG00000119471.14	9	6.15818e-11	1.90904e-09	31	7.22153e-09	Yes	Yes
Thyroid	568	KIAA1958	ENSG00000165185.14	9	0.000101798	0.00325755	32	0.00488579	Yes	Yes
Thyroid	568	INIP	ENSG00000148153.13	9	2.27124e-08	6.81372e-07	30	1.9984e-06	Yes	Yes
Thyroid	568	SNX30	ENSG00000148158.16	9	2.2399e-05	0.00069437	31	0.00127655	Yes	Yes
Thyroid	568	SLC46A2	ENSG00000119457.7	9	0.00112316	0.0325715	29	0.0346472	Yes	No
Thyroid	568	ZNF883	ENSG00000228623.5	9	6.22085e-07	1.80405e-05	29	4.43853e-05	Yes	Yes
Thyroid	568	ZFP37	ENSG00000136866.13	9	9.93462e-18	2.78169e-16	28	1.73868e-15	Yes	Yes
Thyroid	568	FAM225B	ENSG00000225684.3	9	7.67787e-09	2.1498e-07	28	6.64318e-07	Yes	Yes
Thyroid	568	FAM225A	ENSG00000231528.2	9	0.000279991	0.00783976	28	0.0101784	Yes	No
Thyroid	568	SLC31A2	ENSG00000136867.10	9	2.33622e-12	6.5414e-11	28	2.80661e-10	Yes	Yes
Thyroid	568	FKBP15	ENSG00000119321.8	9	0.000271574	0.00787564	29	0.0102192	Yes	No
Thyroid	568	SLC31A1	ENSG00000136868.10	9	4.69377e-15	1.36119e-13	29	7.12261e-13	Yes	Yes
Thyroid	568	CDC26	ENSG00000176386.8	9	7.66668e-40	2.22334e-38	29	3.9661e-37	Yes	Yes
Thyroid	568	PRPF4	ENSG00000136875.12	9	3.14496e-114	9.12037e-113	29	2.12943e-110	Yes	Yes
Thyroid	568	RNF183	ENSG00000165188.13	9	2.181e-10	6.32489e-09	29	2.27946e-08	Yes	Yes
Thyroid	568	WDR31	ENSG00000148225.15	9	2.20699e-05	0.000640027	29	0.00118773	Yes	Yes
Thyroid	568	BSPRY	ENSG00000119411.10	9	1.01666e-11	2.94832e-10	29	1.19547e-09	Yes	Yes
Thyroid	568	HDHD3	ENSG00000119431.9	9	2.86505e-14	8.30866e-13	29	4.11418e-12	Yes	Yes
Thyroid	568	ALAD	ENSG00000148218.15	9	1.561e-06	4.52689e-05	29	0.000104898	Yes	Yes
Thyroid	568	POLE3	ENSG00000148229.12	9	1.18205e-16	3.42793e-15	29	1.99144e-14	Yes	Yes
Thyroid	568	C9orf43	ENSG00000157653.11	9	2.19798e-05	0.000637415	29	0.00118364	Yes	Yes
Thyroid	568	RGS3	ENSG00000138835.22	9	1.06724e-11	3.41518e-10	32	1.37539e-09	Yes	Yes
Thyroid	568	ZNF618	ENSG00000157657.14	9	0.00016107	0.00531532	33	0.00735086	Yes	Yes
Thyroid	568	AMBP	ENSG00000106927.11	9	3.40406e-07	9.87177e-06	29	2.51986e-05	Yes	Yes
Thyroid	568	KIF12	ENSG00000136883.13	9	7.852e-21	2.3556e-19	30	1.75765e-18	Yes	Yes
Thyroid	568	COL27A1	ENSG00000196739.14	9	0.000982265	0.0314325	32	0.0335458	Yes	No
Thyroid	568	ORM1	ENSG00000229314.5	9	2.18289e-05	0.000654867	30	0.00121215	Yes	Yes
Thyroid	568	ORM2	ENSG00000228278.3	9	0.00205046	0.0615139	30	0.0628148	No	No
Thyroid	568	AKNA	ENSG00000106948.16	9	0.000427304	0.0132464	31	0.0158471	Yes	No
Thyroid	568	RP11-9M16.2	ENSG00000235119.1	9	1.59943e-05	0.00047983	30	0.000917146	Yes	Yes
Thyroid	568	WHRN	ENSG00000095397.13	9	1.19381e-07	3.70081e-06	31	9.95065e-06	Yes	Yes
Thyroid	568	ATP6V1G1	ENSG00000136888.6	9	1.09495e-06	3.39436e-05	31	8.02473e-05	Yes	Yes
Thyroid	568	TMEM268	ENSG00000157693.14	9	3.53306e-07	1.09525e-05	31	2.78033e-05	Yes	Yes
Thyroid	568	TNFSF15	ENSG00000181634.7	9	0.000434155	0.0134588	31	0.0160647	Yes	No
Thyroid	568	TNFSF8	ENSG00000106952.7	9	6.12604e-05	0.00196033	32	0.00318096	Yes	Yes
Thyroid	568	TNC	ENSG00000041982.15	9	5.28397e-05	0.00163803	31	0.00272169	Yes	Yes
Thyroid	568	PAPPA	ENSG00000182752.9	9	5.78988e-05	0.00185276	32	0.00303097	Yes	Yes
Thyroid	568	ASTN2	ENSG00000148219.16	9	0.000116639	0.0047822	41	0.00672879	Yes	Yes
Thyroid	568	TRIM32	ENSG00000119401.10	9	2.84095e-06	7.67056e-05	27	0.000171205	Yes	Yes
Thyroid	568	TLR4	ENSG00000136869.13	9	0.000276174	0.00800904	29	0.010361	Yes	No
Thyroid	568	BRINP1	ENSG00000078725.12	9	3.06774e-05	0.00082829	27	0.00149548	Yes	Yes
Thyroid	568	LINC01613	ENSG00000261432.1	9	0.000176981	0.00389357	22	0.00568127	Yes	Yes
Thyroid	568	RP11-360A18.1	ENSG00000225960.1	9	9.26598e-05	0.00203852	22	0.00328474	Yes	Yes
Thyroid	568	CDK5RAP2	ENSG00000136861.17	9	6.28742e-05	0.00150898	24	0.00253628	Yes	Yes
Thyroid	568	MEGF9	ENSG00000106780.8	9	0.000117674	0.00270651	23	0.00417544	Yes	Yes
Thyroid	568	FBXW2	ENSG00000119402.16	9	0.000462138	0.010167	22	0.0126608	Yes	No
Thyroid	568	RP11-27I1.4	ENSG00000214654.7	9	0.000890441	0.0195897	22	0.0221445	Yes	No
Thyroid	568	PSMD5	ENSG00000095261.13	9	3.45409e-50	7.59899e-49	22	1.97971e-47	Yes	Yes
Thyroid	568	PHF19	ENSG00000119403.13	9	0.000803598	0.0176792	22	0.020286	Yes	No
Thyroid	568	TRAF1	ENSG00000056558.10	9	2.41153e-16	5.30537e-15	22	3.04094e-14	Yes	Yes
Thyroid	568	C5	ENSG00000106804.7	9	4.50453e-06	0.000108109	24	0.00023526	Yes	Yes
Thyroid	568	CNTRL	ENSG00000119397.16	9	1.50614e-05	0.000361473	24	0.000712174	Yes	Yes
Thyroid	568	RAB14	ENSG00000119396.10	9	7.58306e-10	1.81993e-08	24	6.24533e-08	Yes	Yes
Thyroid	568	GSN	ENSG00000148180.19	9	0.000669613	0.0160707	24	0.0186936	Yes	No
Thyroid	568	STOM	ENSG00000148175.12	9	0.00184266	0.0423813	23	0.0441851	Yes	No
Thyroid	568	DAB2IP	ENSG00000136848.16	9	6.63324e-14	1.92364e-12	29	9.30298e-12	Yes	Yes
Thyroid	568	TTLL11	ENSG00000175764.14	9	9.73727e-23	2.82381e-21	29	2.34196e-20	Yes	Yes
Thyroid	568	NDUFA8	ENSG00000119421.6	9	7.63888e-05	0.00198611	26	0.00321462	Yes	Yes
Thyroid	568	LHX6	ENSG00000106852.15	9	0.00199283	0.0498208	25	0.0514181	No	No
Thyroid	568	RBM18	ENSG00000119446.13	9	1.58338e-11	3.95845e-10	25	1.5876e-09	Yes	Yes
Thyroid	568	MRRF	ENSG00000148187.17	9	0.00066986	0.0174164	26	0.0200376	Yes	No
Thyroid	568	PTGS1	ENSG00000095303.14	9	1.56478e-11	4.06843e-10	26	1.62887e-09	Yes	Yes
Thyroid	568	OR1L8	ENSG00000171496.3	9	1.2826e-05	0.00032065	25	0.00063974	Yes	Yes
Thyroid	568	PDCL	ENSG00000136940.13	9	0.00190172	0.047543	25	0.0492105	Yes	No
Thyroid	568	RC3H2	ENSG00000056586.15	9	0.000439366	0.0109842	25	0.0135204	Yes	No
Thyroid	568	ZBTB6	ENSG00000186130.4	9	0.000132098	0.00317034	24	0.00477519	Yes	Yes
Thyroid	568	ZBTB26	ENSG00000171448.8	9	3.95474e-05	0.000988685	25	0.00174979	Yes	Yes
Thyroid	568	RABGAP1	ENSG00000011454.16	9	0.000390873	0.0105536	27	0.0130715	Yes	No
Thyroid	568	STRBP	ENSG00000165209.18	9	4.43077e-09	1.24062e-07	28	3.91299e-07	Yes	Yes
Thyroid	568	CRB2	ENSG00000148204.11	9	6.66154e-10	1.732e-08	26	5.95688e-08	Yes	Yes
Thyroid	568	DENND1A	ENSG00000119522.16	9	1.20322e-05	0.000360965	30	0.000711325	Yes	Yes
Thyroid	568	NEK6	ENSG00000119408.16	9	2.4573e-37	5.89752e-36	24	9.45911e-35	Yes	Yes
Thyroid	568	PSMB7	ENSG00000136930.12	9	3.13391e-08	7.52139e-07	24	2.19582e-06	Yes	Yes
Thyroid	568	NR6A1	ENSG00000148200.16	9	0.000109551	0.00273878	25	0.00421922	Yes	Yes
Thyroid	568	OLFML2A	ENSG00000185585.19	9	0.00086977	0.0200047	23	0.0225514	Yes	No
Thyroid	568	WDR38	ENSG00000136918.7	9	1.32221e-23	2.90887e-22	22	2.54285e-21	Yes	Yes
Thyroid	568	RPL35	ENSG00000136942.14	9	0.00123981	0.0272757	22	0.0295473	Yes	No
Thyroid	568	ARPC5L	ENSG00000136950.13	9	4.94989e-26	1.08897e-24	22	1.07183e-23	Yes	Yes
Thyroid	568	GOLGA1	ENSG00000136935.13	9	4.14218e-06	9.52701e-05	23	0.000209422	Yes	Yes
Thyroid	568	SCAI	ENSG00000173611.17	9	2.43046e-06	6.07614e-05	25	0.000138006	Yes	Yes
Thyroid	568	PPP6C	ENSG00000119414.11	9	2.61199e-07	5.74638e-06	22	1.51029e-05	Yes	Yes
Thyroid	568	RABEPK	ENSG00000136933.16	9	9.98434e-10	2.19655e-08	22	7.49315e-08	Yes	Yes
Thyroid	568	HSPA5	ENSG00000044574.7	9	2.83507e-05	0.000595364	21	0.00111385	Yes	Yes
Thyroid	568	GAPVD1	ENSG00000165219.21	9	1.81214e-29	3.9867e-28	22	4.58446e-27	Yes	Yes
Thyroid	568	MAPKAP1	ENSG00000119487.16	9	0.000122584	0.00318719	26	0.00479587	Yes	Yes
Thyroid	568	PBX3	ENSG00000167081.16	9	5.12014e-06	0.000138244	27	0.000296053	Yes	Yes
Thyroid	568	MVB12B	ENSG00000196814.14	9	1.31671e-05	0.000342344	26	0.000678253	Yes	Yes
Thyroid	568	LMX1B	ENSG00000136944.17	9	5.41532e-06	0.000135383	25	0.000290365	Yes	Yes
Thyroid	568	ZBTB43	ENSG00000169155.9	9	0.000540328	0.0135082	25	0.016108	Yes	No
Thyroid	568	ZBTB34	ENSG00000177125.5	9	0.000377961	0.00944901	25	0.0118837	Yes	No
Thyroid	568	RALGPS1	ENSG00000136828.18	9	9.70535e-12	2.7175e-10	28	1.10625e-09	Yes	Yes
Thyroid	568	ANGPTL2	ENSG00000136859.9	9	0.000512653	0.0128163	25	0.0154055	Yes	No
Thyroid	568	GARNL3	ENSG00000136895.18	9	1.41679e-05	0.000354198	25	0.00069896	Yes	Yes
Thyroid	568	SLC2A8	ENSG00000136856.17	9	6.04014e-21	1.38923e-19	23	1.05234e-18	Yes	Yes
Thyroid	568	ZNF79	ENSG00000196152.10	9	1.06556e-28	2.45079e-27	23	2.73141e-26	Yes	Yes
Thyroid	568	RPL12	ENSG00000197958.12	9	1.388e-33	3.1924e-32	23	4.35854e-31	Yes	Yes
Thyroid	568	LRSAM1	ENSG00000148356.13	9	1.44651e-09	3.32697e-08	23	1.11392e-07	Yes	Yes
Thyroid	568	FAM129B	ENSG00000136830.11	9	0.000966806	0.0222365	23	0.0246976	Yes	No
Thyroid	568	STXBP1	ENSG00000136854.19	9	4.20975e-05	0.000968242	23	0.0017174	Yes	Yes
Thyroid	568	PTRH1	ENSG00000187024.13	9	1.16006e-21	2.43612e-20	21	1.91047e-19	Yes	Yes
Thyroid	568	CFAP157	ENSG00000160401.14	9	0.000459348	0.00964631	21	0.0120972	Yes	No
Thyroid	568	TTC16	ENSG00000167094.15	9	5.32605e-05	0.00111847	21	0.00194974	Yes	Yes
Thyroid	568	TOR2A	ENSG00000160404.17	9	5.00579e-11	1.05122e-09	21	4.06377e-09	Yes	Yes
Thyroid	568	SH2D3C	ENSG00000095370.19	9	0.000250148	0.00525311	21	0.00727812	Yes	Yes
Thyroid	568	CDK9	ENSG00000136807.13	9	0.000575962	0.0115192	20	0.0140813	Yes	No
Thyroid	568	FPGS	ENSG00000136877.14	9	1.07091e-05	0.000224891	21	0.000462855	Yes	Yes
Thyroid	568	ENG	ENSG00000106991.13	9	4.91245e-06	0.000103161	21	0.000225452	Yes	Yes
Thyroid	568	AK1	ENSG00000106992.17	9	6.72272e-07	1.41177e-05	21	3.52704e-05	Yes	Yes
Thyroid	568	ST6GALNAC6	ENSG00000160408.14	9	5.28361e-05	0.00110956	21	0.0019364	Yes	Yes
Thyroid	568	ST6GALNAC4	ENSG00000136840.18	9	2.56479e-06	5.12958e-05	20	0.000117768	Yes	Yes
Thyroid	568	PIP5KL1	ENSG00000167103.11	9	2.4045e-07	4.80901e-06	20	1.27684e-05	Yes	Yes
Thyroid	568	DPM2	ENSG00000136908.17	9	9.66725e-32	1.93345e-30	20	2.4544e-29	Yes	Yes
Thyroid	568	FAM102A	ENSG00000167106.11	9	0.000317413	0.00634827	20	0.00852646	Yes	Yes
Thyroid	568	NAIF1	ENSG00000171169.8	9	0.000272006	0.00544011	20	0.00749666	Yes	Yes
Thyroid	568	SLC25A25	ENSG00000148339.12	9	5.25055e-07	1.05011e-05	20	2.67089e-05	Yes	Yes
Thyroid	568	PTGES2	ENSG00000148334.14	9	0.00312643	0.0625286	20	0.0637979	No	No
Thyroid	568	PTGES2-AS1	ENSG00000232850.3	9	5.28097e-08	1.05619e-06	20	3.03214e-06	Yes	Yes
Thyroid	568	LCN2	ENSG00000148346.11	9	0.000236273	0.00472547	20	0.00667186	Yes	Yes
Thyroid	568	C9orf16	ENSG00000171159.4	9	1.4545e-06	2.909e-05	20	6.94402e-05	Yes	Yes
Thyroid	568	CIZ1	ENSG00000148337.20	9	1.10807e-14	2.32696e-13	21	1.1939e-12	Yes	Yes
Thyroid	568	DNM1	ENSG00000106976.20	9	1.03179e-38	2.16676e-37	21	3.68689e-36	Yes	Yes
Thyroid	568	GOLGA2	ENSG00000167110.17	9	0.000379842	0.00797668	21	0.0103245	Yes	No
Thyroid	568	SWI5	ENSG00000175854.11	9	9.07414e-07	1.99631e-05	22	4.8829e-05	Yes	Yes
Thyroid	568	TRUB2	ENSG00000167112.9	9	0.000347923	0.00765431	22	0.00997694	Yes	Yes
Thyroid	568	COQ4	ENSG00000167113.10	9	0.00144743	0.0318435	22	0.0339451	Yes	No
Thyroid	568	SLC27A4	ENSG00000167114.12	9	2.6664e-06	5.86608e-05	22	0.000133514	Yes	Yes
Thyroid	568	URM1	ENSG00000167118.10	9	2.21478e-09	4.87252e-08	22	1.60575e-07	Yes	Yes
Thyroid	568	CERCAM	ENSG00000167123.18	9	1.86368e-34	4.28645e-33	23	6.06316e-32	Yes	Yes
Thyroid	568	ODF2	ENSG00000136811.16	9	1.95106e-12	4.48744e-11	23	1.94984e-10	Yes	Yes
Thyroid	568	GLE1	ENSG00000119392.14	9	2.55855e-30	5.88466e-29	23	7.02541e-28	Yes	Yes
Thyroid	568	SPTAN1	ENSG00000197694.15	9	0.000193829	0.00465189	24	0.00658461	Yes	Yes
Thyroid	568	WDR34	ENSG00000119333.11	9	0.00102507	0.0246018	24	0.0269514	Yes	No
Thyroid	568	SET	ENSG00000119335.16	9	0.000276039	0.00662495	24	0.00884013	Yes	Yes
Thyroid	568	PKN3	ENSG00000160447.6	9	0.00032842	0.00788209	24	0.0102261	Yes	No
Thyroid	568	ZDHHC12	ENSG00000160446.18	9	1.07073e-05	0.000256976	24	0.000523863	Yes	Yes
Thyroid	568	ZER1	ENSG00000160445.10	9	0.000462397	0.0115599	25	0.0141207	Yes	No
Thyroid	568	TBC1D13	ENSG00000107021.15	9	0.000360187	0.00900467	25	0.0114089	Yes	No
Thyroid	568	ENDOG	ENSG00000167136.6	9	4.93876e-20	1.23469e-18	25	8.86143e-18	Yes	Yes
Thyroid	568	SPOUT1	ENSG00000198917.12	9	1.76673e-27	4.41683e-26	25	4.62626e-25	Yes	Yes
Thyroid	568	KYAT1	ENSG00000171097.13	9	3.20381e-08	8.65028e-07	27	2.50596e-06	Yes	Yes
Thyroid	568	LRRC8A	ENSG00000136802.11	9	4.836e-05	0.00130572	27	0.00223788	Yes	Yes
Thyroid	568	PHYHD1	ENSG00000175287.18	9	9.02674e-66	2.43722e-64	27	1.11827e-62	Yes	Yes
Thyroid	568	DOLK	ENSG00000175283.7	9	0.000519332	0.014022	27	0.0166303	Yes	No
Thyroid	568	NUP188	ENSG00000095319.14	9	0.00028065	0.0078582	28	0.0101979	Yes	No
Thyroid	568	RP11-167N5.5	ENSG00000267834.1	9	0.00061983	0.0167354	27	0.0193521	Yes	No
Thyroid	568	SH3GLB2	ENSG00000148341.17	9	1.58436e-11	4.27776e-10	27	1.70934e-09	Yes	Yes
Thyroid	568	MIGA2	ENSG00000148343.18	9	0.000849504	0.0229366	27	0.02535	Yes	No
Thyroid	568	DOLPP1	ENSG00000167130.17	9	9.62155e-05	0.00259782	27	0.00403306	Yes	Yes
Thyroid	568	CRAT	ENSG00000095321.16	9	1.77323e-10	4.78771e-09	27	1.74801e-08	Yes	Yes
Thyroid	568	PTPA	ENSG00000119383.19	9	1.06069e-21	2.86385e-20	27	2.2364e-19	Yes	Yes
Thyroid	568	RP11-247A12.7	ENSG00000268707.1	9	1.67582e-37	4.52472e-36	27	7.29532e-35	Yes	Yes
Thyroid	568	IER5L	ENSG00000188483.7	9	0.000104821	0.00293497	28	0.00447322	Yes	Yes
Thyroid	568	RP11-344B5.2	ENSG00000224307.1	9	4.30209e-15	1.20458e-13	28	6.33008e-13	Yes	Yes
Thyroid	568	C9orf106	ENSG00000179082.3	9	0.00049488	0.0138566	28	0.0164639	Yes	No
Thyroid	568	LINC01503	ENSG00000233901.5	9	1.98078e-05	0.000574427	29	0.00107812	Yes	Yes
Thyroid	568	RP11-65J3.3	ENSG00000230676.1	9	1.27587e-07	3.82761e-06	30	1.02751e-05	Yes	Yes
Thyroid	568	RP11-65J3.2	ENSG00000226355.1	9	2.21653e-10	6.42795e-09	29	2.31434e-08	Yes	Yes
Thyroid	568	RP11-65J3.14	ENSG00000261334.1	9	0.000689314	0.0206794	30	0.0231975	Yes	No
Thyroid	568	NTMT1	ENSG00000148335.14	9	5.16071e-05	0.00159982	31	0.00266698	Yes	Yes
Thyroid	568	C9orf50	ENSG00000179058.6	9	0.000114572	0.00343717	30	0.00511526	Yes	Yes
Thyroid	568	ASB6	ENSG00000148331.11	9	0.000608499	0.0188635	31	0.0214432	Yes	No
Thyroid	568	PRRX2	ENSG00000167157.10	9	0.000361706	0.0112129	31	0.013767	Yes	No
Thyroid	568	PTGES	ENSG00000148344.10	9	9.98427e-05	0.00309512	31	0.00468351	Yes	Yes
Thyroid	568	TOR1B	ENSG00000136816.15	9	9.7476e-14	3.11923e-12	32	1.48711e-11	Yes	Yes
Thyroid	568	TOR1A	ENSG00000136827.11	9	1.98713e-09	6.35881e-08	32	2.06712e-07	Yes	Yes
Thyroid	568	C9orf78	ENSG00000136819.15	9	1.89052e-11	6.04965e-10	32	2.38482e-09	Yes	Yes
Thyroid	568	USP20	ENSG00000136878.12	9	6.5545e-06	0.000209744	32	0.000433957	Yes	Yes
Thyroid	568	FNBP1	ENSG00000187239.16	9	4.84277e-08	1.64654e-06	34	4.6219e-06	Yes	Yes
Thyroid	568	RP11-138E2.1	ENSG00000270755.1	9	1.93049e-06	6.37062e-05	33	0.000144144	Yes	Yes
Thyroid	568	GPR107	ENSG00000148358.19	9	4.09713e-05	0.001434	35	0.00242594	Yes	Yes
Thyroid	568	RP11-88G17.6	ENSG00000196979.1	9	0.00046992	0.0159773	34	0.0186013	Yes	No
Thyroid	568	NCS1	ENSG00000107130.9	9	4.01476e-10	1.36502e-08	34	4.7586e-08	Yes	Yes
Thyroid	568	HMCN2	ENSG00000148357.16	9	5.56005e-07	1.94602e-05	35	4.76684e-05	Yes	Yes
Thyroid	568	ASS1	ENSG00000130707.17	9	7.31341e-05	0.00241342	33	0.00379077	Yes	Yes
Thyroid	568	FUBP3	ENSG00000107164.15	9	2.02924e-07	6.69648e-06	33	1.7468e-05	Yes	Yes
Thyroid	568	EXOSC2	ENSG00000130713.15	9	8.63708e-05	0.00276386	32	0.00425396	Yes	Yes
Thyroid	568	ABL1	ENSG00000097007.17	9	4.84589e-05	0.0016476	34	0.00273538	Yes	Yes
Thyroid	568	QRFP	ENSG00000188710.2	9	5.79496e-05	0.00173849	30	0.00286559	Yes	Yes
Thyroid	568	LAMC3	ENSG00000050555.17	9	1.24526e-08	3.73578e-07	30	1.12703e-06	Yes	Yes
Thyroid	568	AIF1L	ENSG00000126878.12	9	1.02653e-32	2.97693e-31	29	3.91651e-30	Yes	Yes
Thyroid	568	NUP214	ENSG00000126883.16	9	8.51514e-08	2.55454e-06	30	7.01795e-06	Yes	Yes
Thyroid	568	FAM78A	ENSG00000126882.12	9	0.000258744	0.00724483	28	0.00952465	Yes	Yes
Thyroid	568	PLPP7	ENSG00000160539.4	9	1.58783e-08	4.44592e-07	28	1.33017e-06	Yes	Yes
Thyroid	568	PRRC2B	ENSG00000130723.18	9	0.000126876	0.00367939	29	0.00541761	Yes	Yes
Thyroid	568	POMT1	ENSG00000130714.15	9	2.31433e-15	6.48014e-14	28	3.46653e-13	Yes	Yes
Thyroid	568	UCK1	ENSG00000130717.12	9	7.86039e-05	0.00212231	27	0.00340104	Yes	Yes
Thyroid	568	RAPGEF1	ENSG00000107263.18	9	3.84661e-08	1.11552e-06	29	3.193e-06	Yes	Yes
Thyroid	568	MED27	ENSG00000160563.13	9	0.000882469	0.0264741	30	0.0287819	Yes	No
Thyroid	568	NTNG2	ENSG00000196358.10	9	2.00068e-12	5.80198e-11	29	2.49982e-10	Yes	Yes
Thyroid	568	SETX	ENSG00000107290.13	9	3.09945e-22	9.60828e-21	31	7.73907e-20	Yes	Yes
Thyroid	568	TTF1	ENSG00000125482.12	9	0.000277073	0.00831218	30	0.0106805	Yes	No
Thyroid	568	CFAP77	ENSG00000188523.8	9	8.74422e-06	0.000279815	32	0.000565176	Yes	Yes
Thyroid	568	DDX31	ENSG00000125485.17	9	4.13626e-33	1.3236e-31	32	1.76528e-30	Yes	Yes
Thyroid	568	GTF3C4	ENSG00000125484.11	9	8.01665e-05	0.00248516	31	0.00388464	Yes	Yes
Thyroid	568	AK8	ENSG00000165695.9	9	5.1005e-20	1.78517e-18	35	1.27035e-17	Yes	Yes
Thyroid	568	SPACA9	ENSG00000165698.15	9	0.000128023	0.00409673	32	0.00592289	Yes	Yes
Thyroid	568	TSC1	ENSG00000165699.13	9	4.41073e-10	1.49965e-08	34	5.20041e-08	Yes	Yes
Thyroid	568	GTF3C5	ENSG00000148308.17	9	1.61671e-05	0.000565848	35	0.00106414	Yes	Yes
Thyroid	568	CEL	ENSG00000170835.14	9	5.20867e-05	0.00182303	35	0.00298737	Yes	Yes
Thyroid	568	RALGDS	ENSG00000160271.14	9	9.28098e-05	0.00334115	36	0.00499413	Yes	Yes
Thyroid	568	GBGT1	ENSG00000148288.11	9	1.58902e-05	0.000572048	36	0.00107437	Yes	Yes
Thyroid	568	ABO	ENSG00000175164.13	9	1.21924e-35	4.51118e-34	37	6.62489e-33	Yes	Yes
Thyroid	568	SURF6	ENSG00000148296.6	9	5.94441e-28	2.19943e-26	37	2.33959e-25	Yes	Yes
Thyroid	568	MED22	ENSG00000148297.15	9	0.0004858	0.0179746	37	0.0205759	Yes	No
Thyroid	568	RPL7A	ENSG00000148303.16	9	0.000364296	0.0134789	37	0.0160861	Yes	No
Thyroid	568	SURF1	ENSG00000148290.9	9	1.71116e-33	6.3313e-32	37	8.54286e-31	Yes	Yes
Thyroid	568	SURF2	ENSG00000148291.9	9	3.55749e-05	0.00131627	37	0.00225366	Yes	Yes
Thyroid	568	SURF4	ENSG00000148248.13	9	0.000144604	0.00535035	37	0.0073934	Yes	Yes
Thyroid	568	STKLD1	ENSG00000198870.7	9	0.000171833	0.00635784	37	0.00853372	Yes	Yes
Thyroid	568	REXO4	ENSG00000148300.11	9	6.02015e-05	0.00222746	37	0.00353971	Yes	Yes
Thyroid	568	ADAMTS13	ENSG00000160323.18	9	1.33904e-28	4.95444e-27	37	5.44281e-26	Yes	Yes
Thyroid	568	CACFD1	ENSG00000160325.14	9	3.09185e-29	1.14398e-27	37	1.28978e-26	Yes	Yes
Thyroid	568	SLC2A6	ENSG00000160326.13	9	7.83011e-05	0.00289714	37	0.00442475	Yes	Yes
Thyroid	568	ADAMTSL2	ENSG00000197859.9	9	3.54373e-06	0.000134662	38	0.000288852	Yes	Yes
Thyroid	568	FAM163B	ENSG00000196990.8	9	8.55798e-06	0.000316645	37	0.00063257	Yes	Yes
Thyroid	568	DBH	ENSG00000123454.10	9	8.74251e-10	3.32216e-08	38	1.11251e-07	Yes	Yes
Thyroid	568	SARDH	ENSG00000123453.17	9	5.40026e-39	2.1601e-37	40	3.67896e-36	Yes	Yes
Thyroid	568	VAV2	ENSG00000160293.16	9	5.74984e-16	2.52993e-14	44	1.38594e-13	Yes	Yes
Thyroid	568	LINC00094	ENSG00000235106.9	9	6.58597e-19	2.70025e-17	41	1.79094e-16	Yes	Yes
Thyroid	568	BRD3	ENSG00000169925.16	9	2.16368e-07	8.87109e-06	41	2.27677e-05	Yes	Yes
Thyroid	568	WDR5	ENSG00000196363.9	9	6.02153e-10	2.52904e-08	42	8.56558e-08	Yes	Yes
Thyroid	568	LL09NC01-139C3.1	ENSG00000273473.1	9	3.8108e-06	0.000156243	41	0.000331367	Yes	Yes
Thyroid	568	RXRA	ENSG00000186350.9	9	6.25042e-10	2.75019e-08	44	9.29069e-08	Yes	Yes
Thyroid	568	COL5A1	ENSG00000130635.15	9	0.000171407	0.0077133	45	0.0100418	Yes	No
Thyroid	568	FCN2	ENSG00000160339.15	9	0.000123195	0.00492779	40	0.00690152	Yes	Yes
Thyroid	568	FCN1	ENSG00000085265.10	9	2.873e-05	0.0011492	40	0.00199727	Yes	Yes
Thyroid	568	OLFM1	ENSG00000130558.19	9	1.25882e-06	5.16118e-05	41	0.000118405	Yes	Yes
Thyroid	568	PPP1R26	ENSG00000196422.10	9	4.77454e-06	0.000190982	40	0.000397913	Yes	Yes
Thyroid	568	C9orf116	ENSG00000160345.12	9	0.00020909	0.00836359	40	0.0107361	Yes	No
Thyroid	568	MRPS2	ENSG00000122140.10	9	3.10966e-05	0.00124386	40	0.00214161	Yes	Yes
Thyroid	568	LINC01502	ENSG00000237339.5	9	3.83984e-05	0.00153593	40	0.00257501	Yes	Yes
Thyroid	568	RP11-98L5.5	ENSG00000236543.2	9	0.000211061	0.00844245	40	0.010817	Yes	No
Thyroid	568	KCNT1	ENSG00000107147.12	9	0.000446922	0.0183238	41	0.0209186	Yes	No
Thyroid	568	CAMSAP1	ENSG00000130559.18	9	4.86649e-13	1.89793e-11	39	8.52798e-11	Yes	Yes
Thyroid	568	UBAC1	ENSG00000130560.8	9	5.96055e-21	2.20541e-19	37	1.64958e-18	Yes	Yes
Thyroid	568	NACC2	ENSG00000148411.7	9	0.000323034	0.0122753	38	0.0148627	Yes	No
Thyroid	568	RP11-83N9.5	ENSG00000260193.1	9	2.66143e-10	9.58115e-09	36	3.38877e-08	Yes	Yes
Thyroid	568	C9orf69	ENSG00000238227.7	9	8.8345e-09	3.18042e-07	36	9.65802e-07	Yes	Yes
Thyroid	568	RP11-83N9.6	ENSG00000275329.1	9	0.000366394	0.0128238	35	0.0154135	Yes	No
Thyroid	568	QSOX2	ENSG00000165661.16	9	0.000116245	0.00406856	35	0.00588862	Yes	Yes
Thyroid	568	CCDC187	ENSG00000260220.6	9	6.81831e-12	2.38641e-10	35	9.77076e-10	Yes	Yes
Thyroid	568	DKFZP434A062	ENSG00000262075.3	9	0.000161652	0.00533451	33	0.00737373	Yes	Yes
Thyroid	568	GPSM1	ENSG00000160360.12	9	5.56751e-11	1.89295e-09	34	7.16601e-09	Yes	Yes
Thyroid	568	DNLZ	ENSG00000213221.4	9	6.59278e-45	2.17562e-43	33	4.66078e-42	Yes	Yes
Thyroid	568	CARD9	ENSG00000187796.13	9	7.56136e-37	2.49525e-35	33	3.87741e-34	Yes	Yes
Thyroid	568	SNAPC4	ENSG00000165684.4	9	7.35207e-28	2.4997e-26	34	2.65441e-25	Yes	Yes
Thyroid	568	SDCCAG3	ENSG00000165689.16	9	2.96158e-24	9.77323e-23	33	8.71698e-22	Yes	Yes
Thyroid	568	PMPCA	ENSG00000165688.11	9	1.24148e-16	4.09689e-15	33	2.36665e-14	Yes	Yes
Thyroid	568	INPP5E	ENSG00000148384.12	9	1.17622e-57	3.88153e-56	33	1.32338e-54	Yes	Yes
Thyroid	568	SEC16A	ENSG00000148396.18	9	1.23838e-17	3.96282e-16	32	2.45613e-15	Yes	Yes
Thyroid	568	C9orf163	ENSG00000196366.3	9	0.000312538	0.0100012	32	0.0124812	Yes	No
Thyroid	568	NOTCH1	ENSG00000148400.9	9	0.000238269	0.0076246	32	0.00994666	Yes	Yes
Thyroid	568	LINC01451	ENSG00000279141.3	9	1.30078e-05	0.000390233	30	0.000763049	Yes	Yes
Thyroid	568	EGFL7	ENSG00000172889.15	9	0.000310978	0.00932934	30	0.0117525	Yes	No
Thyroid	568	AGPAT2	ENSG00000169692.12	9	0.000133263	0.00399789	30	0.00580318	Yes	Yes
Thyroid	568	FAM69B	ENSG00000165716.10	9	3.26025e-05	0.000945473	29	0.00168251	Yes	Yes
Thyroid	568	LCN10	ENSG00000187922.13	9	9.01433e-07	2.61416e-05	29	6.28659e-05	Yes	Yes
Thyroid	568	LCN6	ENSG00000267206.5	9	0.00112336	0.0325774	29	0.0346514	Yes	No
Thyroid	568	LCN8	ENSG00000204001.9	9	3.36289e-10	9.75238e-09	29	3.44669e-08	Yes	Yes
Thyroid	568	TMEM141	ENSG00000244187.7	9	5.89661e-13	1.71002e-11	29	7.71369e-11	Yes	Yes
Thyroid	568	CCDC183	ENSG00000213213.13	9	6.16673e-08	1.78835e-06	29	4.9979e-06	Yes	Yes
Thyroid	568	RABL6	ENSG00000196642.18	9	0.000861337	0.0249788	29	0.0273168	Yes	No
Thyroid	568	C9orf172	ENSG00000232434.2	9	8.79377e-05	0.00255019	29	0.00396948	Yes	Yes
Thyroid	568	PHPT1	ENSG00000054148.17	9	0.000785034	0.022766	29	0.0251931	Yes	No
Thyroid	568	MAMDC4	ENSG00000177943.13	9	0.000817471	0.0245241	30	0.0268759	Yes	No
Thyroid	568	EDF1	ENSG00000107223.12	9	8.09415e-06	0.000242824	30	0.000497269	Yes	Yes
Thyroid	568	TRAF2	ENSG00000127191.17	9	0.00181696	0.0545088	30	0.0559746	No	No
Thyroid	568	FBXW5	ENSG00000159069.13	9	6.54612e-05	0.00189838	29	0.00309188	Yes	Yes
Thyroid	568	C8G	ENSG00000176919.11	9	9.73864e-10	2.8242e-08	29	9.53376e-08	Yes	Yes
Thyroid	568	LCN12	ENSG00000184925.11	9	4.78998e-58	1.38909e-56	29	4.83431e-55	Yes	Yes
Thyroid	568	PTGDS	ENSG00000107317.12	9	4.44325e-32	1.28854e-30	29	1.64821e-29	Yes	Yes
Thyroid	568	LCNL1	ENSG00000214402.6	9	1.45355e-16	4.21531e-15	29	2.43353e-14	Yes	Yes
Thyroid	568	C9orf142	ENSG00000148362.10	9	0.000187733	0.00544425	29	0.00750124	Yes	Yes
Thyroid	568	CLIC3	ENSG00000169583.12	9	0.000503866	0.0146121	29	0.0172272	Yes	No
Thyroid	568	ABCA2	ENSG00000107331.16	9	0.000321799	0.00933216	29	0.0117552	Yes	No
Thyroid	568	FUT7	ENSG00000180549.7	9	0.00024048	0.00673344	28	0.00895897	Yes	Yes
Thyroid	568	NPDC1	ENSG00000107281.9	9	1.4853e-16	4.15884e-15	28	2.40169e-14	Yes	Yes
Thyroid	568	ENTPD2	ENSG00000054179.11	9	0.00049968	0.013991	28	0.0166001	Yes	No
Thyroid	568	SAPCD2	ENSG00000186193.8	9	2.85338e-06	7.98946e-05	28	0.000177742	Yes	Yes
Thyroid	568	UAP1L1	ENSG00000197355.10	9	0.000265625	0.00743751	28	0.00973841	Yes	Yes
Thyroid	568	MAN1B1	ENSG00000177239.14	9	2.53076e-14	6.83305e-13	27	3.3981e-12	Yes	Yes
Thyroid	568	DPP7	ENSG00000176978.13	9	1.26412e-12	3.41312e-11	27	1.5e-10	Yes	Yes
Thyroid	568	GRIN1	ENSG00000176884.14	9	0.000696895	0.0188162	27	0.0213999	Yes	No
Thyroid	568	ANAPC2	ENSG00000176248.8	9	1.5935e-08	4.30244e-07	27	1.29017e-06	Yes	Yes
Thyroid	568	SSNA1	ENSG00000176101.11	9	0.000244923	0.00636799	26	0.00854423	Yes	Yes
Thyroid	568	TPRN	ENSG00000176058.11	9	4.33199e-05	0.00112632	26	0.00196193	Yes	Yes
Thyroid	568	TMEM203	ENSG00000187713.6	9	0.000876189	0.0227809	26	0.0252066	Yes	No
Thyroid	568	NDOR1	ENSG00000188566.13	9	1.37424e-06	3.57301e-05	26	8.41474e-05	Yes	Yes
Thyroid	568	RNF208	ENSG00000212864.3	9	0.000307877	0.00800481	26	0.010357	Yes	No
Thyroid	568	CYSRT1	ENSG00000197191.4	9	9.47757e-22	2.46417e-20	26	1.93164e-19	Yes	Yes
Thyroid	568	RNF224	ENSG00000233198.3	9	6.86422e-05	0.0017847	26	0.00293289	Yes	Yes
Thyroid	568	SLC34A3	ENSG00000198569.9	9	2.86339e-08	7.4448e-07	26	2.1745e-06	Yes	Yes
Thyroid	568	TUBB4B	ENSG00000188229.5	9	0.000404705	0.0105223	26	0.0130398	Yes	No
Thyroid	568	FAM166A	ENSG00000188163.7	9	3.97333e-17	1.03307e-15	26	6.27425e-15	Yes	Yes
Thyroid	568	STPG3	ENSG00000197768.10	9	7.58603e-11	1.97237e-09	26	7.45346e-09	Yes	Yes
Thyroid	568	NELFB	ENSG00000188986.6	9	8.60932e-23	2.15233e-21	25	1.79393e-20	Yes	Yes
Thyroid	568	TOR4A	ENSG00000198113.2	9	3.79257e-15	9.48142e-14	25	5.0211e-13	Yes	Yes
Thyroid	568	NRARP	ENSG00000198435.3	9	0.00014605	0.00350519	24	0.00520326	Yes	Yes
Thyroid	568	EXD3	ENSG00000187609.15	9	4.27678e-17	1.02643e-15	24	6.23599e-15	Yes	Yes
Thyroid	568	NOXA1	ENSG00000188747.8	9	1.14934e-36	2.52856e-35	22	3.92586e-34	Yes	Yes
Thyroid	568	ENTPD8	ENSG00000188833.9	9	6.10594e-19	1.34331e-17	22	9.08259e-17	Yes	Yes
Thyroid	568	NSMF	ENSG00000165802.21	9	2.75958e-05	0.000607108	22	0.00113307	Yes	Yes
Thyroid	568	PNPLA7	ENSG00000130653.15	9	9.6267e-37	2.02161e-35	21	3.16273e-34	Yes	Yes
Thyroid	568	MRPL41	ENSG00000182154.7	9	7.18146e-08	1.43629e-06	20	4.06388e-06	Yes	Yes
Thyroid	568	DPH7	ENSG00000148399.12	9	1.20619e-15	2.41238e-14	20	1.3239e-13	Yes	Yes
Thyroid	568	ZMYND19	ENSG00000165724.5	9	0.000537783	0.0107557	20	0.0132852	Yes	No
Thyroid	568	ARRDC1	ENSG00000197070.13	9	4.98106e-12	9.46402e-11	19	4.00744e-10	Yes	Yes
Thyroid	568	EHMT1	ENSG00000181090.19	9	1.63311e-05	0.000310291	19	0.000620952	Yes	Yes
Thyroid	568	CACNA1B	ENSG00000148408.12	9	0.000153686	0.00230529	15	0.00364456	Yes	Yes
Thyroid	568	RP11-885N19.6	ENSG00000237419.1	9	2.29637e-12	2.75564e-11	12	1.22094e-10	Yes	Yes
Thyroid	568	TUBB8	ENSG00000261456.5	10	8.51517e-52	1.10697e-50	13	3.11251e-49	Yes	Yes
Thyroid	568	ZMYND11	ENSG00000015171.19	10	0.00235765	0.0377225	16	0.0396372	Yes	No
Thyroid	568	DIP2C	ENSG00000151240.16	10	0.000298635	0.00746589	25	0.00976932	Yes	Yes
Thyroid	568	PRR26	ENSG00000180525.11	10	0.000305731	0.00764328	25	0.00996493	Yes	Yes
Thyroid	568	LARP4B	ENSG00000107929.14	10	0.000322662	0.0093572	29	0.0117844	Yes	No
Thyroid	568	GTPBP4	ENSG00000107937.18	10	1.05416e-05	0.000326791	31	0.000650584	Yes	Yes
Thyroid	568	IDI1	ENSG00000067064.10	10	1.55232e-05	0.000496743	32	0.000946434	Yes	Yes
Thyroid	568	WDR37	ENSG00000047056.14	10	8.2099e-05	0.00279137	34	0.00429119	Yes	Yes
Thyroid	568	ADARB2	ENSG00000185736.15	10	2.34595e-35	1.05568e-33	45	1.52722e-32	Yes	Yes
Thyroid	568	RP11-118K6.3	ENSG00000273001.1	10	0.00011232	0.00438048	39	0.00626486	Yes	Yes
Thyroid	568	PFKP	ENSG00000067057.16	10	8.46258e-07	3.46966e-05	41	8.1912e-05	Yes	Yes
Thyroid	568	PITRM1	ENSG00000107959.15	10	1.96112e-23	7.64837e-22	39	6.53424e-21	Yes	Yes
Thyroid	568	KLF6	ENSG00000067082.14	10	0.000239986	0.00863951	36	0.0110266	Yes	No
Thyroid	568	LINC00702	ENSG00000233117.2	10	1.89941e-13	7.40771e-12	39	3.44517e-11	Yes	Yes
Thyroid	568	AKR1E2	ENSG00000165568.17	10	5.32854e-08	2.13142e-06	40	5.90477e-06	Yes	Yes
Thyroid	568	AKR1C1	ENSG00000187134.13	10	4.35932e-13	1.70013e-11	39	7.67098e-11	Yes	Yes
Thyroid	568	AKR1C2	ENSG00000151632.17	10	1.99463e-39	7.77907e-38	39	1.35619e-36	Yes	Yes
Thyroid	568	AKR1C3	ENSG00000196139.13	10	2.10028e-13	8.40111e-12	40	3.88854e-11	Yes	Yes
Thyroid	568	TUBAL3	ENSG00000178462.11	10	5.92955e-05	0.00243112	41	0.00381262	Yes	Yes
Thyroid	568	NET1	ENSG00000173848.18	10	1.44939e-06	5.94248e-05	41	0.00013512	Yes	Yes
Thyroid	568	CALML5	ENSG00000178372.7	10	0.000535637	0.0219611	41	0.024424	Yes	No
Thyroid	568	CALML3	ENSG00000178363.4	10	0.000362634	0.014868	41	0.0174865	Yes	No
Thyroid	568	ASB13	ENSG00000196372.12	10	3.54619e-05	0.00145394	41	0.0024554	Yes	Yes
Thyroid	568	FAM208B	ENSG00000108021.19	10	0.000144979	0.00608914	42	0.00823961	Yes	Yes
Thyroid	568	GDI2	ENSG00000057608.16	10	3.1534e-13	1.35596e-11	43	6.17091e-11	Yes	Yes
Thyroid	568	RP11-318E3.9	ENSG00000272764.1	10	0.000605363	0.0248199	41	0.0271612	Yes	No
Thyroid	568	ANKRD16	ENSG00000134461.15	10	4.2507e-11	1.74279e-09	41	6.62253e-09	Yes	Yes
Thyroid	568	FBXO18	ENSG00000134452.19	10	5.74329e-09	2.41218e-07	42	7.41174e-07	Yes	Yes
Thyroid	568	IL15RA	ENSG00000134470.20	10	2.67626e-05	0.00112403	42	0.0019585	Yes	Yes
Thyroid	568	IL2RA	ENSG00000134460.15	10	8.16574e-05	0.00342961	42	0.00510608	Yes	Yes
Thyroid	568	RBM17	ENSG00000134453.15	10	9.3371e-05	0.00382821	41	0.00560052	Yes	Yes
Thyroid	568	PFKFB3	ENSG00000170525.19	10	0.00012957	0.00544194	42	0.00749862	Yes	Yes
Thyroid	568	RP11-563J2.2	ENSG00000215244.2	10	4.60309e-05	0.00184124	40	0.00301372	Yes	Yes
Thyroid	568	RP11-563J2.3	ENSG00000212743.2	10	5.83355e-05	0.00221675	38	0.00352574	Yes	Yes
Thyroid	568	PRKCQ	ENSG00000065675.14	10	6.9809e-09	2.86217e-07	41	8.73184e-07	Yes	Yes
Thyroid	568	RP11-554I8.1	ENSG00000225948.2	10	2.41273e-09	9.40963e-08	39	3.01111e-07	Yes	Yes
Thyroid	568	LINP1	ENSG00000223784.1	10	1.55462e-05	0.000606302	39	0.00113168	Yes	Yes
Thyroid	568	SFMBT2	ENSG00000198879.11	10	4.4836e-08	1.92795e-06	43	5.3685e-06	Yes	Yes
Thyroid	568	ITIH5	ENSG00000123243.14	10	2.87376e-10	1.17824e-08	41	4.13248e-08	Yes	Yes
Thyroid	568	ITIH2	ENSG00000151655.18	10	7.14116e-16	2.78505e-14	39	1.52299e-13	Yes	Yes
Thyroid	568	KIN	ENSG00000151657.11	10	7.96152e-10	3.10499e-08	39	1.04358e-07	Yes	Yes
Thyroid	568	ATP5C1	ENSG00000165629.19	10	5.46807e-11	2.13255e-09	39	8.03735e-09	Yes	Yes
Thyroid	568	TAF3	ENSG00000165632.7	10	0.000588559	0.0241309	41	0.0264906	Yes	No
Thyroid	568	GATA3	ENSG00000107485.15	10	3.47036e-14	1.24933e-12	36	6.10111e-12	Yes	Yes
Thyroid	568	SFTA1P	ENSG00000225383.7	10	4.62232e-09	1.52537e-07	33	4.77276e-07	Yes	Yes
Thyroid	568	CELF2	ENSG00000048740.18	10	0.000368285	0.015468	42	0.0181009	Yes	No
Thyroid	568	USP6NL	ENSG00000148429.14	10	1.78685e-08	6.43266e-07	36	1.89235e-06	Yes	Yes
Thyroid	568	ECHDC3	ENSG00000134463.14	10	7.8853e-38	2.681e-36	34	4.40348e-35	Yes	Yes
Thyroid	568	PROSER2	ENSG00000148426.12	10	1.45765e-05	0.000510177	35	0.000969825	Yes	Yes
Thyroid	568	UPF2	ENSG00000151461.19	10	0.000307732	0.0113861	37	0.0139493	Yes	No
Thyroid	568	DHTKD1	ENSG00000181192.11	10	7.77168e-05	0.00287552	37	0.00439959	Yes	Yes
Thyroid	568	SEC61A2	ENSG00000065665.20	10	2.29147e-12	8.24928e-11	36	3.50837e-10	Yes	Yes
Thyroid	568	NUDT5	ENSG00000165609.12	10	3.98064e-15	1.43303e-13	36	7.47731e-13	Yes	Yes
Thyroid	568	CDC123	ENSG00000151465.13	10	0.000179747	0.00665063	37	0.00886799	Yes	Yes
Thyroid	568	CAMK1D	ENSG00000183049.12	10	6.98052e-06	0.000307143	44	0.000615151	Yes	Yes
Thyroid	568	CCDC3	ENSG00000151468.10	10	0.000140132	0.00560529	40	0.00769008	Yes	Yes
Thyroid	568	OPTN	ENSG00000123240.16	10	9.30483e-06	0.000353583	38	0.000697897	Yes	Yes
Thyroid	568	MCM10	ENSG00000065328.16	10	2.04093e-32	7.75554e-31	38	1.00457e-29	Yes	Yes
Thyroid	568	PHYH	ENSG00000107537.13	10	9.66685e-61	3.6734e-59	38	1.41749e-57	Yes	Yes
Thyroid	568	SEPHS1	ENSG00000086475.14	10	2.79053e-06	0.00010604	38	0.000231058	Yes	Yes
Thyroid	568	BEND7	ENSG00000165626.16	10	1.37878e-05	0.000537726	39	0.00101612	Yes	Yes
Thyroid	568	PRPF18	ENSG00000165630.13	10	0.000208991	0.00794168	38	0.010289	Yes	No
Thyroid	568	FRMD4A	ENSG00000151474.21	10	6.07977e-17	3.10068e-15	51	1.80759e-14	Yes	Yes
Thyroid	568	FAM107B	ENSG00000065809.13	10	0.00115252	0.0461006	40	0.0478195	Yes	No
Thyroid	568	CDNF	ENSG00000185267.9	10	4.19729e-07	1.51103e-05	36	3.76176e-05	Yes	Yes
Thyroid	568	HSPA14	ENSG00000187522.14	10	0.0002427	0.00873722	36	0.0111289	Yes	No
Thyroid	568	RP11-398C13.8	ENSG00000284024.1	10	0.000205038	0.00717633	35	0.00944873	Yes	Yes
Thyroid	568	RP11-398C13.6	ENSG00000272853.1	10	0.000147035	0.00514623	35	0.00715153	Yes	Yes
Thyroid	568	SUV39H2	ENSG00000152455.15	10	7.08816e-07	2.48086e-05	35	5.98319e-05	Yes	Yes
Thyroid	568	DCLRE1C	ENSG00000152457.17	10	1.5525e-08	5.58902e-07	36	1.65499e-06	Yes	Yes
Thyroid	568	MEIG1	ENSG00000197889.9	10	0.000180104	0.00630363	35	0.00848008	Yes	Yes
Thyroid	568	OLAH	ENSG00000152463.14	10	2.15012e-07	7.3104e-06	34	1.89809e-05	Yes	Yes
Thyroid	568	ACBD7	ENSG00000176244.6	10	7.32039e-09	2.48893e-07	34	7.63739e-07	Yes	Yes
Thyroid	568	RPP38	ENSG00000152464.14	10	7.75873e-06	0.000263797	34	0.000536228	Yes	Yes
Thyroid	568	NMT2	ENSG00000152465.17	10	5.30635e-12	1.80416e-10	34	7.4597e-10	Yes	Yes
Thyroid	568	FAM171A1	ENSG00000148468.16	10	6.38761e-06	0.000223566	35	0.000460438	Yes	Yes
Thyroid	568	ITGA8	ENSG00000077943.7	10	0.000327632	0.0117947	36	0.0143647	Yes	No
Thyroid	568	MINDY3	ENSG00000148481.13	10	3.19755e-05	0.00105519	33	0.00185203	Yes	Yes
Thyroid	568	PTER	ENSG00000165983.14	10	2.23734e-16	7.83068e-15	35	4.44695e-14	Yes	Yes
Thyroid	568	C1QL3	ENSG00000165985.9	10	3.73704e-107	1.27059e-105	34	2.36728e-103	Yes	Yes
Thyroid	568	RSU1	ENSG00000148484.17	10	2.57578e-28	9.78797e-27	38	1.05764e-25	Yes	Yes
Thyroid	568	CUBN	ENSG00000107611.14	10	2.54161e-07	1.06748e-05	42	2.71244e-05	Yes	Yes
Thyroid	568	RP11-406H21.2	ENSG00000273153.1	10	4.32106e-06	0.0001642	38	0.000346649	Yes	Yes
Thyroid	568	TRDMT1	ENSG00000107614.21	10	1.67053e-37	6.51505e-36	39	1.04224e-34	Yes	Yes
Thyroid	568	VIM	ENSG00000026025.15	10	3.86161e-08	1.50603e-06	39	4.25075e-06	Yes	Yes
Thyroid	568	ST8SIA6	ENSG00000148488.15	10	3.3726e-05	0.00138277	41	0.002352	Yes	Yes
Thyroid	568	HACD1	ENSG00000165996.13	10	8.25135e-08	3.13551e-06	38	8.5151e-06	Yes	Yes
Thyroid	568	STAM	ENSG00000136738.14	10	1.16605e-07	4.6642e-06	40	1.24e-05	Yes	Yes
Thyroid	568	TMEM236	ENSG00000148483.8	10	0.000168642	0.00674568	40	0.00896621	Yes	Yes
Thyroid	568	MRC1	ENSG00000260314.2	10	0.000375643	0.0150257	40	0.0176483	Yes	No
Thyroid	568	CACNB2	ENSG00000165995.18	10	1.42758e-19	6.70963e-18	47	4.63691e-17	Yes	Yes
Thyroid	568	NSUN6	ENSG00000241058.3	10	1.10752e-31	4.54081e-30	41	5.65914e-29	Yes	Yes
Thyroid	568	ARL5B	ENSG00000165997.4	10	0.000176662	0.00688984	39	0.00912691	Yes	Yes
Thyroid	568	MALRD1	ENSG00000204740.10	10	8.60572e-45	4.30286e-43	50	9.19656e-42	Yes	Yes
Thyroid	568	PLXDC2	ENSG00000120594.16	10	1.38726e-05	0.00059652	43	0.00111568	Yes	Yes
Thyroid	568	NEBL	ENSG00000078114.18	10	6.3495e-05	0.00203184	32	0.00327628	Yes	Yes
Thyroid	568	CASC10	ENSG00000204682.5	10	0.0016256	0.0357632	22	0.0377397	Yes	No
Thyroid	568	SKIDA1	ENSG00000180592.16	10	0.00293293	0.0615915	21	0.0628871	No	No
Thyroid	568	MLLT10	ENSG00000078403.16	10	0.000165648	0.00397555	24	0.00577712	Yes	Yes
Thyroid	568	DNAJC1	ENSG00000136770.10	10	0.000392598	0.00902976	23	0.0114348	Yes	No
Thyroid	568	RP11-573G6.6	ENSG00000261671.1	10	5.98274e-05	0.00119655	20	0.00207019	Yes	Yes
Thyroid	568	COMMD3	ENSG00000148444.15	10	3.43126e-05	0.000686253	20	0.00126314	Yes	Yes
Thyroid	568	BMI1	ENSG00000168283.13	10	0.00154188	0.0308375	20	0.0329855	Yes	No
Thyroid	568	SPAG6	ENSG00000077327.15	10	0.000280124	0.0058826	21	0.00800418	Yes	Yes
Thyroid	568	PIP4K2A	ENSG00000150867.13	10	5.70634e-06	0.000131246	23	0.000282115	Yes	Yes
Thyroid	568	ARMC3	ENSG00000165309.13	10	5.45365e-05	0.00136341	25	0.00232229	Yes	Yes
Thyroid	568	MSRB2	ENSG00000148450.12	10	0.000196006	0.00490014	25	0.00687063	Yes	Yes
Thyroid	568	C10orf67	ENSG00000179133.12	10	2.02745e-15	5.27137e-14	26	2.83802e-13	Yes	Yes
Thyroid	568	OTUD1	ENSG00000165312.6	10	1.45378e-05	0.000377983	26	0.000740588	Yes	Yes
Thyroid	568	KIAA1217	ENSG00000120549.17	10	1.83295e-55	7.14849e-54	39	2.25391e-52	Yes	Yes
Thyroid	568	ARHGAP21	ENSG00000107863.17	10	0.000139568	0.00446617	32	0.00636226	Yes	Yes
Thyroid	568	PRTFDC1	ENSG00000099256.18	10	1.83199e-25	5.86238e-24	32	5.55682e-23	Yes	Yes
Thyroid	568	RP11-165A20.3	ENSG00000273107.1	10	4.4001e-05	0.00136403	31	0.00232303	Yes	Yes
Thyroid	568	ENKUR	ENSG00000151023.16	10	0.000168309	0.00572252	34	0.00782851	Yes	Yes
Thyroid	568	THNSL1	ENSG00000185875.12	10	1.81189e-05	0.000579804	32	0.00108717	Yes	Yes
Thyroid	568	LINC01516	ENSG00000231422.2	10	0.000205246	0.00697836	34	0.00922893	Yes	Yes
Thyroid	568	GPR158	ENSG00000151025.9	10	0.000119868	0.00479472	40	0.00674433	Yes	Yes
Thyroid	568	MYO3A	ENSG00000095777.14	10	4.53118e-14	1.81247e-12	40	8.78049e-12	Yes	Yes
Thyroid	568	APBB1IP	ENSG00000077420.15	10	3.21245e-29	1.25286e-27	39	1.40994e-26	Yes	Yes
Thyroid	568	PDSS1	ENSG00000148459.15	10	2.4645e-14	9.36508e-13	38	4.61622e-12	Yes	Yes
Thyroid	568	ABI1	ENSG00000136754.16	10	0.000295569	0.0112316	38	0.0137891	Yes	No
Thyroid	568	ANKRD26	ENSG00000107890.16	10	1.38257e-07	4.97724e-06	36	1.31923e-05	Yes	Yes
Thyroid	568	YME1L1	ENSG00000136758.18	10	0.000340161	0.0115655	34	0.0141266	Yes	No
Thyroid	568	MASTL	ENSG00000120539.14	10	4.62403e-112	1.57217e-110	34	3.41161e-108	Yes	Yes
Thyroid	568	ACBD5	ENSG00000107897.18	10	6.95423e-21	2.36444e-19	34	1.76353e-18	Yes	Yes
Thyroid	568	RP11-748L13.6	ENSG00000260151.1	10	1.4355e-43	4.8807e-42	34	9.98054e-41	Yes	Yes
Thyroid	568	PTCHD3	ENSG00000182077.10	10	3.02893e-10	1.02984e-08	34	3.63269e-08	Yes	Yes
Thyroid	568	RAB18	ENSG00000099246.16	10	1.00389e-05	0.000341322	34	0.000676372	Yes	Yes
Thyroid	568	MKX	ENSG00000150051.13	10	9.28638e-10	3.15737e-08	34	1.05993e-07	Yes	Yes
Thyroid	568	ARMC4	ENSG00000169126.15	10	1.0108e-14	3.6389e-13	36	1.84445e-12	Yes	Yes
Thyroid	568	MPP7	ENSG00000150054.18	10	6.55873e-15	2.62349e-13	40	1.34194e-12	Yes	Yes
Thyroid	568	WAC	ENSG00000095787.21	10	5.8489e-05	0.0021056	36	0.00337779	Yes	Yes
Thyroid	568	BAMBI	ENSG00000095739.10	10	7.74651e-07	2.63381e-05	34	6.3322e-05	Yes	Yes
Thyroid	568	SVIL	ENSG00000197321.14	10	2.09352e-09	8.58344e-08	41	2.7587e-07	Yes	Yes
Thyroid	568	KIAA1462	ENSG00000165757.8	10	7.70953e-05	0.00300672	39	0.00456828	Yes	Yes
Thyroid	568	MTPAP	ENSG00000107951.14	10	0.000196239	0.00686836	35	0.00910303	Yes	Yes
Thyroid	568	MAP3K8	ENSG00000107968.9	10	0.000228378	0.00776486	34	0.0100968	Yes	No
Thyroid	568	ZNF438	ENSG00000183621.15	10	2.17574e-09	7.17994e-08	33	2.32137e-07	Yes	Yes
Thyroid	568	RP11-192P3.4	ENSG00000272381.1	10	3.98486e-05	0.00123531	31	0.00212866	Yes	Yes
Thyroid	568	ZEB1	ENSG00000148516.21	10	5.34497e-05	0.00176384	33	0.00290275	Yes	Yes
Thyroid	568	ARHGAP12	ENSG00000165322.17	10	0.00216188	0.0670181	31	0.0681938	No	No
Thyroid	568	KIF5B	ENSG00000170759.10	10	0.000289441	0.00839378	29	0.0107666	Yes	No
Thyroid	568	EPC1	ENSG00000120616.15	10	0.000354946	0.0110033	31	0.0135391	Yes	No
Thyroid	568	CCDC7	ENSG00000216937.13	10	2.46059e-40	9.35024e-39	38	1.69582e-37	Yes	Yes
Thyroid	568	RP11-479G22.8	ENSG00000273038.2	10	6.94871e-27	2.29307e-25	33	2.31795e-24	Yes	Yes
Thyroid	568	ITGB1	ENSG00000150093.18	10	1.53343e-08	5.36702e-07	35	1.59207e-06	Yes	Yes
Thyroid	568	RP11-462L8.1	ENSG00000229656.6	10	0.00102543	0.03589	35	0.0378671	Yes	No
Thyroid	568	NRP1	ENSG00000099250.17	10	0.000203714	0.00713	35	0.00939781	Yes	Yes
Thyroid	568	PARD3	ENSG00000148498.15	10	1.98477e-22	6.7482e-21	34	5.47846e-20	Yes	Yes
Thyroid	568	RP11-297A16.4	ENSG00000283000.1	10	4.05816e-11	9.33377e-10	23	3.62674e-09	Yes	Yes
Thyroid	568	CUL2	ENSG00000108094.14	10	0.000444855	0.0106765	24	0.0132034	Yes	No
Thyroid	568	CREM	ENSG00000095794.19	10	0.000185037	0.00462593	25	0.00655088	Yes	Yes
Thyroid	568	CCNY	ENSG00000108100.17	10	0.0018103	0.0524986	29	0.0540095	No	No
Thyroid	568	FZD8	ENSG00000177283.7	10	2.1933e-06	5.70258e-05	26	0.000129953	Yes	Yes
Thyroid	568	RP11-258F22.1	ENSG00000226578.1	10	0.000485786	0.0145736	30	0.0171917	Yes	No
Thyroid	568	ZNF248	ENSG00000198105.13	10	2.74369e-13	8.50545e-12	31	3.93289e-11	Yes	Yes
Thyroid	568	ZNF25	ENSG00000175395.15	10	1.77155e-17	5.31466e-16	30	3.27746e-15	Yes	Yes
Thyroid	568	ZNF33A	ENSG00000189180.15	10	7.31202e-07	2.26673e-05	31	5.49189e-05	Yes	Yes
Thyroid	568	ZNF37A	ENSG00000075407.18	10	1.90499e-06	6.09596e-05	32	0.000138405	Yes	Yes
Thyroid	568	RP11-508N22.12	ENSG00000272983.1	10	6.55294e-21	2.03141e-19	31	1.52253e-18	Yes	Yes
Thyroid	568	LINC00839	ENSG00000185904.11	10	1.67484e-26	4.35459e-25	26	4.3487e-24	Yes	Yes
Thyroid	568	ZNF33B	ENSG00000196693.14	10	1.88698e-05	0.000528353	28	0.00100077	Yes	Yes
Thyroid	568	AL022344.7	ENSG00000259869.1	10	0.000151811	0.00440253	29	0.00628859	Yes	Yes
Thyroid	568	BMS1	ENSG00000165733.7	10	4.99255e-05	0.00149776	30	0.00252008	Yes	Yes
Thyroid	568	RET	ENSG00000165731.18	10	4.5756e-06	0.000150995	33	0.000320901	Yes	Yes
Thyroid	568	RP11-351D16.3	ENSG00000273008.1	10	9.30738e-06	0.000297836	32	0.000598104	Yes	Yes
Thyroid	568	CSGALNACT2	ENSG00000169826.7	10	1.85816e-93	6.13191e-92	33	7.20402e-90	Yes	Yes
Thyroid	568	RASGEF1A	ENSG00000198915.11	10	5.12542e-26	1.7939e-24	35	1.74425e-23	Yes	Yes
Thyroid	568	HNRNPF	ENSG00000169813.16	10	0.000536869	0.0193273	36	0.0218922	Yes	No
Thyroid	568	RP11-517P14.2	ENSG00000230555.2	10	9.28114e-07	3.2484e-05	35	7.70336e-05	Yes	Yes
Thyroid	568	ZNF487	ENSG00000243660.9	10	5.61282e-08	2.02062e-06	36	5.61215e-06	Yes	Yes
Thyroid	568	ZNF239	ENSG00000196793.13	10	4.98282e-06	0.000179381	36	0.000375817	Yes	Yes
Thyroid	568	ZNF485	ENSG00000198298.12	10	0.000434461	0.0156406	36	0.0182716	Yes	No
Thyroid	568	ZNF32	ENSG00000169740.13	10	0.000622606	0.0224138	36	0.024863	Yes	No
Thyroid	568	LINC00619	ENSG00000204187.5	10	0.000270967	0.0097548	36	0.0122192	Yes	No
Thyroid	568	LINC00840	ENSG00000226808.1	10	0.00118221	0.0437418	37	0.0455032	Yes	No
Thyroid	568	RP11-20J15.3	ENSG00000229116.2	10	0.000137246	0.00466636	34	0.00660357	Yes	Yes
Thyroid	568	C10orf142	ENSG00000277288.3	10	0.000559553	0.0190248	34	0.0215946	Yes	No
Thyroid	568	CXCL12	ENSG00000107562.16	10	0.000466589	0.0163306	35	0.0189517	Yes	No
Thyroid	568	TMEM72	ENSG00000187783.11	10	0.00230953	0.0762146	33	0.0771431	No	No
Thyroid	568	RP11-285G1.9	ENSG00000223462.2	10	0.000553621	0.0182695	33	0.0208683	Yes	No
Thyroid	568	RASSF4	ENSG00000107551.20	10	7.4346e-06	0.000245342	33	0.000501978	Yes	Yes
Thyroid	568	C10orf10	ENSG00000165507.8	10	0.00310051	0.0992163	32	0.0997191	No	No
Thyroid	568	ZNF22	ENSG00000165512.4	10	4.60725e-07	1.47432e-05	32	3.67435e-05	Yes	Yes
Thyroid	568	ALOX5	ENSG00000012779.10	10	8.57866e-12	2.65939e-10	31	1.08355e-09	Yes	Yes
Thyroid	568	MARCH8	ENSG00000165406.15	10	4.13845e-15	1.20015e-13	29	6.30857e-13	Yes	Yes
Thyroid	568	ZFAND4	ENSG00000172671.19	10	0.000589424	0.0159145	27	0.0185411	Yes	No
Thyroid	568	WASHC2C	ENSG00000172661.17	10	1.33703e-29	3.34256e-28	25	3.86059e-27	Yes	Yes
Thyroid	568	AGAP4	ENSG00000188234.13	10	3.69078e-110	9.22696e-109	25	1.91226e-106	Yes	Yes
Thyroid	568	TIMM23	ENSG00000265354.3	10	8.84881e-05	0.00203523	23	0.00328023	Yes	Yes
Thyroid	568	NCOA4	ENSG00000266412.5	10	0.00109173	0.0251097	23	0.0274474	Yes	No
Thyroid	568	MSMB	ENSG00000263639.5	10	0.00212384	0.0488483	23	0.0504625	No	No
Thyroid	568	ANTXRL	ENSG00000274209.4	10	2.07734e-21	4.98561e-20	24	3.8509e-19	Yes	Yes
Thyroid	568	ANXA8L1	ENSG00000264230.7	10	1.26629e-16	3.03909e-15	24	1.77448e-14	Yes	Yes
Thyroid	568	GPRIN2	ENSG00000204175.5	10	3.46182e-18	7.26982e-17	21	4.71324e-16	Yes	Yes
Thyroid	568	SYT15	ENSG00000204176.13	10	8.79279e-16	1.84649e-14	21	1.02308e-13	Yes	Yes
Thyroid	568	PTPN20	ENSG00000204179.10	10	2.43894e-19	4.39009e-18	18	3.06841e-17	Yes	Yes
Thyroid	568	GDF10	ENSG00000266524.2	10	1.08166e-05	0.000162249	15	0.000343	Yes	Yes
Thyroid	568	ZNF488	ENSG00000265763.3	10	8.59527e-13	1.20334e-11	14	5.4994e-11	Yes	Yes
Thyroid	568	AGAP9	ENSG00000204172.12	10	2.96228e-142	4.73965e-141	16	2.82009e-138	Yes	Yes
Thyroid	568	ABC7-42404400C24.1	ENSG00000277758.4	10	3.88004e-34	6.98407e-33	18	9.81868e-32	Yes	Yes
Thyroid	568	CH17-360D5.2	ENSG00000276850.4	10	0.000125173	0.00262863	21	0.00407335	Yes	Yes
Thyroid	568	FRMPD2	ENSG00000170324.20	10	0.000261568	0.00627763	24	0.00845004	Yes	Yes
Thyroid	568	MAPK8	ENSG00000107643.15	10	1.29313e-12	3.23283e-11	25	1.42382e-10	Yes	Yes
Thyroid	568	ARHGAP22	ENSG00000128805.14	10	4.49344e-05	0.0011683	26	0.00202854	Yes	Yes
Thyroid	568	WDFY4	ENSG00000128815.19	10	4.54645e-11	1.27301e-09	28	4.89281e-09	Yes	Yes
Thyroid	568	VSTM4	ENSG00000165633.12	10	3.85138e-05	0.0011169	29	0.00194774	Yes	Yes
Thyroid	568	C10orf128	ENSG00000204161.13	10	1.05109e-05	0.000315327	30	0.000630142	Yes	Yes
Thyroid	568	ERCC6	ENSG00000225830.12	10	8.0326e-08	2.57043e-06	32	7.0595e-06	Yes	Yes
Thyroid	568	OGDHL	ENSG00000197444.9	10	1.95802e-10	5.87406e-09	30	2.12612e-08	Yes	Yes
Thyroid	568	PARG	ENSG00000227345.8	10	8.47177e-05	0.00254153	30	0.00395766	Yes	Yes
Thyroid	568	TIMM23B	ENSG00000204152.10	10	1.59632e-27	4.62933e-26	29	4.84334e-25	Yes	Yes
Thyroid	568	LINC00843	ENSG00000178440.5	10	7.6972e-07	2.15521e-05	28	5.24307e-05	Yes	Yes
Thyroid	568	AGAP6	ENSG00000204149.10	10	4.81444e-66	1.39619e-64	29	6.47052e-63	Yes	Yes
Thyroid	568	WASHC2A	ENSG00000099290.15	10	7.53746e-18	2.18586e-16	29	1.37636e-15	Yes	Yes
Thyroid	568	ASAH2	ENSG00000188611.14	10	7.71705e-85	2.16077e-83	28	1.82823e-81	Yes	Yes
Thyroid	568	SGMS1	ENSG00000198964.13	10	0.000646441	0.0206861	32	0.0232019	Yes	No
Thyroid	568	ASAH2B	ENSG00000204147.9	10	1.30107e-43	3.64299e-42	28	7.49108e-41	Yes	Yes
Thyroid	568	PRKG1	ENSG00000185532.15	10	4.38621e-06	0.000228083	52	0.000468902	Yes	Yes
Thyroid	568	CSTF2T	ENSG00000177613.8	10	0.000291989	0.00846768	29	0.0108455	Yes	No
Thyroid	568	DKK1	ENSG00000107984.9	10	0.000104175	0.00354196	34	0.00524751	Yes	Yes
Thyroid	568	RP11-319F12.2	ENSG00000227121.1	10	3.45241e-163	1.24287e-161	36	1.52831e-158	Yes	Yes
Thyroid	568	ZWINT	ENSG00000122952.16	10	8.31651e-23	2.66128e-21	32	2.21214e-20	Yes	Yes
Thyroid	568	IPMK	ENSG00000151151.5	10	0.000773636	0.0232091	30	0.0256097	Yes	No
Thyroid	568	CISD1	ENSG00000122873.11	10	5.26198e-13	1.47335e-11	28	6.68044e-11	Yes	Yes
Thyroid	568	UBE2D1	ENSG00000072401.14	10	0.000121815	0.00353263	29	0.00523874	Yes	Yes
Thyroid	568	TFAM	ENSG00000108064.10	10	1.23032e-14	3.56793e-13	29	1.80947e-12	Yes	Yes
Thyroid	568	BICC1	ENSG00000122870.11	10	1.33949e-11	4.42032e-10	33	1.76478e-09	Yes	Yes
Thyroid	568	LINC00844	ENSG00000237949.1	10	0.000570722	0.0159802	28	0.0186036	Yes	No
Thyroid	568	PHYHIPL	ENSG00000165443.11	10	6.44504e-07	1.80461e-05	28	4.43932e-05	Yes	Yes
Thyroid	568	FAM13C	ENSG00000148541.12	10	8.54266e-06	0.000239194	28	0.000490488	Yes	Yes
Thyroid	568	SLC16A9	ENSG00000165449.11	10	9.93917e-08	2.78297e-06	28	7.61826e-06	Yes	Yes
Thyroid	568	CCDC6	ENSG00000108091.10	10	0.000514291	0.0154287	30	0.0180642	Yes	No
Thyroid	568	ANK3	ENSG00000151150.21	10	6.15907e-17	2.27886e-15	37	1.34507e-14	Yes	Yes
Thyroid	568	RP11-131N11.4	ENSG00000254271.1	10	2.26561e-25	6.34371e-24	28	6.00049e-23	Yes	Yes
Thyroid	568	CDK1	ENSG00000170312.15	10	1.18801e-07	3.32643e-06	28	9.00442e-06	Yes	Yes
Thyroid	568	RHOBTB1	ENSG00000072422.16	10	1.13429e-11	3.28945e-10	29	1.32766e-09	Yes	Yes
Thyroid	568	TMEM26	ENSG00000196932.11	10	0.000152817	0.00397325	26	0.00577514	Yes	Yes
Thyroid	568	C10orf107	ENSG00000183346.6	10	5.12472e-73	1.38367e-71	27	8.05106e-70	Yes	Yes
Thyroid	568	ARID5B	ENSG00000150347.14	10	0.000702713	0.0203787	29	0.0229086	Yes	No
Thyroid	568	RTKN2	ENSG00000182010.10	10	4.34246e-10	1.21589e-08	28	4.25965e-08	Yes	Yes
Thyroid	568	ZNF365	ENSG00000138311.15	10	4.28939e-07	1.28682e-05	30	3.23502e-05	Yes	Yes
Thyroid	568	ADO	ENSG00000181915.4	10	8.82427e-05	0.00229431	26	0.00363094	Yes	Yes
Thyroid	568	EGR2	ENSG00000122877.15	10	0.000477145	0.0133601	28	0.0159672	Yes	No
Thyroid	568	NRBF2	ENSG00000148572.15	10	0.00016884	0.00472753	28	0.00667376	Yes	Yes
Thyroid	568	JMJD1C	ENSG00000171988.18	10	1.02247e-05	0.00030674	30	0.000614446	Yes	Yes
Thyroid	568	REEP3	ENSG00000165476.13	10	1.42578e-09	3.70702e-08	26	1.23623e-07	Yes	Yes
Thyroid	568	RP11-174J11.1	ENSG00000226426.1	10	0.000137517	0.00357543	26	0.0052886	Yes	Yes
Thyroid	568	LINC01515	ENSG00000228065.10	10	2.1296e-30	9.15729e-29	43	1.08343e-27	Yes	Yes
Thyroid	568	CTNNA3	ENSG00000183230.16	10	3.52673e-05	0.00222184	63	0.00353261	Yes	Yes
Thyroid	568	DNAJC12	ENSG00000108176.14	10	0.000294402	0.00794886	27	0.0102976	Yes	No
Thyroid	568	RP11-57G10.8	ENSG00000272892.1	10	3.61054e-05	0.000974845	27	0.00172727	Yes	Yes
Thyroid	568	SIRT1	ENSG00000096717.11	10	0.00113068	0.0305284	27	0.0326982	Yes	No
Thyroid	568	HERC4	ENSG00000148634.15	10	0.00079637	0.0230947	29	0.0254988	Yes	No
Thyroid	568	ATOH7	ENSG00000179774.8	10	9.83723e-09	2.65605e-07	27	8.12048e-07	Yes	Yes
Thyroid	568	PBLD	ENSG00000108187.15	10	4.28366e-13	1.19943e-11	28	5.48423e-11	Yes	Yes
Thyroid	568	HNRNPH3	ENSG00000096746.17	10	0.00195004	0.0546012	28	0.0560632	No	No
Thyroid	568	RUFY2	ENSG00000204130.12	10	8.60661e-25	2.49592e-23	29	2.28133e-22	Yes	Yes
Thyroid	568	DNA2	ENSG00000138346.14	10	2.93451e-59	8.80352e-58	30	3.19648e-56	Yes	Yes
Thyroid	568	SLC25A16	ENSG00000122912.14	10	9.02647e-16	2.70794e-14	30	1.48214e-13	Yes	Yes
Thyroid	568	TET1	ENSG00000138336.8	10	0.000688732	0.0220394	32	0.0245037	Yes	No
Thyroid	568	CCAR1	ENSG00000060339.13	10	0.000169557	0.00542583	32	0.00747922	Yes	Yes
Thyroid	568	STOX1	ENSG00000165730.14	10	3.96114e-29	1.30718e-27	33	1.46839e-26	Yes	Yes
Thyroid	568	DDX50	ENSG00000107625.12	10	0.000214598	0.00708174	33	0.0093442	Yes	Yes
Thyroid	568	DDX21	ENSG00000165732.12	10	1.61457e-05	0.000532807	33	0.00100776	Yes	Yes
Thyroid	568	KIF1BP	ENSG00000198954.7	10	9.0365e-05	0.00307241	34	0.00465467	Yes	Yes
Thyroid	568	SRGN	ENSG00000122862.4	10	0.000422821	0.0143759	34	0.016989	Yes	No
Thyroid	568	VPS26A	ENSG00000122958.14	10	0.000137447	0.0046732	34	0.00661143	Yes	Yes
Thyroid	568	SUPV3L1	ENSG00000156502.13	10	1.79787e-06	6.11276e-05	34	0.000138735	Yes	Yes
Thyroid	568	HKDC1	ENSG00000156510.12	10	3.01083e-32	1.02368e-30	34	1.31948e-29	Yes	Yes
Thyroid	568	HK1	ENSG00000156515.21	10	7.18872e-05	0.00251605	35	0.00392462	Yes	Yes
Thyroid	568	TACR2	ENSG00000075073.14	10	1.16135e-05	0.00039486	34	0.000770953	Yes	Yes
Thyroid	568	TSPAN15	ENSG00000099282.9	10	4.47802e-12	1.52253e-10	34	6.33071e-10	Yes	Yes
Thyroid	568	C10orf35	ENSG00000171224.8	10	8.18838e-09	2.78405e-07	34	8.50196e-07	Yes	Yes
Thyroid	568	COL13A1	ENSG00000197467.13	10	3.78235e-06	0.000143729	38	0.000307052	Yes	Yes
Thyroid	568	RP11-262I2.2	ENSG00000224222.1	10	0.00116038	0.0429341	37	0.0447185	Yes	No
Thyroid	568	H2AFY2	ENSG00000099284.13	10	6.36157e-06	0.00024174	38	0.000495267	Yes	Yes
Thyroid	568	AIFM2	ENSG00000042286.14	10	0.000722549	0.0267343	37	0.0290307	Yes	No
Thyroid	568	TYSND1	ENSG00000156521.13	10	8.51048e-05	0.00314888	37	0.00474945	Yes	Yes
Thyroid	568	SAR1A	ENSG00000079332.14	10	1.51817e-32	5.61722e-31	37	7.31706e-30	Yes	Yes
Thyroid	568	PPA1	ENSG00000180817.11	10	4.0128e-42	1.52486e-40	38	2.94823e-39	Yes	Yes
Thyroid	568	NPFFR1	ENSG00000148734.7	10	2.37973e-05	0.000880499	37	0.00157877	Yes	Yes
Thyroid	568	LRRC20	ENSG00000172731.13	10	0.000104345	0.0039651	38	0.00576557	Yes	Yes
Thyroid	568	EIF4EBP2	ENSG00000148730.6	10	8.32283e-05	0.00307945	37	0.0046638	Yes	Yes
Thyroid	568	NODAL	ENSG00000156574.9	10	0.000327096	0.0121025	37	0.0146806	Yes	No
Thyroid	568	PALD1	ENSG00000107719.8	10	0.000356582	0.0135501	38	0.0161549	Yes	No
Thyroid	568	PRF1	ENSG00000180644.7	10	0.00169291	0.0609448	36	0.0622578	No	No
Thyroid	568	ADAMTS14	ENSG00000138316.10	10	0.000437863	0.0166388	38	0.0192548	Yes	No
Thyroid	568	SGPL1	ENSG00000166224.16	10	7.82782e-05	0.00281801	36	0.00432751	Yes	Yes
Thyroid	568	PCBD1	ENSG00000166228.8	10	8.40451e-10	2.94158e-08	35	9.91003e-08	Yes	Yes
Thyroid	568	UNC5B	ENSG00000107731.12	10	0.000389828	0.013644	35	0.0162489	Yes	No
Thyroid	568	SLC29A3	ENSG00000198246.7	10	2.76823e-08	9.41197e-07	34	2.71723e-06	Yes	Yes
Thyroid	568	CDH23	ENSG00000107736.19	10	1.80989e-09	6.5156e-08	36	2.11436e-07	Yes	Yes
Thyroid	568	C10orf105	ENSG00000214688.5	10	0.000416721	0.0129183	31	0.0155119	Yes	No
Thyroid	568	VSIR	ENSG00000107738.19	10	0.00023048	0.00691439	30	0.00915417	Yes	Yes
Thyroid	568	PSAP	ENSG00000197746.13	10	5.23742e-07	1.51885e-05	29	3.77971e-05	Yes	Yes
Thyroid	568	CHST3	ENSG00000122863.5	10	8.66658e-07	2.42664e-05	28	5.85856e-05	Yes	Yes
Thyroid	568	SPOCK2	ENSG00000107742.12	10	1.1101e-09	2.88625e-08	26	9.73252e-08	Yes	Yes
Thyroid	568	ASCC1	ENSG00000138303.17	10	5.24724e-14	1.41675e-12	27	6.90593e-12	Yes	Yes
Thyroid	568	ANAPC16	ENSG00000166295.8	10	1.87696e-09	4.6924e-08	25	1.54805e-07	Yes	Yes
Thyroid	568	DDIT4	ENSG00000168209.4	10	0.000269374	0.00673436	25	0.00895911	Yes	Yes
Thyroid	568	DNAJB12	ENSG00000148719.14	10	3.27518e-13	8.18794e-12	25	3.79464e-11	Yes	Yes
Thyroid	568	MICU1	ENSG00000107745.17	10	7.4797e-07	2.01952e-05	27	4.93705e-05	Yes	Yes
Thyroid	568	MCU	ENSG00000156026.14	10	0.000745412	0.0171445	23	0.0197533	Yes	No
Thyroid	568	OIT3	ENSG00000138315.12	10	0.000227329	0.00454658	20	0.00646034	Yes	Yes
Thyroid	568	P4HA1	ENSG00000122884.12	10	2.86603e-07	5.73206e-06	20	1.50674e-05	Yes	Yes
Thyroid	568	RP11-344N10.5	ENSG00000272630.1	10	8.00112e-13	1.52021e-11	19	6.88444e-11	Yes	Yes
Thyroid	568	NUDT13	ENSG00000166321.13	10	6.16916e-54	1.17214e-52	19	3.50976e-51	Yes	Yes
Thyroid	568	ECD	ENSG00000122882.10	10	3.34855e-05	0.000636224	19	0.00118179	Yes	Yes
Thyroid	568	FAM149B1	ENSG00000138286.14	10	1.33219e-14	2.66438e-13	20	1.36134e-12	Yes	Yes
Thyroid	568	DNAJC9	ENSG00000213551.4	10	3.87156e-08	7.74311e-07	20	2.25698e-06	Yes	Yes
Thyroid	568	MRPS16	ENSG00000182180.13	10	0.00318844	0.0637688	20	0.0650022	No	No
Thyroid	568	CFAP70	ENSG00000156042.17	10	1.01475e-36	2.13098e-35	21	3.32538e-34	Yes	Yes
Thyroid	568	ANXA7	ENSG00000138279.15	10	0.00155016	0.0310032	20	0.0331452	Yes	No
Thyroid	568	MSS51	ENSG00000166343.9	10	0.00403694	0.0767018	19	0.0776234	No	No
Thyroid	568	PPP3CB	ENSG00000107758.15	10	0.000182115	0.00364231	20	0.00537373	Yes	Yes
Thyroid	568	USP54	ENSG00000166348.18	10	8.34934e-05	0.00166987	20	0.00276612	Yes	Yes
Thyroid	568	RP11-464F9.22	ENSG00000272791.1	10	0.00567078	0.107745	19	0.108108	No	No
Thyroid	568	MYOZ1	ENSG00000177791.11	10	6.24833e-05	0.00118718	19	0.0020563	Yes	Yes
Thyroid	568	SYNPO2L	ENSG00000166317.11	10	5.6731e-05	0.00107789	19	0.00188738	Yes	Yes
Thyroid	568	AGAP5	ENSG00000172650.13	10	9.84334e-12	1.87024e-10	19	7.71906e-10	Yes	Yes
Thyroid	568	RP11-574K11.29	ENSG00000272140.2	10	3.59126e-06	6.82339e-05	19	0.000153728	Yes	Yes
Thyroid	568	SEC24C	ENSG00000176986.15	10	0.00355727	0.0711454	20	0.0721824	No	No
Thyroid	568	FUT11	ENSG00000196968.10	10	1.11973e-12	2.23947e-11	20	1.00089e-10	Yes	Yes
Thyroid	568	CHCHD1	ENSG00000172586.7	10	0.000419363	0.00838726	20	0.010759	Yes	No
Thyroid	568	ZSWIM8	ENSG00000214655.10	10	0.000357015	0.00714031	20	0.00940937	Yes	Yes
Thyroid	568	NDST2	ENSG00000166507.17	10	0.000430156	0.00860312	20	0.0109877	Yes	No
Thyroid	568	CAMK2G	ENSG00000148660.20	10	0.00185248	0.0370495	20	0.0389923	Yes	No
Thyroid	568	PLAU	ENSG00000122861.15	10	8.1178e-08	1.54238e-06	19	4.34738e-06	Yes	Yes
Thyroid	568	C10orf55	ENSG00000222047.8	10	6.40223e-05	0.00121642	19	0.00209966	Yes	Yes
Thyroid	568	VCL	ENSG00000035403.17	10	2.45761e-06	4.91522e-05	20	0.000113185	Yes	Yes
Thyroid	568	AP3M1	ENSG00000185009.12	10	0.00020871	0.00396549	19	0.00576569	Yes	Yes
Thyroid	568	ADK	ENSG00000156110.13	10	1.95275e-05	0.000468661	24	0.000897845	Yes	Yes
Thyroid	568	KAT6B	ENSG00000156650.12	10	0.00125914	0.0251829	20	0.027515	Yes	No
Thyroid	568	DUSP13	ENSG00000079393.20	10	1.67544e-05	0.000301579	18	0.000605159	Yes	Yes
Thyroid	568	SAMD8	ENSG00000156671.12	10	0.000599183	0.0113845	19	0.0139489	Yes	No
Thyroid	568	VDAC2	ENSG00000165637.13	10	3.71341e-10	7.05549e-09	19	2.52892e-08	Yes	Yes
Thyroid	568	COMTD1	ENSG00000165644.10	10	1.09642e-08	1.97355e-07	18	6.12213e-07	Yes	Yes
Thyroid	568	ZNF503-AS1	ENSG00000226051.6	10	7.57055e-90	1.51411e-88	20	1.5868e-86	Yes	Yes
Thyroid	568	ZNF503	ENSG00000165655.16	10	0.00180376	0.0342714	19	0.0363046	Yes	No
Thyroid	568	RP11-399K21.13	ENSG00000273248.1	10	0.00419449	0.0796953	19	0.0805512	No	No
Thyroid	568	RP11-399K21.14	ENSG00000272692.1	10	1.05401e-16	2.00262e-15	19	1.18658e-14	Yes	Yes
Thyroid	568	C10orf11	ENSG00000148655.14	10	2.69591e-44	8.89649e-43	33	1.88183e-41	Yes	Yes
Thyroid	568	KCNMA1	ENSG00000156113.22	10	1.97378e-06	7.10561e-05	36	0.00015958	Yes	Yes
Thyroid	568	DLG5	ENSG00000151208.16	10	2.86654e-101	8.59962e-100	30	1.26896e-97	Yes	Yes
Thyroid	568	POLR3A	ENSG00000148606.12	10	0.000629613	0.0182588	29	0.0208573	Yes	No
Thyroid	568	RPS24	ENSG00000138326.18	10	2.16913e-06	6.29049e-05	29	0.000142418	Yes	Yes
Thyroid	568	RP11-481G8.2	ENSG00000229569.1	10	7.33136e-05	0.00241935	33	0.00379819	Yes	Yes
Thyroid	568	ZMIZ1	ENSG00000108175.16	10	8.41174e-07	3.28058e-05	39	7.77568e-05	Yes	Yes
Thyroid	568	PPIF	ENSG00000108179.13	10	0.000618999	0.022284	36	0.0247458	Yes	No
Thyroid	568	ZCCHC24	ENSG00000165424.6	10	1.80267e-09	6.66989e-08	37	2.16253e-07	Yes	Yes
Thyroid	568	EIF5AL1	ENSG00000253626.3	10	0.000456609	0.0159813	35	0.0186037	Yes	No
Thyroid	568	SFTPA2	ENSG00000185303.16	10	0.00032783	0.0118019	36	0.0143706	Yes	No
Thyroid	568	SFTPA1	ENSG00000122852.14	10	0.000578179	0.0208144	36	0.0233277	Yes	No
Thyroid	568	RP11-506M13.3	ENSG00000244733.5	10	1.76507e-30	6.53074e-29	37	7.77158e-28	Yes	Yes
Thyroid	568	NUTM2B	ENSG00000188199.10	10	7.93837e-43	2.9372e-41	37	5.84429e-40	Yes	Yes
Thyroid	568	RP11-182L21.6	ENSG00000272447.1	10	5.73275e-08	2.06379e-06	36	5.72603e-06	Yes	Yes
Thyroid	568	NUTM2E	ENSG00000228570.7	10	4.90938e-65	1.81647e-63	37	8.09294e-62	Yes	Yes
Thyroid	568	SFTPD	ENSG00000133661.15	10	2.96603e-12	1.12709e-10	38	4.73666e-10	Yes	Yes
Thyroid	568	TMEM254	ENSG00000133678.13	10	2.53697e-07	9.38678e-06	37	2.40171e-05	Yes	Yes
Thyroid	568	PLAC9	ENSG00000189129.13	10	6.74975e-17	2.49741e-15	37	1.47125e-14	Yes	Yes
Thyroid	568	ANXA11	ENSG00000122359.17	10	1.26154e-06	4.66769e-05	37	0.000107903	Yes	Yes
Thyroid	568	LINC00857	ENSG00000237523.1	10	1.80669e-06	6.68477e-05	37	0.000150753	Yes	Yes
Thyroid	568	MAT1A	ENSG00000151224.12	10	0.000110704	0.00409606	37	0.00592239	Yes	Yes
Thyroid	568	DYDC2	ENSG00000133665.12	10	0.000464532	0.0171877	37	0.0197993	Yes	No
Thyroid	568	FAM213A	ENSG00000122378.13	10	0.000133073	0.00492369	37	0.00689788	Yes	Yes
Thyroid	568	TSPAN14	ENSG00000108219.14	10	4.76564e-10	1.81094e-08	38	6.21828e-08	Yes	Yes
Thyroid	568	SH2D4B	ENSG00000178217.13	10	4.9206e-25	1.91903e-23	39	1.76354e-22	Yes	Yes
Thyroid	568	NRG3	ENSG00000185737.12	10	3.80323e-06	0.000190162	50	0.000396421	Yes	Yes
Thyroid	568	GHITM	ENSG00000165678.20	10	7.71374e-13	2.77695e-11	36	1.22983e-10	Yes	Yes
Thyroid	568	CDHR1	ENSG00000148600.14	10	1.05958e-13	3.81447e-12	36	1.80915e-11	Yes	Yes
Thyroid	568	CCSER2	ENSG00000107771.15	10	1.21297e-05	0.000473058	39	0.000905517	Yes	Yes
Thyroid	568	LINC01519	ENSG00000237267.1	10	6.75515e-07	2.16165e-05	32	5.25733e-05	Yes	Yes
Thyroid	568	GRID1	ENSG00000182771.18	10	1.37678e-05	0.000564479	41	0.001062	Yes	Yes
Thyroid	568	WAPL	ENSG00000062650.17	10	0.00187846	0.0525969	28	0.0541046	No	No
Thyroid	568	OPN4	ENSG00000122375.11	10	3.40352e-22	8.84916e-21	26	7.13386e-20	Yes	Yes
Thyroid	568	LDB3	ENSG00000122367.19	10	1.21853e-21	3.29002e-20	27	2.56269e-19	Yes	Yes
Thyroid	568	BMPR1A	ENSG00000107779.13	10	2.08071e-06	5.826e-05	28	0.000132635	Yes	Yes
Thyroid	568	MMRN2	ENSG00000173269.13	10	0.00067459	0.0168647	25	0.0194821	Yes	No
Thyroid	568	SNCG	ENSG00000173267.13	10	4.64411e-13	1.16103e-11	25	5.3113e-11	Yes	Yes
Thyroid	568	ADIRF	ENSG00000148671.13	10	0.00158889	0.0397223	25	0.0415539	Yes	No
Thyroid	568	GLUD1	ENSG00000148672.8	10	7.33054e-08	1.83263e-06	25	5.117e-06	Yes	Yes
Thyroid	568	FAM35A	ENSG00000122376.11	10	1.74041e-16	4.52506e-15	26	2.60502e-14	Yes	Yes
Thyroid	568	NUTM2A	ENSG00000184923.12	10	1.88818e-40	4.72044e-39	25	8.64633e-38	Yes	Yes
Thyroid	568	LINC00863	ENSG00000224914.3	10	2.26293e-09	5.43103e-08	24	1.78292e-07	Yes	Yes
Thyroid	568	NUTM2D	ENSG00000214562.14	10	1.72478e-18	4.13948e-17	24	2.72105e-16	Yes	Yes
Thyroid	568	MINPP1	ENSG00000107789.15	10	0.00279853	0.0671646	24	0.0683278	No	No
Thyroid	568	RP11-57C13.6	ENSG00000225913.2	10	1.43279e-05	0.000329541	23	0.000655422	Yes	Yes
Thyroid	568	PAPSS2	ENSG00000198682.12	10	1.1307e-19	2.71367e-18	24	1.91703e-17	Yes	Yes
Thyroid	568	ATAD1	ENSG00000138138.13	10	0.000135636	0.00325526	24	0.00488276	Yes	Yes
Thyroid	568	KLLN	ENSG00000227268.3	10	7.76475e-06	0.000178589	23	0.000374242	Yes	Yes
Thyroid	568	PTEN	ENSG00000171862.10	10	5.93403e-05	0.00142417	24	0.00241175	Yes	Yes
Thyroid	568	RNLS	ENSG00000184719.11	10	8.81551e-11	2.46834e-09	28	9.27452e-09	Yes	Yes
Thyroid	568	LIPJ	ENSG00000204022.9	10	2.11478e-16	5.49844e-15	26	3.14965e-14	Yes	Yes
Thyroid	568	LIPF	ENSG00000182333.14	10	0.000731324	0.0190144	26	0.0215855	Yes	No
Thyroid	568	ANKRD22	ENSG00000152766.5	10	1.0391e-07	2.80557e-06	27	7.67673e-06	Yes	Yes
Thyroid	568	STAMBPL1	ENSG00000138134.11	10	0.000113355	0.00317394	28	0.00477944	Yes	Yes
Thyroid	568	ACTA2	ENSG00000107796.13	10	0.000234348	0.00656174	28	0.00876848	Yes	Yes
Thyroid	568	FAS	ENSG00000026103.21	10	4.90485e-06	0.000142241	29	0.000304189	Yes	Yes
Thyroid	568	CH25H	ENSG00000138135.6	10	0.000145238	0.0042119	29	0.00605994	Yes	Yes
Thyroid	568	LIPA	ENSG00000107798.17	10	1.80552e-14	5.95822e-13	33	2.97589e-12	Yes	Yes
Thyroid	568	IFIT2	ENSG00000119922.9	10	0.000133853	0.0040156	30	0.00582373	Yes	Yes
Thyroid	568	IFIT3	ENSG00000119917.13	10	0.000115614	0.00358404	31	0.00529835	Yes	Yes
Thyroid	568	IFIT1B	ENSG00000204010.3	10	3.38789e-05	0.00101637	30	0.00179259	Yes	Yes
Thyroid	568	IFIT1	ENSG00000185745.9	10	0.000112701	0.00349375	31	0.00518983	Yes	Yes
Thyroid	568	IFIT5	ENSG00000152778.8	10	2.86457e-29	8.88018e-28	31	1.00797e-26	Yes	Yes
Thyroid	568	SLC16A12	ENSG00000152779.13	10	1.14086e-05	0.000365076	32	0.000718045	Yes	Yes
Thyroid	568	PANK1	ENSG00000152782.16	10	3.79351e-05	0.00121392	32	0.00209613	Yes	Yes
Thyroid	568	RP11-80H5.9	ENSG00000235100.3	10	4.73721e-18	1.51591e-16	32	9.66167e-16	Yes	Yes
Thyroid	568	RP11-80H5.7	ENSG00000240996.1	10	1.28375e-05	0.000410798	32	0.000799027	Yes	Yes
Thyroid	568	KIF20B	ENSG00000138182.14	10	1.79752e-10	5.93183e-09	33	2.1459e-08	Yes	Yes
Thyroid	568	LINC00865	ENSG00000232229.5	10	3.05357e-86	9.77144e-85	32	8.96687e-83	Yes	Yes
Thyroid	568	HTR7	ENSG00000148680.15	10	5.05065e-05	0.0015152	30	0.00254512	Yes	Yes
Thyroid	568	RPP30	ENSG00000148688.13	10	5.70153e-05	0.00165344	29	0.00274409	Yes	Yes
Thyroid	568	ANKRD1	ENSG00000148677.6	10	0.00185491	0.0519376	28	0.0534771	No	No
Thyroid	568	PCGF5	ENSG00000180628.14	10	3.40152e-05	0.000918412	27	0.00164021	Yes	Yes
Thyroid	568	HECTD2	ENSG00000165338.16	10	0.000763914	0.0190978	25	0.0216642	Yes	No
Thyroid	568	PPP1R3C	ENSG00000119938.8	10	2.24822e-14	5.39573e-13	24	2.69933e-12	Yes	Yes
Thyroid	568	TNKS2	ENSG00000107854.5	10	7.4846e-23	1.7963e-21	24	1.50058e-20	Yes	Yes
Thyroid	568	FGFBP3	ENSG00000174721.9	10	1.39823e-08	3.21592e-07	23	9.761e-07	Yes	Yes
Thyroid	568	BTAF1	ENSG00000095564.13	10	7.34841e-08	1.76362e-06	24	4.93252e-06	Yes	Yes
Thyroid	568	CPEB3	ENSG00000107864.14	10	0.00242202	0.0629726	26	0.0642368	No	No
Thyroid	568	MARCH5	ENSG00000198060.9	10	7.32925e-10	1.75902e-08	24	6.04755e-08	Yes	Yes
Thyroid	568	IDE	ENSG00000119912.15	10	0.000794249	0.0214447	27	0.0239293	Yes	No
Thyroid	568	KIF11	ENSG00000138160.5	10	6.87192e-05	0.00185542	27	0.00303424	Yes	Yes
Thyroid	568	HHEX	ENSG00000152804.10	10	0.00103117	0.0268105	26	0.0290996	Yes	No
Thyroid	568	EXOC6	ENSG00000138190.16	10	4.6151e-05	0.00138453	30	0.00235435	Yes	Yes
Thyroid	568	CYP26C1	ENSG00000187553.8	10	5.38568e-11	1.50799e-09	28	5.76714e-09	Yes	Yes
Thyroid	568	CYP26A1	ENSG00000095596.11	10	5.75512e-05	0.00161143	28	0.0026833	Yes	Yes
Thyroid	568	MYOF	ENSG00000138119.16	10	6.20926e-38	1.86278e-36	30	3.07051e-35	Yes	Yes
Thyroid	568	CEP55	ENSG00000138180.15	10	0.000887914	0.0257495	29	0.0280753	Yes	No
Thyroid	568	FFAR4	ENSG00000186188.10	10	0.00122751	0.0355977	29	0.0375844	Yes	No
Thyroid	568	RBP4	ENSG00000138207.13	10	1.9053e-05	0.000533484	28	0.00100883	Yes	Yes
Thyroid	568	PDE6C	ENSG00000095464.9	10	5.3617e-05	0.00155489	29	0.00260207	Yes	Yes
Thyroid	568	FRA10AC1	ENSG00000148690.11	10	6.75032e-21	1.89009e-19	28	1.41891e-18	Yes	Yes
Thyroid	568	LGI1	ENSG00000108231.12	10	0.000199108	0.00577413	29	0.00788626	Yes	Yes
Thyroid	568	SLC35G1	ENSG00000176273.14	10	1.58909e-09	4.60837e-08	29	1.52169e-07	Yes	Yes
Thyroid	568	PLCE1	ENSG00000138193.15	10	2.63777e-06	8.96842e-05	34	0.000197968	Yes	Yes
Thyroid	568	NOC3L	ENSG00000173145.11	10	0.00118741	0.0356222	30	0.0376082	Yes	No
Thyroid	568	TBC1D12	ENSG00000108239.8	10	3.94291e-09	1.2223e-07	31	3.85985e-07	Yes	Yes
Thyroid	568	HELLS	ENSG00000119969.14	10	5.31632e-27	1.5949e-25	30	1.6235e-24	Yes	Yes
Thyroid	568	CYP2C8	ENSG00000138115.13	10	1.5727e-18	4.40357e-17	28	2.89053e-16	Yes	Yes
Thyroid	568	RP11-310E22.5	ENSG00000231829.2	10	0.000106395	0.00297907	28	0.00453001	Yes	Yes
Thyroid	568	ACSM6	ENSG00000173124.14	10	5.55276e-11	1.55477e-09	28	5.93743e-09	Yes	Yes
Thyroid	568	PDLIM1	ENSG00000107438.8	10	4.98689e-06	0.00014462	29	0.000308704	Yes	Yes
Thyroid	568	SORBS1	ENSG00000095637.21	10	1.21065e-05	0.000387408	32	0.000757686	Yes	Yes
Thyroid	568	ALDH18A1	ENSG00000059573.8	10	6.36618e-06	0.000190985	30	0.000397913	Yes	Yes
Thyroid	568	TCTN3	ENSG00000119977.20	10	2.34667e-08	7.04e-07	30	2.06116e-06	Yes	Yes
Thyroid	568	ENTPD1	ENSG00000138185.18	10	3.83393e-07	1.18852e-05	31	3.00181e-05	Yes	Yes
Thyroid	568	CC2D2B	ENSG00000188649.12	10	0.000405195	0.0117507	29	0.0143205	Yes	No
Thyroid	568	CCNJ	ENSG00000107443.15	10	1.43185e-06	3.86599e-05	27	9.05616e-05	Yes	Yes
Thyroid	568	ZNF518A	ENSG00000177853.14	10	0.000138605	0.00388093	28	0.00566629	Yes	Yes
Thyroid	568	BLNK	ENSG00000095585.16	10	2.86683e-10	8.02713e-09	28	2.85721e-08	Yes	Yes
Thyroid	568	DNTT	ENSG00000107447.7	10	7.68665e-06	0.00020754	27	0.000429927	Yes	Yes
Thyroid	568	TLL2	ENSG00000095587.8	10	0.000260376	0.00729053	28	0.00957518	Yes	Yes
Thyroid	568	TM9SF3	ENSG00000077147.14	10	2.50348e-05	0.000675939	27	0.00124624	Yes	Yes
Thyroid	568	PIK3AP1	ENSG00000155629.14	10	4.90903e-09	1.32544e-07	27	4.16698e-07	Yes	Yes
Thyroid	568	LCOR	ENSG00000196233.12	10	0.000222819	0.0060161	27	0.00815634	Yes	Yes
Thyroid	568	SLIT1	ENSG00000187122.16	10	2.2344e-20	6.03289e-19	27	4.3827e-18	Yes	Yes
Thyroid	568	ARHGAP19	ENSG00000213390.10	10	7.92091e-10	2.05944e-08	26	7.0358e-08	Yes	Yes
Thyroid	568	FRAT1	ENSG00000165879.8	10	0.000760148	0.0190037	25	0.0215746	Yes	No
Thyroid	568	FRAT2	ENSG00000181274.6	10	4.71538e-05	0.00117885	25	0.00204436	Yes	Yes
Thyroid	568	RRP12	ENSG00000052749.13	10	1.47771e-06	3.84205e-05	26	9.00809e-05	Yes	Yes
Thyroid	568	PGAM1	ENSG00000171314.8	10	7.20001e-18	1.8e-16	25	1.13858e-15	Yes	Yes
Thyroid	568	EXOSC1	ENSG00000171311.12	10	1.01694e-05	0.000254235	25	0.000518851	Yes	Yes
Thyroid	568	ZDHHC16	ENSG00000171307.18	10	0.000119653	0.00299134	25	0.00454753	Yes	Yes
Thyroid	568	MMS19	ENSG00000155229.20	10	0.000479132	0.0124574	26	0.0150516	Yes	No
Thyroid	568	UBTD1	ENSG00000165886.4	10	0.000120462	0.00325249	27	0.00487979	Yes	Yes
Thyroid	568	ANKRD2	ENSG00000165887.11	10	8.53517e-05	0.00221914	26	0.00352893	Yes	Yes
Thyroid	568	HOGA1	ENSG00000241935.8	10	2.15886e-83	5.82892e-82	27	4.65431e-80	Yes	Yes
Thyroid	568	C10orf62	ENSG00000203942.4	10	1.82368e-06	4.74158e-05	26	0.000109419	Yes	Yes
Thyroid	568	MORN4	ENSG00000171160.17	10	8.79288e-25	2.28615e-23	26	2.09167e-22	Yes	Yes
Thyroid	568	PI4K2A	ENSG00000155252.13	10	3.84925e-05	0.0010008	26	0.00176886	Yes	Yes
Thyroid	568	AVPI1	ENSG00000119986.6	10	0.000532948	0.0138566	26	0.0164639	Yes	No
Thyroid	568	MARVELD1	ENSG00000155254.12	10	6.27944e-46	1.63265e-44	26	3.67696e-43	Yes	Yes
Thyroid	568	ZFYVE27	ENSG00000155256.17	10	0.000516319	0.0134243	26	0.0160318	Yes	No
Thyroid	568	SFRP5	ENSG00000120057.4	10	0.000769118	0.0199971	26	0.0225456	Yes	No
Thyroid	568	GOLGA7B	ENSG00000155265.10	10	2.71707e-54	7.06439e-53	26	2.15021e-51	Yes	Yes
Thyroid	568	CRTAC1	ENSG00000095713.13	10	6.77775e-15	1.89777e-13	28	9.80514e-13	Yes	Yes
Thyroid	568	R3HCC1L	ENSG00000166024.13	10	0.000160278	0.0043275	27	0.00619871	Yes	Yes
Thyroid	568	LOXL4	ENSG00000138131.3	10	5.72906e-07	1.48956e-05	26	3.71131e-05	Yes	Yes
Thyroid	568	PYROXD2	ENSG00000119943.12	10	2.57645e-91	6.69876e-90	26	7.26816e-88	Yes	Yes
Thyroid	568	HPS1	ENSG00000107521.18	10	5.32884e-10	1.33221e-08	25	4.64774e-08	Yes	Yes
Thyroid	568	HPSE2	ENSG00000172987.12	10	7.29169e-10	2.55209e-08	35	8.64207e-08	Yes	Yes
Thyroid	568	CNNM1	ENSG00000119946.10	10	0.000182971	0.00494021	27	0.00691524	Yes	Yes
Thyroid	568	GOT1	ENSG00000120053.10	10	0.000175574	0.00456492	26	0.0064804	Yes	Yes
Thyroid	568	RP11-441O15.3	ENSG00000224934.2	10	3.82811e-09	9.57028e-08	25	3.06093e-07	Yes	Yes
Thyroid	568	NKX2-3	ENSG00000119919.10	10	1.4903e-21	3.57673e-20	24	2.78014e-19	Yes	Yes
Thyroid	568	SLC25A28	ENSG00000155287.10	10	0.00418916	0.10054	24	0.101033	No	No
Thyroid	568	RP11-85A1.3	ENSG00000260475.1	10	3.11519e-07	7.16494e-06	23	1.86387e-05	Yes	Yes
Thyroid	568	ENTPD7	ENSG00000198018.6	10	4.75399e-06	0.000114096	24	0.000247239	Yes	Yes
Thyroid	568	COX15	ENSG00000014919.12	10	4.00629e-05	0.000961509	24	0.0017071	Yes	Yes
Thyroid	568	CUTC	ENSG00000119929.12	10	0.0011473	0.0275353	24	0.0298004	Yes	No
Thyroid	568	ABCC2	ENSG00000023839.10	10	2.25898e-05	0.000542155	24	0.00102334	Yes	Yes
Thyroid	568	DNMBP	ENSG00000107554.16	10	1.80361e-50	4.32867e-49	24	1.14716e-47	Yes	Yes
Thyroid	568	ERLIN1	ENSG00000107566.13	10	0.00344376	0.0826502	24	0.0834784	No	No
Thyroid	568	CHUK	ENSG00000213341.10	10	9.15559e-05	0.00219734	24	0.00350121	Yes	Yes
Thyroid	568	CWF19L1	ENSG00000095485.16	10	8.2772e-63	1.98653e-61	24	8.32761e-60	Yes	Yes
Thyroid	568	BLOC1S2	ENSG00000196072.11	10	1.5253e-22	3.66072e-21	24	3.01977e-20	Yes	Yes
Thyroid	568	SCD	ENSG00000099194.5	10	1.8474e-05	0.000443376	24	0.00085482	Yes	Yes
Thyroid	568	OLMALINC	ENSG00000235823.1	10	3.1908e-06	7.65793e-05	24	0.000170964	Yes	Yes
Thyroid	568	RP11-285F16.1	ENSG00000273030.1	10	0.00166356	0.0399254	24	0.0417569	Yes	No
Thyroid	568	WNT8B	ENSG00000075290.7	10	8.25005e-06	0.000198001	24	0.000411694	Yes	Yes
Thyroid	568	SEC31B	ENSG00000075826.16	10	6.67737e-50	1.60257e-48	24	4.10547e-47	Yes	Yes
Thyroid	568	NDUFB8	ENSG00000166136.15	10	0.000123709	0.0028453	23	0.00435929	Yes	Yes
Thyroid	568	HIF1AN	ENSG00000166135.13	10	6.05473e-07	1.39259e-05	23	3.48198e-05	Yes	Yes
Thyroid	568	SLF2	ENSG00000119906.11	10	4.42732e-05	0.000929737	21	0.00165787	Yes	Yes
Thyroid	568	RP11-108L7.14	ENSG00000273476.1	10	0.00187204	0.0393129	21	0.0411629	Yes	No
Thyroid	568	MRPL43	ENSG00000055950.16	10	3.21564e-24	6.75285e-23	21	6.06409e-22	Yes	Yes
Thyroid	568	SEMA4G	ENSG00000095539.15	10	2.90548e-07	6.1015e-06	21	1.59929e-05	Yes	Yes
Thyroid	568	TWNK	ENSG00000107815.7	10	0.000637987	0.0133977	21	0.0160063	Yes	No
Thyroid	568	LZTS2	ENSG00000107816.17	10	0.00295798	0.0591596	20	0.0605179	No	No
Thyroid	568	PDZD7	ENSG00000186862.17	10	2.75786e-10	5.51572e-09	20	2.0027e-08	Yes	Yes
Thyroid	568	SFXN3	ENSG00000107819.13	10	1.86428e-06	3.72855e-05	20	8.75088e-05	Yes	Yes
Thyroid	568	RP11-108L7.15	ENSG00000273162.1	10	0.00142182	0.0284364	20	0.0306605	Yes	No
Thyroid	568	KAZALD1	ENSG00000107821.14	10	2.07792e-09	4.15584e-08	20	1.37967e-07	Yes	Yes
Thyroid	568	BTRC	ENSG00000166167.17	10	4.74547e-12	9.49094e-11	20	4.01699e-10	Yes	Yes
Thyroid	568	DPCD	ENSG00000166171.12	10	1.48971e-06	2.83044e-05	19	6.76789e-05	Yes	Yes
Thyroid	568	POLL	ENSG00000166169.16	10	0.000218479	0.00393263	18	0.00572784	Yes	Yes
Thyroid	568	FBXW4	ENSG00000107829.13	10	0.000768184	0.0145955	19	0.0172121	Yes	No
Thyroid	568	NPM3	ENSG00000107833.10	10	3.85399e-08	6.93718e-07	18	2.03267e-06	Yes	Yes
Thyroid	568	MGEA5	ENSG00000198408.13	10	0.000593586	0.0106846	18	0.0132124	Yes	No
Thyroid	568	KCNIP2	ENSG00000120049.18	10	0.000203227	0.00365809	18	0.0053927	Yes	Yes
Thyroid	568	C10orf76	ENSG00000120029.12	10	2.16535e-07	4.33071e-06	20	1.156e-05	Yes	Yes
Thyroid	568	HPS6	ENSG00000166189.7	10	0.000259917	0.00467851	18	0.00661722	Yes	Yes
Thyroid	568	LDB1	ENSG00000198728.10	10	0.00125737	0.0226326	18	0.0250786	Yes	No
Thyroid	568	PPRC1	ENSG00000148840.10	10	0.00447101	0.0804782	18	0.0813203	No	No
Thyroid	568	NOLC1	ENSG00000166197.16	10	0.00516346	0.0929423	18	0.0935356	No	No
Thyroid	568	ELOVL3	ENSG00000119915.4	10	0.00123858	0.0222945	18	0.024756	Yes	No
Thyroid	568	GBF1	ENSG00000107862.4	10	0.00110657	0.0210249	19	0.0235333	Yes	No
Thyroid	568	NFKB2	ENSG00000077150.18	10	0.00164966	0.0280442	17	0.0302854	Yes	No
Thyroid	568	PSD	ENSG00000059915.16	10	0.00406134	0.0690428	17	0.0701648	No	No
Thyroid	568	FBXL15	ENSG00000107872.12	10	0.000876313	0.0148973	17	0.0175142	Yes	No
Thyroid	568	CUEDC2	ENSG00000107874.10	10	0.00012091	0.00205547	17	0.0033083	Yes	Yes
Thyroid	568	C10orf95	ENSG00000120055.7	10	4.03951e-06	6.86717e-05	17	0.000154639	Yes	Yes
Thyroid	568	MFSD13A	ENSG00000138111.14	10	1.38287e-89	2.35088e-88	17	2.44983e-86	Yes	Yes
Thyroid	568	ACTR1A	ENSG00000138107.12	10	0.00105261	0.0189469	18	0.0215261	Yes	No
Thyroid	568	SUFU	ENSG00000107882.11	10	0.00308084	0.058536	19	0.0599066	No	No
Thyroid	568	RP11-47A8.5	ENSG00000272933.1	10	0.000118756	0.00213761	18	0.00342052	Yes	Yes
Thyroid	568	TRIM8	ENSG00000171206.13	10	0.00178635	0.0321542	18	0.0342447	Yes	No
Thyroid	568	ARL3	ENSG00000138175.8	10	0.00148243	0.0266838	18	0.0289809	Yes	No
Thyroid	568	SFXN2	ENSG00000156398.12	10	4.90978e-14	8.8376e-13	18	4.36438e-12	Yes	Yes
Thyroid	568	WBP1L	ENSG00000166272.16	10	1.42892e-16	2.71496e-15	19	1.59686e-14	Yes	Yes
Thyroid	568	CYP17A1	ENSG00000148795.6	10	2.7732e-06	5.26908e-05	19	0.000120641	Yes	Yes
Thyroid	568	BORCS7	ENSG00000166275.15	10	9.03961e-44	1.71753e-42	19	3.58368e-41	Yes	Yes
Thyroid	568	AS3MT	ENSG00000214435.7	10	3.30634e-78	6.61268e-77	20	4.63768e-75	Yes	Yes
Thyroid	568	RP11-724N1.1	ENSG00000272912.1	10	4.64374e-08	9.28748e-07	20	2.68255e-06	Yes	Yes
Thyroid	568	CNNM2	ENSG00000148842.17	10	0.000216561	0.00476434	22	0.00670989	Yes	Yes
Thyroid	568	NT5C2	ENSG00000076685.18	10	0.00102462	0.0225416	22	0.0249898	Yes	No
Thyroid	568	INA	ENSG00000148798.10	10	0.000209053	0.00439011	21	0.0062762	Yes	Yes
Thyroid	568	PCGF6	ENSG00000156374.14	10	0.00173346	0.0381361	22	0.0400353	Yes	No
Thyroid	568	TAF5	ENSG00000148835.10	10	0.00054197	0.0119233	22	0.0144965	Yes	No
Thyroid	568	USMG5	ENSG00000173915.14	10	2.12684e-05	0.000467905	22	0.000896675	Yes	Yes
Thyroid	568	PDCD11	ENSG00000148843.13	10	5.44647e-14	1.19822e-12	22	5.85793e-12	Yes	Yes
Thyroid	568	CALHM2	ENSG00000138172.10	10	4.16492e-09	9.16283e-08	22	2.93621e-07	Yes	Yes
Thyroid	568	CALHM1	ENSG00000185933.6	10	0.000713953	0.015707	22	0.018332	Yes	No
Thyroid	568	NEURL1	ENSG00000107954.10	10	6.16166e-05	0.00141718	23	0.00240168	Yes	Yes
Thyroid	568	SH3PXD2A	ENSG00000107957.16	10	7.96694e-05	0.00199174	25	0.0032229	Yes	Yes
Thyroid	568	STN1	ENSG00000107960.10	10	6.71817e-05	0.00154518	23	0.00258832	Yes	Yes
Thyroid	568	SLK	ENSG00000065613.13	10	0.000153018	0.00367243	24	0.0054089	Yes	Yes
Thyroid	568	COL17A1	ENSG00000065618.18	10	2.69408e-05	0.000646579	24	0.00119849	Yes	Yes
Thyroid	568	SFR1	ENSG00000156384.14	10	0.000507194	0.0121727	24	0.0147568	Yes	No
Thyroid	568	CFAP43	ENSG00000197748.12	10	3.55676e-36	8.8919e-35	25	1.34767e-33	Yes	Yes
Thyroid	568	GSTO1	ENSG00000148834.12	10	3.22489e-11	7.73974e-10	24	3.02264e-09	Yes	Yes
Thyroid	568	GSTO2	ENSG00000065621.14	10	1.80096e-10	4.3223e-09	24	1.58467e-08	Yes	Yes
Thyroid	568	ITPRIP	ENSG00000148841.15	10	0.000874477	0.0218619	25	0.0243313	Yes	No
Thyroid	568	RP11-127L20.3	ENSG00000228261.1	10	1.4812e-06	3.55489e-05	24	8.37623e-05	Yes	Yes
Thyroid	568	CFAP58	ENSG00000120051.14	10	1.31656e-07	3.29139e-06	25	8.91872e-06	Yes	Yes
Thyroid	568	SORCS1	ENSG00000108018.15	10	1.19399e-13	4.77594e-12	40	2.2484e-11	Yes	Yes
Thyroid	568	XPNPEP1	ENSG00000108039.17	10	0.00019947	0.00538568	27	0.00743276	Yes	Yes
Thyroid	568	ADD3	ENSG00000148700.14	10	7.18749e-07	1.94062e-05	27	4.75426e-05	Yes	Yes
Thyroid	568	MXI1	ENSG00000119950.20	10	0.000258679	0.00698433	27	0.00923484	Yes	Yes
Thyroid	568	SMNDC1	ENSG00000119953.12	10	0.000495589	0.0123897	25	0.0149796	Yes	No
Thyroid	568	DUSP5	ENSG00000138166.5	10	0.000170196	0.00442509	26	0.00631447	Yes	Yes
Thyroid	568	SMC3	ENSG00000108055.9	10	0.000110168	0.0030847	28	0.0046706	Yes	Yes
Thyroid	568	RBM20	ENSG00000203867.7	10	1.18944e-06	3.68726e-05	31	8.66143e-05	Yes	Yes
Thyroid	568	RP11-313D6.3	ENSG00000232470.1	10	0.000644485	0.0180456	28	0.0206496	Yes	No
Thyroid	568	PDCD4	ENSG00000150593.17	10	2.05707e-05	0.000575981	28	0.00108055	Yes	Yes
Thyroid	568	BBIP1	ENSG00000214413.7	10	5.21324e-17	1.45971e-15	28	8.75586e-15	Yes	Yes
Thyroid	568	SHOC2	ENSG00000108061.11	10	0.000128245	0.00384735	30	0.00562317	Yes	Yes
Thyroid	568	ADRA2A	ENSG00000150594.6	10	0.00113473	0.0329071	29	0.0349758	Yes	No
Thyroid	568	GPAM	ENSG00000119927.13	10	0.00010241	0.00286748	28	0.00438922	Yes	Yes
Thyroid	568	TECTB	ENSG00000119913.4	10	0.000582912	0.0151557	26	0.0177831	Yes	No
Thyroid	568	ACSL5	ENSG00000197142.10	10	9.25076e-05	0.00249771	27	0.00390054	Yes	Yes
Thyroid	568	ZDHHC6	ENSG00000023041.11	10	2.81475e-08	7.31835e-07	26	2.13824e-06	Yes	Yes
Thyroid	568	VTI1A	ENSG00000151532.13	10	1.07177e-05	0.000332247	31	0.000660235	Yes	Yes
Thyroid	568	TCF7L2	ENSG00000148737.16	10	0.000207015	0.0055894	27	0.00767145	Yes	Yes
Thyroid	568	NRAP	ENSG00000197893.13	10	7.52477e-05	0.00203169	27	0.00327628	Yes	Yes
Thyroid	568	CASP7	ENSG00000165806.19	10	8.16433e-62	2.20437e-60	27	8.83904e-59	Yes	Yes
Thyroid	568	PLEKHS1	ENSG00000148735.14	10	0.000183083	0.00494324	27	0.00691824	Yes	Yes
Thyroid	568	DCLRE1A	ENSG00000198924.7	10	8.48e-05	0.0022896	27	0.0036241	Yes	Yes
Thyroid	568	NHLRC2	ENSG00000196865.4	10	0.000107189	0.00289409	27	0.00442047	Yes	Yes
Thyroid	568	ADRB1	ENSG00000043591.5	10	0.000383694	0.0103597	27	0.0128668	Yes	No
Thyroid	568	CCDC186	ENSG00000165813.18	10	0.000325826	0.0087973	27	0.01119	Yes	No
Thyroid	568	TDRD1	ENSG00000095627.9	10	0.000190723	0.00514953	27	0.00715503	Yes	Yes
Thyroid	568	VWA2	ENSG00000165816.12	10	2.08701e-12	5.63494e-11	27	2.43012e-10	Yes	Yes
Thyroid	568	AFAP1L2	ENSG00000169129.14	10	3.82033e-06	0.000103149	27	0.000225451	Yes	Yes
Thyroid	568	ABLIM1	ENSG00000099204.18	10	0.00018666	0.00559979	30	0.00768342	Yes	Yes
Thyroid	568	RP11-106M7.1	ENSG00000228484.1	10	0.000104271	0.00281531	27	0.00432376	Yes	Yes
Thyroid	568	FAM160B1	ENSG00000151553.14	10	8.7009e-08	2.34924e-06	27	6.48097e-06	Yes	Yes
Thyroid	568	TRUB1	ENSG00000165832.5	10	4.27333e-10	1.1538e-08	27	4.05059e-08	Yes	Yes
Thyroid	568	ATRNL1	ENSG00000107518.16	10	9.37629e-10	3.46923e-08	37	1.16008e-07	Yes	Yes
Thyroid	568	GFRA1	ENSG00000151892.14	10	0.000187578	0.00525218	28	0.00727738	Yes	Yes
Thyroid	568	PNLIPRP3	ENSG00000203837.4	10	0.0019125	0.0516374	27	0.0531921	No	No
Thyroid	568	PNLIP	ENSG00000175535.6	10	8.10751e-05	0.00218903	27	0.00348856	Yes	Yes
Thyroid	568	PNLIPRP1	ENSG00000187021.14	10	1.44184e-08	3.89297e-07	27	1.17253e-06	Yes	Yes
Thyroid	568	C10orf82	ENSG00000165863.16	10	2.06092e-39	5.56449e-38	27	9.76565e-37	Yes	Yes
Thyroid	568	HSPA12A	ENSG00000165868.13	10	5.47979e-47	1.58914e-45	29	3.71504e-44	Yes	Yes
Thyroid	568	ENO4	ENSG00000188316.13	10	0.000201992	0.00545378	27	0.00751157	Yes	Yes
Thyroid	568	SHTN1	ENSG00000187164.19	10	2.56108e-06	7.42712e-05	29	0.000166153	Yes	Yes
Thyroid	568	SLC18A2	ENSG00000165646.11	10	1.38056e-06	3.58946e-05	26	8.447e-05	Yes	Yes
Thyroid	568	PDZD8	ENSG00000165650.11	10	1.17119e-37	3.0451e-36	26	4.95299e-35	Yes	Yes
Thyroid	568	EMX2	ENSG00000170370.11	10	0.000419654	0.0104913	25	0.0130088	Yes	No
Thyroid	568	RAB11FIP2	ENSG00000107560.10	10	0.000107033	0.00310397	29	0.00469438	Yes	Yes
Thyroid	568	FAM204A	ENSG00000165669.13	10	0.00013677	0.0041031	30	0.00592885	Yes	Yes
Thyroid	568	LINC00867	ENSG00000232139.5	10	0.000218478	0.00655434	30	0.00876113	Yes	Yes
Thyroid	568	CACUL1	ENSG00000151893.14	10	3.25032e-18	9.75096e-17	30	6.27334e-16	Yes	Yes
Thyroid	568	NANOS1	ENSG00000188613.6	10	0.000141745	0.0041106	29	0.00593689	Yes	Yes
Thyroid	568	EIF3A	ENSG00000107581.12	10	0.00228763	0.0686288	30	0.0697673	No	No
Thyroid	568	FAM45A	ENSG00000119979.16	10	2.10422e-05	0.000631265	30	0.00117328	Yes	Yes
Thyroid	568	SFXN4	ENSG00000183605.16	10	6.02772e-147	1.80831e-145	30	1.51611e-142	Yes	Yes
Thyroid	568	PRDX3	ENSG00000165672.6	10	8.141e-05	0.0024423	30	0.00382673	Yes	Yes
Thyroid	568	GRK5	ENSG00000198873.11	10	2.56008e-23	8.70427e-22	34	7.41572e-21	Yes	Yes
Thyroid	568	RGS10	ENSG00000148908.14	10	6.39113e-05	0.00198125	31	0.00320949	Yes	Yes
Thyroid	568	TIAL1	ENSG00000151923.17	10	2.83718e-05	0.000879526	31	0.00157764	Yes	Yes
Thyroid	568	BAG3	ENSG00000151929.9	10	4.54572e-05	0.00140917	31	0.00238998	Yes	Yes
Thyroid	568	INPP5F	ENSG00000198825.12	10	0.000348835	0.0115116	33	0.0140756	Yes	No
Thyroid	568	MCMBP	ENSG00000197771.12	10	0.000206322	0.00660231	32	0.00881502	Yes	Yes
Thyroid	568	SEC23IP	ENSG00000107651.12	10	0.000187042	0.00598535	32	0.00811942	Yes	Yes
Thyroid	568	PLPP4	ENSG00000203805.10	10	0.000139975	0.00475914	34	0.00670504	Yes	Yes
Thyroid	568	WDR11	ENSG00000120008.15	10	1.0647e-58	3.61999e-57	34	1.28901e-55	Yes	Yes
Thyroid	568	FGFR2	ENSG00000066468.22	10	1.95686e-05	0.000704471	36	0.00129306	Yes	Yes
Thyroid	568	ATE1	ENSG00000107669.17	10	3.85355e-19	1.42582e-17	37	9.61578e-17	Yes	Yes
Thyroid	568	NSMCE4A	ENSG00000107672.14	10	1.38675e-05	0.000443758	32	0.000855469	Yes	Yes
Thyroid	568	TACC2	ENSG00000138162.18	10	3.72283e-05	0.00134022	36	0.00228916	Yes	Yes
Thyroid	568	BTBD16	ENSG00000138152.8	10	6.96363e-99	2.22836e-97	32	3.06732e-95	Yes	Yes
Thyroid	568	PLEKHA1	ENSG00000107679.14	10	6.45658e-22	2.13067e-20	33	1.6752e-19	Yes	Yes
Thyroid	568	HTRA1	ENSG00000166033.11	10	7.65243e-06	0.00025253	33	0.000515484	Yes	Yes
Thyroid	568	DMBT1	ENSG00000187908.16	10	0.000184483	0.00627242	34	0.00844487	Yes	Yes
Thyroid	568	CUZD1	ENSG00000138161.13	10	4.54532e-06	0.000154541	34	0.000327984	Yes	Yes
Thyroid	568	FAM24B	ENSG00000213185.6	10	1.32799e-05	0.000451515	34	0.000868516	Yes	Yes
Thyroid	568	C10orf88	ENSG00000119965.12	10	7.0519e-10	2.39765e-08	34	8.14149e-08	Yes	Yes
Thyroid	568	PSTK	ENSG00000179988.13	10	2.87846e-06	0.000100746	35	0.000220513	Yes	Yes
Thyroid	568	IKZF5	ENSG00000095574.11	10	6.90953e-06	0.000234924	34	0.000482214	Yes	Yes
Thyroid	568	ACADSB	ENSG00000196177.12	10	0.000514723	0.0180153	35	0.0206188	Yes	No
Thyroid	568	BUB3	ENSG00000154473.17	10	4.73184e-05	0.00156151	33	0.00261219	Yes	Yes
Thyroid	568	GPR26	ENSG00000154478.3	10	0.00013281	0.00464834	35	0.0065811	Yes	Yes
Thyroid	568	CPXM2	ENSG00000121898.12	10	4.19814e-11	1.55331e-09	37	5.93308e-09	Yes	Yes
Thyroid	568	CHST15	ENSG00000182022.17	10	3.47476e-25	1.28566e-23	37	1.19166e-22	Yes	Yes
Thyroid	568	OAT	ENSG00000065154.11	10	1.78351e-05	0.000642064	36	0.00119084	Yes	Yes
Thyroid	568	LHPP	ENSG00000107902.13	10	1.94381e-26	7.38649e-25	38	7.32493e-24	Yes	Yes
Thyroid	568	FAM53B	ENSG00000189319.13	10	0.000105331	0.00379191	36	0.00555579	Yes	Yes
Thyroid	568	METTL10	ENSG00000203791.14	10	1.67493e-51	5.69476e-50	34	1.56309e-48	Yes	Yes
Thyroid	568	FAM175B	ENSG00000165660.7	10	0.000130656	0.00431166	33	0.00617986	Yes	Yes
Thyroid	568	ZRANB1	ENSG00000019995.6	10	6.33682e-05	0.00202778	32	0.00327173	Yes	Yes
Thyroid	568	CTBP2	ENSG00000175029.16	10	0.000474201	0.016597	35	0.0192198	Yes	No
Thyroid	568	RP11-151A10.3	ENSG00000282787.1	10	0.000424583	0.0135866	32	0.0161921	Yes	No
Thyroid	568	FLJ37035	ENSG00000224023.10	10	0.000488832	0.014665	30	0.017284	Yes	No
Thyroid	568	EDRF1	ENSG00000107938.17	10	0.00100245	0.031076	31	0.0332173	Yes	No
Thyroid	568	MMP21	ENSG00000154485.4	10	1.56737e-06	4.85885e-05	31	0.000111971	Yes	Yes
Thyroid	568	UROS	ENSG00000188690.12	10	2.5907e-16	8.03118e-15	31	4.5566e-14	Yes	Yes
Thyroid	568	BCCIP	ENSG00000107949.16	10	0.000217457	0.00674116	31	0.00896373	Yes	Yes
Thyroid	568	DHX32	ENSG00000089876.11	10	3.73248e-10	1.1944e-08	32	4.18674e-08	Yes	Yes
Thyroid	568	FANK1	ENSG00000203780.10	10	0.000112637	0.00382964	34	0.00560217	Yes	Yes
Thyroid	568	ADAM12	ENSG00000148848.14	10	0.00060246	0.0228935	38	0.025319	Yes	No
Thyroid	568	C10orf90	ENSG00000154493.17	10	1.2479e-58	4.74203e-57	38	1.68205e-55	Yes	Yes
Thyroid	568	DOCK1	ENSG00000150760.12	10	1.91226e-36	9.17887e-35	48	1.39002e-33	Yes	Yes
Thyroid	568	FAM196A	ENSG00000188916.8	10	3.33803e-05	0.00133521	40	0.00228267	Yes	Yes
Thyroid	568	FOXI2	ENSG00000186766.7	10	7.26756e-06	0.000290702	40	0.000584925	Yes	Yes
Thyroid	568	PTPRE	ENSG00000132334.16	10	0.00034218	0.0143716	42	0.0169854	Yes	No
Thyroid	568	RP11-4C20.3	ENSG00000232259.1	10	0.000253952	0.00990413	39	0.0123785	Yes	No
Thyroid	568	MKI67	ENSG00000148773.13	10	0.000276344	0.0107774	39	0.0133085	Yes	No
Thyroid	568	MGMT	ENSG00000170430.9	10	1.46341e-66	6.29265e-65	43	2.95338e-63	Yes	Yes
Thyroid	568	RP11-109A6.3	ENSG00000227374.1	10	0.00070931	0.0262445	37	0.0285528	Yes	No
Thyroid	568	RP11-109A6.5	ENSG00000283141.1	10	1.85407e-16	7.04546e-15	38	4.00844e-14	Yes	Yes
Thyroid	568	EBF3	ENSG00000108001.13	10	0.000103811	0.00436004	42	0.00623854	Yes	Yes
Thyroid	568	LINC00959	ENSG00000237489.3	10	3.02026e-19	1.23831e-17	41	8.40654e-17	Yes	Yes
Thyroid	568	GLRX3	ENSG00000108010.11	10	1.2442e-07	5.1012e-06	41	1.34918e-05	Yes	Yes
Thyroid	568	TCERG1L	ENSG00000176769.9	10	5.14643e-36	2.57322e-34	50	3.81842e-33	Yes	Yes
Thyroid	568	PPP2R2D	ENSG00000175470.18	10	7.39638e-15	3.10648e-13	42	1.58153e-12	Yes	Yes
Thyroid	568	BNIP3	ENSG00000176171.11	10	0.000213996	0.00877386	41	0.011164	Yes	No
Thyroid	568	JAKMIP3	ENSG00000188385.11	10	3.3621e-25	1.41208e-23	42	1.30621e-22	Yes	Yes
Thyroid	568	DPYSL4	ENSG00000151640.12	10	1.44725e-68	5.78898e-67	40	2.90948e-65	Yes	Yes
Thyroid	568	STK32C	ENSG00000165752.16	10	2.61467e-07	1.07201e-05	41	2.72322e-05	Yes	Yes
Thyroid	568	LRRC27	ENSG00000148814.17	10	2.82911e-63	1.13164e-61	40	4.82059e-60	Yes	Yes
Thyroid	568	PWWP2B	ENSG00000171813.13	10	6.49156e-05	0.00253171	39	0.00394537	Yes	Yes
Thyroid	568	C10orf91	ENSG00000180066.9	10	2.96159e-10	1.1254e-08	38	3.95316e-08	Yes	Yes
Thyroid	568	INPP5A	ENSG00000068383.18	10	1.90669e-06	7.43609e-05	39	0.000166293	Yes	Yes
Thyroid	568	CFAP46	ENSG00000171811.13	10	1.31719e-07	4.34673e-06	33	1.16011e-05	Yes	Yes
Thyroid	568	LINC01166	ENSG00000232903.2	10	2.09887e-12	6.50651e-11	31	2.79294e-10	Yes	Yes
Thyroid	568	LINC01167	ENSG00000224758.1	10	6.14801e-08	1.90588e-06	31	5.31188e-06	Yes	Yes
Thyroid	568	ADGRA1	ENSG00000197177.15	10	2.53655e-12	7.356e-11	29	3.14047e-10	Yes	Yes
Thyroid	568	KNDC1	ENSG00000171798.17	10	1.57541e-71	4.09606e-70	26	2.27566e-68	Yes	Yes
Thyroid	568	VENTX	ENSG00000151650.7	10	0.000250244	0.0062561	25	0.00842721	Yes	Yes
Thyroid	568	ADAM8	ENSG00000151651.15	10	0.000480685	0.0115364	24	0.0140995	Yes	No
Thyroid	568	TUBGCP2	ENSG00000130640.13	10	1.19547e-09	2.86914e-08	24	9.67836e-08	Yes	Yes
Thyroid	568	ZNF511	ENSG00000198546.14	10	0.000304268	0.00699817	23	0.00924849	Yes	Yes
Thyroid	568	CALY	ENSG00000130643.8	10	0.00390766	0.0898761	23	0.0905536	No	No
Thyroid	568	PRAP1	ENSG00000165828.14	10	0.00113084	0.0260094	23	0.0283168	Yes	No
Thyroid	568	FUOM	ENSG00000148803.11	10	9.71067e-05	0.00213635	22	0.00341908	Yes	Yes
Thyroid	568	ECHS1	ENSG00000127884.4	10	5.88387e-19	1.29445e-17	22	8.77154e-17	Yes	Yes
Thyroid	568	PAOX	ENSG00000148832.15	10	0.000160897	0.00353973	22	0.00524589	Yes	Yes
Thyroid	568	MTG1	ENSG00000148824.18	10	3.25182e-43	7.15401e-42	22	1.45807e-40	Yes	Yes
Thyroid	568	SPRN	ENSG00000203772.7	10	1.51522e-19	3.18196e-18	21	2.24441e-17	Yes	Yes
Thyroid	568	SCART1	ENSG00000214279.13	10	6.72002e-16	1.4112e-14	21	7.89495e-14	Yes	Yes
Thyroid	568	CYP2E1	ENSG00000130649.9	10	3.46388e-19	6.92776e-18	20	4.78407e-17	Yes	Yes
Thyroid	568	SYCE1	ENSG00000171772.15	10	3.32339e-07	6.31443e-06	19	1.65205e-05	Yes	Yes
Thyroid	568	LINC01001	ENSG00000230724.9	11	0.00183455	0.0311874	17	0.0333248	Yes	No
Thyroid	568	BET1L	ENSG00000177951.17	11	1.10924e-07	1.99663e-06	18	5.54971e-06	Yes	Yes
Thyroid	568	RIC8A	ENSG00000177963.14	11	7.69514e-13	1.38512e-11	18	6.29586e-11	Yes	Yes
Thyroid	568	SIRT3	ENSG00000142082.14	11	7.92403e-12	1.50556e-10	19	6.26583e-10	Yes	Yes
Thyroid	568	PSMD13	ENSG00000185627.17	11	2.41539e-21	4.58924e-20	19	3.55069e-19	Yes	Yes
Thyroid	568	NLRP6	ENSG00000174885.12	11	1.08207e-06	2.16413e-05	20	5.26267e-05	Yes	Yes
Thyroid	568	PGGHG	ENSG00000142102.15	11	1.02173e-49	2.04347e-48	20	5.19886e-47	Yes	Yes
Thyroid	568	IFITM5	ENSG00000206013.2	11	2.54991e-49	5.09981e-48	20	1.27288e-46	Yes	Yes
Thyroid	568	IFITM2	ENSG00000185201.16	11	4.31909e-22	8.63818e-21	20	6.97292e-20	Yes	Yes
Thyroid	568	IFITM1	ENSG00000185885.15	11	1.60845e-11	3.2169e-10	20	1.29951e-09	Yes	Yes
Thyroid	568	IFITM3	ENSG00000142089.15	11	1.12487e-13	2.24974e-12	20	1.08431e-11	Yes	Yes
Thyroid	568	RP11-326C3.13	ENSG00000270030.1	11	6.81819e-11	1.36364e-09	20	5.23026e-09	Yes	Yes
Thyroid	568	RP11-326C3.12	ENSG00000255328.1	11	1.36196e-27	2.72393e-26	20	2.88918e-25	Yes	Yes
Thyroid	568	RP11-326C3.15	ENSG00000270972.1	11	3.30853e-24	6.9479e-23	21	6.23318e-22	Yes	Yes
Thyroid	568	B4GALNT4	ENSG00000182272.11	11	3.85991e-08	8.4918e-07	22	2.46392e-06	Yes	Yes
Thyroid	568	PKP3	ENSG00000184363.9	11	3.35009e-10	7.3702e-09	22	2.63485e-08	Yes	Yes
Thyroid	568	SIGIRR	ENSG00000185187.12	11	3.20049e-06	7.04107e-05	22	0.000158227	Yes	Yes
Thyroid	568	ANO9	ENSG00000185101.12	11	1.22162e-29	2.80974e-28	23	3.25538e-27	Yes	Yes
Thyroid	568	PTDSS2	ENSG00000174915.11	11	6.46144e-15	1.55074e-13	24	8.06186e-13	Yes	Yes
Thyroid	568	RNH1	ENSG00000023191.16	11	1.78926e-09	4.29422e-08	24	1.42433e-07	Yes	Yes
Thyroid	568	HRAS	ENSG00000174775.16	11	4.32675e-25	1.03842e-23	24	9.68824e-23	Yes	Yes
Thyroid	568	LRRC56	ENSG00000161328.10	11	1.42345e-06	3.55862e-05	25	8.38298e-05	Yes	Yes
Thyroid	568	LMNTD2	ENSG00000185522.8	11	2.40248e-14	6.00621e-13	25	2.99823e-12	Yes	Yes
Thyroid	568	RASSF7	ENSG00000099849.14	11	0.000338118	0.00845295	25	0.0108282	Yes	No
Thyroid	568	MIR210HG	ENSG00000247095.2	11	0.000141197	0.00352992	25	0.00523556	Yes	Yes
Thyroid	568	PHRF1	ENSG00000070047.11	11	0.000118784	0.0030884	26	0.00467582	Yes	Yes
Thyroid	568	IRF7	ENSG00000185507.19	11	9.73151e-12	2.53019e-10	26	1.03274e-09	Yes	Yes
Thyroid	568	CDHR5	ENSG00000099834.18	11	1.36742e-06	3.5553e-05	26	8.37623e-05	Yes	Yes
Thyroid	568	SCT	ENSG00000070031.3	11	4.0339e-08	1.04881e-06	26	3.01306e-06	Yes	Yes
Thyroid	568	DRD4	ENSG00000069696.6	11	7.78834e-08	2.02497e-06	26	5.6217e-06	Yes	Yes
Thyroid	568	DEAF1	ENSG00000177030.16	11	1.29524e-12	3.62666e-11	28	1.59044e-10	Yes	Yes
Thyroid	568	EPS8L2	ENSG00000177106.14	11	1.94565e-11	5.64238e-10	29	2.2319e-09	Yes	Yes
Thyroid	568	TMEM80	ENSG00000177042.14	11	5.45862e-85	1.52841e-83	28	1.30517e-81	Yes	Yes
Thyroid	568	TALDO1	ENSG00000177156.10	11	5.09808e-06	0.000147844	29	0.00031475	Yes	Yes
Thyroid	568	PDDC1	ENSG00000177225.16	11	3.38335e-12	9.81171e-11	29	4.14609e-10	Yes	Yes
Thyroid	568	AP006621.5	ENSG00000255284.1	11	5.4792e-109	1.58897e-107	29	3.11793e-105	Yes	Yes
Thyroid	568	AP006621.6	ENSG00000255142.1	11	3.03475e-59	8.80079e-58	29	3.19648e-56	Yes	Yes
Thyroid	568	CEND1	ENSG00000184524.5	11	3.32123e-05	0.000963157	29	0.00170953	Yes	Yes
Thyroid	568	SLC25A22	ENSG00000177542.10	11	0.000303629	0.00880524	29	0.0111978	Yes	No
Thyroid	568	PANO1	ENSG00000274897.2	11	1.59313e-16	4.62007e-15	29	2.6564e-14	Yes	Yes
Thyroid	568	PIDD1	ENSG00000177595.17	11	1.32085e-33	3.96256e-32	30	5.39007e-31	Yes	Yes
Thyroid	568	RPLP2	ENSG00000177600.8	11	4.89229e-06	0.000146769	30	0.000312784	Yes	Yes
Thyroid	568	PNPLA2	ENSG00000177666.16	11	0.000424239	0.0127272	30	0.0153223	Yes	No
Thyroid	568	CRACR2B	ENSG00000177685.16	11	8.3787e-06	0.000251361	30	0.000513268	Yes	Yes
Thyroid	568	CD151	ENSG00000177697.17	11	4.26286e-120	1.27886e-118	30	3.86697e-116	Yes	Yes
Thyroid	568	POLR2L	ENSG00000177700.5	11	0.000301187	0.00903561	30	0.0114387	Yes	No
Thyroid	568	TSPAN4	ENSG00000214063.10	11	6.85382e-23	2.12468e-21	31	1.77169e-20	Yes	Yes
Thyroid	568	CHID1	ENSG00000177830.17	11	8.58649e-07	2.66181e-05	31	6.39369e-05	Yes	Yes
Thyroid	568	AP2A2	ENSG00000183020.13	11	5.08851e-06	0.000162832	32	0.000344071	Yes	Yes
Thyroid	568	MUC6	ENSG00000184956.15	11	0.0005905	0.018896	32	0.0214762	Yes	No
Thyroid	568	RP13-870H17.3	ENSG00000254872.3	11	1.39906e-05	0.000447699	32	0.000861894	Yes	Yes
Thyroid	568	MUC5B	ENSG00000117983.17	11	0.000172107	0.00602375	35	0.00816311	Yes	Yes
Thyroid	568	TOLLIP	ENSG00000078902.15	11	2.30364e-05	0.000806275	35	0.00146088	Yes	Yes
Thyroid	568	BRSK2	ENSG00000174672.15	11	1.311e-18	4.7196e-17	36	3.09467e-16	Yes	Yes
Thyroid	568	MOB2	ENSG00000182208.13	11	0.00062358	0.0218253	35	0.024295	Yes	No
Thyroid	568	DUSP8	ENSG00000184545.10	11	0.00026264	0.00919239	35	0.0116006	Yes	No
Thyroid	568	KRTAP5-1	ENSG00000205869.2	11	1.27792e-12	4.34492e-11	34	1.89327e-10	Yes	Yes
Thyroid	568	IFITM10	ENSG00000244242.1	11	1.68704e-05	0.000573595	34	0.00107684	Yes	Yes
Thyroid	568	CTSD	ENSG00000117984.13	11	0.000358322	0.012183	34	0.0147673	Yes	No
Thyroid	568	SYT8	ENSG00000149043.16	11	0.000616016	0.0209446	34	0.0234618	Yes	No
Thyroid	568	TNNI2	ENSG00000130598.15	11	5.7853e-06	0.0001967	34	0.000409081	Yes	Yes
Thyroid	568	LSP1	ENSG00000130592.15	11	0.000346567	0.0117833	34	0.0143527	Yes	No
Thyroid	568	PRR33	ENSG00000283787.1	11	0.000816618	0.027765	34	0.0300138	Yes	No
Thyroid	568	TNNT3	ENSG00000130595.17	11	2.02726e-09	6.8927e-08	34	2.2328e-07	Yes	Yes
Thyroid	568	MRPL23	ENSG00000214026.10	11	6.28439e-107	2.13669e-105	34	3.94113e-103	Yes	Yes
Thyroid	568	IGF2	ENSG00000167244.18	11	0.00142207	0.0483505	34	0.0499706	Yes	No
Thyroid	568	INS	ENSG00000254647.6	11	6.24137e-05	0.00212206	34	0.00340095	Yes	Yes
Thyroid	568	TH	ENSG00000180176.14	11	8.31756e-17	2.82797e-15	34	1.65804e-14	Yes	Yes
Thyroid	568	ASCL2	ENSG00000183734.4	11	3.47454e-08	1.18134e-06	34	3.36939e-06	Yes	Yes
Thyroid	568	C11orf21	ENSG00000110665.11	11	8.84572e-19	3.00754e-17	34	1.98994e-16	Yes	Yes
Thyroid	568	TSPAN32	ENSG00000064201.15	11	2.5662e-05	0.000872509	34	0.00156642	Yes	Yes
Thyroid	568	CD81	ENSG00000110651.11	11	3.61002e-12	1.19131e-10	33	4.99741e-10	Yes	Yes
Thyroid	568	TSSC4	ENSG00000184281.14	11	4.63041e-15	1.52804e-13	33	7.95542e-13	Yes	Yes
Thyroid	568	TRPM5	ENSG00000070985.13	11	6.12178e-10	2.02019e-08	33	6.9094e-08	Yes	Yes
Thyroid	568	KCNQ1	ENSG00000053918.15	11	1.24093e-05	0.000521192	42	0.000988624	Yes	Yes
Thyroid	568	CDKN1C	ENSG00000129757.12	11	0.000314901	0.0107066	34	0.0132335	Yes	No
Thyroid	568	SLC22A18AS	ENSG00000254827.5	11	3.63538e-05	0.00123603	34	0.00212971	Yes	Yes
Thyroid	568	SLC22A18	ENSG00000110628.13	11	7.16155e-84	2.50654e-82	35	2.0367e-80	Yes	Yes
Thyroid	568	PHLDA2	ENSG00000181649.5	11	6.91258e-06	0.000235028	34	0.00048232	Yes	Yes
Thyroid	568	NAP1L4	ENSG00000205531.12	11	1.29886e-05	0.0004546	35	0.000873993	Yes	Yes
Thyroid	568	CARS	ENSG00000110619.17	11	3.92194e-05	0.0014119	36	0.00239383	Yes	Yes
Thyroid	568	OSBPL5	ENSG00000021762.19	11	1.75426e-29	6.49076e-28	37	7.38114e-27	Yes	Yes
Thyroid	568	MRGPRE	ENSG00000184350.9	11	1.79052e-14	6.44586e-13	36	3.20814e-12	Yes	Yes
Thyroid	568	ZNF195	ENSG00000005801.16	11	1.51495e-26	5.6053e-25	37	5.57658e-24	Yes	Yes
Thyroid	568	ART5	ENSG00000167311.13	11	1.46354e-27	5.56147e-26	38	5.78575e-25	Yes	Yes
Thyroid	568	ART1	ENSG00000129744.2	11	0.00146024	0.0569494	39	0.0583541	No	No
Thyroid	568	CHRNA10	ENSG00000129749.3	11	1.96536e-05	0.00076649	39	0.0013962	Yes	Yes
Thyroid	568	NUP98	ENSG00000110713.15	11	1.04972e-05	0.000440881	42	0.000850366	Yes	Yes
Thyroid	568	PGAP2	ENSG00000148985.19	11	4.77562e-08	1.958e-06	41	5.44809e-06	Yes	Yes
Thyroid	568	RHOG	ENSG00000177105.9	11	0.000379993	0.0155797	41	0.0182144	Yes	No
Thyroid	568	STIM1	ENSG00000167323.11	11	7.79184e-39	3.50633e-37	45	5.93886e-36	Yes	Yes
Thyroid	568	RRM1	ENSG00000167325.14	11	2.74047e-23	1.151e-21	42	9.69414e-21	Yes	Yes
Thyroid	568	RP11-23F23.2	ENSG00000254480.1	11	0.000286159	0.0120187	42	0.0145941	Yes	No
Thyroid	568	TRIM21	ENSG00000132109.9	11	0.000263104	0.0118397	45	0.0144071	Yes	No
Thyroid	568	TRIM68	ENSG00000167333.12	11	4.10997e-11	1.80839e-09	44	6.86049e-09	Yes	Yes
Thyroid	568	OR51E1	ENSG00000180785.8	11	2.40207e-09	1.05691e-07	44	3.36174e-07	Yes	Yes
Thyroid	568	OR51E2	ENSG00000167332.7	11	5.50783e-05	0.00242345	44	0.003803	Yes	Yes
Thyroid	568	HBB	ENSG00000244734.3	11	2.04227e-05	0.000959869	47	0.00170468	Yes	Yes
Thyroid	568	HBD	ENSG00000223609.7	11	6.58695e-07	3.09587e-05	47	7.36531e-05	Yes	Yes
Thyroid	568	HBG1	ENSG00000213934.6	11	5.86254e-05	0.00269677	46	0.00416285	Yes	Yes
Thyroid	568	HBG2	ENSG00000196565.13	11	1.17534e-08	5.99424e-07	51	1.77015e-06	Yes	Yes
Thyroid	568	HBE1	ENSG00000213931.5	11	0.000164297	0.00755766	46	0.0098733	Yes	Yes
Thyroid	568	UBQLNL	ENSG00000175518.6	11	1.12747e-12	4.96088e-11	44	2.14999e-10	Yes	Yes
Thyroid	568	TRIM6	ENSG00000121236.20	11	1.00446e-20	4.21875e-19	42	3.09034e-18	Yes	Yes
Thyroid	568	TRIM34	ENSG00000258659.6	11	4.88552e-05	0.00205192	42	0.00330316	Yes	Yes
Thyroid	568	TRIM5	ENSG00000132256.18	11	9.83078e-07	4.62047e-05	47	0.000106918	Yes	Yes
Thyroid	568	TRIM22	ENSG00000132274.15	11	6.23344e-09	2.61804e-07	42	8.01092e-07	Yes	Yes
Thyroid	568	OR52N4	ENSG00000181074.3	11	5.43606e-14	2.22879e-12	41	1.07449e-11	Yes	Yes
Thyroid	568	RP11-290F24.6	ENSG00000267940.1	11	2.56178e-05	0.000999093	39	0.00176668	Yes	Yes
Thyroid	568	C11orf42	ENSG00000180878.2	11	0.000218082	0.00850518	39	0.010886	Yes	No
Thyroid	568	FAM160A2	ENSG00000051009.10	11	1.13885e-28	4.44153e-27	39	4.88806e-26	Yes	Yes
Thyroid	568	CNGA4	ENSG00000132259.12	11	1.17237e-30	4.57224e-29	39	5.47985e-28	Yes	Yes
Thyroid	568	CCKBR	ENSG00000110148.9	11	1.93122e-06	7.53178e-05	39	0.000168249	Yes	Yes
Thyroid	568	PRKCDBP	ENSG00000170955.9	11	1.02068e-24	3.87859e-23	38	3.52243e-22	Yes	Yes
Thyroid	568	RP11-304C12.5	ENSG00000282556.1	11	6.54489e-05	0.00248706	38	0.00388728	Yes	Yes
Thyroid	568	SMPD1	ENSG00000166311.9	11	2.52054e-11	9.32601e-10	37	3.62449e-09	Yes	Yes
Thyroid	568	APBB1	ENSG00000166313.18	11	3.74172e-05	0.00142185	38	0.00240871	Yes	Yes
Thyroid	568	HPX	ENSG00000110169.10	11	4.04943e-14	1.49829e-12	37	7.2918e-12	Yes	Yes
Thyroid	568	TRIM3	ENSG00000110171.19	11	1.45439e-14	5.38124e-13	37	2.69354e-12	Yes	Yes
Thyroid	568	ARFIP2	ENSG00000132254.12	11	0.00077633	0.0279479	36	0.0301902	Yes	No
Thyroid	568	TIMM10B	ENSG00000132286.11	11	7.46781e-11	2.68841e-09	36	1.00543e-08	Yes	Yes
Thyroid	568	DNHD1	ENSG00000179532.12	11	3.95253e-17	1.50196e-15	38	9.00055e-15	Yes	Yes
Thyroid	568	RRP8	ENSG00000132275.10	11	7.18479e-10	2.58652e-08	36	8.75545e-08	Yes	Yes
Thyroid	568	ILK	ENSG00000166333.13	11	7.29131e-09	2.62487e-07	36	8.02915e-07	Yes	Yes
Thyroid	568	TAF10	ENSG00000166337.9	11	0.000577269	0.0207817	36	0.0232963	Yes	No
Thyroid	568	TPP1	ENSG00000166340.15	11	0.000101439	0.0036518	36	0.00538472	Yes	Yes
Thyroid	568	DCHS1	ENSG00000166341.7	11	3.18564e-12	1.14683e-10	36	4.81632e-10	Yes	Yes
Thyroid	568	MRPL17	ENSG00000158042.8	11	2.44059e-06	8.78613e-05	36	0.000194154	Yes	Yes
Thyroid	568	ZNF215	ENSG00000149054.15	11	2.33513e-43	8.87348e-42	38	1.79268e-40	Yes	Yes
Thyroid	568	ZNF214	ENSG00000149050.9	11	0.000530661	0.0196345	37	0.0221938	Yes	No
Thyroid	568	NLRP14	ENSG00000158077.4	11	4.492e-05	0.00166204	37	0.00275567	Yes	Yes
Thyroid	568	RBMXL2	ENSG00000170748.6	11	2.66029e-05	0.000957705	36	0.00170182	Yes	Yes
Thyroid	568	SYT9	ENSG00000170743.16	11	6.32477e-34	2.59315e-32	41	3.55091e-31	Yes	Yes
Thyroid	568	OLFML1	ENSG00000183801.7	11	7.40374e-05	0.00281342	38	0.00432158	Yes	Yes
Thyroid	568	PPFIBP2	ENSG00000166387.11	11	4.69297e-05	0.00187719	40	0.00306522	Yes	Yes
Thyroid	568	CYB5R2	ENSG00000166394.14	11	1.29572e-24	4.92375e-23	38	4.44753e-22	Yes	Yes
Thyroid	568	EIF3F	ENSG00000175390.13	11	1.36522e-14	4.91479e-13	36	2.46743e-12	Yes	Yes
Thyroid	568	TUB	ENSG00000166402.8	11	7.69522e-38	2.84723e-36	37	4.64754e-35	Yes	Yes
Thyroid	568	RIC3	ENSG00000166405.14	11	3.64722e-08	1.313e-06	36	3.73162e-06	Yes	Yes
Thyroid	568	LMO1	ENSG00000166407.13	11	0.000504718	0.0176651	35	0.0202764	Yes	No
Thyroid	568	STK33	ENSG00000130413.15	11	1.9136e-37	7.08033e-36	37	1.13071e-34	Yes	Yes
Thyroid	568	TRIM66	ENSG00000166436.15	11	3.3477e-86	1.10474e-84	33	9.98869e-83	Yes	Yes
Thyroid	568	RPL27A	ENSG00000166441.12	11	0.000530522	0.0169767	32	0.0195918	Yes	No
Thyroid	568	ST5	ENSG00000166444.18	11	1.25874e-09	4.40559e-08	35	1.45943e-07	Yes	Yes
Thyroid	568	AKIP1	ENSG00000166452.11	11	2.18152e-37	6.32641e-36	29	1.01382e-34	Yes	Yes
Thyroid	568	C11orf16	ENSG00000176029.13	11	0.000565558	0.0164012	29	0.0190168	Yes	No
Thyroid	568	TMEM9B	ENSG00000175348.10	11	2.29345e-09	6.651e-08	29	2.15678e-07	Yes	Yes
Thyroid	568	NRIP3	ENSG00000175352.10	11	5.02146e-06	0.000145622	29	0.000310721	Yes	Yes
Thyroid	568	SCUBE2	ENSG00000175356.12	11	5.08243e-14	1.52473e-12	30	7.41461e-12	Yes	Yes
Thyroid	568	DENND5A	ENSG00000184014.7	11	2.42396e-06	7.27189e-05	30	0.000162937	Yes	Yes
Thyroid	568	TMEM41B	ENSG00000166471.10	11	9.48888e-06	0.000265689	28	0.000539717	Yes	Yes
Thyroid	568	IPO7	ENSG00000205339.9	11	0.00367026	0.102767	28	0.103204	No	No
Thyroid	568	ZNF143	ENSG00000166478.9	11	4.22615e-30	1.22558e-28	29	1.44354e-27	Yes	Yes
Thyroid	568	WEE1	ENSG00000166483.10	11	8.60277e-05	0.00240878	28	0.00378481	Yes	Yes
Thyroid	568	SWAP70	ENSG00000133789.14	11	0.000158444	0.00459488	29	0.00651528	Yes	Yes
Thyroid	568	RP11-540A21.2	ENSG00000245522.2	11	0.00043581	0.0126385	29	0.0152324	Yes	No
Thyroid	568	SBF2	ENSG00000133812.15	11	2.73495e-07	1.03928e-05	38	2.64444e-05	Yes	Yes
Thyroid	568	ADM	ENSG00000148926.9	11	5.84113e-05	0.00181075	31	0.00296935	Yes	Yes
Thyroid	568	AMPD3	ENSG00000133805.15	11	1.22924e-41	4.42527e-40	36	8.38891e-39	Yes	Yes
Thyroid	568	MTRNR2L8	ENSG00000255823.4	11	0.000186449	0.00615283	33	0.00831116	Yes	Yes
Thyroid	568	RNF141	ENSG00000110315.6	11	9.80374e-08	3.33327e-06	34	9.01896e-06	Yes	Yes
Thyroid	568	LYVE1	ENSG00000133800.8	11	4.56319e-05	0.00159712	35	0.00266427	Yes	Yes
Thyroid	568	MRVI1	ENSG00000072952.18	11	1.38144e-05	0.000497318	36	0.000947431	Yes	Yes
Thyroid	568	CTR9	ENSG00000198730.7	11	0.000466397	0.0163239	35	0.0189451	Yes	No
Thyroid	568	EIF4G2	ENSG00000110321.16	11	9.09921e-07	3.18472e-05	35	7.56208e-05	Yes	Yes
Thyroid	568	ZBED5	ENSG00000236287.7	11	0.000347283	0.0125022	36	0.0150967	Yes	No
Thyroid	568	RP11-179A10.1	ENSG00000254401.1	11	7.24125e-07	2.67926e-05	37	6.43225e-05	Yes	Yes
Thyroid	568	CTD-3224I3.3	ENSG00000255260.1	11	4.29757e-14	1.54712e-12	36	7.51757e-12	Yes	Yes
Thyroid	568	GALNT18	ENSG00000110328.5	11	3.78163e-32	1.6261e-30	43	2.07423e-29	Yes	Yes
Thyroid	568	CSNK2A3	ENSG00000254598.2	11	7.87926e-05	0.00291533	37	0.00444811	Yes	Yes
Thyroid	568	USP47	ENSG00000170242.17	11	0.00020363	0.00773793	38	0.0100703	Yes	No
Thyroid	568	DKK3	ENSG00000050165.17	11	4.24019e-19	1.56887e-17	37	1.05536e-16	Yes	Yes
Thyroid	568	MICAL2	ENSG00000133816.13	11	8.98028e-09	3.59211e-07	40	1.08564e-06	Yes	Yes
Thyroid	568	MICALCL	ENSG00000133808.4	11	1.21207e-22	4.48464e-21	37	3.67478e-20	Yes	Yes
Thyroid	568	PARVA	ENSG00000197702.11	11	7.70896e-05	0.00277523	36	0.00426967	Yes	Yes
Thyroid	568	RP11-51B23.3	ENSG00000254847.1	11	0.000290976	0.0096022	33	0.0120542	Yes	No
Thyroid	568	TEAD1	ENSG00000187079.16	11	0.000238835	0.00883689	37	0.0112287	Yes	No
Thyroid	568	LINC00958	ENSG00000251381.7	11	1.55533e-90	5.28813e-89	34	5.60572e-87	Yes	Yes
Thyroid	568	RASSF10	ENSG00000189431.7	11	0.00107447	0.0354575	33	0.0374514	Yes	No
Thyroid	568	ARNTL	ENSG00000133794.17	11	0.000527438	0.016878	32	0.0194937	Yes	No
Thyroid	568	BTBD10	ENSG00000148925.10	11	0.000354402	0.0106321	30	0.0131546	Yes	No
Thyroid	568	FAR1	ENSG00000197601.12	11	0.00029536	0.00797473	27	0.0103238	Yes	No
Thyroid	568	SPON1	ENSG00000262655.3	11	2.08429e-34	6.25287e-33	30	8.81086e-32	Yes	Yes
Thyroid	568	RRAS2	ENSG00000133818.13	11	3.17592e-08	7.93981e-07	25	2.31286e-06	Yes	Yes
Thyroid	568	COPB1	ENSG00000129083.12	11	3.03664e-06	7.28795e-05	24	0.000163238	Yes	Yes
Thyroid	568	PSMA1	ENSG00000129084.17	11	1.84992e-05	0.000462481	25	0.000887664	Yes	Yes
Thyroid	568	PDE3B	ENSG00000152270.8	11	0.00110208	0.027552	25	0.0298167	Yes	No
Thyroid	568	CYP2R1	ENSG00000186104.10	11	1.68261e-06	3.70174e-05	22	8.69238e-05	Yes	Yes
Thyroid	568	CALCB	ENSG00000175868.13	11	8.02169e-05	0.0019252	24	0.00313115	Yes	Yes
Thyroid	568	CALCA	ENSG00000110680.12	11	0.00259651	0.0545268	21	0.0559899	No	No
Thyroid	568	INSC	ENSG00000188487.11	11	0.000380994	0.00838187	22	0.010755	Yes	No
Thyroid	568	SOX6	ENSG00000110693.17	11	0.000245537	0.00810273	33	0.0104602	Yes	No
Thyroid	568	C11orf58	ENSG00000110696.9	11	0.000935239	0.023381	25	0.0257762	Yes	No
Thyroid	568	PLEKHA7	ENSG00000166689.15	11	3.67025e-11	9.54265e-10	26	3.70089e-09	Yes	Yes
Thyroid	568	RPS13	ENSG00000110700.6	11	9.2431e-18	2.12591e-16	23	1.34014e-15	Yes	Yes
Thyroid	568	PIK3C2A	ENSG00000011405.13	11	1.08536e-05	0.000282193	26	0.00056948	Yes	Yes
Thyroid	568	NUCB2	ENSG00000070081.15	11	1.49482e-12	4.03601e-11	27	1.76158e-10	Yes	Yes
Thyroid	568	NCR3LG1	ENSG00000188211.8	11	3.60151e-16	9.36393e-15	26	5.2916e-14	Yes	Yes
Thyroid	568	KCNJ11	ENSG00000187486.5	11	3.13469e-07	8.1502e-06	26	2.10135e-05	Yes	Yes
Thyroid	568	ABCC8	ENSG00000006071.12	11	1.1806e-73	3.18763e-72	27	1.89664e-70	Yes	Yes
Thyroid	568	USH1C	ENSG00000006611.15	11	4.01875e-88	1.08506e-86	27	1.08184e-84	Yes	Yes
Thyroid	568	KCNC1	ENSG00000129159.7	11	0.000126056	0.00378168	30	0.00554475	Yes	Yes
Thyroid	568	SERGEF	ENSG00000129158.10	11	1.66169e-06	5.31741e-05	32	0.000121657	Yes	Yes
Thyroid	568	TPH1	ENSG00000129167.9	11	2.26857e-14	6.35199e-13	28	3.16484e-12	Yes	Yes
Thyroid	568	SAAL1	ENSG00000166788.9	11	3.6733e-21	1.06526e-19	29	8.10589e-19	Yes	Yes
Thyroid	568	SAA4	ENSG00000148965.9	11	0.000379439	0.0110037	29	0.0135391	Yes	No
Thyroid	568	SAA2	ENSG00000134339.8	11	0.000230345	0.00668	29	0.00889879	Yes	Yes
Thyroid	568	SAA1	ENSG00000173432.10	11	8.4258e-05	0.00244348	29	0.00382825	Yes	Yes
Thyroid	568	HPS5	ENSG00000110756.17	11	0.000265339	0.00796017	30	0.0103086	Yes	No
Thyroid	568	GTF2H1	ENSG00000110768.11	11	1.24728e-24	3.74183e-23	30	3.40326e-22	Yes	Yes
Thyroid	568	LDHA	ENSG00000134333.13	11	4.30276e-12	1.29083e-10	30	5.39894e-10	Yes	Yes
Thyroid	568	LDHC	ENSG00000166796.11	11	6.28407e-99	1.94806e-97	31	2.70166e-95	Yes	Yes
Thyroid	568	LDHAL6A	ENSG00000166800.9	11	1.07007e-10	3.31721e-09	31	1.23012e-08	Yes	Yes
Thyroid	568	TSG101	ENSG00000074319.12	11	1.26464e-17	3.92039e-16	31	2.43064e-15	Yes	Yes
Thyroid	568	UEVLD	ENSG00000151116.16	11	1.68177e-05	0.000521348	31	0.000988717	Yes	Yes
Thyroid	568	SPTY2D1-AS1	ENSG00000247595.4	11	0.00106894	0.0320683	30	0.0341611	Yes	No
Thyroid	568	SPTY2D1	ENSG00000179119.14	11	1.60833e-07	4.82499e-06	30	1.28072e-05	Yes	Yes
Thyroid	568	TMEM86A	ENSG00000151117.8	11	0.000198197	0.0059459	30	0.008076	Yes	Yes
Thyroid	568	IGSF22	ENSG00000179057.13	11	1.18404e-26	3.55211e-25	30	3.55694e-24	Yes	Yes
Thyroid	568	PTPN5	ENSG00000110786.17	11	4.82979e-63	1.44894e-61	30	6.12973e-60	Yes	Yes
Thyroid	568	ZDHHC13	ENSG00000177054.13	11	5.88297e-05	0.00194138	33	0.00315496	Yes	Yes
Thyroid	568	CSRP3	ENSG00000129170.8	11	5.56756e-06	0.000178162	32	0.000373432	Yes	Yes
Thyroid	568	E2F8	ENSG00000129173.12	11	0.000328075	0.0101703	31	0.0126638	Yes	No
Thyroid	568	NAV2	ENSG00000166833.19	11	7.9701e-05	0.00366625	46	0.00540256	Yes	Yes
Thyroid	568	RP11-359E10.1	ENSG00000270607.1	11	2.33352e-06	7.93398e-05	34	0.000176614	Yes	Yes
Thyroid	568	HTATIP2	ENSG00000109854.13	11	6.22057e-05	0.00211499	34	0.00339109	Yes	Yes
Thyroid	568	PRMT3	ENSG00000185238.12	11	7.83187e-05	0.00281947	36	0.00432908	Yes	Yes
Thyroid	568	ANO5	ENSG00000171714.10	11	1.17486e-34	4.22949e-33	36	5.98718e-32	Yes	Yes
Thyroid	568	FANCF	ENSG00000183161.4	11	5.4105e-10	2.00188e-08	37	6.84806e-08	Yes	Yes
Thyroid	568	GAS2	ENSG00000148935.10	11	2.51213e-14	9.54608e-13	38	4.69916e-12	Yes	Yes
Thyroid	568	SVIP	ENSG00000198168.8	11	9.26637e-42	3.33589e-40	36	6.3499e-39	Yes	Yes
Thyroid	568	RP11-266A24.1	ENSG00000255418.5	11	9.82516e-10	3.53706e-08	36	1.18212e-07	Yes	Yes
Thyroid	568	ANO3	ENSG00000134343.12	11	5.58414e-26	2.51286e-24	45	2.42542e-23	Yes	Yes
Thyroid	568	MUC15	ENSG00000169550.12	11	3.45607e-21	1.31331e-19	38	9.9646e-19	Yes	Yes
Thyroid	568	FIBIN	ENSG00000176971.3	11	0.00190807	0.0591502	31	0.0605117	No	No
Thyroid	568	BBOX1	ENSG00000129151.8	11	4.97215e-22	1.54136e-20	31	1.2244e-19	Yes	Yes
Thyroid	568	CCDC34	ENSG00000109881.16	11	0.000106226	0.00265565	25	0.00410797	Yes	Yes
Thyroid	568	LGR4	ENSG00000205213.13	11	2.43031e-05	0.000631881	26	0.00117431	Yes	Yes
Thyroid	568	LIN7C	ENSG00000148943.11	11	9.91124e-05	0.00227959	23	0.00361042	Yes	Yes
Thyroid	568	BDNF	ENSG00000176697.18	11	2.22316e-05	0.000466864	21	0.000895054	Yes	Yes
Thyroid	568	KIF18A	ENSG00000121621.6	11	3.62652e-07	7.97834e-06	22	2.06021e-05	Yes	Yes
Thyroid	568	METTL15	ENSG00000169519.20	11	1.08404e-11	2.81851e-10	26	1.14459e-09	Yes	Yes
Thyroid	568	ARL14EP	ENSG00000152219.4	11	1.3125e-20	2.88751e-19	22	2.14068e-18	Yes	Yes
Thyroid	568	MPPED2	ENSG00000066382.16	11	5.1835e-08	1.19221e-06	23	3.39828e-06	Yes	Yes
Thyroid	568	DCDC1	ENSG00000170959.14	11	1.66495e-06	4.16238e-05	25	9.70485e-05	Yes	Yes
Thyroid	568	DNAJC24	ENSG00000170946.14	11	0.000322732	0.00645463	20	0.00864602	Yes	Yes
Thyroid	568	IMMP1L	ENSG00000148950.9	11	0.00164736	0.0345945	21	0.0366238	Yes	No
Thyroid	568	ELP4	ENSG00000109911.18	11	3.98168e-05	0.000955602	24	0.00169874	Yes	Yes
Thyroid	568	RCN1	ENSG00000049449.8	11	2.81461e-22	7.03653e-21	25	5.70751e-20	Yes	Yes
Thyroid	568	EIF3M	ENSG00000149100.12	11	0.000988409	0.0247102	25	0.0270573	Yes	No
Thyroid	568	PRRG4	ENSG00000135378.3	11	0.000335786	0.00906621	27	0.0114699	Yes	No
Thyroid	568	QSER1	ENSG00000060749.14	11	1.08428e-05	0.000303598	28	0.000608945	Yes	Yes
Thyroid	568	DEPDC7	ENSG00000121690.10	11	6.93131e-05	0.00187145	27	0.0030564	Yes	Yes
Thyroid	568	TCP11L1	ENSG00000176148.15	11	4.41036e-34	1.2349e-32	28	1.70876e-31	Yes	Yes
Thyroid	568	LINC00294	ENSG00000280798.1	11	1.25936e-09	3.40027e-08	27	1.13764e-07	Yes	Yes
Thyroid	568	CSTF3	ENSG00000176102.11	11	1.07524e-05	0.000301068	28	0.000604199	Yes	Yes
Thyroid	568	HIPK3	ENSG00000110422.11	11	0.00380039	0.110211	29	0.110559	No	No
Thyroid	568	KIAA1549L	ENSG00000110427.14	11	1.6289e-06	4.72381e-05	29	0.000109063	Yes	Yes
Thyroid	568	C11orf91	ENSG00000205177.6	11	5.7953e-07	1.62268e-05	28	4.0202e-05	Yes	Yes
Thyroid	568	CD59	ENSG00000085063.14	11	6.08433e-23	1.70361e-21	28	1.42444e-20	Yes	Yes
Thyroid	568	FBXO3	ENSG00000110429.13	11	0.000428819	0.0120069	28	0.0145837	Yes	No
Thyroid	568	LMO2	ENSG00000135363.11	11	0.00120504	0.0349461	29	0.0369599	Yes	No
Thyroid	568	CAPRIN1	ENSG00000135387.20	11	6.26712e-05	0.00188014	30	0.00306922	Yes	Yes
Thyroid	568	NAT10	ENSG00000135372.8	11	0.000136173	0.00408518	30	0.0059085	Yes	Yes
Thyroid	568	ABTB2	ENSG00000166016.5	11	9.46005e-06	0.000312182	33	0.000624397	Yes	Yes
Thyroid	568	CAT	ENSG00000121691.4	11	2.10092e-39	6.72293e-38	32	1.1754e-36	Yes	Yes
Thyroid	568	EHF	ENSG00000135373.12	11	2.52849e-05	0.000834402	33	0.00150548	Yes	Yes
Thyroid	568	APIP	ENSG00000149089.12	11	7.15625e-114	2.29e-112	32	5.27988e-110	Yes	Yes
Thyroid	568	PDHX	ENSG00000110435.11	11	5.94932e-08	1.96327e-06	33	5.46111e-06	Yes	Yes
Thyroid	568	CD44	ENSG00000026508.17	11	6.56449e-07	2.23193e-05	34	5.41469e-05	Yes	Yes
Thyroid	568	SLC1A2	ENSG00000110436.11	11	2.36275e-05	0.00085059	36	0.00153139	Yes	Yes
Thyroid	568	PAMR1	ENSG00000149090.11	11	9.2103e-05	0.0030394	33	0.00460996	Yes	Yes
Thyroid	568	FJX1	ENSG00000179431.6	11	0.000214053	0.00684971	32	0.00908157	Yes	Yes
Thyroid	568	TRIM44	ENSG00000166326.6	11	0.00017769	0.00621915	35	0.00838491	Yes	Yes
Thyroid	568	LDLRAD3	ENSG00000179241.12	11	7.71615e-05	0.00270065	35	0.00416745	Yes	Yes
Thyroid	568	COMMD9	ENSG00000110442.11	11	0.000381414	0.0118238	31	0.0143907	Yes	No
Thyroid	568	PRR5L	ENSG00000135362.13	11	1.29958e-05	0.000428862	33	0.000828831	Yes	Yes
Thyroid	568	TRAF6	ENSG00000175104.14	11	1.76197e-06	5.4621e-05	31	0.000124735	Yes	Yes
Thyroid	568	RAG1	ENSG00000166349.9	11	1.07516e-06	3.44051e-05	32	8.1255e-05	Yes	Yes
Thyroid	568	RAG2	ENSG00000175097.7	11	0.000314374	0.00943122	30	0.0118678	Yes	No
Thyroid	568	C11orf74	ENSG00000166352.15	11	0.000714477	0.0228633	32	0.0252916	Yes	No
Thyroid	568	LRRC4C	ENSG00000148948.7	11	0.000130917	0.00667678	51	0.00889514	Yes	Yes
Thyroid	568	API5	ENSG00000166181.12	11	8.51708e-05	0.00264029	31	0.00408844	Yes	Yes
Thyroid	568	TTC17	ENSG00000052841.14	11	1.19616e-13	3.94733e-12	33	1.87072e-11	Yes	Yes
Thyroid	568	HSD17B12	ENSG00000149084.12	11	7.84644e-116	2.66779e-114	34	6.64965e-112	Yes	Yes
Thyroid	568	ALKBH3	ENSG00000166199.12	11	0.000368941	0.0114372	31	0.0140004	Yes	No
Thyroid	568	C11orf96	ENSG00000187479.5	11	0.000541505	0.0162451	30	0.0188667	Yes	No
Thyroid	568	RP11-613D13.8	ENSG00000244953.1	11	1.19936e-08	3.59808e-07	30	1.08726e-06	Yes	Yes
Thyroid	568	ACCS	ENSG00000110455.13	11	1.93001e-76	5.59702e-75	29	3.6351e-73	Yes	Yes
Thyroid	568	EXT2	ENSG00000151348.13	11	1.13572e-17	3.52073e-16	31	2.18874e-15	Yes	Yes
Thyroid	568	ALX4	ENSG00000052850.5	11	2.28276e-05	0.000639173	28	0.00118643	Yes	Yes
Thyroid	568	CD82	ENSG00000085117.11	11	4.52928e-07	1.35878e-05	30	3.40388e-05	Yes	Yes
Thyroid	568	TSPAN18	ENSG00000157570.11	11	0.000665433	0.0212939	32	0.0237809	Yes	No
Thyroid	568	TP53I11	ENSG00000175274.18	11	0.000160951	0.00498948	31	0.00696887	Yes	Yes
Thyroid	568	PRDM11	ENSG00000019485.13	11	1.03038e-40	2.98811e-39	29	5.51709e-38	Yes	Yes
Thyroid	568	SYT13	ENSG00000019505.7	11	4.50061e-74	1.26017e-72	28	7.59603e-71	Yes	Yes
Thyroid	568	RP11-430H10.1	ENSG00000254427.1	11	7.15213e-32	1.93107e-30	27	2.45308e-29	Yes	Yes
Thyroid	568	CHST1	ENSG00000175264.7	11	9.55027e-33	2.29206e-31	24	3.02845e-30	Yes	Yes
Thyroid	568	DKFZp779M0652	ENSG00000205106.4	11	2.20968e-14	5.08227e-13	23	2.54874e-12	Yes	Yes
Thyroid	568	SLC35C1	ENSG00000181830.8	11	5.62055e-06	0.000123652	22	0.000266725	Yes	Yes
Thyroid	568	CRY2	ENSG00000121671.11	11	0.000779073	0.0171396	22	0.0197493	Yes	No
Thyroid	568	MAPK8IP1	ENSG00000121653.11	11	0.000240517	0.00529137	22	0.00732233	Yes	Yes
Thyroid	568	C11orf94	ENSG00000234776.4	11	0.000331997	0.00697194	21	0.00922176	Yes	Yes
Thyroid	568	PEX16	ENSG00000121680.15	11	0.000143833	0.00302049	21	0.00458505	Yes	Yes
Thyroid	568	LARGE2	ENSG00000165905.17	11	0.000470212	0.00987444	21	0.0123475	Yes	No
Thyroid	568	PHF21A	ENSG00000135365.15	11	0.00127322	0.0280108	22	0.030253	Yes	No
Thyroid	568	CREB3L1	ENSG00000157613.10	11	0.00452275	0.090455	20	0.091112	No	No
Thyroid	568	DGKZ	ENSG00000149091.15	11	0.000238561	0.00477121	20	0.0067164	Yes	Yes
Thyroid	568	MDK	ENSG00000110492.15	11	9.63866e-11	1.83135e-09	19	6.9433e-09	Yes	Yes
Thyroid	568	CHRM4	ENSG00000180720.7	11	0.000931548	0.0176994	19	0.0203039	Yes	No
Thyroid	568	AMBRA1	ENSG00000110497.14	11	2.7332e-05	0.000546639	20	0.00103117	Yes	Yes
Thyroid	568	HARBI1	ENSG00000180423.4	11	0.000143836	0.00244522	17	0.00383032	Yes	Yes
Thyroid	568	ATG13	ENSG00000175224.16	11	0.000903289	0.0153559	17	0.017988	Yes	No
Thyroid	568	ARHGAP1	ENSG00000175220.11	11	1.80888e-07	3.07509e-06	17	8.36208e-06	Yes	Yes
Thyroid	568	ZNF408	ENSG00000175213.2	11	9.04522e-05	0.00144724	16	0.00244565	Yes	Yes
Thyroid	568	F2	ENSG00000180210.14	11	0.00429009	0.0686414	16	0.0697762	No	No
Thyroid	568	CKAP5	ENSG00000175216.14	11	0.000221988	0.0037738	17	0.00553629	Yes	Yes
Thyroid	568	LRP4	ENSG00000134569.9	11	6.61776e-10	1.05884e-08	16	3.73001e-08	Yes	Yes
Thyroid	568	C11orf49	ENSG00000149179.13	11	2.01301e-11	3.62342e-10	18	1.45671e-09	Yes	Yes
Thyroid	568	ARFGAP2	ENSG00000149182.14	11	0.00127117	0.0203387	16	0.0228724	Yes	No
Thyroid	568	PACSIN3	ENSG00000165912.15	11	4.45389e-20	7.12622e-19	16	5.16273e-18	Yes	Yes
Thyroid	568	DDB2	ENSG00000134574.11	11	0.002519	0.042823	17	0.0446078	Yes	No
Thyroid	568	ACP2	ENSG00000134575.9	11	5.46716e-18	9.29418e-17	17	5.98781e-16	Yes	Yes
Thyroid	568	NR1H3	ENSG00000025434.18	11	5.28114e-06	8.97794e-05	17	0.000198155	Yes	Yes
Thyroid	568	MADD	ENSG00000110514.19	11	1.08703e-12	1.95666e-11	18	8.78331e-11	Yes	Yes
Thyroid	568	MYBPC3	ENSG00000134571.10	11	0.00130495	0.023489	18	0.0258752	Yes	No
Thyroid	568	SPI1	ENSG00000066336.11	11	8.21652e-05	0.00147897	18	0.00249357	Yes	Yes
Thyroid	568	SLC39A13	ENSG00000165915.13	11	7.35366e-08	1.32366e-06	18	3.75961e-06	Yes	Yes
Thyroid	568	PSMC3	ENSG00000165916.8	11	1.01829e-06	1.83293e-05	18	4.50418e-05	Yes	Yes
Thyroid	568	RAPSN	ENSG00000165917.9	11	1.38526e-09	2.49347e-08	18	8.44976e-08	Yes	Yes
Thyroid	568	CELF1	ENSG00000149187.17	11	0.000437944	0.00875888	20	0.011148	Yes	No
Thyroid	568	PTPMT1	ENSG00000110536.13	11	0.000137015	0.00274031	20	0.00422123	Yes	Yes
Thyroid	568	KBTBD4	ENSG00000123444.13	11	0.000437594	0.00875189	20	0.0111438	Yes	No
Thyroid	568	NDUFS3	ENSG00000213619.9	11	0.000171408	0.00342816	20	0.00510474	Yes	Yes
Thyroid	568	FAM180B	ENSG00000196666.4	11	0.000106586	0.00213173	20	0.00341317	Yes	Yes
Thyroid	568	C1QTNF4	ENSG00000172247.3	11	1.38531e-14	2.77062e-13	20	1.41484e-12	Yes	Yes
Thyroid	568	MTCH2	ENSG00000109919.9	11	0.0019791	0.0415612	21	0.0433644	Yes	No
Thyroid	568	AGBL2	ENSG00000165923.15	11	1.42222e-08	3.12888e-07	22	9.50776e-07	Yes	Yes
Thyroid	568	FNBP4	ENSG00000109920.12	11	0.00100584	0.0231343	23	0.0255348	Yes	No
Thyroid	568	NUP160	ENSG00000030066.13	11	0.00047601	0.0114242	24	0.0139874	Yes	No
Thyroid	568	PTPRJ	ENSG00000149177.12	11	0.000259014	0.00725241	28	0.00953288	Yes	Yes
Thyroid	568	FOLH1	ENSG00000086205.16	11	3.14883e-15	1.0706e-13	34	5.65015e-13	Yes	Yes
Thyroid	568	LRRC55	ENSG00000183908.5	11	0.000126597	0.0036713	29	0.00540872	Yes	Yes
Thyroid	568	APLNR	ENSG00000134817.10	11	1.72908e-12	5.01433e-11	29	2.17264e-10	Yes	Yes
Thyroid	568	TNKS1BP1	ENSG00000149115.13	11	0.000731094	0.0212017	29	0.0236981	Yes	No
Thyroid	568	SSRP1	ENSG00000149136.8	11	6.27417e-09	1.81951e-07	29	5.66046e-07	Yes	Yes
Thyroid	568	PRG2	ENSG00000186652.9	11	6.75966e-16	1.8927e-14	28	1.04838e-13	Yes	Yes
Thyroid	568	SLC43A3	ENSG00000134802.17	11	3.83323e-25	1.11164e-23	29	1.03452e-22	Yes	Yes
Thyroid	568	RTN4RL2	ENSG00000186907.7	11	4.52955e-07	1.26827e-05	28	3.18971e-05	Yes	Yes
Thyroid	568	SLC43A1	ENSG00000149150.8	11	2.64701e-05	0.000741163	28	0.00135327	Yes	Yes
Thyroid	568	TIMM10	ENSG00000134809.8	11	4.42306e-67	1.19423e-65	27	5.76636e-64	Yes	Yes
Thyroid	568	SMTNL1	ENSG00000214872.8	11	2.51366e-54	6.78689e-53	27	2.06916e-51	Yes	Yes
Thyroid	568	UBE2L6	ENSG00000156587.15	11	5.09549e-05	0.00137578	27	0.0023412	Yes	Yes
Thyroid	568	SERPING1	ENSG00000149131.15	11	7.79813e-07	2.1055e-05	27	5.1343e-05	Yes	Yes
Thyroid	568	YPEL4	ENSG00000166793.10	11	0.00332723	0.0898353	27	0.0905174	No	No
Thyroid	568	CLP1	ENSG00000172409.5	11	0.00166277	0.0448949	27	0.0466501	Yes	No
Thyroid	568	ZDHHC5	ENSG00000156599.10	11	0.0014086	0.0380321	27	0.0399329	Yes	No
Thyroid	568	MED19	ENSG00000156603.15	11	2.16068e-13	5.83384e-12	27	2.73109e-11	Yes	Yes
Thyroid	568	TMX2	ENSG00000213593.9	11	0.00163025	0.0440168	27	0.0457763	Yes	No
Thyroid	568	SELENOH	ENSG00000211450.9	11	2.39328e-05	0.000622253	26	0.00115829	Yes	Yes
Thyroid	568	BTBD18	ENSG00000233436.7	11	0.00430046	0.116112	27	0.116409	No	No
Thyroid	568	CTNND1	ENSG00000198561.13	11	0.000890994	0.0240568	27	0.0264156	Yes	No
Thyroid	568	RP11-655C2.3	ENSG00000255299.5	11	0.000592854	0.0148214	25	0.0174416	Yes	No
Thyroid	568	LPXN	ENSG00000110031.12	11	0.000245357	0.00637928	26	0.00855814	Yes	Yes
Thyroid	568	ZFP91	ENSG00000186660.14	11	0.00545087	0.141723	26	0.141892	No	No
Thyroid	568	CNTF	ENSG00000242689.2	11	2.25798e-10	5.64495e-09	25	2.04761e-08	Yes	Yes
Thyroid	568	GLYATL2	ENSG00000156689.6	11	2.4475e-09	6.36349e-08	26	2.06791e-07	Yes	Yes
Thyroid	568	FAM111B	ENSG00000189057.10	11	0.00206799	0.0516997	25	0.05325	No	No
Thyroid	568	AP001258.4	ENSG00000245571.6	11	0.00163824	0.040956	25	0.0427644	Yes	No
Thyroid	568	FAM111A	ENSG00000166801.15	11	0.000103463	0.00258658	25	0.00401764	Yes	Yes
Thyroid	568	DTX4	ENSG00000110042.7	11	5.85279e-05	0.0014632	25	0.00246968	Yes	Yes
Thyroid	568	MPEG1	ENSG00000197629.5	11	4.21672e-05	0.00105418	25	0.00185043	Yes	Yes
Thyroid	568	RP11-1036E20.9	ENSG00000214797.3	11	0.0129197	0.310073	24	0.310073	No	No
Thyroid	568	OR4D6	ENSG00000166884.2	11	6.28968e-06	0.000150952	24	0.000320848	Yes	Yes
Thyroid	568	AP000442.4	ENSG00000255008.2	11	0.000517167	0.0129292	25	0.0155239	Yes	No
Thyroid	568	OSBP	ENSG00000110048.11	11	0.0014689	0.0381915	26	0.0400843	Yes	No
Thyroid	568	PATL1	ENSG00000166889.13	11	0.000516907	0.0134396	26	0.0160467	Yes	No
Thyroid	568	STX3	ENSG00000166900.15	11	0.000164806	0.00428495	26	0.00614779	Yes	Yes
Thyroid	568	MRPL16	ENSG00000166902.4	11	0.000955344	0.0248389	26	0.0271805	Yes	No
Thyroid	568	GIF	ENSG00000134812.7	11	0.000727725	0.0196486	27	0.0222056	Yes	No
Thyroid	568	TCN1	ENSG00000134827.7	11	0.00199678	0.0539131	27	0.0553937	No	No
Thyroid	568	MS4A3	ENSG00000149516.13	11	0.000302477	0.00816688	27	0.0105334	Yes	No
Thyroid	568	MS4A2	ENSG00000149534.8	11	0.00309096	0.0834559	27	0.0842645	No	No
Thyroid	568	MS4A6A	ENSG00000110077.14	11	0.00065428	0.0176656	27	0.0202764	Yes	No
Thyroid	568	MS4A4E	ENSG00000214787.9	11	0.00166513	0.0449586	27	0.0467111	Yes	No
Thyroid	568	MS4A4A	ENSG00000110079.16	11	1.35853e-06	3.53217e-05	26	8.32598e-05	Yes	Yes
Thyroid	568	MS4A7	ENSG00000166927.12	11	4.62718e-12	1.1568e-10	25	4.85596e-10	Yes	Yes
Thyroid	568	MS4A14	ENSG00000166928.10	11	3.08323e-54	7.70808e-53	25	2.33457e-51	Yes	Yes
Thyroid	568	MS4A1	ENSG00000156738.17	11	0.00127995	0.0319988	25	0.0340989	Yes	No
Thyroid	568	MS4A12	ENSG00000071203.9	11	7.07434e-44	1.76858e-42	25	3.68605e-41	Yes	Yes
Thyroid	568	CCDC86	ENSG00000110104.11	11	0.000835265	0.0200463	24	0.0225887	Yes	No
Thyroid	568	PTGDR2	ENSG00000183134.4	11	2.75806e-05	0.000661935	24	0.00122326	Yes	Yes
Thyroid	568	ZP1	ENSG00000149506.11	11	0.00426893	0.102454	24	0.102901	No	No
Thyroid	568	PRPF19	ENSG00000110107.8	11	0.00115428	0.028857	25	0.0310741	Yes	No
Thyroid	568	TMEM109	ENSG00000110108.9	11	2.61657e-05	0.000654141	25	0.00121092	Yes	Yes
Thyroid	568	TMEM132A	ENSG00000006118.14	11	1.61003e-05	0.000402507	25	0.000784307	Yes	Yes
Thyroid	568	SLC15A3	ENSG00000110446.10	11	1.13849e-05	0.000284622	25	0.000574005	Yes	Yes
Thyroid	568	CD6	ENSG00000013725.14	11	0.000440796	0.0114607	26	0.0140246	Yes	No
Thyroid	568	CD5	ENSG00000110448.10	11	5.79438e-07	1.50654e-05	26	3.75109e-05	Yes	Yes
Thyroid	568	VPS37C	ENSG00000167987.10	11	0.00240988	0.0626568	26	0.0639231	No	No
Thyroid	568	PGA3	ENSG00000229859.9	11	3.50053e-05	0.000910139	26	0.00162749	Yes	Yes
Thyroid	568	PGA5	ENSG00000256713.7	11	3.28473e-07	8.86877e-06	27	2.27675e-05	Yes	Yes
Thyroid	568	VWCE	ENSG00000167992.12	11	5.02757e-17	1.35745e-15	27	8.16903e-15	Yes	Yes
Thyroid	568	DDB1	ENSG00000167986.13	11	0.000758647	0.0204835	27	0.0230068	Yes	No
Thyroid	568	TKFC	ENSG00000149476.15	11	3.48398e-05	0.000940673	27	0.0016751	Yes	Yes
Thyroid	568	CYB561A3	ENSG00000162144.9	11	7.24017e-05	0.00195485	27	0.00317321	Yes	Yes
Thyroid	568	TMEM138	ENSG00000149483.11	11	0.00130621	0.0352677	27	0.0372765	Yes	No
Thyroid	568	TMEM216	ENSG00000187049.9	11	7.3879e-09	1.99473e-07	27	6.18471e-07	Yes	Yes
Thyroid	568	CPSF7	ENSG00000149532.15	11	4.88765e-12	1.31967e-10	27	5.51705e-10	Yes	Yes
Thyroid	568	SDHAF2	ENSG00000167985.6	11	7.2219e-06	0.000194991	27	0.000405664	Yes	Yes
Thyroid	568	RP11-286N22.8	ENSG00000256591.5	11	0.000344103	0.00929079	27	0.0117087	Yes	No
Thyroid	568	PPP1R32	ENSG00000162148.10	11	1.44773e-16	3.90887e-15	27	2.26229e-14	Yes	Yes
Thyroid	568	LRRC10B	ENSG00000204950.3	11	0.000450989	0.0117257	26	0.0142939	Yes	No
Thyroid	568	SYT7	ENSG00000011347.9	11	0.000379964	0.010259	27	0.0127589	Yes	No
Thyroid	568	RP11-794G24.1	ENSG00000256443.1	11	0.0006248	0.0162448	26	0.0188667	Yes	No
Thyroid	568	RP11-855O10.2	ENSG00000250230.2	11	1.23081e-05	0.000320012	26	0.000638811	Yes	Yes
Thyroid	568	DAGLA	ENSG00000134780.9	11	0.000181548	0.0045387	25	0.00645013	Yes	Yes
Thyroid	568	MYRF	ENSG00000124920.13	11	7.12266e-06	0.000170944	24	0.000359487	Yes	Yes
Thyroid	568	TMEM258	ENSG00000134825.15	11	0.000173598	0.00416635	24	0.00600331	Yes	Yes
Thyroid	568	FEN1	ENSG00000168496.3	11	0.0055827	0.128402	23	0.128639	No	No
Thyroid	568	FADS1	ENSG00000149485.18	11	1.11036e-12	2.66487e-11	24	1.18214e-10	Yes	Yes
Thyroid	568	FADS2	ENSG00000134824.13	11	3.99084e-40	9.17893e-39	23	1.66803e-37	Yes	Yes
Thyroid	568	FADS3	ENSG00000221968.8	11	0.000249595	0.00549108	22	0.0075573	Yes	Yes
Thyroid	568	RAB3IL1	ENSG00000167994.11	11	0.000265396	0.00583871	22	0.00796089	Yes	Yes
Thyroid	568	BEST1	ENSG00000167995.15	11	0.000161879	0.00356133	22	0.00527134	Yes	Yes
Thyroid	568	FTH1	ENSG00000167996.15	11	0.000545522	0.0120015	22	0.0145786	Yes	No
Thyroid	568	INCENP	ENSG00000149503.12	11	3.81493e-118	8.77433e-117	23	2.48988e-114	Yes	Yes
Thyroid	568	SCGB2A1	ENSG00000124939.5	11	9.40733e-42	2.16369e-40	23	4.15721e-39	Yes	Yes
Thyroid	568	SCGB1D2	ENSG00000124935.3	11	0.000115676	0.00277623	24	0.00427085	Yes	Yes
Thyroid	568	SCGB2A2	ENSG00000110484.6	11	0.000577927	0.0138703	24	0.016479	Yes	No
Thyroid	568	ASRGL1	ENSG00000162174.12	11	8.11526e-18	2.02881e-16	25	1.27937e-15	Yes	Yes
Thyroid	568	AHNAK	ENSG00000124942.13	11	7.05589e-06	0.000190509	27	0.0003971	Yes	Yes
Thyroid	568	EEF1G	ENSG00000254772.9	11	0.00110622	0.0287617	26	0.0309841	Yes	No
Thyroid	568	TUT1	ENSG00000149016.15	11	0.000265399	0.00690037	26	0.00913758	Yes	Yes
Thyroid	568	MTA2	ENSG00000149480.6	11	0.000111914	0.00290977	26	0.00444111	Yes	Yes
Thyroid	568	EML3	ENSG00000149499.11	11	4.96243e-27	1.29023e-25	26	1.31847e-24	Yes	Yes
Thyroid	568	ROM1	ENSG00000149489.8	11	2.33886e-15	6.08104e-14	26	3.26155e-13	Yes	Yes
Thyroid	568	B3GAT3	ENSG00000149541.9	11	4.26721e-16	1.10947e-14	26	6.24862e-14	Yes	Yes
Thyroid	568	GANAB	ENSG00000089597.16	11	4.24302e-10	1.10319e-08	26	3.88029e-08	Yes	Yes
Thyroid	568	INTS5	ENSG00000185085.2	11	0.00036323	0.00944398	26	0.0118796	Yes	No
Thyroid	568	C11orf98	ENSG00000278615.4	11	0.00060969	0.0158519	26	0.0184764	Yes	No
Thyroid	568	METTL12	ENSG00000214756.7	11	3.57967e-06	9.30714e-05	26	0.000205004	Yes	Yes
Thyroid	568	LBHD1	ENSG00000162194.12	11	1.88391e-25	4.89816e-24	26	4.66185e-23	Yes	Yes
Thyroid	568	UQCC3	ENSG00000204922.4	11	5.71688e-12	1.48639e-10	26	6.18742e-10	Yes	Yes
Thyroid	568	UBXN1	ENSG00000162191.13	11	0.000471632	0.0122624	26	0.014849	Yes	No
Thyroid	568	LRRN4CL	ENSG00000177363.4	11	0.000330252	0.00858656	26	0.0109726	Yes	No
Thyroid	568	BSCL2	ENSG00000168000.14	11	0.00104789	0.0272452	26	0.0295159	Yes	No
Thyroid	568	GNG3	ENSG00000162188.5	11	0.000916211	0.0229053	25	0.0253275	Yes	No
Thyroid	568	HNRNPUL2	ENSG00000214753.2	11	0.00063499	0.0165097	26	0.0191307	Yes	No
Thyroid	568	TTC9C	ENSG00000162222.13	11	1.12449e-15	2.81123e-14	25	1.53639e-13	Yes	Yes
Thyroid	568	ZBTB3	ENSG00000185670.7	11	0.00510454	0.127614	25	0.12787	No	No
Thyroid	568	POLR2G	ENSG00000168002.11	11	0.000243847	0.00609619	25	0.00824612	Yes	Yes
Thyroid	568	TMEM223	ENSG00000168569.7	11	1.79706e-06	4.49264e-05	25	0.000104183	Yes	Yes
Thyroid	568	TAF6L	ENSG00000162227.7	11	0.00108738	0.0271846	25	0.0294589	Yes	No
Thyroid	568	TMEM179B	ENSG00000185475.10	11	0.000118562	0.00296405	25	0.00451089	Yes	Yes
Thyroid	568	NXF1	ENSG00000162231.13	11	0.000432248	0.0108062	25	0.0133387	Yes	No
Thyroid	568	STX5	ENSG00000162236.11	11	0.00340395	0.0885027	26	0.0892137	No	No
Thyroid	568	RP11-727F15.14	ENSG00000283268.1	11	0.00129777	0.0337419	26	0.035791	Yes	No
Thyroid	568	WDR74	ENSG00000133316.15	11	5.30371e-05	0.00137896	26	0.00234618	Yes	Yes
Thyroid	568	SLC3A2	ENSG00000168003.16	11	0.000224365	0.00583349	26	0.00795474	Yes	Yes
Thyroid	568	CHRM1	ENSG00000168539.3	11	3.88411e-06	9.71027e-05	25	0.000213069	Yes	Yes
Thyroid	568	SLC22A10	ENSG00000184999.11	11	4.28013e-05	0.00111283	26	0.0019412	Yes	Yes
Thyroid	568	HRASLS5	ENSG00000168004.9	11	0.00119135	0.0262097	22	0.0285214	Yes	No
Thyroid	568	LGALS12	ENSG00000133317.14	11	1.10082e-06	2.4218e-05	22	5.84763e-05	Yes	Yes
Thyroid	568	RARRES3	ENSG00000133321.10	11	0.000132118	0.00290659	22	0.00443734	Yes	Yes
Thyroid	568	HRASLS2	ENSG00000133328.3	11	0.000822602	0.0180972	22	0.0207023	Yes	No
Thyroid	568	PLA2G16	ENSG00000176485.11	11	3.30467e-35	7.27028e-34	22	1.06429e-32	Yes	Yes
Thyroid	568	ATL3	ENSG00000184743.12	11	7.27232e-08	1.59991e-06	22	4.50058e-06	Yes	Yes
Thyroid	568	RTN3	ENSG00000133318.13	11	0.000180406	0.00414934	23	0.00598301	Yes	Yes
Thyroid	568	C11orf95	ENSG00000188070.9	11	0.000235015	0.00517033	22	0.00718122	Yes	Yes
Thyroid	568	C11orf84	ENSG00000168005.8	11	5.55265e-07	1.22158e-05	22	3.07942e-05	Yes	Yes
Thyroid	568	MARK2	ENSG00000072518.20	11	0.00227672	0.0523646	23	0.0538957	No	No
Thyroid	568	RCOR2	ENSG00000167771.5	11	0.000849094	0.0186801	22	0.0212737	Yes	No
Thyroid	568	NAA40	ENSG00000110583.12	11	8.59276e-09	1.89041e-07	22	5.87309e-07	Yes	Yes
Thyroid	568	COX8A	ENSG00000176340.3	11	0.000288069	0.00633751	22	0.00851573	Yes	Yes
Thyroid	568	OTUB1	ENSG00000167770.11	11	1.57781e-07	3.62897e-06	23	9.77173e-06	Yes	Yes
Thyroid	568	MACROD1	ENSG00000133315.10	11	0.00125072	0.0300173	24	0.0321969	Yes	No
Thyroid	568	FLRT1	ENSG00000126500.3	11	1.3097e-05	0.000288135	22	0.000580622	Yes	Yes
Thyroid	568	STIP1	ENSG00000168439.16	11	0.000116042	0.00243688	21	0.00381921	Yes	Yes
Thyroid	568	FERMT3	ENSG00000149781.12	11	0.000468602	0.00984065	21	0.0123125	Yes	No
Thyroid	568	TRPT1	ENSG00000149743.13	11	3.53934e-08	7.07869e-07	20	2.0715e-06	Yes	Yes
Thyroid	568	NUDT22	ENSG00000149761.8	11	0.000179322	0.00376576	21	0.00552669	Yes	Yes
Thyroid	568	DNAJC4	ENSG00000110011.13	11	1.23295e-05	0.000246591	20	0.000504254	Yes	Yes
Thyroid	568	VEGFB	ENSG00000173511.9	11	0.000437022	0.00874044	20	0.011131	Yes	No
Thyroid	568	FKBP2	ENSG00000173486.12	11	0.000203905	0.00407811	20	0.00590013	Yes	Yes
Thyroid	568	PPP1R14B	ENSG00000173457.10	11	1.16358e-07	2.32715e-06	20	6.42388e-06	Yes	Yes
Thyroid	568	RP11-783K16.13	ENSG00000257086.1	11	7.25611e-05	0.00145122	20	0.00245167	Yes	Yes
Thyroid	568	PLCB3	ENSG00000149782.11	11	0.000267994	0.00535988	20	0.00740435	Yes	Yes
Thyroid	568	BAD	ENSG00000002330.13	11	0.000215898	0.00431796	20	0.00618744	Yes	Yes
Thyroid	568	GPR137	ENSG00000173264.14	11	0.000526243	0.0105249	20	0.0130421	Yes	No
Thyroid	568	KCNK4	ENSG00000182450.12	11	0.000291972	0.00583944	20	0.0079613	Yes	Yes
Thyroid	568	TEX40	ENSG00000219435.5	11	1.60787e-12	3.21575e-11	20	1.41697e-10	Yes	Yes
Thyroid	568	ESRRA	ENSG00000173153.13	11	0.000492034	0.00984067	20	0.0123125	Yes	No
Thyroid	568	TRMT112	ENSG00000173113.6	11	1.53301e-10	3.06601e-09	20	1.14017e-08	Yes	Yes
Thyroid	568	PRDX5	ENSG00000126432.13	11	0.000637731	0.0127546	20	0.0153513	Yes	No
Thyroid	568	CCDC88B	ENSG00000168071.21	11	6.38931e-08	1.27786e-06	20	3.63457e-06	Yes	Yes
Thyroid	568	RPS6KA4	ENSG00000162302.12	11	0.00117122	0.0234245	20	0.025818	Yes	No
Thyroid	568	AP003774.4	ENSG00000181908.5	11	0.000187493	0.00356237	19	0.00527208	Yes	Yes
Thyroid	568	SLC22A11	ENSG00000168065.15	11	0.000141558	0.0026896	19	0.00415388	Yes	Yes
Thyroid	568	NRXN2	ENSG00000110076.18	11	9.06863e-11	1.81373e-09	20	6.87933e-09	Yes	Yes
Thyroid	568	RASGRP2	ENSG00000068831.18	11	0.000589832	0.0117966	20	0.0143661	Yes	No
Thyroid	568	PYGM	ENSG00000068976.13	11	0.000945022	0.0189004	20	0.0214799	Yes	No
Thyroid	568	SF1	ENSG00000168066.20	11	7.76326e-05	0.00155265	20	0.00259903	Yes	Yes
Thyroid	568	AP001462.6	ENSG00000269038.1	11	9.02833e-05	0.00180567	20	0.00296181	Yes	Yes
Thyroid	568	MAP4K2	ENSG00000168067.11	11	0.000125392	0.00250785	20	0.0039138	Yes	Yes
Thyroid	568	MEN1	ENSG00000133895.14	11	2.92871e-13	5.85742e-12	20	2.74144e-11	Yes	Yes
Thyroid	568	CDC42BPG	ENSG00000171219.8	11	1.21335e-08	2.4267e-07	20	7.45387e-07	Yes	Yes
Thyroid	568	EHD1	ENSG00000110047.17	11	0.000906042	0.0181208	20	0.0207241	Yes	No
Thyroid	568	MIR194-2HG	ENSG00000229719.5	11	9.4836e-06	0.000189672	20	0.000395445	Yes	Yes
Thyroid	568	ATG2A	ENSG00000110046.12	11	0.00134693	0.0269385	20	0.0292197	Yes	No
Thyroid	568	PPP2R5B	ENSG00000068971.13	11	0.000390953	0.00781905	20	0.0101587	Yes	No
Thyroid	568	GPHA2	ENSG00000149735.6	11	5.32484e-06	0.000106497	20	0.000231975	Yes	Yes
Thyroid	568	MAJIN	ENSG00000168070.11	11	4.27741e-07	8.55481e-06	20	2.19952e-05	Yes	Yes
Thyroid	568	BATF2	ENSG00000168062.9	11	0.00236913	0.0473826	20	0.0490583	Yes	No
Thyroid	568	ARL2	ENSG00000213465.7	11	0.00454354	0.0908708	20	0.0915108	No	No
Thyroid	568	SNX15	ENSG00000110025.12	11	6.83125e-05	0.00136625	20	0.00232627	Yes	Yes
Thyroid	568	SAC3D1	ENSG00000168061.14	11	6.77864e-05	0.00135573	20	0.00231134	Yes	Yes
Thyroid	568	NAALADL1	ENSG00000168060.15	11	8.42535e-05	0.00168507	20	0.00278779	Yes	Yes
Thyroid	568	CDCA5	ENSG00000146670.9	11	0.0013576	0.027152	20	0.0294288	Yes	No
Thyroid	568	ZFPL1	ENSG00000162300.11	11	0.0024188	0.048376	20	0.0499942	Yes	No
Thyroid	568	VPS51	ENSG00000149823.8	11	0.000248019	0.00496038	20	0.00693558	Yes	Yes
Thyroid	568	TM7SF2	ENSG00000149809.14	11	0.000112744	0.00225487	20	0.00357619	Yes	Yes
Thyroid	568	ZNHIT2	ENSG00000174276.6	11	0.00101507	0.0203013	20	0.0228411	Yes	No
Thyroid	568	FAU	ENSG00000149806.10	11	0.000145432	0.00290864	20	0.00443974	Yes	Yes
Thyroid	568	MRPL49	ENSG00000149792.8	11	0.000879921	0.0175984	20	0.0202071	Yes	No
Thyroid	568	SYVN1	ENSG00000162298.18	11	0.000257164	0.00514328	20	0.00714918	Yes	Yes
Thyroid	568	CAPN1	ENSG00000014216.15	11	0.000220415	0.0044083	20	0.00629442	Yes	Yes
Thyroid	568	POLA2	ENSG00000014138.8	11	2.18327e-08	4.36655e-07	20	1.30791e-06	Yes	Yes
Thyroid	568	CDC42EP2	ENSG00000149798.4	11	0.00136701	0.0273402	20	0.0296136	Yes	No
Thyroid	568	DPF2	ENSG00000133884.9	11	8.99666e-06	0.000179933	20	0.000376844	Yes	Yes
Thyroid	568	TIGD3	ENSG00000173825.6	11	1.84123e-06	3.68247e-05	20	8.65152e-05	Yes	Yes
Thyroid	568	SLC25A45	ENSG00000162241.12	11	0.00135414	0.0270829	20	0.0293625	Yes	No
Thyroid	568	FRMD8	ENSG00000126391.13	11	0.00113519	0.0227038	20	0.0251398	Yes	No
Thyroid	568	NEAT1	ENSG00000245532.7	11	3.36193e-52	6.72387e-51	20	1.90803e-49	Yes	Yes
Thyroid	568	MALAT1	ENSG00000251562.7	11	8.25203e-07	1.65041e-05	20	4.08559e-05	Yes	Yes
Thyroid	568	SCYL1	ENSG00000142186.16	11	6.60097e-05	0.00132019	20	0.00225974	Yes	Yes
Thyroid	568	LTBP3	ENSG00000168056.15	11	1.18411e-06	2.36822e-05	20	5.725e-05	Yes	Yes
Thyroid	568	SSSCA1	ENSG00000173465.7	11	0.000645667	0.0122677	19	0.0148544	Yes	No
Thyroid	568	FAM89B	ENSG00000176973.7	11	9.1675e-05	0.0018335	20	0.00300239	Yes	Yes
Thyroid	568	EHBP1L1	ENSG00000173442.12	11	0.000450709	0.00901418	20	0.0114178	Yes	No
Thyroid	568	KCNK7	ENSG00000173338.12	11	3.04383e-08	5.78328e-07	19	1.70977e-06	Yes	Yes
Thyroid	568	MAP3K11	ENSG00000173327.7	11	1.08238e-47	2.05652e-46	19	4.9585e-45	Yes	Yes
Thyroid	568	PCNX3	ENSG00000197136.4	11	1.93456e-09	3.67566e-08	19	1.22666e-07	Yes	Yes
Thyroid	568	SIPA1	ENSG00000213445.9	11	4.28388e-06	8.13937e-05	19	0.00018075	Yes	Yes
Thyroid	568	RELA	ENSG00000173039.18	11	0.00251312	0.0477493	19	0.0494073	Yes	No
Thyroid	568	KAT5	ENSG00000172977.12	11	0.000212954	0.00404612	19	0.00586111	Yes	Yes
Thyroid	568	RNASEH2C	ENSG00000172922.8	11	8.36834e-18	1.58998e-16	19	1.01128e-15	Yes	Yes
Thyroid	568	RP11-770G2.2	ENSG00000255557.1	11	7.80272e-14	1.48252e-12	19	7.21886e-12	Yes	Yes
Thyroid	568	AP5B1	ENSG00000254470.2	11	0.00162303	0.0308375	19	0.0329855	Yes	No
Thyroid	568	OVOL1	ENSG00000172818.9	11	3.5533e-16	6.75127e-15	19	3.847e-14	Yes	Yes
Thyroid	568	CFL1	ENSG00000172757.12	11	0.00109337	0.0207741	19	0.0232906	Yes	No
Thyroid	568	SNX32	ENSG00000172803.17	11	4.4708e-60	8.49452e-59	19	3.23722e-57	Yes	Yes
Thyroid	568	MUS81	ENSG00000172732.11	11	6.54281e-07	1.24313e-05	19	3.13032e-05	Yes	Yes
Thyroid	568	EFEMP2	ENSG00000172638.12	11	0.00265008	0.0503516	19	0.0519311	No	No
Thyroid	568	CTSW	ENSG00000172543.7	11	4.61215e-107	8.76308e-106	19	1.64934e-103	Yes	Yes
Thyroid	568	FIBP	ENSG00000172500.12	11	0.000148924	0.00282955	19	0.00434057	Yes	Yes
Thyroid	568	CCDC85B	ENSG00000175602.3	11	4.60445e-05	0.000874846	19	0.00157016	Yes	Yes
Thyroid	568	FOSL1	ENSG00000175592.8	11	7.56718e-05	0.00143776	19	0.00243098	Yes	Yes
Thyroid	568	C11orf68	ENSG00000175573.6	11	0.000285269	0.0054201	19	0.00747244	Yes	Yes
Thyroid	568	DRAP1	ENSG00000175550.7	11	1.97252e-06	3.74779e-05	19	8.7938e-05	Yes	Yes
Thyroid	568	TSGA10IP	ENSG00000175513.9	11	1.45703e-19	2.76836e-18	19	1.95492e-17	Yes	Yes
Thyroid	568	SART1	ENSG00000175467.14	11	0.000572115	0.0108702	19	0.013406	Yes	No
Thyroid	568	EIF1AD	ENSG00000175376.8	11	1.67881e-07	3.02185e-06	18	8.23066e-06	Yes	Yes
Thyroid	568	BANF1	ENSG00000175334.7	11	9.39874e-10	1.69177e-08	18	5.83158e-08	Yes	Yes
Thyroid	568	CST6	ENSG00000175315.2	11	8.19113e-06	0.00014744	18	0.000314036	Yes	Yes
Thyroid	568	CATSPER1	ENSG00000175294.5	11	0.000339243	0.00610637	18	0.00825803	Yes	Yes
Thyroid	568	GAL3ST3	ENSG00000175229.6	11	0.0011435	0.0205829	18	0.0231016	Yes	No
Thyroid	568	SF3B2	ENSG00000087365.15	11	1.81485e-21	3.26673e-20	18	2.54562e-19	Yes	Yes
Thyroid	568	PACS1	ENSG00000175115.11	11	4.42667e-08	8.41068e-07	19	2.44153e-06	Yes	Yes
Thyroid	568	KLC2	ENSG00000174996.11	11	2.25434e-05	0.000405781	18	0.000790185	Yes	Yes
Thyroid	568	RAB1B	ENSG00000174903.15	11	0.00113018	0.0203432	18	0.0228743	Yes	No
Thyroid	568	RP11-867G23.3	ENSG00000245156.1	11	0.00055881	0.0100586	18	0.0125443	Yes	No
Thyroid	568	CNIH2	ENSG00000174871.10	11	0.00107575	0.0193636	18	0.0219292	Yes	No
Thyroid	568	YIF1A	ENSG00000174851.15	11	0.00169355	0.0304838	18	0.0326543	Yes	No
Thyroid	568	TMEM151A	ENSG00000179292.4	11	0.00161776	0.0291198	18	0.0313295	Yes	No
Thyroid	568	CD248	ENSG00000174807.3	11	6.44949e-06	0.000116091	18	0.000251326	Yes	Yes
Thyroid	568	RIN1	ENSG00000174791.10	11	0.00139999	0.0251998	18	0.027528	Yes	No
Thyroid	568	BRMS1	ENSG00000174744.13	11	3.73011e-05	0.00067142	18	0.00123893	Yes	Yes
Thyroid	568	B4GAT1	ENSG00000174684.6	11	0.000117115	0.00210806	18	0.00338115	Yes	Yes
Thyroid	568	SLC29A2	ENSG00000174669.11	11	0.0001775	0.003195	18	0.00480605	Yes	Yes
Thyroid	568	NPAS4	ENSG00000174576.9	11	0.00114244	0.0205639	18	0.0230858	Yes	No
Thyroid	568	MRPL11	ENSG00000174547.13	11	0.00306727	0.0552108	18	0.0566544	No	No
Thyroid	568	PELI3	ENSG00000174516.14	11	0.000739084	0.0133035	18	0.0159071	Yes	No
Thyroid	568	DPP3	ENSG00000254986.7	11	4.14493e-25	7.46087e-24	18	7.02122e-23	Yes	Yes
Thyroid	568	BBS1	ENSG00000174483.19	11	0.000123465	0.0020989	17	0.00336792	Yes	Yes
Thyroid	568	ZDHHC24	ENSG00000174165.7	11	5.8611e-06	0.0001055	18	0.000229936	Yes	Yes
Thyroid	568	ACTN3	ENSG00000248746.5	11	1.52245e-37	2.74041e-36	18	4.4811e-35	Yes	Yes
Thyroid	568	CTSF	ENSG00000174080.10	11	7.87503e-13	1.4175e-11	18	6.43512e-11	Yes	Yes
Thyroid	568	CCDC87	ENSG00000182791.4	11	6.12491e-06	0.000110248	18	0.000239493	Yes	Yes
Thyroid	568	CCS	ENSG00000173992.8	11	0.0021154	0.0380772	18	0.039978	Yes	No
Thyroid	568	RBM14	ENSG00000239306.4	11	0.000331983	0.0059757	18	0.0081099	Yes	Yes
Thyroid	568	RBM4	ENSG00000173933.19	11	0.00491653	0.0934141	19	0.0939951	No	No
Thyroid	568	RBM4B	ENSG00000173914.11	11	0.00464046	0.0881688	19	0.0888869	No	No
Thyroid	568	SPTBN2	ENSG00000173898.11	11	2.67485e-05	0.00053497	20	0.00101143	Yes	Yes
Thyroid	568	C11orf80	ENSG00000173715.15	11	7.41213e-07	1.70479e-05	23	4.20949e-05	Yes	Yes
Thyroid	568	RCE1	ENSG00000173653.7	11	0.000100248	0.00220545	22	0.00351078	Yes	Yes
Thyroid	568	PC	ENSG00000173599.13	11	0.00115404	0.0288509	25	0.0310693	Yes	No
Thyroid	568	LRFN4	ENSG00000173621.8	11	1.51653e-10	3.33636e-09	22	1.23672e-08	Yes	Yes
Thyroid	568	SYT12	ENSG00000173227.13	11	0.00304299	0.0730318	24	0.0740352	No	No
Thyroid	568	RHOD	ENSG00000173156.6	11	2.05211e-57	4.71986e-56	23	1.59739e-54	Yes	Yes
Thyroid	568	KDM2A	ENSG00000173120.14	11	0.000204705	0.00491292	24	0.00688645	Yes	Yes
Thyroid	568	GRK2	ENSG00000173020.10	11	0.00324719	0.0779325	24	0.0788041	No	No
Thyroid	568	ANKRD13D	ENSG00000172932.14	11	8.92379e-10	2.14171e-08	24	7.30876e-08	Yes	Yes
Thyroid	568	SSH3	ENSG00000172830.12	11	4.83473e-05	0.00116033	24	0.00201567	Yes	Yes
Thyroid	568	RAD9A	ENSG00000172613.7	11	3.13306e-26	7.83264e-25	25	7.74654e-24	Yes	Yes
Thyroid	568	POLD4	ENSG00000175482.8	11	0.000167305	0.00401533	24	0.00582373	Yes	Yes
Thyroid	568	CTC-1337H24.3	ENSG00000274251.1	11	0.000820965	0.0197032	24	0.0222578	Yes	No
Thyroid	568	CLCF1	ENSG00000175505.10	11	0.000653829	0.0156919	24	0.0183206	Yes	No
Thyroid	568	CTC-1337H24.4	ENSG00000275484.1	11	3.27648e-08	7.86356e-07	24	2.29136e-06	Yes	Yes
Thyroid	568	PPP1CA	ENSG00000172531.14	11	0.00139989	0.0335975	24	0.0356542	Yes	No
Thyroid	568	TBC1D10C	ENSG00000175463.11	11	0.000393305	0.00943932	24	0.0118764	Yes	No
Thyroid	568	CARNS1	ENSG00000172508.10	11	0.000880827	0.0211398	24	0.0236418	Yes	No
Thyroid	568	RPS6KB2	ENSG00000175634.14	11	2.32538e-05	0.000558092	24	0.00105084	Yes	Yes
Thyroid	568	CORO1B	ENSG00000172725.13	11	2.24325e-17	5.38379e-16	24	3.31677e-15	Yes	Yes
Thyroid	568	CABP4	ENSG00000175544.13	11	0.00559763	0.134343	24	0.134533	No	No
Thyroid	568	TMEM134	ENSG00000172663.8	11	0.00357932	0.0859037	24	0.0866507	No	No
Thyroid	568	AIP	ENSG00000110711.9	11	5.26989e-07	1.26477e-05	24	3.1822e-05	Yes	Yes
Thyroid	568	PITPNM1	ENSG00000110697.12	11	0.000597884	0.0143492	24	0.016965	Yes	No
Thyroid	568	CDK2AP2	ENSG00000167797.7	11	0.000323412	0.00776189	24	0.0100943	Yes	No
Thyroid	568	GSTP1	ENSG00000084207.15	11	1.24929e-10	2.99831e-09	24	1.11635e-08	Yes	Yes
Thyroid	568	C11orf72	ENSG00000184224.3	11	0.000213463	0.00512312	24	0.00712639	Yes	Yes
Thyroid	568	NDUFV1	ENSG00000167792.11	11	6.83935e-39	1.64144e-37	24	2.80857e-36	Yes	Yes
Thyroid	568	NUDT8	ENSG00000167799.9	11	4.86826e-06	0.000116838	24	0.000252795	Yes	Yes
Thyroid	568	ACY3	ENSG00000132744.7	11	3.15105e-05	0.000787763	25	0.00143071	Yes	Yes
Thyroid	568	ALDH3B2	ENSG00000132746.14	11	0.00213043	0.0532607	25	0.0547508	No	No
Thyroid	568	RP11-119D9.1	ENSG00000251637.6	11	0.000285128	0.00741332	26	0.00971086	Yes	Yes
Thyroid	568	RP5-903G2.2	ENSG00000254610.2	11	9.9992e-05	0.00269978	27	0.00416681	Yes	Yes
Thyroid	568	UNC93B1	ENSG00000110057.7	11	0.000119522	0.0032271	27	0.00484564	Yes	Yes
Thyroid	568	ALDH3B1	ENSG00000006534.15	11	1.00427e-05	0.000271152	27	0.000549604	Yes	Yes
Thyroid	568	NDUFS8	ENSG00000110717.12	11	6.92347e-05	0.00186934	27	0.00305321	Yes	Yes
Thyroid	568	TCIRG1	ENSG00000110719.9	11	1.47883e-09	3.99284e-08	27	1.32771e-07	Yes	Yes
Thyroid	568	CHKA	ENSG00000110721.11	11	0.000789392	0.022103	28	0.0245655	Yes	No
Thyroid	568	KMT5B	ENSG00000110066.14	11	0.00304553	0.0883204	29	0.0890348	No	No
Thyroid	568	C11orf24	ENSG00000171067.10	11	0.000194655	0.005645	29	0.00773509	Yes	Yes
Thyroid	568	LRP5	ENSG00000162337.11	11	1.05171e-05	0.00032603	31	0.000649279	Yes	Yes
Thyroid	568	PPP6R3	ENSG00000110075.14	11	0.000700909	0.02313	33	0.0255331	Yes	No
Thyroid	568	CTD-2007L18.5	ENSG00000260808.1	11	9.17114e-05	0.00284305	31	0.00435694	Yes	Yes
Thyroid	568	GAL	ENSG00000069482.6	11	0.00111012	0.0344138	31	0.036445	Yes	No
Thyroid	568	TESMIN	ENSG00000132749.10	11	2.23221e-30	7.14309e-29	32	8.48385e-28	Yes	Yes
Thyroid	568	CPT1A	ENSG00000110090.12	11	8.35149e-05	0.00267248	32	0.00413054	Yes	Yes
Thyroid	568	RP11-757G1.6	ENSG00000250508.1	11	1.13182e-35	3.16911e-34	28	4.69134e-33	Yes	Yes
Thyroid	568	MRPL21	ENSG00000197345.12	11	3.09606e-121	8.66897e-120	28	2.71016e-117	Yes	Yes
Thyroid	568	IGHMBP2	ENSG00000132740.8	11	1.49708e-69	4.34152e-68	29	2.28146e-66	Yes	Yes
Thyroid	568	MRGPRF	ENSG00000172935.8	11	0.000526324	0.0152634	29	0.0178956	Yes	No
Thyroid	568	TPCN2	ENSG00000162341.16	11	1.00982e-07	3.13045e-06	31	8.50348e-06	Yes	Yes
Thyroid	568	MYEOV	ENSG00000172927.7	11	0.000216189	0.00691805	32	0.00915836	Yes	Yes
Thyroid	568	AP000439.1	ENSG00000255980.1	11	0.000388937	0.012057	31	0.014633	Yes	No
Thyroid	568	CCND1	ENSG00000110092.3	11	1.05925e-05	0.000338961	32	0.000672346	Yes	Yes
Thyroid	568	ORAOV1	ENSG00000149716.12	11	0.000101414	0.00324524	32	0.00486971	Yes	Yes
Thyroid	568	RP11-626H12.2	ENSG00000254605.1	11	0.000798746	0.0247611	31	0.0271077	Yes	No
Thyroid	568	ANO1	ENSG00000131620.17	11	2.65466e-11	8.49491e-10	32	3.30916e-09	Yes	Yes
Thyroid	568	FADD	ENSG00000168040.4	11	0.00057227	0.0177404	31	0.0203455	Yes	No
Thyroid	568	PPFIA1	ENSG00000131626.16	11	1.07848e-46	3.559e-45	33	8.2366e-44	Yes	Yes
Thyroid	568	CTTN	ENSG00000085733.15	11	3.56036e-07	1.13931e-05	32	2.88491e-05	Yes	Yes
Thyroid	568	SHANK2	ENSG00000162105.17	11	8.27514e-06	0.000380656	46	0.000745589	Yes	Yes
Thyroid	568	DHCR7	ENSG00000172893.15	11	0.000700688	0.0217213	31	0.0242044	Yes	No
Thyroid	568	NADSYN1	ENSG00000172890.11	11	1.88338e-47	6.02681e-46	32	1.42885e-44	Yes	Yes
Thyroid	568	KRTAP5-7	ENSG00000244411.3	11	0.000123589	0.00383125	31	0.00560363	Yes	Yes
Thyroid	568	KRTAP5-8	ENSG00000241233.3	11	0.000142163	0.00440704	31	0.00629358	Yes	Yes
Thyroid	568	KRTAP5-9	ENSG00000254997.3	11	1.40686e-17	4.36126e-16	31	2.69673e-15	Yes	Yes
Thyroid	568	KRTAP5-10	ENSG00000204572.9	11	2.50208e-10	7.75643e-09	31	2.76405e-08	Yes	Yes
Thyroid	568	FAM86C1	ENSG00000158483.15	11	2.31105e-11	7.16427e-10	31	2.8104e-09	Yes	Yes
Thyroid	568	ZNF705E	ENSG00000214534.5	11	0.000241081	0.00747351	31	0.00977652	Yes	Yes
Thyroid	568	RP11-849H4.2	ENSG00000254469.7	11	0.000135614	0.00420402	31	0.00604909	Yes	Yes
Thyroid	568	RNF121	ENSG00000137522.17	11	0.000160901	0.00482702	30	0.0067828	Yes	Yes
Thyroid	568	IL18BP	ENSG00000137496.17	11	2.19938e-12	6.59815e-11	30	2.82898e-10	Yes	Yes
Thyroid	568	NUMA1	ENSG00000137497.17	11	6.01039e-05	0.00180312	30	0.00295815	Yes	Yes
Thyroid	568	LRTOMT	ENSG00000184154.13	11	0.000446026	0.0133808	30	0.0159881	Yes	No
Thyroid	568	LAMTOR1	ENSG00000149357.9	11	0.000612189	0.0183657	30	0.0209612	Yes	No
Thyroid	568	ANAPC15	ENSG00000110200.8	11	0.000279298	0.00837894	30	0.0107528	Yes	No
Thyroid	568	FOLR3	ENSG00000110203.8	11	4.20913e-26	1.26274e-24	30	1.2389e-23	Yes	Yes
Thyroid	568	FOLR1	ENSG00000110195.12	11	0.00407135	0.118069	29	0.118358	No	No
Thyroid	568	FOLR2	ENSG00000165457.13	11	0.000296378	0.00859496	29	0.0109819	Yes	No
Thyroid	568	INPPL1	ENSG00000165458.13	11	0.000308129	0.00893573	29	0.011335	Yes	No
Thyroid	568	CLPB	ENSG00000162129.12	11	0.000616593	0.0184978	30	0.0210898	Yes	No
Thyroid	568	LINC01537	ENSG00000227467.3	11	4.47208e-06	0.000116274	26	0.000251664	Yes	Yes
Thyroid	568	PDE2A	ENSG00000186642.15	11	2.72025e-06	7.34468e-05	27	0.000164428	Yes	Yes
Thyroid	568	ARAP1	ENSG00000186635.14	11	2.29089e-05	0.000572723	25	0.00107542	Yes	Yes
Thyroid	568	STARD10	ENSG00000214530.8	11	6.26959e-17	1.5047e-15	24	9.01404e-15	Yes	Yes
Thyroid	568	ATG16L2	ENSG00000168010.10	11	3.43871e-06	7.90903e-05	23	0.000176122	Yes	Yes
Thyroid	568	FCHSD2	ENSG00000137478.14	11	0.00212819	0.0553329	26	0.0567639	No	No
Thyroid	568	P2RY2	ENSG00000175591.11	11	0.00043123	0.00948706	22	0.0119292	Yes	No
Thyroid	568	P2RY6	ENSG00000171631.14	11	0.000388619	0.00854963	22	0.0109345	Yes	No
Thyroid	568	ARHGEF17	ENSG00000110237.3	11	0.000489463	0.0112576	23	0.0138146	Yes	No
Thyroid	568	RELT	ENSG00000054967.12	11	1.5661e-09	3.60204e-08	23	1.2034e-07	Yes	Yes
Thyroid	568	FAM168A	ENSG00000054965.10	11	1.44427e-06	3.7551e-05	26	8.80983e-05	Yes	Yes
Thyroid	568	PLEKHB1	ENSG00000021300.13	11	1.98744e-28	4.57112e-27	23	5.02769e-26	Yes	Yes
Thyroid	568	RAB6A	ENSG00000175582.19	11	5.21825e-18	1.25238e-16	24	8.01811e-16	Yes	Yes
Thyroid	568	MRPL48	ENSG00000175581.13	11	5.03416e-14	1.2082e-12	24	5.90493e-12	Yes	Yes
Thyroid	568	COA4	ENSG00000181924.6	11	0.000961578	0.0221163	23	0.0245788	Yes	No
Thyroid	568	PAAF1	ENSG00000175575.12	11	4.53743e-32	1.08898e-30	24	1.40072e-29	Yes	Yes
Thyroid	568	DNAJB13	ENSG00000187726.8	11	0.000119235	0.00286163	24	0.00438177	Yes	Yes
Thyroid	568	UCP2	ENSG00000175567.8	11	8.28271e-24	1.98785e-22	24	1.75603e-21	Yes	Yes
Thyroid	568	UCP3	ENSG00000175564.12	11	0.00246952	0.0592684	24	0.0606225	No	No
Thyroid	568	C2CD3	ENSG00000168014.16	11	2.30895e-10	6.00327e-09	26	2.16821e-08	Yes	Yes
Thyroid	568	PPME1	ENSG00000214517.9	11	0.00025918	0.00673867	26	0.00896267	Yes	Yes
Thyroid	568	P4HA3	ENSG00000149380.11	11	1.20075e-39	3.12195e-38	26	5.52104e-37	Yes	Yes
Thyroid	568	PGM2L1	ENSG00000165434.7	11	1.6966e-09	4.41116e-08	26	1.46075e-07	Yes	Yes
Thyroid	568	KCNE3	ENSG00000175538.10	11	2.48742e-05	0.000621854	25	0.00115778	Yes	Yes
Thyroid	568	LIPT2	ENSG00000175536.6	11	2.70693e-05	0.000676734	25	0.00124711	Yes	Yes
Thyroid	568	AP001372.2	ENSG00000254837.2	11	0.000215364	0.00538411	25	0.00743115	Yes	Yes
Thyroid	568	POLD3	ENSG00000077514.8	11	9.94266e-05	0.00258509	26	0.00401567	Yes	Yes
Thyroid	568	CHRDL2	ENSG00000054938.15	11	6.53483e-05	0.00163371	25	0.00271549	Yes	Yes
Thyroid	568	RNF169	ENSG00000166439.5	11	0.000924568	0.0240388	26	0.0264004	Yes	No
Thyroid	568	XRRA1	ENSG00000166435.15	11	9.9886e-219	2.59704e-217	26	4.79024e-213	Yes	Yes
Thyroid	568	SPCS2	ENSG00000118363.11	11	1.22589e-05	0.000306471	25	0.000614041	Yes	Yes
Thyroid	568	NEU3	ENSG00000162139.9	11	0.000379312	0.00910349	24	0.0115088	Yes	No
Thyroid	568	SLCO2B1	ENSG00000137491.14	11	1.7617e-05	0.000440426	25	0.000849577	Yes	Yes
Thyroid	568	TPBGL	ENSG00000261594.3	11	0.00120774	0.0289858	24	0.0312029	Yes	No
Thyroid	568	ARRB1	ENSG00000137486.16	11	3.42911e-11	8.57277e-10	25	3.33737e-09	Yes	Yes
Thyroid	568	RPS3	ENSG00000149273.14	11	3.80506e-16	9.13214e-15	24	5.16536e-14	Yes	Yes
Thyroid	568	KLHL35	ENSG00000149243.15	11	1.1829e-08	2.83895e-07	24	8.66388e-07	Yes	Yes
Thyroid	568	GDPD5	ENSG00000158555.14	11	2.36736e-05	0.000591841	25	0.0011076	Yes	Yes
Thyroid	568	SERPINH1	ENSG00000149257.13	11	0.000125084	0.00287693	23	0.00440008	Yes	Yes
Thyroid	568	MAP6	ENSG00000171533.11	11	7.0485e-08	1.76212e-06	25	4.92909e-06	Yes	Yes
Thyroid	568	DGAT2	ENSG00000062282.14	11	0.00234896	0.056375	24	0.0577783	No	No
Thyroid	568	UVRAG	ENSG00000198382.8	11	0.000173095	0.00484667	28	0.00680548	Yes	Yes
Thyroid	568	WNT11	ENSG00000085741.12	11	7.58079e-05	0.0018952	25	0.00308779	Yes	Yes
Thyroid	568	RP11-619A14.3	ENSG00000255362.1	11	8.07484e-05	0.00201871	25	0.00325995	Yes	Yes
Thyroid	568	THAP12	ENSG00000137492.7	11	0.000180832	0.00470164	26	0.00664461	Yes	Yes
Thyroid	568	RP11-111M22.2	ENSG00000179240.9	11	4.17557e-84	1.08565e-82	26	9.02017e-81	Yes	Yes
Thyroid	568	RP11-111M22.4	ENSG00000272301.1	11	6.68182e-13	1.67045e-11	25	7.54445e-11	Yes	Yes
Thyroid	568	RP11-111M22.5	ENSG00000271757.1	11	6.75154e-07	1.68789e-05	25	4.17277e-05	Yes	Yes
Thyroid	568	RP11-111M22.3	ENSG00000255135.3	11	5.06086e-17	1.31582e-15	26	7.9289e-15	Yes	Yes
Thyroid	568	EMSY	ENSG00000158636.16	11	6.2117e-05	0.00167716	27	0.00277645	Yes	Yes
Thyroid	568	RP11-672A2.5	ENSG00000255363.2	11	0.00114977	0.0287443	25	0.0309672	Yes	No
Thyroid	568	RP11-672A2.4	ENSG00000254810.1	11	7.11719e-10	1.7793e-08	25	6.11385e-08	Yes	Yes
Thyroid	568	LRRC32	ENSG00000137507.11	11	0.000440647	0.0110162	25	0.0135526	Yes	No
Thyroid	568	TSKU	ENSG00000182704.7	11	3.35669e-10	8.39172e-09	25	2.98238e-08	Yes	Yes
Thyroid	568	ACER3	ENSG00000078124.11	11	0.00040509	0.0105323	26	0.0130478	Yes	No
Thyroid	568	CAPN5	ENSG00000149260.15	11	4.52906e-05	0.00122285	27	0.00210936	Yes	Yes
Thyroid	568	MYO7A	ENSG00000137474.19	11	7.14524e-09	2.00067e-07	28	6.20206e-07	Yes	Yes
Thyroid	568	GDPD4	ENSG00000178795.9	11	6.37661e-18	1.78545e-16	28	1.12977e-15	Yes	Yes
Thyroid	568	PAK1	ENSG00000149269.9	11	3.44434e-23	9.29971e-22	27	7.89384e-21	Yes	Yes
Thyroid	568	CLNS1A	ENSG00000074201.8	11	4.01582e-05	0.00112443	28	0.00195902	Yes	Yes
Thyroid	568	AQP11	ENSG00000178301.3	11	4.81943e-17	1.30125e-15	27	7.84618e-15	Yes	Yes
Thyroid	568	RSF1	ENSG00000048649.13	11	0.000660296	0.0184883	28	0.0210842	Yes	No
Thyroid	568	AAMDC	ENSG00000087884.14	11	3.81563e-17	9.92064e-16	26	6.03119e-15	Yes	Yes
Thyroid	568	INTS4	ENSG00000149262.16	11	1.53034e-07	3.97888e-06	26	1.0661e-05	Yes	Yes
Thyroid	568	KCTD14	ENSG00000151364.16	11	1.0813e-08	2.81138e-07	26	8.58399e-07	Yes	Yes
Thyroid	568	THRSP	ENSG00000151365.2	11	0.000738807	0.019209	26	0.0217728	Yes	No
Thyroid	568	NDUFC2	ENSG00000151366.12	11	1.94804e-09	5.0649e-08	26	1.66736e-07	Yes	Yes
Thyroid	568	ALG8	ENSG00000159063.12	11	9.32419e-15	2.42429e-13	26	1.2428e-12	Yes	Yes
Thyroid	568	KCTD21	ENSG00000188997.7	11	6.82017e-06	0.000177324	26	0.000371761	Yes	Yes
Thyroid	568	USP35	ENSG00000118369.12	11	3.86171e-09	1.00404e-07	26	3.20131e-07	Yes	Yes
Thyroid	568	GAB2	ENSG00000033327.12	11	7.44613e-05	0.00215938	29	0.00344846	Yes	Yes
Thyroid	568	RP11-452H21.4	ENSG00000251323.2	11	0.000107022	0.00278256	26	0.00427916	Yes	Yes
Thyroid	568	NARS2	ENSG00000137513.9	11	3.47548e-61	9.73135e-60	28	3.84357e-58	Yes	Yes
Thyroid	568	TENM4	ENSG00000149256.15	11	6.16364e-21	2.34218e-19	38	1.74905e-18	Yes	Yes
Thyroid	568	FAM181B	ENSG00000182103.4	11	7.85954e-05	0.00243646	31	0.00381904	Yes	Yes
Thyroid	568	PRCP	ENSG00000137509.10	11	0.00062523	0.0206326	33	0.0231489	Yes	No
Thyroid	568	DDIAS	ENSG00000165490.12	11	5.28815e-08	1.63933e-06	31	4.60449e-06	Yes	Yes
Thyroid	568	RAB30	ENSG00000137502.9	11	1.4344e-08	4.59007e-07	32	1.37063e-06	Yes	Yes
Thyroid	568	RAB30-AS1	ENSG00000246067.7	11	5.68683e-16	1.76292e-14	31	9.78544e-14	Yes	Yes
Thyroid	568	PCF11	ENSG00000165494.11	11	0.000789731	0.0244817	31	0.0268373	Yes	No
Thyroid	568	ANKRD42	ENSG00000137494.13	11	4.43585e-07	1.37511e-05	31	3.44105e-05	Yes	Yes
Thyroid	568	CCDC90B	ENSG00000137500.9	11	5.11831e-09	1.58668e-07	31	4.95618e-07	Yes	Yes
Thyroid	568	DLG2	ENSG00000150672.16	11	2.59168e-35	1.39951e-33	54	2.01829e-32	Yes	Yes
Thyroid	568	TMEM126B	ENSG00000171204.12	11	1.71887e-08	4.46906e-07	26	1.33688e-06	Yes	Yes
Thyroid	568	TMEM126A	ENSG00000171202.6	11	0.00041465	0.0107809	26	0.0133117	Yes	No
Thyroid	568	CREBZF	ENSG00000137504.13	11	0.00319964	0.0831906	26	0.084015	No	No
Thyroid	568	CCDC89	ENSG00000179071.4	11	0.00205955	0.0535484	26	0.0550373	No	No
