## Supplementary Tables for "BMI Interacts with the Genome to Regulate Gene Expression Globally, with Emphasis in the Brain and Gut" (part 178 of 276)

### Sheet: S2 Base eGene (continued)
Base eQTL Analyses: eGene statistics for Base-eQTL analyses completed with MatrixQTL and EigenMT Includes every gene tested in each tissue tissue:GTEx tissue sample_size_tissue=The number of samples used in association analysis for each tissue gene_name: HGNC or MGI-approved gene symbols mapped to the GENCODE genes by the Ensembl xref pipeline pvalue_MatrixeQTL: The smallest p-value for the SNP coefficient for each eGene across SNPs in the cis window min_p_adjust_eigenMT: The minimum p-value for each gene as shown in "pvalue_MatrixeQTL", with local multiple testing adjustment using eigenMT TESTS: The number of independent tests adjust for in each local window, calculated with the eigenMT software FDR: BH correction of the min_p_adjust_eigenMT: statistic to account for all genes tested in each tissue Is_FDR_sig_0.05: Is the gene significant at FDR < 0.05 threshold Is_FDR_sig_0.01: Is the gene significant at FDR < 0.01 threshold, this threshold was used in the paper figures and analysis
Thyroid	568	SYTL2	ENSG00000137501.17	11	1.59237e-12	4.45863e-11	28	1.93824e-10	Yes	Yes
Thyroid	568	PICALM	ENSG00000073921.17	11	3.60707e-07	1.04605e-05	29	2.66093e-05	Yes	Yes
Thyroid	568	EED	ENSG00000074266.19	11	0.00338916	0.105064	31	0.105458	No	No
Thyroid	568	HIKESHI	ENSG00000149196.15	11	7.87707e-07	2.44189e-05	31	5.89307e-05	Yes	Yes
Thyroid	568	CCDC81	ENSG00000149201.9	11	1.21979e-05	0.000390331	32	0.000763161	Yes	Yes
Thyroid	568	ME3	ENSG00000151376.16	11	3.03192e-11	1.09149e-09	36	4.21536e-09	Yes	Yes
Thyroid	568	CTD-2005H7.1	ENSG00000254731.1	11	2.06896e-05	0.000703447	34	0.00129157	Yes	Yes
Thyroid	568	CTD-2005H7.2	ENSG00000255250.1	11	1.64268e-12	5.74938e-11	35	2.47774e-10	Yes	Yes
Thyroid	568	PRSS23	ENSG00000150687.11	11	1.45512e-15	5.38393e-14	37	2.89523e-13	Yes	Yes
Thyroid	568	AP000654.4	ENSG00000269895.1	11	6.82567e-05	0.00238898	35	0.00375851	Yes	Yes
Thyroid	568	FZD4	ENSG00000174804.3	11	6.26035e-05	0.00219112	35	0.0034916	Yes	Yes
Thyroid	568	RP11-736K20.6	ENSG00000246523.7	11	7.00492e-12	2.52177e-10	36	1.02953e-09	Yes	Yes
Thyroid	568	TMEM135	ENSG00000166575.16	11	2.57654e-05	0.00105638	41	0.0018536	Yes	Yes
Thyroid	568	RAB38	ENSG00000123892.11	11	8.27014e-06	0.000305995	37	0.000613154	Yes	Yes
Thyroid	568	CTSC	ENSG00000109861.15	11	3.18815e-25	1.08397e-23	34	1.00928e-22	Yes	Yes
Thyroid	568	NOX4	ENSG00000086991.12	11	0.000569764	0.0165231	29	0.0191408	Yes	No
Thyroid	568	NAALAD2	ENSG00000077616.10	11	2.62839e-13	6.83381e-12	26	3.18388e-11	Yes	Yes
Thyroid	568	CHORDC1	ENSG00000110172.11	11	0.000320253	0.00832658	26	0.0106953	Yes	No
Thyroid	568	FAT3	ENSG00000165323.15	11	1.88367e-06	6.78123e-05	36	0.000152797	Yes	Yes
Thyroid	568	SLC36A4	ENSG00000180773.14	11	6.60286e-05	0.00178277	27	0.00293025	Yes	Yes
Thyroid	568	DEUP1	ENSG00000165325.13	11	2.88984e-19	8.09155e-18	28	5.55861e-17	Yes	Yes
Thyroid	568	SMCO4	ENSG00000166002.6	11	4.26307e-06	0.000119366	28	0.000257879	Yes	Yes
Thyroid	568	CEP295	ENSG00000166004.14	11	2.21174e-08	6.41403e-07	29	1.88717e-06	Yes	Yes
Thyroid	568	TAF1D	ENSG00000166012.16	11	6.23773e-06	0.000174656	28	0.000366625	Yes	Yes
Thyroid	568	C11orf54	ENSG00000182919.14	11	4.49912e-19	1.25975e-17	28	8.549e-17	Yes	Yes
Thyroid	568	MED17	ENSG00000042429.11	11	2.9687e-18	8.31235e-17	28	5.37215e-16	Yes	Yes
Thyroid	568	VSTM5	ENSG00000214376.5	11	6.87168e-07	1.92407e-05	28	4.71433e-05	Yes	Yes
Thyroid	568	HEPHL1	ENSG00000181333.11	11	7.75332e-55	2.24846e-53	29	6.97023e-52	Yes	Yes
Thyroid	568	PANX1	ENSG00000110218.8	11	9.80247e-12	2.74469e-10	28	1.11661e-09	Yes	Yes
Thyroid	568	RP11-680H20.2	ENSG00000250519.6	11	2.91422e-16	8.15982e-15	28	4.62532e-14	Yes	Yes
Thyroid	568	IZUMO1R	ENSG00000183560.9	11	7.21151e-09	1.94711e-07	27	6.04416e-07	Yes	Yes
Thyroid	568	GPR83	ENSG00000123901.8	11	4.14436e-14	1.16042e-12	28	5.67895e-12	Yes	Yes
Thyroid	568	MRE11	ENSG00000020922.12	11	7.45154e-92	2.08643e-90	28	2.29073e-88	Yes	Yes
Thyroid	568	ANKRD49	ENSG00000168876.8	11	0.000672338	0.0181531	27	0.0207546	Yes	No
Thyroid	568	FUT4	ENSG00000196371.3	11	0.000317282	0.0085666	27	0.0109525	Yes	No
Thyroid	568	PIWIL4	ENSG00000134627.11	11	6.80704e-07	1.90597e-05	28	4.67122e-05	Yes	Yes
Thyroid	568	AMOTL1	ENSG00000166025.17	11	0.00148873	0.0446619	30	0.0464185	Yes	No
Thyroid	568	CWC15	ENSG00000150316.11	11	1.13578e-17	3.0666e-16	27	1.91222e-15	Yes	Yes
Thyroid	568	KDM4D	ENSG00000186280.6	11	0.00191537	0.0536304	28	0.0551155	No	No
Thyroid	568	KDM4E	ENSG00000235268.2	11	4.03264e-05	0.00108881	27	0.00190461	Yes	Yes
Thyroid	568	SRSF8	ENSG00000263465.4	11	0.000210915	0.00569472	27	0.00779222	Yes	Yes
Thyroid	568	ENDOD1	ENSG00000149218.4	11	1.29749e-11	3.63296e-10	28	1.46023e-09	Yes	Yes
Thyroid	568	SESN3	ENSG00000149212.11	11	0.000714264	0.0207136	29	0.0232286	Yes	No
Thyroid	568	FAM76B	ENSG00000077458.12	11	0.000718974	0.0194123	27	0.0219709	Yes	No
Thyroid	568	CEP57	ENSG00000166037.10	11	9.90209e-24	2.77259e-22	28	2.42716e-21	Yes	Yes
Thyroid	568	MTMR2	ENSG00000087053.18	11	1.14044e-07	3.30728e-06	29	8.95783e-06	Yes	Yes
Thyroid	568	MAML2	ENSG00000184384.13	11	0.000714583	0.0235812	33	0.0259567	Yes	No
Thyroid	568	CCDC82	ENSG00000149231.11	11	1.95928e-127	5.87784e-126	30	2.21259e-123	Yes	Yes
Thyroid	568	JRKL	ENSG00000183340.6	11	0.000691673	0.0214419	31	0.0239288	Yes	No
Thyroid	568	CNTN5	ENSG00000149972.10	11	2.0059e-09	1.2236e-07	61	3.86261e-07	Yes	Yes
Thyroid	568	ARHGAP42	ENSG00000165895.17	11	9.55019e-07	3.62907e-05	38	8.53151e-05	Yes	Yes
Thyroid	568	TMEM133	ENSG00000170647.3	11	3.03212e-05	0.00103092	34	0.00181444	Yes	Yes
Thyroid	568	PGR	ENSG00000082175.14	11	0.000375374	0.0127627	34	0.015359	Yes	No
Thyroid	568	TRPC6	ENSG00000137672.12	11	9.16002e-13	3.57241e-11	39	1.56776e-10	Yes	Yes
Thyroid	568	ANGPTL5	ENSG00000187151.7	11	1.08717e-22	3.47896e-21	32	2.87497e-20	Yes	Yes
Thyroid	568	CEP126	ENSG00000110318.13	11	2.53081e-16	8.35169e-15	33	4.73262e-14	Yes	Yes
Thyroid	568	C11orf70	ENSG00000137691.12	11	4.23969e-06	0.00013143	31	0.000282446	Yes	Yes
Thyroid	568	RP11-732A21.2	ENSG00000260008.1	11	0.00126432	0.0379296	30	0.0398412	Yes	No
Thyroid	568	RP11-732A21.3	ENSG00000277459.1	11	2.70744e-06	8.12232e-05	30	0.000180458	Yes	Yes
Thyroid	568	YAP1	ENSG00000137693.13	11	0.000906734	0.0290155	32	0.0312283	Yes	No
Thyroid	568	BIRC3	ENSG00000023445.13	11	0.00101386	0.0314296	31	0.0335446	Yes	No
Thyroid	568	BIRC2	ENSG00000110330.8	11	5.28261e-05	0.00169044	32	0.00279592	Yes	Yes
Thyroid	568	TMEM123	ENSG00000152558.14	11	2.87445e-09	9.77313e-08	34	3.1204e-07	Yes	Yes
Thyroid	568	MMP7	ENSG00000137673.8	11	6.82226e-19	2.25135e-17	33	1.50022e-16	Yes	Yes
Thyroid	568	MMP27	ENSG00000137675.4	11	0.00105808	0.0349165	33	0.0369307	Yes	No
Thyroid	568	MMP8	ENSG00000118113.11	11	0.000726403	0.0239713	33	0.0263389	Yes	No
Thyroid	568	MMP1	ENSG00000196611.4	11	3.39148e-19	1.11919e-17	33	7.6147e-17	Yes	Yes
Thyroid	568	MMP3	ENSG00000149968.11	11	0.000534241	0.01763	33	0.0202405	Yes	No
Thyroid	568	MMP12	ENSG00000262406.2	11	6.19904e-05	0.00198369	32	0.00321212	Yes	Yes
Thyroid	568	DCUN1D5	ENSG00000137692.11	11	0.000672265	0.0221848	33	0.024646	Yes	No
Thyroid	568	DYNC2H1	ENSG00000187240.13	11	7.02545e-05	0.00266967	38	0.00412758	Yes	Yes
Thyroid	568	PDGFD	ENSG00000170962.12	11	8.75726e-05	0.00315262	36	0.00475315	Yes	Yes
Thyroid	568	CASP4	ENSG00000196954.13	11	1.41656e-05	0.000368306	26	0.000724011	Yes	Yes
Thyroid	568	CASP5	ENSG00000137757.10	11	1.97101e-05	0.000512463	26	0.000973569	Yes	Yes
Thyroid	568	CASP1	ENSG00000137752.23	11	5.38613e-05	0.00134653	25	0.00229821	Yes	Yes
Thyroid	568	CARD16	ENSG00000204397.7	11	0.000664838	0.0166209	25	0.0192402	Yes	No
Thyroid	568	GRIA4	ENSG00000152578.12	11	0.000128013	0.00371239	29	0.00545835	Yes	Yes
Thyroid	568	MSANTD4	ENSG00000170903.10	11	1.26448e-11	3.16121e-10	25	1.27813e-09	Yes	Yes
Thyroid	568	KBTBD3	ENSG00000182359.14	11	1.69595e-05	0.000407027	24	0.000792194	Yes	Yes
Thyroid	568	AASDHPPT	ENSG00000149313.10	11	1.72515e-05	0.000414035	24	0.000804221	Yes	Yes
Thyroid	568	GUCY1A2	ENSG00000152402.10	11	0.000536628	0.0171721	32	0.0197826	Yes	No
Thyroid	568	RP11-819C21.1	ENSG00000261098.1	11	1.37804e-26	3.85852e-25	28	3.86166e-24	Yes	Yes
Thyroid	568	CWF19L2	ENSG00000152404.15	11	1.96462e-10	5.69739e-09	29	2.06501e-08	Yes	Yes
Thyroid	568	ALKBH8	ENSG00000137760.14	11	5.63817e-07	1.57869e-05	28	3.91804e-05	Yes	Yes
Thyroid	568	ELMOD1	ENSG00000110675.12	11	7.81763e-06	0.000218894	28	0.000451722	Yes	Yes
Thyroid	568	SLN	ENSG00000170290.3	11	2.0166e-05	0.000564648	28	0.0010621	Yes	Yes
Thyroid	568	SLC35F2	ENSG00000110660.14	11	3.09073e-05	0.000865404	28	0.00155492	Yes	Yes
Thyroid	568	RAB39A	ENSG00000179331.2	11	0.00346833	0.093645	27	0.0942222	No	No
Thyroid	568	CUL5	ENSG00000166266.13	11	0.000192166	0.00538064	28	0.00742747	Yes	Yes
Thyroid	568	ACAT1	ENSG00000075239.13	11	2.87034e-50	7.74991e-49	27	2.01618e-47	Yes	Yes
Thyroid	568	NPAT	ENSG00000149308.16	11	1.82666e-12	4.93198e-11	27	2.13797e-10	Yes	Yes
Thyroid	568	ATM	ENSG00000149311.18	11	8.39952e-06	0.000235187	28	0.000482592	Yes	Yes
Thyroid	568	C11orf65	ENSG00000166323.12	11	7.48038e-05	0.0019449	26	0.00316008	Yes	Yes
Thyroid	568	KDELC2	ENSG00000178202.12	11	1.00598e-17	2.41435e-16	24	1.51317e-15	Yes	Yes
Thyroid	568	EXPH5	ENSG00000110723.11	11	3.66692e-09	8.8006e-08	24	2.82324e-07	Yes	Yes
Thyroid	568	DDX10	ENSG00000178105.9	11	0.000115746	0.00289365	25	0.00442016	Yes	Yes
Thyroid	568	ZC3H12C	ENSG00000149289.10	11	6.40376e-06	0.000160094	25	0.000338873	Yes	Yes
Thyroid	568	RDX	ENSG00000137710.14	11	3.59962e-07	8.99906e-06	25	2.30731e-05	Yes	Yes
Thyroid	568	FDX1	ENSG00000137714.2	11	2.5715e-27	6.68591e-26	26	6.93597e-25	Yes	Yes
Thyroid	568	ARHGAP20	ENSG00000137727.12	11	6.06001e-09	1.5756e-07	26	4.92325e-07	Yes	Yes
Thyroid	568	RP11-89C3.3	ENSG00000271390.1	11	9.18665e-21	2.2048e-19	24	1.64958e-18	Yes	Yes
Thyroid	568	RP11-89C3.4	ENSG00000271584.2	11	2.31328e-42	5.78319e-41	25	1.13722e-39	Yes	Yes
Thyroid	568	COLCA2	ENSG00000214290.8	11	3.90662e-07	9.37588e-06	24	2.39925e-05	Yes	Yes
Thyroid	568	POU2AF1	ENSG00000110777.11	11	0.000374936	0.00937339	25	0.0118015	Yes	No
Thyroid	568	C11orf88	ENSG00000183644.13	11	0.00130623	0.0313494	24	0.0334727	Yes	No
Thyroid	568	LAYN	ENSG00000204381.11	11	0.0006806	0.0163344	24	0.0189549	Yes	No
Thyroid	568	SIK2	ENSG00000170145.4	11	0.000152003	0.00380007	25	0.00556465	Yes	Yes
Thyroid	568	PPP2R1B	ENSG00000137713.15	11	3.41037e-42	8.18489e-41	24	1.60096e-39	Yes	Yes
Thyroid	568	RP11-108O10.2	ENSG00000254990.5	11	0.0036551	0.0840673	23	0.084854	No	No
Thyroid	568	ALG9	ENSG00000086848.14	11	0.000149316	0.0037329	25	0.00548422	Yes	Yes
Thyroid	568	FDXACB1	ENSG00000255561.6	11	0.00025675	0.006162	24	0.00832005	Yes	Yes
Thyroid	568	C11orf1	ENSG00000137720.7	11	8.13483e-05	0.00195236	24	0.00317001	Yes	Yes
Thyroid	568	CRYAB	ENSG00000109846.7	11	0.00359818	0.0863563	24	0.0870976	No	No
Thyroid	568	HSPB2	ENSG00000170276.5	11	5.33906e-05	0.00128138	24	0.0021986	Yes	Yes
Thyroid	568	C11orf52	ENSG00000149300.9	11	0.001703	0.040872	24	0.0426791	Yes	No
Thyroid	568	DIXDC1	ENSG00000150764.13	11	8.82923e-05	0.00220731	25	0.00351284	Yes	Yes
Thyroid	568	DLAT	ENSG00000150768.15	11	0.000432771	0.0108193	25	0.0133522	Yes	No
Thyroid	568	PIH1D2	ENSG00000150773.10	11	1.43154e-08	3.4357e-07	24	1.04041e-06	Yes	Yes
Thyroid	568	C11orf57	ENSG00000150776.17	11	4.42771e-05	0.00106265	24	0.00186362	Yes	Yes
Thyroid	568	TIMM8B	ENSG00000150779.11	11	0.00138527	0.0332464	24	0.0353101	Yes	No
Thyroid	568	SDHD	ENSG00000204370.9	11	0.000748489	0.0179637	24	0.0205674	Yes	No
Thyroid	568	IL18	ENSG00000150782.11	11	1.94261e-21	4.66225e-20	24	3.60567e-19	Yes	Yes
Thyroid	568	TEX12	ENSG00000150783.9	11	0.00123511	0.0296427	24	0.0318476	Yes	No
Thyroid	568	BCO2	ENSG00000197580.11	11	1.58581e-34	3.80596e-33	24	5.39591e-32	Yes	Yes
Thyroid	568	PTS	ENSG00000150787.7	11	0.000176534	0.00423682	24	0.00609104	Yes	Yes
Thyroid	568	RP11-356J5.12	ENSG00000250303.3	11	6.32371e-66	1.51769e-64	24	7.01599e-63	Yes	Yes
Thyroid	568	RP11-65M17.3	ENSG00000254968.6	11	2.47352e-21	6.43116e-20	26	4.94468e-19	Yes	Yes
Thyroid	568	NCAM1	ENSG00000149294.16	11	2.03961e-07	6.11882e-06	30	1.60338e-05	Yes	Yes
Thyroid	568	TTC12	ENSG00000149292.16	11	8.72407e-98	2.44274e-96	28	3.26495e-94	Yes	Yes
Thyroid	568	ANKK1	ENSG00000170209.4	11	1.62705e-08	4.39303e-07	27	1.3152e-06	Yes	Yes
Thyroid	568	DRD2	ENSG00000149295.13	11	2.8e-05	0.000783999	28	0.00142458	Yes	Yes
Thyroid	568	TMPRSS5	ENSG00000166682.10	11	0.000485283	0.0135879	28	0.0161926	Yes	No
Thyroid	568	ZW10	ENSG00000086827.8	11	0.00015158	0.00424423	28	0.0060998	Yes	Yes
Thyroid	568	USP28	ENSG00000048028.11	11	0.000180127	0.00522367	29	0.00724223	Yes	Yes
Thyroid	568	HTR3A	ENSG00000166736.11	11	0.00133163	0.035954	27	0.037928	Yes	No
Thyroid	568	ZBTB16	ENSG00000109906.13	11	0.00127944	0.0371039	29	0.0390428	Yes	No
Thyroid	568	NNMT	ENSG00000166741.7	11	1.01466e-06	2.73959e-05	27	6.57025e-05	Yes	Yes
Thyroid	568	C11orf71	ENSG00000180425.11	11	0.000982477	0.0265269	27	0.0288279	Yes	No
Thyroid	568	RBM7	ENSG00000076053.10	11	1.709e-06	4.44339e-05	26	0.000103131	Yes	Yes
Thyroid	568	REXO2	ENSG00000076043.9	11	9.98494e-05	0.00259609	26	0.00403071	Yes	Yes
Thyroid	568	NXPE4	ENSG00000137634.9	11	0.000160189	0.00416492	26	0.00600172	Yes	Yes
Thyroid	568	NXPE2	ENSG00000204361.8	11	0.000866631	0.0225324	26	0.0249811	Yes	No
Thyroid	568	CADM1	ENSG00000182985.17	11	8.65602e-128	2.68337e-126	31	1.05308e-123	Yes	Yes
Thyroid	568	AP000462.2	ENSG00000255580.1	11	0.000184349	0.00479308	26	0.00674256	Yes	Yes
Thyroid	568	LINC00900	ENSG00000246100.3	11	7.96418e-06	0.000222997	28	0.000459522	Yes	Yes
Thyroid	568	BUD13	ENSG00000137656.11	11	0.00061232	0.0189819	31	0.0215566	Yes	No
Thyroid	568	ZPR1	ENSG00000109917.10	11	1.27197e-05	0.00039431	31	0.000770205	Yes	Yes
Thyroid	568	APOA5	ENSG00000110243.11	11	0.00140005	0.0434017	31	0.0451774	Yes	No
Thyroid	568	APOA4	ENSG00000110244.6	11	0.000319325	0.00989907	31	0.0123747	Yes	No
Thyroid	568	APOC3	ENSG00000110245.11	11	0.000358405	0.011469	32	0.01403	Yes	No
Thyroid	568	APOA1	ENSG00000118137.9	11	0.000365504	0.0116961	32	0.0142654	Yes	No
Thyroid	568	SIK3	ENSG00000160584.15	11	2.71359e-05	0.000976893	36	0.00173058	Yes	Yes
Thyroid	568	PAFAH1B2	ENSG00000168092.13	11	3.96787e-05	0.00134908	34	0.0023017	Yes	Yes
Thyroid	568	SIDT2	ENSG00000149577.15	11	1.56019e-10	5.14862e-09	33	1.87532e-08	Yes	Yes
Thyroid	568	TAGLN	ENSG00000149591.16	11	2.16505e-05	0.000714467	33	0.00130906	Yes	Yes
Thyroid	568	PCSK7	ENSG00000160613.12	11	4.65933e-09	1.53758e-07	33	4.80869e-07	Yes	Yes
Thyroid	568	RNF214	ENSG00000167257.10	11	0.000236312	0.0080346	34	0.0103846	Yes	No
Thyroid	568	BACE1	ENSG00000186318.16	11	9.66364e-05	0.003189	33	0.00479781	Yes	Yes
Thyroid	568	CEP164	ENSG00000110274.15	11	6.35443e-08	2.1605e-06	34	5.98266e-06	Yes	Yes
Thyroid	568	DSCAML1	ENSG00000177103.13	11	1.52257e-07	5.32899e-06	35	1.4066e-05	Yes	Yes
Thyroid	568	FXYD2	ENSG00000137731.13	11	2.97281e-22	8.62116e-21	29	6.96223e-20	Yes	Yes
Thyroid	568	FXYD6	ENSG00000137726.16	11	3.76325e-05	0.00109134	29	0.00190842	Yes	Yes
Thyroid	568	TMPRSS13	ENSG00000137747.15	11	0.000125609	0.00364266	29	0.00537381	Yes	Yes
Thyroid	568	IL10RA	ENSG00000110324.10	11	8.97637e-05	0.00260315	29	0.00403895	Yes	Yes
Thyroid	568	TMPRSS4-AS1	ENSG00000255274.9	11	0.000282943	0.00820535	29	0.0105746	Yes	No
Thyroid	568	TMPRSS4	ENSG00000137648.17	11	2.36076e-10	6.61013e-09	28	2.37483e-08	Yes	Yes
Thyroid	568	SCN4B	ENSG00000177098.8	11	0.000140412	0.00393155	28	0.00572671	Yes	Yes
Thyroid	568	SCN2B	ENSG00000149575.5	11	1.71877e-07	4.81255e-06	28	1.2776e-05	Yes	Yes
Thyroid	568	JAML	ENSG00000160593.18	11	9.30607e-08	2.6057e-06	28	7.14891e-06	Yes	Yes
Thyroid	568	MPZL3	ENSG00000160588.9	11	1.60734e-41	4.33981e-40	27	8.23538e-39	Yes	Yes
Thyroid	568	MPZL2	ENSG00000149573.8	11	1.16371e-15	3.14201e-14	27	1.7131e-13	Yes	Yes
Thyroid	568	CD3E	ENSG00000198851.9	11	0.000673892	0.0181951	27	0.0207949	Yes	No
Thyroid	568	CD3D	ENSG00000167286.9	11	0.00120857	0.0314229	26	0.0335395	Yes	No
Thyroid	568	CD3G	ENSG00000160654.9	11	4.24014e-05	0.00114484	27	0.00199044	Yes	Yes
Thyroid	568	UBE4A	ENSG00000110344.9	11	0.000921784	0.0248882	27	0.0272263	Yes	No
Thyroid	568	ATP5L	ENSG00000167283.7	11	0.000646105	0.0174448	27	0.0200617	Yes	No
Thyroid	568	RP11-770J1.4	ENSG00000255384.1	11	0.00095341	0.0247887	26	0.0271303	Yes	No
Thyroid	568	KMT2A	ENSG00000118058.20	11	8.20179e-05	0.0022965	28	0.00363284	Yes	Yes
Thyroid	568	TTC36	ENSG00000172425.10	11	0.00205268	0.0533698	26	0.0548568	No	No
Thyroid	568	TMEM25	ENSG00000149582.15	11	1.33095e-06	3.46047e-05	26	8.17056e-05	Yes	Yes
Thyroid	568	IFT46	ENSG00000118096.7	11	6.80254e-13	1.83668e-11	27	8.26889e-11	Yes	Yes
Thyroid	568	ARCN1	ENSG00000095139.13	11	5.00106e-05	0.00130028	26	0.00222875	Yes	Yes
Thyroid	568	PHLDB1	ENSG00000019144.18	11	7.2208e-10	1.94962e-08	27	6.67545e-08	Yes	Yes
Thyroid	568	TREH	ENSG00000118094.11	11	8.15145e-42	2.11938e-40	26	4.07632e-39	Yes	Yes
Thyroid	568	DDX6	ENSG00000110367.11	11	7.95575e-08	2.06849e-06	26	5.73821e-06	Yes	Yes
Thyroid	568	RP11-158I9.8	ENSG00000278376.1	11	4.69129e-60	1.21974e-58	26	4.60082e-57	Yes	Yes
Thyroid	568	BCL9L	ENSG00000186174.12	11	0.00089025	0.0231465	26	0.0255453	Yes	No
Thyroid	568	RP11-110I1.12	ENSG00000255121.2	11	1.23566e-14	3.21271e-13	26	1.63381e-12	Yes	Yes
Thyroid	568	CCDC84	ENSG00000186166.8	11	1.04286e-05	0.000271144	26	0.000549604	Yes	Yes
Thyroid	568	RPS25	ENSG00000118181.10	11	1.82711e-07	4.7505e-06	26	1.2624e-05	Yes	Yes
Thyroid	568	TRAPPC4	ENSG00000196655.11	11	1.36409e-53	3.54664e-52	26	1.03346e-50	Yes	Yes
Thyroid	568	SLC37A4	ENSG00000137700.17	11	4.04392e-07	1.05142e-05	26	2.67385e-05	Yes	Yes
Thyroid	568	HYOU1	ENSG00000149428.18	11	0.000189406	0.00492455	26	0.00689832	Yes	Yes
Thyroid	568	RP11-110I1.14	ENSG00000271751.1	11	1.46261e-22	3.8028e-21	26	3.13137e-20	Yes	Yes
Thyroid	568	VPS11	ENSG00000160695.14	11	4.14828e-22	1.07855e-20	26	8.66459e-20	Yes	Yes
Thyroid	568	HMBS	ENSG00000256269.7	11	8.20551e-28	2.13343e-26	26	2.27332e-25	Yes	Yes
Thyroid	568	H2AFX	ENSG00000188486.3	11	0.000556328	0.0144645	26	0.0170763	Yes	No
Thyroid	568	DPAGT1	ENSG00000172269.18	11	4.26624e-06	0.000110922	26	0.000240843	Yes	Yes
Thyroid	568	C2CD2L	ENSG00000172375.12	11	0.000826399	0.0214864	26	0.0239698	Yes	No
Thyroid	568	HINFP	ENSG00000172273.12	11	1.53242e-10	3.9843e-09	26	1.46717e-08	Yes	Yes
Thyroid	568	ABCG4	ENSG00000172350.9	11	1.49878e-12	3.89682e-11	26	1.70324e-10	Yes	Yes
Thyroid	568	NLRX1	ENSG00000160703.15	11	2.89044e-06	7.51514e-05	26	0.000167898	Yes	Yes
Thyroid	568	PDZD3	ENSG00000172367.15	11	0.000253517	0.00659143	26	0.00880241	Yes	Yes
Thyroid	568	CCDC153	ENSG00000248712.7	11	3.4296e-23	8.91697e-22	26	7.58292e-21	Yes	Yes
Thyroid	568	CBL	ENSG00000110395.6	11	1.22486e-10	3.30713e-09	27	1.22712e-08	Yes	Yes
Thyroid	568	MCAM	ENSG00000076706.16	11	0.000398379	0.0103579	26	0.0128654	Yes	No
Thyroid	568	RNF26	ENSG00000173456.4	11	2.54073e-05	0.000635182	25	0.00118009	Yes	Yes
Thyroid	568	C1QTNF5	ENSG00000223953.5	11	0.00060384	0.015096	25	0.0177219	Yes	No
Thyroid	568	USP2	ENSG00000036672.15	11	1.21407e-10	3.15658e-09	26	1.17243e-08	Yes	Yes
Thyroid	568	THY1	ENSG00000154096.13	11	6.7194e-17	1.67985e-15	25	1.00145e-14	Yes	Yes
Thyroid	568	NECTIN1	ENSG00000110400.10	11	0.00126277	0.0353576	28	0.0373566	Yes	No
Thyroid	568	TRIM29	ENSG00000137699.16	11	6.34873e-18	1.71416e-16	27	1.08689e-15	Yes	Yes
Thyroid	568	OAF	ENSG00000184232.8	11	1.40112e-36	3.78303e-35	27	5.84406e-34	Yes	Yes
Thyroid	568	POU2F3	ENSG00000137709.9	11	1.41989e-11	3.9757e-10	28	1.59417e-09	Yes	Yes
Thyroid	568	TMEM136	ENSG00000181264.8	11	2.1568e-09	6.03904e-08	28	1.96872e-07	Yes	Yes
Thyroid	568	ARHGEF12	ENSG00000196914.8	11	5.78053e-07	1.73416e-05	30	4.27685e-05	Yes	Yes
Thyroid	568	GRIK4	ENSG00000149403.12	11	5.11114e-18	1.68668e-16	33	1.0702e-15	Yes	Yes
Thyroid	568	TBCEL	ENSG00000154114.12	11	2.08976e-05	0.000564235	27	0.00106165	Yes	Yes
Thyroid	568	TECTA	ENSG00000109927.9	11	3.25348e-09	8.45904e-08	26	2.72014e-07	Yes	Yes
Thyroid	568	SC5D	ENSG00000109929.9	11	1.43601e-08	3.59003e-07	25	1.08519e-06	Yes	Yes
Thyroid	568	SORL1	ENSG00000137642.12	11	8.11617e-06	0.000219137	27	0.000452173	Yes	Yes
Thyroid	568	UBASH3B	ENSG00000154127.9	11	3.88447e-07	1.20419e-05	31	3.03806e-05	Yes	Yes
Thyroid	568	CRTAM	ENSG00000109943.8	11	0.000834128	0.0250238	30	0.0273601	Yes	No
Thyroid	568	C11orf63	ENSG00000109944.10	11	0.00021705	0.00694559	32	0.0091902	Yes	Yes
Thyroid	568	HSPA8	ENSG00000109971.13	11	2.29359e-05	0.000711013	31	0.00130351	Yes	Yes
Thyroid	568	CLMP	ENSG00000166250.11	11	0.000878339	0.0298635	34	0.0320488	Yes	No
Thyroid	568	GRAMD1B	ENSG00000023171.16	11	6.01411e-05	0.00228536	38	0.00361833	Yes	Yes
Thyroid	568	SCN3B	ENSG00000166257.8	11	0.000175636	0.00614726	35	0.00830608	Yes	Yes
Thyroid	568	ZNF202	ENSG00000166261.10	11	9.36326e-16	3.18351e-14	34	1.73522e-13	Yes	Yes
Thyroid	568	VWA5A	ENSG00000110002.15	11	8.11683e-12	2.75972e-10	34	1.12195e-09	Yes	Yes
Thyroid	568	TBRG1	ENSG00000154144.12	11	0.000256289	0.00820126	32	0.0105704	Yes	No
Thyroid	568	SIAE	ENSG00000110013.12	11	0.000827605	0.0264834	32	0.0287869	Yes	No
Thyroid	568	SPA17	ENSG00000064199.6	11	2.60218e-12	8.32697e-11	32	3.53978e-10	Yes	Yes
Thyroid	568	NRGN	ENSG00000154146.12	11	1.11919e-23	3.58139e-22	32	3.11745e-21	Yes	Yes
Thyroid	568	VSIG2	ENSG00000019102.11	11	5.89205e-08	1.88546e-06	32	5.25892e-06	Yes	Yes
Thyroid	568	ESAM	ENSG00000149564.11	11	9.41277e-05	0.00301209	32	0.0045738	Yes	Yes
Thyroid	568	MSANTD2	ENSG00000120458.10	11	0.000490966	0.0157109	32	0.018334	Yes	No
Thyroid	568	ROBO3	ENSG00000154134.14	11	5.00082e-21	1.60026e-19	32	1.20773e-18	Yes	Yes
Thyroid	568	ROBO4	ENSG00000154133.14	11	3.46791e-05	0.00107505	31	0.00188313	Yes	Yes
Thyroid	568	HEPACAM	ENSG00000165478.6	11	0.000190317	0.00589983	31	0.00802407	Yes	Yes
Thyroid	568	CCDC15	ENSG00000149548.14	11	1.12871e-15	3.61187e-14	32	1.96059e-13	Yes	Yes
Thyroid	568	SLC37A2	ENSG00000134955.11	11	2.21335e-06	6.86137e-05	31	0.000154528	Yes	Yes
Thyroid	568	TMEM218	ENSG00000150433.9	11	2.38723e-07	7.16169e-06	30	1.86341e-05	Yes	Yes
Thyroid	568	PKNOX2	ENSG00000165495.15	11	5.33512e-06	0.000181394	34	0.000379516	Yes	Yes
Thyroid	568	FEZ1	ENSG00000149557.12	11	0.000583548	0.0169229	29	0.0195394	Yes	No
Thyroid	568	EI24	ENSG00000149547.14	11	3.63327e-05	0.00105365	29	0.00184985	Yes	Yes
Thyroid	568	STT3A	ENSG00000134910.12	11	4.38623e-05	0.00131587	30	0.00225318	Yes	Yes
Thyroid	568	CHEK1	ENSG00000149554.12	11	9.77762e-22	2.93329e-20	30	2.28965e-19	Yes	Yes
Thyroid	568	RP11-680F20.10	ENSG00000260209.1	11	0.00075468	0.0226404	30	0.0250857	Yes	No
Thyroid	568	HYLS1	ENSG00000198331.10	11	0.00350726	0.105218	30	0.105607	No	No
Thyroid	568	PUS3	ENSG00000110060.8	11	3.27849e-08	9.83548e-07	30	2.83506e-06	Yes	Yes
Thyroid	568	DDX25	ENSG00000109832.13	11	5.55868e-36	1.72319e-34	31	2.57571e-33	Yes	Yes
Thyroid	568	RP11-680F20.6	ENSG00000283703.1	11	0.000668169	0.0200451	30	0.0225887	Yes	No
Thyroid	568	CDON	ENSG00000064309.14	11	2.59974e-10	8.31916e-09	32	2.95716e-08	Yes	Yes
Thyroid	568	RP11-673E11.2	ENSG00000261257.1	11	0.000241702	0.00749278	31	0.00980033	Yes	Yes
Thyroid	568	RP11-50B3.2	ENSG00000254833.1	11	3.63229e-09	1.12601e-07	31	3.57079e-07	Yes	Yes
Thyroid	568	RPUSD4	ENSG00000165526.8	11	2.16531e-05	0.000671247	31	0.00123886	Yes	Yes
Thyroid	568	FAM118B	ENSG00000197798.8	11	4.18824e-05	0.00134024	32	0.00228916	Yes	Yes
Thyroid	568	SRPRA	ENSG00000182934.11	11	0.00015978	0.00495319	31	0.0069273	Yes	Yes
Thyroid	568	FOXRED1	ENSG00000110074.10	11	1.56038e-50	4.83718e-49	31	1.27642e-47	Yes	Yes
Thyroid	568	TIRAP	ENSG00000150455.13	11	2.89753e-05	0.000898236	31	0.00160791	Yes	Yes
Thyroid	568	DCPS	ENSG00000110063.8	11	1.44882e-08	4.63622e-07	32	1.38329e-06	Yes	Yes
Thyroid	568	ST3GAL4	ENSG00000110080.18	11	6.31692e-12	2.02141e-10	32	8.32811e-10	Yes	Yes
Thyroid	568	KIRREL3	ENSG00000149571.11	11	6.52916e-05	0.00254637	39	0.00396469	Yes	Yes
Thyroid	568	ETS1	ENSG00000134954.14	11	0.0020553	0.061659	30	0.0629525	No	No
Thyroid	568	RP11-264E20.2	ENSG00000270160.1	11	9.64624e-05	0.00270095	28	0.00416756	Yes	Yes
Thyroid	568	FLI1	ENSG00000151702.16	11	0.00111307	0.0333921	30	0.0354526	Yes	No
Thyroid	568	KCNJ1	ENSG00000151704.15	11	1.47894e-08	4.28892e-07	29	1.28633e-06	Yes	Yes
Thyroid	568	KCNJ5	ENSG00000120457.11	11	3.4986e-19	1.01459e-17	29	6.92349e-17	Yes	Yes
Thyroid	568	C11orf45	ENSG00000174370.9	11	6.82758e-42	1.91172e-40	28	3.68847e-39	Yes	Yes
Thyroid	568	TP53AIP1	ENSG00000120471.15	11	0.00142317	0.0398488	28	0.0416791	Yes	No
Thyroid	568	ARHGAP32	ENSG00000134909.18	11	1.1935e-07	3.93855e-06	33	1.05576e-05	Yes	Yes
Thyroid	568	BARX2	ENSG00000043039.6	11	9.48729e-11	2.65644e-09	28	9.94278e-09	Yes	Yes
Thyroid	568	TMEM45B	ENSG00000151715.7	11	0.000259175	0.00777525	30	0.010106	Yes	No
Thyroid	568	NFRKB	ENSG00000170322.14	11	5.56863e-17	1.67059e-15	30	9.96572e-15	Yes	Yes
Thyroid	568	PRDM10	ENSG00000170325.14	11	0.000548689	0.0170094	31	0.0196209	Yes	No
Thyroid	568	LINC00167	ENSG00000233220.3	11	0.000531214	0.0154052	29	0.01804	Yes	No
Thyroid	568	APLP2	ENSG00000084234.16	11	0.000686133	0.0212701	31	0.0237601	Yes	No
Thyroid	568	ST14	ENSG00000149418.10	11	5.76267e-14	1.78643e-12	31	8.65983e-12	Yes	Yes
Thyroid	568	ZBTB44	ENSG00000196323.12	11	1.22407e-07	4.03942e-06	33	1.0806e-05	Yes	Yes
Thyroid	568	RP11-121M22.1	ENSG00000175773.12	11	0.00029982	0.00989407	33	0.0123693	Yes	No
Thyroid	568	ADAMTS8	ENSG00000134917.9	11	0.000326912	0.0104612	32	0.0129767	Yes	No
Thyroid	568	ADAMTS15	ENSG00000166106.3	11	2.77138e-05	0.000886841	32	0.0015889	Yes	Yes
Thyroid	568	RP11-890B15.2	ENSG00000254842.6	11	5.19404e-05	0.00171403	33	0.00283089	Yes	Yes
Thyroid	568	RP11-890B15.3	ENSG00000255455.2	11	2.77339e-38	9.1522e-37	33	1.52358e-35	Yes	Yes
Thyroid	568	SNX19	ENSG00000120451.10	11	2.9872e-145	9.85776e-144	33	6.99332e-141	Yes	Yes
Thyroid	568	NTM	ENSG00000182667.14	11	0.00020833	0.00999983	48	0.0124803	Yes	No
Thyroid	568	OPCML	ENSG00000183715.13	11	8.28562e-06	0.000405995	49	0.000790519	Yes	Yes
Thyroid	568	IGSF9B	ENSG00000080854.14	11	3.80928e-63	1.33325e-61	35	5.65328e-60	Yes	Yes
Thyroid	568	RP11-713P17.3	ENSG00000204241.7	11	2.59963e-10	9.09872e-09	35	3.2237e-08	Yes	Yes
Thyroid	568	RP11-713P17.4	ENSG00000254648.1	11	3.04904e-15	1.06717e-13	35	5.63362e-13	Yes	Yes
Thyroid	568	JAM3	ENSG00000166086.12	11	2.69801e-05	0.000944302	35	0.00168124	Yes	Yes
Thyroid	568	NCAPD3	ENSG00000151503.12	11	7.67002e-09	2.60781e-07	34	7.98092e-07	Yes	Yes
Thyroid	568	VPS26B	ENSG00000151502.10	11	0.000477622	0.0157615	33	0.0183861	Yes	No
Thyroid	568	THYN1	ENSG00000151500.14	11	0.00071541	0.0228931	32	0.025319	Yes	No
Thyroid	568	ACAD8	ENSG00000151498.11	11	9.87387e-09	3.15964e-07	32	9.59808e-07	Yes	Yes
Thyroid	568	GLB1L3	ENSG00000166105.15	11	2.50326e-18	8.01042e-17	32	5.18065e-16	Yes	Yes
Thyroid	568	GLB1L2	ENSG00000149328.14	11	4.86108e-08	1.50693e-06	31	4.25266e-06	Yes	Yes
Thyroid	568	B3GAT1	ENSG00000109956.12	11	1.34133e-05	0.000415812	31	0.000806972	Yes	Yes
Thyroid	568	RP11-469N6.1	ENSG00000251226.1	11	1.69027e-36	4.22567e-35	25	6.51148e-34	Yes	Yes
Thyroid	568	RP11-555G19.1	ENSG00000255327.1	11	1.64704e-19	3.6235e-18	22	2.54805e-17	Yes	Yes
Thyroid	568	IQSEC3	ENSG00000120645.11	12	2.16037e-17	3.88867e-16	18	2.4126e-15	Yes	Yes
Thyroid	568	RP11-598F7.6	ENSG00000256540.1	12	3.58072e-06	6.44529e-05	18	0.000145637	Yes	Yes
Thyroid	568	SLC6A12	ENSG00000111181.12	12	1.86459e-05	0.000335626	18	0.000666447	Yes	Yes
Thyroid	568	SLC6A13	ENSG00000010379.15	12	1.13559e-16	2.15762e-15	19	1.27597e-14	Yes	Yes
Thyroid	568	KDM5A	ENSG00000073614.12	12	0.000116682	0.00256701	22	0.00399093	Yes	Yes
Thyroid	568	CCDC77	ENSG00000120647.9	12	2.49978e-44	5.74949e-43	23	1.22177e-41	Yes	Yes
Thyroid	568	B4GALNT3	ENSG00000139044.10	12	2.56357e-07	6.66527e-06	26	1.73916e-05	Yes	Yes
Thyroid	568	NINJ2	ENSG00000171840.11	12	5.69146e-06	0.000153669	27	0.000326172	Yes	Yes
Thyroid	568	WNK1	ENSG00000060237.16	12	8.84296e-05	0.00274132	31	0.00422243	Yes	Yes
Thyroid	568	RAD52	ENSG00000002016.17	12	1.86074e-20	5.95436e-19	32	4.32735e-18	Yes	Yes
Thyroid	568	ERC1	ENSG00000082805.19	12	0.000192029	0.00768115	40	0.0100077	Yes	No
Thyroid	568	LINC00942	ENSG00000249628.2	12	8.79365e-10	2.81397e-08	32	9.50094e-08	Yes	Yes
Thyroid	568	WNT5B	ENSG00000111186.12	12	9.46724e-07	3.12419e-05	33	7.42503e-05	Yes	Yes
Thyroid	568	FBXL14	ENSG00000171823.6	12	0.000122656	0.003925	32	0.00571943	Yes	Yes
Thyroid	568	ADIPOR2	ENSG00000006831.9	12	1.19779e-07	3.83294e-06	32	1.02879e-05	Yes	Yes
Thyroid	568	CACNA2D4	ENSG00000151062.14	12	3.931e-14	1.29723e-12	33	6.33e-12	Yes	Yes
Thyroid	568	LINC00940	ENSG00000235049.1	12	0.000429167	0.0137333	32	0.0163406	Yes	No
Thyroid	568	DCP1B	ENSG00000151065.13	12	0.000107924	0.00356148	33	0.00527134	Yes	Yes
Thyroid	568	CACNA1C	ENSG00000151067.21	12	3.68354e-05	0.00165759	45	0.00275023	Yes	Yes
Thyroid	568	FKBP4	ENSG00000004478.7	12	0.000343125	0.0113231	33	0.0138857	Yes	No
Thyroid	568	ITFG2	ENSG00000111203.11	12	1.51405e-08	4.99635e-07	33	1.48522e-06	Yes	Yes
Thyroid	568	NRIP2	ENSG00000053702.14	12	0.000412827	0.0136233	33	0.0162295	Yes	No
Thyroid	568	RP4-816N1.8	ENSG00000283297.1	12	6.86017e-10	2.26386e-08	33	7.7099e-08	Yes	Yes
Thyroid	568	FOXM1	ENSG00000111206.12	12	0.000464008	0.0153123	33	0.0179426	Yes	No
Thyroid	568	RHNO1	ENSG00000171792.10	12	8.47501e-08	2.79675e-06	33	7.65373e-06	Yes	Yes
Thyroid	568	TULP3	ENSG00000078246.16	12	3.43435e-08	1.13333e-06	33	3.24199e-06	Yes	Yes
Thyroid	568	TEAD4	ENSG00000197905.8	12	0.000369003	0.0125461	34	0.0151438	Yes	No
Thyroid	568	RP11-253E3.3	ENSG00000250899.3	12	5.0707e-05	0.00167333	33	0.00277108	Yes	Yes
Thyroid	568	TSPAN9	ENSG00000011105.12	12	1.86574e-23	6.53011e-22	35	5.60222e-21	Yes	Yes
Thyroid	568	RP5-1063M23.2	ENSG00000236908.2	12	1.51716e-08	4.85492e-07	32	1.4448e-06	Yes	Yes
Thyroid	568	PRMT8	ENSG00000111218.11	12	2.68066e-05	0.000938229	35	0.00167124	Yes	Yes
Thyroid	568	CRACR2A	ENSG00000130038.9	12	8.68597e-09	3.04009e-07	35	9.24558e-07	Yes	Yes
Thyroid	568	PARP11	ENSG00000111224.13	12	4.75227e-08	1.61577e-06	34	4.54313e-06	Yes	Yes
Thyroid	568	CCND2	ENSG00000118971.7	12	1.09816e-09	3.29449e-08	30	1.10365e-07	Yes	Yes
Thyroid	568	TIGAR	ENSG00000078237.6	12	7.42111e-17	2.22633e-15	30	1.31533e-14	Yes	Yes
Thyroid	568	C12orf4	ENSG00000047621.11	12	0.000131356	0.00394068	30	0.00573729	Yes	Yes
Thyroid	568	RAD51AP1	ENSG00000111247.14	12	4.53657e-05	0.00136097	30	0.00231878	Yes	Yes
Thyroid	568	DYRK4	ENSG00000010219.13	12	1.16341e-10	3.49022e-09	30	1.29219e-08	Yes	Yes
Thyroid	568	AKAP3	ENSG00000111254.7	12	3.57625e-64	1.07288e-62	30	4.70052e-61	Yes	Yes
Thyroid	568	NDUFA9	ENSG00000139180.10	12	0.00147754	0.0458039	31	0.0475411	Yes	No
Thyroid	568	RP11-234B24.2	ENSG00000255474.1	12	7.4997e-06	0.000224991	30	0.00046301	Yes	Yes
Thyroid	568	GALNT8	ENSG00000130035.6	12	3.67512e-05	0.00117604	32	0.00204007	Yes	Yes
Thyroid	568	KCNA1	ENSG00000111262.5	12	1.53394e-06	4.60183e-05	30	0.00010654	Yes	Yes
Thyroid	568	KCNA5	ENSG00000130037.4	12	0.00146462	0.0439385	30	0.0457001	Yes	No
Thyroid	568	NTF3	ENSG00000185652.11	12	9.06645e-05	0.00290126	32	0.00443032	Yes	Yes
Thyroid	568	ANO2	ENSG00000047617.14	12	1.44566e-12	5.05981e-11	35	2.18977e-10	Yes	Yes
Thyroid	568	VWF	ENSG00000110799.13	12	1.01155e-11	3.1358e-10	31	1.26842e-09	Yes	Yes
Thyroid	568	RP3-454B23.1	ENSG00000255775.1	12	0.000385737	0.0108006	28	0.0133336	Yes	No
Thyroid	568	CD9	ENSG00000010278.12	12	1.62765e-05	0.000455742	28	0.000876007	Yes	Yes
Thyroid	568	PLEKHG6	ENSG00000008323.15	12	2.76406e-06	7.73938e-05	28	0.000172574	Yes	Yes
Thyroid	568	TNFRSF1A	ENSG00000067182.7	12	3.79778e-07	1.06338e-05	28	2.70277e-05	Yes	Yes
Thyroid	568	SCNN1A	ENSG00000111319.12	12	0.00163839	0.0458749	28	0.0476041	Yes	No
Thyroid	568	LTBR	ENSG00000111321.10	12	2.22405e-47	6.22733e-46	28	1.47449e-44	Yes	Yes
Thyroid	568	RP1-102E24.8	ENSG00000256433.2	12	4.97421e-26	1.39278e-24	28	1.36285e-23	Yes	Yes
Thyroid	568	CD27	ENSG00000139193.3	12	0.000319066	0.00893385	28	0.011334	Yes	No
Thyroid	568	TAPBPL	ENSG00000139192.11	12	9.95534e-92	2.7875e-90	28	3.04233e-88	Yes	Yes
Thyroid	568	VAMP1	ENSG00000139190.16	12	2.5813e-25	6.9695e-24	27	6.57558e-23	Yes	Yes
Thyroid	568	MRPL51	ENSG00000111639.7	12	3.78921e-14	1.02309e-12	27	5.02284e-12	Yes	Yes
Thyroid	568	NCAPD2	ENSG00000010292.12	12	0.000716266	0.0200555	28	0.0225976	Yes	No
Thyroid	568	GAPDH	ENSG00000111640.14	12	1.14761e-09	3.09855e-08	27	1.0416e-07	Yes	Yes
Thyroid	568	IFFO1	ENSG00000010295.19	12	9.8031e-06	0.000264684	27	0.000537794	Yes	Yes
Thyroid	568	NOP2	ENSG00000111641.11	12	0.000142382	0.00384431	27	0.00562007	Yes	Yes
Thyroid	568	CHD4	ENSG00000111642.14	12	0.00141639	0.0396588	28	0.0414945	Yes	No
Thyroid	568	LPAR5	ENSG00000184574.9	12	4.46311e-05	0.00124967	28	0.0021502	Yes	Yes
Thyroid	568	ACRBP	ENSG00000111644.7	12	3.26493e-05	0.00091418	28	0.00163344	Yes	Yes
Thyroid	568	ING4	ENSG00000111653.19	12	0.000144319	0.00404093	28	0.0058546	Yes	Yes
Thyroid	568	ZNF384	ENSG00000126746.17	12	3.83121e-17	1.07274e-15	28	6.50878e-15	Yes	Yes
Thyroid	568	PIANP	ENSG00000139200.13	12	8.37078e-10	2.34382e-08	28	7.96605e-08	Yes	Yes
Thyroid	568	COPS7A	ENSG00000111652.9	12	3.59194e-06	0.000100574	28	0.000220163	Yes	Yes
Thyroid	568	RP4-761J14.10	ENSG00000269892.1	12	1.3341e-21	3.73547e-20	28	2.90108e-19	Yes	Yes
Thyroid	568	MLF2	ENSG00000089693.10	12	1.14745e-09	3.21287e-08	28	1.07728e-07	Yes	Yes
Thyroid	568	PTMS	ENSG00000159335.15	12	0.000218368	0.0061143	28	0.00826748	Yes	Yes
Thyroid	568	LAG3	ENSG00000089692.8	12	0.000131829	0.00369121	28	0.00543198	Yes	Yes
Thyroid	568	CD4	ENSG00000010610.9	12	9.34044e-21	2.70873e-19	29	2.01056e-18	Yes	Yes
Thyroid	568	GPR162	ENSG00000250510.7	12	1.16019e-06	3.36455e-05	29	7.9563e-05	Yes	Yes
Thyroid	568	P3H3	ENSG00000110811.19	12	2.88291e-26	8.36044e-25	29	8.25084e-24	Yes	Yes
Thyroid	568	GNB3	ENSG00000111664.10	12	1.27829e-48	3.70703e-47	29	9.12899e-46	Yes	Yes
Thyroid	568	CDCA3	ENSG00000111665.11	12	1.18737e-29	3.44339e-28	29	3.97206e-27	Yes	Yes
Thyroid	568	USP5	ENSG00000111667.13	12	3.51473e-05	0.00101927	29	0.00179668	Yes	Yes
Thyroid	568	TPI1	ENSG00000111669.14	12	8.82985e-05	0.00256066	29	0.00398212	Yes	Yes
Thyroid	568	SPSB2	ENSG00000111671.9	12	2.09448e-72	6.07401e-71	29	3.44723e-69	Yes	Yes
Thyroid	568	U47924.32	ENSG00000275703.1	12	1.53612e-06	4.45476e-05	29	0.000103356	Yes	Yes
Thyroid	568	LRRC23	ENSG00000010626.14	12	9.87427e-60	2.86354e-58	29	1.05848e-56	Yes	Yes
Thyroid	568	ENO2	ENSG00000111674.8	12	8.65414e-10	2.59624e-08	30	8.78673e-08	Yes	Yes
Thyroid	568	ATN1	ENSG00000111676.14	12	7.07814e-45	2.12344e-43	30	4.55429e-42	Yes	Yes
Thyroid	568	C12orf57	ENSG00000111678.10	12	0.000279586	0.008108	29	0.0104648	Yes	No
Thyroid	568	PTPN6	ENSG00000111679.16	12	0.000240597	0.00697732	29	0.00922821	Yes	Yes
Thyroid	568	U47924.27	ENSG00000257084.1	12	0.00139861	0.0405598	29	0.0423747	Yes	No
Thyroid	568	PHB2	ENSG00000215021.8	12	0.000342363	0.00992853	29	0.0124048	Yes	No
Thyroid	568	EMG1	ENSG00000126749.14	12	1.11414e-05	0.000323101	29	0.000644072	Yes	Yes
Thyroid	568	LPCAT3	ENSG00000111684.10	12	0.00041869	0.0125607	30	0.0151565	Yes	No
Thyroid	568	C1S	ENSG00000182326.14	12	8.3296e-05	0.00249888	30	0.00390146	Yes	Yes
Thyroid	568	C1R	ENSG00000159403.15	12	0.000156532	0.0043829	28	0.00626735	Yes	Yes
Thyroid	568	C1RL	ENSG00000139178.10	12	2.12931e-23	5.96207e-22	28	5.13161e-21	Yes	Yes
Thyroid	568	RBP5	ENSG00000139194.7	12	2.79789e-06	7.8341e-05	28	0.000174622	Yes	Yes
Thyroid	568	CLSTN3	ENSG00000139182.13	12	6.34511e-21	1.77663e-19	28	1.33537e-18	Yes	Yes
Thyroid	568	PEX5	ENSG00000139197.10	12	1.03804e-33	2.9065e-32	28	3.97409e-31	Yes	Yes
Thyroid	568	CD163L1	ENSG00000177675.8	12	1.04734e-05	0.000335148	32	0.000665569	Yes	Yes
Thyroid	568	CD163	ENSG00000177575.12	12	0.000773601	0.023208	30	0.0256097	Yes	No
Thyroid	568	GDF3	ENSG00000184344.3	12	3.26633e-05	0.00101256	31	0.0017869	Yes	Yes
Thyroid	568	SLC2A14	ENSG00000173262.11	12	2.59899e-43	8.31678e-42	32	1.68575e-40	Yes	Yes
Thyroid	568	SLC2A3	ENSG00000059804.15	12	0.000546179	0.0169315	31	0.0195458	Yes	No
Thyroid	568	FOXJ2	ENSG00000065970.8	12	0.00114671	0.0366947	32	0.0386431	Yes	No
Thyroid	568	C3AR1	ENSG00000171860.4	12	8.8001e-11	2.81603e-09	32	1.05081e-08	Yes	Yes
Thyroid	568	NECAP1	ENSG00000089818.17	12	0.000389333	0.0124587	32	0.0150521	Yes	No
Thyroid	568	CLEC4A	ENSG00000111729.13	12	1.44895e-05	0.000463664	32	0.000889657	Yes	Yes
Thyroid	568	RP11-266K4.13	ENSG00000276417.1	12	2.22698e-08	7.12632e-07	32	2.08477e-06	Yes	Yes
Thyroid	568	RP11-266K4.14	ENSG00000275367.1	12	2.46628e-09	7.8921e-08	32	2.54448e-07	Yes	Yes
Thyroid	568	FAM90A1	ENSG00000171847.10	12	4.04171e-07	1.29335e-05	32	3.25055e-05	Yes	Yes
Thyroid	568	RP11-266K4.9	ENSG00000215241.3	12	2.87412e-15	9.19718e-14	32	4.87617e-13	Yes	Yes
Thyroid	568	LINC00937	ENSG00000226091.7	12	3.68892e-38	1.25423e-36	34	2.08043e-35	Yes	Yes
Thyroid	568	CLEC4D	ENSG00000166527.7	12	1.01528e-11	3.35041e-10	33	1.35019e-09	Yes	Yes
Thyroid	568	CLEC4E	ENSG00000166523.7	12	3.81473e-13	1.25886e-11	33	5.74602e-11	Yes	Yes
Thyroid	568	MFAP5	ENSG00000197614.10	12	0.000161346	0.00516306	32	0.00717168	Yes	Yes
Thyroid	568	RIMKLB	ENSG00000166532.15	12	2.99546e-13	1.01846e-11	34	4.67997e-11	Yes	Yes
Thyroid	568	RP11-20D14.6	ENSG00000249790.2	12	4.35128e-08	1.43592e-06	33	4.06346e-06	Yes	Yes
Thyroid	568	A2ML1	ENSG00000166535.19	12	0.0013144	0.043375	33	0.0451523	Yes	No
Thyroid	568	PHC1	ENSG00000111752.10	12	2.63526e-09	8.43284e-08	32	2.71266e-07	Yes	Yes
Thyroid	568	M6PR	ENSG00000003056.7	12	1.57251e-07	5.03202e-06	32	1.33203e-05	Yes	Yes
Thyroid	568	KLRG1	ENSG00000139187.9	12	1.94029e-10	6.40296e-09	33	2.30624e-08	Yes	Yes
Thyroid	568	A2M	ENSG00000175899.14	12	3.08848e-12	9.88315e-11	32	4.17437e-10	Yes	Yes
Thyroid	568	PZP	ENSG00000126838.9	12	0.000122168	0.00415372	34	0.00598792	Yes	Yes
Thyroid	568	LINC00987	ENSG00000237248.4	12	2.59506e-05	0.000856369	33	0.00154059	Yes	Yes
Thyroid	568	RP11-118B22.4	ENSG00000256427.1	12	1.16835e-06	3.85555e-05	33	9.03514e-05	Yes	Yes
Thyroid	568	RP13-735L24.1	ENSG00000260423.1	12	1.71113e-09	5.30449e-08	31	1.74436e-07	Yes	Yes
Thyroid	568	RP11-726G1.1	ENSG00000214776.10	12	1.71674e-35	5.66525e-34	33	8.31309e-33	Yes	Yes
Thyroid	568	KLRB1	ENSG00000111796.3	12	5.89601e-07	1.88672e-05	32	4.62833e-05	Yes	Yes
Thyroid	568	CLEC2D	ENSG00000069493.14	12	8.76728e-29	2.8932e-27	33	3.2109e-26	Yes	Yes
Thyroid	568	CLECL1	ENSG00000184293.7	12	5.59215e-13	1.78949e-11	32	8.06231e-11	Yes	Yes
Thyroid	568	CD69	ENSG00000110848.8	12	9.66038e-05	0.00318793	33	0.00479658	Yes	Yes
Thyroid	568	KLRF1	ENSG00000150045.11	12	2.08449e-08	6.87881e-07	33	2.01684e-06	Yes	Yes
Thyroid	568	CLEC2B	ENSG00000110852.4	12	4.45417e-05	0.00146988	33	0.00247982	Yes	Yes
Thyroid	568	CLEC12A	ENSG00000172322.13	12	1.92395e-92	6.34904e-91	33	7.14074e-89	Yes	Yes
Thyroid	568	CLEC12B	ENSG00000256660.5	12	3.38518e-29	1.11711e-27	33	1.26025e-26	Yes	Yes
Thyroid	568	CLEC9A	ENSG00000197992.6	12	0.000346522	0.0117818	34	0.0143527	Yes	No
Thyroid	568	CLEC1A	ENSG00000150048.10	12	1.10633e-08	3.76151e-07	34	1.1346e-06	Yes	Yes
Thyroid	568	CLEC7A	ENSG00000172243.17	12	0.00141157	0.0479932	34	0.0496426	Yes	No
Thyroid	568	OLR1	ENSG00000173391.8	12	9.41905e-06	0.000320248	34	0.000639118	Yes	Yes
Thyroid	568	TMEM52B	ENSG00000165685.8	12	0.0015123	0.0529305	35	0.0544295	No	No
Thyroid	568	GABARAPL1	ENSG00000139112.10	12	0.00106398	0.0372394	35	0.039172	Yes	No
Thyroid	568	KLRD1	ENSG00000134539.16	12	3.47124e-08	1.24965e-06	36	3.55705e-06	Yes	Yes
Thyroid	568	KLRK1	ENSG00000213809.8	12	7.8909e-09	2.68291e-07	34	8.19799e-07	Yes	Yes
Thyroid	568	KLRC4	ENSG00000183542.5	12	1.73044e-09	5.71044e-08	33	1.8682e-07	Yes	Yes
Thyroid	568	KLRC3	ENSG00000205810.8	12	1.7217e-07	5.68162e-06	33	1.49454e-05	Yes	Yes
Thyroid	568	KLRC2	ENSG00000205809.9	12	6.63376e-25	2.18914e-23	33	2.00391e-22	Yes	Yes
Thyroid	568	KLRC1	ENSG00000134545.13	12	1.8915e-14	6.24194e-13	33	3.11085e-12	Yes	Yes
Thyroid	568	EIF2S3L	ENSG00000180574.3	12	0.000224808	0.00764347	34	0.00996493	Yes	Yes
Thyroid	568	RP11-291B21.2	ENSG00000256039.1	12	6.23189e-07	2.11884e-05	34	5.16412e-05	Yes	Yes
Thyroid	568	MAGOHB	ENSG00000111196.9	12	2.48155e-05	0.000868542	35	0.00155962	Yes	Yes
Thyroid	568	STYK1	ENSG00000060140.8	12	0.000505063	0.0181823	36	0.0207841	Yes	No
Thyroid	568	YBX3	ENSG00000060138.12	12	1.31375e-10	4.59811e-09	35	1.68045e-08	Yes	Yes
Thyroid	568	PRH1	ENSG00000231887.6	12	1.50181e-83	5.10614e-82	34	4.0949e-80	Yes	Yes
Thyroid	568	TAS2R10	ENSG00000121318.2	12	2.32453e-18	7.67096e-17	33	4.96633e-16	Yes	Yes
Thyroid	568	PRR4	ENSG00000111215.11	12	1.1098e-97	4.21723e-96	38	5.51679e-94	Yes	Yes
Thyroid	568	TAS2R13	ENSG00000212128.2	12	2.00288e-07	6.60949e-06	33	1.72558e-05	Yes	Yes
Thyroid	568	PRH2	ENSG00000134551.12	12	1.1483e-19	3.7894e-18	33	2.66269e-17	Yes	Yes
Thyroid	568	TAS2R14	ENSG00000212127.5	12	1.11332e-54	3.67397e-53	33	1.12944e-51	Yes	Yes
Thyroid	568	TAS2R50	ENSG00000212126.3	12	3.93423e-10	1.2983e-08	33	4.53543e-08	Yes	Yes
Thyroid	568	TAS2R20	ENSG00000255837.1	12	6.41496e-51	2.11694e-49	33	5.71697e-48	Yes	Yes
Thyroid	568	TAS2R19	ENSG00000212124.2	12	0.000232417	0.00766976	33	0.00999355	Yes	Yes
Thyroid	568	TAS2R31	ENSG00000256436.1	12	0.000189828	0.00626433	33	0.00843583	Yes	Yes
Thyroid	568	TAS2R46	ENSG00000226761.3	12	3.6262e-39	1.19664e-37	33	2.06089e-36	Yes	Yes
Thyroid	568	TAS2R43	ENSG00000255374.3	12	2.51954e-78	8.56645e-77	34	5.96257e-75	Yes	Yes
Thyroid	568	TAS2R30	ENSG00000256188.3	12	7.20472e-10	2.4496e-08	34	8.31027e-08	Yes	Yes
Thyroid	568	SMIM10L1	ENSG00000256537.4	12	0.000413249	0.0136372	33	0.016244	Yes	No
Thyroid	568	LINC01252	ENSG00000247157.6	12	7.74783e-90	2.47931e-88	32	2.56915e-86	Yes	Yes
Thyroid	568	ETV6	ENSG00000139083.10	12	0.000197071	0.00670042	34	0.00892341	Yes	Yes
Thyroid	568	BCL2L14	ENSG00000121380.12	12	0.00100051	0.0320164	32	0.0341156	Yes	No
Thyroid	568	LRP6	ENSG00000070018.8	12	2.40181e-10	7.68578e-09	32	2.74099e-08	Yes	Yes
Thyroid	568	MANSC1	ENSG00000111261.13	12	8.51396e-05	0.00255419	30	0.00397402	Yes	Yes
Thyroid	568	LOH12CR2	ENSG00000205791.3	12	8.38042e-05	0.00243032	29	0.00381204	Yes	Yes
Thyroid	568	BORCS5	ENSG00000165714.10	12	1.57462e-06	5.03878e-05	32	0.000115886	Yes	Yes
Thyroid	568	DUSP16	ENSG00000111266.8	12	4.94643e-07	1.53339e-05	31	3.8123e-05	Yes	Yes
Thyroid	568	RP11-253I19.3	ENSG00000255670.1	12	5.1736e-08	1.55208e-06	30	4.37337e-06	Yes	Yes
Thyroid	568	CREBL2	ENSG00000111269.2	12	7.31695e-06	0.000226825	31	0.000466473	Yes	Yes
Thyroid	568	RP11-180M15.6	ENSG00000275963.1	12	0.000170162	0.00510485	30	0.00710581	Yes	Yes
Thyroid	568	GPR19	ENSG00000183150.7	12	6.68772e-08	2.00632e-06	30	5.57327e-06	Yes	Yes
Thyroid	568	CDKN1B	ENSG00000111276.10	12	0.000505197	0.0151559	30	0.0177831	Yes	No
Thyroid	568	APOLD1	ENSG00000178878.12	12	0.00175158	0.0542989	31	0.0557715	No	No
Thyroid	568	DDX47	ENSG00000213782.7	12	0.000268655	0.00805964	30	0.0104133	Yes	No
Thyroid	568	GPRC5A	ENSG00000013588.7	12	9.96717e-05	0.00308982	31	0.00467759	Yes	Yes
Thyroid	568	GPRC5D	ENSG00000111291.8	12	2.74542e-07	8.23626e-06	30	2.12146e-05	Yes	Yes
Thyroid	568	HEBP1	ENSG00000013583.8	12	5.94102e-07	1.84172e-05	31	4.52397e-05	Yes	Yes
Thyroid	568	RP11-377D9.3	ENSG00000255621.1	12	9.29467e-22	2.7884e-20	30	2.17933e-19	Yes	Yes
Thyroid	568	FAM234B	ENSG00000084444.13	12	1.38882e-16	4.30533e-15	31	2.48085e-14	Yes	Yes
Thyroid	568	GSG1	ENSG00000111305.18	12	0.000415151	0.0124545	30	0.015049	Yes	No
Thyroid	568	EMP1	ENSG00000134531.9	12	3.1587e-16	9.4761e-15	30	5.35335e-14	Yes	Yes
Thyroid	568	ATF7IP	ENSG00000171681.12	12	3.67495e-05	0.00110248	30	0.00192527	Yes	Yes
Thyroid	568	PLBD1	ENSG00000121316.10	12	1.18885e-06	3.32879e-05	28	7.87678e-05	Yes	Yes
Thyroid	568	GUCY2C	ENSG00000070019.4	12	6.27022e-15	1.69296e-13	27	8.78386e-13	Yes	Yes
Thyroid	568	HIST4H4	ENSG00000197837.3	12	0.000355627	0.00889069	25	0.0112878	Yes	No
Thyroid	568	H2AFJ	ENSG00000246705.4	12	0.000696284	0.0174071	25	0.0200283	Yes	No
Thyroid	568	WBP11	ENSG00000084463.7	12	2.63612e-09	6.5903e-08	25	2.13822e-07	Yes	Yes
Thyroid	568	C12orf60	ENSG00000182993.3	12	1.44634e-24	3.76047e-23	26	3.41853e-22	Yes	Yes
Thyroid	568	SMCO3	ENSG00000179256.2	12	9.97096e-09	2.49274e-07	25	7.6478e-07	Yes	Yes
Thyroid	568	ART4	ENSG00000111339.10	12	1.61858e-05	0.000404644	25	0.000788137	Yes	Yes
Thyroid	568	MGP	ENSG00000111341.9	12	5.92178e-07	1.42123e-05	24	3.54922e-05	Yes	Yes
Thyroid	568	ERP27	ENSG00000139055.6	12	3.91597e-123	9.39832e-122	24	3.04126e-119	Yes	Yes
Thyroid	568	ARHGDIB	ENSG00000111348.8	12	4.99845e-05	0.00119963	24	0.00207455	Yes	Yes
Thyroid	568	RERG	ENSG00000134533.6	12	5.02385e-05	0.00135644	27	0.00231213	Yes	Yes
Thyroid	568	PTPRO	ENSG00000151490.13	12	0.00083071	0.0215985	26	0.0240832	Yes	No
Thyroid	568	EPS8	ENSG00000151491.12	12	0.00126668	0.031667	25	0.0337746	Yes	No
Thyroid	568	STRAP	ENSG00000023734.10	12	0.000186808	0.00410979	22	0.00593678	Yes	Yes
Thyroid	568	DERA	ENSG00000023697.12	12	0.000412106	0.00906634	22	0.0114699	Yes	No
Thyroid	568	MGST1	ENSG00000008394.12	12	1.96518e-05	0.000451992	23	0.000869343	Yes	Yes
Thyroid	568	LMO3	ENSG00000048540.14	12	0.000417883	0.00877555	21	0.0111646	Yes	No
Thyroid	568	RERGL	ENSG00000111404.6	12	0.000297601	0.00922563	31	0.0116361	Yes	No
Thyroid	568	PIK3C2G	ENSG00000139144.9	12	0.000151048	0.00528668	35	0.00731694	Yes	Yes
Thyroid	568	PLEKHA5	ENSG00000052126.14	12	1.67319e-05	0.00060235	36	0.0011251	Yes	Yes
Thyroid	568	AEBP2	ENSG00000139154.14	12	0.000349257	0.0132718	38	0.0158733	Yes	No
Thyroid	568	RP11-405A12.2	ENSG00000255910.1	12	7.51876e-05	0.00293232	39	0.00446997	Yes	Yes
Thyroid	568	PDE3A	ENSG00000172572.6	12	0.000148519	0.00653485	44	0.00873698	Yes	Yes
Thyroid	568	SLCO1C1	ENSG00000139155.8	12	6.67139e-07	2.53513e-05	38	6.1045e-05	Yes	Yes
Thyroid	568	SLCO1B3	ENSG00000111700.12	12	6.46967e-12	2.39378e-10	37	9.79659e-10	Yes	Yes
Thyroid	568	SLCO1A2	ENSG00000084453.16	12	0.000162674	0.00569358	35	0.00779123	Yes	Yes
Thyroid	568	PYROXD1	ENSG00000121350.15	12	8.36835e-42	2.76155e-40	33	5.28939e-39	Yes	Yes
Thyroid	568	RECQL	ENSG00000004700.15	12	1.58908e-05	0.000524395	33	0.000994088	Yes	Yes
Thyroid	568	GOLT1B	ENSG00000111711.9	12	5.3071e-13	1.69827e-11	32	7.66445e-11	Yes	Yes
Thyroid	568	SPX	ENSG00000134548.9	12	5.38278e-22	1.72249e-20	32	1.36241e-19	Yes	Yes
Thyroid	568	GYS2	ENSG00000111713.2	12	4.88562e-17	1.61225e-15	33	9.62396e-15	Yes	Yes
Thyroid	568	LDHB	ENSG00000111716.12	12	7.99888e-05	0.00263963	33	0.00408833	Yes	Yes
Thyroid	568	KCNJ8	ENSG00000121361.3	12	0.000505393	0.0156672	31	0.0182946	Yes	No
Thyroid	568	ABCC9	ENSG00000069431.11	12	0.000658682	0.0210778	32	0.0235793	Yes	No
Thyroid	568	CMAS	ENSG00000111726.12	12	0.000117419	0.00340514	29	0.00507661	Yes	Yes
Thyroid	568	ST8SIA1	ENSG00000111728.10	12	1.57533e-06	5.1986e-05	33	0.000119205	Yes	Yes
Thyroid	568	C2CD5	ENSG00000111731.12	12	7.685e-15	2.1518e-13	28	1.10711e-12	Yes	Yes
Thyroid	568	RP11-359J14.2	ENSG00000256973.1	12	0.000704238	0.0183102	26	0.0209044	Yes	No
Thyroid	568	ETNK1	ENSG00000139163.15	12	5.47005e-05	0.00142221	26	0.0024091	Yes	Yes
Thyroid	568	SOX5	ENSG00000134532.15	12	0.000175191	0.00578131	33	0.00789339	Yes	Yes
Thyroid	568	RP11-444D3.1	ENSG00000255864.5	12	0.000712843	0.0249495	35	0.0272901	Yes	No
Thyroid	568	BCAT1	ENSG00000060982.14	12	9.0367e-33	2.98211e-31	33	3.92053e-30	Yes	Yes
Thyroid	568	LRMP	ENSG00000118308.15	12	9.18071e-09	3.12144e-07	34	9.48673e-07	Yes	Yes
Thyroid	568	CASC1	ENSG00000118307.18	12	9.22519e-05	0.00304431	33	0.00461703	Yes	Yes
Thyroid	568	ETFRF1	ENSG00000205707.10	12	7.2446e-08	2.31827e-06	32	6.40319e-06	Yes	Yes
Thyroid	568	KRAS	ENSG00000133703.11	12	0.000161309	0.0053232	33	0.0073603	Yes	Yes
Thyroid	568	RP11-707G18.1	ENSG00000278743.1	12	4.70249e-05	0.0015048	32	0.00253017	Yes	Yes
Thyroid	568	LMNTD1	ENSG00000152936.10	12	0.000757478	0.0265117	35	0.0288144	Yes	No
Thyroid	568	RASSF8	ENSG00000123094.15	12	0.000153247	0.0052104	34	0.00722601	Yes	Yes
Thyroid	568	BHLHE41	ENSG00000123095.5	12	3.08895e-15	9.88464e-14	32	5.22863e-13	Yes	Yes
Thyroid	568	SSPN	ENSG00000123096.11	12	1.29502e-12	4.40306e-11	34	1.91679e-10	Yes	Yes
Thyroid	568	ITPR2	ENSG00000123104.11	12	1.88664e-16	7.54655e-15	40	4.28824e-14	Yes	Yes
Thyroid	568	INTS13	ENSG00000064102.14	12	0.000173122	0.00553989	32	0.00761595	Yes	Yes
Thyroid	568	FGFR1OP2	ENSG00000111790.13	12	9.20909e-05	0.00294691	32	0.00448909	Yes	Yes
Thyroid	568	TM7SF3	ENSG00000064115.10	12	9.70702e-41	3.10624e-39	32	5.72947e-38	Yes	Yes
Thyroid	568	MED21	ENSG00000152944.8	12	1.20368e-08	3.85178e-07	32	1.16069e-06	Yes	Yes
Thyroid	568	RP11-582E3.6	ENSG00000275764.1	12	4.1002e-22	1.27106e-20	31	1.01668e-19	Yes	Yes
Thyroid	568	C12orf71	ENSG00000214700.5	12	0.000764132	0.0236881	31	0.0260603	Yes	No
Thyroid	568	STK38L	ENSG00000211455.7	12	0.000387317	0.0123942	32	0.014983	Yes	No
Thyroid	568	ARNTL2	ENSG00000029153.14	12	0.000132282	0.00410074	31	0.00592668	Yes	Yes
Thyroid	568	PPFIBP1	ENSG00000110841.13	12	0.00013643	0.00436576	32	0.00624526	Yes	Yes
Thyroid	568	REP15	ENSG00000174236.3	12	0.000214196	0.00621167	29	0.0083766	Yes	Yes
Thyroid	568	MRPS35	ENSG00000061794.12	12	0.000295453	0.00856813	29	0.0109536	Yes	No
Thyroid	568	MANSC4	ENSG00000205693.3	12	0.0022321	0.0647308	29	0.0659318	No	No
Thyroid	568	KLHL42	ENSG00000087448.9	12	0.00135149	0.0391931	29	0.0410398	Yes	No
Thyroid	568	PTHLH	ENSG00000087494.15	12	9.2261e-06	0.000276783	30	0.000559726	Yes	Yes
Thyroid	568	CCDC91	ENSG00000123106.10	12	1.18698e-21	4.39184e-20	37	3.39939e-19	Yes	Yes
Thyroid	568	FAR2	ENSG00000064763.10	12	0.000259564	0.00986342	38	0.0123376	Yes	No
Thyroid	568	ERGIC2	ENSG00000087502.17	12	0.000299929	0.0110974	37	0.0136406	Yes	No
Thyroid	568	OVCH1	ENSG00000187950.8	12	0.000126851	0.00482033	38	0.00677468	Yes	Yes
Thyroid	568	TMTC1	ENSG00000133687.15	12	2.86711e-08	1.20419e-06	42	3.43189e-06	Yes	Yes
Thyroid	568	IPO8	ENSG00000133704.9	12	0.000477853	0.0186362	39	0.0212333	Yes	No
Thyroid	568	CAPRIN2	ENSG00000110888.17	12	1.00107e-25	3.70395e-24	37	3.5509e-23	Yes	Yes
Thyroid	568	RP11-77I22.2	ENSG00000246331.2	12	4.27494e-09	1.58173e-07	37	4.94156e-07	Yes	Yes
Thyroid	568	LINC00941	ENSG00000235884.3	12	3.5109e-11	1.29903e-09	37	4.98869e-09	Yes	Yes
Thyroid	568	TSPAN11	ENSG00000110900.14	12	0.000184571	0.00719826	39	0.00947318	Yes	Yes
Thyroid	568	DDX11	ENSG00000013573.16	12	3.89781e-207	1.52014e-205	39	1.40195e-201	Yes	Yes
Thyroid	568	OVOS2	ENSG00000177359.17	12	1.17849e-21	4.71395e-20	40	3.64413e-19	Yes	Yes
Thyroid	568	FAM60A	ENSG00000139146.13	12	2.07453e-06	7.8832e-05	38	0.00017559	Yes	Yes
Thyroid	568	DENND5B	ENSG00000170456.15	12	1.79841e-10	7.19364e-09	40	2.57594e-08	Yes	Yes
Thyroid	568	ETFBKMT	ENSG00000139160.13	12	3.43641e-05	0.00127147	37	0.00218378	Yes	Yes
Thyroid	568	AMN1	ENSG00000151743.10	12	0.000268555	0.00993655	37	0.0124123	Yes	No
Thyroid	568	H3F3C	ENSG00000188375.4	12	5.62005e-05	0.00207942	37	0.0033416	Yes	Yes
Thyroid	568	KIAA1551	ENSG00000174718.11	12	2.52855e-11	9.35563e-10	37	3.6337e-09	Yes	Yes
Thyroid	568	RP11-50I19.2	ENSG00000276136.1	12	9.3854e-06	0.000337874	36	0.000670478	Yes	Yes
Thyroid	568	BICD1	ENSG00000151746.13	12	2.31909e-49	9.50828e-48	41	2.36043e-46	Yes	Yes
Thyroid	568	FGD4	ENSG00000139132.14	12	7.00258e-15	2.80103e-13	40	1.42958e-12	Yes	Yes
Thyroid	568	DNM1L	ENSG00000087470.17	12	7.02505e-05	0.00259927	37	0.00403429	Yes	Yes
Thyroid	568	YARS2	ENSG00000139131.12	12	0.000614823	0.0227485	37	0.0251767	Yes	No
Thyroid	568	PKP2	ENSG00000057294.14	12	0.000165835	0.00630173	38	0.00847815	Yes	Yes
Thyroid	568	ALG10	ENSG00000139133.6	12	2.74464e-05	0.000795945	29	0.00144415	Yes	Yes
Thyroid	568	RP11-313F23.4	ENSG00000255652.3	12	0.00411114	0.10689	26	0.107262	No	No
Thyroid	568	ALG10B	ENSG00000175548.8	12	3.42975e-07	1.16612e-05	34	2.94725e-05	Yes	Yes
Thyroid	568	CPNE8	ENSG00000139117.13	12	4.93983e-06	0.000167954	34	0.000353765	Yes	Yes
Thyroid	568	KIF21A	ENSG00000139116.18	12	3.69174e-13	1.0706e-11	29	4.91226e-11	Yes	Yes
Thyroid	568	ABCD2	ENSG00000173208.3	12	2.41395e-12	6.75907e-11	28	2.89461e-10	Yes	Yes
Thyroid	568	SLC2A13	ENSG00000151229.12	12	0.000465953	0.0153764	33	0.0180098	Yes	No
Thyroid	568	RP11-476D10.1	ENSG00000260943.1	12	5.4491e-14	1.52575e-12	28	7.41762e-12	Yes	Yes
Thyroid	568	AC079630.2	ENSG00000223914.1	12	0.000108647	0.00315076	29	0.00475113	Yes	Yes
Thyroid	568	LRRK2	ENSG00000188906.14	12	2.25132e-10	7.20422e-09	32	2.57923e-08	Yes	Yes
Thyroid	568	CNTN1	ENSG00000018236.14	12	3.72212e-05	0.00141441	38	0.00239742	Yes	Yes
Thyroid	568	PDZRN4	ENSG00000165966.14	12	4.82067e-06	0.000183185	38	0.0003827	Yes	Yes
Thyroid	568	GXYLT1	ENSG00000151233.10	12	4.68633e-11	1.49963e-09	32	5.73634e-09	Yes	Yes
Thyroid	568	YAF2	ENSG00000015153.14	12	0.00235868	0.0778365	33	0.0787113	No	No
Thyroid	568	PPHLN1	ENSG00000134283.17	12	2.30599e-10	7.84037e-09	34	2.79289e-08	Yes	Yes
Thyroid	568	ZCRB1	ENSG00000139168.7	12	7.61352e-06	0.000236019	31	0.000484192	Yes	Yes
Thyroid	568	PRICKLE1	ENSG00000139174.11	12	0.000295829	0.00946652	32	0.011905	Yes	No
Thyroid	568	PUS7L	ENSG00000129317.14	12	1.53368e-06	4.29431e-05	28	9.99098e-05	Yes	Yes
Thyroid	568	IRAK4	ENSG00000198001.13	12	0.000206784	0.00558317	27	0.00766516	Yes	Yes
Thyroid	568	TWF1	ENSG00000151239.13	12	2.4545e-09	6.62714e-08	27	2.14942e-07	Yes	Yes
Thyroid	568	TMEM117	ENSG00000139173.9	12	3.18715e-25	1.08363e-23	34	1.00928e-22	Yes	Yes
Thyroid	568	NELL2	ENSG00000184613.10	12	0.000360793	0.010463	29	0.0129767	Yes	No
Thyroid	568	DBX2	ENSG00000185610.6	12	0.000260622	0.0059943	23	0.00812977	Yes	Yes
Thyroid	568	ANO6	ENSG00000177119.15	12	9.33025e-05	0.00242587	26	0.00380615	Yes	Yes
Thyroid	568	RP11-352M15.2	ENSG00000273015.2	12	0.000532757	0.0122534	23	0.0148402	Yes	No
Thyroid	568	ARID2	ENSG00000189079.15	12	3.16004e-07	8.21609e-06	26	2.11715e-05	Yes	Yes
Thyroid	568	SCAF11	ENSG00000139218.17	12	0.00169565	0.0406956	24	0.0425094	Yes	No
Thyroid	568	SLC38A1	ENSG00000111371.15	12	0.000365615	0.00914039	25	0.0115482	Yes	No
Thyroid	568	SLC38A2	ENSG00000134294.13	12	0.000327999	0.00819997	25	0.0105702	Yes	No
Thyroid	568	RP11-96H19.1	ENSG00000257261.5	12	2.61417e-32	8.36534e-31	32	1.0828e-29	Yes	Yes
Thyroid	568	RP11-474P2.4	ENSG00000257496.1	12	0.0010977	0.0274425	25	0.0297052	Yes	No
Thyroid	568	RP11-474P2.6	ENSG00000275481.1	12	1.78737e-05	0.000446843	25	0.000860515	Yes	Yes
Thyroid	568	RP11-446N19.1	ENSG00000272369.1	12	3.65151e-17	9.85907e-16	27	5.99573e-15	Yes	Yes
Thyroid	568	SLC38A4	ENSG00000139209.15	12	8.5128e-06	0.000229846	27	0.000472263	Yes	Yes
Thyroid	568	RP11-618L22.1	ENSG00000274723.1	12	1.8461e-19	5.16907e-18	28	3.60058e-17	Yes	Yes
Thyroid	568	AMIGO2	ENSG00000139211.6	12	8.43606e-08	2.44646e-06	29	6.73305e-06	Yes	Yes
Thyroid	568	PCED1B	ENSG00000179715.12	12	3.88072e-07	1.20302e-05	31	3.03553e-05	Yes	Yes
Thyroid	568	RP11-493L12.4	ENSG00000258181.1	12	5.92112e-16	1.71713e-14	29	9.53988e-14	Yes	Yes
Thyroid	568	RPAP3	ENSG00000005175.9	12	0.000301501	0.00964802	32	0.0120986	Yes	No
Thyroid	568	ENDOU	ENSG00000111405.8	12	4.07317e-13	1.30341e-11	32	5.9435e-11	Yes	Yes
Thyroid	568	RP1-197B17.4	ENSG00000274902.1	12	1.28314e-08	4.10604e-07	32	1.23489e-06	Yes	Yes
Thyroid	568	RAPGEF3	ENSG00000079337.15	12	1.38844e-38	4.44301e-37	32	7.49098e-36	Yes	Yes
Thyroid	568	SLC48A1	ENSG00000211584.13	12	1.03051e-11	3.29765e-10	32	1.33038e-09	Yes	Yes
Thyroid	568	HDAC7	ENSG00000061273.17	12	1.97226e-06	6.31123e-05	32	0.00014287	Yes	Yes
Thyroid	568	VDR	ENSG00000111424.10	12	0.000379103	0.0121313	32	0.0147117	Yes	No
Thyroid	568	RP11-89H19.2	ENSG00000278385.1	12	0.000134246	0.00416161	31	0.00599835	Yes	Yes
Thyroid	568	TMEM106C	ENSG00000134291.11	12	1.76787e-10	5.4804e-09	31	1.99106e-08	Yes	Yes
Thyroid	568	RP1-228P16.8	ENSG00000276814.1	12	4.83448e-05	0.00145034	30	0.00245045	Yes	Yes
Thyroid	568	SENP1	ENSG00000079387.13	12	0.000123701	0.00371102	30	0.00545677	Yes	Yes
Thyroid	568	PFKM	ENSG00000152556.15	12	1.95772e-05	0.000587317	30	0.00110003	Yes	Yes
Thyroid	568	ASB8	ENSG00000177981.10	12	3.97277e-07	1.1521e-05	29	2.91503e-05	Yes	Yes
Thyroid	568	CCDC184	ENSG00000177875.4	12	0.000794985	0.0230546	29	0.0254575	Yes	No
Thyroid	568	RP11-370I10.12	ENSG00000269514.1	12	3.11152e-18	9.0234e-17	29	5.81946e-16	Yes	Yes
Thyroid	568	OR10AD1	ENSG00000172640.3	12	7.83966e-17	2.2735e-15	29	1.34234e-14	Yes	Yes
Thyroid	568	H1FNT	ENSG00000187166.1	12	1.44298e-11	4.04034e-10	28	1.61833e-09	Yes	Yes
Thyroid	568	ZNF641	ENSG00000167528.12	12	2.71843e-18	7.61159e-17	28	4.92963e-16	Yes	Yes
Thyroid	568	RP11-370I10.11	ENSG00000273765.1	12	2.19613e-10	6.14917e-09	28	2.21786e-08	Yes	Yes
Thyroid	568	C12orf54	ENSG00000177627.9	12	1.5291e-07	4.12858e-06	27	1.10349e-05	Yes	Yes
Thyroid	568	KANSL2	ENSG00000139620.12	12	4.5723e-36	1.14308e-34	25	1.72678e-33	Yes	Yes
Thyroid	568	CCNT1	ENSG00000129315.10	12	0.000643411	0.0160853	25	0.0187046	Yes	No
Thyroid	568	ADCY6	ENSG00000174233.11	12	2.30811e-05	0.000577028	25	0.00108218	Yes	Yes
Thyroid	568	RP11-579D7.4	ENSG00000257660.5	12	0.00270431	0.0649034	24	0.0660944	No	No
Thyroid	568	CACNB3	ENSG00000167535.7	12	2.50492e-06	6.2623e-05	25	0.00014185	Yes	Yes
Thyroid	568	DDX23	ENSG00000174243.9	12	0.000864067	0.0216017	25	0.0240853	Yes	No
Thyroid	568	RND1	ENSG00000172602.9	12	0.00226891	0.0567228	25	0.0581251	No	No
Thyroid	568	CCDC65	ENSG00000139537.10	12	2.30427e-19	5.76067e-18	25	4.00209e-17	Yes	Yes
Thyroid	568	FKBP11	ENSG00000134285.10	12	8.13831e-12	2.03458e-10	25	8.37674e-10	Yes	Yes
Thyroid	568	ARF3	ENSG00000134287.9	12	7.11947e-07	1.77987e-05	25	4.38313e-05	Yes	Yes
Thyroid	568	WNT10B	ENSG00000169884.13	12	5.96635e-05	0.00149159	25	0.00251114	Yes	Yes
Thyroid	568	WNT1	ENSG00000125084.11	12	5.22557e-05	0.00130639	25	0.00223882	Yes	Yes
Thyroid	568	DDN	ENSG00000181418.7	12	0.000107314	0.00257552	24	0.00400283	Yes	Yes
Thyroid	568	PRKAG1	ENSG00000181929.11	12	0.000774182	0.0185804	24	0.0211736	Yes	No
Thyroid	568	KMT2D	ENSG00000167548.14	12	0.000782612	0.0187827	24	0.0213711	Yes	No
Thyroid	568	RHEBL1	ENSG00000167550.10	12	5.23289e-05	0.00125589	24	0.0021603	Yes	Yes
Thyroid	568	DHH	ENSG00000139549.2	12	0.000392463	0.00941911	24	0.011855	Yes	No
Thyroid	568	LMBR1L	ENSG00000139636.15	12	4.97639e-19	1.19433e-17	24	8.111e-17	Yes	Yes
Thyroid	568	TUBA1B	ENSG00000123416.15	12	5.71691e-05	0.00131489	23	0.00225212	Yes	Yes
Thyroid	568	TUBA1A	ENSG00000167552.13	12	0.000175998	0.00404795	23	0.00586248	Yes	Yes
Thyroid	568	TUBA1C	ENSG00000167553.15	12	4.6971e-07	1.08033e-05	23	2.74322e-05	Yes	Yes
Thyroid	568	PRPH	ENSG00000135406.13	12	3.21524e-05	0.000707353	22	0.00129732	Yes	Yes
Thyroid	568	TROAP	ENSG00000135451.12	12	0.000209515	0.00460932	22	0.00653238	Yes	Yes
Thyroid	568	C1QL4	ENSG00000186897.4	12	4.53652e-86	9.98034e-85	22	9.11324e-83	Yes	Yes
Thyroid	568	DNAJC22	ENSG00000178401.14	12	3.19947e-12	7.03884e-11	22	3.00814e-10	Yes	Yes
Thyroid	568	SPATS2	ENSG00000123352.17	12	3.00585e-09	6.91346e-08	23	2.23914e-07	Yes	Yes
Thyroid	568	KCNH3	ENSG00000135519.6	12	3.50358e-12	7.00715e-11	20	2.99529e-10	Yes	Yes
Thyroid	568	MCRS1	ENSG00000187778.13	12	2.02391e-05	0.000384543	19	0.000752482	Yes	Yes
Thyroid	568	PRPF40B	ENSG00000110844.13	12	5.01387e-05	0.00100277	20	0.001772	Yes	Yes
Thyroid	568	FAM186B	ENSG00000135436.8	12	0.00102758	0.019524	19	0.0220838	Yes	No
Thyroid	568	FMNL3	ENSG00000161791.13	12	0.000381136	0.00724158	19	0.00952106	Yes	Yes
Thyroid	568	TMBIM6	ENSG00000139644.12	12	0.00137998	0.0262196	19	0.0285305	Yes	No
Thyroid	568	NCKAP5L	ENSG00000167566.16	12	1.58275e-06	3.00722e-05	19	7.16457e-05	Yes	Yes
Thyroid	568	BCDIN3D	ENSG00000186666.5	12	1.24695e-07	2.36921e-06	19	6.53116e-06	Yes	Yes
Thyroid	568	FAIM2	ENSG00000135472.8	12	8.96657e-18	1.70365e-16	19	1.0806e-15	Yes	Yes
Thyroid	568	AQP2	ENSG00000167580.7	12	0.000210152	0.00399288	19	0.00579842	Yes	Yes
Thyroid	568	AQP5	ENSG00000161798.6	12	2.54499e-14	4.83547e-13	19	2.42946e-12	Yes	Yes
Thyroid	568	AQP6	ENSG00000086159.12	12	0.000632489	0.0120173	19	0.0145934	Yes	No
Thyroid	568	RACGAP1	ENSG00000161800.12	12	0.000587705	0.0111664	19	0.0137117	Yes	No
Thyroid	568	ASIC1	ENSG00000110881.11	12	3.24417e-07	6.48833e-06	20	1.69539e-05	Yes	Yes
Thyroid	568	SMARCD1	ENSG00000066117.14	12	1.36484e-05	0.000272969	20	0.000552923	Yes	Yes
Thyroid	568	GPD1	ENSG00000167588.12	12	0.00105099	0.0210197	20	0.0235303	Yes	No
Thyroid	568	COX14	ENSG00000178449.8	12	5.38213e-07	1.07643e-05	20	2.73405e-05	Yes	Yes
Thyroid	568	CERS5	ENSG00000139624.12	12	2.19969e-10	4.39938e-09	20	1.61133e-08	Yes	Yes
Thyroid	568	LIMA1	ENSG00000050405.13	12	4.96222e-06	0.000104207	21	0.000227467	Yes	Yes
Thyroid	568	FAM186A	ENSG00000185958.9	12	0.000203541	0.00427437	21	0.00613546	Yes	Yes
Thyroid	568	LARP4	ENSG00000161813.21	12	0.00148177	0.0311171	21	0.0332554	Yes	No
Thyroid	568	DIP2B	ENSG00000066084.12	12	1.44347e-21	3.31999e-20	23	2.58494e-19	Yes	Yes
Thyroid	568	ATF1	ENSG00000123268.8	12	0.000572872	0.0120303	21	0.0146073	Yes	No
Thyroid	568	TMPRSS12	ENSG00000186452.10	12	0.000559175	0.0117427	21	0.0143127	Yes	No
Thyroid	568	METTL7A	ENSG00000185432.11	12	0.000666591	0.0133318	20	0.0159368	Yes	No
Thyroid	568	RP11-407N8.6	ENSG00000274156.1	12	6.96301e-07	1.3926e-05	20	3.48198e-05	Yes	Yes
Thyroid	568	SLC11A2	ENSG00000110911.14	12	0.00536056	0.112572	21	0.112909	No	No
Thyroid	568	LETMD1	ENSG00000050426.15	12	0.00113136	0.0226272	20	0.0250757	Yes	No
Thyroid	568	CSRNP2	ENSG00000110925.6	12	1.61451e-05	0.000339047	21	0.00067237	Yes	Yes
Thyroid	568	TFCP2	ENSG00000135457.9	12	9.26114e-07	2.03745e-05	22	4.97627e-05	Yes	Yes
Thyroid	568	POU6F1	ENSG00000184271.16	12	2.08792e-06	4.59342e-05	22	0.000106372	Yes	Yes
Thyroid	568	DAZAP2	ENSG00000183283.15	12	0.00243087	0.0559099	23	0.0573336	No	No
Thyroid	568	SMAGP	ENSG00000170545.16	12	5.51522e-11	1.2685e-09	23	4.87651e-09	Yes	Yes
Thyroid	568	BIN2	ENSG00000110934.10	12	0.000339569	0.00814965	24	0.0105126	Yes	No
Thyroid	568	GALNT6	ENSG00000139629.15	12	2.36111e-08	5.90277e-07	25	1.74482e-06	Yes	Yes
Thyroid	568	SLC4A8	ENSG00000050438.16	12	0.000132532	0.0037109	28	0.00545677	Yes	Yes
Thyroid	568	SCN8A	ENSG00000196876.15	12	1.04136e-07	3.33234e-06	32	9.01775e-06	Yes	Yes
Thyroid	568	RP11-923I11.4	ENSG00000260473.2	12	0.000825564	0.0255925	31	0.0279239	Yes	No
Thyroid	568	FIGNL2	ENSG00000261308.2	12	4.07121e-05	0.00126207	31	0.00216924	Yes	Yes
Thyroid	568	ACVRL1	ENSG00000139567.12	12	1.76374e-08	5.64398e-07	32	1.66993e-06	Yes	Yes
Thyroid	568	ACVR1B	ENSG00000135503.12	12	0.000116249	0.00371996	32	0.00546817	Yes	Yes
Thyroid	568	GRASP	ENSG00000161835.10	12	0.00228467	0.0731093	32	0.0741057	No	No
Thyroid	568	NR4A1	ENSG00000123358.19	12	0.0011037	0.0353184	32	0.0373237	Yes	No
Thyroid	568	RP11-1100L3.8	ENSG00000259884.1	12	0.000888521	0.0284327	32	0.0306583	Yes	No
Thyroid	568	ATG101	ENSG00000123395.14	12	0.00118774	0.0380077	32	0.0399119	Yes	No
Thyroid	568	RP1-288H2.2	ENSG00000257989.1	12	3.9114e-44	1.25165e-42	32	2.62051e-41	Yes	Yes
Thyroid	568	KRT80	ENSG00000167767.13	12	0.000271327	0.00868246	32	0.0110707	Yes	No
Thyroid	568	KRT7	ENSG00000135480.15	12	0.000306951	0.00951549	31	0.0119616	Yes	No
Thyroid	568	KRT86	ENSG00000170442.11	12	1.80268e-28	5.76857e-27	32	6.30712e-26	Yes	Yes
Thyroid	568	KRT81	ENSG00000205426.10	12	6.11537e-22	1.89577e-20	31	1.49497e-19	Yes	Yes
Thyroid	568	KRT83	ENSG00000170523.3	12	5.6732e-55	1.75869e-53	31	5.46113e-52	Yes	Yes
Thyroid	568	KRT85	ENSG00000135443.8	12	0.000295164	0.00915009	31	0.0115551	Yes	No
Thyroid	568	KRT6B	ENSG00000185479.5	12	8.59508e-05	0.00257852	30	0.00400614	Yes	Yes
Thyroid	568	KRT6C	ENSG00000170465.9	12	0.000514404	0.0154321	30	0.018067	Yes	No
Thyroid	568	KRT6A	ENSG00000205420.10	12	0.000104063	0.00312188	30	0.00471799	Yes	Yes
Thyroid	568	KRT5	ENSG00000186081.11	12	0.000205437	0.00616312	30	0.00832005	Yes	Yes
Thyroid	568	KRT72	ENSG00000170486.10	12	2.62109e-14	7.86327e-13	30	3.89887e-12	Yes	Yes
Thyroid	568	KRT73	ENSG00000186049.8	12	1.13058e-05	0.000339173	30	0.000672549	Yes	Yes
Thyroid	568	KRT2	ENSG00000172867.3	12	0.000606407	0.0181922	30	0.0207929	Yes	No
Thyroid	568	KRT1	ENSG00000167768.4	12	1.25708e-06	3.77125e-05	30	8.84547e-05	Yes	Yes
Thyroid	568	KRT77	ENSG00000189182.9	12	0.000714831	0.0214449	30	0.0239293	Yes	No
Thyroid	568	KRT3	ENSG00000186442.7	12	1.36633e-06	4.23564e-05	31	9.8607e-05	Yes	Yes
Thyroid	568	KRT4	ENSG00000170477.12	12	0.000243417	0.00754593	31	0.00986076	Yes	Yes
Thyroid	568	KRT78	ENSG00000170423.12	12	0.000284883	0.00883137	31	0.0112225	Yes	No
Thyroid	568	KRT8	ENSG00000170421.12	12	2.32728e-06	7.4473e-05	32	0.000166524	Yes	Yes
Thyroid	568	KRT18	ENSG00000111057.10	12	3.78804e-09	1.17429e-07	31	3.71715e-07	Yes	Yes
Thyroid	568	EIF4B	ENSG00000063046.17	12	7.24192e-13	2.245e-11	31	1.00288e-10	Yes	Yes
Thyroid	568	TNS2	ENSG00000111077.17	12	2.33096e-24	7.22599e-23	31	6.4795e-22	Yes	Yes
Thyroid	568	SPRYD3	ENSG00000167778.8	12	1.97199e-08	6.11318e-07	31	1.80297e-06	Yes	Yes
Thyroid	568	IGFBP6	ENSG00000167779.7	12	0.000100866	0.00312683	31	0.00472432	Yes	Yes
Thyroid	568	SOAT2	ENSG00000167780.11	12	5.01428e-21	1.55443e-19	31	1.17409e-18	Yes	Yes
Thyroid	568	CSAD	ENSG00000139631.18	12	1.61486e-05	0.000484458	30	0.000925034	Yes	Yes
Thyroid	568	ZNF740	ENSG00000139651.10	12	2.34989e-22	7.04966e-21	30	5.71565e-20	Yes	Yes
Thyroid	568	ITGB7	ENSG00000139626.15	12	6.49818e-05	0.00194945	30	0.00316557	Yes	Yes
Thyroid	568	RARG	ENSG00000172819.16	12	0.00326592	0.0979775	30	0.0985009	No	No
Thyroid	568	MFSD5	ENSG00000182544.8	12	4.6032e-05	0.00133493	29	0.00228242	Yes	Yes
Thyroid	568	ESPL1	ENSG00000135476.11	12	0.000318055	0.0092236	29	0.0116344	Yes	No
Thyroid	568	PFDN5	ENSG00000123349.13	12	0.000878306	0.0245926	28	0.0269445	Yes	No
Thyroid	568	C12orf10	ENSG00000139637.13	12	0.000858753	0.0240451	28	0.0264058	Yes	No
Thyroid	568	AAAS	ENSG00000094914.12	12	1.06269e-10	2.97553e-09	28	1.10853e-08	Yes	Yes
Thyroid	568	SP7	ENSG00000170374.5	12	2.05072e-08	5.74201e-07	28	1.69784e-06	Yes	Yes
Thyroid	568	SP1	ENSG00000185591.9	12	7.66019e-17	2.06825e-15	27	1.22429e-14	Yes	Yes
Thyroid	568	AMHR2	ENSG00000135409.10	12	0.0034604	0.0899703	26	0.0906386	No	No
Thyroid	568	PRR13	ENSG00000205352.10	12	2.02201e-36	5.25722e-35	26	8.05394e-34	Yes	Yes
Thyroid	568	PCBP2	ENSG00000197111.15	12	3.90817e-05	0.00101612	26	0.00179233	Yes	Yes
Thyroid	568	MAP3K12	ENSG00000139625.12	12	0.00021359	0.00555335	26	0.00763162	Yes	Yes
Thyroid	568	TARBP2	ENSG00000139546.10	12	3.80408e-07	9.51019e-06	25	2.43059e-05	Yes	Yes
Thyroid	568	NPFF	ENSG00000139574.8	12	0.00156089	0.0390222	25	0.0408818	Yes	No
Thyroid	568	ATF7	ENSG00000170653.18	12	0.000461225	0.0119918	26	0.0145687	Yes	No
Thyroid	568	ATP5G2	ENSG00000135390.17	12	7.15718e-25	1.71772e-23	24	1.5818e-22	Yes	Yes
Thyroid	568	CALCOCO1	ENSG00000012822.15	12	0.000520395	0.0124895	24	0.0150834	Yes	No
Thyroid	568	HOXC10	ENSG00000180818.4	12	5.83188e-05	0.00139965	24	0.00237612	Yes	Yes
Thyroid	568	HOXC6	ENSG00000197757.7	12	0.000154366	0.00370477	24	0.00544933	Yes	Yes
Thyroid	568	HOXC9	ENSG00000180806.4	12	2.94155e-05	0.000705973	24	0.00129517	Yes	Yes
Thyroid	568	HOXC8	ENSG00000037965.5	12	7.92559e-07	1.90214e-05	24	4.6637e-05	Yes	Yes
Thyroid	568	AC012531.25	ENSG00000260597.1	12	0.00018518	0.00444433	24	0.0063377	Yes	Yes
Thyroid	568	HOXC5	ENSG00000172789.3	12	0.000120544	0.00289305	24	0.00441961	Yes	Yes
Thyroid	568	HOXC4	ENSG00000198353.7	12	8.1708e-05	0.00196099	24	0.0031815	Yes	Yes
Thyroid	568	FLJ12825	ENSG00000248265.1	12	4.81317e-58	1.20329e-56	25	4.21123e-55	Yes	Yes
Thyroid	568	LINC01598	ENSG00000250432.5	12	8.89539e-14	2.22385e-12	25	1.07239e-11	Yes	Yes
Thyroid	568	RP11-834C11.4	ENSG00000250742.2	12	1.79434e-38	4.48585e-37	25	7.55631e-36	Yes	Yes
Thyroid	568	SMUG1	ENSG00000123415.15	12	6.93465e-05	0.00173366	25	0.00285844	Yes	Yes
Thyroid	568	RP11-834C11.15	ENSG00000283073.1	12	6.70542e-05	0.00167635	25	0.00277537	Yes	Yes
Thyroid	568	RP11-834C11.11	ENSG00000260470.1	12	1.07606e-13	2.69014e-12	25	1.29016e-11	Yes	Yes
Thyroid	568	CBX5	ENSG00000094916.15	12	0.000601087	0.0156283	26	0.0182595	Yes	No
Thyroid	568	HNRNPA1	ENSG00000135486.17	12	2.60782e-05	0.000651954	25	0.00120724	Yes	Yes
Thyroid	568	NFE2	ENSG00000123405.13	12	0.000232506	0.00581264	25	0.00793063	Yes	Yes
Thyroid	568	COPZ1	ENSG00000111481.9	12	8.37643e-05	0.00217787	26	0.00347469	Yes	Yes
Thyroid	568	GPR84	ENSG00000139572.3	12	1.06654e-05	0.0002773	26	0.000560649	Yes	Yes
Thyroid	568	ZNF385A	ENSG00000161642.17	12	0.00137209	0.0356745	26	0.0376504	Yes	No
Thyroid	568	ITGA5	ENSG00000161638.10	12	3.1785e-06	8.26411e-05	26	0.000183233	Yes	Yes
Thyroid	568	GTSF1	ENSG00000170627.10	12	1.61588e-42	4.36289e-41	27	8.616e-40	Yes	Yes
Thyroid	568	NCKAP1L	ENSG00000123338.12	12	6.52138e-05	0.00182599	28	0.00299144	Yes	Yes
Thyroid	568	PDE1B	ENSG00000123360.11	12	7.92487e-07	2.21896e-05	28	5.38749e-05	Yes	Yes
Thyroid	568	PPP1R1A	ENSG00000135447.16	12	1.99409e-06	5.58344e-05	28	0.000127348	Yes	Yes
Thyroid	568	DCD	ENSG00000161634.11	12	0.000732984	0.0212565	29	0.0237493	Yes	No
Thyroid	568	TESPA1	ENSG00000135426.15	12	0.00177844	0.048018	27	0.0496631	Yes	No
Thyroid	568	METTL7B	ENSG00000170439.6	12	1.47062e-20	3.82361e-19	26	2.80758e-18	Yes	Yes
Thyroid	568	ITGA7	ENSG00000135424.15	12	6.58922e-10	1.7132e-08	26	5.89551e-08	Yes	Yes
Thyroid	568	BLOC1S1	ENSG00000135441.7	12	9.98092e-05	0.00259504	26	0.00402942	Yes	Yes
Thyroid	568	RDH5	ENSG00000135437.9	12	2.00197e-57	5.20511e-56	26	1.75518e-54	Yes	Yes
Thyroid	568	CD63	ENSG00000135404.11	12	0.000728382	0.0189379	26	0.0215198	Yes	No
Thyroid	568	GDF11	ENSG00000135414.9	12	4.07456e-07	1.05939e-05	26	2.69336e-05	Yes	Yes
Thyroid	568	SARNP	ENSG00000205323.8	12	0.000250545	0.00651416	26	0.00871564	Yes	Yes
Thyroid	568	ORMDL2	ENSG00000123353.9	12	0.000954511	0.0238628	25	0.0262283	Yes	No
Thyroid	568	DNAJC14	ENSG00000135392.15	12	0.000406836	0.0101709	25	0.0126638	Yes	No
Thyroid	568	MMP19	ENSG00000123342.15	12	0.000350231	0.00875577	25	0.0111465	Yes	No
Thyroid	568	PYM1	ENSG00000170473.16	12	0.000279763	0.00699408	25	0.00924507	Yes	Yes
Thyroid	568	DGKA	ENSG00000065357.19	12	0.000184344	0.00442425	24	0.00631376	Yes	Yes
Thyroid	568	PMEL	ENSG00000185664.14	12	1.78363e-08	4.28071e-07	24	1.28449e-06	Yes	Yes
Thyroid	568	CDK2	ENSG00000123374.10	12	0.000319177	0.00766024	24	0.00998326	Yes	Yes
Thyroid	568	RAB5B	ENSG00000111540.15	12	8.67814e-05	0.00208275	24	0.0033455	Yes	Yes
Thyroid	568	SUOX	ENSG00000139531.12	12	1.29588e-50	2.98052e-49	23	8.00228e-48	Yes	Yes
Thyroid	568	IKZF4	ENSG00000123411.14	12	6.6958e-05	0.00154003	23	0.00258025	Yes	Yes
Thyroid	568	RPS26	ENSG00000197728.9	12	8.96656e-169	2.06231e-167	23	3.16994e-164	Yes	Yes
Thyroid	568	ERBB3	ENSG00000065361.14	12	0.000977463	0.0224816	23	0.0249308	Yes	No
Thyroid	568	PA2G4	ENSG00000170515.13	12	0.00100776	0.0231786	23	0.0255791	Yes	No
Thyroid	568	RPL41	ENSG00000229117.8	12	0.000601818	0.01324	22	0.0158439	Yes	No
Thyroid	568	ZC3H10	ENSG00000135482.6	12	0.00133047	0.0292703	22	0.0314732	Yes	No
Thyroid	568	ESYT1	ENSG00000139641.12	12	4.85724e-05	0.00106859	22	0.00187323	Yes	Yes
Thyroid	568	MYL6B	ENSG00000196465.10	12	1.45611e-06	3.20344e-05	22	7.60555e-05	Yes	Yes
Thyroid	568	MYL6	ENSG00000092841.18	12	0.00135948	0.0299085	22	0.032092	Yes	No
Thyroid	568	SMARCC2	ENSG00000139613.11	12	6.0051e-07	1.32112e-05	22	3.31404e-05	Yes	Yes
Thyroid	568	RNF41	ENSG00000181852.17	12	0.0008354	0.0175434	21	0.0201608	Yes	No
Thyroid	568	NABP2	ENSG00000139579.12	12	0.00120496	0.0253042	21	0.0276371	Yes	No
Thyroid	568	SLC39A5	ENSG00000139540.11	12	0.00040722	0.00855163	21	0.0109363	Yes	No
Thyroid	568	ANKRD52	ENSG00000139645.9	12	0.00219443	0.046083	21	0.0478039	Yes	No
Thyroid	568	COQ10A	ENSG00000135469.13	12	5.40911e-07	1.13591e-05	21	2.87722e-05	Yes	Yes
Thyroid	568	CS	ENSG00000062485.18	12	0.000308412	0.00647666	21	0.00867111	Yes	Yes
Thyroid	568	CNPY2	ENSG00000257727.5	12	0.000750727	0.0157653	21	0.0183882	Yes	No
Thyroid	568	PAN2	ENSG00000135473.14	12	0.000690723	0.0145052	21	0.0171198	Yes	No
Thyroid	568	IL23A	ENSG00000110944.8	12	7.27489e-09	1.52773e-07	21	4.77933e-07	Yes	Yes
Thyroid	568	STAT2	ENSG00000170581.13	12	0.000101088	0.00202175	20	0.00326343	Yes	Yes
Thyroid	568	TIMELESS	ENSG00000111602.11	12	0.000870867	0.0174173	20	0.0200376	Yes	No
Thyroid	568	SPRYD4	ENSG00000176422.13	12	1.38541e-06	2.77081e-05	20	6.63736e-05	Yes	Yes
Thyroid	568	GLS2	ENSG00000135423.12	12	3.58968e-05	0.000682039	19	0.00125578	Yes	Yes
Thyroid	568	RBMS2	ENSG00000076067.12	12	0.00139714	0.0265456	19	0.0288444	Yes	No
Thyroid	568	BAZ2A	ENSG00000076108.11	12	0.00134169	0.0241503	18	0.0265103	Yes	No
Thyroid	568	ATP5B	ENSG00000110955.8	12	1.796e-07	3.0532e-06	17	8.30991e-06	Yes	Yes
Thyroid	568	PTGES3	ENSG00000110958.15	12	2.02105e-06	3.43579e-05	17	8.11539e-05	Yes	Yes
Thyroid	568	NACA	ENSG00000196531.10	12	0.000208196	0.00353933	17	0.00524571	Yes	Yes
Thyroid	568	PRIM1	ENSG00000198056.13	12	2.99325e-06	5.08853e-05	17	0.000116928	Yes	Yes
Thyroid	568	HSD17B6	ENSG00000025423.11	12	0.000301358	0.00512309	17	0.00712639	Yes	Yes
Thyroid	568	SDR9C7	ENSG00000170426.1	12	0.0013595	0.0231115	17	0.0255158	Yes	No
Thyroid	568	RDH16	ENSG00000139547.7	12	0.00326556	0.0555145	17	0.056947	No	No
Thyroid	568	GPR182	ENSG00000166856.2	12	9.92275e-06	0.000168687	17	0.000355186	Yes	Yes
Thyroid	568	ZBTB39	ENSG00000166860.2	12	0.00284219	0.0483173	17	0.0499391	Yes	No
Thyroid	568	MYO1A	ENSG00000166866.12	12	8.33871e-06	0.000150097	18	0.00031914	Yes	Yes
Thyroid	568	NEMP1	ENSG00000166881.9	12	8.99294e-40	1.61873e-38	18	2.90442e-37	Yes	Yes
Thyroid	568	NAB2	ENSG00000166886.12	12	0.000111896	0.00201412	18	0.00325425	Yes	Yes
Thyroid	568	STAT6	ENSG00000166888.11	12	0.000212262	0.00403297	19	0.00584583	Yes	Yes
Thyroid	568	LRP1	ENSG00000123384.13	12	0.000674424	0.0128141	19	0.0154038	Yes	No
Thyroid	568	NXPH4	ENSG00000182379.9	12	4.29215e-05	0.000815509	19	0.00147543	Yes	Yes
Thyroid	568	SHMT2	ENSG00000182199.10	12	0.000887694	0.0168662	19	0.0194825	Yes	No
Thyroid	568	NDUFA4L2	ENSG00000185633.10	12	0.00363771	0.0691165	19	0.0702321	No	No
Thyroid	568	STAC3	ENSG00000185482.7	12	3.30543e-06	6.28032e-05	19	0.000142226	Yes	Yes
Thyroid	568	R3HDM2	ENSG00000179912.20	12	0.000306826	0.00675017	22	0.00896895	Yes	Yes
Thyroid	568	INHBC	ENSG00000175189.3	12	0.000154013	0.00323428	21	0.00485523	Yes	Yes
Thyroid	568	INHBE	ENSG00000139269.2	12	8.98078e-05	0.00188596	21	0.00307737	Yes	Yes
Thyroid	568	GLI1	ENSG00000111087.9	12	0.00027487	0.00577228	21	0.00788489	Yes	Yes
Thyroid	568	ARHGAP9	ENSG00000123329.17	12	2.8609e-24	6.00789e-23	21	5.40564e-22	Yes	Yes
Thyroid	568	MARS	ENSG00000166986.14	12	1.85497e-10	4.08093e-09	22	1.49977e-08	Yes	Yes
Thyroid	568	DDIT3	ENSG00000175197.11	12	2.94348e-05	0.00061813	21	0.00115164	Yes	Yes
Thyroid	568	MBD6	ENSG00000166987.14	12	0.000156678	0.00344691	22	0.00512852	Yes	Yes
Thyroid	568	DCTN2	ENSG00000175203.15	12	0.000463114	0.0101885	22	0.0126815	Yes	No
Thyroid	568	KIF5A	ENSG00000155980.11	12	1.00915e-06	2.22014e-05	22	5.38893e-05	Yes	Yes
Thyroid	568	PIP4K2C	ENSG00000166908.17	12	0.000338855	0.00745481	22	0.0097576	Yes	Yes
Thyroid	568	DTX3	ENSG00000178498.15	12	1.14601e-05	0.000252121	22	0.000514707	Yes	Yes
Thyroid	568	ARHGEF25	ENSG00000240771.6	12	1.68986e-23	3.71769e-22	22	3.23304e-21	Yes	Yes
Thyroid	568	SLC26A10	ENSG00000135502.17	12	5.3428e-06	0.000117542	22	0.000254139	Yes	Yes
Thyroid	568	B4GALNT1	ENSG00000135454.13	12	6.95096e-15	1.52921e-13	22	7.95889e-13	Yes	Yes
Thyroid	568	OS9	ENSG00000135506.15	12	0.00011852	0.00260744	22	0.00404459	Yes	Yes
Thyroid	568	AGAP2	ENSG00000135439.11	12	0.0011682	0.0257003	22	0.0280299	Yes	No
Thyroid	568	TSPAN31	ENSG00000135452.9	12	0.000104712	0.00230367	22	0.00364232	Yes	Yes
Thyroid	568	CDK4	ENSG00000135446.16	12	0.000787928	0.0173344	22	0.0199509	Yes	No
Thyroid	568	MARCH9	ENSG00000139266.5	12	4.34628e-08	9.56181e-07	22	2.75833e-06	Yes	Yes
Thyroid	568	CYP27B1	ENSG00000111012.9	12	3.02384e-78	6.95483e-77	23	4.85916e-75	Yes	Yes
Thyroid	568	METTL1	ENSG00000037897.16	12	1.62357e-29	3.73421e-28	23	4.29947e-27	Yes	Yes
Thyroid	568	METTL21B	ENSG00000123427.16	12	0.000122663	0.00282125	23	0.00433091	Yes	Yes
Thyroid	568	TSFM	ENSG00000123297.17	12	4.8317e-31	1.11129e-29	23	1.36107e-28	Yes	Yes
Thyroid	568	AVIL	ENSG00000135407.10	12	0.000253642	0.00583376	23	0.00795474	Yes	Yes
Thyroid	568	RP11-571M6.17	ENSG00000270039.1	12	0.000538318	0.0123813	23	0.0149718	Yes	No
Thyroid	568	RP11-571M6.18	ENSG00000269903.1	12	0.000627915	0.0138141	22	0.0164229	Yes	No
Thyroid	568	CTDSP2	ENSG00000175215.10	12	0.000601109	0.0138255	23	0.0164333	Yes	No
Thyroid	568	RP11-620J15.2	ENSG00000245651.2	12	4.1056e-10	9.44288e-09	23	3.34115e-08	Yes	Yes
Thyroid	568	RP11-620J15.3	ENSG00000257698.1	12	3.35468e-05	0.000771575	23	0.00140449	Yes	Yes
Thyroid	568	ATP23	ENSG00000166896.7	12	3.08311e-104	7.09116e-103	23	1.18906e-100	Yes	Yes
Thyroid	568	RP11-767I20.1	ENSG00000257259.1	12	0.000643287	0.018012	28	0.0206163	Yes	No
Thyroid	568	LRIG3	ENSG00000139263.11	12	0.000558432	0.0150777	27	0.0177026	Yes	No
Thyroid	568	SLC16A7	ENSG00000118596.11	12	0.000881186	0.0229108	26	0.0253321	Yes	No
Thyroid	568	FAM19A2	ENSG00000198673.10	12	3.08279e-10	1.17146e-08	38	4.11025e-08	Yes	Yes
Thyroid	568	USP15	ENSG00000135655.15	12	8.68222e-06	0.000269149	31	0.000546084	Yes	Yes
Thyroid	568	MON2	ENSG00000061987.14	12	0.00017391	0.00539122	31	0.00743929	Yes	Yes
Thyroid	568	LINC01465	ENSG00000221949.5	12	0.000185334	0.0053747	29	0.00742094	Yes	Yes
Thyroid	568	RP11-631N16.4	ENSG00000275180.1	12	0.000203574	0.00590366	29	0.00802867	Yes	Yes
Thyroid	568	RP11-631N16.2	ENSG00000257354.2	12	9.40063e-13	2.72618e-11	29	1.20876e-10	Yes	Yes
Thyroid	568	PPM1H	ENSG00000111110.11	12	0.000398673	0.0139536	35	0.0165588	Yes	No
Thyroid	568	AVPR1A	ENSG00000166148.3	12	4.14927e-09	1.24478e-07	30	3.92479e-07	Yes	Yes
Thyroid	568	RP11-1022B3.1	ENSG00000258117.2	12	1.66643e-36	4.9993e-35	30	7.67794e-34	Yes	Yes
Thyroid	568	DPY19L2	ENSG00000177990.11	12	3.73679e-47	1.12104e-45	30	2.63744e-44	Yes	Yes
Thyroid	568	TMEM5	ENSG00000118600.11	12	2.55759e-12	7.41702e-11	29	3.16463e-10	Yes	Yes
Thyroid	568	SRGAP1	ENSG00000196935.8	12	5.73251e-11	1.77708e-09	31	6.74866e-09	Yes	Yes
Thyroid	568	C12orf66	ENSG00000174206.12	12	6.96882e-05	0.00188158	27	0.00307104	Yes	Yes
Thyroid	568	C12orf56	ENSG00000185306.12	12	0.000627826	0.0163235	26	0.0189451	Yes	No
Thyroid	568	XPOT	ENSG00000184575.11	12	1.07901e-05	0.000269752	25	0.000547126	Yes	Yes
Thyroid	568	TBK1	ENSG00000183735.9	12	0.00026847	0.00644329	24	0.00863333	Yes	Yes
Thyroid	568	RASSF3	ENSG00000153179.12	12	1.17021e-05	0.000292552	25	0.000588371	Yes	Yes
Thyroid	568	GNS	ENSG00000135677.10	12	0.000110126	0.00242277	22	0.00380227	Yes	Yes
Thyroid	568	TBC1D30	ENSG00000111490.12	12	0.000141055	0.00296214	21	0.00450836	Yes	Yes
Thyroid	568	WIF1	ENSG00000156076.9	12	0.00102019	0.0214239	21	0.0239131	Yes	No
Thyroid	568	LEMD3	ENSG00000174106.2	12	5.68425e-06	0.000119369	21	0.000257879	Yes	Yes
Thyroid	568	MSRB3	ENSG00000174099.10	12	0.00161612	0.0371707	23	0.0391019	Yes	No
Thyroid	568	HMGA2	ENSG00000149948.13	12	4.61741e-09	1.15435e-07	25	3.65843e-07	Yes	Yes
Thyroid	568	LLPH	ENSG00000139233.6	12	1.32664e-05	0.000318394	24	0.000635858	Yes	Yes
Thyroid	568	TMBIM4	ENSG00000155957.17	12	3.95444e-22	9.49065e-21	24	7.64767e-20	Yes	Yes
Thyroid	568	IRAK3	ENSG00000090376.10	12	0.000150859	0.00377147	25	0.00553375	Yes	Yes
Thyroid	568	HELB	ENSG00000127311.9	12	7.52248e-44	1.95584e-42	26	4.07173e-41	Yes	Yes
Thyroid	568	GRIP1	ENSG00000155974.11	12	1.1307e-05	0.000361824	32	0.000712713	Yes	Yes
Thyroid	568	CAND1	ENSG00000111530.12	12	1.55629e-08	4.66886e-07	30	1.39213e-06	Yes	Yes
Thyroid	568	RP11-542B15.1	ENSG00000203585.3	12	2.29152e-09	6.87455e-08	30	2.22732e-07	Yes	Yes
Thyroid	568	DYRK2	ENSG00000127334.10	12	0.000243846	0.00707154	29	0.00933408	Yes	Yes
Thyroid	568	RP11-43N5.1	ENSG00000255970.1	12	8.33816e-05	0.00233469	28	0.00368535	Yes	Yes
Thyroid	568	IFNG	ENSG00000111537.4	12	0.000190769	0.00553229	29	0.00760664	Yes	Yes
Thyroid	568	MDM1	ENSG00000111554.14	12	3.3888e-41	1.01664e-39	30	1.90182e-38	Yes	Yes
Thyroid	568	RP11-81H14.2	ENSG00000251301.6	12	3.62091e-10	1.12248e-08	31	3.94441e-08	Yes	Yes
Thyroid	568	RP11-81H14.1	ENSG00000273824.1	12	2.71934e-07	7.88609e-06	29	2.0381e-05	Yes	Yes
Thyroid	568	RAP1B	ENSG00000127314.17	12	3.43266e-11	9.9547e-10	29	3.85421e-09	Yes	Yes
Thyroid	568	RP11-637A17.2	ENSG00000247363.2	12	3.07437e-05	0.000891569	29	0.00159614	Yes	Yes
Thyroid	568	NUP107	ENSG00000111581.9	12	1.80644e-27	5.41932e-26	30	5.65381e-25	Yes	Yes
Thyroid	568	SLC35E3	ENSG00000175782.9	12	0.000682178	0.0204653	30	0.0229934	Yes	No
Thyroid	568	MDM2	ENSG00000135679.22	12	0.000446748	0.0134024	30	0.0160109	Yes	No
Thyroid	568	CPM	ENSG00000135678.11	12	0.00219863	0.0703561	32	0.0714367	No	No
Thyroid	568	CPSF6	ENSG00000111605.16	12	0.000100017	0.00310052	31	0.00468955	Yes	Yes
Thyroid	568	RP11-1143G9.5	ENSG00000274979.1	12	3.10273e-23	9.61846e-22	31	8.1494e-21	Yes	Yes
Thyroid	568	LYZ	ENSG00000090382.6	12	1.04212e-37	3.23057e-36	31	5.2362e-35	Yes	Yes
Thyroid	568	YEATS4	ENSG00000127337.6	12	1.20333e-87	3.73033e-86	31	3.62136e-84	Yes	Yes
Thyroid	568	FRS2	ENSG00000166225.8	12	3.07517e-21	1.01481e-19	33	7.72836e-19	Yes	Yes
Thyroid	568	CCT2	ENSG00000166226.12	12	0.000217515	0.00674298	31	0.00896373	Yes	Yes
Thyroid	568	RAB3IP	ENSG00000127328.21	12	0.000122331	0.00403693	33	0.00585064	Yes	Yes
Thyroid	568	MYRFL	ENSG00000166268.10	12	2.75449e-68	9.36526e-67	34	4.68136e-65	Yes	Yes
Thyroid	568	LINC01481	ENSG00000257815.5	12	1.20912e-24	4.47373e-23	37	4.04698e-22	Yes	Yes
Thyroid	568	LINC01481	ENSG00000257613.1	12	2.69662e-06	8.35952e-05	31	0.000185282	Yes	Yes
Thyroid	568	CNOT2	ENSG00000111596.11	12	0.000211035	0.00675313	32	0.00897223	Yes	Yes
Thyroid	568	KCNMB4	ENSG00000135643.4	12	0.000237869	0.0076118	32	0.00993346	Yes	Yes
Thyroid	568	PTPRB	ENSG00000127329.15	12	3.19413e-05	0.00105406	33	0.0018504	Yes	Yes
Thyroid	568	PTPRR	ENSG00000153233.12	12	2.40818e-11	8.42862e-10	35	3.28472e-09	Yes	Yes
Thyroid	568	TSPAN8	ENSG00000127324.8	12	9.35369e-06	0.000299318	32	0.000600884	Yes	Yes
Thyroid	568	LGR5	ENSG00000139292.12	12	3.09232e-08	8.96773e-07	29	2.59466e-06	Yes	Yes
Thyroid	568	ZFC3H1	ENSG00000133858.15	12	0.000821291	0.0221749	27	0.0246365	Yes	No
Thyroid	568	THAP2	ENSG00000173451.6	12	0.000517613	0.0134579	26	0.0160647	Yes	No
Thyroid	568	TMEM19	ENSG00000139291.13	12	0.00609052	0.152263	25	0.152395	No	No
Thyroid	568	RAB21	ENSG00000080371.5	12	8.68635e-05	0.00225845	26	0.00358064	Yes	Yes
Thyroid	568	TBC1D15	ENSG00000121749.15	12	0.000149659	0.0040408	27	0.0058546	Yes	Yes
Thyroid	568	TRHDE	ENSG00000072657.8	12	6.47369e-05	0.00220105	34	0.003505	Yes	Yes
Thyroid	568	ATXN7L3B	ENSG00000253719.3	12	6.8838e-05	0.00172095	25	0.00283948	Yes	Yes
Thyroid	568	CAPS2	ENSG00000180881.19	12	0.000238359	0.00667405	28	0.00889215	Yes	Yes
Thyroid	568	GLIPR1L1	ENSG00000173401.9	12	0.000702669	0.0189721	27	0.0215494	Yes	No
Thyroid	568	GLIPR1L2	ENSG00000180481.10	12	1.52866e-137	4.12737e-136	27	2.17512e-133	Yes	Yes
Thyroid	568	GLIPR1	ENSG00000139278.9	12	0.000108282	0.00292362	27	0.00445929	Yes	Yes
Thyroid	568	KRR1	ENSG00000111615.13	12	2.65725e-21	7.17458e-20	27	5.50021e-19	Yes	Yes
Thyroid	568	RP11-114H23.1	ENSG00000258077.2	12	0.000106488	0.00340762	32	0.00507948	Yes	Yes
Thyroid	568	RP11-114H23.2	ENSG00000258088.1	12	0.000134329	0.00335824	25	0.00501443	Yes	Yes
Thyroid	568	PHLDA1	ENSG00000139289.13	12	7.71462e-09	2.0058e-07	26	6.2159e-07	Yes	Yes
Thyroid	568	NAP1L1	ENSG00000187109.13	12	0.000499425	0.0134845	27	0.0160891	Yes	No
Thyroid	568	RP11-54A9.1	ENSG00000257219.5	12	0.000209548	0.00586736	28	0.00798886	Yes	Yes
Thyroid	568	BBS10	ENSG00000179941.6	12	0.000593504	0.0166181	28	0.0192381	Yes	No
Thyroid	568	OSBPL8	ENSG00000091039.16	12	1.72151e-05	0.000550883	32	0.00103875	Yes	Yes
Thyroid	568	RP11-20E24.1	ENSG00000257526.2	12	3.67248e-06	0.000110174	30	0.00023936	Yes	Yes
Thyroid	568	ZDHHC17	ENSG00000186908.14	12	2.25564e-06	6.99248e-05	31	0.000157211	Yes	Yes
Thyroid	568	CSRP2	ENSG00000175183.9	12	5.68177e-11	1.70453e-09	30	6.48115e-09	Yes	Yes
Thyroid	568	E2F7	ENSG00000165891.15	12	0.000548038	0.0164412	30	0.0190572	Yes	No
Thyroid	568	NAV3	ENSG00000067798.14	12	5.49681e-07	2.14375e-05	39	5.21932e-05	Yes	Yes
Thyroid	568	SYT1	ENSG00000067715.13	12	7.84198e-05	0.00211733	27	0.00339444	Yes	Yes
Thyroid	568	RP1-78O14.1	ENSG00000257894.2	12	4.38802e-05	0.000965365	22	0.00171279	Yes	Yes
Thyroid	568	PAWR	ENSG00000177425.10	12	0.000474713	0.00996897	21	0.0124469	Yes	No
Thyroid	568	PPP1R12A	ENSG00000058272.16	12	0.000271724	0.00597793	22	0.00811175	Yes	Yes
Thyroid	568	OTOGL	ENSG00000165899.10	12	8.32703e-17	1.91522e-15	23	1.13699e-14	Yes	Yes
Thyroid	568	PTPRQ	ENSG00000139304.12	12	7.7957e-06	0.000187097	24	0.000390517	Yes	Yes
Thyroid	568	MYF6	ENSG00000111046.3	12	0.00035275	0.00811324	23	0.0104701	Yes	No
Thyroid	568	LIN7A	ENSG00000111052.7	12	1.67103e-10	4.17757e-09	25	1.53375e-08	Yes	Yes
Thyroid	568	ACSS3	ENSG00000111058.7	12	6.93768e-29	2.0813e-27	30	2.32665e-26	Yes	Yes
Thyroid	568	PPFIA2	ENSG00000139220.16	12	7.37025e-08	2.35848e-06	32	6.50451e-06	Yes	Yes
Thyroid	568	RP11-121G22.3	ENSG00000257467.5	12	0.000242957	0.00655984	27	0.0087672	Yes	Yes
Thyroid	568	CCDC59	ENSG00000133773.11	12	0.000436179	0.012213	28	0.014797	Yes	No
Thyroid	568	METTL25	ENSG00000127720.7	12	5.18113e-06	0.000150253	29	0.000319434	Yes	Yes
Thyroid	568	RP11-263K4.3	ENSG00000257431.1	12	4.52279e-29	1.26638e-27	28	1.42342e-26	Yes	Yes
Thyroid	568	TMTC2	ENSG00000179104.8	12	5.63094e-09	2.02714e-07	36	6.27991e-07	Yes	Yes
Thyroid	568	SLC6A15	ENSG00000072041.16	12	8.45338e-07	2.28241e-05	27	5.52845e-05	Yes	Yes
Thyroid	568	TSPAN19	ENSG00000231738.10	12	0.00111488	0.0289868	26	0.0312029	Yes	No
Thyroid	568	LRRIQ1	ENSG00000133640.18	12	0.000554315	0.0160751	29	0.018696	Yes	No
Thyroid	568	RP11-193M21.1	ENSG00000269916.1	12	0.000120578	0.00313502	26	0.00473435	Yes	Yes
Thyroid	568	ALX1	ENSG00000180318.3	12	0.000872575	0.022687	26	0.0251283	Yes	No
Thyroid	568	RASSF9	ENSG00000198774.4	12	0.00153903	0.0369367	24	0.0388802	Yes	No
Thyroid	568	NTS	ENSG00000133636.10	12	0.00267101	0.0641042	24	0.0653296	No	No
Thyroid	568	MGAT4C	ENSG00000182050.13	12	3.11431e-39	1.02772e-37	33	1.77827e-36	Yes	Yes
Thyroid	568	C12orf29	ENSG00000133641.17	12	0.000344184	0.00757205	22	0.00988879	Yes	Yes
Thyroid	568	CEP290	ENSG00000198707.14	12	1.19282e-11	2.74349e-10	23	1.11658e-09	Yes	Yes
Thyroid	568	TMTC3	ENSG00000139324.11	12	2.00498e-09	4.41095e-08	22	1.46075e-07	Yes	Yes
Thyroid	568	KITLG	ENSG00000049130.14	12	0.000326307	0.00652615	20	0.0087285	Yes	Yes
Thyroid	568	DUSP6	ENSG00000139318.7	12	0.000750665	0.0142626	19	0.0168743	Yes	No
Thyroid	568	RP11-823E8.3	ENSG00000274021.1	12	0.000823831	0.0156528	19	0.0182824	Yes	No
Thyroid	568	RP11-1109F11.3	ENSG00000271327.1	12	0.000340255	0.00646485	19	0.00865719	Yes	Yes
Thyroid	568	RP11-1109F11.5	ENSG00000271259.1	12	1.60579e-05	0.0003051	19	0.00061156	Yes	Yes
Thyroid	568	POC1B	ENSG00000139323.13	12	2.13263e-05	0.000426526	20	0.000824922	Yes	Yes
Thyroid	568	GALNT4	ENSG00000257594.3	12	0.00204872	0.0389257	19	0.0407876	Yes	No
Thyroid	568	ATP2B1	ENSG00000070961.15	12	0.000306353	0.00643342	21	0.00862136	Yes	Yes
Thyroid	568	ATP2B1-AS1	ENSG00000271614.1	12	0.000433857	0.00867715	20	0.0110654	Yes	No
Thyroid	568	LUM	ENSG00000139329.4	12	1.69456e-06	4.57532e-05	27	0.000105966	Yes	Yes
Thyroid	568	DCN	ENSG00000011465.16	12	0.000281773	0.00760788	27	0.00992905	Yes	Yes
Thyroid	568	RP11-121E16.1	ENSG00000258100.1	12	2.6121e-10	6.79147e-09	26	2.43951e-08	Yes	Yes
Thyroid	568	BTG1	ENSG00000133639.4	12	4.93231e-06	0.00012824	26	0.000275944	Yes	Yes
Thyroid	568	EEA1	ENSG00000102189.16	12	3.84119e-05	0.00111394	29	0.00194277	Yes	Yes
Thyroid	568	NUDT4	ENSG00000173598.13	12	3.0834e-08	8.63352e-07	28	2.5015e-06	Yes	Yes
Thyroid	568	UBE2N	ENSG00000177889.9	12	0.0001125	0.00314999	28	0.00475035	Yes	Yes
Thyroid	568	MRPL42	ENSG00000198015.12	12	2.23201e-22	6.47284e-21	29	5.26186e-20	Yes	Yes
Thyroid	568	SOCS2	ENSG00000120833.13	12	0.000751438	0.0210403	28	0.0235476	Yes	No
Thyroid	568	CRADD	ENSG00000169372.12	12	2.13702e-05	0.000705216	33	0.00129417	Yes	Yes
Thyroid	568	RP11-1060G2.2	ENSG00000271382.1	12	0.000464958	0.0144137	31	0.0170281	Yes	No
Thyroid	568	PLXNC1	ENSG00000136040.8	12	2.75849e-05	0.000937887	34	0.00167095	Yes	Yes
Thyroid	568	CEP83	ENSG00000173588.14	12	5.33558e-15	1.86745e-13	35	9.65392e-13	Yes	Yes
Thyroid	568	CEP83-AS1	ENSG00000278916.1	12	0.000618958	0.0204256	33	0.0229502	Yes	No
Thyroid	568	TMCC3	ENSG00000057704.12	12	4.45952e-14	1.51624e-12	34	7.37526e-12	Yes	Yes
Thyroid	568	NDUFA12	ENSG00000184752.12	12	4.99043e-21	1.84646e-19	37	1.38672e-18	Yes	Yes
Thyroid	568	NR2C1	ENSG00000120798.16	12	1.69452e-05	0.000593081	35	0.00110981	Yes	Yes
Thyroid	568	FGD6	ENSG00000180263.13	12	1.62825e-05	0.000586169	36	0.00109832	Yes	Yes
Thyroid	568	VEZT	ENSG00000028203.17	12	2.29137e-35	8.01981e-34	35	1.16937e-32	Yes	Yes
Thyroid	568	METAP2	ENSG00000111142.13	12	0.00135003	0.0459011	34	0.0476286	Yes	No
Thyroid	568	USP44	ENSG00000136014.11	12	4.02035e-15	1.36692e-13	34	7.15054e-13	Yes	Yes
Thyroid	568	NTN4	ENSG00000074527.11	12	1.98316e-08	6.94105e-07	35	2.03348e-06	Yes	Yes
Thyroid	568	SNRPF	ENSG00000139343.10	12	3.08021e-07	9.85667e-06	32	2.51635e-05	Yes	Yes
Thyroid	568	CCDC38	ENSG00000165972.12	12	1.13226e-06	3.62323e-05	32	8.51996e-05	Yes	Yes
Thyroid	568	AMDHD1	ENSG00000139344.7	12	1.61236e-46	4.9983e-45	31	1.14669e-43	Yes	Yes
Thyroid	568	HAL	ENSG00000084110.10	12	0.000308946	0.00926839	30	0.0116843	Yes	No
Thyroid	568	LTA4H	ENSG00000111144.9	12	2.26236e-07	6.78708e-06	30	1.76919e-05	Yes	Yes
Thyroid	568	RP11-256L6.5	ENSG00000283422.1	12	0.00196298	0.0608523	31	0.0621736	No	No
Thyroid	568	ELK3	ENSG00000111145.7	12	0.00041726	0.0133523	32	0.0159593	Yes	No
Thyroid	568	CDK17	ENSG00000059758.7	12	0.000242075	0.00823055	34	0.0105992	Yes	No
Thyroid	568	CFAP54	ENSG00000188596.10	12	0.000150213	0.00540766	36	0.00745863	Yes	Yes
Thyroid	568	NEDD1	ENSG00000139350.11	12	1.16947e-07	3.39145e-06	29	9.16696e-06	Yes	Yes
Thyroid	568	RP11-541G9.1	ENSG00000258131.1	12	2.70936e-05	0.000812808	30	0.00147127	Yes	Yes
Thyroid	568	RP11-181C3.1	ENSG00000245017.2	12	6.91057e-06	0.000165854	24	0.00034982	Yes	Yes
Thyroid	568	TMPO	ENSG00000120802.13	12	8.63204e-05	0.00215801	25	0.00344747	Yes	Yes
Thyroid	568	SLC25A3	ENSG00000075415.12	12	0.000246139	0.00615348	25	0.00831144	Yes	Yes
Thyroid	568	IKBIP	ENSG00000166130.14	12	3.11642e-43	7.79105e-42	25	1.58616e-40	Yes	Yes
Thyroid	568	APAF1	ENSG00000120868.13	12	7.56306e-13	1.9664e-11	26	8.82057e-11	Yes	Yes
Thyroid	568	ANKS1B	ENSG00000185046.18	12	8.15504e-21	3.18047e-19	39	2.34937e-18	Yes	Yes
Thyroid	568	UHRF1BP1L	ENSG00000111647.12	12	0.00014506	0.00362649	25	0.00535382	Yes	Yes
Thyroid	568	ACTR6	ENSG00000075089.9	12	0.00134431	0.0349521	26	0.0369641	Yes	No
Thyroid	568	DEPDC4	ENSG00000166153.16	12	0.000415448	0.0108016	26	0.013334	Yes	No
Thyroid	568	SCYL2	ENSG00000136021.18	12	0.000175404	0.0045605	26	0.00647579	Yes	Yes
Thyroid	568	GAS2L3	ENSG00000139354.10	12	4.37439e-07	1.13734e-05	26	2.88044e-05	Yes	Yes
Thyroid	568	ANO4	ENSG00000151572.16	12	0.000133333	0.00426667	32	0.00612584	Yes	Yes
Thyroid	568	SLC5A8	ENSG00000256870.2	12	1.93122e-09	5.2143e-08	27	1.71532e-07	Yes	Yes
Thyroid	568	UTP20	ENSG00000120800.4	12	9.82224e-05	0.00275023	28	0.00423439	Yes	Yes
Thyroid	568	ARL1	ENSG00000120805.13	12	0.000148366	0.00400588	27	0.0058125	Yes	Yes
Thyroid	568	RP11-321F8.4	ENSG00000257543.1	12	0.0010533	0.0284391	27	0.0306616	Yes	No
Thyroid	568	MYBPC1	ENSG00000196091.13	12	0.000207006	0.00600318	29	0.00814001	Yes	Yes
Thyroid	568	RP11-285E23.2	ENSG00000274560.1	12	3.39878e-13	9.51657e-12	28	4.38285e-11	Yes	Yes
Thyroid	568	CHPT1	ENSG00000111666.10	12	4.01645e-37	1.16477e-35	29	1.8394e-34	Yes	Yes
Thyroid	568	SYCP3	ENSG00000139351.14	12	0.00168118	0.047073	28	0.048765	Yes	No
Thyroid	568	GNPTAB	ENSG00000111670.14	12	8.42133e-13	2.44218e-11	29	1.08754e-10	Yes	Yes
Thyroid	568	DRAM1	ENSG00000136048.13	12	1.15813e-13	3.47438e-12	30	1.65082e-11	Yes	Yes
Thyroid	568	WASHC3	ENSG00000120860.10	12	1.27476e-19	3.56933e-18	28	2.51283e-17	Yes	Yes
Thyroid	568	NUP37	ENSG00000075188.8	12	0.000464494	0.0130058	28	0.0156099	Yes	No
Thyroid	568	PARPBP	ENSG00000185480.11	12	1.93387e-06	5.41483e-05	28	0.000123732	Yes	Yes
Thyroid	568	IGF1	ENSG00000017427.15	12	0.000526304	0.0147365	28	0.0173606	Yes	No
Thyroid	568	RP11-210L7.3	ENSG00000283052.1	12	0.000234269	0.00655954	28	0.0087672	Yes	Yes
Thyroid	568	PAH	ENSG00000171759.9	12	5.58115e-06	0.000167434	30	0.00035279	Yes	Yes
Thyroid	568	ASCL1	ENSG00000139352.3	12	0.000309316	0.00835152	27	0.0107243	Yes	No
Thyroid	568	STAB2	ENSG00000136011.14	12	1.76901e-51	5.83774e-50	33	1.59996e-48	Yes	Yes
Thyroid	568	NT5DC3	ENSG00000111696.11	12	1.5579e-26	4.82948e-25	31	4.81773e-24	Yes	Yes
Thyroid	568	HSP90B1	ENSG00000166598.14	12	0.000151039	0.00453116	30	0.00644041	Yes	Yes
Thyroid	568	C12orf73	ENSG00000204954.9	12	1.30783e-32	3.92348e-31	30	5.13253e-30	Yes	Yes
Thyroid	568	TDG	ENSG00000139372.14	12	1.28596e-19	3.85787e-18	30	2.7077e-17	Yes	Yes
Thyroid	568	GLT8D2	ENSG00000120820.12	12	2.22122e-06	6.88579e-05	31	0.000154983	Yes	Yes
Thyroid	568	HCFC2	ENSG00000111727.11	12	0.00188523	0.0584423	31	0.059814	No	No
Thyroid	568	NFYB	ENSG00000120837.7	12	0.000353498	0.0109584	31	0.0134932	Yes	No
Thyroid	568	TXNRD1	ENSG00000198431.15	12	0.000422172	0.0139317	33	0.0165373	Yes	No
Thyroid	568	EID3	ENSG00000255150.2	12	0.000605244	0.0193678	32	0.0219304	Yes	No
Thyroid	568	CHST11	ENSG00000171310.10	12	3.69997e-05	0.00133199	36	0.00227803	Yes	Yes
Thyroid	568	SLC41A2	ENSG00000136052.9	12	3.81224e-09	1.29616e-07	34	4.08121e-07	Yes	Yes
Thyroid	568	C12orf45	ENSG00000151131.10	12	0.000382465	0.0122389	32	0.0148273	Yes	No
Thyroid	568	ALDH1L2	ENSG00000136010.13	12	2.84705e-05	0.000911056	32	0.00162881	Yes	Yes
Thyroid	568	WASHC4	ENSG00000136051.13	12	0.000164848	0.00527512	32	0.00730423	Yes	Yes
Thyroid	568	APPL2	ENSG00000136044.11	12	2.21719e-05	0.000709501	32	0.00130087	Yes	Yes
Thyroid	568	C12orf75	ENSG00000235162.8	12	9.17887e-05	0.00312082	34	0.00471677	Yes	Yes
Thyroid	568	CASC18	ENSG00000257859.1	12	0.00106325	0.0308343	29	0.0329855	Yes	No
Thyroid	568	NUAK1	ENSG00000074590.13	12	1.37984e-07	3.86356e-06	28	1.03656e-05	Yes	Yes
Thyroid	568	CKAP4	ENSG00000136026.13	12	2.9041e-05	0.000813147	28	0.00147174	Yes	Yes
Thyroid	568	TCP11L2	ENSG00000166046.10	12	2.02864e-08	5.47733e-07	27	1.62348e-06	Yes	Yes
Thyroid	568	POLR3B	ENSG00000013503.9	12	0.00104774	0.0293367	28	0.0315372	Yes	No
Thyroid	568	RFX4	ENSG00000111783.12	12	0.00047287	0.0132404	28	0.0158439	Yes	No
Thyroid	568	RIC8B	ENSG00000111785.19	12	1.85023e-05	0.000536567	29	0.00101403	Yes	Yes
Thyroid	568	TMEM263	ENSG00000151135.9	12	0.00028712	0.00775224	27	0.0100861	Yes	No
Thyroid	568	MTERF2	ENSG00000120832.9	12	0.00138918	0.0361187	26	0.0380887	Yes	No
Thyroid	568	CRY1	ENSG00000008405.11	12	0.00199458	0.0558482	28	0.0572798	No	No
Thyroid	568	BTBD11	ENSG00000151136.14	12	0.000680731	0.0217834	32	0.0242542	Yes	No
Thyroid	568	PWP1	ENSG00000136045.11	12	1.71103e-06	4.79088e-05	28	0.000110487	Yes	Yes
Thyroid	568	PRDM4	ENSG00000110851.11	12	2.54359e-06	7.12204e-05	28	0.00015984	Yes	Yes
Thyroid	568	RP11-554D14.8	ENSG00000274395.1	12	4.64829e-07	1.30152e-05	28	3.2702e-05	Yes	Yes
Thyroid	568	WSCD2	ENSG00000075035.9	12	7.71656e-08	2.39213e-06	31	6.59043e-06	Yes	Yes
Thyroid	568	CMKLR1	ENSG00000174600.13	12	7.36679e-08	2.13637e-06	29	5.9176e-06	Yes	Yes
Thyroid	568	FICD	ENSG00000198855.6	12	0.000588989	0.0176697	30	0.0202786	Yes	No
Thyroid	568	SART3	ENSG00000075856.11	12	0.000521545	0.0156464	30	0.0182772	Yes	No
Thyroid	568	ISCU	ENSG00000136003.15	12	3.40293e-07	1.02088e-05	30	2.59941e-05	Yes	Yes
Thyroid	568	TMEM119	ENSG00000183160.8	12	0.000301093	0.0090328	30	0.0114371	Yes	No
Thyroid	568	SELPLG	ENSG00000110876.9	12	0.00024279	0.00728371	30	0.00956826	Yes	Yes
Thyroid	568	CORO1C	ENSG00000110880.10	12	3.55328e-05	0.00113705	32	0.00197801	Yes	Yes
Thyroid	568	SSH1	ENSG00000084112.14	12	0.000372125	0.0115359	31	0.0140995	Yes	No
Thyroid	568	USP30	ENSG00000135093.12	12	7.45933e-12	2.16321e-10	29	8.88847e-10	Yes	Yes
Thyroid	568	ALKBH2	ENSG00000189046.10	12	1.40985e-12	3.8066e-11	27	1.66499e-10	Yes	Yes
Thyroid	568	UNG	ENSG00000076248.10	12	0.000120554	0.00325496	27	0.0048827	Yes	Yes
Thyroid	568	ACACB	ENSG00000076555.15	12	2.41643e-23	6.766e-22	28	5.79382e-21	Yes	Yes
Thyroid	568	MYO1H	ENSG00000174527.9	12	3.11975e-08	8.11135e-07	26	2.35909e-06	Yes	Yes
Thyroid	568	KCTD10	ENSG00000110906.12	12	1.68176e-08	4.03622e-07	24	1.21449e-06	Yes	Yes
Thyroid	568	UBE3B	ENSG00000151148.13	12	2.37822e-18	5.70772e-17	24	3.71879e-16	Yes	Yes
Thyroid	568	MMAB	ENSG00000139428.11	12	6.87651e-10	1.5816e-08	23	5.46917e-08	Yes	Yes
Thyroid	568	MVK	ENSG00000110921.13	12	0.000271525	0.00624507	23	0.00841542	Yes	Yes
Thyroid	568	FAM222A	ENSG00000139438.5	12	0.00320679	0.0705494	22	0.0716172	No	No
Thyroid	568	TRPV4	ENSG00000111199.10	12	3.7575e-15	8.2665e-14	22	4.39411e-13	Yes	Yes
Thyroid	568	GLTP	ENSG00000139433.9	12	4.46568e-39	9.82449e-38	22	1.70153e-36	Yes	Yes
Thyroid	568	TCHP	ENSG00000139437.17	12	5.05702e-06	0.000116311	23	0.000251715	Yes	Yes
Thyroid	568	GIT2	ENSG00000139436.20	12	0.00316317	0.0695898	22	0.0706742	No	No
Thyroid	568	ANKRD13A	ENSG00000076513.16	12	0.000224057	0.0047052	21	0.00664783	Yes	Yes
Thyroid	568	C12orf76	ENSG00000174456.13	12	0.00247259	0.0543971	22	0.0558691	No	No
Thyroid	568	IFT81	ENSG00000122970.15	12	0.000315918	0.00663428	21	0.00885067	Yes	Yes
Thyroid	568	ATP2A2	ENSG00000174437.16	12	0.000234382	0.00492202	21	0.00689607	Yes	Yes
Thyroid	568	ANAPC7	ENSG00000196510.12	12	2.76951e-06	5.53903e-05	20	0.000126429	Yes	Yes
Thyroid	568	ARPC3	ENSG00000111229.15	12	7.15317e-05	0.0013591	19	0.00231602	Yes	Yes
Thyroid	568	GPN3	ENSG00000111231.8	12	0.00485998	0.0923396	19	0.0929442	No	No
Thyroid	568	FAM216A	ENSG00000204856.11	12	1.481e-10	2.66579e-09	18	9.97576e-09	Yes	Yes
Thyroid	568	VPS29	ENSG00000111237.18	12	5.96938e-15	1.07449e-13	18	5.66903e-13	Yes	Yes
Thyroid	568	RAD9B	ENSG00000151164.18	12	0.000122962	0.00221331	18	0.00352087	Yes	Yes
Thyroid	568	PPTC7	ENSG00000196850.5	12	0.00180873	0.0325572	18	0.0346359	Yes	No
Thyroid	568	TCTN1	ENSG00000204852.15	12	7.09591e-05	0.0012063	17	0.00208473	Yes	Yes
Thyroid	568	HVCN1	ENSG00000122986.13	12	3.81648e-05	0.000648801	17	0.00120237	Yes	Yes
Thyroid	568	PPP1CC	ENSG00000186298.11	12	9.32737e-05	0.00149238	16	0.00251204	Yes	Yes
Thyroid	568	MYL2	ENSG00000111245.14	12	0.0015904	0.023856	15	0.0262247	Yes	No
Thyroid	568	CUX2	ENSG00000111249.13	12	0.000604916	0.0102836	17	0.0127834	Yes	No
Thyroid	568	FAM109A	ENSG00000198324.13	12	0.00022802	0.0034203	15	0.00509509	Yes	Yes
Thyroid	568	RP3-473L9.4	ENSG00000257595.2	12	0.0026765	0.0401474	15	0.0419772	Yes	No
Thyroid	568	SH2B3	ENSG00000111252.10	12	0.000130795	0.00196193	15	0.00318275	Yes	Yes
Thyroid	568	ATXN2	ENSG00000204842.14	12	0.000765658	0.0122505	16	0.0148387	Yes	No
Thyroid	568	BRAP	ENSG00000089234.15	12	3.52835e-05	0.000529253	15	0.00100227	Yes	Yes
Thyroid	568	ACAD10	ENSG00000111271.14	12	0.00162138	0.0259421	16	0.0282575	Yes	No
Thyroid	568	ALDH2	ENSG00000111275.12	12	1.68213e-13	2.69141e-12	16	1.29043e-11	Yes	Yes
Thyroid	568	MAPKAPK5-AS1	ENSG00000234608.7	12	0.000138037	0.00207055	15	0.00332967	Yes	Yes
Thyroid	568	MAPKAPK5	ENSG00000089022.13	12	1.55236e-20	2.48378e-19	16	1.8503e-18	Yes	Yes
Thyroid	568	TMEM116	ENSG00000198270.12	12	5.90822e-15	1.0044e-13	17	5.30986e-13	Yes	Yes
Thyroid	568	ERP29	ENSG00000089248.6	12	0.0014895	0.023832	16	0.0262014	Yes	No
Thyroid	568	NAA25	ENSG00000111300.9	12	1.04501e-05	0.000177652	17	0.000372406	Yes	Yes
Thyroid	568	TRAFD1	ENSG00000135148.11	12	0.000533926	0.00907674	17	0.011479	Yes	No
Thyroid	568	HECTD4	ENSG00000173064.12	12	0.00441249	0.0838374	19	0.0846358	No	No
Thyroid	568	RPL6	ENSG00000089009.15	12	0.000300336	0.00510571	17	0.00710647	Yes	Yes
Thyroid	568	PTPN11	ENSG00000179295.17	12	0.000792273	0.0142609	18	0.0168736	Yes	No
Thyroid	568	RPH3A	ENSG00000089169.14	12	3.27499e-05	0.000785998	24	0.00142764	Yes	Yes
Thyroid	568	OAS1	ENSG00000089127.12	12	1.156e-05	0.00025432	22	0.000518915	Yes	Yes
Thyroid	568	OAS3	ENSG00000111331.12	12	1.23818e-05	0.000284782	23	0.000574265	Yes	Yes
Thyroid	568	OAS2	ENSG00000111335.12	12	0.000290152	0.00667349	23	0.00889204	Yes	Yes
Thyroid	568	DTX1	ENSG00000135144.7	12	0.00231847	0.0579616	25	0.059332	No	No
Thyroid	568	RASAL1	ENSG00000111344.11	12	0.00409293	0.102323	25	0.102775	No	No
Thyroid	568	CFAP73	ENSG00000186710.11	12	4.43125e-07	1.10781e-05	25	2.81029e-05	Yes	Yes
Thyroid	568	DDX54	ENSG00000123064.12	12	0.00100902	0.0262346	26	0.0285451	Yes	No
Thyroid	568	RITA1	ENSG00000139405.15	12	2.16065e-16	5.6177e-15	26	3.21697e-14	Yes	Yes
Thyroid	568	IQCD	ENSG00000166578.9	12	9.46958e-10	2.46209e-08	26	8.34956e-08	Yes	Yes
Thyroid	568	TPCN1	ENSG00000186815.12	12	1.73245e-05	0.000467762	27	0.000896495	Yes	Yes
Thyroid	568	SLC8B1	ENSG00000089060.11	12	9.98795e-05	0.00269675	27	0.00416285	Yes	Yes
Thyroid	568	PLBD2	ENSG00000151176.7	12	0.000180356	0.00504996	28	0.00704108	Yes	Yes
Thyroid	568	SDS	ENSG00000135094.10	12	0.00191879	0.0537262	28	0.0552109	No	No
Thyroid	568	SDSL	ENSG00000139410.14	12	0.000923895	0.0258691	28	0.028184	Yes	No
Thyroid	568	RBM19	ENSG00000122965.10	12	2.9003e-60	9.571e-59	33	3.63245e-57	Yes	Yes
Thyroid	568	TBX5	ENSG00000089225.19	12	4.47541e-08	1.52164e-06	34	4.29284e-06	Yes	Yes
Thyroid	568	TBX3	ENSG00000135111.15	12	0.000177885	0.0060481	34	0.0081931	Yes	Yes
Thyroid	568	RP4-601P9.2	ENSG00000257817.1	12	4.51962e-18	1.58187e-16	35	1.00716e-15	Yes	Yes
Thyroid	568	RP11-116D17.3	ENSG00000271579.1	12	5.17764e-06	0.000155329	30	0.000329543	Yes	Yes
Thyroid	568	RP11-116D17.4	ENSG00000276308.1	12	5.98539e-06	0.000179562	30	0.000376152	Yes	Yes
Thyroid	568	RP11-116D17.5	ENSG00000276972.1	12	2.01429e-05	0.000604286	30	0.00112826	Yes	Yes
Thyroid	568	MED13L	ENSG00000123066.7	12	4.52853e-05	0.0015397	34	0.00258015	Yes	Yes
Thyroid	568	MAP1LC3B2	ENSG00000258102.3	12	0.000433086	0.0121264	28	0.0147075	Yes	No
Thyroid	568	RP11-497G19.3	ENSG00000258249.1	12	0.000286933	0.00803413	28	0.0103846	Yes	No
Thyroid	568	RP11-497G19.1	ENSG00000257883.1	12	0.000163633	0.00474535	29	0.00669431	Yes	Yes
Thyroid	568	C12orf49	ENSG00000111412.5	12	7.65981e-05	0.00222134	29	0.00353213	Yes	Yes
Thyroid	568	RNFT2	ENSG00000135119.14	12	0.000171693	0.00532248	31	0.00735986	Yes	Yes
Thyroid	568	HRK	ENSG00000135116.9	12	1.15447e-05	0.000334796	29	0.000665013	Yes	Yes
Thyroid	568	FBXW8	ENSG00000174989.12	12	9.92132e-21	2.9764e-19	30	2.20215e-18	Yes	Yes
Thyroid	568	TESC	ENSG00000088992.17	12	2.05152e-14	6.15456e-13	30	3.07062e-12	Yes	Yes
Thyroid	568	FBXO21	ENSG00000135108.14	12	3.77707e-07	1.13312e-05	30	2.87054e-05	Yes	Yes
Thyroid	568	NOS1	ENSG00000089250.18	12	1.47402e-09	4.71687e-08	32	1.55584e-07	Yes	Yes
Thyroid	568	KSR2	ENSG00000171435.13	12	1.64846e-10	6.0993e-09	37	2.20117e-08	Yes	Yes
Thyroid	568	RFC5	ENSG00000111445.13	12	1.38609e-05	0.000415828	30	0.000806972	Yes	Yes
Thyroid	568	WSB2	ENSG00000176871.8	12	1.80683e-07	5.4205e-06	30	1.42953e-05	Yes	Yes
Thyroid	568	VSIG10	ENSG00000176834.13	12	9.12614e-17	2.8291e-15	31	1.65818e-14	Yes	Yes
Thyroid	568	PEBP1	ENSG00000089220.4	12	1.46144e-08	4.38431e-07	30	1.3128e-06	Yes	Yes
Thyroid	568	TAOK3	ENSG00000135090.13	12	0.00065823	0.0217216	33	0.0242044	Yes	No
Thyroid	568	RP11-131L12.2	ENSG00000270482.1	12	0.000348948	0.0104684	30	0.0129826	Yes	No
Thyroid	568	SUDS3	ENSG00000111707.11	12	2.12145e-13	6.5765e-12	31	3.06554e-11	Yes	Yes
Thyroid	568	RP11-131L12.3	ENSG00000275759.1	12	8.41971e-54	2.52591e-52	30	7.40707e-51	Yes	Yes
Thyroid	568	RP11-131L12.4	ENSG00000275409.1	12	1.91036e-33	5.73107e-32	30	7.73862e-31	Yes	Yes
Thyroid	568	SRRM4	ENSG00000139767.8	12	0.00150336	0.0435975	29	0.0453659	Yes	No
Thyroid	568	HSPB8	ENSG00000152137.6	12	0.00157902	0.0426334	27	0.0444229	Yes	No
Thyroid	568	RP11-768F21.1	ENSG00000248636.6	12	1.20546e-28	3.61637e-27	30	3.99904e-26	Yes	Yes
Thyroid	568	TMEM233	ENSG00000224982.3	12	3.26353e-31	8.81152e-30	27	1.08352e-28	Yes	Yes
Thyroid	568	PRKAB1	ENSG00000111725.10	12	0.00108766	0.0282792	26	0.0305107	Yes	No
Thyroid	568	CIT	ENSG00000122966.15	12	1.28798e-05	0.000373513	29	0.000732843	Yes	Yes
Thyroid	568	BICDL1	ENSG00000135127.11	12	6.73173e-11	1.88488e-09	28	7.14042e-09	Yes	Yes
Thyroid	568	RAB35	ENSG00000111737.11	12	2.48193e-05	0.000694939	28	0.00127734	Yes	Yes
Thyroid	568	GCN1	ENSG00000089154.10	12	1.75801e-12	4.92243e-11	28	2.13433e-10	Yes	Yes
Thyroid	568	RPLP0	ENSG00000089157.15	12	1.34746e-07	3.77288e-06	28	1.01341e-05	Yes	Yes
Thyroid	568	PXN	ENSG00000089159.16	12	0.000456414	0.013236	29	0.0158418	Yes	No
Thyroid	568	SIRT4	ENSG00000089163.4	12	5.74339e-07	1.60815e-05	28	3.9858e-05	Yes	Yes
Thyroid	568	PLA2G1B	ENSG00000170890.13	12	0.00165279	0.0462782	28	0.0479847	Yes	No
Thyroid	568	MSI1	ENSG00000135097.6	12	1.32505e-05	0.000371013	28	0.000728635	Yes	Yes
Thyroid	568	COX6A1	ENSG00000111775.2	12	6.60495e-06	0.000184939	28	0.000386231	Yes	Yes
Thyroid	568	TRIAP1	ENSG00000170855.3	12	0.00028489	0.00797693	28	0.0103245	Yes	No
Thyroid	568	GATC	ENSG00000257218.5	12	8.12516e-27	2.27504e-25	28	2.30187e-24	Yes	Yes
Thyroid	568	SRSF9	ENSG00000111786.8	12	0.000984861	0.0275761	28	0.0298393	Yes	No
Thyroid	568	DYNLL1	ENSG00000088986.10	12	0.000651437	0.0182402	28	0.0208385	Yes	No
Thyroid	568	RP11-18C24.8	ENSG00000278344.1	12	0.000227801	0.00637842	28	0.00855761	Yes	Yes
Thyroid	568	COQ5	ENSG00000110871.14	12	1.44539e-22	4.04708e-21	28	3.32806e-20	Yes	Yes
Thyroid	568	RNF10	ENSG00000022840.15	12	6.73419e-06	0.000188557	28	0.000393387	Yes	Yes
Thyroid	568	POP5	ENSG00000167272.10	12	1.05894e-16	2.85914e-15	27	1.67418e-14	Yes	Yes
Thyroid	568	CABP1	ENSG00000157782.9	12	5.70309e-05	0.00159686	28	0.00266409	Yes	Yes
Thyroid	568	MLEC	ENSG00000110917.7	12	5.73983e-09	1.60715e-07	28	5.01759e-07	Yes	Yes
Thyroid	568	RP11-173P15.9	ENSG00000277423.1	12	5.36996e-05	0.00150359	28	0.0025286	Yes	Yes
Thyroid	568	RP11-173P15.10	ENSG00000276188.1	12	0.000615685	0.0172392	28	0.0198512	Yes	No
Thyroid	568	UNC119B	ENSG00000175970.10	12	5.43215e-10	1.521e-08	28	5.26753e-08	Yes	Yes
Thyroid	568	ACADS	ENSG00000122971.8	12	2.34241e-47	6.55875e-46	28	1.55098e-44	Yes	Yes
Thyroid	568	SPPL3	ENSG00000157837.15	12	5.74429e-05	0.00166584	29	0.00276044	Yes	Yes
Thyroid	568	C12orf43	ENSG00000157895.11	12	2.69006e-15	7.26317e-14	27	3.87306e-13	Yes	Yes
Thyroid	568	OASL	ENSG00000135114.12	12	0.00136664	0.0382659	28	0.0401555	Yes	No
Thyroid	568	P2RX7	ENSG00000089041.16	12	2.67086e-17	7.74548e-16	29	4.74163e-15	Yes	Yes
Thyroid	568	RP11-340F14.6	ENSG00000274029.1	12	0.000316685	0.00886718	28	0.0112618	Yes	No
Thyroid	568	P2RX4	ENSG00000135124.14	12	7.58219e-23	2.12301e-21	28	1.7711e-20	Yes	Yes
Thyroid	568	CAMKK2	ENSG00000110931.18	12	2.7958e-07	8.10782e-06	29	2.09159e-05	Yes	Yes
Thyroid	568	ANAPC5	ENSG00000089053.12	12	0.000538055	0.0156036	29	0.0182365	Yes	No
Thyroid	568	RNF34	ENSG00000170633.16	12	0.00070046	0.0203133	29	0.0228491	Yes	No
Thyroid	568	KDM2B	ENSG00000089094.18	12	5.25424e-16	1.57627e-14	30	8.7891e-14	Yes	Yes
Thyroid	568	RP13-941N14.1	ENSG00000256742.1	12	0.000127643	0.003574	28	0.00528691	Yes	Yes
Thyroid	568	ORAI1	ENSG00000276045.2	12	5.15309e-13	1.44287e-11	28	6.54864e-11	Yes	Yes
Thyroid	568	MORN3	ENSG00000139714.12	12	8.45618e-08	2.36773e-06	28	6.52807e-06	Yes	Yes
Thyroid	568	TMEM120B	ENSG00000188735.12	12	4.43906e-12	1.24294e-10	28	5.20926e-10	Yes	Yes
Thyroid	568	RHOF	ENSG00000139725.7	12	7.94806e-06	0.000214598	27	0.000443154	Yes	Yes
Thyroid	568	LINC01089	ENSG00000212694.8	12	1.69415e-26	4.74361e-25	28	4.73462e-24	Yes	Yes
Thyroid	568	RP11-347I19.8	ENSG00000272849.1	12	2.74352e-39	7.4075e-38	27	1.29263e-36	Yes	Yes
Thyroid	568	RP11-347I19.7	ENSG00000274292.1	12	8.3547e-39	2.25577e-37	27	3.83128e-36	Yes	Yes
Thyroid	568	SETD1B	ENSG00000139718.10	12	0.000157084	0.00439837	28	0.00628555	Yes	Yes
Thyroid	568	HPD	ENSG00000158104.11	12	6.7092e-05	0.00187858	28	0.00306694	Yes	Yes
Thyroid	568	PSMD9	ENSG00000110801.13	12	3.3875e-12	9.48501e-11	28	4.0154e-10	Yes	Yes
Thyroid	568	WDR66	ENSG00000158023.9	12	5.3445e-05	0.00149646	28	0.00251828	Yes	Yes
Thyroid	568	BCL7A	ENSG00000110987.8	12	0.000149275	0.00388115	26	0.00566629	Yes	Yes
Thyroid	568	MLXIP	ENSG00000175727.13	12	1.12262e-06	2.9188e-05	26	6.96563e-05	Yes	Yes
Thyroid	568	LRRC43	ENSG00000158113.12	12	1.68616e-19	4.04679e-18	24	2.83491e-17	Yes	Yes
Thyroid	568	B3GNT4	ENSG00000176383.8	12	3.09514e-06	7.42833e-05	24	0.00016616	Yes	Yes
Thyroid	568	DIABLO	ENSG00000184047.16	12	9.06247e-05	0.00217499	24	0.00347111	Yes	Yes
Thyroid	568	VPS33A	ENSG00000139719.9	12	2.59001e-08	6.21603e-07	24	1.83184e-06	Yes	Yes
Thyroid	568	CLIP1	ENSG00000130779.19	12	0.000327557	0.00851649	26	0.0108997	Yes	No
Thyroid	568	CLIP1-AS1	ENSG00000257097.1	12	3.79808e-05	0.000911539	24	0.00162929	Yes	Yes
Thyroid	568	ZCCHC8	ENSG00000033030.13	12	0.00171977	0.0412744	24	0.0430822	Yes	No
Thyroid	568	RSRC2	ENSG00000111011.17	12	0.000447234	0.0107336	24	0.0132615	Yes	No
Thyroid	568	KNTC1	ENSG00000184445.11	12	0.00606684	0.151671	25	0.151811	No	No
Thyroid	568	RP11-324E6.10	ENSG00000274191.1	12	0.00236952	0.0592381	25	0.0605949	No	No
Thyroid	568	HCAR2	ENSG00000182782.7	12	0.00130177	0.0325443	25	0.0346242	Yes	No
Thyroid	568	HCAR3	ENSG00000255398.2	12	0.00128439	0.0321098	25	0.0342034	Yes	No
Thyroid	568	HCAR1	ENSG00000196917.5	12	4.15291e-20	1.03823e-18	25	7.47175e-18	Yes	Yes
Thyroid	568	DENR	ENSG00000139726.10	12	1.84068e-05	0.000460171	25	0.000883599	Yes	Yes
Thyroid	568	CCDC62	ENSG00000130783.13	12	0.00142872	0.0371467	26	0.0390789	Yes	No
Thyroid	568	HIP1R	ENSG00000130787.13	12	0.00050126	0.0130328	26	0.0156391	Yes	No
Thyroid	568	VPS37B	ENSG00000139722.6	12	6.29883e-05	0.0016377	26	0.00272138	Yes	Yes
Thyroid	568	ABCB9	ENSG00000150967.17	12	2.44768e-07	6.36398e-06	26	1.66478e-05	Yes	Yes
Thyroid	568	OGFOD2	ENSG00000111325.16	12	5.81641e-05	0.00151227	26	0.00254065	Yes	Yes
Thyroid	568	ARL6IP4	ENSG00000182196.13	12	9.5985e-09	2.49561e-07	26	7.65533e-07	Yes	Yes
Thyroid	568	PITPNM2	ENSG00000090975.12	12	2.20995e-30	5.96686e-29	27	7.11434e-28	Yes	Yes
Thyroid	568	RP11-197N18.7	ENSG00000251497.2	12	0.000642746	0.0160686	25	0.0186924	Yes	No
Thyroid	568	MPHOSPH9	ENSG00000051825.14	12	4.90447e-12	1.32421e-10	27	5.53478e-10	Yes	Yes
Thyroid	568	C12orf65	ENSG00000130921.7	12	1.2375e-08	3.2175e-07	26	9.7626e-07	Yes	Yes
Thyroid	568	CDK2AP1	ENSG00000111328.6	12	2.04621e-18	5.32014e-17	26	3.47732e-16	Yes	Yes
Thyroid	568	SBNO1	ENSG00000139697.13	12	0.00013759	0.00371493	27	0.00546165	Yes	Yes
Thyroid	568	RP13-942N8.1	ENSG00000256092.2	12	8.33459e-39	2.25034e-37	27	3.82558e-36	Yes	Yes
Thyroid	568	KMT5A	ENSG00000183955.12	12	1.26231e-13	3.40823e-12	27	1.61981e-11	Yes	Yes
Thyroid	568	RILPL2	ENSG00000150977.10	12	0.000206036	0.00556298	27	0.00764372	Yes	Yes
Thyroid	568	SNRNP35	ENSG00000184209.14	12	0.00103592	0.0279699	27	0.0302122	Yes	No
Thyroid	568	RILPL1	ENSG00000188026.12	12	0.00126756	0.0354918	28	0.0374768	Yes	No
Thyroid	568	RP11-486O12.2	ENSG00000247373.3	12	1.10994e-07	2.99683e-06	27	8.16975e-06	Yes	Yes
Thyroid	568	TMED2	ENSG00000086598.10	12	1.47597e-08	4.13271e-07	28	1.24251e-06	Yes	Yes
Thyroid	568	DDX55	ENSG00000111364.15	12	8.0204e-31	2.24571e-29	28	2.72335e-28	Yes	Yes
Thyroid	568	EIF2B1	ENSG00000111361.12	12	2.56406e-06	7.17938e-05	28	0.00016104	Yes	Yes
Thyroid	568	GTF2H3	ENSG00000111358.13	12	5.10565e-05	0.00142958	28	0.00241966	Yes	Yes
Thyroid	568	TCTN2	ENSG00000168778.11	12	4.40566e-41	1.27764e-39	29	2.38282e-38	Yes	Yes
Thyroid	568	ATP6V0A2	ENSG00000185344.13	12	8.27877e-14	2.40084e-12	29	1.15563e-11	Yes	Yes
Thyroid	568	DNAH10	ENSG00000197653.15	12	1.23805e-28	3.83797e-27	31	4.239e-26	Yes	Yes
Thyroid	568	CCDC92	ENSG00000119242.8	12	9.86823e-12	3.05915e-10	31	1.2385e-09	Yes	Yes
Thyroid	568	DNAH10OS	ENSG00000250091.2	12	6.58982e-15	1.91105e-13	29	9.87098e-13	Yes	Yes
Thyroid	568	ZNF664	ENSG00000179195.15	12	1.7898e-11	5.54837e-10	31	2.19566e-09	Yes	Yes
Thyroid	568	RP11-214K3.24	ENSG00000275389.1	12	0.000170975	0.0054712	32	0.00753332	Yes	Yes
Thyroid	568	RFLNA	ENSG00000178882.14	12	1.66772e-06	5.83703e-05	35	0.000132869	Yes	Yes
Thyroid	568	RP11-522N14.2	ENSG00000256596.1	12	3.44372e-05	0.00110199	32	0.00192483	Yes	Yes
Thyroid	568	NCOR2	ENSG00000196498.13	12	0.000332497	0.0119699	36	0.0145472	Yes	No
Thyroid	568	RP11-83B20.1	ENSG00000214650.2	12	0.000398959	0.0131656	33	0.015776	Yes	No
Thyroid	568	SCARB1	ENSG00000073060.15	12	2.16681e-08	7.58385e-07	35	2.21336e-06	Yes	Yes
Thyroid	568	UBC	ENSG00000150991.14	12	0.000507581	0.0172577	34	0.0198689	Yes	No
Thyroid	568	DHX37	ENSG00000150990.7	12	1.93832e-05	0.000659029	34	0.00121887	Yes	Yes
Thyroid	568	BRI3BP	ENSG00000184992.10	12	0.000101826	0.00346207	34	0.00514859	Yes	Yes
Thyroid	568	AACS	ENSG00000081760.16	12	6.88448e-10	2.47841e-08	36	8.40183e-08	Yes	Yes
Thyroid	568	TMEM132B	ENSG00000139364.10	12	5.83054e-16	2.50713e-14	43	1.37386e-13	Yes	Yes
Thyroid	568	RP4-809F18.1	ENSG00000255595.2	12	4.76646e-13	1.85892e-11	39	8.36696e-11	Yes	Yes
Thyroid	568	LINC00943	ENSG00000189238.5	12	7.51354e-05	0.00278001	37	0.00427596	Yes	Yes
Thyroid	568	LINC00944	ENSG00000256128.5	12	8.47727e-08	3.22136e-06	38	8.73666e-06	Yes	Yes
Thyroid	568	RP11-575F12.2	ENSG00000256001.1	12	2.90424e-14	1.07457e-12	37	5.26859e-12	Yes	Yes
Thyroid	568	RP11-575F12.3	ENSG00000278266.1	12	1.0626e-23	3.93162e-22	37	3.41425e-21	Yes	Yes
Thyroid	568	TMEM132C	ENSG00000181234.9	12	3.02067e-10	1.41972e-08	47	4.94088e-08	Yes	Yes
Thyroid	568	SLC15A4	ENSG00000139370.11	12	5.47403e-07	2.18961e-05	40	5.32114e-05	Yes	Yes
Thyroid	568	RP11-21K12.3	ENSG00000274695.1	12	2.1354e-17	8.5416e-16	40	5.21515e-15	Yes	Yes
Thyroid	568	GLT1D1	ENSG00000151948.11	12	9.08968e-19	3.81766e-17	42	2.51309e-16	Yes	Yes
Thyroid	568	TMEM132D	ENSG00000151952.15	12	4.00599e-13	2.24336e-11	56	1.00239e-10	Yes	Yes
Thyroid	568	FZD10	ENSG00000111432.4	12	1.51528e-05	0.000606113	40	0.00113144	Yes	Yes
Thyroid	568	PIWIL1	ENSG00000125207.7	12	4.77604e-13	1.95818e-11	41	8.78798e-11	Yes	Yes
Thyroid	568	RIMBP2	ENSG00000060709.14	12	0.000366683	0.0157674	43	0.0183895	Yes	No
Thyroid	568	STX2	ENSG00000111450.13	12	1.08441e-66	4.44606e-65	41	2.09738e-63	Yes	Yes
Thyroid	568	RP11-989F5.1	ENSG00000256250.1	12	9.60872e-73	3.84349e-71	40	2.18806e-69	Yes	Yes
Thyroid	568	RAN	ENSG00000132341.11	12	0.00019223	0.00768919	40	0.0100153	Yes	No
Thyroid	568	ADGRD1	ENSG00000111452.12	12	4.66378e-12	1.95879e-10	42	8.07552e-10	Yes	Yes
Thyroid	568	RP11-76C10.5	ENSG00000256151.1	12	5.50757e-05	0.00220303	40	0.00350751	Yes	Yes
Thyroid	568	LINC01257	ENSG00000204603.6	12	8.92666e-26	3.39213e-24	38	3.25535e-23	Yes	Yes
Thyroid	568	RP11-495K9.6	ENSG00000249926.2	12	5.35939e-25	1.98297e-23	37	1.82061e-22	Yes	Yes
Thyroid	568	SFSWAP	ENSG00000061936.9	12	0.000437103	0.0166099	38	0.0192298	Yes	No
Thyroid	568	RP11-495K9.5	ENSG00000255933.1	12	0.000458991	0.0165237	36	0.0191408	Yes	No
Thyroid	568	MMP17	ENSG00000198598.6	12	2.81755e-06	0.000104249	37	0.000227532	Yes	Yes
Thyroid	568	ULK1	ENSG00000177169.9	12	0.000605494	0.0224033	37	0.0248543	Yes	No
Thyroid	568	RP11-417L19.4	ENSG00000255992.1	12	0.00012476	0.00449134	36	0.00639269	Yes	Yes
Thyroid	568	PUS1	ENSG00000177192.13	12	0.00033192	0.012281	37	0.0148677	Yes	No
Thyroid	568	EP400	ENSG00000183495.13	12	0.00104027	0.0395303	38	0.0413764	Yes	No
Thyroid	568	EP400NL	ENSG00000185684.12	12	1.97745e-69	7.11883e-68	36	3.69878e-66	Yes	Yes
Thyroid	568	DDX51	ENSG00000185163.9	12	5.51512e-17	1.93029e-15	35	1.14557e-14	Yes	Yes
Thyroid	568	NOC4L	ENSG00000184967.6	12	2.32658e-16	8.14304e-15	35	4.61723e-14	Yes	Yes
Thyroid	568	RP13-977J11.2	ENSG00000256576.2	12	4.50629e-54	1.5772e-52	35	4.68462e-51	Yes	Yes
Thyroid	568	RP13-977J11.8	ENSG00000256312.1	12	1.21781e-08	4.26233e-07	35	1.27939e-06	Yes	Yes
Thyroid	568	GALNT9	ENSG00000182870.12	12	0.000890684	0.0320646	36	0.0341592	Yes	No
Thyroid	568	RP13-895J2.6	ENSG00000277011.1	12	0.000569405	0.0193598	34	0.0219263	Yes	No
Thyroid	568	RP13-714J12.1	ENSG00000274373.1	12	4.24635e-13	1.31637e-11	31	5.99813e-11	Yes	Yes
Thyroid	568	FBRSL1	ENSG00000112787.12	12	0.000324627	0.0097388	30	0.0122024	Yes	No
Thyroid	568	RP13-554M15.8	ENSG00000277186.1	12	2.95416e-05	0.000827166	28	0.00149403	Yes	Yes
Thyroid	568	LRCOL1	ENSG00000204583.9	12	2.89093e-20	7.8055e-19	27	5.64598e-18	Yes	Yes
Thyroid	568	P2RX2	ENSG00000187848.12	12	2.03369e-10	5.49097e-09	27	1.99451e-08	Yes	Yes
Thyroid	568	POLE	ENSG00000177084.16	12	2.45532e-12	6.62935e-11	27	2.8417e-10	Yes	Yes
Thyroid	568	PXMP2	ENSG00000176894.9	12	3.39795e-05	0.000883467	26	0.00158339	Yes	Yes
Thyroid	568	PGAM5	ENSG00000247077.6	12	0.000822024	0.0205506	25	0.0230738	Yes	No
Thyroid	568	ANKLE2	ENSG00000176915.14	12	3.18753e-06	7.96883e-05	25	0.000177347	Yes	Yes
Thyroid	568	GOLGA3	ENSG00000090615.14	12	5.51188e-08	1.37797e-06	25	3.90425e-06	Yes	Yes
Thyroid	568	CHFR	ENSG00000072609.17	12	3.60475e-09	8.65139e-08	24	2.7786e-07	Yes	Yes
Thyroid	568	RP11-46H11.3	ENSG00000250790.4	12	5.54386e-06	0.000127509	23	0.000274434	Yes	Yes
Thyroid	568	ZNF605	ENSG00000196458.10	12	7.47858e-22	1.72007e-20	23	1.36108e-19	Yes	Yes
Thyroid	568	ZNF26	ENSG00000198393.7	12	9.07115e-13	1.99565e-11	22	8.94745e-11	Yes	Yes
Thyroid	568	RP11-386I8.6	ENSG00000246394.7	12	0.000502839	0.0110625	22	0.0136031	Yes	No
Thyroid	568	ZNF84	ENSG00000198040.10	12	6.79779e-23	1.49551e-21	22	1.25385e-20	Yes	Yes
Thyroid	568	ZNF140	ENSG00000196387.9	12	7.28835e-05	0.00160344	22	0.0026724	Yes	Yes
Thyroid	568	ZNF891	ENSG00000214029.4	12	2.32322e-05	0.000487876	21	0.000930982	Yes	Yes
Thyroid	568	ZNF10	ENSG00000256223.5	12	1.95951e-05	0.000411497	21	0.000800302	Yes	Yes
Thyroid	568	ZNF268	ENSG00000090612.20	12	3.57847e-11	7.15693e-10	20	2.80812e-09	Yes	Yes
Thyroid	568	TPTE2	ENSG00000132958.17	13	2.45227e-06	0.000102995	42	0.000225142	Yes	Yes
Thyroid	568	MPHOSPH8	ENSG00000196199.13	13	1.16247e-13	4.6499e-12	40	2.19186e-11	Yes	Yes
Thyroid	568	PSPC1	ENSG00000121390.18	13	1.61337e-06	6.61482e-05	41	0.000149266	Yes	Yes
Thyroid	568	ZMYM5	ENSG00000132950.18	13	0.000273693	0.0104003	38	0.012906	Yes	No
Thyroid	568	RP11-61K9.3	ENSG00000275964.1	13	0.000782167	0.0289402	37	0.0311564	Yes	No
Thyroid	568	ZMYM2	ENSG00000121741.16	13	0.00223342	0.0871034	39	0.0878271	No	No
Thyroid	568	GJA3	ENSG00000121743.3	13	1.86988e-08	6.54459e-07	35	1.92374e-06	Yes	Yes
Thyroid	568	GJB2	ENSG00000165474.5	13	3.04769e-06	0.000103621	34	0.000226377	Yes	Yes
Thyroid	568	GJB6	ENSG00000121742.16	13	2.27846e-11	7.51891e-10	33	2.94138e-09	Yes	Yes
Thyroid	568	CRYL1	ENSG00000165475.13	13	4.90546e-07	1.56975e-05	32	3.89848e-05	Yes	Yes
Thyroid	568	IFT88	ENSG00000032742.17	13	4.39792e-13	1.40733e-11	32	6.39366e-11	Yes	Yes
Thyroid	568	IL17D	ENSG00000172458.4	13	0.00104466	0.0323844	31	0.0344721	Yes	No
Thyroid	568	EEF1AKMT1	ENSG00000150456.10	13	0.00034113	0.0109162	32	0.0134483	Yes	No
Thyroid	568	XPO4	ENSG00000132953.16	13	4.90259e-10	1.66688e-08	34	5.74791e-08	Yes	Yes
Thyroid	568	LATS2	ENSG00000150457.8	13	6.99143e-05	0.002447	35	0.00383214	Yes	Yes
Thyroid	568	SAP18	ENSG00000150459.12	13	7.20407e-05	0.00244938	34	0.00383489	Yes	Yes
Thyroid	568	SKA3	ENSG00000165480.15	13	3.47845e-05	0.00118267	34	0.00204965	Yes	Yes
Thyroid	568	MRPL57	ENSG00000173141.4	13	3.0348e-05	0.00103183	34	0.00181587	Yes	Yes
Thyroid	568	LINC00539	ENSG00000224429.7	13	2.1453e-06	7.50856e-05	35	0.000167772	Yes	Yes
Thyroid	568	ZDHHC20	ENSG00000180776.15	13	1.71457e-09	6.00101e-08	35	1.95736e-07	Yes	Yes
Thyroid	568	MICU2	ENSG00000165487.13	13	1.11214e-16	3.8925e-15	35	2.25352e-14	Yes	Yes
Thyroid	568	FGF9	ENSG00000102678.6	13	0.000448686	0.0152553	34	0.0178884	Yes	No
Thyroid	568	LINC00540	ENSG00000276476.2	13	0.000223174	0.00959648	43	0.0120487	Yes	No
Thyroid	568	LINC00621	ENSG00000262619.1	13	5.6201e-06	0.000224804	40	0.00046278	Yes	Yes
Thyroid	568	RP11-124N19.4	ENSG00000283075.1	13	1.98877e-13	7.95506e-12	40	3.68949e-11	Yes	Yes
Thyroid	568	SGCG	ENSG00000102683.7	13	3.59583e-05	0.00158216	44	0.00264172	Yes	Yes
Thyroid	568	SACS	ENSG00000151835.14	13	0.000154552	0.00664575	43	0.00886276	Yes	Yes
Thyroid	568	LINC00327	ENSG00000232977.6	13	0.00173878	0.0747676	43	0.0757283	No	No
Thyroid	568	TNFRSF19	ENSG00000127863.15	13	8.58847e-25	3.86481e-23	45	3.51165e-22	Yes	Yes
Thyroid	568	MIPEP	ENSG00000027001.9	13	1.26404e-44	5.6882e-43	45	1.21014e-41	Yes	Yes
Thyroid	568	C1QTNF9B	ENSG00000205863.10	13	3.3282e-15	1.39784e-13	42	7.30195e-13	Yes	Yes
Thyroid	568	SPATA13	ENSG00000182957.15	13	3.69509e-12	1.69974e-10	46	7.04217e-10	Yes	Yes
Thyroid	568	SPATA13	ENSG00000228741.2	13	6.60777e-11	2.70918e-09	41	1.01238e-08	Yes	Yes
Thyroid	568	C1QTNF9	ENSG00000240654.6	13	2.01058e-13	7.43914e-12	37	3.45891e-11	Yes	Yes
Thyroid	568	PARP4	ENSG00000102699.5	13	1.3537e-11	5.14404e-10	38	2.04311e-09	Yes	Yes
Thyroid	568	RNF17	ENSG00000132972.18	13	4.0626e-11	1.54379e-09	38	5.89915e-09	Yes	Yes
Thyroid	568	CENPJ	ENSG00000151849.14	13	9.41097e-10	3.48206e-08	37	1.16416e-07	Yes	Yes
Thyroid	568	PABPC3	ENSG00000151846.8	13	0.000338945	0.0118631	35	0.0144327	Yes	No
Thyroid	568	MTMR6	ENSG00000139505.11	13	2.41956e-13	8.46845e-12	35	3.91677e-11	Yes	Yes
Thyroid	568	RP11-271M24.2	ENSG00000260509.2	13	0.00244722	0.0856526	35	0.0864068	No	No
Thyroid	568	NUP58	ENSG00000139496.15	13	3.98727e-09	1.39554e-07	35	4.38067e-07	Yes	Yes
Thyroid	568	ATP8A2	ENSG00000132932.16	13	3.18473e-22	1.43313e-20	45	1.14038e-19	Yes	Yes
Thyroid	568	SHISA2	ENSG00000180730.4	13	5.98924e-20	1.91656e-18	32	1.36332e-17	Yes	Yes
Thyroid	568	RNF6	ENSG00000127870.16	13	8.64158e-06	0.000285172	33	0.000574989	Yes	Yes
Thyroid	568	CDK8	ENSG00000132964.11	13	0.000667649	0.0233677	35	0.0257647	Yes	No
Thyroid	568	WASF3	ENSG00000132970.12	13	7.29113e-06	0.000262481	36	0.000534023	Yes	Yes
Thyroid	568	GPR12	ENSG00000132975.7	13	6.37315e-09	2.16687e-07	34	6.69256e-07	Yes	Yes
Thyroid	568	USP12	ENSG00000152484.13	13	0.000497878	0.0179236	36	0.0205343	Yes	No
Thyroid	568	RP11-428O18.6	ENSG00000275294.4	13	0.000126442	0.00429904	34	0.00616417	Yes	Yes
Thyroid	568	RPL21	ENSG00000122026.10	13	0.000521718	0.0172167	33	0.019829	Yes	No
Thyroid	568	RASL11A	ENSG00000122035.6	13	6.13491e-07	2.02452e-05	33	4.94862e-05	Yes	Yes
Thyroid	568	GTF3A	ENSG00000122034.14	13	0.00102298	0.0337583	33	0.0358023	Yes	No
Thyroid	568	MTIF3	ENSG00000122033.14	13	2.79914e-09	9.23716e-08	33	2.95952e-07	Yes	Yes
Thyroid	568	LNX2	ENSG00000139517.7	13	2.99451e-05	0.00101813	34	0.00179536	Yes	Yes
Thyroid	568	POLR1D	ENSG00000186184.16	13	5.81776e-26	2.03622e-24	35	1.9757e-23	Yes	Yes
Thyroid	568	ATP5EP2	ENSG00000180389.6	13	6.75736e-05	0.00209478	31	0.00336219	Yes	Yes
Thyroid	568	LINC00543	ENSG00000260704.1	13	0.000273319	0.00847289	31	0.0108507	Yes	No
Thyroid	568	FLT3	ENSG00000122025.14	13	0.000102558	0.00328185	32	0.00491624	Yes	Yes
Thyroid	568	PAN3	ENSG00000152520.13	13	0.000631515	0.02084	33	0.0233518	Yes	No
Thyroid	568	FLT1	ENSG00000102755.11	13	0.000664005	0.0232402	35	0.0256394	Yes	No
Thyroid	568	POMP	ENSG00000132963.7	13	0.000536671	0.0166368	31	0.0192537	Yes	No
Thyroid	568	SLC46A3	ENSG00000139508.14	13	2.82997e-12	8.77291e-11	31	3.72505e-10	Yes	Yes
Thyroid	568	MTUS2	ENSG00000132938.19	13	1.76434e-21	7.41024e-20	42	5.67852e-19	Yes	Yes
Thyroid	568	SLC7A1	ENSG00000139514.12	13	5.66125e-08	1.92482e-06	34	5.36143e-06	Yes	Yes
Thyroid	568	UBL3	ENSG00000122042.9	13	2.48246e-06	8.44038e-05	34	0.000187006	Yes	Yes
Thyroid	568	KATNAL1	ENSG00000102781.13	13	3.24406e-11	1.10298e-09	34	4.25794e-09	Yes	Yes
Thyroid	568	LINC00426	ENSG00000238121.5	13	9.15573e-12	3.02139e-10	33	1.22429e-09	Yes	Yes
Thyroid	568	LINC01058	ENSG00000225039.1	13	0.000218841	0.0070029	32	0.00925408	Yes	Yes
Thyroid	568	UBE2L5P	ENSG00000236444.4	13	2.3926e-06	7.65633e-05	32	0.000170949	Yes	Yes
Thyroid	568	HMGB1	ENSG00000189403.14	13	9.63175e-07	3.2748e-05	34	7.76296e-05	Yes	Yes
Thyroid	568	USPL1	ENSG00000132952.11	13	0.000206389	0.00681084	33	0.00903819	Yes	Yes
Thyroid	568	ALOX5AP	ENSG00000132965.9	13	6.90452e-05	0.00220945	32	0.00351594	Yes	Yes
Thyroid	568	LINC00398	ENSG00000237879.1	13	0.000192329	0.00615452	32	0.00831223	Yes	Yes
Thyroid	568	MEDAG	ENSG00000102802.9	13	2.18079e-09	6.97853e-08	32	2.25942e-07	Yes	Yes
Thyroid	568	HSPH1	ENSG00000120694.19	13	3.0366e-05	0.00091098	30	0.00162881	Yes	Yes
Thyroid	568	B3GLCT	ENSG00000187676.7	13	3.90635e-38	1.21097e-36	31	2.01228e-35	Yes	Yes
Thyroid	568	RXFP2	ENSG00000133105.7	13	5.31814e-05	0.00148908	28	0.00250786	Yes	Yes
Thyroid	568	FRY	ENSG00000073910.19	13	2.22725e-05	0.000690447	31	0.00127023	Yes	Yes
Thyroid	568	BRCA2	ENSG00000139618.14	13	3.29425e-15	9.2239e-14	28	4.88893e-13	Yes	Yes
Thyroid	568	N4BP2L1	ENSG00000139597.17	13	0.00104229	0.0270995	26	0.029377	Yes	No
Thyroid	568	N4BP2L2	ENSG00000244754.8	13	9.69865e-09	2.61863e-07	27	8.0114e-07	Yes	Yes
Thyroid	568	PDS5B	ENSG00000083642.18	13	0.000295986	0.00828762	28	0.0106586	Yes	No
Thyroid	568	RP11-380B4.3	ENSG00000277151.1	13	0.00295483	0.0768256	26	0.0777359	No	No
Thyroid	568	KL	ENSG00000133116.7	13	0.000509387	0.0132441	26	0.0158463	Yes	No
Thyroid	568	STARD13	ENSG00000133121.20	13	1.70899e-05	0.000495608	29	0.000944662	Yes	Yes
Thyroid	568	RP11-141M1.3	ENSG00000230490.2	13	3.20973e-16	9.62919e-15	30	5.43816e-14	Yes	Yes
Thyroid	568	RFC3	ENSG00000133119.12	13	1.64569e-05	0.000493707	30	0.000941411	Yes	Yes
Thyroid	568	RP11-307O13.1	ENSG00000261728.1	13	0.000591726	0.0159766	27	0.0186013	Yes	No
Thyroid	568	NBEA	ENSG00000172915.18	13	0.000259547	0.00960325	37	0.0120547	Yes	No
Thyroid	568	MAB21L1	ENSG00000180660.7	13	7.54523e-06	0.000203721	27	0.000422397	Yes	Yes
Thyroid	568	DCLK1	ENSG00000133083.14	13	0.00224277	0.0695259	31	0.070617	No	No
Thyroid	568	SOHLH2	ENSG00000120669.15	13	1.15321e-79	3.22898e-78	28	2.36344e-76	Yes	Yes
Thyroid	568	CCDC169	ENSG00000242715.7	13	1.47768e-37	4.28527e-36	29	6.92741e-35	Yes	Yes
Thyroid	568	SPG20	ENSG00000133104.12	13	4.17162e-05	0.00120977	29	0.00208973	Yes	Yes
Thyroid	568	CCNA1	ENSG00000133101.9	13	6.62847e-06	0.000192225	29	0.000400361	Yes	Yes
Thyroid	568	SERTM1	ENSG00000180440.3	13	2.2524e-10	6.98243e-09	31	2.50371e-08	Yes	Yes
Thyroid	568	RFXAP	ENSG00000133111.3	13	1.42493e-05	0.000427479	30	0.000826505	Yes	Yes
Thyroid	568	SMAD9	ENSG00000120693.13	13	0.000265051	0.00821659	31	0.0105857	Yes	No
Thyroid	568	ALG5	ENSG00000120697.8	13	1.80213e-08	5.40638e-07	30	1.60348e-06	Yes	Yes
Thyroid	568	EXOSC8	ENSG00000120699.12	13	3.90308e-15	1.17092e-13	30	6.16021e-13	Yes	Yes
Thyroid	568	SUPT20H	ENSG00000102710.19	13	9.57299e-06	0.000296763	31	0.000596143	Yes	Yes
Thyroid	568	CSNK1A1L	ENSG00000180138.7	13	0.000793004	0.0237901	30	0.0261601	Yes	No
Thyroid	568	POSTN	ENSG00000133110.14	13	9.93876e-06	0.000298163	30	0.000598695	Yes	Yes
Thyroid	568	TRPC4	ENSG00000133107.14	13	8.7169e-05	0.00287658	33	0.0043999	Yes	Yes
Thyroid	568	RP11-93G5.1	ENSG00000274317.1	13	5.44294e-08	1.79617e-06	33	5.01823e-06	Yes	Yes
Thyroid	568	LINC00571	ENSG00000223685.5	13	6.83996e-10	2.32559e-08	34	7.90699e-08	Yes	Yes
Thyroid	568	UFM1	ENSG00000120686.11	13	0.00105711	0.0359419	34	0.0379196	Yes	No
Thyroid	568	FREM2	ENSG00000150893.10	13	9.1742e-05	0.00321097	35	0.00482614	Yes	Yes
Thyroid	568	PROSER1	ENSG00000120685.19	13	0.000139474	0.00432369	31	0.0061947	Yes	Yes
Thyroid	568	NHLRC3	ENSG00000188811.13	13	3.86673e-05	0.00119868	31	0.0020735	Yes	Yes
Thyroid	568	RP11-50D16.4	ENSG00000273507.4	13	0.00042163	0.0139138	33	0.0165212	Yes	No
Thyroid	568	LHFP	ENSG00000183722.7	13	2.51211e-06	8.54117e-05	34	0.000189081	Yes	Yes
Thyroid	568	COG6	ENSG00000133103.16	13	0.000114812	0.003674	32	0.00541053	Yes	Yes
Thyroid	568	LINC00598	ENSG00000215483.9	13	0.000975216	0.0341326	35	0.0361659	Yes	No
Thyroid	568	FOXO1	ENSG00000150907.7	13	3.14923e-05	0.000944769	30	0.00168159	Yes	Yes
Thyroid	568	MRPS31	ENSG00000102738.7	13	0.000157952	0.00426469	27	0.00612396	Yes	Yes
Thyroid	568	SLC25A15	ENSG00000102743.14	13	0.000124999	0.00337496	27	0.0050365	Yes	Yes
Thyroid	568	ELF1	ENSG00000120690.15	13	0.000850741	0.0238207	28	0.0261922	Yes	No
Thyroid	568	WBP4	ENSG00000120688.8	13	1.65288e-18	4.29748e-17	26	2.8229e-16	Yes	Yes
Thyroid	568	KBTBD6	ENSG00000165572.7	13	0.00134738	0.0350319	26	0.037038	Yes	No
Thyroid	568	KBTBD7	ENSG00000120696.8	13	0.00127919	0.0345381	27	0.0365682	Yes	No
Thyroid	568	MTRF1	ENSG00000120662.15	13	6.64204e-12	1.79335e-10	27	7.41668e-10	Yes	Yes
Thyroid	568	NAA16	ENSG00000172766.18	13	0.000265241	0.00716151	27	0.00943394	Yes	Yes
Thyroid	568	RGCC	ENSG00000102760.12	13	1.39968e-05	0.000363917	26	0.000716223	Yes	Yes
Thyroid	568	VWA8	ENSG00000102763.17	13	8.04325e-08	2.57384e-06	32	7.06675e-06	Yes	Yes
Thyroid	568	DGKH	ENSG00000102780.16	13	0.000803511	0.0241053	30	0.0264657	Yes	No
Thyroid	568	AKAP11	ENSG00000023516.8	13	4.50304e-07	1.30588e-05	29	3.27982e-05	Yes	Yes
Thyroid	568	TNFSF11	ENSG00000120659.14	13	0.000373632	0.0104617	28	0.0129767	Yes	No
Thyroid	568	EPSTI1	ENSG00000133106.14	13	2.09322e-05	0.000627965	30	0.00116798	Yes	Yes
Thyroid	568	DNAJC15	ENSG00000120675.5	13	4.90465e-82	1.4714e-80	30	1.14514e-78	Yes	Yes
Thyroid	568	ENOX1	ENSG00000120658.13	13	0.000132079	0.00449069	34	0.00639225	Yes	Yes
Thyroid	568	CCDC122	ENSG00000151773.12	13	7.10347e-35	1.91794e-33	27	2.74235e-32	Yes	Yes
Thyroid	568	LACC1	ENSG00000179630.10	13	1.47993e-05	0.00039958	27	0.000779344	Yes	Yes
Thyroid	568	LINC00284	ENSG00000233725.7	13	2.2067e-05	0.000595808	27	0.00111449	Yes	Yes
Thyroid	568	RP11-269C23.5	ENSG00000277831.1	13	2.51298e-05	0.000628244	25	0.00116838	Yes	Yes
Thyroid	568	SERP2	ENSG00000151778.10	13	0.000245484	0.00613709	25	0.00829416	Yes	Yes
Thyroid	568	TSC22D1	ENSG00000102804.14	13	5.05953e-07	1.31548e-05	26	3.30167e-05	Yes	Yes
Thyroid	568	NUFIP1	ENSG00000083635.7	13	0.000239731	0.00599328	25	0.00812916	Yes	Yes
Thyroid	568	GPALPP1	ENSG00000133114.17	13	0.000263552	0.0065888	25	0.00879953	Yes	Yes
Thyroid	568	GTF2F2	ENSG00000188342.11	13	1.3374e-05	0.000361097	27	0.00071151	Yes	Yes
Thyroid	568	TPT1	ENSG00000133112.16	13	3.55577e-05	0.000888943	25	0.00159236	Yes	Yes
Thyroid	568	SLC25A30	ENSG00000174032.16	13	0.000589653	0.0147413	25	0.0173641	Yes	No
Thyroid	568	SLC25A30-AS1	ENSG00000251015.1	13	5.8026e-07	1.45065e-05	25	3.6178e-05	Yes	Yes
Thyroid	568	COG3	ENSG00000136152.14	13	0.000453358	0.0117873	26	0.0143566	Yes	No
Thyroid	568	ERICH6B	ENSG00000165837.11	13	0.000497809	0.012943	26	0.0155395	Yes	No
Thyroid	568	LINC01055	ENSG00000235366.2	13	0.00197011	0.0512229	26	0.0527766	No	No
Thyroid	568	ZC3H13	ENSG00000123200.16	13	9.9469e-06	0.000278513	28	0.000562793	Yes	Yes
Thyroid	568	CPB2	ENSG00000080618.13	13	0.00128265	0.0346315	27	0.0366587	Yes	No
Thyroid	568	LCP1	ENSG00000136167.13	13	0.000683149	0.0191282	28	0.0216933	Yes	No
Thyroid	568	LRRC63	ENSG00000173988.12	13	0.000395434	0.0114676	29	0.01403	Yes	No
Thyroid	568	RUBCNL	ENSG00000102445.18	13	5.4055e-11	1.62165e-09	30	6.1762e-09	Yes	Yes
Thyroid	568	LRCH1	ENSG00000136141.14	13	0.000401073	0.0132354	33	0.0158418	Yes	No
Thyroid	568	ESD	ENSG00000139684.13	13	3.5302e-11	1.09436e-09	31	4.22557e-09	Yes	Yes
Thyroid	568	HTR2A	ENSG00000102468.10	13	1.28315e-05	0.000397776	31	0.000776235	Yes	Yes
Thyroid	568	LINC00562	ENSG00000260388.2	13	1.87122e-05	0.000561366	30	0.00105646	Yes	Yes
Thyroid	568	SUCLA2	ENSG00000136143.14	13	3.18863e-23	9.5659e-22	30	8.10859e-21	Yes	Yes
Thyroid	568	NUDT15	ENSG00000136159.3	13	6.39339e-05	0.00185408	29	0.0030326	Yes	Yes
Thyroid	568	MED4	ENSG00000136146.14	13	0.000790164	0.0229148	29	0.0253334	Yes	No
Thyroid	568	ITM2B	ENSG00000136156.12	13	0.000143998	0.00388796	27	0.00567487	Yes	Yes
Thyroid	568	LINC00441	ENSG00000231473.2	13	0.000273758	0.00739146	27	0.0096898	Yes	Yes
Thyroid	568	RB1	ENSG00000139687.13	13	0.00172209	0.0499406	29	0.0515273	No	No
Thyroid	568	LPAR6	ENSG00000139679.15	13	0.000176391	0.00476257	27	0.00670833	Yes	Yes
Thyroid	568	RCBTB2	ENSG00000136161.12	13	9.23459e-16	2.40099e-14	26	1.31805e-13	Yes	Yes
Thyroid	568	CYSLTR2	ENSG00000152207.7	13	5.65332e-12	1.5264e-10	27	6.34536e-10	Yes	Yes
Thyroid	568	FNDC3A	ENSG00000102531.16	13	0.00031574	0.00820923	26	0.0105777	Yes	No
Thyroid	568	MLNR	ENSG00000102539.5	13	3.13158e-07	7.20262e-06	23	1.87248e-05	Yes	Yes
Thyroid	568	CDADC1	ENSG00000102543.14	13	8.58301e-05	0.00197409	23	0.00319882	Yes	Yes
Thyroid	568	CAB39L	ENSG00000102547.18	13	1.42354e-08	3.41649e-07	24	1.03477e-06	Yes	Yes
Thyroid	568	SETDB2	ENSG00000136169.16	13	1.68695e-10	4.04869e-09	24	1.48862e-08	Yes	Yes
Thyroid	568	PHF11	ENSG00000136147.17	13	1.03489e-10	2.48374e-09	24	9.32855e-09	Yes	Yes
Thyroid	568	RCBTB1	ENSG00000136144.11	13	3.94081e-19	9.85202e-18	25	6.73788e-17	Yes	Yes
Thyroid	568	ARL11	ENSG00000152213.3	13	0.00222813	0.0557032	25	0.0571343	No	No
Thyroid	568	EBPL	ENSG00000123179.13	13	4.45356e-52	1.11339e-50	25	3.1258e-49	Yes	Yes
Thyroid	568	KPNA3	ENSG00000102753.9	13	0.00045382	0.0117993	26	0.0143684	Yes	No
Thyroid	568	SPRYD7	ENSG00000123178.14	13	1.72272e-05	0.000413454	24	0.000803345	Yes	Yes
Thyroid	568	TRIM13	ENSG00000204977.9	13	1.66595e-16	3.99827e-15	24	2.31185e-14	Yes	Yes
Thyroid	568	KCNRG	ENSG00000198553.8	13	7.53062e-07	1.80735e-05	24	4.44487e-05	Yes	Yes
Thyroid	568	DLEU1	ENSG00000176124.11	13	2.05604e-06	6.37371e-05	31	0.00014419	Yes	Yes
Thyroid	568	DLEU7	ENSG00000186047.9	13	0.000506171	0.0121481	24	0.0147309	Yes	No
Thyroid	568	RNASEH2B	ENSG00000136104.19	13	5.49335e-80	1.26347e-78	23	9.35932e-77	Yes	Yes
Thyroid	568	FAM124A	ENSG00000150510.16	13	2.0326e-23	4.67499e-22	23	4.04267e-21	Yes	Yes
Thyroid	568	SERPINE3	ENSG00000253309.6	13	0.000195894	0.00450556	23	0.00641121	Yes	Yes
Thyroid	568	INTS6	ENSG00000102786.14	13	0.00434154	0.0998554	23	0.100356	No	No
Thyroid	568	WDFY2	ENSG00000139668.8	13	2.94593e-10	7.07022e-09	24	2.53322e-08	Yes	Yes
Thyroid	568	DHRS12	ENSG00000102796.10	13	7.23348e-05	0.00159137	22	0.00265581	Yes	Yes
Thyroid	568	LINC00282	ENSG00000281106.2	13	0.00213164	0.0468961	22	0.04859	Yes	No
Thyroid	568	ATP7B	ENSG00000123191.14	13	6.56291e-38	1.50947e-36	23	2.49705e-35	Yes	Yes
Thyroid	568	ALG11	ENSG00000253710.2	13	1.06337e-23	2.33941e-22	22	2.06067e-21	Yes	Yes
Thyroid	568	UTP14C	ENSG00000253797.2	13	1.87968e-10	4.1353e-09	22	1.51883e-08	Yes	Yes
Thyroid	568	NEK5	ENSG00000197168.11	13	1.12794e-24	2.59426e-23	23	2.37004e-22	Yes	Yes
Thyroid	568	NEK3	ENSG00000136098.16	13	7.97782e-07	1.75512e-05	22	4.32623e-05	Yes	Yes
Thyroid	568	THSD1	ENSG00000136114.15	13	2.95089e-05	0.000649197	22	0.00120286	Yes	Yes
Thyroid	568	VPS36	ENSG00000136100.12	13	7.17788e-13	1.57913e-11	22	7.146e-11	Yes	Yes
Thyroid	568	RP11-245D16.4	ENSG00000278238.1	13	1.26701e-21	2.78743e-20	22	2.17933e-19	Yes	Yes
Thyroid	568	CKAP2	ENSG00000136108.14	13	1.76038e-84	3.87284e-83	22	3.26185e-81	Yes	Yes
Thyroid	568	HNRNPA1L2	ENSG00000139675.11	13	1.79468e-21	4.12776e-20	23	3.19633e-19	Yes	Yes
Thyroid	568	RP11-93H24.3	ENSG00000273723.1	13	0.000166981	0.00384057	23	0.00561504	Yes	Yes
Thyroid	568	SUGT1	ENSG00000165416.14	13	0.00013909	0.00333817	24	0.00499056	Yes	Yes
Thyroid	568	CNMD	ENSG00000136110.12	13	3.05424e-10	7.33018e-09	24	2.6228e-08	Yes	Yes
Thyroid	568	PCDH8	ENSG00000136099.13	13	2.59311e-23	6.22347e-22	24	5.3516e-21	Yes	Yes
Thyroid	568	OLFM4	ENSG00000102837.6	13	1.51779e-57	3.79448e-56	25	1.29609e-54	Yes	Yes
Thyroid	568	LINC01065	ENSG00000237092.1	13	0.000416061	0.0104015	25	0.0129066	Yes	No
Thyroid	568	PCDH17	ENSG00000118946.11	13	0.00102132	0.022469	22	0.0249183	Yes	No
Thyroid	568	DIAPH3	ENSG00000139734.17	13	0.000795571	0.0286406	36	0.0308662	Yes	No
Thyroid	568	TDRD3	ENSG00000083544.13	13	1.86339e-07	5.96285e-06	32	1.56517e-05	Yes	Yes
Thyroid	568	PCDH20	ENSG00000280165.1	13	3.95144e-09	1.34349e-07	34	4.22158e-07	Yes	Yes
Thyroid	568	PCDH9	ENSG00000184226.14	13	5.37764e-15	1.88217e-13	35	9.72729e-13	Yes	Yes
Thyroid	568	DACH1	ENSG00000276644.4	13	8.70057e-06	0.00030452	35	0.000610463	Yes	Yes
Thyroid	568	MZT1	ENSG00000204899.5	13	6.30099e-05	0.0018903	30	0.00308199	Yes	Yes
Thyroid	568	BORA	ENSG00000136122.15	13	7.73831e-19	2.32149e-17	30	1.54585e-16	Yes	Yes
Thyroid	568	DIS3	ENSG00000083520.14	13	0.000162052	0.00486157	30	0.00682328	Yes	Yes
Thyroid	568	PIBF1	ENSG00000083535.15	13	4.89761e-09	1.66519e-07	34	5.19377e-07	Yes	Yes
Thyroid	568	KLF5	ENSG00000102554.13	13	0.00027089	0.00839758	31	0.0107707	Yes	No
Thyroid	568	KLF12	ENSG00000118922.17	13	0.000594018	0.0201966	34	0.0227358	Yes	No
Thyroid	568	TBC1D4	ENSG00000136111.12	13	1.26732e-37	4.18215e-36	33	6.76665e-35	Yes	Yes
Thyroid	568	COMMD6	ENSG00000188243.12	13	0.000276064	0.00800586	29	0.0103576	Yes	No
Thyroid	568	UCHL3	ENSG00000118939.17	13	8.18635e-05	0.00245591	30	0.00384445	Yes	Yes
Thyroid	568	LMO7	ENSG00000136153.19	13	7.03189e-06	0.000225021	32	0.000463019	Yes	Yes
Thyroid	568	LMO7DN	ENSG00000178734.5	13	5.9258e-09	1.71848e-07	29	5.35429e-07	Yes	Yes
Thyroid	568	KCTD12	ENSG00000178695.5	13	5.75668e-06	0.000161187	28	0.000340951	Yes	Yes
Thyroid	568	AC000403.4	ENSG00000278727.1	13	0.000849045	0.0237733	28	0.0261431	Yes	No
Thyroid	568	CLN5	ENSG00000102805.14	13	1.83472e-06	4.95376e-05	27	0.000113959	Yes	Yes
Thyroid	568	FBXL3	ENSG00000005812.10	13	0.00124536	0.0336248	27	0.0356791	Yes	No
Thyroid	568	AC001226.7	ENSG00000274898.1	13	3.16835e-05	0.000855454	27	0.00153914	Yes	Yes
Thyroid	568	MYCBP2	ENSG00000005810.17	13	0.000511109	0.0163555	32	0.018971	Yes	No
Thyroid	568	SCEL	ENSG00000136155.16	13	1.22043e-05	0.000353926	29	0.000698498	Yes	Yes
Thyroid	568	SLAIN1	ENSG00000139737.21	13	0.000500047	0.0140013	28	0.0166101	Yes	No
Thyroid	568	EDNRB	ENSG00000136160.14	13	0.000151528	0.00409126	27	0.00591607	Yes	Yes
Thyroid	568	RNF219	ENSG00000152193.7	13	3.53629e-05	0.00102552	29	0.00180649	Yes	Yes
Thyroid	568	RBM26	ENSG00000139746.15	13	3.42629e-05	0.000890835	26	0.00159513	Yes	Yes
Thyroid	568	NDFIP2	ENSG00000102471.13	13	0.00234576	0.0609898	26	0.0622934	No	No
Thyroid	568	LINC01068	ENSG00000227676.3	13	1.59744e-39	3.99359e-38	25	7.0355e-37	Yes	Yes
Thyroid	568	SPRY2	ENSG00000136158.11	13	4.61205e-05	0.00119913	26	0.00207389	Yes	Yes
Thyroid	568	LINC00377	ENSG00000229246.1	13	1.306e-12	3.65681e-11	28	1.6029e-10	Yes	Yes
Thyroid	568	SLITRK6	ENSG00000184564.8	13	2.44918e-05	0.000857213	35	0.00154166	Yes	Yes
Thyroid	568	MIR4500HG	ENSG00000228824.6	13	0.000173199	0.00502279	29	0.00700849	Yes	Yes
Thyroid	568	SLITRK5	ENSG00000165300.7	13	0.00104932	0.0272823	26	0.0295527	Yes	No
Thyroid	568	GPC5	ENSG00000179399.14	13	6.9953e-08	3.49765e-06	50	9.43465e-06	Yes	Yes
Thyroid	568	GPC6	ENSG00000183098.10	13	5.65975e-42	2.88647e-40	51	5.5172e-39	Yes	Yes
Thyroid	568	DCT	ENSG00000080166.15	13	4.86925e-34	1.60685e-32	33	2.21513e-31	Yes	Yes
Thyroid	568	TGDS	ENSG00000088451.10	13	0.00139542	0.0460487	33	0.047771	Yes	No
Thyroid	568	GPR180	ENSG00000152749.7	13	2.6519e-27	8.75127e-26	33	9.02276e-25	Yes	Yes
Thyroid	568	SOX21	ENSG00000125285.5	13	0.000108273	0.00346474	32	0.00515173	Yes	Yes
Thyroid	568	SOX21-AS1	ENSG00000227640.2	13	0.000910677	0.0291417	32	0.0313495	Yes	No
Thyroid	568	ABCC4	ENSG00000125257.13	13	4.53602e-40	1.54225e-38	34	2.77529e-37	Yes	Yes
Thyroid	568	CLDN10	ENSG00000134873.9	13	1.94098e-06	6.01703e-05	31	0.000136747	Yes	Yes
Thyroid	568	DZIP1	ENSG00000134874.17	13	4.80208e-07	1.3926e-05	29	3.48198e-05	Yes	Yes
Thyroid	568	DNAJC3-AS1	ENSG00000247400.3	13	0.000173072	0.00501909	29	0.0070044	Yes	Yes
Thyroid	568	DNAJC3	ENSG00000102580.14	13	3.49194e-05	0.00101266	29	0.00178691	Yes	Yes
Thyroid	568	UGGT2	ENSG00000102595.19	13	1.04602e-13	3.24265e-12	31	1.5431e-11	Yes	Yes
Thyroid	568	HS6ST3	ENSG00000185352.8	13	5.5653e-11	1.8922e-09	34	7.1652e-09	Yes	Yes
Thyroid	568	OXGR1	ENSG00000165621.8	13	1.74592e-38	4.01561e-37	23	6.78278e-36	Yes	Yes
Thyroid	568	MBNL2	ENSG00000139793.18	13	0.000218229	0.00589217	27	0.00801543	Yes	Yes
Thyroid	568	RAP2A	ENSG00000125249.6	13	3.46013e-05	0.000865033	25	0.00155451	Yes	Yes
Thyroid	568	IPO5	ENSG00000065150.18	13	0.000202902	0.00608705	30	0.00823739	Yes	Yes
Thyroid	568	FARP1	ENSG00000152767.16	13	0.00014755	0.00501671	34	0.00700161	Yes	Yes
Thyroid	568	RNF113B	ENSG00000139797.7	13	0.000145473	0.00436418	30	0.00624357	Yes	Yes
Thyroid	568	STK24	ENSG00000102572.14	13	0.000812434	0.0259979	32	0.0283076	Yes	No
Thyroid	568	SLC15A1	ENSG00000088386.16	13	6.41613e-10	2.05316e-08	32	7.01567e-08	Yes	Yes
Thyroid	568	DOCK9	ENSG00000088387.18	13	0.000321239	0.0112434	35	0.0137989	Yes	No
Thyroid	568	UBAC2-AS1	ENSG00000228889.6	13	1.21242e-05	0.00037585	31	0.000736721	Yes	Yes
Thyroid	568	UBAC2	ENSG00000134882.15	13	1.31696e-05	0.000421428	32	0.000816345	Yes	Yes
Thyroid	568	GPR18	ENSG00000125245.12	13	0.000207067	0.00641907	31	0.00860651	Yes	Yes
Thyroid	568	GPR183	ENSG00000169508.6	13	0.000414236	0.0124271	30	0.0150188	Yes	No
Thyroid	568	TM9SF2	ENSG00000125304.8	13	1.28102e-05	0.000371497	29	0.000729352	Yes	Yes
Thyroid	568	CLYBL	ENSG00000125246.15	13	4.47282e-14	1.4313e-12	32	6.97316e-12	Yes	Yes
Thyroid	568	ZIC2	ENSG00000043355.11	13	3.16534e-05	0.000854642	27	0.00153794	Yes	Yes
Thyroid	568	RP11-12G12.7	ENSG00000274605.1	13	2.74867e-06	7.42141e-05	27	0.000166045	Yes	Yes
Thyroid	568	PCCA	ENSG00000175198.15	13	1.75062e-06	6.12717e-05	35	0.000138993	Yes	Yes
Thyroid	568	GGACT	ENSG00000134864.10	13	5.74733e-26	1.7242e-24	30	1.68002e-23	Yes	Yes
Thyroid	568	TMTC4	ENSG00000125247.15	13	6.42411e-35	1.92723e-33	30	2.75351e-32	Yes	Yes
Thyroid	568	NALCN	ENSG00000102452.15	13	7.69088e-21	2.6149e-19	34	1.94405e-18	Yes	Yes
Thyroid	568	ITGBL1	ENSG00000198542.13	13	8.06687e-05	0.0028234	35	0.00433331	Yes	Yes
Thyroid	568	FGF14	ENSG00000102466.15	13	1.84609e-06	7.93817e-05	43	0.000176686	Yes	Yes
Thyroid	568	FGF14-AS2	ENSG00000272143.1	13	8.41007e-13	2.60712e-11	31	1.15792e-10	Yes	Yes
Thyroid	568	RP11-29B2.6	ENSG00000276957.1	13	0.00014214	0.00440636	31	0.00629309	Yes	Yes
Thyroid	568	TPP2	ENSG00000134900.11	13	0.000550996	0.0176319	32	0.0202415	Yes	No
Thyroid	568	TEX30	ENSG00000151287.16	13	1.18454e-05	0.000379052	32	0.000742604	Yes	Yes
Thyroid	568	KDELC1	ENSG00000134901.12	13	4.22881e-05	0.00135322	32	0.0023077	Yes	Yes
Thyroid	568	BIVM	ENSG00000134897.13	13	1.16394e-14	3.72462e-13	32	1.88479e-12	Yes	Yes
Thyroid	568	ERCC5	ENSG00000134899.18	13	0.000850636	0.0272204	32	0.0294942	Yes	No
Thyroid	568	RP11-255P5.2	ENSG00000272542.1	13	4.63633e-13	1.48363e-11	32	6.72371e-11	Yes	Yes
Thyroid	568	EFNB2	ENSG00000125266.6	13	0.00057471	0.0189654	33	0.0215431	Yes	No
Thyroid	568	ARGLU1	ENSG00000134884.13	13	6.72566e-05	0.00215221	32	0.00344029	Yes	Yes
Thyroid	568	RP11-282A11.4	ENSG00000277863.1	13	2.64046e-37	8.18542e-36	31	1.30267e-34	Yes	Yes
Thyroid	568	FAM155A	ENSG00000204442.3	13	4.76869e-08	2.09822e-06	44	5.81718e-06	Yes	Yes
Thyroid	568	LIG4	ENSG00000174405.13	13	1.11889e-17	4.02802e-16	36	2.49402e-15	Yes	Yes
Thyroid	568	ABHD13	ENSG00000139826.5	13	3.06553e-05	0.00110359	36	0.0019269	Yes	Yes
Thyroid	568	TNFSF13B	ENSG00000102524.11	13	0.000115412	0.00427023	37	0.00613001	Yes	Yes
Thyroid	568	MYO16	ENSG00000041515.15	13	3.41588e-09	1.57131e-07	46	4.91067e-07	Yes	Yes
Thyroid	568	IRS2	ENSG00000185950.8	13	0.000116058	0.00441019	38	0.00629564	Yes	Yes
Thyroid	568	RP11-40E6.2	ENSG00000275248.1	13	0.000133137	0.00492607	37	0.00689964	Yes	Yes
Thyroid	568	RP11-403A3.3	ENSG00000275830.1	13	6.60084e-11	2.50832e-09	38	9.41513e-09	Yes	Yes
Thyroid	568	COL4A1	ENSG00000187498.14	13	0.000427511	0.0166729	39	0.0192858	Yes	No
Thyroid	568	COL4A2	ENSG00000134871.17	13	3.67821e-05	0.00150807	41	0.002535	Yes	Yes
Thyroid	568	RAB20	ENSG00000139832.4	13	4.41168e-56	1.72055e-54	39	5.52885e-53	Yes	Yes
Thyroid	568	NAXD	ENSG00000213995.11	13	0.000326125	0.0127189	39	0.0153173	Yes	No
Thyroid	568	CARS2	ENSG00000134905.16	13	4.57464e-26	1.78411e-24	39	1.73565e-23	Yes	Yes
Thyroid	568	ING1	ENSG00000153487.12	13	0.000279317	0.0106141	38	0.0131341	Yes	No
Thyroid	568	LINC00346	ENSG00000255874.2	13	4.80478e-16	1.68167e-14	35	9.34854e-14	Yes	Yes
Thyroid	568	ANKRD10	ENSG00000088448.14	13	2.28944e-05	0.0008242	36	0.00148941	Yes	Yes
Thyroid	568	RP11-365P13.5	ENSG00000277767.1	13	7.87826e-56	2.83617e-54	36	9.0351e-53	Yes	Yes
Thyroid	568	ARHGEF7	ENSG00000102606.17	13	1.08125e-19	4.21687e-18	39	2.95118e-17	Yes	Yes
Thyroid	568	TEX29	ENSG00000153495.10	13	9.19168e-08	3.21709e-06	35	8.72635e-06	Yes	Yes
Thyroid	568	TUBGCP3	ENSG00000126216.13	13	6.92329e-06	0.000228468	33	0.000469642	Yes	Yes
Thyroid	568	RP11-88E10.4	ENSG00000277159.1	13	2.42446e-09	7.51584e-08	31	2.42741e-07	Yes	Yes
Thyroid	568	RP11-88E10.5	ENSG00000274922.1	13	1.90545e-22	5.71634e-21	30	4.66127e-20	Yes	Yes
Thyroid	568	ATP11A	ENSG00000068650.18	13	6.92555e-18	2.28543e-16	33	1.43677e-15	Yes	Yes
Thyroid	568	MCF2L	ENSG00000126217.20	13	4.03303e-28	1.41156e-26	35	1.51638e-25	Yes	Yes
Thyroid	568	RP11-120K24.3	ENSG00000267868.1	13	4.60539e-21	1.42767e-19	31	1.08012e-18	Yes	Yes
Thyroid	568	F7	ENSG00000057593.13	13	5.98571e-11	1.91543e-09	32	7.24422e-09	Yes	Yes
Thyroid	568	F10	ENSG00000126218.11	13	4.96858e-11	1.58995e-09	32	6.06296e-09	Yes	Yes
Thyroid	568	PROZ	ENSG00000126231.13	13	1.22082e-46	3.90664e-45	32	9.00724e-44	Yes	Yes
Thyroid	568	PCID2	ENSG00000126226.21	13	0.000229264	0.00756572	33	0.00988312	Yes	Yes
Thyroid	568	CUL4A	ENSG00000139842.14	13	0.000478167	0.0157795	33	0.0184025	Yes	No
Thyroid	568	LAMP1	ENSG00000185896.10	13	0.000171807	0.00549782	32	0.00756546	Yes	Yes
Thyroid	568	GRTP1	ENSG00000139835.13	13	3.7236e-27	1.19155e-25	32	1.22169e-24	Yes	Yes
Thyroid	568	ADPRHL1	ENSG00000153531.13	13	1.51485e-09	4.54456e-08	30	1.50196e-07	Yes	Yes
Thyroid	568	DCUN1D2	ENSG00000150401.14	13	0.000101903	0.00295518	29	0.00449962	Yes	Yes
Thyroid	568	TMCO3	ENSG00000150403.17	13	6.94127e-18	1.94356e-16	28	1.22644e-15	Yes	Yes
Thyroid	568	TFDP1	ENSG00000198176.12	13	0.000533333	0.0144	27	0.0170142	Yes	No
Thyroid	568	ATP4B	ENSG00000186009.4	13	2.25122e-10	5.85316e-09	26	2.11939e-08	Yes	Yes
Thyroid	568	GRK1	ENSG00000185974.6	13	1.05087e-37	2.73225e-36	26	4.47173e-35	Yes	Yes
Thyroid	568	TMEM255B	ENSG00000184497.12	13	6.07541e-06	0.00014581	24	0.000311028	Yes	Yes
Thyroid	568	GAS6	ENSG00000183087.14	13	5.70329e-05	0.00131176	23	0.00224718	Yes	Yes
Thyroid	568	GAS6-AS2	ENSG00000272695.1	13	0.000817036	0.0187918	23	0.0213789	Yes	No
Thyroid	568	LINC00452	ENSG00000229373.8	13	0.000128453	0.00282597	22	0.00433616	Yes	Yes
Thyroid	568	LINC00565	ENSG00000260910.1	13	3.96272e-11	8.71798e-10	22	3.39175e-09	Yes	Yes
Thyroid	568	ABC13-47488600E17.1	ENSG00000283199.1	13	7.38097e-10	1.55e-08	21	5.36294e-08	Yes	Yes
Thyroid	568	RASA3	ENSG00000185989.10	13	1.93253e-47	4.05832e-46	21	9.6588e-45	Yes	Yes
Thyroid	568	CDC16	ENSG00000130177.14	13	2.5305e-29	4.5549e-28	18	5.22482e-27	Yes	Yes
Thyroid	568	UPF3A	ENSG00000169062.14	13	1.21117e-07	2.05899e-06	17	5.71357e-06	Yes	Yes
Thyroid	568	CHAMP1	ENSG00000198824.5	13	2.60206e-05	0.000442349	17	0.000853109	Yes	Yes
Thyroid	568	TTC5	ENSG00000136319.11	14	0.000326475	0.00979425	30	0.0122603	Yes	No
Thyroid	568	CTD-2292M16.8	ENSG00000258768.2	14	1.25858e-10	3.77574e-09	30	1.39343e-08	Yes	Yes
Thyroid	568	CCNB1IP1	ENSG00000100814.17	14	4.10092e-07	1.27128e-05	31	3.19641e-05	Yes	Yes
Thyroid	568	PARP2	ENSG00000129484.13	14	9.5119e-14	2.94869e-12	31	1.41013e-11	Yes	Yes
Thyroid	568	TEP1	ENSG00000129566.12	14	7.33456e-09	2.27371e-07	31	7.00998e-07	Yes	Yes
Thyroid	568	KLHL33	ENSG00000185271.7	14	3.32707e-11	1.03139e-09	31	3.99078e-09	Yes	Yes
Thyroid	568	OSGEP	ENSG00000092094.10	14	3.35264e-55	1.03932e-53	31	3.2547e-52	Yes	Yes
Thyroid	568	APEX1	ENSG00000100823.11	14	0.00109604	0.0339772	31	0.0360095	Yes	No
Thyroid	568	TMEM55B	ENSG00000165782.10	14	0.000142247	0.00440967	31	0.00629538	Yes	Yes
Thyroid	568	PNP	ENSG00000198805.11	14	1.23979e-54	3.84336e-53	31	1.17955e-51	Yes	Yes
Thyroid	568	RP11-203M5.8	ENSG00000258908.1	14	8.72674e-09	2.70529e-07	31	8.26417e-07	Yes	Yes
Thyroid	568	RNASE4	ENSG00000258818.3	14	1.28054e-06	4.60995e-05	36	0.000106702	Yes	Yes
Thyroid	568	ANG	ENSG00000214274.9	14	6.87442e-05	0.00247479	36	0.00387073	Yes	Yes
Thyroid	568	RNASE6	ENSG00000169413.2	14	0.00010538	0.00379368	36	0.0055575	Yes	Yes
Thyroid	568	RNASE1	ENSG00000129538.13	14	4.27259e-05	0.00153813	36	0.0025782	Yes	Yes
Thyroid	568	RNASE2	ENSG00000169385.2	14	6.94016e-06	0.000263726	38	0.000536202	Yes	Yes
Thyroid	568	METTL17	ENSG00000165792.17	14	0.000268728	0.0102117	38	0.012706	Yes	No
Thyroid	568	SLC39A2	ENSG00000165794.9	14	0.00087589	0.0324079	37	0.0344931	Yes	No
Thyroid	568	NDRG2	ENSG00000165795.23	14	0.0001886	0.0071668	38	0.00944024	Yes	Yes
Thyroid	568	AL161668.5	ENSG00000258604.1	14	0.000315326	0.0116671	37	0.0142375	Yes	No
Thyroid	568	TPPP2	ENSG00000179636.14	14	0.00045918	0.0169897	37	0.019603	Yes	No
Thyroid	568	RNASE13	ENSG00000206150.3	14	0.000289109	0.010697	37	0.0132261	Yes	No
Thyroid	568	RNASE7	ENSG00000165799.4	14	0.000169431	0.00626894	37	0.00844085	Yes	Yes
Thyroid	568	ARHGEF40	ENSG00000165801.9	14	0.000853138	0.0315661	37	0.0336748	Yes	No
Thyroid	568	ZNF219	ENSG00000165804.15	14	6.95912e-05	0.00257488	37	0.00400249	Yes	Yes
Thyroid	568	TMEM253	ENSG00000232070.8	14	5.02939e-05	0.00186087	37	0.00304208	Yes	Yes
Thyroid	568	HNRNPC	ENSG00000092199.17	14	0.000335261	0.0134105	40	0.0160194	Yes	No
Thyroid	568	RPGRIP1	ENSG00000092200.12	14	1.20207e-05	0.000468807	39	0.000898031	Yes	Yes
Thyroid	568	SUPT16H	ENSG00000092201.9	14	4.603e-05	0.00179517	39	0.00294707	Yes	Yes
Thyroid	568	CHD8	ENSG00000100888.12	14	0.000482776	0.0188282	39	0.0214119	Yes	No
Thyroid	568	RAB2B	ENSG00000129472.13	14	3.05977e-06	0.000116271	38	0.000251664	Yes	Yes
Thyroid	568	TOX4	ENSG00000092203.13	14	1.52895e-14	5.80999e-13	38	2.90342e-12	Yes	Yes
Thyroid	568	METTL3	ENSG00000165819.11	14	1.39037e-08	5.2834e-07	38	1.56827e-06	Yes	Yes
Thyroid	568	SALL2	ENSG00000165821.11	14	5.03877e-06	0.000191473	38	0.000398885	Yes	Yes
Thyroid	568	TRAV4	ENSG00000211778.2	14	0.000746404	0.0276169	37	0.0298747	Yes	No
Thyroid	568	TRAV12-1	ENSG00000211785.1	14	0.000696094	0.0257555	37	0.0280785	Yes	No
Thyroid	568	TRAV8-2	ENSG00000211786.3	14	0.00149285	0.0552355	37	0.0566766	No	No
Thyroid	568	TRAV8-3	ENSG00000211787.1	14	0.00378854	0.140176	37	0.140351	No	No
Thyroid	568	TRAV13-1	ENSG00000211788.2	14	0.000492812	0.0177412	36	0.0203455	Yes	No
Thyroid	568	TRAV12-2	ENSG00000211789.2	14	0.000432181	0.0155585	36	0.0181953	Yes	No
Thyroid	568	TRAV12-3	ENSG00000211794.3	14	0.000175954	0.00633433	36	0.00851215	Yes	Yes
Thyroid	568	TRAV8-6	ENSG00000211795.3	14	0.00105044	0.0378157	36	0.0397306	Yes	No
Thyroid	568	TRAV17	ENSG00000211797.2	14	0.000412055	0.014834	36	0.0174545	Yes	No
Thyroid	568	TRAV19	ENSG00000211799.3	14	0.000441436	0.0158917	36	0.0185169	Yes	No
Thyroid	568	TRAV21	ENSG00000211801.3	14	7.62077e-05	0.00274348	36	0.00422541	Yes	Yes
Thyroid	568	TRDC	ENSG00000211829.9	14	0.000206645	0.00743923	36	0.00973996	Yes	Yes
Thyroid	568	TRAC	ENSG00000277734.7	14	0.000127776	0.00459992	36	0.00652106	Yes	Yes
Thyroid	568	DAD1	ENSG00000129562.10	14	7.56623e-14	2.72384e-12	36	1.30531e-11	Yes	Yes
Thyroid	568	ABHD4	ENSG00000100439.10	14	1.51139e-06	5.28987e-05	35	0.000121072	Yes	Yes
Thyroid	568	OXA1L	ENSG00000155463.12	14	4.74216e-06	0.000161234	34	0.00034101	Yes	Yes
Thyroid	568	SLC7A7	ENSG00000155465.18	14	6.45059e-32	2.2577e-30	35	2.8562e-29	Yes	Yes
Thyroid	568	MRPL52	ENSG00000172590.18	14	3.27136e-09	1.11226e-07	34	3.5317e-07	Yes	Yes
Thyroid	568	MMP14	ENSG00000157227.12	14	0.00142801	0.0499803	35	0.0515654	No	No
Thyroid	568	LRP10	ENSG00000197324.8	14	1.00445e-05	0.000341513	34	0.000676679	Yes	Yes
Thyroid	568	REM2	ENSG00000139890.9	14	0.000676788	0.0230108	34	0.0254167	Yes	No
Thyroid	568	RBM23	ENSG00000100461.17	14	3.04594e-27	1.03562e-25	34	1.06359e-24	Yes	Yes
Thyroid	568	PRMT5	ENSG00000100462.15	14	0.000440038	0.0149613	34	0.0175805	Yes	No
Thyroid	568	HAUS4	ENSG00000092036.18	14	8.79792e-71	2.90331e-69	33	1.57505e-67	Yes	Yes
Thyroid	568	AJUBA	ENSG00000129474.15	14	0.00130996	0.0432285	33	0.0450074	Yes	No
Thyroid	568	C14orf93	ENSG00000100802.14	14	3.44832e-05	0.00113795	33	0.00197939	Yes	Yes
Thyroid	568	PSMB5	ENSG00000100804.18	14	2.31143e-11	7.62771e-10	33	2.98015e-09	Yes	Yes
Thyroid	568	CDH24	ENSG00000139880.19	14	1.14138e-08	3.76654e-07	33	1.13594e-06	Yes	Yes
Thyroid	568	ACIN1	ENSG00000100813.14	14	0.000974454	0.032157	33	0.0342457	Yes	No
Thyroid	568	C14orf119	ENSG00000179933.5	14	2.81052e-05	0.000899368	32	0.00160979	Yes	Yes
Thyroid	568	RP11-244E17.1	ENSG00000283654.1	14	0.000318391	0.0101885	32	0.0126815	Yes	No
Thyroid	568	CEBPE	ENSG00000092067.5	14	0.000774358	0.0247794	32	0.0271234	Yes	No
Thyroid	568	SLC7A8	ENSG00000092068.19	14	1.3242e-05	0.000423744	32	0.000820315	Yes	Yes
Thyroid	568	RNF212B	ENSG00000215277.8	14	2.50222e-06	7.75687e-05	31	0.000172943	Yes	Yes
Thyroid	568	HOMEZ	ENSG00000215271.7	14	0.000215879	0.00626048	29	0.00843188	Yes	Yes
Thyroid	568	PPP1R3E	ENSG00000235194.8	14	1.90699e-05	0.000553027	29	0.00104215	Yes	Yes
Thyroid	568	BCL2L2	ENSG00000129473.9	14	1.06809e-05	0.000309745	29	0.000619995	Yes	Yes
Thyroid	568	BCL2L2-PABPN1	ENSG00000258643.5	14	0.000598139	0.0167479	28	0.0193629	Yes	No
Thyroid	568	PABPN1	ENSG00000100836.10	14	0.000315273	0.00882764	28	0.0112197	Yes	No
Thyroid	568	SLC22A17	ENSG00000092096.16	14	0.000119222	0.00333822	28	0.00499056	Yes	Yes
Thyroid	568	EFS	ENSG00000100842.12	14	0.000124235	0.00347859	28	0.00516941	Yes	Yes
Thyroid	568	IL25	ENSG00000166090.8	14	0.000558463	0.015637	28	0.0182685	Yes	No
Thyroid	568	CMTM5	ENSG00000166091.19	14	0.00019684	0.00551153	28	0.00758318	Yes	Yes
Thyroid	568	MYH6	ENSG00000197616.11	14	0.000231519	0.00671406	29	0.0089377	Yes	Yes
Thyroid	568	MYH7	ENSG00000092054.12	14	0.00108716	0.0315275	29	0.0336375	Yes	No
Thyroid	568	NGDN	ENSG00000129460.15	14	0.0010305	0.0309149	30	0.0330546	Yes	No
Thyroid	568	ZFHX2	ENSG00000136367.13	14	5.21562e-05	0.00156469	30	0.00261656	Yes	Yes
Thyroid	568	THTPA	ENSG00000259431.5	14	1.89931e-05	0.000569792	30	0.00107079	Yes	Yes
Thyroid	568	AP1G2	ENSG00000213983.11	14	0.000476594	0.0142978	30	0.0169108	Yes	No
Thyroid	568	JPH4	ENSG00000092051.16	14	9.27834e-05	0.0027835	30	0.00428026	Yes	Yes
Thyroid	568	DHRS2	ENSG00000100867.14	14	1.31429e-05	0.000394286	30	0.000770205	Yes	Yes
Thyroid	568	DHRS4	ENSG00000157326.18	14	1.18348e-12	3.43211e-11	29	1.50763e-10	Yes	Yes
Thyroid	568	DHRS4L2	ENSG00000187630.15	14	6.33261e-31	1.83646e-29	29	2.22998e-28	Yes	Yes
Thyroid	568	CARMIL3	ENSG00000186648.14	14	4.14929e-16	1.24479e-14	30	6.97663e-14	Yes	Yes
Thyroid	568	CPNE6	ENSG00000100884.9	14	4.05672e-09	1.21702e-07	30	3.84447e-07	Yes	Yes
Thyroid	568	NRL	ENSG00000129535.12	14	0.000637174	0.0191152	30	0.0216812	Yes	No
Thyroid	568	PCK2	ENSG00000100889.11	14	0.000971998	0.0291599	30	0.0313655	Yes	No
Thyroid	568	DCAF11	ENSG00000100897.17	14	0.000190489	0.00571468	30	0.00781837	Yes	Yes
Thyroid	568	FITM1	ENSG00000139914.6	14	0.000365571	0.0109671	30	0.0135012	Yes	No
Thyroid	568	PSME1	ENSG00000092010.14	14	0.000254231	0.00762692	30	0.00994897	Yes	Yes
Thyroid	568	EMC9	ENSG00000100908.13	14	1.84923e-75	5.5477e-74	30	3.46872e-72	Yes	Yes
Thyroid	568	RP11-468E2.5	ENSG00000259321.1	14	1.51867e-08	4.55601e-07	30	1.36178e-06	Yes	Yes
Thyroid	568	PSME2	ENSG00000100911.15	14	8.41957e-05	0.00252587	30	0.00393827	Yes	Yes
Thyroid	568	RNF31	ENSG00000092098.16	14	0.000992175	0.0297652	30	0.0319662	Yes	No
Thyroid	568	IRF9	ENSG00000213928.8	14	0.000105055	0.00315164	30	0.00475207	Yes	Yes
Thyroid	568	REC8	ENSG00000100918.12	14	1.14004e-07	3.42013e-06	30	9.24041e-06	Yes	Yes
Thyroid	568	IPO4	ENSG00000196497.16	14	0.0001865	0.0057815	31	0.00789339	Yes	Yes
Thyroid	568	TM9SF1	ENSG00000100926.14	14	5.59904e-06	0.00017357	31	0.000364594	Yes	Yes
Thyroid	568	RP11-468E2.10	ENSG00000276698.1	14	3.91477e-05	0.00117443	30	0.00203766	Yes	Yes
Thyroid	568	TSSK4	ENSG00000139908.14	14	1.11e-08	3.441e-07	31	1.04168e-06	Yes	Yes
Thyroid	568	CHMP4A	ENSG00000254505.9	14	2.19872e-05	0.000681602	31	0.00125521	Yes	Yes
Thyroid	568	MDP1	ENSG00000213920.8	14	0.000397598	0.0123255	31	0.0149166	Yes	No
Thyroid	568	NEDD8	ENSG00000129559.12	14	0.00124974	0.0387419	31	0.0406204	Yes	No
Thyroid	568	GMPR2	ENSG00000100938.17	14	0.000189072	0.00586122	31	0.00798273	Yes	Yes
Thyroid	568	TINF2	ENSG00000092330.15	14	0.000138697	0.0042996	31	0.00616449	Yes	Yes
Thyroid	568	TGM1	ENSG00000092295.11	14	1.12896e-20	3.49976e-19	31	2.57594e-18	Yes	Yes
Thyroid	568	RABGGTA	ENSG00000100949.14	14	0.00145927	0.0452372	31	0.046982	Yes	No
Thyroid	568	DHRS1	ENSG00000157379.13	14	1.47989e-31	4.58765e-30	31	5.71365e-29	Yes	Yes
Thyroid	568	NOP9	ENSG00000196943.12	14	1.36165e-12	4.22111e-11	31	1.83975e-10	Yes	Yes
Thyroid	568	LTB4R2	ENSG00000213906.9	14	2.96627e-13	9.19543e-12	31	4.23918e-11	Yes	Yes
Thyroid	568	LTB4R	ENSG00000213903.8	14	2.62374e-37	8.39598e-36	32	1.33503e-34	Yes	Yes
Thyroid	568	ADCY4	ENSG00000129467.13	14	7.17583e-22	2.29627e-20	32	1.80463e-19	Yes	Yes
Thyroid	568	RIPK3	ENSG00000129465.15	14	6.09823e-45	1.95143e-43	32	4.19512e-42	Yes	Yes
Thyroid	568	NFATC4	ENSG00000100968.13	14	3.27337e-10	1.04748e-08	32	3.69139e-08	Yes	Yes
Thyroid	568	NYNRIN	ENSG00000205978.5	14	0.000617728	0.0197673	32	0.0223193	Yes	No
Thyroid	568	CBLN3	ENSG00000139899.10	14	9.71937e-98	3.1102e-96	32	4.12717e-94	Yes	Yes
Thyroid	568	KHNYN	ENSG00000100441.9	14	8.69984e-29	2.78395e-27	32	3.09337e-26	Yes	Yes
Thyroid	568	SDR39U1	ENSG00000100445.17	14	1.22467e-24	3.91893e-23	32	3.55732e-22	Yes	Yes
Thyroid	568	CMA1	ENSG00000092009.10	14	6.49529e-05	0.00207849	32	0.00334069	Yes	Yes
Thyroid	568	CTSG	ENSG00000100448.3	14	0.000710094	0.0234331	33	0.025826	Yes	No
Thyroid	568	GZMH	ENSG00000100450.12	14	0.000277264	0.00914972	33	0.0115551	Yes	No
Thyroid	568	GZMB	ENSG00000100453.12	14	0.000815063	0.0268971	33	0.0291799	Yes	No
Thyroid	568	STXBP6	ENSG00000168952.15	14	1.93177e-22	6.76118e-21	35	5.48658e-20	Yes	Yes
Thyroid	568	NOVA1	ENSG00000139910.19	14	1.74169e-07	4.87673e-06	28	1.29389e-05	Yes	Yes
Thyroid	568	FOXG1	ENSG00000176165.10	14	0.000476671	0.0123934	26	0.014983	Yes	No
Thyroid	568	PRKD1	ENSG00000184304.14	14	0.00127639	0.0370152	29	0.0389584	Yes	No
Thyroid	568	G2E3	ENSG00000092140.14	14	0.00218486	0.0524367	24	0.0539519	No	No
Thyroid	568	SCFD1	ENSG00000092108.20	14	2.13439e-15	5.33596e-14	25	2.87028e-13	Yes	Yes
Thyroid	568	COCH	ENSG00000100473.15	14	7.91295e-09	1.97824e-07	25	6.13563e-07	Yes	Yes
Thyroid	568	STRN3	ENSG00000196792.11	14	5.01367e-16	1.35369e-14	27	7.5755e-14	Yes	Yes
Thyroid	568	AP4S1	ENSG00000100478.14	14	8.88333e-10	2.30967e-08	26	7.85721e-08	Yes	Yes
Thyroid	568	HECTD1	ENSG00000092148.12	14	0.00197589	0.0513732	26	0.0529255	No	No
Thyroid	568	HEATR5A	ENSG00000129493.14	14	0.000357528	0.00965326	27	0.0121035	Yes	No
Thyroid	568	RP11-176H8.1	ENSG00000203546.7	14	5.35589e-19	1.33897e-17	25	9.0566e-17	Yes	Yes
Thyroid	568	DTD2	ENSG00000129480.12	14	7.47147e-09	1.86787e-07	25	5.806e-07	Yes	Yes
Thyroid	568	NUBPL	ENSG00000151413.16	14	8.54583e-05	0.00264921	31	0.00410007	Yes	Yes
Thyroid	568	ARHGAP5	ENSG00000100852.12	14	1.13266e-05	0.000328472	29	0.000653649	Yes	Yes
Thyroid	568	AKAP6	ENSG00000151320.10	14	2.35847e-13	8.72633e-12	37	4.03098e-11	Yes	Yes
Thyroid	568	NPAS3	ENSG00000151322.18	14	2.25683e-07	1.01557e-05	45	2.58732e-05	Yes	Yes
Thyroid	568	EGLN3	ENSG00000129521.13	14	0.00059278	0.024304	41	0.0266536	Yes	No
Thyroid	568	SPTSSA	ENSG00000165389.6	14	7.04812e-18	2.32588e-16	33	1.4607e-15	Yes	Yes
Thyroid	568	EAPP	ENSG00000129518.8	14	0.00132243	0.0436402	33	0.0454078	Yes	No
Thyroid	568	SNX6	ENSG00000129515.18	14	0.00018301	0.00585631	32	0.0079784	Yes	Yes
Thyroid	568	CFL2	ENSG00000165410.14	14	0.000146294	0.00453511	31	0.00644554	Yes	Yes
Thyroid	568	BAZ1A	ENSG00000198604.10	14	0.000618088	0.0191607	31	0.0217248	Yes	No
Thyroid	568	SRP54	ENSG00000100883.11	14	0.000487258	0.0141305	29	0.0167432	Yes	No
Thyroid	568	FAM177A1	ENSG00000151327.12	14	9.64856e-11	2.89457e-09	30	1.07946e-08	Yes	Yes
Thyroid	568	PPP2R3C	ENSG00000092020.10	14	2.35966e-13	7.07897e-12	30	3.29641e-11	Yes	Yes
Thyroid	568	KIAA0391	ENSG00000100890.15	14	1.71545e-15	5.31788e-14	31	2.86139e-13	Yes	Yes
Thyroid	568	PSMA6	ENSG00000100902.10	14	1.98928e-06	5.56999e-05	28	0.000127063	Yes	Yes
Thyroid	568	NFKBIA	ENSG00000100906.10	14	0.000307244	0.00829558	27	0.0106643	Yes	No
Thyroid	568	RALGAPA1	ENSG00000174373.16	14	4.72949e-65	1.41885e-63	30	6.35383e-62	Yes	Yes
Thyroid	568	BRMS1L	ENSG00000100916.13	14	0.000869904	0.0243573	28	0.0267089	Yes	No
Thyroid	568	RP11-116N8.4	ENSG00000257826.1	14	1.50898e-38	4.07425e-37	27	6.87552e-36	Yes	Yes
Thyroid	568	LINC00609	ENSG00000257585.1	14	1.5801e-06	4.42428e-05	28	0.000102714	Yes	Yes
Thyroid	568	PTCSC3	ENSG00000259104.2	14	6.64171e-19	1.79326e-17	27	1.20279e-16	Yes	Yes
Thyroid	568	RP11-259K15.2	ENSG00000258844.1	14	6.06141e-11	1.63658e-09	27	6.23178e-09	Yes	Yes
Thyroid	568	MBIP	ENSG00000151332.18	14	0.000427587	0.0115448	27	0.0141051	Yes	No
Thyroid	568	RP11-964E11.3	ENSG00000283098.1	14	5.61259e-08	1.62765e-06	29	4.57374e-06	Yes	Yes
Thyroid	568	SFTA3	ENSG00000229415.9	14	2.5979e-05	0.000649476	25	0.00120325	Yes	Yes
Thyroid	568	NKX2-1	ENSG00000136352.17	14	3.53552e-05	0.00088388	25	0.00158391	Yes	Yes
Thyroid	568	NKX2-8	ENSG00000136327.6	14	0.000666306	0.0166577	25	0.019273	Yes	No
Thyroid	568	PAX9	ENSG00000198807.12	14	1.26225e-20	3.28185e-19	26	2.42135e-18	Yes	Yes
Thyroid	568	SLC25A21	ENSG00000183032.11	14	1.66199e-05	0.000465357	28	0.000892349	Yes	Yes
Thyroid	568	MIPOL1	ENSG00000151338.18	14	1.74948e-15	5.24843e-14	30	2.82814e-13	Yes	Yes
Thyroid	568	RP11-356O9.1	ENSG00000258414.1	14	0.00133454	0.034698	26	0.0367186	Yes	No
Thyroid	568	FOXA1	ENSG00000129514.5	14	0.000757375	0.0196918	26	0.022249	Yes	No
Thyroid	568	SSTR1	ENSG00000139874.5	14	0.000724587	0.0181147	25	0.0207184	Yes	No
Thyroid	568	CLEC14A	ENSG00000176435.6	14	0.00177693	0.0444232	25	0.0461808	Yes	No
Thyroid	568	LINC00639	ENSG00000259070.5	14	1.26123e-05	0.00039098	31	0.000764187	Yes	Yes
Thyroid	568	SEC23A	ENSG00000100934.14	14	0.000140379	0.00435175	31	0.00622764	Yes	Yes
Thyroid	568	GEMIN2	ENSG00000092208.16	14	0.0025579	0.0792948	31	0.0801509	No	No
Thyroid	568	TRAPPC6B	ENSG00000182400.14	14	1.42975e-12	4.43221e-11	31	1.92766e-10	Yes	Yes
Thyroid	568	PNN	ENSG00000100941.8	14	0.000624055	0.0187217	30	0.0213135	Yes	No
Thyroid	568	CTAGE5	ENSG00000150527.16	14	2.66077e-09	8.51446e-08	32	2.73748e-07	Yes	Yes
Thyroid	568	FBXO33	ENSG00000165355.7	14	0.000228853	0.00732328	32	0.0096134	Yes	Yes
Thyroid	568	RP11-111A21.1	ENSG00000258526.5	14	2.41553e-05	0.00077297	32	0.00140634	Yes	Yes
Thyroid	568	RP11-129M6.1	ENSG00000251363.2	14	1.19617e-09	4.1866e-08	35	1.38938e-07	Yes	Yes
Thyroid	568	CTD-2298J14.2	ENSG00000258636.1	14	1.46856e-10	4.99311e-09	34	1.82084e-08	Yes	Yes
Thyroid	568	LRFN5	ENSG00000165379.13	14	3.69377e-06	0.000140363	38	0.000300341	Yes	Yes
Thyroid	568	RP11-99L13.2	ENSG00000259126.1	14	2.03747e-11	5.50117e-10	27	2.17745e-09	Yes	Yes
Thyroid	568	RP11-398E10.1	ENSG00000258998.1	14	9.75351e-19	2.53591e-17	26	1.68619e-16	Yes	Yes
Thyroid	568	C14orf28	ENSG00000179476.7	14	0.001063	0.028701	27	0.0309259	Yes	No
Thyroid	568	KLHL28	ENSG00000179454.13	14	0.00192672	0.0558747	29	0.0573007	No	No
Thyroid	568	TOGARAM1	ENSG00000198718.12	14	4.8491e-05	0.00140624	29	0.00238621	Yes	Yes
Thyroid	568	PRPF39	ENSG00000185246.17	14	0.00025882	0.00698813	27	0.0092392	Yes	Yes
Thyroid	568	FKBP3	ENSG00000100442.10	14	0.00336005	0.0907214	27	0.0913653	No	No
Thyroid	568	FANCM	ENSG00000187790.10	14	1.03944e-05	0.000291043	28	0.000585547	Yes	Yes
Thyroid	568	MIS18BP1	ENSG00000129534.13	14	2.00182e-09	5.60511e-08	28	1.83634e-07	Yes	Yes
Thyroid	568	LINC00648	ENSG00000259129.5	14	2.82691e-06	9.32881e-05	33	0.000205457	Yes	Yes
Thyroid	568	RPS29	ENSG00000213741.9	14	0.000434844	0.0121756	28	0.0147594	Yes	No
Thyroid	568	LRR1	ENSG00000165501.16	14	9.05412e-09	2.44461e-07	27	7.50639e-07	Yes	Yes
Thyroid	568	RPL36AL	ENSG00000165502.6	14	9.45728e-50	2.55347e-48	27	6.4785e-47	Yes	Yes
Thyroid	568	MGAT2	ENSG00000168282.5	14	0.00376987	0.101787	27	0.102258	No	No
Thyroid	568	DNAAF2	ENSG00000165506.14	14	0.000317703	0.00857797	27	0.0109632	Yes	No
Thyroid	568	POLE2	ENSG00000100479.12	14	0.000156841	0.00423471	27	0.00608849	Yes	Yes
Thyroid	568	KLHDC1	ENSG00000197776.7	14	4.67462e-05	0.00126215	27	0.00216924	Yes	Yes
Thyroid	568	KLHDC2	ENSG00000165516.10	14	0.00234005	0.0631812	27	0.0644318	No	No
Thyroid	568	NEMF	ENSG00000165525.17	14	0.000251699	0.00679586	27	0.0090212	Yes	Yes
Thyroid	568	RP11-596C23.6	ENSG00000282885.1	14	9.04494e-07	2.35168e-05	26	5.68653e-05	Yes	Yes
Thyroid	568	RP11-596C23.2	ENSG00000278002.1	14	0.000783687	0.0203759	26	0.0229068	Yes	No
Thyroid	568	ARF6	ENSG00000165527.6	14	0.000917699	0.0238602	26	0.0262277	Yes	No
Thyroid	568	LINC01588	ENSG00000214900.9	14	7.04833e-06	0.00021145	30	0.00043734	Yes	Yes
Thyroid	568	VCPKMT	ENSG00000100483.13	14	2.15079e-31	5.80713e-30	27	7.20326e-29	Yes	Yes
Thyroid	568	SOS2	ENSG00000100485.11	14	1.87713e-12	5.25595e-11	28	2.27146e-10	Yes	Yes
Thyroid	568	L2HGDH	ENSG00000087299.11	14	4.19591e-13	1.17486e-11	28	5.37323e-11	Yes	Yes
Thyroid	568	ATP5S	ENSG00000125375.14	14	5.07801e-13	1.37106e-11	27	6.23656e-11	Yes	Yes
Thyroid	568	CDKL1	ENSG00000100490.9	14	1.75123e-27	4.90344e-26	28	5.12431e-25	Yes	Yes
Thyroid	568	MAP4K5	ENSG00000012983.11	14	1.79782e-06	5.21369e-05	29	0.000119506	Yes	Yes
Thyroid	568	ATL1	ENSG00000198513.11	14	4.60541e-05	0.00133557	29	0.00228267	Yes	Yes
Thyroid	568	SAV1	ENSG00000151748.14	14	1.25132e-12	3.50371e-11	28	1.53871e-10	Yes	Yes
Thyroid	568	NIN	ENSG00000100503.23	14	0.000725578	0.0217673	30	0.0242411	Yes	No
Thyroid	568	PYGL	ENSG00000100504.16	14	1.78319e-06	5.5279e-05	31	0.000126191	Yes	Yes
Thyroid	568	ABHD12B	ENSG00000131969.14	14	1.16641e-10	3.49923e-09	30	1.29527e-08	Yes	Yes
Thyroid	568	TRIM9	ENSG00000100505.13	14	3.43425e-05	0.0011333	33	0.00197243	Yes	Yes
Thyroid	568	TMX1	ENSG00000139921.12	14	1.12466e-20	3.59892e-19	32	2.64787e-18	Yes	Yes
Thyroid	568	LINC00519	ENSG00000258955.1	14	0.000288175	0.00950976	33	0.0119553	Yes	No
Thyroid	568	LINC00640	ENSG00000258479.5	14	9.79223e-10	3.23144e-08	33	1.08331e-07	Yes	Yes
Thyroid	568	FRMD6	ENSG00000139926.15	14	0.000471908	0.0169887	36	0.019603	Yes	No
Thyroid	568	GNG2	ENSG00000186469.8	14	0.000255041	0.00892644	35	0.0113277	Yes	No
Thyroid	568	C14orf166	ENSG00000087302.8	14	1.03702e-06	3.31845e-05	32	7.85635e-05	Yes	Yes
Thyroid	568	NID2	ENSG00000087303.17	14	8.25177e-24	2.64057e-22	32	2.31489e-21	Yes	Yes
Thyroid	568	PTGDR	ENSG00000168229.3	14	1.73675e-14	5.38392e-13	31	2.69415e-12	Yes	Yes
Thyroid	568	PTGER2	ENSG00000125384.6	14	1.09564e-06	3.50605e-05	32	8.27076e-05	Yes	Yes
Thyroid	568	TXNDC16	ENSG00000087301.8	14	9.23994e-13	3.04918e-11	33	1.34647e-10	Yes	Yes
Thyroid	568	GPR137C	ENSG00000180998.11	14	7.85891e-13	2.43626e-11	31	1.08517e-10	Yes	Yes
Thyroid	568	ERO1A	ENSG00000197930.12	14	5.50998e-07	1.70809e-05	31	4.21708e-05	Yes	Yes
Thyroid	568	PSMC6	ENSG00000100519.11	14	3.01767e-05	0.000905302	30	0.00161962	Yes	Yes
Thyroid	568	STYX	ENSG00000198252.11	14	5.99166e-10	1.85742e-08	31	6.36685e-08	Yes	Yes
Thyroid	568	GNPNAT1	ENSG00000100522.8	14	4.47807e-05	0.00134342	30	0.00229417	Yes	Yes
Thyroid	568	FERMT2	ENSG00000073712.14	14	3.74134e-07	1.1224e-05	30	2.84534e-05	Yes	Yes
Thyroid	568	DDHD1	ENSG00000100523.14	14	3.90698e-12	1.13302e-10	29	4.76051e-10	Yes	Yes
Thyroid	568	BMP4	ENSG00000125378.15	14	0.000511583	0.0133012	26	0.0159053	Yes	No
Thyroid	568	CDKN3	ENSG00000100526.19	14	3.94982e-05	0.000947957	24	0.00168644	Yes	Yes
Thyroid	568	CNIH1	ENSG00000100528.11	14	7.27044e-37	1.74491e-35	24	2.7368e-34	Yes	Yes
Thyroid	568	GMFB	ENSG00000197045.12	14	0.00011261	0.00281526	25	0.00432376	Yes	Yes
Thyroid	568	CGRRF1	ENSG00000100532.11	14	0.00211239	0.0549222	26	0.0563771	No	No
Thyroid	568	SAMD4A	ENSG00000020577.13	14	1.73442e-07	5.02982e-06	29	1.33183e-05	Yes	Yes
Thyroid	568	GCH1	ENSG00000131979.18	14	1.28669e-08	3.60273e-07	28	1.08849e-06	Yes	Yes
Thyroid	568	WDHD1	ENSG00000198554.11	14	0.00091191	0.0264454	29	0.0287541	Yes	No
Thyroid	568	SOCS4	ENSG00000180008.8	14	0.0014371	0.0402387	28	0.0420606	Yes	No
Thyroid	568	MAPK1IP1L	ENSG00000168175.14	14	0.00142663	0.0413722	29	0.0431745	Yes	No
Thyroid	568	LGALS3	ENSG00000131981.15	14	5.87737e-10	1.70444e-08	29	5.86755e-08	Yes	Yes
Thyroid	568	DLGAP5	ENSG00000126787.12	14	0.000944936	0.0274031	29	0.0296746	Yes	No
Thyroid	568	RP11-665C16.6	ENSG00000258413.1	14	1.5478e-13	4.48861e-12	29	2.11745e-11	Yes	Yes
Thyroid	568	FBXO34	ENSG00000178974.9	14	2.04946e-06	6.14837e-05	30	0.000139406	Yes	Yes
Thyroid	568	ATG14	ENSG00000126775.8	14	6.83157e-16	2.04947e-14	30	1.13012e-13	Yes	Yes
Thyroid	568	KTN1	ENSG00000126777.17	14	0.000688126	0.0227082	33	0.0251406	Yes	No
Thyroid	568	CTD-2588E21.1	ENSG00000277763.1	14	0.00011455	0.0036656	32	0.00540204	Yes	Yes
Thyroid	568	PELI2	ENSG00000139946.9	14	0.000146279	0.00482721	33	0.0067828	Yes	Yes
Thyroid	568	TMEM260	ENSG00000070269.13	14	2.04369e-07	6.74417e-06	33	1.7585e-05	Yes	Yes
Thyroid	568	RP11-108M12.3	ENSG00000258592.1	14	1.22475e-20	3.79674e-19	31	2.78896e-18	Yes	Yes
Thyroid	568	EXOC5	ENSG00000070367.15	14	0.00105724	0.0317171	30	0.0338221	Yes	No
Thyroid	568	AP5M1	ENSG00000053770.11	14	4.85589e-13	1.40821e-11	29	6.39606e-11	Yes	Yes
Thyroid	568	NAA30	ENSG00000139977.13	14	0.000138652	0.00388225	28	0.00566744	Yes	Yes
Thyroid	568	SLC35F4	ENSG00000151812.14	14	2.7594e-69	8.83008e-68	32	4.56221e-66	Yes	Yes
Thyroid	568	C14orf37	ENSG00000139971.15	14	2.93052e-14	9.37766e-13	32	4.62119e-12	Yes	Yes
Thyroid	568	ACTR10	ENSG00000131966.13	14	4.50768e-19	1.26215e-17	28	8.56211e-17	Yes	Yes
Thyroid	568	PSMA3	ENSG00000100567.12	14	0.000658457	0.0184368	28	0.0210346	Yes	No
Thyroid	568	LINC00216	ENSG00000279636.2	14	9.06442e-08	2.53804e-06	28	6.97469e-06	Yes	Yes
Thyroid	568	ARID4A	ENSG00000032219.18	14	0.00106824	0.0320472	30	0.0341445	Yes	No
Thyroid	568	TOMM20L	ENSG00000196860.7	14	8.01365e-05	0.00232396	29	0.0036703	Yes	Yes
Thyroid	568	TIMM9	ENSG00000100575.13	14	0.000308811	0.00926433	30	0.0116801	Yes	No
Thyroid	568	KIAA0586	ENSG00000100578.14	14	0.00172811	0.0552995	32	0.0567328	No	No
Thyroid	568	DACT1	ENSG00000165617.14	14	0.000676309	0.0202893	30	0.022829	Yes	No
Thyroid	568	DAAM1	ENSG00000100592.15	14	3.8739e-09	1.04595e-07	27	3.32918e-07	Yes	Yes
Thyroid	568	GPR135	ENSG00000181619.11	14	6.15587e-10	1.60053e-08	26	5.52945e-08	Yes	Yes
Thyroid	568	L3HYPDH	ENSG00000126790.11	14	4.26774e-34	1.15229e-32	27	1.59804e-31	Yes	Yes
Thyroid	568	JKAMP	ENSG00000050130.17	14	1.9609e-07	5.29443e-06	27	1.39823e-05	Yes	Yes
Thyroid	568	CCDC175	ENSG00000151838.11	14	7.55175e-20	2.03897e-18	27	1.44761e-17	Yes	Yes
Thyroid	568	RTN1	ENSG00000139970.16	14	2.69168e-25	7.80588e-24	29	7.33093e-23	Yes	Yes
Thyroid	568	PCNX4	ENSG00000126773.12	14	0.000975561	0.0224379	23	0.0248853	Yes	No
Thyroid	568	DHRS7	ENSG00000100612.13	14	1.90383e-34	4.18842e-33	22	5.9336e-32	Yes	Yes
Thyroid	568	PPM1A	ENSG00000100614.17	14	1.89021e-05	0.000415845	22	0.000806972	Yes	Yes
Thyroid	568	C14orf39	ENSG00000179008.8	14	0.000119525	0.00274908	23	0.00423332	Yes	Yes
Thyroid	568	SALRNA1	ENSG00000258952.2	14	0.000279434	0.00558868	20	0.00767102	Yes	Yes
Thyroid	568	SIX1	ENSG00000126778.8	14	5.84697e-05	0.00116939	20	0.00202979	Yes	Yes
Thyroid	568	SIX4	ENSG00000100625.8	14	0.000370448	0.00740896	20	0.00970653	Yes	Yes
Thyroid	568	MNAT1	ENSG00000020426.10	14	0.0049245	0.118188	24	0.118471	No	No
Thyroid	568	TRMT5	ENSG00000126814.6	14	6.11378e-05	0.00134503	22	0.00229672	Yes	Yes
Thyroid	568	SLC38A6	ENSG00000139974.15	14	0.000319424	0.00766618	24	0.0099896	Yes	Yes
Thyroid	568	PRKCH	ENSG00000027075.14	14	0.000642294	0.0192688	30	0.0218353	Yes	No
Thyroid	568	TMEM30B	ENSG00000182107.6	14	0.000674906	0.0161977	24	0.0188176	Yes	No
Thyroid	568	RP11-47I22.2	ENSG00000250548.6	14	0.00020189	0.00545103	27	0.00750891	Yes	Yes
Thyroid	568	FLJ22447	ENSG00000232774.7	14	1.90724e-08	5.531e-07	29	1.6386e-06	Yes	Yes
Thyroid	568	HIF1A-AS1	ENSG00000258777.1	14	0.000131973	0.00369526	28	0.0054362	Yes	Yes
Thyroid	568	HIF1A	ENSG00000100644.16	14	0.00020543	0.00595747	29	0.00808814	Yes	Yes
Thyroid	568	HIF1A-AS2	ENSG00000258667.1	14	0.00027333	0.00792657	29	0.010273	Yes	No
Thyroid	568	SNAPC1	ENSG00000023608.4	14	1.58732e-11	4.60323e-10	29	1.83582e-09	Yes	Yes
Thyroid	568	SYT16	ENSG00000139973.16	14	1.08093e-05	0.000356707	33	0.000703235	Yes	Yes
Thyroid	568	RHOJ	ENSG00000126785.12	14	0.000353803	0.0106141	30	0.0131341	Yes	No
Thyroid	568	RP11-696D21.2	ENSG00000258943.1	14	0.000739872	0.0214563	29	0.0239406	Yes	No
Thyroid	568	PPP2R5E	ENSG00000154001.13	14	1.87605e-08	5.62814e-07	30	1.66563e-06	Yes	Yes
Thyroid	568	WDR89	ENSG00000140006.11	14	0.000316766	0.00855269	27	0.0109369	Yes	No
Thyroid	568	CTD-2302E22.6	ENSG00000274015.1	14	0.000411791	0.0107066	26	0.0132335	Yes	No
Thyroid	568	SGPP1	ENSG00000126821.7	14	7.99232e-06	0.0002078	26	0.00043037	Yes	Yes
Thyroid	568	SYNE2	ENSG00000054654.16	14	1.51144e-18	4.68545e-17	31	3.07337e-16	Yes	Yes
Thyroid	568	ESR2	ENSG00000140009.18	14	6.53765e-08	1.96129e-06	30	5.45642e-06	Yes	Yes
Thyroid	568	MTHFD1	ENSG00000100714.15	14	1.07051e-36	2.99742e-35	28	4.64599e-34	Yes	Yes
Thyroid	568	ZBTB25	ENSG00000089775.11	14	0.000329139	0.00888676	27	0.0112843	Yes	No
Thyroid	568	AKAP5	ENSG00000179841.8	14	0.000435133	0.0117486	27	0.014319	Yes	No
Thyroid	568	ZBTB1	ENSG00000126804.13	14	3.34317e-16	8.69224e-15	26	4.92258e-14	Yes	Yes
Thyroid	568	HSPA2	ENSG00000126803.9	14	3.11775e-06	8.10616e-05	26	0.000180186	Yes	Yes
Thyroid	568	PPP1R36	ENSG00000165807.7	14	0.00163431	0.042492	26	0.0442855	Yes	No
Thyroid	568	PLEKHG3	ENSG00000126822.16	14	1.69928e-12	4.41812e-11	26	1.92244e-10	Yes	Yes
Thyroid	568	SPTB	ENSG00000070182.19	14	6.24378e-05	0.00174826	28	0.00287916	Yes	Yes
Thyroid	568	CHURC1	ENSG00000258289.8	14	1.21972e-115	3.17128e-114	26	7.79924e-112	Yes	Yes
Thyroid	568	GPX2	ENSG00000176153.11	14	6.43101e-06	0.000167206	26	0.000352431	Yes	Yes
Thyroid	568	RAB15	ENSG00000139998.14	14	9.53335e-12	2.47867e-10	26	1.01305e-09	Yes	Yes
Thyroid	568	FNTB	ENSG00000257365.7	14	1.64977e-14	4.61935e-13	28	2.32417e-12	Yes	Yes
Thyroid	568	MAX	ENSG00000125952.18	14	8.42383e-05	0.00235867	28	0.0037159	Yes	Yes
Thyroid	568	FUT8	ENSG00000033170.16	14	2.24576e-05	0.000673728	30	0.00124269	Yes	Yes
Thyroid	568	RP11-72M17.1	ENSG00000258561.1	14	8.37151e-05	0.00234402	28	0.00369724	Yes	Yes
Thyroid	568	GPHN	ENSG00000171723.15	14	8.29686e-06	0.000257203	31	0.000524268	Yes	Yes
Thyroid	568	FAM71D	ENSG00000172717.15	14	0.000214155	0.0047114	22	0.00665506	Yes	Yes
Thyroid	568	MPP5	ENSG00000072415.8	14	2.61851e-05	0.000602258	23	0.00112504	Yes	Yes
Thyroid	568	ATP6V1D	ENSG00000100554.11	14	2.06008e-23	4.53218e-22	22	3.9247e-21	Yes	Yes
Thyroid	568	EIF2S1	ENSG00000134001.12	14	0.000770718	0.0169558	22	0.0195701	Yes	No
Thyroid	568	PLEK2	ENSG00000100558.8	14	5.73423e-10	1.26153e-08	22	4.41285e-08	Yes	Yes
Thyroid	568	TMEM229B	ENSG00000198133.8	14	9.87826e-13	2.272e-11	23	1.0147e-10	Yes	Yes
Thyroid	568	PLEKHH1	ENSG00000054690.13	14	1.23816e-11	2.84777e-10	23	1.15571e-09	Yes	Yes
Thyroid	568	PIGH	ENSG00000100564.8	14	3.05892e-06	7.03551e-05	23	0.000158121	Yes	Yes
Thyroid	568	ARG2	ENSG00000081181.7	14	0.00238059	0.0571342	24	0.0585239	No	No
Thyroid	568	VTI1B	ENSG00000100568.10	14	0.00116134	0.0278723	24	0.0301227	Yes	No
Thyroid	568	RDH11	ENSG00000072042.12	14	0.00130196	0.0312471	24	0.0333711	Yes	No
Thyroid	568	RDH12	ENSG00000139988.9	14	6.92184e-08	1.73046e-06	25	4.84639e-06	Yes	Yes
Thyroid	568	ZFYVE26	ENSG00000072121.15	14	9.67474e-05	0.00241868	25	0.00379747	Yes	Yes
Thyroid	568	RAD51B	ENSG00000182185.18	14	0.000670055	0.0234519	35	0.0258421	Yes	No
Thyroid	568	ZFP36L1	ENSG00000185650.9	14	0.000232212	0.00557309	24	0.00765361	Yes	Yes
Thyroid	568	ACTN1	ENSG00000072110.13	14	0.000145487	0.00378267	26	0.00554532	Yes	Yes
Thyroid	568	DCAF5	ENSG00000139990.17	14	0.00261924	0.0733387	28	0.07433	No	No
Thyroid	568	RP11-363J20.1	ENSG00000258957.1	14	0.000732056	0.0204976	28	0.0230184	Yes	No
Thyroid	568	EXD2	ENSG00000081177.18	14	0.000140906	0.00394538	28	0.00574323	Yes	Yes
Thyroid	568	GALNT16	ENSG00000100626.16	14	2.81037e-05	0.000843111	30	0.00151941	Yes	Yes
Thyroid	568	ERH	ENSG00000100632.10	14	1.46212e-05	0.000424014	29	0.000820752	Yes	Yes
Thyroid	568	SLC39A9	ENSG00000029364.11	14	3.17672e-06	9.53016e-05	30	0.000209466	Yes	Yes
Thyroid	568	PLEKHD1	ENSG00000175985.9	14	5.60826e-05	0.00168248	30	0.00278375	Yes	Yes
Thyroid	568	SUSD6	ENSG00000100647.7	14	0.000209405	0.00670095	32	0.00892347	Yes	Yes
Thyroid	568	SRSF5	ENSG00000100650.15	14	0.000648056	0.0194417	30	0.0220001	Yes	No
Thyroid	568	SLC10A1	ENSG00000100652.4	14	0.000286551	0.00859652	30	0.0109823	Yes	No
Thyroid	568	SMOC1	ENSG00000198732.10	14	3.08919e-12	1.01943e-10	33	4.30186e-10	Yes	Yes
Thyroid	568	COX16	ENSG00000133983.14	14	6.63172e-24	2.05583e-22	31	1.81522e-21	Yes	Yes
Thyroid	568	SYNJ2BP	ENSG00000213463.4	14	5.33889e-16	1.65505e-14	31	9.21445e-14	Yes	Yes
Thyroid	568	ADAM21	ENSG00000139985.6	14	1.26385e-12	3.79154e-11	30	1.6588e-10	Yes	Yes
Thyroid	568	ADAM20	ENSG00000134007.3	14	0.00104367	0.0313101	30	0.0334345	Yes	No
Thyroid	568	MED6	ENSG00000133997.11	14	6.65828e-05	0.00199748	30	0.00323076	Yes	Yes
Thyroid	568	CTD-2540L5.6	ENSG00000245466.1	14	0.000172517	0.00517551	30	0.00718533	Yes	Yes
Thyroid	568	TTC9	ENSG00000133985.2	14	1.04703e-06	3.0364e-05	29	7.22755e-05	Yes	Yes
Thyroid	568	MAP3K9	ENSG00000006432.15	14	2.24751e-07	6.74252e-06	30	1.75832e-05	Yes	Yes
Thyroid	568	RP6-65G23.3	ENSG00000259153.1	14	0.0014425	0.0418324	29	0.0436301	Yes	No
Thyroid	568	RP6-65G23.5	ENSG00000275630.1	14	3.69571e-06	0.000107176	29	0.00023334	Yes	Yes
Thyroid	568	RP1-292L20.3	ENSG00000274818.1	14	0.00102716	0.0297875	29	0.0319845	Yes	No
Thyroid	568	PCNX1	ENSG00000100731.15	14	3.33422e-57	1.06695e-55	32	3.55232e-54	Yes	Yes
Thyroid	568	SIPA1L1	ENSG00000197555.9	14	1.64967e-09	5.60887e-08	34	1.83725e-07	Yes	Yes
Thyroid	568	RGS6	ENSG00000182732.16	14	1.13608e-10	3.97627e-09	35	1.4645e-08	Yes	Yes
Thyroid	568	RP3-514A23.2	ENSG00000258871.1	14	0.000152883	0.00443361	29	0.00632467	Yes	Yes
Thyroid	568	DPF3	ENSG00000205683.11	14	7.04387e-10	2.32448e-08	33	7.90468e-08	Yes	Yes
Thyroid	568	DCAF4	ENSG00000119599.16	14	3.7806e-22	1.17199e-20	31	9.38657e-20	Yes	Yes
Thyroid	568	ZFYVE1	ENSG00000165861.13	14	0.000222851	0.00690838	31	0.00914687	Yes	Yes
Thyroid	568	RBM25	ENSG00000119707.13	14	5.22358e-06	0.000161931	31	0.000342407	Yes	Yes
Thyroid	568	PSEN1	ENSG00000080815.18	14	7.4753e-06	0.000231734	31	0.00047609	Yes	Yes
Thyroid	568	PAPLN	ENSG00000100767.15	14	3.48109e-12	1.04433e-10	30	4.40389e-10	Yes	Yes
Thyroid	568	NUMB	ENSG00000133961.19	14	6.19179e-05	0.00198137	32	0.00320949	Yes	Yes
Thyroid	568	HEATR4	ENSG00000187105.8	14	5.90197e-23	1.77059e-21	30	1.47977e-20	Yes	Yes
Thyroid	568	RIOX1	ENSG00000170468.7	14	3.25775e-05	0.000944747	29	0.00168159	Yes	Yes
Thyroid	568	ACOT1	ENSG00000184227.7	14	1.84588e-51	5.35305e-50	29	1.47149e-48	Yes	Yes
Thyroid	568	ACOT2	ENSG00000119673.14	14	2.42641e-61	7.03659e-60	29	2.80324e-58	Yes	Yes
Thyroid	568	ACOT4	ENSG00000177465.4	14	5.24786e-38	1.52188e-36	29	2.51308e-35	Yes	Yes
Thyroid	568	DNAL1	ENSG00000119661.14	14	2.82836e-05	0.000820225	29	0.00148339	Yes	Yes
Thyroid	568	PNMA1	ENSG00000176903.4	14	5.67062e-05	0.00158777	28	0.00265012	Yes	Yes
Thyroid	568	ELMSAN1	ENSG00000156030.13	14	1.38456e-05	0.000401522	29	0.000782717	Yes	Yes
Thyroid	568	PTGR2	ENSG00000140043.11	14	6.97254e-32	1.95231e-30	28	2.47664e-29	Yes	Yes
Thyroid	568	ZNF410	ENSG00000119725.18	14	9.35098e-14	2.52477e-12	27	1.21369e-11	Yes	Yes
Thyroid	568	FAM161B	ENSG00000156050.8	14	1.36252e-07	3.67882e-06	27	9.89439e-06	Yes	Yes
Thyroid	568	COQ6	ENSG00000119723.16	14	8.85747e-24	2.39152e-22	27	2.10456e-21	Yes	Yes
Thyroid	568	ENTPD5	ENSG00000187097.12	14	3.68841e-09	9.95871e-08	27	3.17745e-07	Yes	Yes
Thyroid	568	BBOF1	ENSG00000119636.15	14	9.70212e-18	2.61957e-16	27	1.63901e-15	Yes	Yes
Thyroid	568	ALDH6A1	ENSG00000119711.12	14	1.67775e-05	0.000436216	26	0.00084216	Yes	Yes
Thyroid	568	LIN52	ENSG00000205659.10	14	3.17862e-19	8.58228e-18	27	5.88695e-17	Yes	Yes
Thyroid	568	ABCD4	ENSG00000119688.20	14	4.22258e-17	1.09787e-15	26	6.65469e-15	Yes	Yes
Thyroid	568	SYNDIG1L	ENSG00000183379.8	14	4.68543e-06	0.000126507	27	0.000272531	Yes	Yes
Thyroid	568	RP3-449M8.9	ENSG00000270000.1	14	9.09749e-27	2.36535e-25	26	2.3867e-24	Yes	Yes
Thyroid	568	RP3-449M8.6	ENSG00000259005.1	14	7.32369e-25	1.90416e-23	26	1.75086e-22	Yes	Yes
Thyroid	568	NPC2	ENSG00000119655.10	14	3.19411e-14	8.62411e-13	27	4.26351e-12	Yes	Yes
Thyroid	568	ISCA2	ENSG00000165898.13	14	1.96709e-05	0.000511443	26	0.00097183	Yes	Yes
Thyroid	568	LTBP2	ENSG00000119681.11	14	0.000102711	0.0028759	28	0.00439959	Yes	Yes
Thyroid	568	CTD-2207P18.2	ENSG00000258976.1	14	0.00077088	0.0200429	26	0.0225887	Yes	No
Thyroid	568	AREL1	ENSG00000119682.16	14	3.70361e-05	0.000999974	27	0.00176807	Yes	Yes
Thyroid	568	FCF1	ENSG00000119616.11	14	0.00563119	0.146411	26	0.14657	No	No
Thyroid	568	YLPM1	ENSG00000119596.17	14	0.0013416	0.0348816	26	0.0369002	Yes	No
Thyroid	568	PROX2	ENSG00000119608.12	14	0.000157021	0.00392552	25	0.00571975	Yes	Yes
Thyroid	568	DLST	ENSG00000119689.14	14	6.60865e-05	0.00158608	24	0.00264776	Yes	Yes
Thyroid	568	RPS6KL1	ENSG00000198208.11	14	3.46458e-23	8.315e-22	24	7.09062e-21	Yes	Yes
Thyroid	568	PGF	ENSG00000119630.13	14	0.000413913	0.00993392	24	0.0124098	Yes	No
Thyroid	568	EIF2B2	ENSG00000119718.10	14	6.23736e-08	1.43459e-06	23	4.06061e-06	Yes	Yes
Thyroid	568	MLH3	ENSG00000119684.15	14	4.75421e-05	0.00109347	23	0.00191173	Yes	Yes
Thyroid	568	ACYP1	ENSG00000119640.8	14	1.17036e-07	2.69182e-06	23	7.37642e-06	Yes	Yes
Thyroid	568	ZC2HC1C	ENSG00000119703.13	14	0.000138061	0.0031754	23	0.00478124	Yes	Yes
Thyroid	568	NEK9	ENSG00000119638.12	14	0.00102464	0.0235668	23	0.0259469	Yes	No
Thyroid	568	TMED10	ENSG00000170348.8	14	0.000224659	0.00539182	24	0.00743956	Yes	Yes
Thyroid	568	FOS	ENSG00000170345.9	14	0.000644048	0.0148131	23	0.0174341	Yes	No
Thyroid	568	LINC01220	ENSG00000259687.1	14	2.44861e-12	5.38695e-11	22	2.32644e-10	Yes	Yes
Thyroid	568	JDP2	ENSG00000140044.12	14	0.000189714	0.00455314	24	0.00646817	Yes	Yes
Thyroid	568	BATF	ENSG00000156127.6	14	1.76095e-06	4.22629e-05	24	9.84266e-05	Yes	Yes
Thyroid	568	FLVCR2	ENSG00000119686.9	14	4.30036e-09	1.07509e-07	25	3.41839e-07	Yes	Yes
Thyroid	568	TTLL5	ENSG00000119685.19	14	1.04355e-06	3.02631e-05	29	7.20726e-05	Yes	Yes
Thyroid	568	C14orf1	ENSG00000133935.6	14	2.83794e-05	0.000681104	24	0.00125446	Yes	Yes
Thyroid	568	TGFB3	ENSG00000119699.7	14	3.33175e-05	0.000866255	26	0.0015561	Yes	Yes
Thyroid	568	RP11-270M14.5	ENSG00000258876.1	14	0.000842485	0.0219046	26	0.0243702	Yes	No
Thyroid	568	IFT43	ENSG00000119650.12	14	8.92076e-06	0.000249781	28	0.000510325	Yes	Yes
Thyroid	568	GPATCH2L	ENSG00000089916.17	14	2.6914e-13	7.80506e-12	29	3.62357e-11	Yes	Yes
Thyroid	568	ESRRB	ENSG00000119715.14	14	1.64483e-07	5.09899e-06	31	1.34879e-05	Yes	Yes
Thyroid	568	RP11-187O7.3	ENSG00000259124.1	14	1.39249e-14	4.59521e-13	33	2.31265e-12	Yes	Yes
Thyroid	568	VASH1	ENSG00000071246.10	14	3.22812e-19	1.00072e-17	31	6.83133e-17	Yes	Yes
Thyroid	568	RP11-488C13.5	ENSG00000258301.3	14	2.44433e-05	0.000757743	31	0.00138108	Yes	Yes
Thyroid	568	ANGEL1	ENSG00000013523.9	14	5.31749e-11	1.64842e-09	31	6.27557e-09	Yes	Yes
Thyroid	568	IRF2BPL	ENSG00000119669.4	14	8.88517e-06	0.000293211	33	0.000589393	Yes	Yes
Thyroid	568	RP11-7F17.5	ENSG00000246548.3	14	7.31982e-06	0.000248874	34	0.000508584	Yes	Yes
Thyroid	568	RP11-7F17.3	ENSG00000258819.1	14	1.42452e-07	4.84338e-06	34	1.28541e-05	Yes	Yes
Thyroid	568	CIPC	ENSG00000198894.7	14	2.58756e-05	0.000879771	34	0.00157777	Yes	Yes
Thyroid	568	ZDHHC22	ENSG00000177108.5	14	5.21369e-05	0.00177265	34	0.00291466	Yes	Yes
Thyroid	568	TMEM63C	ENSG00000165548.10	14	2.39874e-09	8.39559e-08	35	2.70209e-07	Yes	Yes
Thyroid	568	POMT2	ENSG00000009830.11	14	3.13608e-08	1.06627e-06	34	3.05916e-06	Yes	Yes
Thyroid	568	GSTZ1	ENSG00000100577.18	14	2.17005e-35	7.37817e-34	34	1.07922e-32	Yes	Yes
Thyroid	568	TMED8	ENSG00000100580.7	14	9.43779e-07	3.20885e-05	34	7.61642e-05	Yes	Yes
Thyroid	568	SAMD15	ENSG00000100583.4	14	9.49539e-11	3.13348e-09	33	1.16432e-08	Yes	Yes
Thyroid	568	NOXRED1	ENSG00000165555.9	14	2.46676e-13	8.38699e-12	34	3.88298e-11	Yes	Yes
Thyroid	568	VIPAS39	ENSG00000151445.15	14	7.02486e-16	2.38845e-14	34	1.31194e-13	Yes	Yes
Thyroid	568	AHSA1	ENSG00000100591.7	14	2.12791e-06	7.0221e-05	33	0.000157858	Yes	Yes
Thyroid	568	ISM2	ENSG00000100593.17	14	5.78372e-18	1.90863e-16	33	1.20605e-15	Yes	Yes
Thyroid	568	SPTLC2	ENSG00000100596.6	14	9.15472e-06	0.00031126	34	0.00062269	Yes	Yes
Thyroid	568	ALKBH1	ENSG00000100601.9	14	1.70298e-09	5.61983e-08	33	1.84051e-07	Yes	Yes
Thyroid	568	SLIRP	ENSG00000119705.9	14	4.32601e-08	1.42758e-06	33	4.04171e-06	Yes	Yes
Thyroid	568	SNW1	ENSG00000100603.13	14	6.00105e-06	0.000198035	33	0.000411716	Yes	Yes
Thyroid	568	ADCK1	ENSG00000063761.15	14	7.46521e-13	2.46352e-11	33	1.09678e-10	Yes	Yes
Thyroid	568	NRXN3	ENSG00000021645.18	14	0.000317698	0.016838	53	0.0194561	Yes	No
Thyroid	568	DIO2	ENSG00000211448.11	14	7.04434e-12	2.1133e-10	30	8.6931e-10	Yes	Yes
Thyroid	568	CEP128	ENSG00000100629.16	14	0.000126815	0.00456534	36	0.0064805	Yes	Yes
Thyroid	568	TSHR	ENSG00000165409.16	14	0.000165669	0.00530141	32	0.00733348	Yes	Yes
Thyroid	568	GTF2A1	ENSG00000165417.11	14	0.000665595	0.0199679	30	0.0225182	Yes	No
Thyroid	568	STON2	ENSG00000140022.9	14	1.72756e-05	0.000552821	32	0.00104198	Yes	Yes
Thyroid	568	RP11-299L17.3	ENSG00000258675.1	14	2.57253e-05	0.000746034	29	0.00136068	Yes	Yes
Thyroid	568	SEL1L	ENSG00000071537.13	14	0.00231846	0.0695538	30	0.0706414	No	No
Thyroid	568	RP11-406A9.2	ENSG00000258743.5	14	6.69587e-05	0.00200876	30	0.0032466	Yes	Yes
Thyroid	568	RP11-497E19.1	ENSG00000205562.2	14	3.52406e-05	0.00109246	31	0.00191017	Yes	Yes
Thyroid	568	FLRT2	ENSG00000185070.10	14	6.83364e-07	2.2551e-05	33	5.4666e-05	Yes	Yes
Thyroid	568	CTD-2341M24.1	ENSG00000258733.5	14	4.51919e-05	0.00149133	33	0.00251097	Yes	Yes
Thyroid	568	GALC	ENSG00000054983.16	14	1.53746e-25	5.07363e-24	33	4.82387e-23	Yes	Yes
Thyroid	568	GPR65	ENSG00000140030.5	14	0.000166068	0.00498204	30	0.0069606	Yes	Yes
Thyroid	568	LINC01146	ENSG00000258867.5	14	0.000498896	0.0154658	31	0.0180995	Yes	No
Thyroid	568	SPATA7	ENSG00000042317.16	14	2.30404e-22	7.37294e-21	32	5.97251e-20	Yes	Yes
Thyroid	568	PTPN21	ENSG00000070778.12	14	4.38299e-09	1.40256e-07	32	4.40044e-07	Yes	Yes
Thyroid	568	ZC3H14	ENSG00000100722.18	14	0.000822777	0.0255061	31	0.0278379	Yes	No
Thyroid	568	EML5	ENSG00000165521.15	14	0.00210443	0.0694462	33	0.0705438	No	No
Thyroid	568	RP11-976B16.1	ENSG00000274492.1	14	1.33269e-05	0.000413134	31	0.000802894	Yes	Yes
Thyroid	568	TTC8	ENSG00000165533.18	14	0.00059238	0.0183638	31	0.0209604	Yes	No
Thyroid	568	FOXN3	ENSG00000053254.15	14	0.000308744	0.0111148	36	0.0136565	Yes	No
Thyroid	568	EFCAB11	ENSG00000140025.15	14	2.90388e-05	0.000929243	32	0.00165747	Yes	Yes
Thyroid	568	TDP1	ENSG00000042088.13	14	1.33941e-14	4.15216e-13	31	2.09482e-12	Yes	Yes
Thyroid	568	KCNK13	ENSG00000152315.4	14	1.78613e-08	5.53699e-07	31	1.64011e-06	Yes	Yes
Thyroid	568	PSMC1	ENSG00000100764.13	14	0.00184171	0.0552514	30	0.0566898	No	No
Thyroid	568	NRDE2	ENSG00000119720.17	14	0.000103888	0.00322052	31	0.00483733	Yes	Yes
Thyroid	568	RP11-471B22.3	ENSG00000275198.1	14	1.29869e-10	3.89606e-09	30	1.43726e-08	Yes	Yes
Thyroid	568	CALM1	ENSG00000198668.10	14	2.70433e-06	8.113e-05	30	0.000180294	Yes	Yes
Thyroid	568	TTC7B	ENSG00000165914.14	14	0.000145704	0.00495393	34	0.00692762	Yes	Yes
Thyroid	568	RPS6KA5	ENSG00000100784.10	14	2.61174e-12	8.61873e-11	33	3.66127e-10	Yes	Yes
Thyroid	568	C14orf159	ENSG00000133943.20	14	0.000558558	0.018991	34	0.0215615	Yes	No
Thyroid	568	GPR68	ENSG00000119714.10	14	4.08204e-06	0.000126543	31	0.000272578	Yes	Yes
Thyroid	568	CTD-2547L24.4	ENSG00000260810.1	14	0.00289181	0.0896462	31	0.0903367	No	No
Thyroid	568	CCDC88C	ENSG00000015133.18	14	2.83245e-13	9.34708e-12	33	4.30587e-11	Yes	Yes
Thyroid	568	PPP4R3A	ENSG00000100796.17	14	0.000638518	0.0210711	33	0.0235749	Yes	No
Thyroid	568	CATSPERB	ENSG00000133962.7	14	3.27728e-23	1.14705e-21	35	9.66528e-21	Yes	Yes
Thyroid	568	TC2N	ENSG00000165929.12	14	2.68298e-10	8.85384e-09	33	3.13875e-08	Yes	Yes
Thyroid	568	FBLN5	ENSG00000140092.14	14	0.000895512	0.0295519	33	0.0317574	Yes	No
Thyroid	568	TRIP11	ENSG00000100815.12	14	3.25457e-12	1.07401e-10	33	4.52079e-10	Yes	Yes
Thyroid	568	ATXN3	ENSG00000066427.21	14	7.75063e-21	2.55771e-19	33	1.90306e-18	Yes	Yes
Thyroid	568	NDUFB1	ENSG00000183648.9	14	9.59051e-29	3.16487e-27	33	3.50606e-26	Yes	Yes
Thyroid	568	CPSF2	ENSG00000165934.12	14	4.3825e-27	1.49005e-25	34	1.51761e-24	Yes	Yes
Thyroid	568	SLC24A4	ENSG00000140090.17	14	6.62985e-08	2.32045e-06	35	6.40825e-06	Yes	Yes
Thyroid	568	RIN3	ENSG00000100599.15	14	0.00152645	0.0518992	34	0.0534406	No	No
Thyroid	568	LGMN	ENSG00000100600.14	14	0.00194486	0.0602908	31	0.0616272	No	No
Thyroid	568	GOLGA5	ENSG00000066455.12	14	0.000257204	0.00823052	32	0.0105992	Yes	No
Thyroid	568	CHGA	ENSG00000100604.12	14	0.000571579	0.0182905	32	0.0208871	Yes	No
Thyroid	568	ITPK1	ENSG00000100605.16	14	4.18441e-47	1.46454e-45	35	3.43683e-44	Yes	Yes
Thyroid	568	MOAP1	ENSG00000165943.4	14	0.000132223	0.00423113	32	0.00608429	Yes	Yes
Thyroid	568	TMEM251	ENSG00000153485.5	14	1.08604e-05	0.000347532	32	0.000686908	Yes	Yes
Thyroid	568	GON7	ENSG00000170270.4	14	1.17398e-10	3.75674e-09	32	1.38669e-08	Yes	Yes
Thyroid	568	UBR7	ENSG00000012963.14	14	2.2392e-07	7.16545e-06	32	1.86387e-05	Yes	Yes
Thyroid	568	BTBD7	ENSG00000011114.14	14	4.61738e-05	0.00147756	32	0.00249187	Yes	Yes
Thyroid	568	UNC79	ENSG00000133958.13	14	3.2537e-08	1.26894e-06	39	3.60975e-06	Yes	Yes
Thyroid	568	PRIMA1	ENSG00000175785.12	14	7.37767e-05	0.00243463	33	0.00381689	Yes	Yes
Thyroid	568	FAM181A	ENSG00000140067.6	14	4.59885e-17	1.56361e-15	34	9.34975e-15	Yes	Yes
Thyroid	568	ASB2	ENSG00000100628.11	14	4.2247e-05	0.0014364	34	0.00242912	Yes	Yes
Thyroid	568	OTUB2	ENSG00000089723.9	14	0.00255147	0.0867499	34	0.0874803	No	No
Thyroid	568	DDX24	ENSG00000089737.16	14	4.64e-06	0.00015776	34	0.000334315	Yes	Yes
Thyroid	568	IFI27L1	ENSG00000165948.10	14	3.1181e-05	0.00106015	34	0.0018595	Yes	Yes
Thyroid	568	IFI27	ENSG00000165949.12	14	0.000140151	0.00476513	34	0.00670989	Yes	Yes
Thyroid	568	IFI27L2	ENSG00000119632.3	14	2.22679e-83	7.3484e-82	33	5.84229e-80	Yes	Yes
Thyroid	568	PPP4R4	ENSG00000119698.11	14	2.98456e-15	1.0446e-13	35	5.51606e-13	Yes	Yes
Thyroid	568	SERPINA1	ENSG00000197249.13	14	4.21394e-05	0.00143274	34	0.00242404	Yes	Yes
Thyroid	568	SERPINA12	ENSG00000165953.9	14	4.6143e-05	0.00166115	36	0.00275489	Yes	Yes
Thyroid	568	SERPINA5	ENSG00000188488.13	14	7.2286e-22	2.60229e-20	36	2.03732e-19	Yes	Yes
Thyroid	568	SERPINA3	ENSG00000196136.17	14	1.03446e-11	3.82751e-10	37	1.53642e-09	Yes	Yes
Thyroid	568	GSC	ENSG00000133937.4	14	1.40065e-05	0.000532248	38	0.00100711	Yes	Yes
Thyroid	568	DICER1	ENSG00000100697.14	14	8.42822e-05	0.00328701	39	0.00492317	Yes	Yes
Thyroid	568	CLMN	ENSG00000165959.11	14	2.52946e-05	0.00103708	41	0.00182423	Yes	Yes
Thyroid	568	SYNE3	ENSG00000176438.12	14	0.000353368	0.0137813	39	0.0163924	Yes	No
Thyroid	568	RP11-1070N10.3	ENSG00000258572.1	14	2.55294e-14	9.44589e-13	37	4.65356e-12	Yes	Yes
Thyroid	568	GLRX5	ENSG00000182512.4	14	3.91257e-31	1.44765e-29	37	1.76717e-28	Yes	Yes
Thyroid	568	TCL1A	ENSG00000100721.10	14	0.000548591	0.0197493	36	0.0223017	Yes	No
Thyroid	568	C14orf132	ENSG00000227051.6	14	0.000142731	0.00485284	34	0.00681311	Yes	Yes
Thyroid	568	BDKRB2	ENSG00000168398.6	14	0.000356376	0.0124732	35	0.0150666	Yes	No
Thyroid	568	BDKRB1	ENSG00000100739.10	14	1.00559e-06	3.41901e-05	34	8.07887e-05	Yes	Yes
Thyroid	568	ATG2B	ENSG00000066739.11	14	0.000269952	0.00944833	35	0.0118837	Yes	No
Thyroid	568	GSKIP	ENSG00000100744.14	14	7.25294e-40	2.466e-38	34	4.38624e-37	Yes	Yes
Thyroid	568	AK7	ENSG00000140057.8	14	2.4609e-05	0.000836705	34	0.00150949	Yes	Yes
Thyroid	568	PAPOLA	ENSG00000090060.17	14	0.000140031	0.00462103	33	0.00654596	Yes	Yes
Thyroid	568	VRK1	ENSG00000100749.7	14	5.06779e-10	1.62169e-08	32	5.59943e-08	Yes	Yes
Thyroid	568	LINC01550	ENSG00000246223.8	14	1.88747e-08	6.60616e-07	35	1.93968e-06	Yes	Yes
Thyroid	568	BCL11B	ENSG00000127152.17	14	4.4019e-06	0.000149665	34	0.000318294	Yes	Yes
Thyroid	568	SETD3	ENSG00000183576.12	14	3.24513e-06	0.000103844	32	0.000226802	Yes	Yes
Thyroid	568	CCNK	ENSG00000090061.17	14	3.26503e-06	0.000101216	31	0.000221488	Yes	Yes
Thyroid	568	CCDC85C	ENSG00000205476.8	14	5.1362e-05	0.00159222	31	0.00265682	Yes	Yes
Thyroid	568	RP11-543C4.1	ENSG00000247970.2	14	3.41089e-11	1.02327e-09	30	3.961e-09	Yes	Yes
Thyroid	568	HHIPL1	ENSG00000182218.9	14	7.5294e-10	2.25882e-08	30	7.69418e-08	Yes	Yes
Thyroid	568	CYP46A1	ENSG00000036530.8	14	3.28052e-06	9.51351e-05	29	0.000209152	Yes	Yes
Thyroid	568	EML1	ENSG00000066629.16	14	4.11175e-05	0.00131576	32	0.00225318	Yes	Yes
Thyroid	568	EVL	ENSG00000196405.12	14	1.87366e-25	5.80833e-24	31	5.51388e-23	Yes	Yes
Thyroid	568	DEGS2	ENSG00000168350.7	14	0.000263058	0.00736563	28	0.00965937	Yes	Yes
Thyroid	568	YY1	ENSG00000100811.12	14	1.07174e-07	3.10806e-06	29	8.44801e-06	Yes	Yes
Thyroid	568	SLC25A29	ENSG00000197119.12	14	7.05818e-05	0.00211746	30	0.00339444	Yes	Yes
Thyroid	568	SLC25A47	ENSG00000140107.10	14	0.000124625	0.00361412	29	0.00533854	Yes	Yes
Thyroid	568	WARS	ENSG00000140105.17	14	0.000462876	0.0138863	30	0.0164938	Yes	No
Thyroid	568	WDR25	ENSG00000176473.13	14	5.53667e-06	0.000171637	31	0.00036078	Yes	Yes
Thyroid	568	BEGAIN	ENSG00000183092.16	14	1.02355e-22	3.17299e-21	31	2.62565e-20	Yes	Yes
Thyroid	568	CTD-2062F14.3	ENSG00000259031.1	14	1.85675e-06	5.57025e-05	30	0.000127063	Yes	Yes
Thyroid	568	DLK1	ENSG00000185559.13	14	0.00088095	0.0255475	29	0.0278782	Yes	No
Thyroid	568	MEG3	ENSG00000214548.14	14	0.000711125	0.0206226	29	0.0231413	Yes	No
Thyroid	568	SNHG23	ENSG00000225746.9	14	3.32194e-05	0.000996582	30	0.00176258	Yes	Yes
Thyroid	568	MEG9	ENSG00000223403.3	14	0.000391058	0.0113407	29	0.0139026	Yes	No
Thyroid	568	RP11-8L8.2	ENSG00000259004.1	14	3.58148e-05	0.00103863	29	0.00182661	Yes	Yes
Thyroid	568	DIO3OS	ENSG00000258498.8	14	0.000809073	0.0234631	29	0.0258529	Yes	No
Thyroid	568	DIO3	ENSG00000197406.7	14	0.000101262	0.00293661	29	0.00447502	Yes	Yes
Thyroid	568	LINC00239	ENSG00000258512.1	14	0.000534392	0.0154974	29	0.0181307	Yes	No
Thyroid	568	PPP2R5C	ENSG00000078304.19	14	4.00704e-07	1.20211e-05	30	3.03365e-05	Yes	Yes
Thyroid	568	RP11-1017G21.5	ENSG00000271780.1	14	1.01702e-24	2.84766e-23	28	2.59896e-22	Yes	Yes
Thyroid	568	RP11-1017G21.6	ENSG00000272444.1	14	7.74119e-15	2.16753e-13	28	1.11459e-12	Yes	Yes
Thyroid	568	DYNC1H1	ENSG00000197102.10	14	2.2219e-05	0.000644352	29	0.00119484	Yes	Yes
Thyroid	568	HSP90AA1	ENSG00000080824.18	14	6.4387e-05	0.00180284	28	0.00295795	Yes	Yes
Thyroid	568	WDR20	ENSG00000140153.17	14	0.000137552	0.00385147	28	0.0056274	Yes	Yes
Thyroid	568	MOK	ENSG00000080823.22	14	5.76114e-05	0.00161312	28	0.00268586	Yes	Yes
Thyroid	568	ZNF839	ENSG00000022976.15	14	1.32313e-19	3.57244e-18	27	2.51407e-17	Yes	Yes
Thyroid	568	CINP	ENSG00000100865.14	14	8.24629e-07	2.2265e-05	27	5.40294e-05	Yes	Yes
Thyroid	568	TECPR2	ENSG00000196663.15	14	4.14801e-05	0.00116144	28	0.00201721	Yes	Yes
Thyroid	568	ANKRD9	ENSG00000156381.8	14	4.74628e-23	1.2815e-21	27	1.07736e-20	Yes	Yes
Thyroid	568	RCOR1	ENSG00000089902.9	14	0.000748198	0.0209496	28	0.023466	Yes	No
Thyroid	568	TRAF3	ENSG00000131323.14	14	2.41556e-05	0.000676357	28	0.00124667	Yes	Yes
Thyroid	568	AMN	ENSG00000166126.10	14	3.72769e-24	1.00648e-22	27	8.97268e-22	Yes	Yes
Thyroid	568	CDC42BPB	ENSG00000198752.10	14	0.000207699	0.00581558	28	0.00793405	Yes	Yes
Thyroid	568	EXOC3L4	ENSG00000205436.7	14	1.09778e-06	2.96401e-05	27	7.06712e-05	Yes	Yes
Thyroid	568	LINC00677	ENSG00000259717.1	14	0.00392819	0.106061	27	0.106442	No	No
Thyroid	568	TNFAIP2	ENSG00000185215.8	14	1.00972e-09	2.72625e-08	27	9.21489e-08	Yes	Yes
Thyroid	568	LINC00605	ENSG00000251533.2	14	0.000210047	0.00588132	28	0.00800362	Yes	Yes
Thyroid	568	RP11-736N17.10	ENSG00000278071.1	14	4.90166e-17	1.37246e-15	28	8.25403e-15	Yes	Yes
Thyroid	568	EIF5	ENSG00000100664.10	14	3.38359e-05	0.00101508	30	0.00179083	Yes	Yes
Thyroid	568	MARK3	ENSG00000075413.17	14	2.44047e-63	7.8095e-62	32	3.34991e-60	Yes	Yes
Thyroid	568	CKB	ENSG00000166165.12	14	5.1383e-06	0.000159287	31	0.000337358	Yes	Yes
Thyroid	568	TRMT61A	ENSG00000166166.12	14	1.41467e-05	0.000438546	31	0.000846394	Yes	Yes
Thyroid	568	BAG5	ENSG00000166170.9	14	2.97284e-06	9.21581e-05	31	0.000203113	Yes	Yes
Thyroid	568	KLC1	ENSG00000126214.21	14	3.19812e-25	1.05538e-23	33	9.84148e-23	Yes	Yes
Thyroid	568	APOPT1	ENSG00000256053.7	14	3.08532e-14	9.87301e-13	32	4.85362e-12	Yes	Yes
Thyroid	568	XRCC3	ENSG00000126215.13	14	3.79059e-14	1.21299e-12	32	5.92677e-12	Yes	Yes
Thyroid	568	ZFYVE21	ENSG00000100711.13	14	1.02531e-07	3.28099e-06	32	8.89314e-06	Yes	Yes
Thyroid	568	PPP1R13B	ENSG00000088808.16	14	2.30547e-11	7.60804e-10	33	2.97436e-09	Yes	Yes
Thyroid	568	LINC00637	ENSG00000258735.1	14	1.03629e-31	3.31613e-30	32	4.16096e-29	Yes	Yes
Thyroid	568	CTD-2134A5.4	ENSG00000258534.1	14	2.02724e-06	6.68988e-05	33	0.000150849	Yes	Yes
Thyroid	568	C14orf2	ENSG00000156411.9	14	8.88223e-08	2.93113e-06	33	7.99893e-06	Yes	Yes
Thyroid	568	TDRD9	ENSG00000156414.18	14	6.18029e-12	2.1631e-10	35	8.88847e-10	Yes	Yes
Thyroid	568	ASPG	ENSG00000166183.15	14	2.15726e-14	7.33467e-13	34	3.63971e-12	Yes	Yes
Thyroid	568	KIF26A	ENSG00000066735.14	14	2.54677e-05	0.000865903	34	0.00155562	Yes	Yes
Thyroid	568	TMEM179	ENSG00000258986.6	14	5.2791e-13	1.68931e-11	32	7.62588e-11	Yes	Yes
Thyroid	568	C14orf180	ENSG00000184601.10	14	0.00108962	0.0337782	31	0.0358193	Yes	No
Thyroid	568	INF2	ENSG00000203485.12	14	0.000673089	0.0208658	31	0.0233778	Yes	No
Thyroid	568	ADSSL1	ENSG00000185100.10	14	1.31431e-08	4.07436e-07	31	1.22556e-06	Yes	Yes
Thyroid	568	SIVA1	ENSG00000184990.12	14	2.34728e-08	7.27656e-07	31	2.12711e-06	Yes	Yes
Thyroid	568	AKT1	ENSG00000142208.15	14	1.4773e-50	4.72735e-49	32	1.24923e-47	Yes	Yes
Thyroid	568	ZBTB42	ENSG00000179627.9	14	2.243e-27	6.95331e-26	31	7.18912e-25	Yes	Yes
Thyroid	568	LINC00638	ENSG00000258701.1	14	5.66889e-51	1.75736e-49	31	4.75285e-48	Yes	Yes
Thyroid	568	CTD-3051D23.1	ENSG00000258811.1	14	1.24984e-06	3.8745e-05	31	9.07379e-05	Yes	Yes
Thyroid	568	CTD-3051D23.4	ENSG00000258593.2	14	7.2453e-06	0.00023185	32	0.000476274	Yes	Yes
Thyroid	568	CEP170B	ENSG00000099814.15	14	3.28619e-23	1.08444e-21	33	9.15031e-21	Yes	Yes
Thyroid	568	PLD4	ENSG00000166428.12	14	2.59369e-10	8.29979e-09	32	2.95084e-08	Yes	Yes
Thyroid	568	AHNAK2	ENSG00000185567.6	14	6.68442e-05	0.00220586	33	0.00351114	Yes	Yes
Thyroid	568	C14orf79	ENSG00000140104.13	14	1.06203e-28	3.39851e-27	32	3.76263e-26	Yes	Yes
Thyroid	568	CDCA4	ENSG00000170779.10	14	8.34823e-10	2.67143e-08	32	9.03623e-08	Yes	Yes
Thyroid	568	GPR132	ENSG00000183484.11	14	3.2497e-54	1.0724e-52	33	3.22157e-51	Yes	Yes
Thyroid	568	RP11-44N21.1	ENSG00000257556.1	14	8.70957e-29	2.87416e-27	33	3.19168e-26	Yes	Yes
Thyroid	568	JAG2	ENSG00000184916.8	14	1.13854e-05	0.000387103	34	0.00075717	Yes	Yes
Thyroid	568	NUDT14	ENSG00000183828.14	14	1.61782e-32	5.33882e-31	33	6.95933e-30	Yes	Yes
Thyroid	568	BRF1	ENSG00000185024.16	14	8.96455e-27	3.13759e-25	35	3.15212e-24	Yes	Yes
Thyroid	568	BTBD6	ENSG00000184887.13	14	2.64321e-39	8.72258e-38	33	1.51567e-36	Yes	Yes
Thyroid	568	PACS2	ENSG00000179364.13	14	1.31014e-10	4.32347e-09	33	1.58479e-08	Yes	Yes
Thyroid	568	TEX22	ENSG00000226174.6	14	2.58252e-05	0.000826405	32	0.0014931	Yes	Yes
Thyroid	568	MTA1	ENSG00000182979.17	14	0.000836267	0.0267605	32	0.029054	Yes	No
Thyroid	568	CRIP2	ENSG00000182809.10	14	0.000458071	0.0142002	31	0.0168104	Yes	No
Thyroid	568	CRIP1	ENSG00000213145.9	14	0.000121875	0.00377811	31	0.00554129	Yes	Yes
Thyroid	568	C14orf80	ENSG00000185347.17	14	1.92036e-06	5.95312e-05	31	0.000135345	Yes	Yes
Thyroid	568	TMEM121	ENSG00000184986.10	14	0.00100615	0.0311907	31	0.0333263	Yes	No
Thyroid	568	IGHA2	ENSG00000211890.3	14	3.65074e-07	1.13173e-05	31	2.86741e-05	Yes	Yes
Thyroid	568	IGHE	ENSG00000211891.5	14	2.0388e-08	6.52416e-07	32	1.91805e-06	Yes	Yes
Thyroid	568	IGHG4	ENSG00000211892.3	14	3.21546e-06	0.000102895	32	0.000224976	Yes	Yes
Thyroid	568	IGHG2	ENSG00000211893.3	14	0.000683948	0.0218863	32	0.0243541	Yes	No
Thyroid	568	RP11-731F5.2	ENSG00000253364.2	14	0.000106751	0.00341602	32	0.00508954	Yes	Yes
Thyroid	568	AL928768.3	ENSG00000253701.2	14	0.000325847	0.010753	33	0.0132828	Yes	No
Thyroid	568	IGHA1	ENSG00000211895.4	14	4.25068e-10	1.40272e-08	33	4.88358e-08	Yes	Yes
Thyroid	568	IGHG1	ENSG00000211896.7	14	5.049e-07	1.61568e-05	32	4.00393e-05	Yes	Yes
Thyroid	568	IGHG3	ENSG00000211897.8	14	1.33511e-08	4.27237e-07	32	1.2822e-06	Yes	Yes
Thyroid	568	IGHD	ENSG00000211898.7	14	4.99338e-05	0.00159788	32	0.00266531	Yes	Yes
Thyroid	568	IGHM	ENSG00000211899.9	14	7.93398e-05	0.00253887	32	0.0039542	Yes	Yes
Thyroid	568	IGHJ6	ENSG00000211900.2	14	8.52465e-07	2.72789e-05	32	6.54303e-05	Yes	Yes
Thyroid	568	IGHJ5	ENSG00000242472.1	14	5.01138e-05	0.00160364	32	0.0026725	Yes	Yes
Thyroid	568	IGHJ4	ENSG00000240041.1	14	0.000303891	0.00972451	32	0.0121854	Yes	No
Thyroid	568	IGHJ3	ENSG00000242887.1	14	0.001578	0.050496	32	0.0520683	No	No
Thyroid	568	IGHJ2	ENSG00000211904.2	14	0.000435399	0.0139328	32	0.0165373	Yes	No
Thyroid	568	FAM30A	ENSG00000226777.7	14	0.000194116	0.00621172	32	0.0083766	Yes	Yes
Thyroid	568	IGHV6-1	ENSG00000211933.2	14	0.000727905	0.022565	31	0.0250112	Yes	No
Thyroid	568	IGHV1-2	ENSG00000211934.3	14	2.84097e-30	8.80702e-29	31	1.04332e-27	Yes	Yes
Thyroid	568	IGHV1-3	ENSG00000211935.3	14	2.63869e-38	7.91608e-37	30	1.32018e-35	Yes	Yes
Thyroid	568	IGHV4-4	ENSG00000276775.1	14	1.09451e-22	3.28352e-21	30	2.7159e-20	Yes	Yes
Thyroid	568	IGHV7-4-1	ENSG00000282122.1	14	6.97685e-58	2.09306e-56	30	7.21615e-55	Yes	Yes
Thyroid	568	IGHV2-5	ENSG00000211937.3	14	0.000136929	0.00410786	30	0.00593479	Yes	Yes
Thyroid	568	IGHV3-7	ENSG00000211938.2	14	0.000293752	0.00881255	30	0.0112055	Yes	No
Thyroid	568	IGHV3-64D	ENSG00000282639.1	14	1.87178e-26	5.42817e-25	29	5.40911e-24	Yes	Yes
Thyroid	568	IGHV5-10-1	ENSG00000282651.2	14	1.61094e-43	4.67173e-42	29	9.57444e-41	Yes	Yes
Thyroid	568	IGHV3-11	ENSG00000211941.3	14	0.000440272	0.0127679	29	0.0153633	Yes	No
Thyroid	568	IGHV3-13	ENSG00000211942.3	14	0.0012499	0.0362471	29	0.0382175	Yes	No
Thyroid	568	IGHV3-15	ENSG00000211943.2	14	0.00222868	0.062403	28	0.0636769	No	No
Thyroid	568	IGHV1-18	ENSG00000211945.2	14	0.000141871	0.00397238	28	0.00577433	Yes	Yes
Thyroid	568	IGHV3-20	ENSG00000211946.3	14	1.33937e-14	3.75022e-13	28	1.89671e-12	Yes	Yes
Thyroid	568	IGHV3-21	ENSG00000211947.2	14	0.000981069	0.0264889	27	0.0287912	Yes	No
Thyroid	568	IGHV3-23	ENSG00000211949.3	14	0.000287205	0.00775453	27	0.0100883	Yes	No
Thyroid	568	IGHV1-24	ENSG00000211950.2	14	0.000573049	0.0154723	27	0.0181037	Yes	No
Thyroid	568	IGHV2-26	ENSG00000211951.2	14	0.000113702	0.00306996	27	0.00465172	Yes	Yes
Thyroid	568	IGHV4-28	ENSG00000211952.3	14	0.00130064	0.0338167	26	0.0358518	Yes	No
Thyroid	568	IGHV3-30	ENSG00000270550.1	14	0.00177372	0.0461166	26	0.0478307	Yes	No
Thyroid	568	IGHV4-31	ENSG00000231475.3	14	1.32729e-07	3.45095e-06	26	9.31278e-06	Yes	Yes
Thyroid	568	IGHV3-33	ENSG00000211955.2	14	0.000144795	0.00376467	26	0.00552553	Yes	Yes
Thyroid	568	IGHV4-34	ENSG00000211956.2	14	7.80069e-05	0.00202818	26	0.00327189	Yes	Yes
Thyroid	568	IGHV4-39	ENSG00000211959.2	14	2.9436e-24	7.65336e-23	26	6.84941e-22	Yes	Yes
Thyroid	568	IGHV3-43	ENSG00000232216.1	14	2.37223e-10	5.93056e-09	25	2.1459e-08	Yes	Yes
Thyroid	568	IGHV1-46	ENSG00000211962.2	14	9.68511e-05	0.00242128	25	0.00380024	Yes	Yes
Thyroid	568	IGHV3-48	ENSG00000211964.3	14	1.06358e-20	2.5526e-19	24	1.9008e-18	Yes	Yes
Thyroid	568	IGHV3-49	ENSG00000211965.4	14	1.75502e-05	0.000421205	24	0.000816077	Yes	Yes
Thyroid	568	IGHV5-51	ENSG00000211966.2	14	0.000897149	0.0215316	24	0.0240158	Yes	No
Thyroid	568	IGHV3-53	ENSG00000211967.3	14	8.47586e-09	2.03421e-07	24	6.29969e-07	Yes	Yes
Thyroid	568	IGHV1-58	ENSG00000211968.3	14	0.0010072	0.0241728	24	0.0265286	Yes	No
Thyroid	568	IGHV4-59	ENSG00000224373.3	14	2.52564e-10	5.80897e-09	23	2.10462e-08	Yes	Yes
Thyroid	568	IGHV4-61	ENSG00000211970.3	14	1.3375e-10	3.07626e-09	23	1.14352e-08	Yes	Yes
Thyroid	568	IGHV3-64	ENSG00000223648.4	14	1.10457e-13	2.54051e-12	23	1.22062e-11	Yes	Yes
Thyroid	568	IGHV3-66	ENSG00000211972.2	14	7.14585e-06	0.000164355	23	0.000346935	Yes	Yes
Thyroid	568	IGHV1-69	ENSG00000211973.2	14	4.41003e-09	9.70208e-08	22	3.09911e-07	Yes	Yes
Thyroid	568	IGHV2-70D	ENSG00000211974.3	14	6.32732e-09	1.39201e-07	22	4.37032e-07	Yes	Yes
Thyroid	568	IGHV1-69-2	ENSG00000281990.1	14	3.39455e-06	7.46801e-05	22	0.000166926	Yes	Yes
Thyroid	568	IGHV1-69D	ENSG00000280411.1	14	1.67898e-08	3.69375e-07	22	1.11529e-06	Yes	Yes
Thyroid	568	IGHV2-70	ENSG00000274576.2	14	2.75259e-05	0.000578044	21	0.00108398	Yes	Yes
Thyroid	568	IGHV3-72	ENSG00000225698.3	14	0.000347005	0.0072871	21	0.00957135	Yes	Yes
Thyroid	568	IGHV3-73	ENSG00000211976.2	14	0.00163594	0.0343548	21	0.0363846	Yes	No
Thyroid	568	IGHV3-74	ENSG00000224650.2	14	0.000214817	0.00451115	21	0.00641841	Yes	Yes
Thyroid	568	RP11-467L19.16	ENSG00000278626.1	15	0.00102782	0.00719474	7	0.00947028	Yes	Yes
Thyroid	568	RP11-403B2.7	ENSG00000260409.1	15	4.18405e-07	2.92884e-06	7	7.99385e-06	Yes	Yes
Thyroid	568	NIPA1	ENSG00000170113.15	15	1.20905e-27	2.1763e-26	18	2.31632e-25	Yes	Yes
Thyroid	568	NIPA2	ENSG00000140157.14	15	4.22521e-05	0.00080279	19	0.00145556	Yes	Yes
Thyroid	568	CYFIP1	ENSG00000273749.4	15	0.000139749	0.00307448	22	0.00465742	Yes	Yes
Thyroid	568	TUBGCP5	ENSG00000275835.4	15	6.94607e-07	1.5976e-05	23	3.96018e-05	Yes	Yes
Thyroid	568	GOLGA8S	ENSG00000261739.2	15	9.88337e-14	3.16268e-12	32	1.50699e-11	Yes	Yes
Thyroid	568	MKRN3	ENSG00000179455.7	15	0.000370393	0.0148157	40	0.0174361	Yes	No
Thyroid	568	MAGEL2	ENSG00000254585.2	15	2.37913e-05	0.000927863	39	0.00165549	Yes	Yes
Thyroid	568	NDN	ENSG00000182636.5	15	1.1649e-16	4.54309e-15	39	2.61377e-14	Yes	Yes
Thyroid	568	PWRN3	ENSG00000260760.1	15	5.71074e-44	2.45562e-42	43	5.0892e-41	Yes	Yes
Thyroid	568	PWRN1	ENSG00000259905.5	15	5.50183e-44	2.53084e-42	46	5.23921e-41	Yes	Yes
Thyroid	568	NPAP1	ENSG00000185823.3	15	3.4999e-16	1.53996e-14	44	8.59441e-14	Yes	Yes
Thyroid	568	SNRPN	ENSG00000128739.21	15	0.000123072	0.00590745	48	0.00803206	Yes	Yes
Thyroid	568	SNURF	ENSG00000273173.5	15	0.000528706	0.023263	44	0.02566	Yes	No
Thyroid	568	RP11-701H24.3	ENSG00000257647.1	15	4.02042e-05	0.00176898	44	0.00290992	Yes	Yes
Thyroid	568	PWAR6	ENSG00000257151.1	15	7.32845e-13	3.22452e-11	44	1.4205e-10	Yes	Yes
Thyroid	568	UBE3A	ENSG00000114062.18	15	1.58334e-05	0.000633334	40	0.00117678	Yes	Yes
Thyroid	568	ATP10A	ENSG00000206190.11	15	0.000843722	0.0312177	37	0.0333475	Yes	No
Thyroid	568	GABRB3	ENSG00000166206.14	15	1.8408e-05	0.000736318	40	0.00134509	Yes	Yes
Thyroid	568	GABRA5	ENSG00000186297.11	15	4.51873e-39	1.49118e-37	33	2.56336e-36	Yes	Yes
Thyroid	568	RP11-30G8.1	ENSG00000258853.1	15	0.000234698	0.00586745	25	0.00798886	Yes	Yes
Thyroid	568	OCA2	ENSG00000104044.15	15	5.1042e-05	0.00153126	30	0.00256765	Yes	Yes
Thyroid	568	HERC2	ENSG00000128731.15	15	0.000153194	0.00428942	28	0.00615324	Yes	Yes
Thyroid	568	GOLGA8M	ENSG00000188626.6	15	1.21451e-60	3.03629e-59	25	1.18402e-57	Yes	Yes
Thyroid	568	GOLGA8M	ENSG00000261480.1	15	1.70709e-05	0.000426772	25	0.000825311	Yes	Yes
Thyroid	568	GOLGA6L7P	ENSG00000261649.6	15	1.0097e-07	2.42329e-06	24	6.67227e-06	Yes	Yes
Thyroid	568	APBA2	ENSG00000034053.14	15	4.51929e-09	1.22021e-07	27	3.85389e-07	Yes	Yes
Thyroid	568	FAM189A1	ENSG00000104059.4	15	2.43579e-17	5.84588e-16	24	3.59544e-15	Yes	Yes
Thyroid	568	NSMCE3	ENSG00000185115.5	15	7.17232e-06	0.000164963	23	0.000348141	Yes	Yes
Thyroid	568	TJP1	ENSG00000104067.16	15	0.000302255	0.00785864	26	0.0101979	Yes	No
Thyroid	568	GOLGA8J	ENSG00000179938.12	15	4.12577e-05	0.00090767	22	0.0016235	Yes	Yes
Thyroid	568	GOLGA8T	ENSG00000261247.1	15	3.98332e-08	8.76331e-07	22	2.53711e-06	Yes	Yes
Thyroid	568	DKFZP434L187	ENSG00000225930.3	15	2.30953e-14	5.08096e-13	22	2.54874e-12	Yes	Yes
Thyroid	568	CHRFAM7A	ENSG00000166664.13	15	3.81998e-33	8.40395e-32	22	1.12653e-30	Yes	Yes
Thyroid	568	GOLGA8R	ENSG00000186399.10	15	3.58735e-25	7.53344e-24	21	7.08589e-23	Yes	Yes
Thyroid	568	AC026150.8	ENSG00000260693.1	15	9.45031e-13	2.07907e-11	22	9.31691e-11	Yes	Yes
Thyroid	568	GOLGA8Q	ENSG00000178115.11	15	7.47275e-91	1.56928e-89	21	1.68287e-87	Yes	Yes
Thyroid	568	GOLGA8H	ENSG00000261794.1	15	1.0254e-14	2.15334e-13	21	1.10759e-12	Yes	Yes
Thyroid	568	RP11-932O9.9	ENSG00000269930.1	15	3.34304e-23	7.02037e-22	21	6.00607e-21	Yes	Yes
Thyroid	568	ARHGAP11B	ENSG00000187951.10	15	2.51942e-11	5.79466e-10	23	2.28919e-09	Yes	Yes
Thyroid	568	RP11-932O9.10	ENSG00000269974.1	15	0.000566366	0.0124601	22	0.0150528	Yes	No
Thyroid	568	FAN1	ENSG00000198690.9	15	1.8526e-05	0.000407572	22	0.000793086	Yes	Yes
Thyroid	568	MTMR10	ENSG00000166912.16	15	2.39773e-05	0.000527501	22	0.000999461	Yes	Yes
Thyroid	568	RP11-16E12.1	ENSG00000259448.2	15	0.000143313	0.00315288	22	0.00475316	Yes	Yes
Thyroid	568	RP11-16E12.2	ENSG00000259772.6	15	4.17656e-07	9.18843e-06	22	2.35324e-05	Yes	Yes
Thyroid	568	KLF13	ENSG00000169926.10	15	0.00300631	0.0691452	23	0.0702574	No	No
Thyroid	568	OTUD7A	ENSG00000169918.9	15	5.10479e-06	0.000137829	27	0.000295234	Yes	Yes
Thyroid	568	CHRNA7	ENSG00000175344.17	15	7.79852e-17	2.26157e-15	29	1.33572e-14	Yes	Yes
Thyroid	568	GOLGA8K	ENSG00000249931.4	15	3.21744e-12	8.68709e-11	27	3.68946e-10	Yes	Yes
Thyroid	568	GOLGA8O	ENSG00000206127.10	15	6.72205e-65	1.81495e-63	27	8.09294e-62	Yes	Yes
Thyroid	568	RP11-1000B6.3	ENSG00000261064.1	15	3.17569e-32	8.89193e-31	28	1.14935e-29	Yes	Yes
Thyroid	568	GOLGA8N	ENSG00000232653.8	15	1.85073e-12	5.18205e-11	28	2.24163e-10	Yes	Yes
Thyroid	568	RP11-1000B6.5	ENSG00000244952.2	15	0.000194481	0.00544548	28	0.00750238	Yes	Yes
Thyroid	568	ARHGAP11A	ENSG00000198826.10	15	1.91901e-23	5.37322e-22	28	4.64211e-21	Yes	Yes
Thyroid	568	SCG5	ENSG00000166922.8	15	4.53145e-05	0.0012688	28	0.00217983	Yes	Yes
Thyroid	568	RP11-758N13.1	ENSG00000259721.1	15	0.000180293	0.0050482	28	0.00703916	Yes	Yes
Thyroid	568	GREM1	ENSG00000166923.10	15	2.86759e-05	0.000802926	28	0.00145556	Yes	Yes
Thyroid	568	FMN1	ENSG00000248905.8	15	3.08682e-48	1.08039e-46	35	2.62899e-45	Yes	Yes
Thyroid	568	RYR3	ENSG00000198838.13	15	2.21654e-12	9.08783e-11	41	3.85256e-10	Yes	Yes
Thyroid	568	AVEN	ENSG00000169857.7	15	2.45578e-32	9.08638e-31	37	1.17202e-29	Yes	Yes
Thyroid	568	CHRM5	ENSG00000184984.9	15	6.00577e-08	2.16208e-06	36	5.98612e-06	Yes	Yes
Thyroid	568	EMC7	ENSG00000134153.9	15	0.000230233	0.00782791	34	0.010168	Yes	No
Thyroid	568	PGBD4	ENSG00000182405.5	15	0.000122824	0.00417602	34	0.00601395	Yes	Yes
Thyroid	568	KATNBL1	ENSG00000134152.10	15	2.27622e-10	7.73916e-09	34	2.75896e-08	Yes	Yes
Thyroid	568	EMC4	ENSG00000128463.12	15	1.6949e-05	0.000559317	33	0.00105293	Yes	Yes
Thyroid	568	SLC12A6	ENSG00000140199.11	15	3.27056e-45	1.11199e-43	34	2.42156e-42	Yes	Yes
Thyroid	568	NOP10	ENSG00000182117.5	15	0.000131662	0.00421318	32	0.00606132	Yes	Yes
Thyroid	568	LPCAT4	ENSG00000176454.13	15	0.00137888	0.0441241	32	0.045879	Yes	No
Thyroid	568	GOLGA8A	ENSG00000175265.17	15	2.26264e-25	7.24045e-24	32	6.82074e-23	Yes	Yes
Thyroid	568	GOLGA8B	ENSG00000215252.11	15	3.64774e-44	1.1308e-42	31	2.37558e-41	Yes	Yes
Thyroid	568	ACTC1	ENSG00000159251.6	15	1.69999e-05	0.000475998	28	0.00091086	Yes	Yes
Thyroid	568	AQR	ENSG00000021776.10	15	0.000130452	0.00391356	30	0.00570457	Yes	Yes
Thyroid	568	ZNF770	ENSG00000198146.4	15	0.00123878	0.0346859	28	0.0367078	Yes	No
Thyroid	568	NANOGP8	ENSG00000255192.5	15	0.000206297	0.00577631	28	0.00788865	Yes	Yes
Thyroid	568	RP11-323I15.5	ENSG00000259336.1	15	0.00085801	0.0248823	29	0.0272215	Yes	No
Thyroid	568	DPH6	ENSG00000134146.11	15	0.000698756	0.0230589	33	0.0254608	Yes	No
Thyroid	568	DPH6-AS1	ENSG00000248079.2	15	1.23086e-05	0.000393874	32	0.000769516	Yes	Yes
Thyroid	568	C15orf41	ENSG00000186073.11	15	3.6295e-07	1.16144e-05	32	2.93623e-05	Yes	Yes
Thyroid	568	MEIS2	ENSG00000134138.19	15	0.000660736	0.0204828	31	0.0230068	Yes	No
Thyroid	568	RP11-128A17.2	ENSG00000274444.1	15	0.000371287	0.010396	28	0.0129024	Yes	No
Thyroid	568	RP11-1008C21.1	ENSG00000259225.6	15	0.00190016	0.0570049	30	0.0584045	No	No
Thyroid	568	LINC01852	ENSG00000236914.3	15	0.000248321	0.00744962	30	0.00975219	Yes	Yes
Thyroid	568	SPRED1	ENSG00000166068.12	15	0.00028657	0.00917023	32	0.0115758	Yes	No
Thyroid	568	FAM98B	ENSG00000171262.11	15	0.000291355	0.00874064	30	0.011131	Yes	No
Thyroid	568	RASGRP1	ENSG00000172575.11	15	0.000145005	0.00449514	31	0.0063976	Yes	Yes
Thyroid	568	RP11-624L4.1	ENSG00000259345.5	15	0.000177046	0.00619661	35	0.00836042	Yes	Yes
Thyroid	568	THBS1	ENSG00000137801.10	15	0.000316288	0.00917236	29	0.0115773	Yes	No
Thyroid	568	FSIP1	ENSG00000150667.6	15	0.00148134	0.0459216	31	0.0476445	Yes	No
Thyroid	568	GPR176	ENSG00000166073.10	15	0.000203645	0.00590572	29	0.00803089	Yes	Yes
Thyroid	568	EIF2AK4	ENSG00000128829.11	15	3.918e-29	1.05786e-27	27	1.19487e-26	Yes	Yes
Thyroid	568	SRP14	ENSG00000140319.10	15	1.38904e-22	3.61151e-21	26	2.98184e-20	Yes	Yes
Thyroid	568	SRP14-AS1	ENSG00000248508.6	15	1.26961e-15	3.30098e-14	26	1.79606e-13	Yes	Yes
Thyroid	568	RP11-521C20.2	ENSG00000259584.1	15	0.000182424	0.00456061	25	0.00647579	Yes	Yes
Thyroid	568	RP11-521C20.5	ENSG00000275636.1	15	5.65795e-10	1.41449e-08	25	4.92361e-08	Yes	Yes
Thyroid	568	BMF	ENSG00000104081.13	15	9.01333e-05	0.00225333	25	0.00357467	Yes	Yes
Thyroid	568	BUB1B	ENSG00000156970.12	15	0.00124878	0.0324682	26	0.0345532	Yes	No
Thyroid	568	PAK6	ENSG00000137843.11	15	1.10687e-05	0.000276719	25	0.000559657	Yes	Yes
Thyroid	568	PLCB2	ENSG00000137841.11	15	9.91667e-37	2.47917e-35	25	3.85567e-34	Yes	Yes
Thyroid	568	INAFM2	ENSG00000259330.2	15	2.29967e-06	5.5192e-05	24	0.000126008	Yes	Yes
Thyroid	568	C15orf52	ENSG00000188549.12	15	8.96853e-12	2.15245e-10	24	8.8482e-10	Yes	Yes
Thyroid	568	PHGR1	ENSG00000233041.8	15	0.00143753	0.0345008	24	0.0365308	Yes	No
Thyroid	568	DISP2	ENSG00000140323.5	15	1.64773e-14	3.95455e-13	24	1.99785e-12	Yes	Yes
Thyroid	568	KNSTRN	ENSG00000128944.13	15	1.90278e-30	4.37638e-29	23	5.25194e-28	Yes	Yes
Thyroid	568	IVD	ENSG00000128928.8	15	2.05589e-25	4.93412e-24	24	4.69365e-23	Yes	Yes
Thyroid	568	BAHD1	ENSG00000140320.11	15	5.67747e-19	1.30582e-17	23	8.84208e-17	Yes	Yes
Thyroid	568	CHST14	ENSG00000169105.7	15	2.08388e-05	0.000479293	23	0.000916215	Yes	Yes
Thyroid	568	C15orf57	ENSG00000128891.15	15	1.31866e-47	3.16479e-46	24	7.59096e-45	Yes	Yes
Thyroid	568	RPUSD2	ENSG00000166133.17	15	0.000102088	0.00234803	23	0.00370261	Yes	Yes
Thyroid	568	KNL1	ENSG00000137812.19	15	3.33288e-07	7.9989e-06	24	2.06523e-05	Yes	Yes
Thyroid	568	RAD51	ENSG00000051180.16	15	7.03854e-05	0.00161886	23	0.0026947	Yes	Yes
Thyroid	568	RMDN3	ENSG00000137824.15	15	4.14245e-05	0.000911339	22	0.00162916	Yes	Yes
Thyroid	568	GCHFR	ENSG00000137880.5	15	0.000240669	0.00529471	22	0.00732585	Yes	Yes
Thyroid	568	DNAJC17	ENSG00000104129.9	15	0.00111352	0.0244975	22	0.0268483	Yes	No
Thyroid	568	C15orf62	ENSG00000188277.9	15	0.000186304	0.00409869	22	0.00592525	Yes	Yes
Thyroid	568	ZFYVE19	ENSG00000166140.17	15	4.87521e-52	1.07255e-50	22	3.02032e-49	Yes	Yes
Thyroid	568	PPP1R14D	ENSG00000166143.9	15	0.000128612	0.00282946	22	0.00434057	Yes	Yes
Thyroid	568	SPINT1	ENSG00000166145.14	15	0.00017318	0.00380996	22	0.00557735	Yes	Yes
Thyroid	568	RHOV	ENSG00000104140.6	15	0.000217103	0.00477626	22	0.006723	Yes	Yes
Thyroid	568	VPS18	ENSG00000104142.10	15	0.000617715	0.0135897	22	0.0161937	Yes	No
Thyroid	568	RP11-540O11.1	ENSG00000251161.3	15	6.40291e-05	0.00140864	22	0.00238962	Yes	Yes
Thyroid	568	DLL4	ENSG00000128917.6	15	0.000489782	0.0107752	22	0.0133072	Yes	No
Thyroid	568	CHAC1	ENSG00000128965.11	15	1.4541e-05	0.000319903	22	0.000638663	Yes	Yes
Thyroid	568	INO80	ENSG00000128908.15	15	0.000674749	0.0168687	25	0.0194842	Yes	No
Thyroid	568	CHP1	ENSG00000187446.11	15	7.3542e-05	0.00176501	24	0.00290415	Yes	Yes
Thyroid	568	OIP5	ENSG00000104147.8	15	1.81348e-08	4.17101e-07	23	1.25382e-06	Yes	Yes
Thyroid	568	NUSAP1	ENSG00000137804.12	15	2.72107e-10	6.53057e-09	24	2.34854e-08	Yes	Yes
Thyroid	568	NDUFAF1	ENSG00000137806.8	15	1.35434e-33	3.25041e-32	24	4.43445e-31	Yes	Yes
Thyroid	568	RTF1	ENSG00000137815.14	15	2.20181e-50	5.28434e-49	24	1.38648e-47	Yes	Yes
Thyroid	568	ITPKA	ENSG00000137825.10	15	1.4407e-05	0.000345768	24	0.000684008	Yes	Yes
Thyroid	568	LTK	ENSG00000062524.15	15	4.10628e-28	9.85507e-27	24	1.06427e-25	Yes	Yes
Thyroid	568	RPAP1	ENSG00000103932.11	15	7.24506e-15	1.73881e-13	24	9.00911e-13	Yes	Yes
Thyroid	568	TYRO3	ENSG00000092445.11	15	6.60615e-18	1.58547e-16	24	1.00911e-15	Yes	Yes
Thyroid	568	MGA	ENSG00000174197.16	15	0.00015554	0.00373296	24	0.00548422	Yes	Yes
Thyroid	568	MAPKBP1	ENSG00000137802.13	15	0.000683961	0.0157311	23	0.0183541	Yes	No
Thyroid	568	JMJD7	ENSG00000243789.10	15	4.35335e-34	1.00127e-32	23	1.39701e-31	Yes	Yes
Thyroid	568	PLA2G4B	ENSG00000243708.10	15	8.64133e-38	1.98751e-36	23	3.27026e-35	Yes	Yes
Thyroid	568	SPTBN5	ENSG00000137877.9	15	1.50429e-96	3.45986e-95	23	4.31197e-93	Yes	Yes
Thyroid	568	EHD4	ENSG00000103966.10	15	4.34234e-09	9.98739e-08	23	3.18605e-07	Yes	Yes
Thyroid	568	PLA2G4F	ENSG00000168907.13	15	0.000292146	0.00642721	22	0.00861385	Yes	Yes
Thyroid	568	VPS39	ENSG00000166887.15	15	6.47357e-05	0.00135945	21	0.0023164	Yes	Yes
Thyroid	568	TMEM87A	ENSG00000103978.15	15	0.000435075	0.00913657	21	0.0115443	Yes	No
Thyroid	568	GANC	ENSG00000214013.9	15	4.55416e-05	0.000956374	21	0.00169978	Yes	Yes
Thyroid	568	CAPN3	ENSG00000092529.23	15	1.72062e-06	3.6133e-05	21	8.50094e-05	Yes	Yes
Thyroid	568	ZNF106	ENSG00000103994.16	15	0.000528855	0.011106	21	0.0136499	Yes	No
Thyroid	568	SNAP23	ENSG00000092531.9	15	0.000141921	0.00283842	20	0.00435056	Yes	Yes
Thyroid	568	LRRC57	ENSG00000180979.9	15	3.57013e-34	7.14026e-33	20	1.00306e-31	Yes	Yes
Thyroid	568	HAUS2	ENSG00000137814.10	15	1.73926e-05	0.000347852	20	0.000687468	Yes	Yes
Thyroid	568	STARD9	ENSG00000159433.11	15	0.00029887	0.0059774	20	0.00811162	Yes	Yes
Thyroid	568	CDAN1	ENSG00000140326.12	15	0.000119443	0.00226941	19	0.00359524	Yes	Yes
Thyroid	568	TTBK2	ENSG00000128881.16	15	0.000971141	0.0194228	20	0.0219801	Yes	No
Thyroid	568	UBR1	ENSG00000159459.11	15	2.2469e-05	0.000426912	19	0.000825494	Yes	Yes
Thyroid	568	EPB42	ENSG00000166947.11	15	0.00209655	0.0356413	17	0.0376219	Yes	No
Thyroid	568	TMEM62	ENSG00000137842.6	15	1.13527e-05	0.000181644	16	0.000379996	Yes	Yes
Thyroid	568	CCNDBP1	ENSG00000166946.13	15	1.178e-07	1.767e-06	15	4.94047e-06	Yes	Yes
Thyroid	568	TGM5	ENSG00000104055.15	15	0.00016022	0.0024033	15	0.00377782	Yes	Yes
Thyroid	568	LCMT2	ENSG00000168806.7	15	7.84372e-06	0.000117656	15	0.000254326	Yes	Yes
Thyroid	568	ADAL	ENSG00000168803.14	15	3.48124e-93	5.22186e-92	15	6.17418e-90	Yes	Yes
Thyroid	568	ZSCAN29	ENSG00000140265.12	15	2.92044e-30	4.08861e-29	14	4.91941e-28	Yes	Yes
Thyroid	568	TUBGCP4	ENSG00000137822.12	15	0.000281078	0.00393509	14	0.00573052	Yes	Yes
Thyroid	568	TP53BP1	ENSG00000067369.13	15	3.81504e-05	0.000572255	15	0.00107465	Yes	Yes
Thyroid	568	MAP1A	ENSG00000166963.12	15	5.72714e-05	0.0008018	14	0.00145391	Yes	Yes
Thyroid	568	PPIP5K1	ENSG00000168781.21	15	0.00291546	0.0408165	14	0.0426308	Yes	No
Thyroid	568	CKMT1B	ENSG00000237289.9	15	1.63851e-07	2.29392e-06	14	6.33877e-06	Yes	Yes
Thyroid	568	STRC	ENSG00000242866.9	15	3.44612e-16	4.82457e-15	14	2.77138e-14	Yes	Yes
Thyroid	568	CATSPER2	ENSG00000166762.16	15	1.19717e-16	1.67604e-15	14	9.99502e-15	Yes	Yes
Thyroid	568	CKMT1A	ENSG00000223572.9	15	1.25707e-30	1.6342e-29	13	1.99094e-28	Yes	Yes
Thyroid	568	PDIA3	ENSG00000167004.12	15	0.0011506	0.0161084	14	0.0187257	Yes	No
Thyroid	568	ELL3	ENSG00000128886.11	15	0.00154895	0.0216853	14	0.0241698	Yes	No
Thyroid	568	SERF2	ENSG00000140264.19	15	0.000172719	0.00241806	14	0.00379681	Yes	Yes
Thyroid	568	HYPK	ENSG00000242028.6	15	1.12388e-06	1.57343e-05	14	3.90604e-05	Yes	Yes
Thyroid	568	MFAP1	ENSG00000140259.6	15	0.00199412	0.0279176	14	0.0301646	Yes	No
Thyroid	568	WDR76	ENSG00000092470.11	15	0.00016587	0.00248804	15	0.00388849	Yes	Yes
Thyroid	568	FRMD5	ENSG00000171877.20	15	0.000642122	0.0122003	19	0.0147835	Yes	No
Thyroid	568	CASC4	ENSG00000166734.18	15	0.000304358	0.0057828	19	0.00789424	Yes	Yes
Thyroid	568	CTDSPL2	ENSG00000137770.13	15	0.000538796	0.0102371	19	0.0127351	Yes	No
Thyroid	568	EIF3J-AS1	ENSG00000179523.4	15	0.00106154	0.0201692	19	0.0227078	Yes	No
Thyroid	568	EIF3J	ENSG00000104131.12	15	0.00157138	0.0298563	19	0.0320435	Yes	No
Thyroid	568	SPG11	ENSG00000104133.14	15	0.0025521	0.0510419	20	0.0525989	No	No
Thyroid	568	PATL2	ENSG00000229474.6	15	1.24137e-06	2.48275e-05	20	5.98696e-05	Yes	Yes
Thyroid	568	B2M	ENSG00000166710.17	15	0.000206704	0.00413409	20	0.00596474	Yes	Yes
Thyroid	568	TRIM69	ENSG00000185880.12	15	1.99214e-19	4.18349e-18	21	2.92956e-17	Yes	Yes
Thyroid	568	SORD	ENSG00000140263.13	15	6.07061e-15	1.39624e-13	23	7.29771e-13	Yes	Yes
Thyroid	568	DUOX2	ENSG00000140279.12	15	5.36074e-06	0.000123297	23	0.000266052	Yes	Yes
Thyroid	568	DUOXA2	ENSG00000140274.13	15	0.000496629	0.0114225	23	0.0139862	Yes	No
Thyroid	568	DUOXA1	ENSG00000140254.12	15	7.30589e-23	1.68035e-21	23	1.40563e-20	Yes	Yes
Thyroid	568	DUOX1	ENSG00000137857.17	15	2.70215e-38	6.21495e-37	23	1.04213e-35	Yes	Yes
Thyroid	568	SHF	ENSG00000138606.19	15	0.000256796	0.0061631	24	0.00832005	Yes	Yes
Thyroid	568	SLC28A2	ENSG00000137860.11	15	3.96447e-59	9.51474e-58	24	3.44792e-56	Yes	Yes
Thyroid	568	GATM	ENSG00000171766.15	15	4.35847e-22	1.08962e-20	25	8.74967e-20	Yes	Yes
Thyroid	568	SPATA5L1	ENSG00000171763.18	15	5.32992e-32	1.33248e-30	25	1.70323e-29	Yes	Yes
Thyroid	568	C15orf48	ENSG00000166920.12	15	6.98726e-05	0.00174682	25	0.0028773	Yes	Yes
Thyroid	568	SLC30A4	ENSG00000104154.6	15	9.71913e-05	0.00252697	26	0.00393959	Yes	Yes
Thyroid	568	RP11-96O20.5	ENSG00000275709.1	15	8.61196e-05	0.00223911	26	0.00355456	Yes	Yes
Thyroid	568	BLOC1S6	ENSG00000104164.10	15	0.000345429	0.00932658	27	0.0117498	Yes	No
Thyroid	568	SQRDL	ENSG00000137767.13	15	1.5089e-06	4.22493e-05	28	9.84118e-05	Yes	Yes
Thyroid	568	CTD-2306A12.1	ENSG00000273972.1	15	5.51153e-45	1.48811e-43	27	3.23682e-42	Yes	Yes
Thyroid	568	SEMA6D	ENSG00000137872.16	15	0.000506228	0.0156931	31	0.0183206	Yes	No
Thyroid	568	MYEF2	ENSG00000104177.17	15	1.60296e-05	0.000352652	22	0.000696208	Yes	Yes
Thyroid	568	DUT	ENSG00000128951.13	15	2.9057e-05	0.000610197	21	0.0011386	Yes	Yes
Thyroid	568	FBN1	ENSG00000166147.13	15	5.00417e-05	0.001201	24	0.00207614	Yes	Yes
Thyroid	568	RP11-227D13.1	ENSG00000259705.1	15	0.000931044	0.0195519	21	0.0221072	Yes	No
Thyroid	568	CEP152	ENSG00000103995.13	15	1.40416e-11	3.08916e-10	22	1.2501e-09	Yes	Yes
Thyroid	568	SHC4	ENSG00000185634.11	15	9.23085e-05	0.00212309	23	0.00340201	Yes	Yes
Thyroid	568	EID1	ENSG00000255302.4	15	0.000468286	0.009834	21	0.0123082	Yes	No
Thyroid	568	SECISBP2L	ENSG00000138593.8	15	3.57137e-24	7.85702e-23	22	7.02826e-22	Yes	Yes
Thyroid	568	RP11-325E5.1	ENSG00000259656.1	15	0.000197617	0.00434758	22	0.00622312	Yes	Yes
Thyroid	568	COPS2	ENSG00000166200.14	15	0.0046311	0.101884	22	0.10235	No	No
Thyroid	568	GALK2	ENSG00000156958.14	15	1.20962e-05	0.000302406	25	0.000606752	Yes	Yes
Thyroid	568	FAM227B	ENSG00000166262.15	15	5.96058e-08	1.66896e-06	28	4.68127e-06	Yes	Yes
Thyroid	568	RP11-295H24.4	ENSG00000275580.1	15	1.75815e-05	0.000421956	24	0.000817197	Yes	Yes
Thyroid	568	FGF7	ENSG00000140285.9	15	4.40402e-05	0.001101	25	0.00192329	Yes	Yes
Thyroid	568	DTWD1	ENSG00000104047.14	15	1.74831e-05	0.000454561	26	0.000873993	Yes	Yes
Thyroid	568	ATP8B4	ENSG00000104043.14	15	1.58744e-07	4.60359e-06	29	1.22477e-05	Yes	Yes
Thyroid	568	SLC27A2	ENSG00000140284.10	15	2.35651e-06	6.59823e-05	28	0.00014891	Yes	Yes
Thyroid	568	HDC	ENSG00000140287.10	15	8.60898e-05	0.00232442	27	0.00367072	Yes	Yes
Thyroid	568	GABPB1	ENSG00000104064.16	15	8.46426e-15	2.36999e-13	28	1.21564e-12	Yes	Yes
Thyroid	568	USP8	ENSG00000138592.13	15	1.49536e-08	4.18702e-07	28	1.25822e-06	Yes	Yes
Thyroid	568	RP11-562A8.5	ENSG00000259618.1	15	1.03471e-05	0.000279372	27	0.000564343	Yes	Yes
Thyroid	568	USP50	ENSG00000170236.14	15	0.00152904	0.041284	27	0.0430874	Yes	No
Thyroid	568	TRPM7	ENSG00000092439.13	15	0.000253118	0.00708731	28	0.00935022	Yes	Yes
Thyroid	568	SPPL2A	ENSG00000138600.9	15	1.46784e-26	4.10996e-25	28	4.10662e-24	Yes	Yes
Thyroid	568	CTD-2378E12.1	ENSG00000273674.4	15	1.08091e-07	3.02655e-06	28	8.24004e-06	Yes	Yes
Thyroid	568	AP4E1	ENSG00000081014.10	15	6.80761e-05	0.00190613	28	0.00310287	Yes	Yes
Thyroid	568	TNFAIP8L3	ENSG00000183578.6	15	3.29298e-06	8.89105e-05	27	0.000196402	Yes	Yes
Thyroid	568	CYP19A1	ENSG00000137869.14	15	0.000143081	0.00400627	28	0.00581261	Yes	Yes
Thyroid	568	GLDN	ENSG00000186417.13	15	1.25255e-21	3.38188e-20	27	2.63091e-19	Yes	Yes
Thyroid	568	DMXL2	ENSG00000104093.13	15	0.000803961	0.0225109	28	0.0249603	Yes	No
Thyroid	568	SCG3	ENSG00000104112.8	15	4.85394e-05	0.00126202	26	0.00216924	Yes	Yes
Thyroid	568	LYSMD2	ENSG00000140280.13	15	0.000763489	0.0198507	26	0.0224025	Yes	No
Thyroid	568	TMOD2	ENSG00000128872.9	15	1.01466e-10	2.63812e-09	26	9.87823e-09	Yes	Yes
Thyroid	568	TMOD3	ENSG00000138594.13	15	0.000492363	0.0132938	27	0.0158986	Yes	No
Thyroid	568	LEO1	ENSG00000166477.12	15	2.04797e-13	5.52952e-12	27	2.59258e-11	Yes	Yes
Thyroid	568	MAPK6	ENSG00000069956.11	15	8.2998e-08	2.32394e-06	28	6.41694e-06	Yes	Yes
Thyroid	568	BCL2L10	ENSG00000137875.4	15	0.000217899	0.00588327	27	0.0080045	Yes	Yes
Thyroid	568	GNB5	ENSG00000069966.18	15	1.18652e-12	3.32227e-11	28	1.46181e-10	Yes	Yes
Thyroid	568	CERNA1	ENSG00000259577.1	15	3.41723e-11	9.56824e-10	28	3.71003e-09	Yes	Yes
Thyroid	568	MYO5C	ENSG00000128833.12	15	1.09115e-26	3.16434e-25	29	3.17553e-24	Yes	Yes
Thyroid	568	MYO5A	ENSG00000197535.14	15	1.54497e-07	4.78942e-06	31	1.27201e-05	Yes	Yes
Thyroid	568	ARPP19	ENSG00000128989.10	15	1.08398e-15	3.03515e-14	28	1.65582e-13	Yes	Yes
Thyroid	568	FAM214A	ENSG00000047346.12	15	1.16166e-10	3.60115e-09	31	1.33139e-08	Yes	Yes
Thyroid	568	WDR72	ENSG00000166415.14	15	1.10266e-07	4.52092e-06	41	1.2033e-05	Yes	Yes
Thyroid	568	UNC13C	ENSG00000137766.16	15	8.7828e-40	4.47923e-38	51	7.87601e-37	Yes	Yes
Thyroid	568	RSL24D1	ENSG00000137876.9	15	1.08649e-13	4.02001e-12	37	1.90321e-11	Yes	Yes
Thyroid	568	RAB27A	ENSG00000069974.15	15	2.2942e-06	8.94738e-05	39	0.000197551	Yes	Yes
Thyroid	568	PIGBOS1	ENSG00000225973.3	15	1.38192e-10	5.11312e-09	37	1.86313e-08	Yes	Yes
Thyroid	568	PIGB	ENSG00000069943.9	15	3.9377e-12	1.45695e-10	37	6.06898e-10	Yes	Yes
Thyroid	568	CCPG1	ENSG00000260916.7	15	2.37789e-05	0.00087982	37	0.00157777	Yes	Yes
Thyroid	568	C15orf65	ENSG00000261652.2	15	5.25875e-10	1.89315e-08	36	6.48694e-08	Yes	Yes
Thyroid	568	DYX1C1	ENSG00000256061.7	15	1.4869e-06	5.65022e-05	38	0.000128808	Yes	Yes
Thyroid	568	PYGO1	ENSG00000171016.11	15	3.67304e-09	1.35902e-07	37	4.26966e-07	Yes	Yes
Thyroid	568	PRTG	ENSG00000166450.12	15	1.78465e-36	6.60321e-35	37	1.00492e-33	Yes	Yes
Thyroid	568	NEDD4	ENSG00000069869.15	15	4.37627e-20	1.48793e-18	34	1.06368e-17	Yes	Yes
Thyroid	568	RFX7	ENSG00000181827.14	15	1.13063e-24	3.50495e-23	31	3.19096e-22	Yes	Yes
Thyroid	568	TEX9	ENSG00000151575.14	15	3.21959e-26	1.03027e-24	32	1.01513e-23	Yes	Yes
Thyroid	568	RP11-48G14.1	ENSG00000261823.1	15	2.78268e-05	0.000806977	29	0.00146201	Yes	Yes
Thyroid	568	MNS1	ENSG00000138587.5	15	1.43134e-05	0.000415088	29	0.000805757	Yes	Yes
Thyroid	568	ZNF280D	ENSG00000137871.19	15	0.000310594	0.0105602	34	0.0130788	Yes	No
Thyroid	568	RP11-323F24.3	ENSG00000276524.1	15	1.01145e-06	3.03434e-05	30	7.22359e-05	Yes	Yes
Thyroid	568	TCF12	ENSG00000140262.17	15	0.000245708	0.0088455	36	0.0112381	Yes	No
Thyroid	568	LINC00926	ENSG00000247982.6	15	1.07196e-18	3.21588e-17	30	2.12377e-16	Yes	Yes
Thyroid	568	CGNL1	ENSG00000128849.10	15	5.07065e-14	1.67332e-12	33	8.11578e-12	Yes	Yes
Thyroid	568	CTD-2515H24.4	ENSG00000261265.1	15	0.000286972	0.00860915	30	0.0109939	Yes	No
Thyroid	568	CTD-2515H24.2	ENSG00000276772.1	15	7.2792e-11	2.18376e-09	30	8.22533e-09	Yes	Yes
Thyroid	568	MYZAP	ENSG00000263155.5	15	5.5535e-05	0.00172158	31	0.0028398	Yes	Yes
Thyroid	568	POLR2M	ENSG00000255529.7	15	5.47386e-11	1.6969e-09	31	6.45345e-09	Yes	Yes
Thyroid	568	ALDH1A2	ENSG00000128918.14	15	8.16649e-07	3.10327e-05	38	7.38101e-05	Yes	Yes
Thyroid	568	AQP9	ENSG00000103569.9	15	7.052e-05	0.00218612	31	0.00348453	Yes	Yes
Thyroid	568	LIPC	ENSG00000166035.10	15	3.66229e-32	1.20856e-30	33	1.54912e-29	Yes	Yes
Thyroid	568	ADAM10	ENSG00000137845.14	15	2.14362e-10	6.85958e-09	32	2.46253e-08	Yes	Yes
Thyroid	568	RP11-30K9.6	ENSG00000245975.2	15	7.8376e-26	2.27291e-24	29	2.19726e-23	Yes	Yes
Thyroid	568	MINDY2	ENSG00000128923.10	15	0.000106187	0.00329178	31	0.00492912	Yes	Yes
Thyroid	568	SLTM	ENSG00000137776.16	15	0.00016739	0.0050217	30	0.00700751	Yes	Yes
Thyroid	568	RNF111	ENSG00000157450.15	15	2.58214e-05	0.000774643	30	0.00140855	Yes	Yes
Thyroid	568	CCNB2	ENSG00000157456.7	15	2.22884e-07	6.46363e-06	29	1.68965e-05	Yes	Yes
Thyroid	568	RP11-59H7.4	ENSG00000277144.1	15	0.000157185	0.00455838	29	0.00647411	Yes	Yes
Thyroid	568	MYO1E	ENSG00000157483.8	15	0.000157536	0.00519867	33	0.00721082	Yes	Yes
Thyroid	568	LDHAL6B	ENSG00000171989.5	15	0.000687371	0.0199338	29	0.0224825	Yes	No
Thyroid	568	FAM81A	ENSG00000157470.11	15	6.35517e-50	1.90655e-48	30	4.86394e-47	Yes	Yes
Thyroid	568	GCNT3	ENSG00000140297.12	15	2.16341e-05	0.00058412	27	0.00109471	Yes	Yes
Thyroid	568	GTF2A2	ENSG00000140307.10	15	1.7378e-05	0.000469205	27	0.0008987	Yes	Yes
Thyroid	568	BNIP2	ENSG00000140299.11	15	4.19859e-05	0.00113362	27	0.00197279	Yes	Yes
Thyroid	568	ANXA2	ENSG00000182718.16	15	0.000593983	0.0178195	30	0.0204289	Yes	No
Thyroid	568	ICE2	ENSG00000128915.11	15	0.000171156	0.00513469	30	0.00713872	Yes	Yes
Thyroid	568	RORA	ENSG00000069667.15	15	1.11327e-05	0.000434174	39	0.000838393	Yes	Yes
Thyroid	568	RP11-219B17.3	ENSG00000273958.1	15	0.00039113	0.0113428	29	0.0139037	Yes	No
Thyroid	568	VPS13C	ENSG00000129003.15	15	3.63888e-07	1.20083e-05	33	3.03083e-05	Yes	Yes
Thyroid	568	C2CD4A	ENSG00000198535.5	15	0.0013327	0.039981	30	0.0418127	Yes	No
Thyroid	568	C2CD4B	ENSG00000205502.3	15	3.51255e-06	0.000105376	30	0.000229694	Yes	Yes
Thyroid	568	RP11-435J9.2	ENSG00000274340.1	15	0.00116556	0.0349668	30	0.0369775	Yes	No
Thyroid	568	TLN2	ENSG00000171914.16	15	8.6907e-06	0.000304175	35	0.00060997	Yes	Yes
Thyroid	568	TPM1	ENSG00000140416.19	15	8.74152e-07	2.53504e-05	29	6.1045e-05	Yes	Yes
Thyroid	568	LACTB	ENSG00000103642.11	15	1.19794e-14	3.47404e-13	29	1.76282e-12	Yes	Yes
Thyroid	568	RPS27L	ENSG00000185088.13	15	2.35424e-11	6.82731e-10	29	2.68107e-09	Yes	Yes
Thyroid	568	RAB8B	ENSG00000166128.12	15	2.13946e-09	6.20443e-08	29	2.02014e-07	Yes	Yes
Thyroid	568	APH1B	ENSG00000138613.13	15	5.60171e-22	1.56848e-20	28	1.24433e-19	Yes	Yes
Thyroid	568	CA12	ENSG00000074410.13	15	3.38819e-76	9.48694e-75	28	6.13988e-73	Yes	Yes
Thyroid	568	RP11-321G12.1	ENSG00000259459.5	15	6.14024e-45	1.71927e-43	28	3.70899e-42	Yes	Yes
Thyroid	568	AC007950.2	ENSG00000276651.1	15	4.03307e-06	0.000108893	27	0.000236785	Yes	Yes
Thyroid	568	USP3	ENSG00000140455.16	15	8.865e-08	2.39355e-06	27	6.59334e-06	Yes	Yes
Thyroid	568	FBXL22	ENSG00000197361.7	15	1.06621e-05	0.000277215	26	0.000560538	Yes	Yes
Thyroid	568	HERC1	ENSG00000103657.13	15	0.00042023	0.0121867	29	0.0147699	Yes	No
Thyroid	568	DAPK2	ENSG00000035664.11	15	7.3544e-05	0.00198569	27	0.00321427	Yes	Yes
Thyroid	568	FAM96A	ENSG00000166797.10	15	8.4019e-05	0.00210048	25	0.00337015	Yes	Yes
Thyroid	568	SNX1	ENSG00000028528.14	15	1.44382e-07	3.60955e-06	25	9.72413e-06	Yes	Yes
Thyroid	568	SNX22	ENSG00000157734.13	15	5.38863e-06	0.000123939	23	0.00026728	Yes	Yes
Thyroid	568	PPIB	ENSG00000166794.4	15	0.000165731	0.00381181	23	0.00557963	Yes	Yes
Thyroid	568	CSNK1G1	ENSG00000169118.17	15	0.000666463	0.0166616	25	0.0192751	Yes	No
Thyroid	568	PCLAF	ENSG00000166803.11	15	0.000173522	0.00399101	23	0.00579639	Yes	Yes
Thyroid	568	TRIP4	ENSG00000103671.9	15	2.95472e-13	7.09132e-12	24	3.30051e-11	Yes	Yes
Thyroid	568	ZNF609	ENSG00000180357.9	15	0.00025325	0.00633125	25	0.00851041	Yes	Yes
Thyroid	568	OAZ2	ENSG00000180304.14	15	2.2544e-05	0.000518511	23	0.000983823	Yes	Yes
Thyroid	568	RBPMS2	ENSG00000166831.8	15	3.16607e-07	7.28196e-06	23	1.89097e-05	Yes	Yes
Thyroid	568	PIF1	ENSG00000140451.12	15	5.1772e-22	1.13898e-20	22	9.13812e-20	Yes	Yes
Thyroid	568	PLEKHO2	ENSG00000241839.9	15	4.29979e-06	9.88952e-05	23	0.000216719	Yes	Yes
Thyroid	568	ANKDD1A	ENSG00000166839.16	15	5.22073e-20	1.14856e-18	22	8.24648e-18	Yes	Yes
Thyroid	568	SPG21	ENSG00000090487.10	15	1.66254e-42	3.65759e-41	22	7.25423e-40	Yes	Yes
Thyroid	568	MTFMT	ENSG00000103707.9	15	0.000602337	0.0126491	21	0.0152442	Yes	No
Thyroid	568	SLC51B	ENSG00000186198.3	15	0.00206848	0.0434381	21	0.0452103	Yes	No
Thyroid	568	RASL12	ENSG00000103710.10	15	7.61512e-05	0.00159918	21	0.00266674	Yes	Yes
Thyroid	568	KBTBD13	ENSG00000234438.3	15	0.00304543	0.063954	21	0.0651875	No	No
Thyroid	568	RP11-325L12.7	ENSG00000278737.1	15	0.000768941	0.0161478	21	0.0187678	Yes	No
Thyroid	568	UBAP1L	ENSG00000246922.8	15	2.27527e-11	4.77808e-10	21	1.90267e-09	Yes	Yes
Thyroid	568	PDCD7	ENSG00000090470.14	15	9.237e-11	1.93977e-09	21	7.33328e-09	Yes	Yes
Thyroid	568	CLPX	ENSG00000166855.9	15	0.000230149	0.00506328	22	0.00705646	Yes	Yes
Thyroid	568	CILP	ENSG00000138615.5	15	0.000739605	0.0162713	22	0.0188936	Yes	No
Thyroid	568	PARP16	ENSG00000138617.14	15	0.000394612	0.00907608	23	0.0114789	Yes	No
Thyroid	568	IGDCC3	ENSG00000174498.13	15	3.98035e-08	9.1548e-07	23	2.64588e-06	Yes	Yes
Thyroid	568	IGDCC4	ENSG00000103742.11	15	5.47457e-12	1.3139e-10	24	5.49418e-10	Yes	Yes
Thyroid	568	DPP8	ENSG00000074603.18	15	0.000201668	0.00484002	24	0.00679822	Yes	Yes
Thyroid	568	HACD3	ENSG00000074696.12	15	0.00170099	0.0408237	24	0.042636	Yes	No
Thyroid	568	INTS14	ENSG00000138614.14	15	0.000412362	0.0103091	25	0.0128099	Yes	No
Thyroid	568	SLC24A1	ENSG00000074621.13	15	0.00120074	0.0300185	25	0.0321969	Yes	No
Thyroid	568	DENND4A	ENSG00000174485.15	15	8.36827e-05	0.00225943	27	0.00358158	Yes	Yes
Thyroid	568	RAB11A	ENSG00000103769.9	15	0.000459157	0.0128564	28	0.0154466	Yes	No
Thyroid	568	MEGF11	ENSG00000157890.17	15	4.49377e-07	1.39307e-05	31	3.48267e-05	Yes	Yes
Thyroid	568	DIS3L	ENSG00000166938.12	15	8.1882e-20	2.2927e-18	28	1.62399e-17	Yes	Yes
Thyroid	568	TIPIN	ENSG00000075131.9	15	1.93503e-88	5.4181e-87	28	5.43135e-85	Yes	Yes
Thyroid	568	MAP2K1	ENSG00000169032.9	15	5.7994e-05	0.00162383	28	0.00270137	Yes	Yes
Thyroid	568	SNAPC5	ENSG00000174446.12	15	2.16311e-19	5.84039e-18	27	4.05138e-17	Yes	Yes
Thyroid	568	RPL4	ENSG00000174444.14	15	5.72385e-05	0.00154544	27	0.00258836	Yes	Yes
Thyroid	568	ZWILCH	ENSG00000174442.11	15	0.000286611	0.0077385	27	0.0100703	Yes	No
Thyroid	568	LCTL	ENSG00000188501.11	15	0.000378025	0.0102067	27	0.0127015	Yes	No
Thyroid	568	LINC01169	ENSG00000259471.1	15	2.32764e-05	0.000651739	28	0.00120696	Yes	Yes
Thyroid	568	SMAD6	ENSG00000137834.14	15	0.000376403	0.0101629	27	0.0126564	Yes	No
Thyroid	568	RP11-622C24.2	ENSG00000277152.1	15	2.75035e-11	7.42596e-10	27	2.90749e-09	Yes	Yes
Thyroid	568	SMAD3	ENSG00000166949.15	15	1.09208e-23	3.05784e-22	28	2.67054e-21	Yes	Yes
Thyroid	568	AAGAB	ENSG00000103591.12	15	3.86302e-06	0.000100439	26	0.000219918	Yes	Yes
Thyroid	568	IQCH	ENSG00000103599.19	15	1.43737e-23	4.16837e-22	29	3.61644e-21	Yes	Yes
Thyroid	568	IQCH-AS1	ENSG00000259673.5	15	7.06737e-05	0.00190819	27	0.00310594	Yes	Yes
Thyroid	568	C15orf61	ENSG00000189227.5	15	3.50017e-07	9.10045e-06	26	2.33136e-05	Yes	Yes
Thyroid	568	RP11-502I4.3	ENSG00000270964.1	15	1.72192e-37	4.477e-36	26	7.2247e-35	Yes	Yes
Thyroid	568	MAP2K5	ENSG00000137764.19	15	4.78234e-25	1.4347e-23	30	1.32581e-22	Yes	Yes
Thyroid	568	SKOR1	ENSG00000188779.10	15	2.99299e-19	7.48247e-18	25	5.14978e-17	Yes	Yes
Thyroid	568	RP11-34F13.2	ENSG00000245719.1	15	1.58172e-06	3.95429e-05	25	9.24656e-05	Yes	Yes
Thyroid	568	PIAS1	ENSG00000033800.13	15	7.1811e-13	1.72346e-11	24	7.77244e-11	Yes	Yes
Thyroid	568	CALML4	ENSG00000129007.14	15	6.11585e-05	0.00134549	22	0.00229728	Yes	Yes
Thyroid	568	CLN6	ENSG00000128973.12	15	2.05114e-05	0.000451251	22	0.000868099	Yes	Yes
Thyroid	568	RP11-315D16.4	ENSG00000260657.2	15	9.5336e-104	2.09739e-102	22	3.42357e-100	Yes	Yes
Thyroid	568	FEM1B	ENSG00000169018.5	15	0.000504835	0.0111064	22	0.0136499	Yes	No
Thyroid	568	ITGA11	ENSG00000137809.16	15	0.000144287	0.00346289	24	0.00514939	Yes	Yes
Thyroid	568	CORO2B	ENSG00000103647.12	15	0.000179297	0.00448243	25	0.00638246	Yes	Yes
Thyroid	568	ANP32A	ENSG00000140350.15	15	0.00383176	0.0957939	25	0.0963476	No	No
Thyroid	568	SPESP1	ENSG00000258484.3	15	3.4092e-06	9.20484e-05	27	0.000202896	Yes	Yes
Thyroid	568	NOX5	ENSG00000255346.9	15	0.000484239	0.0125902	26	0.0151861	Yes	No
Thyroid	568	EWSAT1	ENSG00000212766.9	15	0.00136493	0.0341233	25	0.0361581	Yes	No
Thyroid	568	GLCE	ENSG00000138604.9	15	4.77669e-07	1.33747e-05	28	3.35323e-05	Yes	Yes
Thyroid	568	PAQR5	ENSG00000137819.13	15	5.32573e-19	1.54446e-17	29	1.04007e-16	Yes	Yes
Thyroid	568	KIF23	ENSG00000137807.13	15	3.06432e-05	0.000827366	27	0.00149425	Yes	Yes
Thyroid	568	RPLP1	ENSG00000137818.11	15	0.000553708	0.0149501	27	0.0175707	Yes	No
Thyroid	568	DRAIC	ENSG00000245750.7	15	0.000234335	0.00656137	28	0.00876848	Yes	Yes
Thyroid	568	TLE3	ENSG00000140332.15	15	0.000911733	0.0237051	26	0.0260774	Yes	No
Thyroid	568	LINC02204	ENSG00000280639.1	15	1.16561e-12	3.14716e-11	27	1.38741e-10	Yes	Yes
Thyroid	568	SALRNA2	ENSG00000280515.1	15	0.000238267	0.00667146	28	0.00888998	Yes	Yes
Thyroid	568	UACA	ENSG00000137831.14	15	4.49307e-06	0.000130299	29	0.000280178	Yes	Yes
Thyroid	568	LARP6	ENSG00000166173.10	15	6.74005e-08	1.88721e-06	28	5.26303e-06	Yes	Yes
Thyroid	568	LRRC49	ENSG00000137821.11	15	0.000537361	0.0155835	29	0.0182164	Yes	No
Thyroid	568	THAP10	ENSG00000129028.8	15	0.00132185	0.0356898	27	0.0376644	Yes	No
Thyroid	568	THSD4	ENSG00000187720.14	15	1.09668e-06	3.29005e-05	30	7.7941e-05	Yes	Yes
Thyroid	568	CT62	ENSG00000225362.8	15	0.000555812	0.0138953	25	0.0165024	Yes	No
Thyroid	568	NR2E3	ENSG00000278570.4	15	2.19598e-05	0.000461155	21	0.000885213	Yes	Yes
Thyroid	568	MYO9A	ENSG00000066933.15	15	0.000355845	0.00818442	23	0.0105531	Yes	No
Thyroid	568	SENP8	ENSG00000166192.14	15	7.03849e-11	1.54847e-09	22	5.9158e-09	Yes	Yes
Thyroid	568	GRAMD2	ENSG00000175318.11	15	1.3942e-06	3.06725e-05	22	7.29817e-05	Yes	Yes
Thyroid	568	PKM	ENSG00000067225.17	15	0.000253	0.00556601	22	0.00764674	Yes	Yes
Thyroid	568	PARP6	ENSG00000137817.16	15	1.00113e-07	2.20249e-06	22	6.09435e-06	Yes	Yes
Thyroid	568	CELF6	ENSG00000140488.15	15	5.11623e-07	1.12557e-05	22	2.85298e-05	Yes	Yes
Thyroid	568	HEXA	ENSG00000213614.9	15	3.44295e-06	7.57449e-05	22	0.000169183	Yes	Yes
Thyroid	568	RP11-1007O24.3	ENSG00000261423.1	15	0.000196565	0.00432443	22	0.0061952	Yes	Yes
Thyroid	568	RP11-1007O24.2	ENSG00000261187.1	15	0.000339081	0.0071207	21	0.00938689	Yes	Yes
Thyroid	568	ARIH1	ENSG00000166233.14	15	0.00198521	0.0416893	21	0.0434932	Yes	No
Thyroid	568	RP11-1006G14.2	ENSG00000259783.5	15	0.000973517	0.0184968	19	0.0210898	Yes	No
Thyroid	568	RP11-1006G14.1	ENSG00000260672.1	15	0.000463111	0.00879911	19	0.0111908	Yes	No
Thyroid	568	BBS4	ENSG00000140463.13	15	2.66336e-06	5.06039e-05	19	0.000116339	Yes	Yes
Thyroid	568	ADPGK	ENSG00000159322.17	15	1.52528e-17	2.89804e-16	19	1.80956e-15	Yes	Yes
Thyroid	568	NEO1	ENSG00000067141.16	15	1.70727e-05	0.000392673	23	0.000767251	Yes	Yes
Thyroid	568	NPTN	ENSG00000156642.16	15	0.00162731	0.0374282	23	0.0393504	Yes	No
Thyroid	568	CD276	ENSG00000103855.17	15	0.000349305	0.00803401	23	0.0103846	Yes	No
Thyroid	568	C15orf59	ENSG00000205363.5	15	6.61638e-35	1.4556e-33	22	2.09591e-32	Yes	Yes
Thyroid	568	LOXL1	ENSG00000129038.15	15	0.0002488	0.00547359	22	0.00753605	Yes	Yes
Thyroid	568	STOML1	ENSG00000067221.13	15	6.70815e-17	1.47579e-15	22	8.84948e-15	Yes	Yes
Thyroid	568	PML	ENSG00000140464.19	15	0.000669279	0.0147241	22	0.0173482	Yes	No
Thyroid	568	ISLR2	ENSG00000167178.15	15	5.66209e-26	1.30228e-24	23	1.27498e-23	Yes	Yes
Thyroid	568	RP11-247C2.2	ENSG00000248540.2	15	9.35904e-19	2.05899e-17	22	1.37502e-16	Yes	Yes
Thyroid	568	ISLR	ENSG00000129009.12	15	6.59777e-07	1.45151e-05	22	3.61945e-05	Yes	Yes
Thyroid	568	STRA6	ENSG00000137868.18	15	0.000299037	0.00657881	22	0.00878782	Yes	Yes
Thyroid	568	CCDC33	ENSG00000140481.14	15	0.00127005	0.0292112	23	0.031417	Yes	No
Thyroid	568	CYP11A1	ENSG00000140459.17	15	1.38104e-17	3.03829e-16	22	1.89568e-15	Yes	Yes
Thyroid	568	SEMA7A	ENSG00000138623.9	15	0.00135324	0.0284179	21	0.030646	Yes	No
Thyroid	568	UBL7	ENSG00000138629.15	15	2.87203e-05	0.000603127	21	0.00112644	Yes	Yes
Thyroid	568	ARID3B	ENSG00000179361.17	15	2.63707e-05	0.000553785	21	0.00104347	Yes	Yes
Thyroid	568	CLK3	ENSG00000179335.18	15	0.00179831	0.0377646	21	0.0396792	Yes	No
Thyroid	568	EDC3	ENSG00000179151.11	15	0.000180022	0.00378046	21	0.00554342	Yes	Yes
Thyroid	568	CYP1A1	ENSG00000140465.13	15	1.52713e-06	3.05426e-05	20	7.2682e-05	Yes	Yes
Thyroid	568	CYP1A2	ENSG00000140505.6	15	0.000242266	0.00484531	20	0.0068041	Yes	Yes
Thyroid	568	CSK	ENSG00000103653.16	15	0.000246254	0.00517133	21	0.00718154	Yes	Yes
Thyroid	568	CPLX3	ENSG00000213578.5	15	0.00164533	0.0329066	20	0.0349758	Yes	No
Thyroid	568	ULK3	ENSG00000140474.12	15	1.04631e-10	2.09263e-09	20	7.88853e-09	Yes	Yes
Thyroid	568	SCAMP2	ENSG00000140497.16	15	7.32613e-06	0.000146523	20	0.000312332	Yes	Yes
Thyroid	568	MPI	ENSG00000178802.17	15	4.0731e-13	7.73888e-12	19	3.59465e-11	Yes	Yes
Thyroid	568	FAM219B	ENSG00000178761.14	15	3.78706e-05	0.000719541	19	0.00131744	Yes	Yes
Thyroid	568	COX5A	ENSG00000178741.11	15	0.0004517	0.00858231	19	0.010968	Yes	No
Thyroid	568	RPP25	ENSG00000178718.6	15	6.15504e-11	1.16946e-09	19	4.50515e-09	Yes	Yes
Thyroid	568	SCAMP5	ENSG00000198794.11	15	1.10139e-43	2.09264e-42	19	4.34671e-41	Yes	Yes
Thyroid	568	PPCDC	ENSG00000138621.11	15	3.05782e-28	6.11564e-27	20	6.67868e-26	Yes	Yes
Thyroid	568	C15orf39	ENSG00000167173.18	15	4.83165e-05	0.00096633	20	0.00171434	Yes	Yes
Thyroid	568	COMMD4	ENSG00000140365.15	15	1.19588e-23	2.27216e-22	19	2.00431e-21	Yes	Yes
Thyroid	568	NEIL1	ENSG00000140398.13	15	4.47068e-10	8.49429e-09	19	3.0165e-08	Yes	Yes
Thyroid	568	MAN2C1	ENSG00000140400.16	15	2.92854e-126	5.56423e-125	19	2.05265e-122	Yes	Yes
Thyroid	568	RP11-817O13.8	ENSG00000260274.1	15	3.66316e-27	6.96e-26	19	7.192e-25	Yes	Yes
Thyroid	568	SIN3A	ENSG00000169375.15	15	2.09859e-13	4.19718e-12	20	1.98352e-11	Yes	Yes
Thyroid	568	PTPN9	ENSG00000169410.9	15	0.000219934	0.00439869	20	0.00628555	Yes	Yes
Thyroid	568	SNUPN	ENSG00000169371.13	15	1.63873e-26	3.11359e-25	19	3.12971e-24	Yes	Yes
Thyroid	568	IMP3	ENSG00000177971.8	15	0.00047342	0.00899497	19	0.0113974	Yes	No
Thyroid	568	SNX33	ENSG00000173548.8	15	1.70232e-08	3.23441e-07	19	9.80906e-07	Yes	Yes
Thyroid	568	CSPG4	ENSG00000173546.7	15	5.707e-05	0.00108433	19	0.00189758	Yes	Yes
Thyroid	568	ODF3L1	ENSG00000182950.2	15	0.000559978	0.0106396	19	0.013163	Yes	No
Thyroid	568	UBE2Q2	ENSG00000140367.11	15	0.00192176	0.0365135	19	0.0384764	Yes	No
Thyroid	568	FBXO22	ENSG00000167196.13	15	1.40703e-07	2.67336e-06	19	7.32801e-06	Yes	Yes
Thyroid	568	NRG4	ENSG00000169752.16	15	1.21534e-08	2.43067e-07	20	7.46483e-07	Yes	Yes
Thyroid	568	TMEM266	ENSG00000169758.12	15	9.44559e-05	0.00188912	20	0.00308034	Yes	Yes
Thyroid	568	ETFA	ENSG00000140374.15	15	1.57032e-05	0.000298361	19	0.000599027	Yes	Yes
Thyroid	568	SCAPER	ENSG00000140386.12	15	4.63651e-58	1.20549e-56	26	4.21123e-55	Yes	Yes
Thyroid	568	RCN2	ENSG00000117906.13	15	0.000574179	0.0132061	23	0.0158153	Yes	No
Thyroid	568	PSTPIP1	ENSG00000140368.12	15	0.000172798	0.00414716	24	0.00598032	Yes	Yes
Thyroid	568	TSPAN3	ENSG00000140391.14	15	5.26785e-05	0.00126428	24	0.00217265	Yes	Yes
Thyroid	568	PEAK1	ENSG00000173517.10	15	6.31617e-22	1.76853e-20	28	1.39762e-19	Yes	Yes
Thyroid	568	HMG20A	ENSG00000140382.14	15	1.15928e-14	2.89821e-13	25	1.47795e-12	Yes	Yes
Thyroid	568	RP11-307C19.1	ENSG00000259362.2	15	0.000749454	0.0187364	25	0.0213249	Yes	No
Thyroid	568	LINGO1	ENSG00000169783.12	15	1.19443e-05	0.000346386	29	0.000684951	Yes	Yes
Thyroid	568	TBC1D2B	ENSG00000167202.11	15	2.1467e-22	6.44009e-21	30	5.23754e-20	Yes	Yes
Thyroid	568	SH2D7	ENSG00000183476.12	15	1.06259e-05	0.000308151	29	0.000616937	Yes	Yes
Thyroid	568	CIB2	ENSG00000136425.12	15	3.56188e-87	1.03295e-85	29	9.72076e-84	Yes	Yes
Thyroid	568	IDH3A	ENSG00000166411.13	15	0.000134375	0.00403125	30	0.00584426	Yes	Yes
Thyroid	568	RP11-285A1.1	ENSG00000260988.1	15	7.59104e-07	2.2014e-05	29	5.34767e-05	Yes	Yes
Thyroid	568	ACSBG1	ENSG00000103740.9	15	0.000256072	0.00768215	30	0.0100083	Yes	No
Thyroid	568	DNAJA4	ENSG00000140403.12	15	2.22898e-08	6.68694e-07	30	1.96246e-06	Yes	Yes
Thyroid	568	WDR61	ENSG00000140395.8	15	0.000559597	0.0167879	30	0.019403	Yes	No
Thyroid	568	CRABP1	ENSG00000166426.7	15	2.11448e-14	6.55489e-13	31	3.26153e-12	Yes	Yes
Thyroid	568	IREB2	ENSG00000136381.12	15	1.66223e-08	5.31914e-07	32	1.57837e-06	Yes	Yes
Thyroid	568	HYKK	ENSG00000188266.13	15	0.000268124	0.0088481	33	0.0112399	Yes	No
Thyroid	568	PSMA4	ENSG00000041357.15	15	4.27965e-08	1.36949e-06	32	3.88261e-06	Yes	Yes
Thyroid	568	CHRNA5	ENSG00000169684.13	15	1.34392e-09	4.43492e-08	33	1.46783e-07	Yes	Yes
Thyroid	568	CHRNA3	ENSG00000080644.15	15	4.77023e-05	0.00157418	33	0.00263076	Yes	Yes
Thyroid	568	CHRNB4	ENSG00000117971.11	15	0.000994986	0.0338295	34	0.0358633	Yes	No
Thyroid	568	ADAMTS7	ENSG00000136378.14	15	2.87883e-10	9.78801e-09	34	3.45862e-08	Yes	Yes
Thyroid	568	MORF4L1	ENSG00000185787.14	15	1.09331e-05	0.000382657	35	0.000749269	Yes	Yes
Thyroid	568	CTSH	ENSG00000103811.15	15	2.49908e-47	8.24698e-46	33	1.94521e-44	Yes	Yes
Thyroid	568	RASGRF1	ENSG00000058335.15	15	7.19193e-08	2.37334e-06	33	6.54158e-06	Yes	Yes
Thyroid	568	ANKRD34C	ENSG00000235711.4	15	5.98475e-05	0.00185527	31	0.00303424	Yes	Yes
Thyroid	568	TMED3	ENSG00000166557.12	15	8.49732e-18	2.80411e-16	33	1.7515e-15	Yes	Yes
Thyroid	568	KIAA1024	ENSG00000169330.8	15	5.15691e-05	0.00170178	33	0.00281266	Yes	Yes
Thyroid	568	RP11-38G5.2	ENSG00000259548.1	15	3.96136e-06	0.000126763	32	0.000272989	Yes	Yes
Thyroid	568	MTHFS	ENSG00000136371.10	15	2.44571e-22	8.07086e-21	33	6.52067e-20	Yes	Yes
Thyroid	568	RP11-38G5.4	ENSG00000261229.6	15	7.97028e-06	0.000255049	32	0.00052028	Yes	Yes
Thyroid	568	ST20	ENSG00000180953.11	15	2.78977e-60	8.64827e-59	31	3.28902e-57	Yes	Yes
Thyroid	568	BCL2A1	ENSG00000140379.7	15	0.000124403	0.00385649	31	0.00563385	Yes	Yes
Thyroid	568	ZFAND6	ENSG00000086666.18	15	1.55961e-05	0.000499075	32	0.000950582	Yes	Yes
Thyroid	568	FAH	ENSG00000103876.11	15	1.3766e-15	4.26746e-14	31	2.30899e-13	Yes	Yes
Thyroid	568	LINC01314	ENSG00000259417.2	15	2.17091e-06	6.9469e-05	32	0.000156282	Yes	Yes
Thyroid	568	RP11-210M15.2	ENSG00000259495.2	15	3.85131e-29	1.19391e-27	31	1.34524e-26	Yes	Yes
Thyroid	568	ARNT2	ENSG00000172379.20	15	7.21651e-11	2.30928e-09	32	8.69458e-09	Yes	Yes
Thyroid	568	ABHD17C	ENSG00000136379.11	15	4.10252e-08	1.18973e-06	29	3.39252e-06	Yes	Yes
Thyroid	568	RP11-28H5.2	ENSG00000271983.1	15	0.000367886	0.0103008	28	0.0128014	Yes	No
Thyroid	568	CEMIP	ENSG00000103888.16	15	0.000455007	0.0136502	30	0.0162532	Yes	No
Thyroid	568	MESDC2	ENSG00000117899.10	15	5.65968e-15	1.52811e-13	27	7.95542e-13	Yes	Yes
Thyroid	568	RP11-775C24.3	ENSG00000260619.1	15	0.000212176	0.00572874	27	0.00783471	Yes	Yes
Thyroid	568	RP11-775C24.5	ENSG00000277782.1	15	6.85864e-30	1.85183e-28	27	2.16184e-27	Yes	Yes
Thyroid	568	MESDC1	ENSG00000140406.3	15	7.27323e-05	0.00196377	27	0.00318433	Yes	Yes
Thyroid	568	CFAP161	ENSG00000156206.13	15	6.27786e-06	0.000182058	29	0.000380689	Yes	Yes
Thyroid	568	IL16	ENSG00000172349.17	15	1.43116e-05	0.000415038	29	0.000805744	Yes	Yes
Thyroid	568	STARD5	ENSG00000172345.13	15	1.65077e-06	4.45707e-05	27	0.000103384	Yes	Yes
Thyroid	568	TMC3	ENSG00000188869.12	15	5.73163e-15	1.54754e-13	27	8.04746e-13	Yes	Yes
Thyroid	568	CTD-2240J17.2	ENSG00000278029.1	15	0.00081402	0.0211645	26	0.0236633	Yes	No
Thyroid	568	CTD-2240J17.3	ENSG00000278448.1	15	0.000576815	0.0149972	26	0.0176193	Yes	No
Thyroid	568	CTD-2240J17.4	ENSG00000275995.1	15	0.000112757	0.00293169	26	0.00446975	Yes	Yes
Thyroid	568	CTD-2240J17.1	ENSG00000259372.2	15	0.000437536	0.0113759	26	0.0139394	Yes	No
Thyroid	568	RP11-499F3.1	ENSG00000259610.1	15	3.40189e-08	8.50472e-07	25	2.46689e-06	Yes	Yes
Thyroid	568	RP11-499F3.2	ENSG00000259692.5	15	8.47045e-11	2.20232e-09	26	8.29353e-09	Yes	Yes
Thyroid	568	RP11-276M12.1	ENSG00000259445.1	15	2.56216e-16	6.14919e-15	24	3.50934e-14	Yes	Yes
Thyroid	568	MEX3B	ENSG00000183496.5	15	0.000831283	0.0191195	23	0.0216848	Yes	No
Thyroid	568	EFL1	ENSG00000140598.13	15	3.81607e-05	0.000877695	23	0.00157466	Yes	Yes
Thyroid	568	SAXO2	ENSG00000188659.9	15	1.70875e-57	3.75924e-56	22	1.28883e-54	Yes	Yes
Thyroid	568	GOLGA6L10	ENSG00000278662.4	15	2.8858e-60	6.06018e-59	21	2.31909e-57	Yes	Yes
Thyroid	568	GOLGA6L9	ENSG00000197978.9	15	5.98284e-38	1.2564e-36	21	2.08214e-35	Yes	Yes
Thyroid	568	RPS17	ENSG00000182774.10	15	4.79262e-05	0.00100645	21	0.00177765	Yes	Yes
Thyroid	568	CPEB1	ENSG00000214575.9	15	2.31846e-14	5.10061e-13	22	2.55724e-12	Yes	Yes
Thyroid	568	AP3B2	ENSG00000103723.12	15	4.28393e-64	9.42465e-63	22	4.13899e-61	Yes	Yes
Thyroid	568	FSD2	ENSG00000186628.12	15	0.000984806	0.0206809	21	0.0231975	Yes	No
Thyroid	568	WHAMM	ENSG00000156232.7	15	0.00130268	0.0273563	21	0.0296293	Yes	No
Thyroid	568	HOMER2	ENSG00000103942.12	15	2.21377e-10	4.8703e-09	22	1.77746e-08	Yes	Yes
Thyroid	568	FAM103A1	ENSG00000169612.3	15	1.28734e-10	2.70342e-09	21	1.01063e-08	Yes	Yes
Thyroid	568	C15orf40	ENSG00000169609.13	15	1.99847e-50	4.19678e-49	21	1.11541e-47	Yes	Yes
Thyroid	568	BTBD1	ENSG00000064726.9	15	0.000712085	0.0149538	21	0.0175728	Yes	No
Thyroid	568	TM6SF1	ENSG00000136404.15	15	3.81407e-05	0.000762815	20	0.00138992	Yes	Yes
Thyroid	568	RP11-382A20.3	ENSG00000166503.8	15	0.00156209	0.0312418	20	0.0333674	Yes	No
Thyroid	568	BNC1	ENSG00000169594.13	15	7.72361e-06	0.000146749	19	0.000312778	Yes	Yes
Thyroid	568	SH3GL3	ENSG00000140600.16	15	0.000893262	0.0160787	18	0.0186982	Yes	No
Thyroid	568	ADAMTSL3	ENSG00000156218.12	15	9.70297e-09	2.13465e-07	22	6.59857e-07	Yes	Yes
Thyroid	568	UBE2Q2L	ENSG00000259511.2	15	2.54971e-13	4.84444e-12	19	2.27948e-11	Yes	Yes
Thyroid	568	GOLGA6L4	ENSG00000184206.11	15	1.36274e-33	2.5892e-32	19	3.54813e-31	Yes	Yes
Thyroid	568	ZSCAN2	ENSG00000176371.13	15	4.64735e-05	0.00102242	22	0.00180159	Yes	Yes
Thyroid	568	WDR73	ENSG00000177082.12	15	4.74014e-42	1.04283e-40	22	2.02474e-39	Yes	Yes
Thyroid	568	NMB	ENSG00000197696.9	15	6.76923e-13	1.48923e-11	22	6.74579e-11	Yes	Yes
Thyroid	568	SEC11A	ENSG00000140612.13	15	0.00118544	0.0260797	22	0.0283917	Yes	No
Thyroid	568	ZNF592	ENSG00000166716.9	15	1.87394e-18	4.31006e-17	23	2.83016e-16	Yes	Yes
Thyroid	568	ALPK3	ENSG00000136383.6	15	0.000162393	0.00389744	24	0.00568466	Yes	Yes
Thyroid	568	SLC28A1	ENSG00000156222.11	15	0.000231012	0.00554428	24	0.00762125	Yes	Yes
Thyroid	568	PDE8A	ENSG00000073417.14	15	0.000180742	0.00488002	27	0.00684606	Yes	Yes
Thyroid	568	AKAP13	ENSG00000170776.21	15	3.30506e-08	1.18982e-06	36	3.39252e-06	Yes	Yes
Thyroid	568	KLHL25	ENSG00000183655.12	15	9.19628e-05	0.00312674	34	0.00472432	Yes	Yes
Thyroid	568	NTRK3	ENSG00000140538.16	15	1.95212e-06	7.22285e-05	37	0.000161937	Yes	Yes
Thyroid	568	MRPL46	ENSG00000259494.1	15	0.000458529	0.0132973	29	0.0159018	Yes	No
Thyroid	568	MRPS11	ENSG00000181991.15	15	5.66092e-06	0.000164167	29	0.000346618	Yes	Yes
Thyroid	568	DET1	ENSG00000140543.14	15	2.40216e-05	0.000696625	29	0.00128032	Yes	Yes
Thyroid	568	LINC01586	ENSG00000249487.6	15	5.58439e-05	0.00161947	29	0.00269547	Yes	Yes
Thyroid	568	AEN	ENSG00000181026.14	15	0.000120939	0.00350724	29	0.00520568	Yes	Yes
Thyroid	568	ISG20	ENSG00000172183.14	15	9.23754e-06	0.000267889	29	0.000543786	Yes	Yes
Thyroid	568	ACAN	ENSG00000157766.15	15	1.64954e-05	0.000478367	29	0.000914539	Yes	Yes
Thyroid	568	HAPLN3	ENSG00000140511.11	15	2.38038e-07	6.90309e-06	29	1.79884e-05	Yes	Yes
Thyroid	568	MFGE8	ENSG00000140545.14	15	0.000407447	0.011816	29	0.0143839	Yes	No
Thyroid	568	RP11-326A19.4	ENSG00000260123.1	15	4.01303e-10	1.16378e-08	29	4.08485e-08	Yes	Yes
Thyroid	568	ABHD2	ENSG00000140526.17	15	3.67518e-05	0.00110255	30	0.00192527	Yes	Yes
Thyroid	568	FANCI	ENSG00000140525.17	15	0.000105543	0.00327183	31	0.00490363	Yes	Yes
Thyroid	568	POLG	ENSG00000140521.12	15	8.85865e-09	2.65759e-07	30	8.12385e-07	Yes	Yes
Thyroid	568	MIR9-3HG	ENSG00000255571.8	15	8.64251e-31	2.67918e-29	31	3.23413e-28	Yes	Yes
Thyroid	568	RHCG	ENSG00000140519.12	15	0.00120229	0.0372709	31	0.0392007	Yes	No
Thyroid	568	TICRR	ENSG00000140534.13	15	2.64059e-13	8.44988e-12	32	3.90916e-11	Yes	Yes
Thyroid	568	KIF7	ENSG00000166813.14	15	2.73014e-05	0.000873646	32	0.00156831	Yes	Yes
Thyroid	568	PLIN1	ENSG00000166819.11	15	6.40021e-06	0.000198406	31	0.00041235	Yes	Yes
Thyroid	568	PEX11A	ENSG00000166821.8	15	6.27819e-05	0.00194624	31	0.00316174	Yes	Yes
Thyroid	568	WDR93	ENSG00000140527.14	15	3.65573e-50	1.13328e-48	31	2.92763e-47	Yes	Yes
Thyroid	568	MESP1	ENSG00000166823.5	15	2.18407e-22	6.55222e-21	30	5.3217e-20	Yes	Yes
Thyroid	568	MESP2	ENSG00000188095.4	15	1.11659e-07	3.34978e-06	30	9.06229e-06	Yes	Yes
Thyroid	568	ANPEP	ENSG00000166825.13	15	2.12275e-10	6.58051e-09	31	2.36511e-08	Yes	Yes
Thyroid	568	AP3S2	ENSG00000157823.16	15	1.22065e-99	3.784e-98	31	5.45281e-96	Yes	Yes
Thyroid	568	ARPIN	ENSG00000242498.7	15	0.000233634	0.00700903	30	0.00926019	Yes	Yes
Thyroid	568	ZNF710	ENSG00000140548.9	15	2.0733e-06	6.42722e-05	31	0.000145282	Yes	Yes
Thyroid	568	IDH2	ENSG00000182054.9	15	3.74277e-05	0.00112283	30	0.00195679	Yes	Yes
Thyroid	568	SEMA4B	ENSG00000185033.14	15	3.35291e-05	0.0010394	31	0.00182762	Yes	Yes
Thyroid	568	CIB1	ENSG00000185043.10	15	2.13403e-64	6.40208e-63	30	2.81829e-61	Yes	Yes
Thyroid	568	GDPGP1	ENSG00000183208.12	15	4.21947e-25	1.26584e-23	30	1.17388e-22	Yes	Yes
Thyroid	568	TTLL13P	ENSG00000213471.9	15	1.54464e-06	4.63391e-05	30	0.000107189	Yes	Yes
Thyroid	568	NGRN	ENSG00000182768.8	15	2.63091e-05	0.000789273	30	0.00143317	Yes	Yes
Thyroid	568	ZNF774	ENSG00000196391.10	15	5.93675e-21	1.78102e-19	30	1.33813e-18	Yes	Yes
Thyroid	568	IQGAP1	ENSG00000140575.12	15	3.91479e-104	1.25273e-102	32	2.08168e-100	Yes	Yes
Thyroid	568	CRTC3	ENSG00000140577.15	15	9.51495e-05	0.00313993	33	0.00473945	Yes	Yes
Thyroid	568	BLM	ENSG00000197299.10	15	0.000641379	0.0211655	33	0.0236633	Yes	No
Thyroid	568	FURIN	ENSG00000140564.11	15	7.13234e-05	0.00221103	31	0.00351784	Yes	Yes
Thyroid	568	FES	ENSG00000182511.11	15	1.29519e-43	4.01509e-42	31	8.23786e-41	Yes	Yes
Thyroid	568	MAN2A2	ENSG00000196547.14	15	5.73165e-11	1.83413e-09	32	6.94957e-09	Yes	Yes
Thyroid	568	HDDC3	ENSG00000184508.10	15	3.88825e-13	1.20536e-11	31	5.50727e-11	Yes	Yes
Thyroid	568	UNC45A	ENSG00000140553.17	15	0.000135564	0.00433805	32	0.00621093	Yes	Yes
Thyroid	568	RCCD1	ENSG00000166965.12	15	2.74083e-28	8.77065e-27	32	9.4994e-26	Yes	Yes
Thyroid	568	PRC1	ENSG00000198901.13	15	1.96417e-05	0.000628533	32	0.0011688	Yes	Yes
Thyroid	568	VPS33B	ENSG00000184056.14	15	3.41423e-09	1.1267e-07	33	3.572e-07	Yes	Yes
Thyroid	568	SV2B	ENSG00000185518.11	15	4.58363e-13	1.65011e-11	36	7.45619e-11	Yes	Yes
Thyroid	568	SLCO3A1	ENSG00000176463.13	15	3.06695e-09	1.22678e-07	40	3.872e-07	Yes	Yes
Thyroid	568	ST8SIA2	ENSG00000140557.11	15	8.9918e-06	0.00035068	39	0.000692686	Yes	Yes
Thyroid	568	LINC00930	ENSG00000258647.5	15	4.26745e-27	1.62163e-25	38	1.64981e-24	Yes	Yes
Thyroid	568	FAM174B	ENSG00000185442.12	15	2.84118e-07	1.16489e-05	41	2.94454e-05	Yes	Yes
Thyroid	568	CHD2	ENSG00000173575.20	15	4.54554e-05	0.00186367	41	0.00304558	Yes	Yes
Thyroid	568	RGMA	ENSG00000182175.13	15	0.000288069	0.0112347	39	0.0137905	Yes	No
Thyroid	568	LINC02207	ENSG00000258476.5	15	0.0001991	0.0071676	36	0.00944062	Yes	Yes
Thyroid	568	MCTP2	ENSG00000140563.14	15	2.33335e-07	9.10008e-06	39	2.33136e-05	Yes	Yes
Thyroid	568	LINC01197	ENSG00000248441.6	15	1.8284e-31	5.66805e-30	31	7.03548e-29	Yes	Yes
Thyroid	568	CTD-2536I1.3	ENSG00000273923.1	15	1.27526e-05	0.000369824	29	0.000726609	Yes	Yes
Thyroid	568	LINC00924	ENSG00000259134.5	15	3.34081e-25	9.68833e-24	29	9.06193e-23	Yes	Yes
Thyroid	568	RP11-398J10.2	ENSG00000258489.3	15	0.000109143	0.00316513	29	0.0047689	Yes	Yes
Thyroid	568	RP11-236L14.2	ENSG00000273771.1	15	4.74229e-15	1.32784e-13	28	6.95401e-13	Yes	Yes
Thyroid	568	RP11-327J17.9	ENSG00000277135.1	15	2.07165e-18	5.80061e-17	28	3.77797e-16	Yes	Yes
Thyroid	568	RP11-327J17.2	ENSG00000259359.1	15	0.000217974	0.00610326	28	0.00825449	Yes	Yes
Thyroid	568	NR2F2	ENSG00000185551.14	15	0.000569502	0.0159461	28	0.0185708	Yes	No
Thyroid	568	RP11-262A16.1	ENSG00000275322.1	15	0.000305272	0.00854761	28	0.010933	Yes	No
Thyroid	568	RP11-522B15.3	ENSG00000259275.2	15	6.40387e-07	1.85712e-05	29	4.55999e-05	Yes	Yes
Thyroid	568	RP11-461F11.3	ENSG00000259582.3	15	9.5116e-07	3.51929e-05	37	8.29882e-05	Yes	Yes
Thyroid	568	LINC00923	ENSG00000251209.7	15	7.62363e-08	3.04945e-06	40	8.30094e-06	Yes	Yes
Thyroid	568	ARRDC4	ENSG00000140450.8	15	0.000357888	0.012884	36	0.0154787	Yes	No
Thyroid	568	RP11-167B3.2	ENSG00000274312.1	15	3.73864e-05	0.00134591	36	0.00229779	Yes	Yes
Thyroid	568	IGF1R	ENSG00000140443.13	15	7.55424e-08	3.17278e-06	42	8.6125e-06	Yes	Yes
Thyroid	568	PGPEP1L	ENSG00000183571.10	15	1.65348e-14	5.95254e-13	36	2.97385e-12	Yes	Yes
Thyroid	568	RP11-6O2.2	ENSG00000278090.1	15	8.65138e-10	3.02798e-08	35	1.019e-07	Yes	Yes
Thyroid	568	SYNM	ENSG00000182253.14	15	2.28097e-15	8.4396e-14	37	4.48095e-13	Yes	Yes
Thyroid	568	TTC23	ENSG00000103852.12	15	1.51544e-39	5.75869e-38	38	1.00969e-36	Yes	Yes
Thyroid	568	LRRC28	ENSG00000168904.14	15	0.000204997	0.00819989	40	0.0105702	Yes	No
Thyroid	568	RP11-20G13.5	ENSG00000274294.1	15	2.41282e-06	8.68615e-05	36	0.00019206	Yes	Yes
Thyroid	568	MEF2A	ENSG00000068305.17	15	7.56334e-05	0.00302534	40	0.00459203	Yes	Yes
Thyroid	568	LYSMD4	ENSG00000183060.15	15	4.68096e-74	1.77876e-72	38	1.06524e-70	Yes	Yes
Thyroid	568	CTD-2054N24.2	ENSG00000259363.5	15	2.83275e-74	1.10477e-72	39	6.68116e-71	Yes	Yes
Thyroid	568	ADAMTS17	ENSG00000140470.13	15	8.93452e-20	4.02053e-18	45	2.81865e-17	Yes	Yes
Thyroid	568	SPATA41	ENSG00000189419.6	15	0.000269263	0.0105013	39	0.0130181	Yes	No
Thyroid	568	CERS3	ENSG00000154227.13	15	4.86934e-13	2.09382e-11	43	9.37617e-11	Yes	Yes
Thyroid	568	RP11-526I2.5	ENSG00000270127.2	15	4.54541e-148	1.81816e-146	40	1.59695e-143	Yes	Yes
Thyroid	568	LINS1	ENSG00000140471.16	15	6.0472e-16	2.47935e-14	41	1.35944e-13	Yes	Yes
Thyroid	568	ASB7	ENSG00000183475.12	15	1.39333e-07	5.71265e-06	41	1.50249e-05	Yes	Yes
Thyroid	568	RP11-66B24.2	ENSG00000232386.9	15	1.14258e-06	4.45606e-05	39	0.000103373	Yes	Yes
Thyroid	568	ALDH1A3	ENSG00000184254.16	15	5.57709e-05	0.00217507	39	0.00347111	Yes	Yes
Thyroid	568	LRRK1	ENSG00000154237.12	15	1.04592e-06	3.97448e-05	38	9.29025e-05	Yes	Yes
Thyroid	568	RP11-424I19.2	ENSG00000259182.5	15	0.0004249	0.0140217	33	0.0166303	Yes	No
Thyroid	568	CHSY1	ENSG00000131873.5	15	0.00112865	0.0372456	33	0.0391762	Yes	No
Thyroid	568	SELENOS	ENSG00000131871.14	15	0.000471024	0.0141307	30	0.0167432	Yes	No
Thyroid	568	SNRPA1	ENSG00000131876.16	15	2.96721e-05	0.000890162	30	0.00159423	Yes	Yes
Thyroid	568	PCSK6	ENSG00000140479.16	15	8.68132e-05	0.0026044	30	0.00404053	Yes	Yes
Thyroid	568	TM2D3	ENSG00000184277.12	15	5.5214e-51	1.21471e-49	22	3.29006e-48	Yes	Yes
Thyroid	568	TARSL2	ENSG00000185418.15	15	1.36287e-16	2.99831e-15	22	1.75234e-14	Yes	Yes
Thyroid	568	WASIR2	ENSG00000231439.4	16	1.88476e-56	3.39256e-55	18	1.11345e-53	Yes	Yes
Thyroid	568	POLR3K	ENSG00000161980.5	16	9.20378e-06	0.000174872	19	0.000366994	Yes	Yes
Thyroid	568	SNRNP25	ENSG00000161981.10	16	1.44502e-16	2.74554e-15	19	1.61372e-14	Yes	Yes
Thyroid	568	RHBDF1	ENSG00000007384.15	16	8.14969e-08	1.62994e-06	20	4.57947e-06	Yes	Yes
Thyroid	568	MPG	ENSG00000103152.11	16	0.000742365	0.0148473	20	0.0174655	Yes	No
Thyroid	568	NPRL3	ENSG00000103148.15	16	2.84681e-41	5.9783e-40	21	1.1252e-38	Yes	Yes
Thyroid	568	HBM	ENSG00000206177.6	16	1.0804e-05	0.000237687	22	0.000487506	Yes	Yes
Thyroid	568	HBA2	ENSG00000188536.12	16	3.3155e-06	7.29409e-05	22	0.000163355	Yes	Yes
Thyroid	568	HBA1	ENSG00000206172.8	16	0.000271973	0.0059834	22	0.00811737	Yes	Yes
Thyroid	568	HBQ1	ENSG00000086506.2	16	8.01276e-05	0.00176281	22	0.00290131	Yes	Yes
Thyroid	568	LA16c-OS12.2	ENSG00000268836.1	16	6.64204e-28	1.46125e-26	22	1.56793e-25	Yes	Yes
Thyroid	568	LUC7L	ENSG00000007392.16	16	0.000100287	0.00230661	23	0.00364602	Yes	Yes
Thyroid	568	FAM234A	ENSG00000167930.15	16	6.83318e-12	1.63996e-10	24	6.80521e-10	Yes	Yes
Thyroid	568	RGS11	ENSG00000076344.15	16	5.46034e-24	1.31048e-22	24	1.16491e-21	Yes	Yes
Thyroid	568	ARHGDIG	ENSG00000242173.8	16	6.96827e-06	0.000167238	24	0.000352458	Yes	Yes
Thyroid	568	PDIA2	ENSG00000185615.15	16	0.000546803	0.0131233	24	0.0157313	Yes	No
Thyroid	568	AXIN1	ENSG00000103126.14	16	0.0011025	0.0275626	25	0.0298265	Yes	No
Thyroid	568	MRPL28	ENSG00000086504.15	16	0.000128648	0.0032162	25	0.00483282	Yes	Yes
Thyroid	568	TMEM8A	ENSG00000129925.10	16	4.63534e-23	1.20519e-21	26	1.01413e-20	Yes	Yes
Thyroid	568	NME4	ENSG00000103202.12	16	1.174e-18	3.05241e-17	26	2.01871e-16	Yes	Yes
Thyroid	568	DECR2	ENSG00000242612.6	16	3.99951e-60	1.03987e-58	26	3.93042e-57	Yes	Yes
Thyroid	568	RAB11FIP3	ENSG00000090565.15	16	0.000178321	0.00517131	29	0.00718154	Yes	Yes
Thyroid	568	LINC00235	ENSG00000277142.1	16	6.40909e-06	0.000185863	29	0.000388075	Yes	Yes
Thyroid	568	CAPN15	ENSG00000103326.11	16	7.24728e-22	2.10171e-20	29	1.65314e-19	Yes	Yes
Thyroid	568	PIGQ	ENSG00000007541.16	16	2.24665e-22	6.51528e-21	29	5.29402e-20	Yes	Yes
Thyroid	568	NHLRC4	ENSG00000257108.1	16	0.00210983	0.061185	29	0.0624858	No	No
Thyroid	568	RAB40C	ENSG00000197562.9	16	5.06748e-30	1.52024e-28	30	1.78377e-27	Yes	Yes
Thyroid	568	WFIKKN1	ENSG00000127578.6	16	7.57135e-106	2.2714e-104	30	3.9901e-102	Yes	Yes
Thyroid	568	METTL26	ENSG00000130731.15	16	3.75974e-40	1.12792e-38	30	2.04166e-37	Yes	Yes
Thyroid	568	MCRIP2	ENSG00000172366.19	16	0.000325374	0.00976121	30	0.0122255	Yes	No
Thyroid	568	WDR90	ENSG00000161996.18	16	2.23351e-39	6.70054e-38	30	1.17259e-36	Yes	Yes
Thyroid	568	RHOT2	ENSG00000140983.13	16	4.18951e-05	0.00125685	30	0.00216135	Yes	Yes
Thyroid	568	RHBDL1	ENSG00000103269.13	16	9.59104e-26	2.87731e-24	30	2.76994e-23	Yes	Yes
Thyroid	568	STUB1	ENSG00000103266.10	16	0.000174139	0.00539831	31	0.00744796	Yes	Yes
Thyroid	568	JMJD8	ENSG00000161999.11	16	3.14873e-31	9.76106e-30	31	1.19948e-28	Yes	Yes
Thyroid	568	WDR24	ENSG00000127580.15	16	1.52466e-06	4.72646e-05	31	0.000109111	Yes	Yes
Thyroid	568	FBXL16	ENSG00000127585.11	16	9.98806e-15	3.0963e-13	31	1.57679e-12	Yes	Yes
Thyroid	568	LA16c-380A1.1	ENSG00000259840.1	16	6.87506e-05	0.00213127	31	0.00341273	Yes	Yes
Thyroid	568	METRN	ENSG00000103260.8	16	0.000421055	0.0130527	31	0.0156608	Yes	No
Thyroid	568	FAM173A	ENSG00000103254.9	16	0.000350848	0.0108763	31	0.0134109	Yes	No
Thyroid	568	CCDC78	ENSG00000162004.16	16	1.4548e-13	4.50988e-12	31	2.12694e-11	Yes	Yes
Thyroid	568	HAGHL	ENSG00000103253.17	16	2.62918e-23	8.15047e-22	31	6.95675e-21	Yes	Yes
Thyroid	568	NARFL	ENSG00000103245.13	16	4.82913e-74	1.49703e-72	31	8.99436e-71	Yes	Yes
Thyroid	568	MSLN	ENSG00000102854.15	16	3.39392e-12	1.05212e-10	31	4.43471e-10	Yes	Yes
Thyroid	568	RPUSD1	ENSG00000007376.7	16	1.1235e-07	3.59519e-06	32	9.68784e-06	Yes	Yes
Thyroid	568	CHTF18	ENSG00000127586.16	16	4.11399e-05	0.00131648	32	0.0022538	Yes	Yes
Thyroid	568	PRR25	ENSG00000167945.1	16	0.000117951	0.00389237	33	0.00567997	Yes	Yes
Thyroid	568	LA16c-360A4.1	ENSG00000275438.1	16	0.000442999	0.015062	34	0.0176875	Yes	No
Thyroid	568	LMF1	ENSG00000103227.18	16	8.29068e-28	3.06755e-26	37	3.2369e-25	Yes	Yes
Thyroid	568	RP11-161M6.2	ENSG00000260807.6	16	8.52274e-10	3.15341e-08	37	1.05889e-07	Yes	Yes
Thyroid	568	SOX8	ENSG00000005513.9	16	1.44432e-12	5.34398e-11	37	2.30842e-10	Yes	Yes
Thyroid	568	CACNA1H	ENSG00000196557.12	16	3.45755e-22	1.31387e-20	38	1.04865e-19	Yes	Yes
Thyroid	568	TPSG1	ENSG00000116176.6	16	4.84589e-10	1.84144e-08	38	6.31561e-08	Yes	Yes
Thyroid	568	TPSB2	ENSG00000197253.13	16	4.25521e-10	1.61698e-08	38	5.5842e-08	Yes	Yes
Thyroid	568	TPSAB1	ENSG00000172236.16	16	1.25585e-05	0.000477221	38	0.000912917	Yes	Yes
Thyroid	568	TPSD1	ENSG00000095917.13	16	4.29543e-41	1.63226e-39	38	3.03805e-38	Yes	Yes
Thyroid	568	UBE2I	ENSG00000103275.19	16	2.1459e-08	7.93983e-07	37	2.31286e-06	Yes	Yes
Thyroid	568	BAIAP3	ENSG00000007516.13	16	3.11408e-12	1.15221e-10	37	4.83781e-10	Yes	Yes
Thyroid	568	TSR3	ENSG00000007520.3	16	1.2809e-06	4.73932e-05	37	0.00010938	Yes	Yes
Thyroid	568	GNPTG	ENSG00000090581.9	16	5.13976e-05	0.00190171	37	0.00309622	Yes	Yes
Thyroid	568	UNKL	ENSG00000059145.18	16	0.000613241	0.0226899	37	0.0251285	Yes	No
Thyroid	568	C16orf91	ENSG00000174109.4	16	0.000720671	0.0259442	36	0.0282575	Yes	No
Thyroid	568	LA16c-312E8.5	ENSG00000284395.1	16	1.51775e-09	5.46392e-08	36	1.79232e-07	Yes	Yes
Thyroid	568	CCDC154	ENSG00000197599.12	16	9.53448e-51	3.43241e-49	36	9.14896e-48	Yes	Yes
Thyroid	568	CLCN7	ENSG00000103249.17	16	7.47808e-31	2.69211e-29	36	3.24761e-28	Yes	Yes
Thyroid	568	PTX4	ENSG00000251692.7	16	0.00027903	0.0100451	36	0.01253	Yes	No
Thyroid	568	TELO2	ENSG00000100726.14	16	8.72883e-49	3.14238e-47	36	7.74882e-46	Yes	Yes
Thyroid	568	IFT140	ENSG00000187535.13	16	5.82927e-15	2.09854e-13	36	1.08061e-12	Yes	Yes
Thyroid	568	LA16c-385E7.1	ENSG00000260646.1	16	1.31457e-05	0.0004601	35	0.000883555	Yes	Yes
Thyroid	568	TMEM204	ENSG00000131634.13	16	0.000655672	0.0229485	35	0.0253571	Yes	No
Thyroid	568	CRAMP1	ENSG00000007545.15	16	0.000557811	0.0195234	35	0.0220838	Yes	No
Thyroid	568	HN1L	ENSG00000206053.12	16	5.98855e-22	2.03611e-20	34	1.6029e-19	Yes	Yes
Thyroid	568	MAPK8IP3	ENSG00000138834.12	16	0.000265291	0.00928519	35	0.0117024	Yes	No
Thyroid	568	NME3	ENSG00000103024.7	16	0.00102204	0.0337273	33	0.0357796	Yes	No
Thyroid	568	MRPS34	ENSG00000074071.14	16	9.886e-05	0.00326238	33	0.00489065	Yes	Yes
Thyroid	568	EME2	ENSG00000197774.12	16	3.10207e-12	1.02368e-10	33	4.31782e-10	Yes	Yes
Thyroid	568	SPSB3	ENSG00000162032.15	16	5.32969e-05	0.0017588	33	0.00289497	Yes	Yes
Thyroid	568	NUBP2	ENSG00000095906.16	16	1.22751e-06	4.05079e-05	33	9.46021e-05	Yes	Yes
Thyroid	568	IGFALS	ENSG00000099769.5	16	1.42807e-55	4.71263e-54	33	1.49355e-52	Yes	Yes
Thyroid	568	HAGH	ENSG00000063854.12	16	7.8145e-51	2.57878e-49	33	6.94389e-48	Yes	Yes
Thyroid	568	FAHD1	ENSG00000180185.11	16	5.34219e-69	1.76292e-67	33	9.03253e-66	Yes	Yes
Thyroid	568	MEIOB	ENSG00000162039.14	16	2.20275e-19	7.26908e-18	33	5.00852e-17	Yes	Yes
Thyroid	568	HS3ST6	ENSG00000162040.6	16	0.000125436	0.00401397	32	0.0058224	Yes	Yes
Thyroid	568	MSRB1	ENSG00000198736.11	16	0.000184845	0.00591504	32	0.0080408	Yes	Yes
Thyroid	568	RPL3L	ENSG00000140986.7	16	0.000289653	0.00926889	32	0.0116843	Yes	No
Thyroid	568	NDUFB10	ENSG00000140990.14	16	1.26036e-07	4.03316e-06	32	1.07939e-05	Yes	Yes
Thyroid	568	RPS2	ENSG00000140988.15	16	1.70418e-11	5.45336e-10	32	2.16038e-09	Yes	Yes
Thyroid	568	SNHG9	ENSG00000255198.4	16	5.59174e-46	1.78936e-44	32	4.02006e-43	Yes	Yes
Thyroid	568	RNF151	ENSG00000179580.9	16	8.34292e-09	2.66973e-07	32	8.15961e-07	Yes	Yes
Thyroid	568	TBL3	ENSG00000183751.14	16	0.000484037	0.0154892	32	0.0181223	Yes	No
Thyroid	568	GFER	ENSG00000127554.12	16	5.98114e-10	1.85415e-08	31	6.35685e-08	Yes	Yes
Thyroid	568	SYNGR3	ENSG00000127561.14	16	1.05705e-11	3.27684e-10	31	1.32315e-09	Yes	Yes
Thyroid	568	ZNF598	ENSG00000167962.13	16	5.57448e-05	0.00172809	31	0.00285027	Yes	Yes
Thyroid	568	NPW	ENSG00000183971.6	16	3.11536e-06	9.65763e-05	31	0.00021199	Yes	Yes
Thyroid	568	SLC9A3R2	ENSG00000065054.13	16	0.00034076	0.0105636	31	0.0130821	Yes	No
Thyroid	568	NTHL1	ENSG00000065057.7	16	1.3392e-06	4.15151e-05	31	9.6844e-05	Yes	Yes
Thyroid	568	TSC2	ENSG00000103197.16	16	8.94519e-07	2.77301e-05	31	6.6409e-05	Yes	Yes
Thyroid	568	PKD1	ENSG00000008710.19	16	0.00152664	0.0473258	31	0.0490077	Yes	No
Thyroid	568	RAB26	ENSG00000167964.12	16	0.000540618	0.0162185	30	0.0188394	Yes	No
Thyroid	568	SNHG19	ENSG00000260260.1	16	4.56701e-05	0.0013701	30	0.00233197	Yes	Yes
Thyroid	568	TRAF7	ENSG00000131653.12	16	0.000861747	0.0258524	30	0.0281675	Yes	No
Thyroid	568	CASKIN1	ENSG00000167971.15	16	4.93886e-08	1.48166e-06	30	4.18581e-06	Yes	Yes
Thyroid	568	MLST8	ENSG00000167965.17	16	2.69876e-35	8.09629e-34	30	1.17959e-32	Yes	Yes
Thyroid	568	BRICD5	ENSG00000182685.7	16	2.71997e-17	8.15991e-16	30	4.99037e-15	Yes	Yes
Thyroid	568	PGP	ENSG00000184207.8	16	9.24849e-15	2.77455e-13	30	1.41645e-12	Yes	Yes
Thyroid	568	E4F1	ENSG00000167967.15	16	0.00115509	0.0334977	29	0.0355565	Yes	No
Thyroid	568	DNASE1L2	ENSG00000167968.12	16	0.000374679	0.0108657	29	0.0134014	Yes	No
Thyroid	568	ECI1	ENSG00000167969.12	16	1.04634e-12	3.03439e-11	29	1.34058e-10	Yes	Yes
Thyroid	568	RNPS1	ENSG00000205937.11	16	1.59115e-07	4.61433e-06	29	1.22713e-05	Yes	Yes
Thyroid	568	RP11-304L19.13	ENSG00000260778.5	16	3.27064e-08	9.48486e-07	29	2.73784e-06	Yes	Yes
Thyroid	568	ABCA3	ENSG00000167972.13	16	3.8641e-07	1.15923e-05	30	2.93109e-05	Yes	Yes
Thyroid	568	CCNF	ENSG00000162063.12	16	9.0251e-08	2.70753e-06	30	7.41836e-06	Yes	Yes
Thyroid	568	RP11-715J22.4	ENSG00000260874.5	16	0.000535062	0.0155168	29	0.0181514	Yes	No
Thyroid	568	C16orf59	ENSG00000162062.14	16	3.43533e-06	9.96245e-05	29	0.000218239	Yes	Yes
Thyroid	568	NTN3	ENSG00000162068.1	16	0.000322285	0.00934625	29	0.0117714	Yes	No
Thyroid	568	TBC1D24	ENSG00000162065.12	16	0.0005748	0.0166692	29	0.0192827	Yes	No
Thyroid	568	ATP6V0C	ENSG00000185883.11	16	0.000729142	0.020416	28	0.0229421	Yes	No
Thyroid	568	AMDHD2	ENSG00000162066.14	16	4.17193e-08	1.16814e-06	28	3.3338e-06	Yes	Yes
Thyroid	568	PDPK1	ENSG00000140992.18	16	0.000362821	0.0105218	29	0.0130398	Yes	No
Thyroid	568	KCTD5	ENSG00000167977.8	16	1.20987e-33	3.38764e-32	28	4.61484e-31	Yes	Yes
Thyroid	568	PRSS27	ENSG00000172382.9	16	2.48762e-19	6.96533e-18	28	4.80821e-17	Yes	Yes
Thyroid	568	SRRM2	ENSG00000167978.16	16	1.80961e-06	5.06691e-05	28	0.00011646	Yes	Yes
Thyroid	568	ELOB	ENSG00000103363.14	16	0.00225306	0.0630856	28	0.0643414	No	No
Thyroid	568	CTD-2270P14.5	ENSG00000276791.1	16	9.2987e-78	2.60364e-76	28	1.77211e-74	Yes	Yes
Thyroid	568	PRSS21	ENSG00000007038.10	16	0.000241425	0.00651846	27	0.00872012	Yes	Yes
Thyroid	568	ZG16B	ENSG00000162078.11	16	5.88608e-07	1.58924e-05	27	3.94106e-05	Yes	Yes
Thyroid	568	PRSS22	ENSG00000005001.9	16	5.18705e-50	1.34863e-48	26	3.47909e-47	Yes	Yes
Thyroid	568	LA16c-325D7.2	ENSG00000263280.1	16	7.88078e-20	1.97019e-18	25	1.40039e-17	Yes	Yes
Thyroid	568	FLYWCH2	ENSG00000162076.12	16	0.000526237	0.0131559	25	0.0157664	Yes	No
Thyroid	568	FLYWCH1	ENSG00000059122.16	16	6.1986e-152	1.61164e-150	26	1.56456e-147	Yes	Yes
Thyroid	568	KREMEN2	ENSG00000131650.13	16	0.000125903	0.00314756	25	0.00474825	Yes	Yes
Thyroid	568	PKMYT1	ENSG00000127564.16	16	2.44678e-05	0.000611694	25	0.00114105	Yes	Yes
Thyroid	568	PAQR4	ENSG00000162073.13	16	7.47245e-05	0.00186811	25	0.00305148	Yes	Yes
Thyroid	568	LA16c-380H5.5	ENSG00000272079.2	16	1.90401e-78	4.76002e-77	25	3.37687e-75	Yes	Yes
Thyroid	568	CLDN9	ENSG00000213937.3	16	1.59847e-12	3.99618e-11	25	1.74543e-10	Yes	Yes
Thyroid	568	CLDN6	ENSG00000184697.6	16	0.000451058	0.0112765	25	0.0138358	Yes	No
Thyroid	568	TNFRSF12A	ENSG00000006327.13	16	0.00155285	0.0388212	25	0.0406897	Yes	No
Thyroid	568	HCFC1R1	ENSG00000103145.10	16	0.000207136	0.0051784	25	0.00718757	Yes	Yes
Thyroid	568	THOC6	ENSG00000131652.13	16	0.000389964	0.00974911	25	0.0122129	Yes	No
Thyroid	568	BICDL2	ENSG00000162069.14	16	2.8e-09	6.99999e-08	25	2.26557e-07	Yes	Yes
Thyroid	568	MMP25	ENSG00000008516.16	16	2.00559e-29	5.01397e-28	25	5.74427e-27	Yes	Yes
Thyroid	568	IL32	ENSG00000008517.16	16	1.51573e-35	3.78932e-34	25	5.58705e-33	Yes	Yes
Thyroid	568	RP11-473M20.9	ENSG00000262370.5	16	1.79797e-12	4.49492e-11	25	1.95218e-10	Yes	Yes
Thyroid	568	ZNF205	ENSG00000122386.10	16	0.000781553	0.0195388	25	0.0220965	Yes	No
Thyroid	568	ZNF213	ENSG00000085644.13	16	3.4873e-11	9.06699e-10	26	3.52531e-09	Yes	Yes
Thyroid	568	RP11-473M20.16	ENSG00000261889.1	16	0.00019941	0.00518465	26	0.00719463	Yes	Yes
Thyroid	568	ZNF200	ENSG00000010539.11	16	1.64916e-06	4.45273e-05	27	0.000103332	Yes	Yes
Thyroid	568	MEFV	ENSG00000103313.12	16	1.59489e-06	4.30621e-05	27	0.000100149	Yes	Yes
Thyroid	568	LINC00921	ENSG00000281005.1	16	2.41128e-29	6.26932e-28	26	7.14253e-27	Yes	Yes
Thyroid	568	ZNF263	ENSG00000006194.9	16	1.72765e-09	4.66464e-08	27	1.53972e-07	Yes	Yes
Thyroid	568	TIGD7	ENSG00000140993.10	16	2.35991e-08	6.37175e-07	27	1.87563e-06	Yes	Yes
Thyroid	568	ZNF75A	ENSG00000162086.14	16	7.42838e-05	0.00200566	27	0.00324257	Yes	Yes
Thyroid	568	OR2C1	ENSG00000168158.3	16	1.22282e-07	3.30161e-06	27	8.94509e-06	Yes	Yes
Thyroid	568	MTRNR2L4	ENSG00000232196.3	16	6.30005e-06	0.000170101	27	0.000357919	Yes	Yes
Thyroid	568	ZSCAN32	ENSG00000140987.19	16	0.00182234	0.0492031	27	0.0508005	No	No
Thyroid	568	ZNF174	ENSG00000103343.12	16	0.000209018	0.00564349	27	0.00773359	Yes	Yes
Thyroid	568	ZNF597	ENSG00000167981.5	16	3.5437e-21	9.568e-20	27	7.29263e-19	Yes	Yes
Thyroid	568	NAA60	ENSG00000122390.17	16	2.12821e-10	5.74617e-09	27	2.08228e-08	Yes	Yes
Thyroid	568	CLUAP1	ENSG00000103351.12	16	7.38022e-46	2.06646e-44	28	4.63134e-43	Yes	Yes
Thyroid	568	NLRC3	ENSG00000167984.17	16	8.69245e-19	2.43389e-17	28	1.61952e-16	Yes	Yes
Thyroid	568	SLX4	ENSG00000188827.10	16	0.000728026	0.0203847	28	0.0229126	Yes	No
Thyroid	568	DNASE1	ENSG00000213918.10	16	1.19795e-05	0.000347407	29	0.000686735	Yes	Yes
Thyroid	568	TRAP1	ENSG00000126602.10	16	3.40139e-92	9.86404e-91	29	1.10268e-88	Yes	Yes
Thyroid	568	CREBBP	ENSG00000005339.14	16	0.000119951	0.00371848	31	0.00546643	Yes	Yes
Thyroid	568	ADCY9	ENSG00000162104.9	16	4.48369e-06	0.000143478	32	0.000306551	Yes	Yes
Thyroid	568	RP11-95P2.3	ENSG00000263105.1	16	2.10868e-18	6.5369e-17	31	4.24553e-16	Yes	Yes
Thyroid	568	SRL	ENSG00000185739.13	16	3.62003e-08	1.15841e-06	32	3.31013e-06	Yes	Yes
Thyroid	568	LINC01569	ENSG00000262468.5	16	1.98815e-16	6.16326e-15	31	3.51628e-14	Yes	Yes
Thyroid	568	TFAP4	ENSG00000090447.11	16	0.00048035	0.0148909	31	0.01751	Yes	No
Thyroid	568	GLIS2	ENSG00000126603.8	16	0.000216885	0.00694032	32	0.00918454	Yes	Yes
Thyroid	568	GLIS2-AS1	ENSG00000262686.1	16	2.20278e-05	0.00070489	32	0.0012937	Yes	Yes
Thyroid	568	PAM16	ENSG00000217930.7	16	1.05356e-33	3.37138e-32	32	4.59609e-31	Yes	Yes
Thyroid	568	CORO7	ENSG00000262246.5	16	0.000669511	0.0220939	33	0.0245569	Yes	No
Thyroid	568	VASN	ENSG00000168140.4	16	0.000803799	0.0257216	32	0.0280498	Yes	No
Thyroid	568	DNAJA3	ENSG00000103423.13	16	3.17298e-06	0.000104708	33	0.000228454	Yes	Yes
Thyroid	568	NMRAL1	ENSG00000153406.13	16	6.48604e-29	2.14039e-27	33	2.38836e-26	Yes	Yes
Thyroid	568	HMOX2	ENSG00000103415.11	16	1.61468e-13	5.32843e-12	33	2.50148e-11	Yes	Yes
Thyroid	568	CDIP1	ENSG00000089486.16	16	3.55327e-25	1.17258e-23	33	1.09013e-22	Yes	Yes
Thyroid	568	C16orf96	ENSG00000205832.7	16	1.93732e-12	6.78062e-11	35	2.90249e-10	Yes	Yes
Thyroid	568	UBALD1	ENSG00000153443.12	16	0.000201652	0.00705781	35	0.00931863	Yes	Yes
Thyroid	568	MGRN1	ENSG00000102858.12	16	2.15972e-86	7.77499e-85	36	7.17048e-83	Yes	Yes
Thyroid	568	NUDT16L1	ENSG00000168101.14	16	7.5342e-06	0.000271231	36	0.000549704	Yes	Yes
Thyroid	568	ANKS3	ENSG00000168096.14	16	0.000122095	0.0045175	37	0.00642397	Yes	Yes
Thyroid	568	C16orf71	ENSG00000166246.13	16	0.000175987	0.00651153	37	0.00871338	Yes	Yes
Thyroid	568	ZNF500	ENSG00000103199.13	16	4.16002e-62	1.53921e-60	37	6.22602e-59	Yes	Yes
Thyroid	568	SMIM22	ENSG00000267795.5	16	2.2261e-08	8.45919e-07	38	2.45484e-06	Yes	Yes
Thyroid	568	ROGDI	ENSG00000067836.12	16	1.93465e-05	0.000735167	38	0.00134312	Yes	Yes
Thyroid	568	GLYR1	ENSG00000140632.16	16	0.000534994	0.0203298	38	0.0228662	Yes	No
Thyroid	568	UBN1	ENSG00000118900.14	16	0.000285351	0.0111287	39	0.01367	Yes	No
Thyroid	568	PPL	ENSG00000118898.15	16	0.000179679	0.00718715	40	0.00946134	Yes	Yes
Thyroid	568	SEC14L5	ENSG00000103184.11	16	1.36756e-15	5.47025e-14	40	2.93908e-13	Yes	Yes
Thyroid	568	NAGPA	ENSG00000103174.11	16	7.98661e-11	3.11478e-09	39	1.15761e-08	Yes	Yes
Thyroid	568	NAGPA-AS1	ENSG00000267072.2	16	2.14152e-15	8.35192e-14	39	4.43824e-13	Yes	Yes
Thyroid	568	C16orf89	ENSG00000153446.15	16	1.23118e-07	4.80161e-06	39	1.27506e-05	Yes	Yes
Thyroid	568	ALG1	ENSG00000033011.11	16	2.82459e-05	0.00112984	40	0.00196713	Yes	Yes
Thyroid	568	EEF2KMT	ENSG00000118894.14	16	2.13265e-18	8.5306e-17	40	5.51127e-16	Yes	Yes
Thyroid	568	LINC02152	ENSG00000261319.1	16	8.89057e-49	4.26747e-47	48	1.04816e-45	Yes	Yes
Thyroid	568	METTL22	ENSG00000067365.14	16	1.37394e-09	6.4575e-08	47	2.09624e-07	Yes	Yes
Thyroid	568	ABAT	ENSG00000183044.11	16	2.44927e-09	1.20014e-07	49	3.79377e-07	Yes	Yes
Thyroid	568	TMEM186	ENSG00000184857.7	16	0.000153318	0.00705264	46	0.00931314	Yes	Yes
Thyroid	568	PMM2	ENSG00000140650.11	16	1.7488e-08	8.21934e-07	47	2.389e-06	Yes	Yes
Thyroid	568	CARHSP1	ENSG00000153048.10	16	2.90028e-07	1.30513e-05	45	3.27837e-05	Yes	Yes
Thyroid	568	USP7	ENSG00000187555.14	16	0.000348444	0.0160284	46	0.0186548	Yes	No
Thyroid	568	C16orf72	ENSG00000182831.11	16	4.63811e-05	0.00208715	45	0.00335198	Yes	Yes
Thyroid	568	GRIN2A	ENSG00000183454.16	16	2.53347e-12	1.1654e-10	46	4.88984e-10	Yes	Yes
Thyroid	568	ATF7IP2	ENSG00000166669.13	16	1.06544e-13	4.36832e-12	41	2.06123e-11	Yes	Yes
Thyroid	568	EMP2	ENSG00000213853.9	16	3.39639e-22	1.35855e-20	40	1.08244e-19	Yes	Yes
Thyroid	568	TEKT5	ENSG00000153060.7	16	8.09591e-24	3.23837e-22	40	2.82553e-21	Yes	Yes
Thyroid	568	NUBP1	ENSG00000103274.10	16	0.000270891	0.0102939	38	0.0127945	Yes	No
Thyroid	568	TVP23A	ENSG00000166676.14	16	0.00176816	0.0689584	39	0.0700869	No	No
Thyroid	568	CIITA	ENSG00000179583.18	16	0.00185238	0.0722428	39	0.0732555	No	No
Thyroid	568	CLEC16A	ENSG00000038532.14	16	9.36403e-11	3.93289e-09	42	1.44921e-08	Yes	Yes
Thyroid	568	RP11-396B14.2	ENSG00000263033.2	16	6.12571e-10	2.20525e-08	36	7.52144e-08	Yes	Yes
Thyroid	568	RMI2	ENSG00000175643.8	16	4.95608e-88	1.83375e-86	37	1.7896e-84	Yes	Yes
Thyroid	568	SOCS1	ENSG00000185338.4	16	1.95105e-06	6.82868e-05	35	0.000153829	Yes	Yes
Thyroid	568	PRM2	ENSG00000122304.10	16	0.000444891	0.0155712	35	0.018209	Yes	No
Thyroid	568	PRM1	ENSG00000175646.3	16	0.00140291	0.0491018	35	0.0507045	No	No
Thyroid	568	CTD-3088G3.8	ENSG00000188897.8	16	3.02754e-11	1.15047e-09	38	4.43477e-09	Yes	Yes
Thyroid	568	LITAF	ENSG00000189067.12	16	2.32567e-35	9.53525e-34	41	1.38377e-32	Yes	Yes
Thyroid	568	SNN	ENSG00000184602.5	16	7.30494e-15	2.84893e-13	39	1.45322e-12	Yes	Yes
Thyroid	568	TXNDC11	ENSG00000153066.12	16	2.88013e-15	1.15205e-13	40	6.06437e-13	Yes	Yes
Thyroid	568	ZC3H7A	ENSG00000122299.11	16	1.94005e-05	0.000756618	39	0.00137917	Yes	Yes
Thyroid	568	RP11-486I11.2	ENSG00000277369.1	16	0.000109686	0.00427777	39	0.0061394	Yes	Yes
Thyroid	568	RSL1D1	ENSG00000171490.12	16	0.00069168	0.0276672	40	0.0299203	Yes	No
Thyroid	568	GSPT1	ENSG00000103342.12	16	3.2358e-21	1.29432e-19	40	9.82457e-19	Yes	Yes
Thyroid	568	NPIPB2	ENSG00000234719.8	16	8.09407e-144	3.31857e-142	41	2.11072e-139	Yes	Yes
Thyroid	568	TNFRSF17	ENSG00000048462.10	16	7.28155e-08	2.91262e-06	40	7.95194e-06	Yes	Yes
Thyroid	568	SNX29	ENSG00000048471.13	16	4.47897e-09	2.23949e-07	50	6.90758e-07	Yes	Yes
Thyroid	568	CPPED1	ENSG00000103381.11	16	2.83249e-19	1.16132e-17	41	7.89262e-17	Yes	Yes
Thyroid	568	SHISA9	ENSG00000237515.8	16	1.89362e-06	8.14256e-05	43	0.000180799	Yes	Yes
Thyroid	568	ERCC4	ENSG00000175595.14	16	0.000283963	0.00738303	26	0.00968012	Yes	Yes
Thyroid	568	LINC02185	ENSG00000262097.1	16	1.61764e-05	0.000404409	25	0.000787763	Yes	Yes
Thyroid	568	MKL2	ENSG00000186260.16	16	0.000296009	0.00740021	25	0.00969783	Yes	Yes
Thyroid	568	CTA-276F8.1	ENSG00000276564.1	16	3.60631e-09	8.29451e-08	23	2.67002e-07	Yes	Yes
Thyroid	568	MIR193BHG	ENSG00000262454.2	16	1.64004e-68	3.60808e-67	22	1.81834e-65	Yes	Yes
Thyroid	568	PARN	ENSG00000140694.16	16	2.71782e-07	5.9792e-06	22	1.56924e-05	Yes	Yes
Thyroid	568	BFAR	ENSG00000103429.10	16	5.49737e-05	0.0010445	19	0.00183519	Yes	Yes
Thyroid	568	NPIPA3	ENSG00000224712.12	16	0.000362928	0.00653271	18	0.00873475	Yes	Yes
Thyroid	568	NPIPA2	ENSG00000254852.8	16	8.86627e-08	1.59593e-06	18	4.49076e-06	Yes	Yes
Thyroid	568	NOMO1	ENSG00000103512.14	16	4.28351e-09	8.13866e-08	19	2.62077e-07	Yes	Yes
Thyroid	568	MIR3180-1	ENSG00000258354.1	16	1.50532e-06	2.70958e-05	18	6.50251e-05	Yes	Yes
Thyroid	568	NPIPA1	ENSG00000183426.16	16	2.21565e-38	3.98816e-37	18	6.74259e-36	Yes	Yes
Thyroid	568	PDXDC1	ENSG00000179889.18	16	7.42429e-11	1.5591e-09	21	5.9515e-09	Yes	Yes
Thyroid	568	NTAN1	ENSG00000157045.8	16	2.84824e-06	5.12684e-05	18	0.00011772	Yes	Yes
Thyroid	568	RRN3	ENSG00000085721.12	16	0.000134086	0.00254764	19	0.00396617	Yes	Yes
Thyroid	568	NPIPA5	ENSG00000183793.13	16	2.46922e-50	4.44459e-49	18	1.17619e-47	Yes	Yes
Thyroid	568	MPV17L	ENSG00000156968.8	16	1.50625e-17	2.71125e-16	18	1.69522e-15	Yes	Yes
Thyroid	568	C16orf45	ENSG00000166780.10	16	1.64349e-06	3.12263e-05	19	7.42229e-05	Yes	Yes
Thyroid	568	KIAA0430	ENSG00000166783.21	16	0.000898612	0.016175	18	0.0187948	Yes	No
Thyroid	568	NDE1	ENSG00000072864.14	16	1.39205e-12	2.50569e-11	18	1.11448e-10	Yes	Yes
Thyroid	568	CTB-193M12.5	ENSG00000280206.1	16	7.89961e-07	1.42193e-05	18	3.55049e-05	Yes	Yes
Thyroid	568	MYH11	ENSG00000133392.17	16	0.000158512	0.00317023	20	0.00477519	Yes	Yes
Thyroid	568	FOPNL	ENSG00000133393.12	16	0.000133056	0.00266113	20	0.00411575	Yes	Yes
Thyroid	568	ABCC1	ENSG00000103222.18	16	1.63133e-09	3.91519e-08	24	1.30306e-07	Yes	Yes
Thyroid	568	ABCC6	ENSG00000091262.15	16	3.96134e-48	9.50721e-47	24	2.31652e-45	Yes	Yes
Thyroid	568	NOMO3	ENSG00000103226.17	16	2.50828e-36	6.2707e-35	25	9.55892e-34	Yes	Yes
Thyroid	568	AC138969.4	ENSG00000183889.12	16	8.74542e-18	2.18636e-16	25	1.37636e-15	Yes	Yes
Thyroid	568	NPIPA7	ENSG00000214967.5	16	0.000461197	0.0119911	26	0.0145687	Yes	No
Thyroid	568	XYLT1	ENSG00000103489.11	16	7.82662e-15	2.11319e-13	27	1.08755e-12	Yes	Yes
Thyroid	568	NPIPA8	ENSG00000214940.8	16	0.000371386	0.00854189	23	0.0109299	Yes	No
Thyroid	568	RP11-1212A22.4	ENSG00000233024.7	16	0.00106471	0.0244882	23	0.0268414	Yes	No
Thyroid	568	NOMO2	ENSG00000185164.14	16	6.21089e-06	0.000161483	26	0.000341499	Yes	Yes
Thyroid	568	RPS15A	ENSG00000134419.15	16	2.69362e-05	0.000619532	23	0.00115392	Yes	Yes
Thyroid	568	ARL6IP1	ENSG00000170540.14	16	3.04988e-05	0.000701473	23	0.00128846	Yes	Yes
Thyroid	568	SMG1	ENSG00000157106.16	16	8.91308e-07	2.13914e-05	24	5.20946e-05	Yes	Yes
Thyroid	568	TMC7	ENSG00000170537.12	16	0.00159616	0.0367116	23	0.0386587	Yes	No
Thyroid	568	COQ7	ENSG00000167186.10	16	2.03367e-09	4.47408e-08	22	1.47999e-07	Yes	Yes
Thyroid	568	RP11-626G11.6	ENSG00000278389.1	16	0.000280792	0.00617743	22	0.00833706	Yes	Yes
Thyroid	568	ITPRIPL2	ENSG00000205730.6	16	0.00121841	0.026805	22	0.0290961	Yes	No
Thyroid	568	SYT17	ENSG00000103528.16	16	6.9682e-45	1.67237e-43	24	3.61627e-42	Yes	Yes
Thyroid	568	TMC5	ENSG00000103534.16	16	7.56519e-75	2.0426e-73	27	1.26429e-71	Yes	Yes
Thyroid	568	GDE1	ENSG00000006007.11	16	5.6839e-08	1.53465e-06	27	4.32625e-06	Yes	Yes
Thyroid	568	CCP110	ENSG00000103540.16	16	7.48213e-07	2.095e-05	28	5.10937e-05	Yes	Yes
Thyroid	568	C16orf62	ENSG00000103544.14	16	6.75019e-07	2.02506e-05	30	4.94928e-05	Yes	Yes
Thyroid	568	KNOP1	ENSG00000103550.13	16	4.13402e-70	1.19887e-68	29	6.40959e-67	Yes	Yes
Thyroid	568	IQCK	ENSG00000174628.16	16	1.72475e-07	5.17426e-06	30	1.36772e-05	Yes	Yes
Thyroid	568	GPRC5B	ENSG00000167191.11	16	0.000340506	0.00987468	29	0.0123475	Yes	No
Thyroid	568	GP2	ENSG00000169347.16	16	0.000322611	0.0090331	28	0.0114371	Yes	No
Thyroid	568	ACSM5	ENSG00000183549.10	16	9.60582e-47	2.40146e-45	25	5.58573e-44	Yes	Yes
Thyroid	568	ACSM2A	ENSG00000183747.11	16	0.000216265	0.00540663	25	0.00745777	Yes	Yes
Thyroid	568	ACSM2B	ENSG00000066813.14	16	0.000114008	0.00273619	24	0.00421564	Yes	Yes
Thyroid	568	ACSM3	ENSG00000005187.11	16	3.57782e-11	8.58676e-10	24	3.34211e-09	Yes	Yes
Thyroid	568	ACSM1	ENSG00000166743.9	16	8.53373e-34	1.96276e-32	23	2.69368e-31	Yes	Yes
Thyroid	568	THUMPD1	ENSG00000066654.13	16	0.000212441	0.0046737	22	0.00661143	Yes	Yes
Thyroid	568	ERI2	ENSG00000196678.13	16	1.61186e-13	3.5461e-12	22	1.68403e-11	Yes	Yes
Thyroid	568	AC004381.6	ENSG00000005189.19	16	0.000225109	0.00495239	22	0.0069273	Yes	Yes
Thyroid	568	DCUN1D3	ENSG00000188215.9	16	0.000373662	0.00822056	22	0.01059	Yes	No
Thyroid	568	LYRM1	ENSG00000102897.9	16	0.000412251	0.00865727	21	0.0110446	Yes	No
Thyroid	568	TMEM159	ENSG00000011638.10	16	2.78676e-11	5.29485e-10	19	2.09984e-09	Yes	Yes
Thyroid	568	ZP2	ENSG00000103310.10	16	0.000144012	0.00273622	19	0.00421564	Yes	Yes
Thyroid	568	CRYM	ENSG00000103316.10	16	4.0301e-05	0.000765719	19	0.00139493	Yes	Yes
Thyroid	568	CRYM-AS1	ENSG00000189149.11	16	0.000452657	0.00814783	18	0.0105116	Yes	No
Thyroid	568	NPIPB3	ENSG00000169246.16	16	1.86561e-10	3.17153e-09	17	1.17775e-08	Yes	Yes
Thyroid	568	METTL9	ENSG00000197006.13	16	0.000346011	0.00519016	15	0.00720064	Yes	Yes
Thyroid	568	IGSF6	ENSG00000140749.8	16	0.000154228	0.00215919	14	0.00344846	Yes	Yes
Thyroid	568	RP11-645C24.5	ENSG00000260306.1	16	2.55787e-47	3.58102e-46	14	8.54488e-45	Yes	Yes
Thyroid	568	NPIPB4	ENSG00000185864.16	16	6.94668e-12	9.72535e-11	14	4.11243e-10	Yes	Yes
Thyroid	568	UQCRC2	ENSG00000140740.10	16	7.41014e-05	0.00111152	15	0.00193927	Yes	Yes
Thyroid	568	PDZD9	ENSG00000155714.13	16	0.00127899	0.0191849	15	0.02175	Yes	No
Thyroid	568	C16orf52	ENSG00000185716.11	16	0.00163151	0.0261041	16	0.0284149	Yes	No
Thyroid	568	VWA3A	ENSG00000175267.14	16	0.00080693	0.0129109	16	0.015505	Yes	No
Thyroid	568	SDR42E2	ENSG00000183921.7	16	0.00151481	0.0227221	15	0.0251521	Yes	No
Thyroid	568	EEF2K	ENSG00000103319.11	16	0.000270184	0.00459314	17	0.00651445	Yes	Yes
Thyroid	568	POLR3E	ENSG00000058600.15	16	3.826e-06	6.1216e-05	16	0.000138884	Yes	Yes
Thyroid	568	CDR2	ENSG00000140743.7	16	1.2528e-05	0.000212977	17	0.000440201	Yes	Yes
Thyroid	568	NPIPB5	ENSG00000243716.10	16	0.000327687	0.00557068	17	0.00765144	Yes	Yes
Thyroid	568	CTC-591M7.1	ENSG00000283213.1	16	6.63462e-05	0.00126058	19	0.00216715	Yes	Yes
Thyroid	568	HS3ST2	ENSG00000122254.6	16	7.84868e-05	0.00164822	21	0.00273616	Yes	Yes
Thyroid	568	USP31	ENSG00000103404.14	16	4.73046e-05	0.00113531	24	0.00197517	Yes	Yes
Thyroid	568	SCNN1G	ENSG00000166828.2	16	0.0017593	0.0422231	24	0.0440227	Yes	No
Thyroid	568	SCNN1B	ENSG00000168447.10	16	2.85875e-11	7.43276e-10	26	2.90953e-09	Yes	Yes
Thyroid	568	COG7	ENSG00000168434.12	16	0.000297828	0.00774352	26	0.0100761	Yes	No
Thyroid	568	CTD-2270L9.4	ENSG00000260136.5	16	9.15071e-12	2.37919e-10	26	9.74336e-10	Yes	Yes
Thyroid	568	GGA2	ENSG00000103365.15	16	0.00035093	0.00947512	27	0.011915	Yes	No
Thyroid	568	EARS2	ENSG00000103356.15	16	1.32892e-11	3.72099e-10	28	1.49431e-09	Yes	Yes
Thyroid	568	UBFD1	ENSG00000103353.15	16	8.49831e-05	0.00237953	28	0.00374491	Yes	Yes
Thyroid	568	NDUFAB1	ENSG00000004779.9	16	6.98744e-07	1.95648e-05	28	4.79057e-05	Yes	Yes
Thyroid	568	PALB2	ENSG00000083093.9	16	1.35242e-06	3.92203e-05	29	9.17578e-05	Yes	Yes
Thyroid	568	DCTN5	ENSG00000166847.9	16	3.46318e-37	1.00432e-35	29	1.59147e-34	Yes	Yes
Thyroid	568	PLK1	ENSG00000166851.14	16	3.74848e-06	0.000108706	29	0.00023642	Yes	Yes
Thyroid	568	CHP2	ENSG00000166869.2	16	0.002103	0.0609871	29	0.0622934	No	No
Thyroid	568	PRKCB	ENSG00000166501.12	16	6.59537e-08	2.24243e-06	34	6.20113e-06	Yes	Yes
Thyroid	568	RBBP6	ENSG00000122257.18	16	0.000264748	0.00820719	31	0.0105758	Yes	No
Thyroid	568	TNRC6A	ENSG00000090905.18	16	0.000903584	0.0307219	34	0.032877	Yes	No
Thyroid	568	SLC5A11	ENSG00000158865.12	16	5.63158e-111	1.80211e-109	32	3.82067e-107	Yes	Yes
Thyroid	568	ARHGAP17	ENSG00000140750.16	16	0.000232896	0.00768558	33	0.0100113	Yes	No
Thyroid	568	LINC02175	ENSG00000262155.1	16	1.14739e-13	3.67165e-12	32	1.74255e-11	Yes	Yes
Thyroid	568	LCMT1-AS1	ENSG00000260448.5	16	3.87542e-07	1.24013e-05	32	3.12339e-05	Yes	Yes
Thyroid	568	LCMT1	ENSG00000205629.11	16	9.67801e-05	0.00319374	33	0.00480455	Yes	Yes
Thyroid	568	AQP8	ENSG00000103375.10	16	0.000276779	0.00885694	32	0.0112496	Yes	No
Thyroid	568	ZKSCAN2	ENSG00000155592.15	16	2.01168e-08	6.43738e-07	32	1.89344e-06	Yes	Yes
Thyroid	568	CTD-2547G23.4	ENSG00000274925.1	16	8.3426e-06	0.000266963	32	0.000542067	Yes	Yes
Thyroid	568	HS3ST4	ENSG00000182601.6	16	3.21208e-06	0.000131695	41	0.000282949	Yes	Yes
Thyroid	568	LINC02195	ENSG00000236481.1	16	2.0951e-05	0.000691382	33	0.00127182	Yes	Yes
Thyroid	568	KDM8	ENSG00000155666.11	16	0.000682267	0.020468	30	0.0229941	Yes	No
Thyroid	568	NSMCE1	ENSG00000169189.16	16	2.07662e-05	0.000622985	30	0.00115953	Yes	Yes
Thyroid	568	IL4R	ENSG00000077238.13	16	2.38788e-05	0.000716364	30	0.00131228	Yes	Yes
Thyroid	568	IL21R	ENSG00000103522.15	16	2.16686e-07	6.0672e-06	28	1.59098e-05	Yes	Yes
Thyroid	568	GTF3C1	ENSG00000077235.17	16	1.44329e-06	4.0412e-05	28	9.43902e-05	Yes	Yes
Thyroid	568	KIAA0556	ENSG00000047578.12	16	0.000303616	0.00850124	28	0.0108832	Yes	No
Thyroid	568	GSG1L	ENSG00000169181.12	16	0.000313682	0.00815574	26	0.0105198	Yes	No
Thyroid	568	XPO6	ENSG00000169180.11	16	3.81078e-17	8.38372e-16	22	5.12215e-15	Yes	Yes
Thyroid	568	RP11-57A19.7	ENSG00000283662.1	16	0.00242451	0.0509147	21	0.0524825	No	No
Thyroid	568	RP11-57A19.2	ENSG00000246465.1	16	0.00129669	0.0272305	21	0.0295035	Yes	No
Thyroid	568	SBK1	ENSG00000188322.4	16	3.29208e-06	6.91336e-05	21	0.000155565	Yes	Yes
Thyroid	568	NPIPB6	ENSG00000198156.10	16	0.000238464	0.00500774	21	0.00699172	Yes	Yes
Thyroid	568	EIF3CL	ENSG00000205609.12	16	4.60901e-06	9.67893e-05	21	0.000212432	Yes	Yes
Thyroid	568	NPIPB7	ENSG00000233232.6	16	2.8369e-05	0.00056738	20	0.00106658	Yes	Yes
Thyroid	568	CLN3	ENSG00000188603.18	16	1.12901e-09	2.25802e-08	20	7.69287e-08	Yes	Yes
Thyroid	568	APOBR	ENSG00000184730.10	16	2.19609e-05	0.000439218	20	0.000847513	Yes	Yes
Thyroid	568	IL27	ENSG00000197272.2	16	1.90426e-32	3.80851e-31	20	4.98567e-30	Yes	Yes
Thyroid	568	NUPR1	ENSG00000176046.8	16	5.22005e-07	9.9181e-06	19	2.53063e-05	Yes	Yes
Thyroid	568	SGF29	ENSG00000176476.8	16	2.95452e-07	5.61359e-06	19	1.47749e-05	Yes	Yes
Thyroid	568	SULT1A2	ENSG00000197165.10	16	4.78654e-13	9.09442e-12	19	4.19681e-11	Yes	Yes
Thyroid	568	SULT1A1	ENSG00000196502.11	16	5.07874e-39	9.6496e-38	19	1.67281e-36	Yes	Yes
Thyroid	568	NPIPB8	ENSG00000255524.7	16	2.83289e-10	5.66578e-09	20	2.05476e-08	Yes	Yes
Thyroid	568	EIF3C	ENSG00000184110.14	16	2.98934e-06	5.97868e-05	20	0.000135909	Yes	Yes
Thyroid	568	NPIPB9	ENSG00000196993.8	16	1.2957e-10	2.59141e-09	20	9.71317e-09	Yes	Yes
Thyroid	568	RP11-1348G14.4	ENSG00000251417.2	16	1.89452e-17	3.78904e-16	20	2.35157e-15	Yes	Yes
Thyroid	568	ATXN2L	ENSG00000168488.18	16	0.00161049	0.0305994	19	0.0327684	Yes	No
Thyroid	568	TUFM	ENSG00000178952.10	16	1.05167e-39	1.99818e-38	19	3.5679e-37	Yes	Yes
Thyroid	568	SH2B1	ENSG00000178188.14	16	0.000354884	0.00674279	19	0.00896373	Yes	Yes
Thyroid	568	ATP2A1	ENSG00000196296.13	16	1.42358e-06	2.70479e-05	19	6.49186e-05	Yes	Yes
Thyroid	568	RABEP2	ENSG00000177548.12	16	0.000148514	0.00282176	19	0.00433114	Yes	Yes
Thyroid	568	CD19	ENSG00000177455.12	16	0.000708657	0.0127558	18	0.0153518	Yes	No
Thyroid	568	NFATC2IP	ENSG00000176953.12	16	8.73224e-07	1.5718e-05	18	3.90306e-05	Yes	Yes
Thyroid	568	SPNS1	ENSG00000169682.17	16	1.83264e-06	3.29874e-05	18	7.8127e-05	Yes	Yes
Thyroid	568	LAT	ENSG00000213658.11	16	5.31963e-07	9.57534e-06	18	2.44654e-05	Yes	Yes
Thyroid	568	RP11-426C22.5	ENSG00000260517.2	16	3.77553e-07	6.41841e-06	17	1.6783e-05	Yes	Yes
Thyroid	568	RP11-426C22.4	ENSG00000259807.1	16	0.000206221	0.00329953	16	0.00494032	Yes	Yes
Thyroid	568	RP11-426C22.6	ENSG00000260953.1	16	1.723e-09	2.5845e-08	15	8.75019e-08	Yes	Yes
Thyroid	568	RP11-426C22.8	ENSG00000277999.1	16	2.9287e-28	4.39304e-27	15	4.83759e-26	Yes	Yes
Thyroid	568	NPIPB11	ENSG00000254206.5	16	9.7519e-06	0.000146278	15	0.000311905	Yes	Yes
Thyroid	568	BOLA2	ENSG00000183336.8	16	5.06503e-17	7.59754e-16	15	4.65416e-15	Yes	Yes
Thyroid	568	SLX1B	ENSG00000181625.17	16	4.5563e-10	6.83445e-09	15	2.45447e-08	Yes	Yes
Thyroid	568	SULT1A4	ENSG00000213648.10	16	1.27633e-05	0.000204213	16	0.000423369	Yes	Yes
Thyroid	568	NPIPB12	ENSG00000169203.16	16	6.24578e-30	9.99325e-29	16	1.18006e-27	Yes	Yes
Thyroid	568	SPN	ENSG00000197471.11	16	0.0051876	0.077814	15	0.0786929	No	No
Thyroid	568	QPRT	ENSG00000103485.17	16	9.61384e-18	1.44208e-16	15	9.19747e-16	Yes	Yes
Thyroid	568	C16orf54	ENSG00000185905.3	16	0.00100452	0.0150679	15	0.0176933	Yes	No
Thyroid	568	ZG16	ENSG00000174992.7	16	8.91721e-05	0.00133758	15	0.00228569	Yes	Yes
Thyroid	568	KIF22	ENSG00000079616.12	16	0.00269777	0.0404665	15	0.042282	Yes	No
Thyroid	568	MAZ	ENSG00000103495.13	16	0.00140444	0.0210666	15	0.0235742	Yes	No
Thyroid	568	PRRT2	ENSG00000167371.17	16	3.13029e-06	4.69543e-05	15	0.00010849	Yes	Yes
Thyroid	568	PAGR1	ENSG00000280789.1	16	1.78933e-05	0.0002684	15	0.000544744	Yes	Yes
Thyroid	568	MVP	ENSG00000013364.18	16	1.10648e-06	1.65972e-05	15	4.10698e-05	Yes	Yes
Thyroid	568	CDIPT	ENSG00000103502.13	16	5.37249e-06	8.05873e-05	15	0.000179196	Yes	Yes
Thyroid	568	SEZ6L2	ENSG00000174938.14	16	3.13717e-08	4.70576e-07	15	1.40245e-06	Yes	Yes
Thyroid	568	ASPHD1	ENSG00000174939.10	16	0.000383562	0.00575343	15	0.0078638	Yes	Yes
Thyroid	568	KCTD13	ENSG00000174943.9	16	4.50714e-06	6.76071e-05	15	0.000152372	Yes	Yes
Thyroid	568	TMEM219	ENSG00000149932.16	16	4.42183e-05	0.000663275	15	0.00122562	Yes	Yes
Thyroid	568	TAOK2	ENSG00000149930.17	16	2.27456e-05	0.000341185	15	0.000676174	Yes	Yes
Thyroid	568	HIRIP3	ENSG00000149929.15	16	0.00231214	0.0346821	15	0.036706	Yes	No
Thyroid	568	INO80E	ENSG00000169592.14	16	9.32211e-42	1.39832e-40	15	2.70832e-39	Yes	Yes
Thyroid	568	DOC2A	ENSG00000149927.17	16	6.9778e-09	1.04667e-07	15	3.33089e-07	Yes	Yes
Thyroid	568	FAM57B	ENSG00000149926.13	16	1.74313e-05	0.00026147	15	0.000532143	Yes	Yes
Thyroid	568	ALDOA	ENSG00000149925.17	16	0.000925533	0.013883	15	0.016492	Yes	No
Thyroid	568	PPP4C	ENSG00000149923.13	16	8.49379e-06	0.000127407	15	0.000274247	Yes	Yes
Thyroid	568	TBX6	ENSG00000149922.10	16	1.16522e-25	1.74783e-24	15	1.70125e-23	Yes	Yes
Thyroid	568	YPEL3	ENSG00000090238.11	16	8.08627e-32	1.21294e-30	15	1.55366e-29	Yes	Yes
Thyroid	568	GDPD3	ENSG00000102886.14	16	4.30657e-26	6.45985e-25	15	6.41292e-24	Yes	Yes
Thyroid	568	MAPK3	ENSG00000102882.11	16	1.03583e-07	1.55375e-06	15	4.37741e-06	Yes	Yes
Thyroid	568	CORO1A	ENSG00000102879.15	16	4.41238e-05	0.000617733	14	0.00115115	Yes	Yes
Thyroid	568	BOLA2B	ENSG00000169627.7	16	0.000156241	0.00203114	13	0.00327613	Yes	Yes
Thyroid	568	SLX1A	ENSG00000132207.17	16	7.7e-07	1.001e-05	13	2.55302e-05	Yes	Yes
Thyroid	568	SULT1A3	ENSG00000261052.5	16	7.19813e-05	0.000935757	13	0.0016678	Yes	Yes
Thyroid	568	RP11-347C12.3	ENSG00000258130.7	16	0.000892263	0.0115994	13	0.0141624	Yes	No
Thyroid	568	NPIPB13	ENSG00000198064.13	16	4.53455e-05	0.000589491	13	0.00110354	Yes	Yes
Thyroid	568	CD2BP2	ENSG00000169217.8	16	1.48705e-10	1.78446e-09	12	6.77529e-09	Yes	Yes
Thyroid	568	RP11-347C12.10	ENSG00000260219.2	16	0.000238839	0.00286607	12	0.00438784	Yes	Yes
Thyroid	568	TBC1D10B	ENSG00000169221.13	16	0.000763203	0.00915843	12	0.011564	Yes	No
Thyroid	568	MYLPF	ENSG00000180209.11	16	3.2268e-09	3.87216e-08	12	1.28921e-07	Yes	Yes
Thyroid	568	ZNF48	ENSG00000180035.12	16	0.00579018	0.0752724	13	0.0762103	No	No
Thyroid	568	SEPT1	ENSG00000180096.11	16	7.4006e-09	9.62078e-08	13	3.07495e-07	Yes	Yes
Thyroid	568	ZNF771	ENSG00000179965.11	16	0.00802639	0.104343	13	0.104752	No	No
Thyroid	568	DCTPP1	ENSG00000179958.8	16	0.00982449	0.117894	12	0.118189	No	No
Thyroid	568	SEPHS2	ENSG00000179918.18	16	0.000717023	0.00932129	13	0.0117439	Yes	No
Thyroid	568	ITGAL	ENSG00000005844.17	16	0.000250931	0.0032621	13	0.00489063	Yes	Yes
Thyroid	568	ZNF768	ENSG00000169957.9	16	7.52697e-06	9.78506e-05	13	0.000214557	Yes	Yes
Thyroid	568	ZNF747	ENSG00000169955.7	16	0.00142382	0.0185097	13	0.0211008	Yes	No
Thyroid	568	ZNF764	ENSG00000169951.9	16	0.000479385	0.00671139	14	0.00893544	Yes	Yes
Thyroid	568	ZNF688	ENSG00000229809.8	16	0.000545033	0.00763047	14	0.00995152	Yes	Yes
Thyroid	568	ZNF785	ENSG00000197162.9	16	0.000192206	0.00269088	14	0.0041555	Yes	Yes
Thyroid	568	ZNF689	ENSG00000156853.12	16	0.000644584	0.00902418	14	0.0114289	Yes	No
Thyroid	568	PRR14	ENSG00000156858.11	16	0.00136435	0.0191009	14	0.0216663	Yes	No
Thyroid	568	FBRS	ENSG00000156860.15	16	0.000343489	0.00480885	14	0.00676112	Yes	Yes
Thyroid	568	SRCAP	ENSG00000080603.16	16	0.000553803	0.00830705	15	0.0106769	Yes	No
Thyroid	568	TMEM265	ENSG00000281991.1	16	0.00163892	0.0229449	14	0.0253546	Yes	No
Thyroid	568	PHKG2	ENSG00000156873.15	16	0.00311236	0.0466855	15	0.0483853	Yes	No
Thyroid	568	CCDC189	ENSG00000196118.11	16	1.91714e-42	2.87571e-41	15	5.72812e-40	Yes	Yes
Thyroid	568	RNF40	ENSG00000103549.21	16	7.41578e-06	0.000111237	15	0.000241469	Yes	Yes
Thyroid	568	ZNF629	ENSG00000102870.5	16	0.00209901	0.0314852	15	0.0335962	Yes	No
Thyroid	568	RP11-2C24.7	ENSG00000274678.1	16	0.000564714	0.00847072	15	0.0108487	Yes	No
Thyroid	568	BCL7C	ENSG00000099385.11	16	4.39535e-05	0.000659303	15	0.00121913	Yes	Yes
Thyroid	568	CTF1	ENSG00000150281.6	16	0.000787128	0.0118069	15	0.0143748	Yes	No
Thyroid	568	FBXL19	ENSG00000099364.16	16	0.000237314	0.0035597	15	0.00526956	Yes	Yes
Thyroid	568	ORAI3	ENSG00000175938.6	16	0.00520226	0.0780339	15	0.0789023	No	No
Thyroid	568	RP11-1072A3.4	ENSG00000275263.1	16	7.98563e-09	1.19784e-07	15	3.7878e-07	Yes	Yes
Thyroid	568	SETD1A	ENSG00000099381.17	16	0.000456215	0.00684322	15	0.00907428	Yes	Yes
Thyroid	568	HSD3B7	ENSG00000099377.13	16	9.99437e-33	1.49916e-31	15	1.99653e-30	Yes	Yes
Thyroid	568	STX1B	ENSG00000099365.10	16	3.2368e-36	4.85521e-35	15	7.46908e-34	Yes	Yes
Thyroid	568	STX4	ENSG00000103496.14	16	6.41317e-10	9.61976e-09	15	3.40177e-08	Yes	Yes
Thyroid	568	RP11-196G11.2	ENSG00000260911.2	16	4.83485e-34	7.25227e-33	15	1.01802e-31	Yes	Yes
Thyroid	568	RP11-196G11.6	ENSG00000232748.3	16	0.000156325	0.00234488	15	0.00369827	Yes	Yes
Thyroid	568	ZNF668	ENSG00000167394.12	16	0.0001928	0.00289199	15	0.00441872	Yes	Yes
Thyroid	568	ZNF646	ENSG00000167395.10	16	0.001039	0.0155851	15	0.0182171	Yes	No
Thyroid	568	PRSS53	ENSG00000151006.7	16	0.000522332	0.00783499	15	0.0101751	Yes	No
Thyroid	568	VKORC1	ENSG00000167397.14	16	2.33055e-05	0.000326276	14	0.000649629	Yes	Yes
Thyroid	568	BCKDK	ENSG00000103507.13	16	0.000755501	0.010577	14	0.0130953	Yes	No
Thyroid	568	KAT8	ENSG00000103510.19	16	5.31597e-28	7.44235e-27	14	8.094e-26	Yes	Yes
Thyroid	568	PRSS8	ENSG00000052344.15	16	4.38631e-05	0.000614083	14	0.00114504	Yes	Yes
Thyroid	568	PRSS36	ENSG00000178226.10	16	0.000357041	0.00499857	14	0.00698051	Yes	Yes
Thyroid	568	FUS	ENSG00000089280.18	16	0.00475405	0.0665567	14	0.0677355	No	No
Thyroid	568	PYCARD	ENSG00000103490.13	16	1.17908e-05	0.000165071	14	0.000348329	Yes	Yes
Thyroid	568	TRIM72	ENSG00000177238.13	16	0.00190438	0.0266613	14	0.0289581	Yes	No
Thyroid	568	ITGAM	ENSG00000169896.16	16	0.000758589	0.0106203	14	0.0131408	Yes	No
Thyroid	568	ITGAX	ENSG00000140678.16	16	1.51415e-05	0.000211981	14	0.00043834	Yes	Yes
Thyroid	568	ITGAD	ENSG00000156886.11	16	2.94464e-13	4.1225e-12	14	1.94973e-11	Yes	Yes
Thyroid	568	COX6A2	ENSG00000156885.5	16	0.00479686	0.0671561	14	0.0683229	No	No
Thyroid	568	ZNF843	ENSG00000176723.9	16	8.85544e-06	0.000123976	14	0.00026733	Yes	Yes
Thyroid	568	RP11-452L6.1	ENSG00000261474.1	16	0.00048726	0.00633439	13	0.00851215	Yes	Yes
Thyroid	568	ARMC5	ENSG00000140691.16	16	0.00213777	0.027791	13	0.0300402	Yes	No
Thyroid	568	TGFB1I1	ENSG00000140682.18	16	1.19797e-12	1.55736e-11	13	7.05092e-11	Yes	Yes
Thyroid	568	SLC5A2	ENSG00000140675.12	16	0.00116556	0.0151523	13	0.0177811	Yes	No
Thyroid	568	C16orf58	ENSG00000140688.16	16	0.00176461	0.0229399	13	0.0253521	Yes	No
Thyroid	568	AHSP	ENSG00000169877.9	16	0.000385737	0.00501458	13	0.00699917	Yes	Yes
Thyroid	568	CTD-2358C21.5	ENSG00000276867.1	16	0.000493752	0.00641878	13	0.00860651	Yes	Yes
Thyroid	568	ZNF720	ENSG00000197302.10	16	3.03398e-06	3.94418e-05	13	9.22409e-05	Yes	Yes
Thyroid	568	ZNF267	ENSG00000185947.14	16	0.00012389	0.00148668	12	0.00250428	Yes	Yes
Thyroid	568	TP53TG3D	ENSG00000205456.11	16	1.38497e-09	1.38497e-08	10	4.82725e-08	Yes	Yes
Thyroid	568	SHCBP1	ENSG00000171241.8	16	0.000106715	0.000640293	6	0.00118791	Yes	Yes
Thyroid	568	RP11-46D6.1	ENSG00000261512.2	16	9.59775e-06	5.75865e-05	6	0.000131198	Yes	Yes
Thyroid	568	VPS35	ENSG00000069329.16	16	0.00078611	0.00471666	6	0.00666147	Yes	Yes
Thyroid	568	ORC6	ENSG00000091651.8	16	0.000505302	0.00303181	6	0.00459965	Yes	Yes
Thyroid	568	MYLK3	ENSG00000140795.12	16	0.000245983	0.0014759	6	0.0024893	Yes	Yes
Thyroid	568	C16orf87	ENSG00000155330.9	16	5.20094e-05	0.000364066	7	0.000716364	Yes	Yes
Thyroid	568	GPT2	ENSG00000166123.13	16	0.00029991	0.00239928	8	0.00377278	Yes	Yes
Thyroid	568	DNAJA2	ENSG00000069345.11	16	2.06756e-06	1.65405e-05	8	4.09351e-05	Yes	Yes
Thyroid	568	NETO2	ENSG00000171208.9	16	0.000550122	0.00550122	10	0.00756956	Yes	Yes
Thyroid	568	ITFG1	ENSG00000129636.12	16	0.00080076	0.00960913	12	0.0120604	Yes	No
Thyroid	568	PHKB	ENSG00000102893.15	16	0.000334551	0.00468371	14	0.00662406	Yes	Yes
Thyroid	568	ABCC11	ENSG00000121270.15	16	0.00106344	0.0202054	19	0.0227443	Yes	No
Thyroid	568	LONP2	ENSG00000102910.13	16	6.08306e-61	1.21661e-59	20	4.78473e-58	Yes	Yes
Thyroid	568	SIAH1	ENSG00000196470.11	16	4.2839e-05	0.00085678	20	0.00154103	Yes	Yes
Thyroid	568	N4BP1	ENSG00000102921.7	16	0.000103966	0.00228725	22	0.00362069	Yes	Yes
Thyroid	568	RP11-42I10.1	ENSG00000260086.2	16	0.00234096	0.0561829	24	0.0576007	No	No
Thyroid	568	CBLN1	ENSG00000102924.11	16	5.68216e-05	0.00142054	25	0.00240693	Yes	Yes
Thyroid	568	RP11-491F9.5	ENSG00000260769.1	16	2.51598e-05	0.000628996	25	0.00116942	Yes	Yes
Thyroid	568	ZNF423	ENSG00000102935.11	16	0.0003254	0.00943661	29	0.0118738	Yes	No
Thyroid	568	CNEP1R1	ENSG00000205423.11	16	0.000164833	0.00412083	25	0.00594933	Yes	Yes
Thyroid	568	HEATR3	ENSG00000155393.12	16	2.89371e-91	7.23426e-90	25	7.80328e-88	Yes	Yes
Thyroid	568	PAPD5	ENSG00000121274.12	16	0.000175917	0.00439793	25	0.00628555	Yes	Yes
Thyroid	568	ADCY7	ENSG00000121281.12	16	2.18045e-07	5.66917e-06	26	1.49148e-05	Yes	Yes
Thyroid	568	BRD7	ENSG00000166164.15	16	0.000184925	0.00462313	25	0.00654828	Yes	Yes
Thyroid	568	NKD1	ENSG00000140807.6	16	8.28607e-05	0.00215438	26	0.00344256	Yes	Yes
Thyroid	568	SNX20	ENSG00000167208.14	16	6.23057e-05	0.00155764	25	0.00260596	Yes	Yes
Thyroid	568	NOD2	ENSG00000167207.11	16	0.000860862	0.0215215	25	0.0240075	Yes	No
Thyroid	568	CYLD	ENSG00000083799.17	16	6.4359e-05	0.00160897	25	0.00268042	Yes	Yes
Thyroid	568	SALL1	ENSG00000103449.11	16	0.000122877	0.00307193	25	0.00465432	Yes	Yes
Thyroid	568	LINC01571	ENSG00000260057.5	16	2.69393e-09	7.27361e-08	27	2.35042e-07	Yes	Yes
Thyroid	568	RP11-467J12.4	ENSG00000277639.2	16	3.5535e-05	0.000959445	27	0.00170425	Yes	Yes
Thyroid	568	CHD9	ENSG00000177200.16	16	8.53572e-06	0.000273143	32	0.000553214	Yes	Yes
Thyroid	568	RP11-44F14.8	ENSG00000262714.1	16	1.04535e-11	3.03153e-10	29	1.22812e-09	Yes	Yes
Thyroid	568	RBL2	ENSG00000103479.15	16	7.9749e-107	2.39247e-105	30	4.36922e-103	Yes	Yes
Thyroid	568	AKTIP	ENSG00000166971.16	16	1.76218e-06	5.28655e-05	30	0.000121011	Yes	Yes
Thyroid	568	RPGRIP1L	ENSG00000103494.12	16	0.000111465	0.00356689	32	0.00527765	Yes	Yes
Thyroid	568	FTO	ENSG00000140718.20	16	1.82404e-07	6.56654e-06	36	1.71485e-05	Yes	Yes
Thyroid	568	IRX3	ENSG00000177508.11	16	4.38263e-09	1.31479e-07	30	4.13562e-07	Yes	Yes
Thyroid	568	RP11-434E6.4	ENSG00000277559.1	16	6.44412e-08	1.93324e-06	30	5.38161e-06	Yes	Yes
Thyroid	568	CRNDE	ENSG00000245694.9	16	0.000212345	0.00721973	34	0.00949775	Yes	Yes
Thyroid	568	IRX5	ENSG00000176842.14	16	1.74535e-05	0.000575966	33	0.00108055	Yes	Yes
Thyroid	568	IRX6	ENSG00000159387.7	16	1.24615e-06	3.98767e-05	32	9.31752e-05	Yes	Yes
Thyroid	568	MMP2	ENSG00000087245.12	16	0.000224575	0.00741098	33	0.0097085	Yes	Yes
Thyroid	568	RP11-212I21.2	ENSG00000260135.6	16	8.59146e-51	2.74927e-49	32	7.39216e-48	Yes	Yes
Thyroid	568	LPCAT2	ENSG00000087253.12	16	1.54708e-07	4.95066e-06	32	1.31237e-05	Yes	Yes
Thyroid	568	RP11-212I21.4	ENSG00000261997.1	16	2.90796e-09	8.72387e-08	30	2.8009e-07	Yes	Yes
Thyroid	568	CAPNS2	ENSG00000256812.1	16	9.36192e-05	0.00280858	30	0.0043145	Yes	Yes
Thyroid	568	CES1	ENSG00000198848.12	16	2.71914e-53	8.42935e-52	31	2.44464e-50	Yes	Yes
Thyroid	568	RP11-461O7.1	ENSG00000246379.6	16	3.51459e-08	1.15982e-06	33	3.31363e-06	Yes	Yes
Thyroid	568	GNAO1	ENSG00000087258.14	16	1.5164e-07	5.15576e-06	34	1.36322e-05	Yes	Yes
Thyroid	568	AMFR	ENSG00000159461.14	16	1.76061e-07	5.63396e-06	32	1.48263e-05	Yes	Yes
Thyroid	568	NUDT21	ENSG00000167005.13	16	0.000285373	0.00884657	31	0.0112387	Yes	No
Thyroid	568	OGFOD1	ENSG00000087263.16	16	2.2454e-05	0.000673619	30	0.00124261	Yes	Yes
Thyroid	568	BBS2	ENSG00000125124.11	16	3.18599e-87	9.55796e-86	30	9.04085e-84	Yes	Yes
Thyroid	568	MT3	ENSG00000087250.8	16	8.49516e-06	0.000254855	30	0.000519942	Yes	Yes
Thyroid	568	MT2A	ENSG00000125148.6	16	0.000150764	0.00452291	30	0.00643017	Yes	Yes
Thyroid	568	MT1E	ENSG00000169715.14	16	3.16512e-36	9.49537e-35	30	1.43677e-33	Yes	Yes
Thyroid	568	MT1M	ENSG00000205364.3	16	1.0467e-09	3.1401e-08	30	1.0548e-07	Yes	Yes
Thyroid	568	MT1A	ENSG00000205362.11	16	1.8651e-20	5.59529e-19	30	4.07121e-18	Yes	Yes
Thyroid	568	MT1F	ENSG00000198417.6	16	5.36111e-05	0.00160833	30	0.00267983	Yes	Yes
Thyroid	568	MT1G	ENSG00000125144.13	16	0.00080853	0.0242559	30	0.0266119	Yes	No
Thyroid	568	MT1H	ENSG00000205358.3	16	0.000322107	0.0096632	30	0.0121151	Yes	No
Thyroid	568	RP11-249C24.12	ENSG00000275691.1	16	0.000402796	0.0120839	30	0.0146617	Yes	No
Thyroid	568	MT1X	ENSG00000187193.8	16	3.29778e-08	9.89333e-07	30	2.85084e-06	Yes	Yes
Thyroid	568	NUP93	ENSG00000102900.12	16	1.13224e-06	3.62316e-05	32	8.51996e-05	Yes	Yes
Thyroid	568	HERPUD1	ENSG00000051108.14	16	0.000611155	0.0189458	31	0.0215261	Yes	No
Thyroid	568	CETP	ENSG00000087237.10	16	1.58591e-06	4.91631e-05	31	0.000113196	Yes	Yes
Thyroid	568	NLRC5	ENSG00000140853.15	16	9.11497e-06	0.000282564	31	0.000570167	Yes	Yes
Thyroid	568	CPNE2	ENSG00000140848.16	16	0.000568134	0.0176122	31	0.0202214	Yes	No
Thyroid	568	FAM192A	ENSG00000172775.16	16	4.56524e-07	1.41523e-05	31	3.53519e-05	Yes	Yes
Thyroid	568	RSPRY1	ENSG00000159579.13	16	1.62958e-18	5.05169e-17	31	3.30655e-16	Yes	Yes
Thyroid	568	ARL2BP	ENSG00000102931.7	16	0.00168296	0.0504889	30	0.0520639	No	No
Thyroid	568	PLLP	ENSG00000102934.9	16	1.67362e-07	5.18823e-06	31	1.37102e-05	Yes	Yes
Thyroid	568	CCL22	ENSG00000102962.4	16	3.43463e-05	0.00106474	31	0.00186701	Yes	Yes
Thyroid	568	CX3CL1	ENSG00000006210.6	16	1.0069e-05	0.000312139	31	0.000624379	Yes	Yes
Thyroid	568	CCL17	ENSG00000102970.10	16	2.19237e-05	0.000679633	31	0.00125208	Yes	Yes
Thyroid	568	CIAPIN1	ENSG00000005194.14	16	1.07324e-07	3.43436e-06	32	9.27479e-06	Yes	Yes
Thyroid	568	COQ9	ENSG00000088682.13	16	3.62778e-06	0.000116089	32	0.000251326	Yes	Yes
Thyroid	568	POLR2C	ENSG00000102978.12	16	2.55423e-12	8.17353e-11	32	3.47776e-10	Yes	Yes
Thyroid	568	DOK4	ENSG00000125170.10	16	5.88983e-17	1.88475e-15	32	1.11926e-14	Yes	Yes
Thyroid	568	CCDC102A	ENSG00000135736.5	16	6.57028e-12	2.10249e-10	32	8.65056e-10	Yes	Yes
Thyroid	568	ADGRG5	ENSG00000159618.15	16	4.32019e-07	1.38246e-05	32	3.4585e-05	Yes	Yes
Thyroid	568	ADGRG1	ENSG00000205336.11	16	1.16348e-05	0.000372315	32	0.000730725	Yes	Yes
Thyroid	568	ADGRG3	ENSG00000182885.16	16	0.000194276	0.00602254	31	0.00816296	Yes	Yes
Thyroid	568	DRC7	ENSG00000159625.14	16	0.00014716	0.00456195	31	0.00647718	Yes	Yes
Thyroid	568	KATNB1	ENSG00000140854.12	16	0.00020747	0.00663904	32	0.00885637	Yes	Yes
Thyroid	568	KIFC3	ENSG00000140859.15	16	1.81678e-31	6.17704e-30	34	7.65695e-29	Yes	Yes
Thyroid	568	CTD-2600O9.1	ENSG00000187185.4	16	5.40886e-05	0.00178492	33	0.002933	Yes	Yes
Thyroid	568	TEPP	ENSG00000159648.11	16	2.57727e-35	8.76271e-34	34	1.27367e-32	Yes	Yes
Thyroid	568	ZNF319	ENSG00000166188.2	16	5.44793e-10	1.8523e-08	34	6.35166e-08	Yes	Yes
Thyroid	568	USB1	ENSG00000103005.11	16	0.000475468	0.0161659	34	0.0187854	Yes	No
Thyroid	568	MMP15	ENSG00000102996.4	16	4.01278e-12	1.36435e-10	34	5.68966e-10	Yes	Yes
Thyroid	568	CFAP20	ENSG00000070761.7	16	0.000680782	0.0231466	34	0.0255453	Yes	No
Thyroid	568	CSNK2A2	ENSG00000070770.8	16	1.30054e-06	4.42184e-05	34	0.000102683	Yes	Yes
Thyroid	568	CCDC113	ENSG00000103021.9	16	6.99797e-14	2.37931e-12	34	1.14556e-11	Yes	Yes
Thyroid	568	GINS3	ENSG00000181938.13	16	1.63382e-05	0.000571838	35	0.0010742	Yes	Yes
Thyroid	568	NDRG4	ENSG00000103034.14	16	7.10668e-09	2.34521e-07	33	7.21918e-07	Yes	Yes
Thyroid	568	SETD6	ENSG00000103037.11	16	8.13085e-09	2.68318e-07	33	8.19799e-07	Yes	Yes
Thyroid	568	CNOT1	ENSG00000125107.17	16	8.98825e-06	0.000305601	34	0.00061243	Yes	Yes
Thyroid	568	SLC38A7	ENSG00000103042.8	16	4.92662e-21	1.57652e-19	32	1.19029e-18	Yes	Yes
Thyroid	568	GOT2	ENSG00000125166.12	16	2.51316e-34	8.29343e-33	33	1.16329e-31	Yes	Yes
Thyroid	568	CDH8	ENSG00000150394.13	16	3.16163e-05	0.000885256	28	0.00158622	Yes	Yes
Thyroid	568	RP11-368L12.1	ENSG00000260658.5	16	0.000714542	0.0214363	30	0.023924	Yes	No
Thyroid	568	RP11-467L24.1	ENSG00000259846.1	16	2.47654e-99	7.42962e-98	30	1.05415e-95	Yes	Yes
Thyroid	568	CDH11	ENSG00000140937.13	16	2.13141e-05	0.000682052	32	0.00125578	Yes	Yes
Thyroid	568	CDH5	ENSG00000179776.17	16	1.3665e-06	3.14294e-05	23	7.46767e-05	Yes	Yes
Thyroid	568	LINC00920	ENSG00000246898.1	16	0.00013037	0.00286814	22	0.00438922	Yes	Yes
Thyroid	568	BEAN1	ENSG00000166546.13	16	3.11314e-10	7.16022e-09	23	2.56447e-08	Yes	Yes
Thyroid	568	TK2	ENSG00000166548.15	16	1.02424e-11	2.25333e-10	22	9.24644e-10	Yes	Yes
Thyroid	568	CKLF	ENSG00000217555.12	16	9.0341e-05	0.00189716	21	0.00309045	Yes	Yes
Thyroid	568	CMTM1	ENSG00000089505.17	16	5.82938e-06	0.000122417	21	0.000264246	Yes	Yes
Thyroid	568	CMTM2	ENSG00000140932.9	16	0.000807898	0.0169659	21	0.0195805	Yes	No
Thyroid	568	CMTM3	ENSG00000140931.19	16	9.29972e-08	1.95294e-06	21	5.43482e-06	Yes	Yes
Thyroid	568	CMTM4	ENSG00000183723.12	16	0.000570938	0.0119897	21	0.0145685	Yes	No
Thyroid	568	DYNC1LI2	ENSG00000135720.12	16	0.000169547	0.00339095	20	0.00505749	Yes	Yes
Thyroid	568	RP11-63M22.1	ENSG00000260558.1	16	0.000721165	0.0144233	20	0.0170362	Yes	No
Thyroid	568	RP11-61A14.4	ENSG00000246777.1	16	0.000613036	0.0122607	20	0.0148479	Yes	No
Thyroid	568	TERB1	ENSG00000249961.9	16	0.00163892	0.0327784	20	0.0348511	Yes	No
Thyroid	568	NAE1	ENSG00000159593.14	16	0.00356764	0.0713529	20	0.072385	No	No
Thyroid	568	CA7	ENSG00000168748.13	16	0.000225723	0.00428874	19	0.00615275	Yes	Yes
Thyroid	568	PDP2	ENSG00000172840.6	16	0.00129714	0.0246457	19	0.0269938	Yes	No
Thyroid	568	CDH16	ENSG00000166589.12	16	1.52771e-05	0.000290264	19	0.000584362	Yes	Yes
Thyroid	568	RRAD	ENSG00000166592.11	16	0.000569537	0.0102517	18	0.0127515	Yes	No
Thyroid	568	FAM96B	ENSG00000166595.11	16	0.000251533	0.0045276	18	0.00643635	Yes	Yes
Thyroid	568	CES2	ENSG00000172831.11	16	0.000147218	0.00264992	18	0.00410048	Yes	Yes
Thyroid	568	CES3	ENSG00000172828.12	16	0.00146842	0.0264315	18	0.0287408	Yes	No
Thyroid	568	CES4A	ENSG00000172824.14	16	5.78325e-05	0.00104099	18	0.00182988	Yes	Yes
Thyroid	568	CBFB	ENSG00000067955.13	16	4.62536e-05	0.000832565	18	0.00150261	Yes	Yes
Thyroid	568	C16orf70	ENSG00000125149.11	16	0.000939568	0.0159726	17	0.0185983	Yes	No
Thyroid	568	B3GNT9	ENSG00000237172.3	16	0.000430651	0.00689042	16	0.00912702	Yes	Yes
Thyroid	568	TRADD	ENSG00000102871.15	16	0.00241177	0.0385883	16	0.0404731	Yes	No
Thyroid	568	FBXL8	ENSG00000135722.8	16	0.00186212	0.0297939	16	0.0319889	Yes	No
Thyroid	568	HSF4	ENSG00000102878.16	16	0.000711692	0.0113871	16	0.0139493	Yes	No
Thyroid	568	NOL3	ENSG00000140939.14	16	0.00527792	0.0844467	16	0.0852276	No	No
Thyroid	568	KIAA0895L	ENSG00000196123.12	16	0.000613099	0.00980958	16	0.0122786	Yes	No
Thyroid	568	EXOC3L1	ENSG00000179044.15	16	0.00052994	0.00847903	16	0.010857	Yes	No
Thyroid	568	E2F4	ENSG00000205250.8	16	9.14989e-05	0.00146398	16	0.00247055	Yes	Yes
Thyroid	568	ELMO3	ENSG00000102890.14	16	0.000158517	0.00253628	16	0.00395082	Yes	Yes
Thyroid	568	LRRC29	ENSG00000125122.15	16	6.14064e-06	9.82502e-05	16	0.000215331	Yes	Yes
Thyroid	568	TMEM208	ENSG00000168701.18	16	0.000257324	0.00411719	16	0.00594455	Yes	Yes
Thyroid	568	FHOD1	ENSG00000135723.13	16	0.000339576	0.00543321	16	0.00748772	Yes	Yes
Thyroid	568	SLC9A5	ENSG00000135740.16	16	0.000177948	0.00284717	16	0.0043618	Yes	Yes
Thyroid	568	PLEKHG4	ENSG00000196155.12	16	0.00102138	0.0163421	16	0.0189614	Yes	No
Thyroid	568	KCTD19	ENSG00000168676.10	16	7.57403e-09	1.21185e-07	16	3.82879e-07	Yes	Yes
Thyroid	568	LRRC36	ENSG00000159708.17	16	4.60855e-19	7.37368e-18	16	5.0768e-17	Yes	Yes
Thyroid	568	TPPP3	ENSG00000159713.10	16	0.00244924	0.0391879	16	0.0410398	Yes	No
Thyroid	568	ZDHHC1	ENSG00000159714.10	16	1.63023e-12	2.60837e-11	16	1.15819e-10	Yes	Yes
Thyroid	568	HSD11B2	ENSG00000176387.6	16	9.30393e-08	1.39559e-06	15	3.95235e-06	Yes	Yes
Thyroid	568	RP11-297D21.2	ENSG00000261320.1	16	0.00585255	0.0877883	15	0.0885081	No	No
Thyroid	568	ATP6V0D1	ENSG00000159720.11	16	0.000856466	0.0137035	16	0.0163103	Yes	No
Thyroid	568	FAM65A	ENSG00000039523.19	16	0.000330415	0.00528664	16	0.00731694	Yes	Yes
Thyroid	568	CTD-2012K14.6	ENSG00000261386.2	16	0.00137906	0.0220649	16	0.0245291	Yes	No
Thyroid	568	CTCF	ENSG00000102974.14	16	5.32567e-05	0.000852108	16	0.00153353	Yes	Yes
Thyroid	568	CARMIL2	ENSG00000159753.13	16	0.00011971	0.00191537	16	0.00311652	Yes	Yes
Thyroid	568	ACD	ENSG00000102977.13	16	8.47379e-06	0.000135581	16	0.000290687	Yes	Yes
Thyroid	568	PARD6A	ENSG00000102981.9	16	1.41951e-05	0.000227122	16	0.000466978	Yes	Yes
Thyroid	568	ENKD1	ENSG00000124074.11	16	6.89035e-12	1.10246e-10	16	4.63735e-10	Yes	Yes
Thyroid	568	C16orf86	ENSG00000159761.14	16	4.68927e-10	7.50283e-09	16	2.67989e-08	Yes	Yes
Thyroid	568	GFOD2	ENSG00000141098.12	16	8.74566e-05	0.00139931	16	0.00237575	Yes	Yes
Thyroid	568	RANBP10	ENSG00000141084.10	16	4.54642e-13	7.72891e-12	17	3.59093e-11	Yes	Yes
Thyroid	568	TSNAXIP1	ENSG00000102904.14	16	9.65606e-14	1.64153e-12	17	7.9658e-12	Yes	Yes
Thyroid	568	CENPT	ENSG00000102901.12	16	0.00205959	0.0350131	17	0.0370223	Yes	No
Thyroid	568	THAP11	ENSG00000168286.2	16	0.000219452	0.00373069	17	0.00548176	Yes	Yes
Thyroid	568	NUTF2	ENSG00000102898.11	16	0.00142937	0.0242992	17	0.0266505	Yes	No
Thyroid	568	EDC4	ENSG00000038358.14	16	0.0026279	0.0446742	17	0.0464287	Yes	No
Thyroid	568	NRN1L	ENSG00000188038.7	16	7.71277e-06	0.000131117	17	0.000281871	Yes	Yes
Thyroid	568	PSKH1	ENSG00000159792.9	16	0.00494344	0.0840384	17	0.0848295	No	No
Thyroid	568	CTRL	ENSG00000141086.17	16	0.000694332	0.0118036	17	0.0143718	Yes	No
Thyroid	568	PSMB10	ENSG00000205220.11	16	0.0022189	0.0377213	17	0.0396372	Yes	No
Thyroid	568	LCAT	ENSG00000213398.7	16	1.64842e-05	0.000280231	17	0.000565831	Yes	Yes
Thyroid	568	SLC12A4	ENSG00000124067.16	16	0.00271242	0.0461111	17	0.0478277	Yes	No
Thyroid	568	DPEP3	ENSG00000141096.4	16	0.000137618	0.0023395	17	0.00369137	Yes	Yes
Thyroid	568	DPEP2	ENSG00000167261.13	16	0.000258808	0.00439973	17	0.00628655	Yes	Yes
Thyroid	568	DUS2	ENSG00000167264.17	16	0.000650725	0.0117131	18	0.0142822	Yes	No
Thyroid	568	DDX28	ENSG00000182810.6	16	0.00303855	0.0516553	17	0.0532073	No	No
Thyroid	568	NFATC3	ENSG00000072736.18	16	1.26225e-18	2.27206e-17	18	1.51347e-16	Yes	Yes
Thyroid	568	ESRP2	ENSG00000103067.13	16	0.000153835	0.00276903	18	0.00426121	Yes	Yes
Thyroid	568	PLA2G15	ENSG00000103066.12	16	2.43165e-12	4.37698e-11	18	1.90679e-10	Yes	Yes
Thyroid	568	SLC7A6	ENSG00000103064.13	16	5.57743e-42	1.00394e-40	18	1.9554e-39	Yes	Yes
Thyroid	568	SLC7A6OS	ENSG00000103061.12	16	8.85922e-06	0.000159466	18	0.000337698	Yes	Yes
Thyroid	568	PRMT7	ENSG00000132600.16	16	8.45295e-44	1.52153e-42	18	3.17833e-41	Yes	Yes
Thyroid	568	SMPD3	ENSG00000103056.11	16	1.96987e-07	3.74276e-06	19	1.0059e-05	Yes	Yes
Thyroid	568	RP11-71L14.4	ENSG00000274698.1	16	6.37837e-15	1.21189e-13	19	6.36665e-13	Yes	Yes
Thyroid	568	ZFP90	ENSG00000184939.15	16	2.70949e-06	5.41899e-05	20	0.000123781	Yes	Yes
Thyroid	568	RP11-615I2.6	ENSG00000275383.1	16	0.000141649	0.00283298	20	0.00434367	Yes	Yes
Thyroid	568	CDH3	ENSG00000062038.13	16	9.34822e-05	0.00196313	21	0.003184	Yes	Yes
Thyroid	568	CDH1	ENSG00000039068.18	16	2.10847e-09	4.42779e-08	21	1.46599e-07	Yes	Yes
Thyroid	568	TANGO6	ENSG00000103047.7	16	0.00675757	0.162182	24	0.162296	No	No
Thyroid	568	HAS3	ENSG00000103044.10	16	0.000899534	0.0197897	22	0.0223392	Yes	No
Thyroid	568	CHTF8	ENSG00000168802.12	16	3.06646e-05	0.000674622	22	0.00124409	Yes	Yes
Thyroid	568	UTP4	ENSG00000141076.17	16	1.92337e-24	4.42376e-23	23	4.00374e-22	Yes	Yes
Thyroid	568	SNTB2	ENSG00000168807.16	16	5.06128e-27	1.16409e-25	23	1.19486e-24	Yes	Yes
Thyroid	568	VPS4A	ENSG00000132612.15	16	0.000172294	0.00379047	22	0.00555411	Yes	Yes
Thyroid	568	COG8	ENSG00000213380.14	16	3.01991e-05	0.000664381	22	0.00122741	Yes	Yes
Thyroid	568	PDF	ENSG00000258429.1	16	6.76548e-20	1.48841e-18	22	1.06368e-17	Yes	Yes
Thyroid	568	NIP7	ENSG00000132603.13	16	1.49098e-15	3.28016e-14	22	1.78526e-13	Yes	Yes
Thyroid	568	TMED6	ENSG00000157315.4	16	9.89075e-15	2.17596e-13	22	1.1183e-12	Yes	Yes
Thyroid	568	TERF2	ENSG00000132604.10	16	3.62406e-25	7.97293e-24	22	7.4764e-23	Yes	Yes
Thyroid	568	CYB5B	ENSG00000103018.16	16	0.000149586	0.00329089	22	0.00492818	Yes	Yes
Thyroid	568	NFAT5	ENSG00000102908.20	16	6.00413e-11	1.38095e-09	23	5.29446e-09	Yes	Yes
Thyroid	568	NQO1	ENSG00000181019.12	16	9.07593e-10	1.9967e-08	22	6.83161e-08	Yes	Yes
Thyroid	568	NOB1	ENSG00000141101.12	16	1.74183e-11	3.65784e-10	21	1.46991e-09	Yes	Yes
Thyroid	568	WWP2	ENSG00000198373.12	16	4.73309e-05	0.00108861	23	0.00190453	Yes	Yes
Thyroid	568	CLEC18A	ENSG00000157322.17	16	9.96051e-95	2.09171e-93	21	2.53826e-91	Yes	Yes
Thyroid	568	PDPR	ENSG00000090857.13	16	1.04475e-08	2.19398e-07	21	6.77176e-07	Yes	Yes
Thyroid	568	CLEC18C	ENSG00000157335.20	16	2.19277e-33	4.60482e-32	21	6.23612e-31	Yes	Yes
Thyroid	568	EXOSC6	ENSG00000223496.2	16	2.2244e-76	4.67123e-75	21	3.05535e-73	Yes	Yes
Thyroid	568	AARS	ENSG00000090861.15	16	0.000236482	0.00496611	21	0.00694202	Yes	Yes
Thyroid	568	DDX19B	ENSG00000157349.16	16	0.000744331	0.0163753	22	0.0189904	Yes	No
Thyroid	568	DDX19A	ENSG00000168872.16	16	0.00069691	0.015332	22	0.0179646	Yes	No
Thyroid	568	ST3GAL2	ENSG00000157350.12	16	0.00239485	0.0550815	23	0.0565375	No	No
Thyroid	568	FUK	ENSG00000157353.16	16	1.59765e-06	3.51483e-05	22	8.28935e-05	Yes	Yes
Thyroid	568	COG4	ENSG00000103051.18	16	3.08553e-08	6.78817e-07	22	1.99122e-06	Yes	Yes
Thyroid	568	SF3B3	ENSG00000189091.12	16	1.21279e-07	2.66815e-06	22	7.3148e-06	Yes	Yes
Thyroid	568	IL34	ENSG00000157368.10	16	0.000583464	0.0134197	23	0.0160284	Yes	No
Thyroid	568	MTSS1L	ENSG00000132613.14	16	1.54406e-06	3.39693e-05	22	8.02978e-05	Yes	Yes
Thyroid	568	VAC14	ENSG00000103043.14	16	3.48203e-08	8.00867e-07	23	2.3307e-06	Yes	Yes
Thyroid	568	RP11-424M24.5	ENSG00000262890.1	16	1.66693e-06	3.66724e-05	22	8.61905e-05	Yes	Yes
Thyroid	568	HYDIN	ENSG00000157423.17	16	5.34186e-08	1.4423e-06	27	4.07963e-06	Yes	Yes
Thyroid	568	CMTR2	ENSG00000180917.17	16	0.000233765	0.00537659	23	0.00742244	Yes	Yes
Thyroid	568	CALB2	ENSG00000172137.18	16	0.00035012	0.00840287	24	0.010776	Yes	No
Thyroid	568	ZNF23	ENSG00000167377.17	16	6.39343e-23	1.53442e-21	24	1.2853e-20	Yes	Yes
Thyroid	568	ZNF19	ENSG00000157429.15	16	7.41869e-07	1.78049e-05	24	4.38407e-05	Yes	Yes
Thyroid	568	CHST4	ENSG00000140835.9	16	0.000836033	0.0200648	24	0.0226068	Yes	No
Thyroid	568	TAT	ENSG00000198650.10	16	8.43574e-06	0.000194022	23	0.000403784	Yes	Yes
Thyroid	568	MARVELD3	ENSG00000140832.9	16	3.03971e-15	6.99134e-14	23	3.73567e-13	Yes	Yes
Thyroid	568	PHLPP2	ENSG00000040199.18	16	6.0526e-24	1.3921e-22	23	1.23686e-21	Yes	Yes
Thyroid	568	RP11-432I5.4	ENSG00000260612.1	16	0.00211552	0.0465415	22	0.048247	Yes	No
Thyroid	568	AP1G1	ENSG00000166747.12	16	0.000865334	0.0190373	22	0.0216035	Yes	No
Thyroid	568	ATXN1L	ENSG00000224470.7	16	8.4849e-05	0.00186668	22	0.00304968	Yes	Yes
Thyroid	568	ZNF821	ENSG00000102984.14	16	0.00135574	0.0298263	22	0.0320188	Yes	No
Thyroid	568	IST1	ENSG00000182149.20	16	0.000952581	0.0209568	22	0.0234678	Yes	No
Thyroid	568	PKD1L3	ENSG00000277481.1	16	1.35317e-06	3.11228e-05	23	7.4015e-05	Yes	Yes
Thyroid	568	DHODH	ENSG00000102967.11	16	8.31709e-07	1.91293e-05	23	4.68766e-05	Yes	Yes
Thyroid	568	TXNL4B	ENSG00000140830.8	16	7.2642e-09	1.67077e-07	23	5.20914e-07	Yes	Yes
Thyroid	568	HP	ENSG00000257017.8	16	4.98657e-13	1.14691e-11	23	5.24932e-11	Yes	Yes
Thyroid	568	HPR	ENSG00000261701.6	16	2.94893e-31	6.78255e-30	23	8.39062e-29	Yes	Yes
Thyroid	568	DHX38	ENSG00000140829.11	16	0.00202084	0.0464793	23	0.0481851	Yes	No
Thyroid	568	PMFBP1	ENSG00000118557.15	16	4.12179e-10	9.89229e-09	24	3.49479e-08	Yes	Yes
Thyroid	568	LINC01572	ENSG00000261008.6	16	0.000156564	0.00469692	30	0.0066399	Yes	Yes
Thyroid	568	RP5-991G20.6	ENSG00000279206.1	16	0.00181888	0.0472909	26	0.0489743	Yes	No
Thyroid	568	ZFHX3	ENSG00000140836.14	16	0.0001063	0.00308269	29	0.00466833	Yes	Yes
Thyroid	568	RP11-346C20.4	ENSG00000272250.1	16	0.000971989	0.0242997	25	0.0266505	Yes	No
Thyroid	568	RP11-346C20.3	ENSG00000271009.2	16	4.29635e-06	0.000107409	25	0.00023382	Yes	Yes
Thyroid	568	C16orf47	ENSG00000197445.2	16	0.000582618	0.0145655	25	0.0171843	Yes	No
Thyroid	568	AC009120.4	ENSG00000261404.5	16	7.07661e-05	0.00233528	33	0.00368566	Yes	Yes
Thyroid	568	AC009120.11	ENSG00000275236.1	16	3.97579e-05	0.00119274	30	0.00206437	Yes	Yes
Thyroid	568	PSMD7	ENSG00000103035.10	16	2.85561e-05	0.000856683	30	0.00154101	Yes	Yes
Thyroid	568	AC009120.5	ENSG00000260884.1	16	1.93083e-05	0.000559942	29	0.001054	Yes	Yes
Thyroid	568	RP11-252A24.3	ENSG00000261079.1	16	2.11582e-09	6.13587e-08	29	1.99923e-07	Yes	Yes
Thyroid	568	NPIPB15	ENSG00000196436.8	16	0.00125564	0.0364137	29	0.0383778	Yes	No
Thyroid	568	CLEC18B	ENSG00000140839.11	16	4.43184e-05	0.00128523	29	0.00220481	Yes	Yes
Thyroid	568	GLG1	ENSG00000090863.11	16	3.11237e-09	9.64836e-08	31	3.08323e-07	Yes	Yes
Thyroid	568	RFWD3	ENSG00000168411.13	16	2.32253e-14	6.9676e-13	30	3.46221e-12	Yes	Yes
Thyroid	568	MLKL	ENSG00000168404.12	16	2.69325e-22	7.81043e-21	29	6.32134e-20	Yes	Yes
Thyroid	568	FA2H	ENSG00000103089.8	16	7.2921e-14	2.18763e-12	30	1.05549e-11	Yes	Yes
Thyroid	568	WDR59	ENSG00000103091.14	16	1.73478e-06	5.20435e-05	30	0.000119322	Yes	Yes
Thyroid	568	ZNRF1	ENSG00000186187.11	16	6.89475e-09	2.13737e-07	31	6.60587e-07	Yes	Yes
Thyroid	568	LDHD	ENSG00000166816.13	16	8.60858e-08	2.58257e-06	30	7.08968e-06	Yes	Yes
Thyroid	568	ZFP1	ENSG00000184517.11	16	7.13116e-26	2.13935e-24	30	2.07249e-23	Yes	Yes
Thyroid	568	CTRB2	ENSG00000168928.12	16	0.000125435	0.00376306	30	0.00552392	Yes	Yes
Thyroid	568	CTRB1	ENSG00000168925.10	16	0.000453377	0.0136013	30	0.0162054	Yes	No
Thyroid	568	BCAR1	ENSG00000050820.16	16	6.88205e-05	0.00213343	31	0.00341472	Yes	Yes
Thyroid	568	CFDP1	ENSG00000153774.8	16	2.19889e-10	7.25634e-09	33	2.59738e-08	Yes	Yes
Thyroid	568	RP11-77K12.9	ENSG00000274220.1	16	1.13622e-05	0.000363592	32	0.00071566	Yes	Yes
Thyroid	568	TMEM170A	ENSG00000166822.12	16	2.77901e-07	9.17074e-06	33	2.34904e-05	Yes	Yes
Thyroid	568	CHST6	ENSG00000183196.8	16	0.000530185	0.0174961	33	0.0201131	Yes	No
Thyroid	568	CHST5	ENSG00000135702.14	16	5.54875e-19	1.83109e-17	33	1.22727e-16	Yes	Yes
Thyroid	568	TMEM231	ENSG00000205084.10	16	8.71449e-10	2.87578e-08	33	9.69899e-08	Yes	Yes
Thyroid	568	RP11-490B18.5	ENSG00000276408.1	16	0.000333203	0.0109957	33	0.0135319	Yes	No
Thyroid	568	GABARAPL2	ENSG00000034713.7	16	0.000135696	0.00447798	33	0.00637662	Yes	Yes
Thyroid	568	ADAT1	ENSG00000065457.10	16	1.75973e-74	5.8071e-73	33	3.53505e-71	Yes	Yes
Thyroid	568	KARS	ENSG00000065427.14	16	0.000523054	0.0172608	33	0.0198711	Yes	No
Thyroid	568	TERF2IP	ENSG00000166848.5	16	2.53897e-06	8.63249e-05	34	0.00019101	Yes	Yes
Thyroid	568	RP11-490B18.9	ENSG00000284484.1	16	0.000109582	0.00361621	33	0.0053412	Yes	Yes
Thyroid	568	DUXB	ENSG00000282757.3	16	0.00129481	0.0427287	33	0.0445146	Yes	No
Thyroid	568	MON1B	ENSG00000103111.14	16	1.50532e-12	6.32233e-11	42	2.71894e-10	Yes	Yes
Thyroid	568	SYCE1L	ENSG00000205078.5	16	1.80361e-56	7.57518e-55	42	2.46427e-53	Yes	Yes
Thyroid	568	ADAMTS18	ENSG00000140873.15	16	3.84821e-06	0.000180866	47	0.000378548	Yes	Yes
Thyroid	568	NUDT7	ENSG00000140876.11	16	6.32557e-17	3.03628e-15	48	1.7734e-14	Yes	Yes
Thyroid	568	VAT1L	ENSG00000171724.2	16	1.99778e-11	1.05882e-09	53	4.09177e-09	Yes	Yes
Thyroid	568	WWOX	ENSG00000186153.16	16	2.30163e-18	1.68019e-16	73	1.06645e-15	Yes	Yes
Thyroid	568	MAF	ENSG00000178573.6	16	0.000291633	0.0128319	44	0.0154221	Yes	No
Thyroid	568	RP11-70D24.3	ENSG00000277214.1	16	1.45329e-05	0.000639447	44	0.00118682	Yes	Yes
Thyroid	568	RP11-70D24.2	ENSG00000278058.1	16	1.87434e-06	8.24709e-05	44	0.000182966	Yes	Yes
Thyroid	568	RP11-70D24.4	ENSG00000275040.1	16	2.18243e-05	0.000960268	44	0.00170522	Yes	Yes
Thyroid	568	LINC01229	ENSG00000260876.5	16	1.15018e-08	5.17582e-07	45	1.53757e-06	Yes	Yes
Thyroid	568	MAFTRR	ENSG00000261390.5	16	1.62344e-51	7.14316e-50	44	1.9433e-48	Yes	Yes
Thyroid	568	DYNLRB2	ENSG00000168589.14	16	2.61659e-14	1.09897e-12	42	5.38679e-12	Yes	Yes
Thyroid	568	CDYL2	ENSG00000166446.14	16	5.59311e-08	2.57283e-06	46	7.06504e-06	Yes	Yes
Thyroid	568	LINC02170	ENSG00000260896.5	16	0.000110315	0.00485387	44	0.00681404	Yes	Yes
Thyroid	568	CMC2	ENSG00000103121.8	16	1.47865e-05	0.00063582	43	0.00118116	Yes	Yes
Thyroid	568	CENPN	ENSG00000166451.13	16	3.28458e-12	1.41237e-10	43	5.88727e-10	Yes	Yes
Thyroid	568	ATMIN	ENSG00000166454.9	16	1.05612e-10	4.54131e-09	43	1.66134e-08	Yes	Yes
Thyroid	568	C16orf46	ENSG00000166455.13	16	2.03074e-09	8.73217e-08	43	2.80308e-07	Yes	Yes
Thyroid	568	RP11-303E16.7	ENSG00000245059.2	16	3.72171e-05	0.00156312	42	0.00261441	Yes	Yes
Thyroid	568	GCSH	ENSG00000140905.10	16	3.29975e-23	1.38589e-21	42	1.16459e-20	Yes	Yes
Thyroid	568	BCO1	ENSG00000135697.9	16	2.24771e-05	0.000988993	44	0.00175016	Yes	Yes
Thyroid	568	GAN	ENSG00000261609.5	16	2.13411e-06	9.39006e-05	44	0.000206756	Yes	Yes
Thyroid	568	CMIP	ENSG00000153815.16	16	2.0635e-07	1.01111e-05	49	2.5774e-05	Yes	Yes
Thyroid	568	PLCG2	ENSG00000197943.9	16	1.63458e-08	7.846e-07	48	2.28661e-06	Yes	Yes
Thyroid	568	SDR42E1	ENSG00000184860.9	16	6.30289e-12	2.8363e-10	45	1.15131e-09	Yes	Yes
Thyroid	568	MPHOSPH6	ENSG00000135698.9	16	1.52409e-33	7.0108e-32	46	9.45279e-31	Yes	Yes
Thyroid	568	CDH13	ENSG00000140945.16	16	7.07671e-05	0.00530753	75	0.00734139	Yes	Yes
Thyroid	568	HSBP1	ENSG00000230989.6	16	8.13629e-11	3.98678e-09	49	1.4675e-08	Yes	Yes
Thyroid	568	MLYCD	ENSG00000103150.5	16	2.98742e-07	1.49371e-05	50	3.72116e-05	Yes	Yes
Thyroid	568	RP11-505K9.4	ENSG00000260300.5	16	1.77635e-13	8.88174e-12	50	4.10175e-11	Yes	Yes
Thyroid	568	OSGIN1	ENSG00000140961.12	16	3.20463e-05	0.00160232	50	0.00267077	Yes	Yes
Thyroid	568	NECAB2	ENSG00000103154.9	16	4.362e-08	2.181e-06	50	6.0376e-06	Yes	Yes
Thyroid	568	MBTPS1	ENSG00000140943.16	16	1.94848e-05	0.000993726	51	0.00175787	Yes	Yes
Thyroid	568	HSDL1	ENSG00000103160.11	16	9.67355e-05	0.00483678	50	0.00679521	Yes	Yes
Thyroid	568	DNAAF1	ENSG00000154099.17	16	1.84103e-45	9.02107e-44	49	1.97383e-42	Yes	Yes
Thyroid	568	TAF1C	ENSG00000103168.16	16	1.04149e-59	5.10332e-58	49	1.87511e-56	Yes	Yes
Thyroid	568	ADAD2	ENSG00000140955.10	16	5.16839e-22	2.53251e-20	49	1.98437e-19	Yes	Yes
Thyroid	568	WFDC1	ENSG00000103175.10	16	2.65694e-05	0.00127533	48	0.00218946	Yes	Yes
Thyroid	568	ATP2C2	ENSG00000064270.12	16	1.58566e-21	7.92828e-20	50	6.06542e-19	Yes	Yes
Thyroid	568	TLDC1	ENSG00000140950.15	16	6.22934e-09	3.05237e-07	49	9.28141e-07	Yes	Yes
Thyroid	568	COTL1	ENSG00000103187.7	16	1.81689e-08	8.53937e-07	47	2.47655e-06	Yes	Yes
Thyroid	568	KLHL36	ENSG00000135686.12	16	1.001e-36	4.70468e-35	47	7.24356e-34	Yes	Yes
Thyroid	568	USP10	ENSG00000103194.15	16	0.000135505	0.00650424	48	0.00870614	Yes	Yes
Thyroid	568	CRISPLD2	ENSG00000103196.11	16	6.82941e-06	0.000320982	47	0.000640264	Yes	Yes
Thyroid	568	ZDHHC7	ENSG00000153786.12	16	5.98195e-21	2.69188e-19	45	1.99886e-18	Yes	Yes
Thyroid	568	KIAA0513	ENSG00000135709.12	16	5.20079e-09	2.39236e-07	46	7.35575e-07	Yes	Yes
Thyroid	568	FAM92B	ENSG00000153789.12	16	3.40846e-06	0.000149972	44	0.000318912	Yes	Yes
Thyroid	568	LINC02139	ENSG00000278214.1	16	0.000140016	0.00630073	45	0.00847742	Yes	Yes
Thyroid	568	RP11-442O1.3	ENSG00000275088.1	16	1.07914e-05	0.000485613	45	0.000926855	Yes	Yes
Thyroid	568	GSE1	ENSG00000131149.18	16	8.30605e-05	0.00473445	57	0.00668173	Yes	Yes
Thyroid	568	LA16c-352F7.1	ENSG00000278716.1	16	1.9153e-15	8.42731e-14	44	4.47572e-13	Yes	Yes
Thyroid	568	RP11-118F19.1	ENSG00000270124.1	16	0.000279859	0.012034	43	0.0146098	Yes	No
Thyroid	568	CTD-2542L18.1	ENSG00000260417.1	16	2.54318e-06	0.000109357	43	0.000237723	Yes	Yes
Thyroid	568	GINS2	ENSG00000131153.8	16	3.01071e-35	1.29461e-33	43	1.86993e-32	Yes	Yes
Thyroid	568	C16orf74	ENSG00000154102.10	16	6.0192e-13	2.70864e-11	45	1.20127e-10	Yes	Yes
Thyroid	568	EMC8	ENSG00000131148.8	16	6.3875e-07	2.8105e-05	44	6.72495e-05	Yes	Yes
Thyroid	568	COX4I1	ENSG00000131143.8	16	6.21657e-05	0.00273529	44	0.0042149	Yes	Yes
Thyroid	568	IRF8	ENSG00000140968.10	16	9.44414e-06	0.000406098	43	0.000790635	Yes	Yes
Thyroid	568	FENDRR	ENSG00000268388.5	16	5.71085e-07	2.39856e-05	42	5.79531e-05	Yes	Yes
Thyroid	568	FOXF1	ENSG00000103241.6	16	6.24477e-05	0.0026228	42	0.004065	Yes	Yes
Thyroid	568	RP11-463O9.9	ENSG00000270020.1	16	1.4078e-40	5.77198e-39	41	1.0541e-37	Yes	Yes
Thyroid	568	MTHFSD	ENSG00000103248.18	16	2.1892e-17	9.19465e-16	42	5.60275e-15	Yes	Yes
Thyroid	568	FOXC2	ENSG00000176692.5	16	0.000838027	0.0351971	42	0.0372083	Yes	No
Thyroid	568	FOXL1	ENSG00000176678.5	16	4.49162e-05	0.00188648	42	0.00307794	Yes	Yes
Thyroid	568	LINC02188	ENSG00000261175.5	16	2.33643e-06	0.000100467	43	0.000219953	Yes	Yes
Thyroid	568	C16orf95	ENSG00000260456.6	16	1.44658e-05	0.000708826	49	0.00129976	Yes	Yes
Thyroid	568	FBXO31	ENSG00000103264.17	16	1.32017e-10	5.94075e-09	45	2.14857e-08	Yes	Yes
Thyroid	568	MAP1LC3B	ENSG00000140941.12	16	6.46737e-06	0.000284564	44	0.000573952	Yes	Yes
Thyroid	568	ZCCHC14	ENSG00000140948.11	16	0.000301427	0.0132628	44	0.0158646	Yes	No
Thyroid	568	RP11-482M8.1	ENSG00000260750.5	16	3.8235e-08	1.64411e-06	43	4.61646e-06	Yes	Yes
Thyroid	568	JPH3	ENSG00000154118.12	16	0.00014579	0.00626897	43	0.00844085	Yes	Yes
Thyroid	568	RP11-278A23.1	ENSG00000226180.3	16	4.34677e-32	1.78218e-30	41	2.26705e-29	Yes	Yes
Thyroid	568	KLHDC4	ENSG00000104731.13	16	8.78484e-33	3.77748e-31	43	4.94855e-30	Yes	Yes
Thyroid	568	SLC7A5	ENSG00000103257.8	16	4.63198e-05	0.00199175	43	0.0032229	Yes	Yes
Thyroid	568	BANP	ENSG00000172530.20	16	0.000290954	0.012802	44	0.0153902	Yes	No
Thyroid	568	RP11-863P13.4	ENSG00000205037.2	16	1.2527e-15	5.26136e-14	42	2.83428e-13	Yes	Yes
Thyroid	568	ZNF469	ENSG00000225614.2	16	0.000352092	0.0144358	41	0.0170488	Yes	No
Thyroid	568	ZFPM1	ENSG00000179588.8	16	3.56309e-05	0.0014965	42	0.00251828	Yes	Yes
Thyroid	568	ZC3H18	ENSG00000158545.15	16	0.000108468	0.00455567	42	0.00647126	Yes	Yes
Thyroid	568	CYBA	ENSG00000051523.10	16	9.38144e-07	3.84639e-05	41	9.01711e-05	Yes	Yes
Thyroid	568	MVD	ENSG00000167508.11	16	5.50799e-05	0.0022032	40	0.00350751	Yes	Yes
Thyroid	568	SNAI3	ENSG00000185669.5	16	0.000251919	0.0100768	40	0.0125627	Yes	No
Thyroid	568	RNF166	ENSG00000158717.10	16	5.61939e-33	2.24776e-31	40	2.97203e-30	Yes	Yes
Thyroid	568	CTU2	ENSG00000174177.12	16	6.03106e-10	2.41243e-08	40	8.18866e-08	Yes	Yes
Thyroid	568	PIEZO1	ENSG00000103335.21	16	0.000196443	0.0082506	42	0.0106198	Yes	No
Thyroid	568	CDT1	ENSG00000167513.8	16	0.000765414	0.0306165	40	0.0327831	Yes	No
Thyroid	568	APRT	ENSG00000198931.10	16	7.71231e-10	3.08492e-08	40	1.0374e-07	Yes	Yes
Thyroid	568	GALNS	ENSG00000141012.12	16	5.14569e-09	2.10973e-07	41	6.52372e-07	Yes	Yes
Thyroid	568	TRAPPC2L	ENSG00000167515.10	16	0.000540941	0.0216376	40	0.024121	Yes	No
Thyroid	568	PABPN1L	ENSG00000205022.9	16	0.000178627	0.00714508	40	0.00941431	Yes	Yes
Thyroid	568	CBFA2T3	ENSG00000129993.14	16	7.46504e-08	3.06067e-06	41	8.32778e-06	Yes	Yes
Thyroid	568	ACSF3	ENSG00000176715.15	16	9.46795e-23	3.6925e-21	39	3.04462e-20	Yes	Yes
Thyroid	568	LINC00304	ENSG00000180422.3	16	1.50362e-09	5.56338e-08	37	1.82364e-07	Yes	Yes
Thyroid	568	CDH15	ENSG00000129910.7	16	0.000113253	0.00419037	37	0.0060318	Yes	Yes
Thyroid	568	SLC22A31	ENSG00000259803.6	16	8.46732e-47	3.13291e-45	37	7.26874e-44	Yes	Yes
Thyroid	568	ZNF778	ENSG00000170100.13	16	7.4989e-17	2.6996e-15	36	1.58833e-14	Yes	Yes
Thyroid	568	ANKRD11	ENSG00000167522.14	16	0.000189042	0.00661648	35	0.00883139	Yes	Yes
Thyroid	568	SPG7	ENSG00000197912.14	16	2.31924e-05	0.000718965	31	0.00131652	Yes	Yes
Thyroid	568	RPL13	ENSG00000167526.13	16	5.77074e-09	1.73122e-07	30	5.39216e-07	Yes	Yes
Thyroid	568	CPNE7	ENSG00000178773.14	16	3.44575e-19	9.99268e-18	29	6.82648e-17	Yes	Yes
Thyroid	568	DPEP1	ENSG00000015413.9	16	1.00024e-05	0.000290071	29	0.0005841	Yes	Yes
Thyroid	568	CHMP1A	ENSG00000131165.14	16	2.05179e-16	5.74501e-15	28	3.28783e-14	Yes	Yes
Thyroid	568	SPATA33	ENSG00000167523.13	16	0.000113079	0.00316621	28	0.00476974	Yes	Yes
Thyroid	568	CDK10	ENSG00000185324.21	16	8.07825e-46	2.26191e-44	28	5.06322e-43	Yes	Yes
Thyroid	568	LINC02166	ENSG00000260259.1	16	5.02541e-23	1.40712e-21	28	1.18189e-20	Yes	Yes
Thyroid	568	SPATA2L	ENSG00000158792.15	16	0.00212855	0.0574708	27	0.0588458	No	No
Thyroid	568	VPS9D1	ENSG00000075399.13	16	5.04767e-36	1.36287e-34	27	2.04875e-33	Yes	Yes
Thyroid	568	ZNF276	ENSG00000158805.11	16	6.57987e-07	1.77656e-05	27	4.37558e-05	Yes	Yes
Thyroid	568	FANCA	ENSG00000187741.14	16	1.76836e-16	4.59774e-15	26	2.64438e-14	Yes	Yes
Thyroid	568	SPIRE2	ENSG00000204991.10	16	2.28617e-18	5.48682e-17	24	3.58372e-16	Yes	Yes
Thyroid	568	TCF25	ENSG00000141002.19	16	4.42035e-07	1.01668e-05	23	2.58979e-05	Yes	Yes
Thyroid	568	MC1R	ENSG00000258839.3	16	3.42281e-07	7.53019e-06	22	1.95241e-05	Yes	Yes
Thyroid	568	TUBB3	ENSG00000258947.6	16	0.00303082	0.0636471	21	0.0648818	No	No
Thyroid	568	DEF8	ENSG00000140995.16	16	1.38505e-08	2.9086e-07	21	8.86324e-07	Yes	Yes
Thyroid	568	CENPBD1	ENSG00000177946.5	16	1.4954e-07	3.14034e-06	21	8.52694e-06	Yes	Yes
Thyroid	568	DBNDD1	ENSG00000003249.13	16	4.81726e-35	9.63451e-34	20	1.39708e-32	Yes	Yes
Thyroid	568	GAS8	ENSG00000141013.16	16	7.00314e-09	1.40063e-07	20	4.39513e-07	Yes	Yes
Thyroid	568	FAM157C	ENSG00000260528.4	16	6.06397e-85	1.09151e-83	18	9.36417e-82	Yes	Yes
Thyroid	568	RP11-356C4.5	ENSG00000261172.1	16	2.14566e-105	3.86218e-104	18	6.65775e-102	Yes	Yes
Thyroid	568	LINC02193	ENSG00000260923.6	16	0.00193012	0.032812	17	0.0348815	Yes	No
Thyroid	568	RP11-1228E12.1	ENSG00000280279.1	17	7.10211e-05	0.0013494	19	0.00230183	Yes	Yes
Thyroid	568	DOC2B	ENSG00000272636.3	17	6.91131e-13	1.45137e-11	21	6.58563e-11	Yes	Yes
Thyroid	568	LINC02091	ENSG00000273172.1	17	2.62522e-10	5.51297e-09	21	2.0021e-08	Yes	Yes
Thyroid	568	RPH3AL	ENSG00000181031.15	17	6.932e-48	1.80232e-46	26	4.35699e-45	Yes	Yes
Thyroid	568	C17orf97	ENSG00000187624.8	17	8.96e-86	2.4192e-84	27	2.13503e-82	Yes	Yes
Thyroid	568	RFLNB	ENSG00000183688.4	17	0.00141344	0.0381628	27	0.0400611	Yes	No
Thyroid	568	VPS53	ENSG00000141252.19	17	2.66343e-75	8.52298e-74	32	5.31102e-72	Yes	Yes
Thyroid	568	FAM57A	ENSG00000167695.14	17	2.30292e-13	7.36933e-12	32	3.42818e-11	Yes	Yes
Thyroid	568	GEMIN4	ENSG00000179409.10	17	3.00197e-06	9.60631e-05	32	0.000210913	Yes	Yes
Thyroid	568	GLOD4	ENSG00000167699.13	17	2.44723e-05	0.000807586	33	0.00146297	Yes	Yes
Thyroid	568	RP11-676J12.4	ENSG00000262228.2	17	1.29878e-13	4.1561e-12	32	1.96512e-11	Yes	Yes
Thyroid	568	MRM3	ENSG00000171861.10	17	0.000254082	0.00838469	33	0.0107579	Yes	No
Thyroid	568	RP11-676J12.9	ENSG00000277491.1	17	0.00217044	0.0716244	33	0.0726525	No	No
Thyroid	568	NXN	ENSG00000167693.16	17	2.37148e-13	8.53734e-12	36	3.94665e-11	Yes	Yes
Thyroid	568	TIMM22	ENSG00000177370.4	17	1.86732e-07	6.72236e-06	36	1.75331e-05	Yes	Yes
Thyroid	568	ABR	ENSG00000159842.14	17	2.39062e-07	9.32343e-06	39	2.38628e-05	Yes	Yes
Thyroid	568	TUSC5	ENSG00000184811.3	17	0.000293225	0.0108493	37	0.0133839	Yes	No
Thyroid	568	YWHAE	ENSG00000108953.16	17	5.78943e-05	0.00214209	37	0.00342678	Yes	Yes
Thyroid	568	CRK	ENSG00000167193.7	17	0.000220093	0.00792336	36	0.0102703	Yes	No
Thyroid	568	MYO1C	ENSG00000197879.14	17	3.251e-05	0.00117036	36	0.00203117	Yes	Yes
Thyroid	568	INPP5K	ENSG00000132376.19	17	2.39466e-08	8.62077e-07	36	2.49819e-06	Yes	Yes
Thyroid	568	PITPNA	ENSG00000174238.14	17	4.85631e-10	1.79683e-08	37	6.1718e-08	Yes	Yes
Thyroid	568	SLC43A2	ENSG00000167703.14	17	1.5999e-06	5.91963e-05	37	0.000134683	Yes	Yes
Thyroid	568	SCARF1	ENSG00000074660.15	17	1.03862e-11	3.73905e-10	36	1.50123e-09	Yes	Yes
Thyroid	568	RILP	ENSG00000167705.11	17	1.61878e-14	5.66573e-13	35	2.8321e-12	Yes	Yes
Thyroid	568	PRPF8	ENSG00000174231.16	17	1.46166e-05	0.000526197	36	0.000997175	Yes	Yes
Thyroid	568	TLCD2	ENSG00000185561.9	17	1.71199e-09	5.99196e-08	35	1.95475e-07	Yes	Yes
Thyroid	568	MIR22HG	ENSG00000186594.14	17	1.65846e-05	0.000580461	35	0.00108818	Yes	Yes
Thyroid	568	WDR81	ENSG00000167716.18	17	5.87228e-08	2.0553e-06	35	5.70418e-06	Yes	Yes
Thyroid	568	SERPINF2	ENSG00000167711.13	17	3.26025e-12	1.14109e-10	35	4.79329e-10	Yes	Yes
Thyroid	568	SERPINF1	ENSG00000132386.10	17	6.64453e-06	0.000232558	35	0.000477677	Yes	Yes
Thyroid	568	SMYD4	ENSG00000186532.11	17	4.13411e-19	1.48828e-17	36	1.00297e-16	Yes	Yes
Thyroid	568	RPA1	ENSG00000132383.11	17	3.95274e-09	1.42299e-07	36	4.4615e-07	Yes	Yes
Thyroid	568	RTN4RL1	ENSG00000185924.6	17	1.01876e-17	3.56567e-16	35	2.21593e-15	Yes	Yes
Thyroid	568	DPH1	ENSG00000108963.17	17	1.48565e-41	5.0512e-40	34	9.54604e-39	Yes	Yes
Thyroid	568	RP11-667K14.3	ENSG00000263050.1	17	4.42865e-05	0.00150574	34	0.00253153	Yes	Yes
Thyroid	568	HIC1	ENSG00000177374.12	17	3.81045e-05	0.00125745	33	0.00216218	Yes	Yes
Thyroid	568	SMG6	ENSG00000070366.13	17	0.00130968	0.048458	37	0.0500761	No	No
Thyroid	568	SRR	ENSG00000167720.12	17	3.82833e-63	1.26335e-61	33	5.36924e-60	Yes	Yes
Thyroid	568	TSR1	ENSG00000167721.10	17	0.0001812	0.00579841	32	0.00791414	Yes	Yes
Thyroid	568	SGSM2	ENSG00000141258.12	17	1.99891e-10	6.59642e-09	33	2.37037e-08	Yes	Yes
Thyroid	568	MNT	ENSG00000070444.14	17	1.45733e-07	4.66347e-06	32	1.23998e-05	Yes	Yes
Thyroid	568	METTL16	ENSG00000127804.12	17	1.31482e-10	4.47038e-09	34	1.63604e-08	Yes	Yes
Thyroid	568	PAFAH1B1	ENSG00000007168.12	17	0.000225275	0.00765934	34	0.00998279	Yes	Yes
Thyroid	568	RP11-74E22.6	ENSG00000272911.1	17	5.20933e-31	1.66698e-29	32	2.02954e-28	Yes	Yes
Thyroid	568	CLUH	ENSG00000132361.16	17	3.47305e-05	0.00111138	32	0.0019392	Yes	Yes
Thyroid	568	RP11-74E22.8	ENSG00000277200.1	17	4.41144e-36	1.41166e-34	32	2.12037e-33	Yes	Yes
Thyroid	568	RAP1GAP2	ENSG00000132359.14	17	1.04477e-29	3.86565e-28	37	4.44803e-27	Yes	Yes
Thyroid	568	SPATA22	ENSG00000141255.12	17	1.39493e-08	4.88224e-07	35	1.4527e-06	Yes	Yes
Thyroid	568	ASPA	ENSG00000108381.10	17	9.91553e-07	3.47043e-05	35	8.19198e-05	Yes	Yes
Thyroid	568	TRPV3	ENSG00000167723.14	17	9.97774e-13	3.59199e-11	36	1.57561e-10	Yes	Yes
Thyroid	568	TRPV1	ENSG00000196689.11	17	1.11543e-08	4.01555e-07	36	1.20866e-06	Yes	Yes
Thyroid	568	SHPK	ENSG00000197417.7	17	5.59811e-54	2.01532e-52	36	5.94761e-51	Yes	Yes
Thyroid	568	CTNS	ENSG00000040531.14	17	1.16101e-42	4.17964e-41	36	8.26296e-40	Yes	Yes
Thyroid	568	TAX1BP3	ENSG00000213977.7	17	4.06019e-07	1.46167e-05	36	3.6438e-05	Yes	Yes
Thyroid	568	EMC6	ENSG00000127774.6	17	0.000244862	0.00881502	36	0.0112072	Yes	No
Thyroid	568	P2RX5	ENSG00000083454.21	17	0.000480109	0.0172839	36	0.0198953	Yes	No
Thyroid	568	ITGAE	ENSG00000083457.11	17	0.00170339	0.064729	38	0.0659318	No	No
Thyroid	568	GSG2	ENSG00000177602.5	17	2.58667e-05	0.000931202	36	0.00166016	Yes	Yes
Thyroid	568	NCBP3	ENSG00000074356.16	17	0.000182162	0.00674	37	0.00896318	Yes	Yes
Thyroid	568	CAMKK1	ENSG00000004660.14	17	0.000174664	0.00628791	36	0.00846141	Yes	Yes
Thyroid	568	P2RX1	ENSG00000108405.3	17	2.17818e-13	7.84145e-12	36	3.63863e-11	Yes	Yes
Thyroid	568	ATP2A3	ENSG00000074370.17	17	5.72818e-06	0.000206215	36	0.00042723	Yes	Yes
Thyroid	568	LINC01975	ENSG00000263312.1	17	9.26339e-08	3.24219e-06	35	8.79184e-06	Yes	Yes
Thyroid	568	ZZEF1	ENSG00000074755.14	17	1.02697e-15	3.79978e-14	37	2.06078e-13	Yes	Yes
Thyroid	568	CYB5D2	ENSG00000167740.9	17	4.3056e-15	1.50696e-13	35	7.85417e-13	Yes	Yes
Thyroid	568	ANKFY1	ENSG00000185722.16	17	9.40177e-06	0.000338464	36	0.000671431	Yes	Yes
Thyroid	568	RP11-104O19.4	ENSG00000274363.1	17	0.000143937	0.00489386	34	0.00686338	Yes	Yes
Thyroid	568	UBE2G1	ENSG00000132388.12	17	0.00221528	0.0797501	36	0.0805934	No	No
Thyroid	568	SPNS3	ENSG00000182557.7	17	1.08588e-07	3.80059e-06	35	1.02055e-05	Yes	Yes
Thyroid	568	SPNS2	ENSG00000183018.8	17	0.00011752	0.00411319	35	0.00593971	Yes	Yes
Thyroid	568	MYBBP1A	ENSG00000132382.14	17	1.01136e-10	3.43864e-09	34	1.27361e-08	Yes	Yes
Thyroid	568	GGT6	ENSG00000167741.10	17	2.16779e-19	7.37049e-18	34	5.0765e-17	Yes	Yes
Thyroid	568	SMTNL2	ENSG00000188176.11	17	3.87254e-09	1.31667e-07	34	4.14011e-07	Yes	Yes
Thyroid	568	PELP1	ENSG00000141456.14	17	0.000133438	0.00467032	35	0.00660817	Yes	Yes
Thyroid	568	ARRB2	ENSG00000141480.17	17	7.39146e-05	0.0025131	34	0.003921	Yes	Yes
Thyroid	568	MED11	ENSG00000161920.9	17	1.91667e-05	0.000651666	34	0.00120695	Yes	Yes
Thyroid	568	CXCL16	ENSG00000161921.14	17	8.30856e-10	2.82491e-08	34	9.5344e-08	Yes	Yes
Thyroid	568	ZMYND15	ENSG00000141497.13	17	1.24404e-11	4.22975e-10	34	1.69126e-09	Yes	Yes
Thyroid	568	VMO1	ENSG00000182853.11	17	6.32131e-07	2.21246e-05	35	5.37382e-05	Yes	Yes
Thyroid	568	GLTPD2	ENSG00000182327.7	17	8.85243e-06	0.000309835	35	0.000620107	Yes	Yes
Thyroid	568	PSMB6	ENSG00000142507.9	17	0.000465879	0.0163058	35	0.0189276	Yes	No
Thyroid	568	RP11-81A22.5	ENSG00000262165.2	17	5.66899e-16	1.98414e-14	35	1.09639e-13	Yes	Yes
Thyroid	568	PLD2	ENSG00000129219.13	17	9.63239e-22	3.37134e-20	35	2.62381e-19	Yes	Yes
Thyroid	568	MINK1	ENSG00000141503.15	17	3.91931e-05	0.00141095	36	0.00239244	Yes	Yes
Thyroid	568	CHRNE	ENSG00000108556.7	17	8.09611e-84	2.83364e-82	35	2.29239e-80	Yes	Yes
Thyroid	568	C17orf107	ENSG00000205710.3	17	1.32424e-40	4.63483e-39	35	8.50641e-38	Yes	Yes
Thyroid	568	GP1BA	ENSG00000185245.7	17	0.000123349	0.00444055	36	0.0063331	Yes	Yes
Thyroid	568	SLC25A11	ENSG00000108528.13	17	2.54403e-08	9.1585e-07	36	2.64654e-06	Yes	Yes
Thyroid	568	RNF167	ENSG00000108523.15	17	5.77816e-05	0.00208014	36	0.00334228	Yes	Yes
Thyroid	568	PFN1	ENSG00000108518.7	17	6.68558e-05	0.00240681	36	0.00378236	Yes	Yes
Thyroid	568	ENO3	ENSG00000108515.17	17	2.66746e-19	9.60285e-18	36	6.5699e-17	Yes	Yes
Thyroid	568	SPAG7	ENSG00000091640.7	17	7.72407e-17	2.78067e-15	36	1.6329e-14	Yes	Yes
Thyroid	568	CAMTA2	ENSG00000108509.20	17	1.22259e-19	4.40131e-18	36	3.07509e-17	Yes	Yes
Thyroid	568	INCA1	ENSG00000196388.8	17	1.38613e-09	4.99005e-08	36	1.64301e-07	Yes	Yes
Thyroid	568	KIF1C	ENSG00000129250.11	17	5.99038e-13	2.15654e-11	36	9.64766e-11	Yes	Yes
Thyroid	568	SLC52A1	ENSG00000132517.14	17	0.00019807	0.00713053	36	0.00939783	Yes	Yes
Thyroid	568	ZFP3	ENSG00000180787.5	17	0.000433788	0.0156164	36	0.01825	Yes	No
Thyroid	568	ZNF232	ENSG00000167840.13	17	1.2765e-65	4.59541e-64	36	2.0929e-62	Yes	Yes
Thyroid	568	USP6	ENSG00000129204.16	17	5.75857e-64	2.13067e-62	37	9.24712e-61	Yes	Yes
Thyroid	568	ZNF594	ENSG00000180626.9	17	0.000201601	0.00725762	36	0.00953875	Yes	Yes
Thyroid	568	SCIMP	ENSG00000161929.14	17	2.79677e-25	1.00684e-23	36	9.41264e-23	Yes	Yes
Thyroid	568	RP11-333E1.2	ENSG00000263164.1	17	4.36934e-17	1.57296e-15	36	9.39919e-15	Yes	Yes
Thyroid	568	RABEP1	ENSG00000029725.16	17	0.00162081	0.0615908	38	0.0628871	No	No
Thyroid	568	NUP88	ENSG00000108559.11	17	7.43284e-05	0.00282448	38	0.0043346	Yes	Yes
Thyroid	568	RPAIN	ENSG00000129197.14	17	0.000548996	0.0203129	37	0.0228491	Yes	No
Thyroid	568	C1QBP	ENSG00000108561.8	17	1.04663e-06	3.87253e-05	37	9.07032e-05	Yes	Yes
Thyroid	568	DHX33	ENSG00000005100.12	17	0.000144112	0.00533214	37	0.00737101	Yes	Yes
Thyroid	568	DERL2	ENSG00000072849.10	17	0.00143664	0.0531557	37	0.054652	No	No
Thyroid	568	MIS12	ENSG00000167842.15	17	1.38885e-10	5.13875e-09	37	1.8721e-08	Yes	Yes
Thyroid	568	NLRP1	ENSG00000091592.15	17	4.4478e-119	1.69016e-117	38	4.8711e-115	Yes	Yes
Thyroid	568	WSCD1	ENSG00000179314.13	17	2.51326e-06	0.000105557	42	0.000230033	Yes	Yes
Thyroid	568	FAM64A	ENSG00000129195.15	17	0.000295791	0.0106485	36	0.0131713	Yes	No
Thyroid	568	PITPNM3	ENSG00000091622.15	17	1.07476e-06	4.08411e-05	38	9.53561e-05	Yes	Yes
Thyroid	568	KIAA0753	ENSG00000198920.9	17	2.48028e-34	8.92901e-33	36	1.24959e-31	Yes	Yes
Thyroid	568	CTC-281F24.5	ENSG00000282936.1	17	0.000427181	0.0149513	35	0.017571	Yes	No
Thyroid	568	TXNDC17	ENSG00000129235.10	17	0.000237188	0.00830156	35	0.0106713	Yes	No
Thyroid	568	MED31	ENSG00000108590.10	17	1.93098e-23	6.75842e-22	35	5.79001e-21	Yes	Yes
Thyroid	568	C17orf100	ENSG00000256806.5	17	3.60194e-88	1.2967e-86	36	1.27221e-84	Yes	Yes
Thyroid	568	CTC-281F24.1	ENSG00000261996.1	17	5.87136e-33	2.05497e-31	35	2.71908e-30	Yes	Yes
Thyroid	568	SLC13A5	ENSG00000141485.16	17	1.33567e-05	0.000467485	35	0.00089615	Yes	Yes
Thyroid	568	XAF1	ENSG00000132530.16	17	8.23438e-05	0.00288203	35	0.00440606	Yes	Yes
Thyroid	568	FBXO39	ENSG00000177294.6	17	1.00923e-21	3.43139e-20	34	2.6683e-19	Yes	Yes
Thyroid	568	TEKT1	ENSG00000167858.12	17	0.000214072	0.00727845	34	0.00956272	Yes	Yes
Thyroid	568	RP11-589P10.5	ENSG00000262089.1	17	2.01595e-19	6.45103e-18	32	4.46321e-17	Yes	Yes
Thyroid	568	ALOX12	ENSG00000108839.11	17	5.29632e-12	1.69482e-10	32	7.02494e-10	Yes	Yes
Thyroid	568	RNASEK	ENSG00000219200.11	17	2.74634e-16	8.78828e-15	32	4.97391e-14	Yes	Yes
Thyroid	568	C17orf49	ENSG00000258315.5	17	0.000888484	0.0284315	32	0.0306583	Yes	No
Thyroid	568	BCL6B	ENSG00000161940.10	17	0.000503688	0.016118	32	0.0187356	Yes	No
Thyroid	568	SLC16A13	ENSG00000174327.6	17	1.30014e-05	0.000416044	32	0.000807272	Yes	Yes
Thyroid	568	SLC16A11	ENSG00000174326.11	17	2.37091e-13	7.5869e-12	32	3.52672e-11	Yes	Yes
Thyroid	568	CLEC10A	ENSG00000132514.13	17	3.97502e-05	0.00127201	32	0.00218436	Yes	Yes
Thyroid	568	ASGR2	ENSG00000161944.16	17	5.57243e-12	1.78318e-10	32	7.37626e-10	Yes	Yes
Thyroid	568	ASGR1	ENSG00000141505.11	17	6.97425e-07	2.23176e-05	32	5.41469e-05	Yes	Yes
Thyroid	568	DLG4	ENSG00000132535.18	17	0.000428819	0.0137222	32	0.0163294	Yes	No
Thyroid	568	ACADVL	ENSG00000072778.19	17	6.37778e-05	0.00204089	32	0.00328828	Yes	Yes
Thyroid	568	DVL2	ENSG00000004975.11	17	0.00196903	0.0630089	32	0.0642685	No	No
Thyroid	568	PHF23	ENSG00000040633.12	17	0.00185286	0.0592915	32	0.0606428	No	No
Thyroid	568	GABARAP	ENSG00000170296.9	17	0.000378835	0.0121227	32	0.014704	Yes	No
Thyroid	568	CTDNEP1	ENSG00000175826.11	17	5.05721e-05	0.00161831	32	0.00269401	Yes	Yes
Thyroid	568	ELP5	ENSG00000170291.14	17	7.47869e-06	0.000239318	32	0.000490632	Yes	Yes
Thyroid	568	CLDN7	ENSG00000181885.18	17	5.27368e-10	1.63484e-08	31	5.64271e-08	Yes	Yes
Thyroid	568	SLC2A4	ENSG00000181856.14	17	0.000381186	0.0118168	31	0.014384	Yes	No
Thyroid	568	YBX2	ENSG00000006047.12	17	1.69733e-20	5.26173e-19	31	3.83607e-18	Yes	Yes
Thyroid	568	EIF5A	ENSG00000132507.17	17	8.40396e-24	2.60523e-22	31	2.28499e-21	Yes	Yes
Thyroid	568	GPS2	ENSG00000132522.15	17	2.15854e-05	0.000669148	31	0.00123573	Yes	Yes
Thyroid	568	NEURL4	ENSG00000215041.9	17	0.000133573	0.00414075	31	0.00597342	Yes	Yes
Thyroid	568	ACAP1	ENSG00000072818.11	17	5.7439e-05	0.00178061	31	0.00292695	Yes	Yes
Thyroid	568	KCTD11	ENSG00000213859.4	17	0.000500634	0.0155196	31	0.0181533	Yes	No
Thyroid	568	TNK1	ENSG00000174292.12	17	0.000372178	0.0115375	31	0.0140999	Yes	No
Thyroid	568	PLSCR3	ENSG00000187838.16	17	2.40005e-05	0.000744015	31	0.00135754	Yes	Yes
Thyroid	568	TMEM256	ENSG00000205544.3	17	0.000143353	0.00430059	30	0.00616542	Yes	Yes
Thyroid	568	NLGN2	ENSG00000169992.9	17	3.37039e-07	1.01112e-05	30	2.5774e-05	Yes	Yes
Thyroid	568	TMEM102	ENSG00000181284.2	17	1.27339e-05	0.000382016	30	0.000748093	Yes	Yes
Thyroid	568	FGF11	ENSG00000161958.10	17	3.35252e-09	1.00576e-07	30	3.20621e-07	Yes	Yes
Thyroid	568	CHRNB1	ENSG00000170175.10	17	3.79101e-14	1.1373e-12	30	5.56729e-12	Yes	Yes
Thyroid	568	ZBTB4	ENSG00000174282.11	17	0.000392393	0.0117718	30	0.0143415	Yes	No
Thyroid	568	SLC35G6	ENSG00000259224.2	17	2.08484e-05	0.000604604	29	0.00112874	Yes	Yes
Thyroid	568	POLR2A	ENSG00000181222.15	17	9.47043e-05	0.00284113	30	0.00435435	Yes	Yes
Thyroid	568	TNFSF12	ENSG00000239697.10	17	8.9428e-05	0.00259341	29	0.00402757	Yes	Yes
Thyroid	568	TNFSF13	ENSG00000161955.16	17	0.000107587	0.00312003	29	0.00471597	Yes	Yes
Thyroid	568	SENP3	ENSG00000161956.12	17	1.84502e-05	0.000535056	29	0.00101149	Yes	Yes
Thyroid	568	EIF4A1	ENSG00000161960.14	17	0.0011154	0.0323465	29	0.0344356	Yes	No
Thyroid	568	CD68	ENSG00000129226.13	17	6.42432e-05	0.00186305	29	0.0030451	Yes	Yes
Thyroid	568	MPDU1	ENSG00000129255.15	17	3.16082e-05	0.000916638	29	0.00163752	Yes	Yes
Thyroid	568	SOX15	ENSG00000129194.7	17	4.42252e-05	0.00128253	29	0.00220038	Yes	Yes
Thyroid	568	FXR2	ENSG00000129245.11	17	0.000732501	0.0212425	29	0.0237351	Yes	No
Thyroid	568	SHBG	ENSG00000129214.14	17	2.80976e-06	7.86732e-05	28	0.000175299	Yes	Yes
Thyroid	568	SAT2	ENSG00000141504.11	17	3.23487e-14	9.05765e-13	28	4.46826e-12	Yes	Yes
Thyroid	568	ATP1B2	ENSG00000129244.8	17	4.0652e-10	1.13826e-08	28	3.99755e-08	Yes	Yes
Thyroid	568	TP53	ENSG00000141510.16	17	3.84937e-05	0.00107782	28	0.00188738	Yes	Yes
Thyroid	568	WRAP53	ENSG00000141499.16	17	0.000954646	0.0267301	28	0.0290278	Yes	No
Thyroid	568	EFNB3	ENSG00000108947.4	17	4.16354e-26	1.16579e-24	28	1.14439e-23	Yes	Yes
Thyroid	568	DNAH2	ENSG00000183914.14	17	1.03635e-05	0.000310905	30	0.000622047	Yes	Yes
Thyroid	568	KDM6B	ENSG00000132510.10	17	0.000115151	0.00310907	27	0.00470094	Yes	Yes
Thyroid	568	TMEM88	ENSG00000167874.6	17	0.000149459	0.00403539	27	0.00584888	Yes	Yes
Thyroid	568	NAA38	ENSG00000183011.13	17	1.61621e-09	4.36377e-08	27	1.44636e-07	Yes	Yes
Thyroid	568	CYB5D1	ENSG00000182224.11	17	0.000209281	0.00565059	27	0.00774152	Yes	Yes
Thyroid	568	CHD3	ENSG00000170004.16	17	4.46279e-05	0.00124958	28	0.0021502	Yes	Yes
Thyroid	568	AC025335.1	ENSG00000179859.9	17	1.31235e-05	0.000354334	27	0.000699154	Yes	Yes
Thyroid	568	KCNAB3	ENSG00000170049.9	17	3.33451e-29	9.00318e-28	27	1.0213e-26	Yes	Yes
Thyroid	568	TRAPPC1	ENSG00000170043.11	17	9.03825e-05	0.00244033	27	0.00382396	Yes	Yes
Thyroid	568	CNTROB	ENSG00000170037.13	17	1.02933e-11	2.77918e-10	27	1.12912e-09	Yes	Yes
Thyroid	568	GUCY2D	ENSG00000132518.6	17	5.52205e-06	0.000149095	27	0.00031723	Yes	Yes
Thyroid	568	ALOX15B	ENSG00000179593.15	17	0.00181547	0.0490176	27	0.0506231	No	No
Thyroid	568	ALOX12B	ENSG00000179477.9	17	0.000260654	0.00703765	27	0.009296	Yes	Yes
Thyroid	568	ALOXE3	ENSG00000179148.9	17	0.000274828	0.00769518	28	0.0100224	Yes	No
Thyroid	568	HES7	ENSG00000179111.8	17	0.000495718	0.0133844	27	0.0159914	Yes	No
Thyroid	568	PER1	ENSG00000179094.15	17	0.000898834	0.0242685	27	0.0266242	Yes	No
Thyroid	568	VAMP2	ENSG00000220205.8	17	6.48095e-06	0.000174986	27	0.000367191	Yes	Yes
Thyroid	568	TMEM107	ENSG00000179029.14	17	0.000103426	0.0027925	27	0.00429225	Yes	Yes
Thyroid	568	BORCS6	ENSG00000196544.7	17	5.63344e-06	0.000152103	27	0.000323144	Yes	Yes
Thyroid	568	AURKB	ENSG00000178999.12	17	0.00330291	0.0924814	28	0.0930819	No	No
Thyroid	568	LINC00324	ENSG00000178977.3	17	2.37675e-05	0.000665489	28	0.00122934	Yes	Yes
Thyroid	568	CTC1	ENSG00000178971.13	17	2.46725e-14	6.90829e-13	28	3.43367e-12	Yes	Yes
Thyroid	568	PFAS	ENSG00000178921.13	17	0.000666797	0.0186703	28	0.0212642	Yes	No
Thyroid	568	RP11-849F2.9	ENSG00000269947.1	17	5.89957e-07	1.65188e-05	28	4.08869e-05	Yes	Yes
Thyroid	568	SLC25A35	ENSG00000125434.10	17	0.000302391	0.00846696	28	0.0108454	Yes	No
Thyroid	568	RANGRF	ENSG00000108961.13	17	0.000202114	0.00565919	28	0.00774879	Yes	Yes
Thyroid	568	ARHGEF15	ENSG00000198844.10	17	0.000479027	0.0134128	28	0.0160211	Yes	No
Thyroid	568	KRBA2	ENSG00000184619.3	17	6.75558e-09	1.95912e-07	29	6.08042e-07	Yes	Yes
Thyroid	568	RPL26	ENSG00000161970.12	17	3.03649e-05	0.000850217	28	0.00153098	Yes	Yes
Thyroid	568	RNF222	ENSG00000189051.5	17	0.00041854	0.0117191	28	0.0142868	Yes	No
Thyroid	568	NDEL1	ENSG00000166579.15	17	0.000142729	0.00428188	30	0.00614434	Yes	Yes
Thyroid	568	MYH10	ENSG00000133026.12	17	0.000157487	0.00488209	31	0.00684792	Yes	Yes
Thyroid	568	MFSD6L	ENSG00000185156.5	17	0.000142939	0.00414523	29	0.00597801	Yes	Yes
Thyroid	568	PIK3R6	ENSG00000276231.4	17	0.000105788	0.00327942	31	0.00491329	Yes	Yes
Thyroid	568	PIK3R5	ENSG00000141506.13	17	9.93091e-05	0.00317789	32	0.00478421	Yes	Yes
Thyroid	568	NTN1	ENSG00000065320.8	17	0.000761237	0.0274045	36	0.0296746	Yes	No
Thyroid	568	STX8	ENSG00000170310.14	17	2.36252e-17	8.74131e-16	37	5.33532e-15	Yes	Yes
Thyroid	568	CFAP52	ENSG00000166596.14	17	0.00014998	0.00509931	34	0.00709916	Yes	Yes
Thyroid	568	USP43	ENSG00000154914.16	17	0.000350821	0.0122787	35	0.0148659	Yes	No
Thyroid	568	GLP2R	ENSG00000065325.12	17	0.000202318	0.00687881	34	0.00911557	Yes	Yes
Thyroid	568	RCVRN	ENSG00000109047.7	17	1.49711e-17	4.94045e-16	33	3.05179e-15	Yes	Yes
Thyroid	568	GAS7	ENSG00000007237.18	17	4.09625e-05	0.00155657	38	0.00260443	Yes	Yes
Thyroid	568	MYH1	ENSG00000109061.9	17	0.000777101	0.0264214	34	0.0287349	Yes	No
Thyroid	568	MYH2	ENSG00000125414.18	17	0.00012124	0.00412215	34	0.00595078	Yes	Yes
Thyroid	568	MYH3	ENSG00000109063.14	17	5.0559e-15	1.71901e-13	34	8.91399e-13	Yes	Yes
Thyroid	568	CTC-297N7.1	ENSG00000261433.1	17	3.57303e-05	0.00121483	34	0.00209749	Yes	Yes
Thyroid	568	SCO1	ENSG00000133028.10	17	2.89739e-14	9.85113e-13	34	4.84415e-12	Yes	Yes
Thyroid	568	ADPRM	ENSG00000170222.11	17	9.83973e-48	3.24711e-46	33	7.77831e-45	Yes	Yes
Thyroid	568	TMEM220	ENSG00000187824.8	17	1.8034e-06	6.13155e-05	34	0.000139076	Yes	Yes
Thyroid	568	CTC-297N7.9	ENSG00000264016.2	17	1.47312e-40	4.86128e-39	33	8.89547e-38	Yes	Yes
Thyroid	568	LINC00675	ENSG00000263429.3	17	4.8133e-06	0.000158839	33	0.000336486	Yes	Yes
Thyroid	568	RP11-963H4.3	ENSG00000263508.5	17	4.97822e-36	1.64281e-34	33	2.45756e-33	Yes	Yes
Thyroid	568	SHISA6	ENSG00000188803.14	17	4.89786e-09	1.66527e-07	34	5.19377e-07	Yes	Yes
Thyroid	568	RP11-680C21.1	ENSG00000264727.1	17	1.18333e-11	3.31332e-10	28	1.33583e-09	Yes	Yes
Thyroid	568	DNAH9	ENSG00000007174.17	17	5.83693e-07	2.04292e-05	35	4.98898e-05	Yes	Yes
Thyroid	568	ZNF18	ENSG00000154957.13	17	3.94126e-06	0.000118238	30	0.000255554	Yes	Yes
Thyroid	568	MAP2K4	ENSG00000065559.14	17	0.000406862	0.0130196	32	0.0156254	Yes	No
Thyroid	568	LINC00670	ENSG00000179136.6	17	0.000667537	0.0220287	33	0.0244933	Yes	No
Thyroid	568	MYOCD	ENSG00000141052.17	17	0.000365693	0.0127992	35	0.0153895	Yes	No
Thyroid	568	ARHGAP44	ENSG00000006740.16	17	6.96787e-08	2.64779e-06	38	7.26007e-06	Yes	Yes
Thyroid	568	ELAC2	ENSG00000006744.18	17	1.68358e-52	6.0609e-51	36	1.7252e-49	Yes	Yes
Thyroid	568	HS3ST3A1	ENSG00000153976.2	17	4.66893e-10	1.82088e-08	39	6.24743e-08	Yes	Yes
Thyroid	568	COX10	ENSG00000006695.10	17	2.0949e-05	0.000879858	42	0.00157777	Yes	Yes
Thyroid	568	AC005224.2	ENSG00000231595.1	17	1.10306e-08	4.41224e-07	40	1.32052e-06	Yes	Yes
Thyroid	568	CDRT15	ENSG00000223510.6	17	3.08774e-53	1.20422e-51	39	3.48147e-50	Yes	Yes
Thyroid	568	HS3ST3B1	ENSG00000125430.8	17	7.99404e-13	3.19762e-11	40	1.40932e-10	Yes	Yes
Thyroid	568	RP11-214O1.2	ENSG00000266709.1	17	8.97214e-08	3.49913e-06	39	9.43727e-06	Yes	Yes
Thyroid	568	RP11-214O1.3	ENSG00000266378.1	17	0.000212599	0.00829138	39	0.0106619	Yes	No
Thyroid	568	PMP22	ENSG00000109099.13	17	0.000302201	0.0102748	34	0.0127752	Yes	No
Thyroid	568	TEKT3	ENSG00000125409.12	17	1.72031e-12	5.84905e-11	34	2.51775e-10	Yes	Yes
Thyroid	568	CDRT4	ENSG00000239704.10	17	1.5415e-50	4.93279e-49	32	1.29979e-47	Yes	Yes
Thyroid	568	TVP23C	ENSG00000175106.16	17	1.26671e-27	4.05346e-26	32	4.26261e-25	Yes	Yes
Thyroid	568	RP11-385D13.3	ENSG00000266538.1	17	3.52257e-17	1.092e-15	31	6.62345e-15	Yes	Yes
Thyroid	568	CDRT1	ENSG00000241322.10	17	0.000334454	0.0107025	32	0.0132311	Yes	No
Thyroid	568	TRIM16	ENSG00000221926.11	17	2.62792e-06	8.14655e-05	31	0.000180866	Yes	Yes
Thyroid	568	ZNF286A	ENSG00000187607.15	17	1.02661e-05	0.000307983	30	0.000616668	Yes	Yes
Thyroid	568	TBC1D26	ENSG00000214946.14	17	1.01296e-30	2.93759e-29	29	3.54142e-28	Yes	Yes
Thyroid	568	CTD-3157E16.1	ENSG00000265519.1	17	9.44255e-15	2.64391e-13	28	1.35163e-12	Yes	Yes
Thyroid	568	CTD-3157E16.2	ENSG00000276855.1	17	1.15052e-11	3.22144e-10	28	1.30106e-09	Yes	Yes
Thyroid	568	ADORA2B	ENSG00000170425.3	17	7.38755e-106	2.14239e-104	29	3.79965e-102	Yes	Yes
Thyroid	568	ZSWIM7	ENSG00000214941.7	17	5.75932e-18	1.61261e-16	28	1.02532e-15	Yes	Yes
Thyroid	568	TTC19	ENSG00000011295.15	17	1.38295e-27	3.87225e-26	28	4.07437e-25	Yes	Yes
Thyroid	568	NCOR1	ENSG00000141027.20	17	4.15033e-07	1.2451e-05	30	3.13484e-05	Yes	Yes
Thyroid	568	PIGL	ENSG00000108474.16	17	1.58237e-09	4.43063e-08	28	1.46667e-07	Yes	Yes
Thyroid	568	CENPV	ENSG00000166582.9	17	0.000248794	0.00671744	27	0.00894028	Yes	Yes
Thyroid	568	UBB	ENSG00000170315.13	17	6.97762e-05	0.00188396	27	0.00307437	Yes	Yes
Thyroid	568	TRPV2	ENSG00000187688.14	17	5.97036e-17	1.612e-15	27	9.62396e-15	Yes	Yes
Thyroid	568	RP11-138I1.3	ENSG00000266651.1	17	0.000867861	0.0225644	26	0.0250112	Yes	No
Thyroid	568	LRRC75A	ENSG00000181350.11	17	1.64289e-35	4.43579e-34	27	6.51938e-33	Yes	Yes
Thyroid	568	ZNF287	ENSG00000141040.14	17	3.40517e-05	0.000919396	27	0.00164165	Yes	Yes
Thyroid	568	ZNF624	ENSG00000197566.9	17	4.94932e-05	0.00133632	27	0.00228373	Yes	Yes
Thyroid	568	CCDC144A	ENSG00000170160.17	17	2.26508e-07	6.11573e-06	27	1.60279e-05	Yes	Yes
Thyroid	568	TNFRSF13B	ENSG00000240505.8	17	0.00109068	0.0283578	26	0.0305878	Yes	No
Thyroid	568	MPRIP	ENSG00000133030.20	17	9.08446e-05	0.00236196	26	0.00372076	Yes	Yes
Thyroid	568	PLD6	ENSG00000179598.5	17	4.05613e-14	1.01403e-12	25	4.97972e-12	Yes	Yes
Thyroid	568	FLCN	ENSG00000154803.12	17	8.18378e-62	2.04594e-60	25	8.22166e-59	Yes	Yes
Thyroid	568	RP11-45M22.5	ENSG00000266498.1	17	1.56075e-05	0.000390187	25	0.00076304	Yes	Yes
Thyroid	568	COPS3	ENSG00000141030.12	17	0.0013687	0.0342174	25	0.0362537	Yes	No
Thyroid	568	NT5M	ENSG00000205309.13	17	1.79836e-11	4.67574e-10	26	1.86272e-09	Yes	Yes
Thyroid	568	MED9	ENSG00000141026.5	17	1.25231e-07	3.13077e-06	25	8.50348e-06	Yes	Yes
Thyroid	568	RASD1	ENSG00000108551.4	17	1.53991e-10	3.84977e-09	25	1.42046e-08	Yes	Yes
Thyroid	568	PEMT	ENSG00000133027.17	17	1.47505e-06	3.68762e-05	25	8.66143e-05	Yes	Yes
Thyroid	568	RAI1	ENSG00000108557.18	17	0.00304748	0.0761871	25	0.0771194	No	No
Thyroid	568	SREBF1	ENSG00000072310.16	17	0.000276715	0.00664117	24	0.00885795	Yes	Yes
Thyroid	568	TOM1L2	ENSG00000175662.17	17	0.000107318	0.00268296	25	0.00414565	Yes	Yes
Thyroid	568	DRC3	ENSG00000171962.17	17	6.72209e-16	1.54608e-14	23	8.62598e-14	Yes	Yes
Thyroid	568	ATPAF2	ENSG00000171953.15	17	1.69947e-10	3.90879e-09	23	1.44166e-08	Yes	Yes
Thyroid	568	GID4	ENSG00000141034.9	17	0.0001947	0.00428341	22	0.00614604	Yes	Yes
Thyroid	568	DRG2	ENSG00000108591.9	17	1.17865e-16	2.59304e-15	22	1.52612e-14	Yes	Yes
Thyroid	568	MYO15A	ENSG00000091536.16	17	1.27852e-18	2.6849e-17	21	1.7814e-16	Yes	Yes
Thyroid	568	ALKBH5	ENSG00000091542.8	17	2.98675e-11	5.97351e-10	20	2.35632e-09	Yes	Yes
Thyroid	568	LLGL1	ENSG00000131899.10	17	0.000674793	0.0134959	20	0.0160985	Yes	No
Thyroid	568	FLII	ENSG00000177731.15	17	0.000308468	0.00586089	19	0.00798273	Yes	Yes
Thyroid	568	MIEF2	ENSG00000177427.12	17	0.000158058	0.00300311	19	0.00456355	Yes	Yes
Thyroid	568	TOP3A	ENSG00000177302.14	17	5.8021e-16	1.1024e-14	19	6.21068e-14	Yes	Yes
Thyroid	568	SMCR8	ENSG00000176994.10	17	6.31578e-05	0.0012	19	0.00207499	Yes	Yes
Thyroid	568	SHMT1	ENSG00000176974.19	17	3.77837e-28	7.1789e-27	19	7.8167e-26	Yes	Yes
Thyroid	568	EVPLL	ENSG00000214860.4	17	6.8433e-09	1.23179e-07	18	3.88716e-07	Yes	Yes
Thyroid	568	LINC02076	ENSG00000220161.4	17	1.26917e-09	2.2845e-08	18	7.77591e-08	Yes	Yes
Thyroid	568	LGALS9C	ENSG00000171916.16	17	5.293e-11	9.52739e-10	18	3.69653e-09	Yes	Yes
Thyroid	568	FAM106A	ENSG00000213077.5	17	1.01902e-84	1.83424e-83	18	1.5591e-81	Yes	Yes
Thyroid	568	ZNF286B	ENSG00000249459.8	17	1.86154e-05	0.000316462	17	0.000632273	Yes	Yes
Thyroid	568	TRIM16L	ENSG00000108448.20	17	3.66714e-07	6.60085e-06	18	1.72357e-05	Yes	Yes
Thyroid	568	FBXW10	ENSG00000171931.12	17	5.86461e-23	1.05563e-21	18	8.91534e-21	Yes	Yes
Thyroid	568	TVP23B	ENSG00000171928.13	17	1.41285e-64	2.54312e-63	18	1.13031e-61	Yes	Yes
Thyroid	568	CTD-2145A24.5	ENSG00000265478.2	17	4.7956e-05	0.000815251	17	0.00147511	Yes	Yes
Thyroid	568	PRPSAP2	ENSG00000141127.14	17	1.07996e-44	1.94394e-43	18	4.18389e-42	Yes	Yes
Thyroid	568	SLC5A10	ENSG00000154025.15	17	0.000880273	0.0158449	18	0.0184694	Yes	No
Thyroid	568	FAM83G	ENSG00000188522.14	17	3.03412e-06	5.46142e-05	18	0.000124735	Yes	Yes
Thyroid	568	GRAP	ENSG00000154016.13	17	0.00146735	0.0264122	18	0.0287266	Yes	No
Thyroid	568	EPN2	ENSG00000072134.15	17	2.31919e-08	4.40646e-07	19	1.31901e-06	Yes	Yes
Thyroid	568	B9D1	ENSG00000108641.14	17	0.000557214	0.0100299	18	0.0125127	Yes	No
Thyroid	568	MAPK7	ENSG00000166484.19	17	0.000116334	0.00197768	17	0.00320406	Yes	Yes
Thyroid	568	MFAP4	ENSG00000166482.11	17	0.000222012	0.00377421	17	0.00553645	Yes	Yes
Thyroid	568	RNF112	ENSG00000128482.15	17	0.000558609	0.00949635	17	0.0119392	Yes	No
Thyroid	568	LINC02094	ENSG00000227078.1	17	0.00443592	0.0754107	17	0.0763461	No	No
Thyroid	568	SLC47A1	ENSG00000142494.13	17	2.27561e-36	4.09609e-35	18	6.31709e-34	Yes	Yes
Thyroid	568	ALDH3A2	ENSG00000072210.18	17	2.02221e-05	0.000363997	18	0.000716306	Yes	Yes
Thyroid	568	SLC47A2	ENSG00000180638.17	17	4.5907e-06	8.26325e-05	18	0.000183233	Yes	Yes
Thyroid	568	RP11-311F12.1	ENSG00000262681.2	17	9.91986e-05	0.00178558	18	0.00293381	Yes	Yes
Thyroid	568	ALDH3A1	ENSG00000108602.17	17	1.01294e-05	0.00018233	18	0.000381128	Yes	Yes
Thyroid	568	ULK2	ENSG00000083290.19	17	7.36352e-10	1.39907e-08	19	4.8727e-08	Yes	Yes
Thyroid	568	RP11-78O7.2	ENSG00000270091.1	17	6.86441e-09	1.23559e-07	18	3.89848e-07	Yes	Yes
Thyroid	568	AKAP10	ENSG00000108599.14	17	0.000127918	0.00243045	19	0.00381204	Yes	Yes
Thyroid	568	SPECC1	ENSG00000128487.16	17	0.000909043	0.019999	22	0.0225463	Yes	No
Thyroid	568	AC008088.4	ENSG00000260907.1	17	1.591e-11	3.3411e-10	21	1.34673e-09	Yes	Yes
Thyroid	568	USP22	ENSG00000124422.11	17	5.16015e-15	9.80429e-14	19	5.18761e-13	Yes	Yes
Thyroid	568	DHRS7B	ENSG00000109016.17	17	1.15768e-06	2.1996e-05	19	5.34399e-05	Yes	Yes
Thyroid	568	TMEM11	ENSG00000178307.9	17	0.00181888	0.0327399	18	0.0348162	Yes	No
Thyroid	568	NATD1	ENSG00000274180.1	17	0.00116701	0.0210061	18	0.0235165	Yes	No
Thyroid	568	MAP2K3	ENSG00000034152.18	17	0.00186693	0.0354718	19	0.0374622	Yes	No
Thyroid	568	KCNJ12	ENSG00000184185.9	17	5.55427e-69	1.05531e-67	19	5.43721e-66	Yes	Yes
Thyroid	568	C17orf51	ENSG00000212719.10	17	3.63218e-11	6.90114e-10	19	2.70948e-09	Yes	Yes
Thyroid	568	MTRNR2L1	ENSG00000256618.2	17	9.39168e-05	0.00103309	11	0.0018179	Yes	Yes
Thyroid	568	WSB1	ENSG00000109046.14	17	1.28053e-05	0.0002433	19	0.000498022	Yes	Yes
Thyroid	568	RP11-173M1.4	ENSG00000266313.1	17	0.000132561	0.00251865	19	0.00392808	Yes	Yes
Thyroid	568	KSR1	ENSG00000141068.13	17	3.73864e-08	8.22502e-07	22	2.39027e-06	Yes	Yes
Thyroid	568	LGALS9	ENSG00000168961.16	17	4.1225e-05	0.00090695	22	0.00162241	Yes	Yes
Thyroid	568	NOS2	ENSG00000007171.16	17	3.48301e-41	6.96602e-40	20	1.30843e-38	Yes	Yes
Thyroid	568	LYRM9	ENSG00000232859.9	17	5.01866e-14	1.00373e-12	20	4.93045e-12	Yes	Yes
Thyroid	568	NLK	ENSG00000087095.12	17	6.28342e-05	0.00125668	20	0.00216126	Yes	Yes
Thyroid	568	CTD-2008P7.10	ENSG00000267644.1	17	4.73025e-05	0.000851444	18	0.00153263	Yes	Yes
Thyroid	568	CTD-2008P7.9	ENSG00000267259.1	17	0.000218304	0.00392947	18	0.00572414	Yes	Yes
Thyroid	568	TMEM97	ENSG00000109084.13	17	2.30637e-25	3.92082e-24	17	3.75101e-23	Yes	Yes
Thyroid	568	IFT20	ENSG00000109083.13	17	0.00115067	0.0195614	17	0.0221166	Yes	No
Thyroid	568	TNFAIP1	ENSG00000109079.9	17	0.000172658	0.00293518	17	0.00447322	Yes	Yes
Thyroid	568	POLDIP2	ENSG00000004142.11	17	6.40704e-13	1.0892e-11	17	4.9926e-11	Yes	Yes
Thyroid	568	TMEM199	ENSG00000244045.12	17	1.00148e-09	1.70251e-08	17	5.86202e-08	Yes	Yes
Thyroid	568	SARM1	ENSG00000004139.13	17	4.79722e-09	8.63499e-08	18	2.77381e-07	Yes	Yes
Thyroid	568	VTN	ENSG00000109072.13	17	2.5966e-15	4.41423e-14	17	2.38699e-13	Yes	Yes
Thyroid	568	SLC46A1	ENSG00000076351.12	17	0.00225182	0.0382809	17	0.040169	Yes	No
Thyroid	568	RP11-192H23.4	ENSG00000258472.8	17	3.45351e-27	6.21631e-26	18	6.45607e-25	Yes	Yes
Thyroid	568	FOXN1	ENSG00000109101.7	17	5.39255e-08	9.16734e-07	17	2.64868e-06	Yes	Yes
Thyroid	568	UNC119	ENSG00000109103.11	17	0.000873596	0.0148511	17	0.0174689	Yes	No
Thyroid	568	PIGS	ENSG00000087111.20	17	0.000324464	0.00551589	17	0.00758749	Yes	Yes
Thyroid	568	ALDOC	ENSG00000109107.13	17	0.000162474	0.00276207	17	0.00425155	Yes	Yes
Thyroid	568	SPAG5	ENSG00000076382.16	17	1.38794e-19	2.35949e-18	17	1.66938e-17	Yes	Yes
Thyroid	568	SGK494	ENSG00000167524.14	17	0.00352996	0.0564794	16	0.0578821	No	No
Thyroid	568	KIAA0100	ENSG00000007202.14	17	0.000445424	0.0075722	17	0.00988879	Yes	Yes
Thyroid	568	SDF2	ENSG00000132581.9	17	0.000805615	0.0128898	16	0.0154827	Yes	No
Thyroid	568	SUPT6H	ENSG00000109111.14	17	0.000384235	0.00614776	16	0.00830614	Yes	Yes
Thyroid	568	PROCA1	ENSG00000167525.13	17	1.73614e-47	2.77783e-46	16	6.6802e-45	Yes	Yes
Thyroid	568	RAB34	ENSG00000109113.18	17	0.000875792	0.0140127	16	0.0166225	Yes	No
Thyroid	568	RPL23A	ENSG00000198242.13	17	0.00121551	0.0182327	15	0.0208314	Yes	No
Thyroid	568	TLCD1	ENSG00000160606.10	17	6.32467e-06	9.48701e-05	15	0.000208667	Yes	Yes
Thyroid	568	NEK8	ENSG00000160602.13	17	7.27448e-09	1.09117e-07	15	3.46712e-07	Yes	Yes
Thyroid	568	TRAF4	ENSG00000076604.14	17	0.00165813	0.0248719	15	0.0272133	Yes	No
Thyroid	568	FAM222B	ENSG00000173065.13	17	4.11492e-06	6.17237e-05	15	0.000139916	Yes	Yes
Thyroid	568	ERAL1	ENSG00000132591.11	17	4.05209e-05	0.000567293	14	0.00106653	Yes	Yes
Thyroid	568	FLOT2	ENSG00000132589.15	17	3.80317e-05	0.000532443	14	0.00100727	Yes	Yes
Thyroid	568	DHRS13	ENSG00000167536.13	17	0.000883816	0.0123734	14	0.0149648	Yes	No
Thyroid	568	PHF12	ENSG00000109118.13	17	0.000607761	0.00911642	15	0.0115212	Yes	No
Thyroid	568	PIPOX	ENSG00000179761.11	17	0.00234919	0.0352379	15	0.0372493	Yes	No
Thyroid	568	SEZ6	ENSG00000063015.19	17	0.000179622	0.00251471	14	0.00392318	Yes	Yes
Thyroid	568	MYO18A	ENSG00000196535.15	17	4.24605e-22	6.36907e-21	15	5.18207e-20	Yes	Yes
Thyroid	568	TIAF1	ENSG00000221995.5	17	1.86902e-07	2.61662e-06	14	7.17568e-06	Yes	Yes
Thyroid	568	NUFIP2	ENSG00000108256.8	17	0.000210948	0.00316422	15	0.0047683	Yes	Yes
Thyroid	568	TAOK1	ENSG00000160551.11	17	3.44595e-05	0.000551353	16	0.00103953	Yes	Yes
Thyroid	568	ABHD15	ENSG00000168792.4	17	0.000255512	0.00383269	15	0.00560529	Yes	Yes
Thyroid	568	TP53I13	ENSG00000167543.15	17	2.8444e-22	4.2666e-21	15	3.50234e-20	Yes	Yes
Thyroid	568	GIT1	ENSG00000108262.15	17	4.87739e-18	7.31608e-17	15	4.74157e-16	Yes	Yes
Thyroid	568	ANKRD13B	ENSG00000198720.12	17	2.68695e-33	4.03042e-32	15	5.47834e-31	Yes	Yes
Thyroid	568	CORO6	ENSG00000167549.18	17	9.30595e-119	1.39589e-117	15	4.08686e-115	Yes	Yes
Thyroid	568	SSH2	ENSG00000141298.17	17	2.10514e-23	4.21027e-22	20	3.64936e-21	Yes	Yes
Thyroid	568	EFCAB5	ENSG00000176927.15	17	1.60921e-37	3.0575e-36	19	4.9644e-35	Yes	Yes
Thyroid	568	NSRP1	ENSG00000126653.17	17	0.000709781	0.0127761	18	0.0153681	Yes	No
Thyroid	568	SLC6A4	ENSG00000108576.9	17	0.00390332	0.0702598	18	0.0713428	No	No
Thyroid	568	BLMH	ENSG00000108578.14	17	0.000772004	0.0131241	17	0.0157313	Yes	No
Thyroid	568	CPD	ENSG00000108582.11	17	0.0019629	0.0353323	18	0.0373362	Yes	No
Thyroid	568	GOSR1	ENSG00000108587.15	17	2.91175e-12	5.24115e-11	18	2.26613e-10	Yes	Yes
Thyroid	568	TBC1D29	ENSG00000266733.5	17	9.32091e-08	1.67776e-06	18	4.70381e-06	Yes	Yes
Thyroid	568	RP11-218M11.1	ENSG00000259928.1	17	0.000301209	0.00542177	18	0.00747418	Yes	Yes
Thyroid	568	CTD-2349P21.5	ENSG00000263603.1	17	1.03814e-15	2.18009e-14	21	1.19999e-13	Yes	Yes
Thyroid	568	CRLF3	ENSG00000176390.11	17	3.58916e-11	7.89616e-10	22	3.08178e-09	Yes	Yes
Thyroid	568	CTD-2349P21.9	ENSG00000266490.1	17	6.96285e-15	1.53183e-13	22	7.97025e-13	Yes	Yes
Thyroid	568	ATAD5	ENSG00000176208.8	17	1.15354e-11	2.65314e-10	23	1.08125e-09	Yes	Yes
Thyroid	568	TEFM	ENSG00000172171.10	17	9.48995e-07	2.08779e-05	22	5.09314e-05	Yes	Yes
Thyroid	568	ADAP2	ENSG00000184060.10	17	3.08449e-06	7.09432e-05	23	0.000159365	Yes	Yes
Thyroid	568	RP11-848P1.3	ENSG00000265743.1	17	1.06036e-06	2.43884e-05	23	5.88647e-05	Yes	Yes
Thyroid	568	RNF135	ENSG00000181481.13	17	0.000193006	0.00443914	23	0.00633158	Yes	Yes
Thyroid	568	NF1	ENSG00000196712.17	17	5.32058e-10	1.43656e-08	27	4.99383e-08	Yes	Yes
Thyroid	568	OMG	ENSG00000126861.4	17	0.000269445	0.00673613	25	0.00896061	Yes	Yes
Thyroid	568	EVI2B	ENSG00000185862.6	17	0.000343003	0.00857509	25	0.010961	Yes	No
Thyroid	568	EVI2A	ENSG00000126860.11	17	8.8508e-12	2.2127e-10	25	9.08374e-10	Yes	Yes
Thyroid	568	RAB11FIP4	ENSG00000131242.17	17	1.54226e-06	3.85566e-05	25	9.03514e-05	Yes	Yes
Thyroid	568	RP1-41C23.4	ENSG00000278546.1	17	1.54997e-08	3.87493e-07	25	1.16729e-06	Yes	Yes
Thyroid	568	COPRS	ENSG00000172301.10	17	5.02737e-09	1.1563e-07	23	3.66332e-07	Yes	Yes
Thyroid	568	UTP6	ENSG00000108651.9	17	1.37044e-05	0.000328905	24	0.000654298	Yes	Yes
Thyroid	568	CTC-542B22.2	ENSG00000263990.1	17	6.05412e-06	0.000139245	23	0.000298024	Yes	Yes
Thyroid	568	SUZ12	ENSG00000178691.10	17	0.000179481	0.00430754	24	0.00617443	Yes	Yes
Thyroid	568	LRRC37B	ENSG00000185158.12	17	4.01641e-05	0.0010041	25	0.00177401	Yes	Yes
Thyroid	568	CTD-2095E4.5	ENSG00000277511.1	17	0.000320794	0.00801986	25	0.0103706	Yes	No
Thyroid	568	RHOT1	ENSG00000126858.16	17	4.07649e-06	0.000110065	27	0.000239179	Yes	Yes
Thyroid	568	RHBDL3	ENSG00000141314.12	17	5.42397e-26	1.46447e-24	27	1.43149e-23	Yes	Yes
Thyroid	568	C17orf75	ENSG00000108666.9	17	0.000865633	0.0233721	27	0.025768	Yes	No
Thyroid	568	ZNF207	ENSG00000010244.18	17	0.000141962	0.00397495	28	0.0057767	Yes	Yes
Thyroid	568	RP11-227G15.10	ENSG00000274341.1	17	0.00024484	0.00661068	27	0.00882492	Yes	Yes
Thyroid	568	RP11-227G15.11	ENSG00000278668.1	17	1.28793e-07	3.4774e-06	27	9.38277e-06	Yes	Yes
Thyroid	568	RP11-227G15.9	ENSG00000264083.1	17	2.19361e-05	0.00061421	28	0.00114516	Yes	Yes
Thyroid	568	PSMD11	ENSG00000108671.9	17	0.00107641	0.0312159	29	0.0333474	Yes	No
Thyroid	568	CDK5R1	ENSG00000176749.8	17	0.000172924	0.00484187	28	0.0068003	Yes	Yes
Thyroid	568	MYO1D	ENSG00000176658.16	17	0.000268103	0.0093836	35	0.0118136	Yes	No
Thyroid	568	AC084809.3	ENSG00000236377.1	17	2.33856e-08	6.54796e-07	28	1.92443e-06	Yes	Yes
Thyroid	568	TMEM98	ENSG00000006042.11	17	1.50178e-23	4.20497e-22	28	3.64648e-21	Yes	Yes
Thyroid	568	CCL2	ENSG00000108691.9	17	0.000319058	0.00957175	30	0.0120225	Yes	No
Thyroid	568	CCL8	ENSG00000108700.4	17	0.000472533	0.014176	30	0.0167914	Yes	No
Thyroid	568	CCL13	ENSG00000181374.7	17	0.000152245	0.00471959	31	0.00666509	Yes	Yes
Thyroid	568	TMEM132E	ENSG00000181291.6	17	3.26768e-06	9.80304e-05	30	0.0002149	Yes	Yes
Thyroid	568	CCT6B	ENSG00000132141.13	17	6.89162e-21	1.92965e-19	28	1.44803e-18	Yes	Yes
Thyroid	568	ZNF830	ENSG00000198783.5	17	0.000415107	0.011623	28	0.0141893	Yes	No
Thyroid	568	LIG3	ENSG00000005156.11	17	1.4043e-22	3.93203e-21	28	3.23634e-20	Yes	Yes
Thyroid	568	RFFL	ENSG00000092871.16	17	0.000172011	0.00498833	29	0.00696779	Yes	Yes
Thyroid	568	RP5-837J1.4	ENSG00000267457.1	17	7.1991e-05	0.00201575	28	0.0032563	Yes	Yes
Thyroid	568	RAD51D	ENSG00000185379.20	17	7.32896e-05	0.0021254	29	0.00340481	Yes	Yes
Thyroid	568	NLE1	ENSG00000073536.17	17	7.8069e-05	0.002264	29	0.0035876	Yes	Yes
Thyroid	568	UNC45B	ENSG00000141161.11	17	1.17033e-15	3.39397e-14	29	1.84502e-13	Yes	Yes
Thyroid	568	SLFN5	ENSG00000166750.9	17	2.69954e-41	7.5587e-40	28	1.41831e-38	Yes	Yes
Thyroid	568	RP11-47L3.1	ENSG00000267364.1	17	6.30548e-05	0.00170248	27	0.00281357	Yes	Yes
Thyroid	568	SLFN11	ENSG00000172716.16	17	2.16614e-51	5.84857e-50	27	1.60055e-48	Yes	Yes
Thyroid	568	RP11-686D22.5	ENSG00000267711.1	17	0.000751774	0.0195461	26	0.022102	Yes	No
Thyroid	568	RP11-686D22.4	ENSG00000267547.1	17	7.95137e-14	2.06736e-12	26	9.98752e-12	Yes	Yes
Thyroid	568	SLFN12	ENSG00000172123.12	17	4.92279e-10	1.27992e-08	26	4.47549e-08	Yes	Yes
Thyroid	568	SLFN13	ENSG00000154760.13	17	2.30984e-19	5.77459e-18	25	4.01025e-17	Yes	Yes
Thyroid	568	SLFN12L	ENSG00000205045.8	17	6.69744e-05	0.00167436	25	0.00277231	Yes	Yes
Thyroid	568	SLFN14	ENSG00000236320.3	17	0.000141239	0.00338974	24	0.0050561	Yes	Yes
Thyroid	568	LINC02001	ENSG00000267321.2	17	0.000259614	0.00623073	24	0.00839917	Yes	Yes
Thyroid	568	PEX12	ENSG00000108733.9	17	8.08255e-06	0.000193981	24	0.000403744	Yes	Yes
Thyroid	568	AP2B1	ENSG00000006125.17	17	4.70905e-08	1.22435e-06	26	3.48775e-06	Yes	Yes
Thyroid	568	RASL10B	ENSG00000270885.1	17	8.56541e-42	2.0557e-40	24	3.95797e-39	Yes	Yes
Thyroid	568	GAS2L2	ENSG00000270765.5	17	1.16126e-16	2.78702e-15	24	1.63611e-14	Yes	Yes
Thyroid	568	MMP28	ENSG00000271447.5	17	9.33493e-07	2.24038e-05	24	5.43235e-05	Yes	Yes
Thyroid	568	C17orf50	ENSG00000270806.1	17	1.06439e-06	2.55453e-05	24	6.15042e-05	Yes	Yes
Thyroid	568	TAF15	ENSG00000270647.5	17	3.63577e-05	0.000908942	25	0.0016255	Yes	Yes
Thyroid	568	HEATR9	ENSG00000270379.5	17	1.00066e-05	0.000250165	25	0.000511052	Yes	Yes
Thyroid	568	CCL5	ENSG00000271503.5	17	0.000759372	0.0189843	25	0.0215579	Yes	No
Thyroid	568	RDM1	ENSG00000278023.5	17	0.00087619	0.0219047	25	0.0243702	Yes	No
Thyroid	568	CCL16	ENSG00000275152.4	17	1.84579e-07	4.61448e-06	25	1.22713e-05	Yes	Yes
Thyroid	568	CCL14	ENSG00000276409.4	17	1.01763e-14	2.54407e-13	25	1.30276e-12	Yes	Yes
Thyroid	568	CCL15	ENSG00000275718.1	17	3.24986e-10	8.44964e-09	26	3.0018e-08	Yes	Yes
Thyroid	568	CCL23	ENSG00000274736.4	17	7.21344e-07	1.87549e-05	26	4.60203e-05	Yes	Yes
Thyroid	568	CCL18	ENSG00000275385.1	17	6.494e-05	0.00168844	26	0.00279287	Yes	Yes
Thyroid	568	CCL3	ENSG00000277632.1	17	0.000554663	0.0144212	26	0.0170349	Yes	No
Thyroid	568	CCL4	ENSG00000275302.1	17	3.09609e-11	8.04984e-10	26	3.13976e-09	Yes	Yes
Thyroid	568	TBC1D3B	ENSG00000274808.5	17	4.70659e-06	0.000122371	26	0.000264178	Yes	Yes
Thyroid	568	CCL3L3	ENSG00000276085.1	17	7.22888e-38	1.87951e-36	26	3.09532e-35	Yes	Yes
Thyroid	568	CCL4L2	ENSG00000276070.4	17	5.94455e-25	1.48614e-23	25	1.37196e-22	Yes	Yes
Thyroid	568	ZNHIT3	ENSG00000273611.4	17	3.74789e-08	8.99494e-07	24	2.60213e-06	Yes	Yes
Thyroid	568	MYO19	ENSG00000278259.4	17	2.85499e-12	6.85197e-11	24	2.93168e-10	Yes	Yes
Thyroid	568	PIGW	ENSG00000277161.1	17	5.09246e-08	1.17126e-06	23	3.3422e-06	Yes	Yes
Thyroid	568	GGNBP2	ENSG00000278311.4	17	7.86443e-05	0.00188746	24	0.00307873	Yes	Yes
Thyroid	568	DHRS11	ENSG00000278535.4	17	0.000130783	0.00300802	23	0.0045695	Yes	Yes
Thyroid	568	MRM1	ENSG00000278619.4	17	3.369e-05	0.000774871	23	0.00140882	Yes	Yes
Thyroid	568	CTB-75G16.3	ENSG00000275720.1	17	2.88063e-23	6.62545e-22	23	5.68138e-21	Yes	Yes
Thyroid	568	AATF	ENSG00000275700.4	17	7.60156e-05	0.00167234	22	0.00276972	Yes	Yes
Thyroid	568	ACACA	ENSG00000278540.4	17	2.87519e-05	0.00060379	21	0.00112756	Yes	Yes
Thyroid	568	C17orf78	ENSG00000278505.4	17	1.10334e-05	0.000198601	18	0.000412604	Yes	Yes
Thyroid	568	TADA2A	ENSG00000276234.4	17	2.67762e-36	5.35523e-35	20	8.19048e-34	Yes	Yes
Thyroid	568	DUSP14	ENSG00000276023.4	17	0.000344408	0.00688817	20	0.00912535	Yes	Yes
Thyroid	568	SYNRG	ENSG00000275066.4	17	1.9484e-58	3.8968e-57	20	1.3849e-55	Yes	Yes
Thyroid	568	DDX52	ENSG00000278053.4	17	9.77008e-05	0.00195402	20	0.00317242	Yes	Yes
Thyroid	568	TBC1D3L	ENSG00000274512.5	17	3.04381e-61	5.47885e-60	18	2.18739e-58	Yes	Yes
Thyroid	568	TBC1D3D	ENSG00000274419.6	17	3.68466e-52	6.63239e-51	18	1.88497e-49	Yes	Yes
Thyroid	568	MRPL45	ENSG00000278845.4	17	2.65366e-09	5.30732e-08	20	1.74498e-07	Yes	Yes
Thyroid	568	GPR179	ENSG00000277399.4	17	1.71796e-07	3.43592e-06	20	9.27764e-06	Yes	Yes
Thyroid	568	SOCS7	ENSG00000274211.4	17	0.00151297	0.0302593	20	0.0324289	Yes	No
Thyroid	568	ARHGAP23	ENSG00000275832.4	17	0.000741895	0.0155798	21	0.0182144	Yes	No
Thyroid	568	SRCIN1	ENSG00000277363.4	17	0.000222223	0.00444447	20	0.0063377	Yes	Yes
Thyroid	568	EPOP	ENSG00000273604.1	17	0.000134308	0.00268617	20	0.00414892	Yes	Yes
Thyroid	568	CTB-58E17.1	ENSG00000277969.1	17	0.00337592	0.0675183	20	0.0686725	No	No
Thyroid	568	MLLT6	ENSG00000275023.4	17	0.00374228	0.0748456	20	0.0758032	No	No
Thyroid	568	CISD3	ENSG00000277972.1	17	7.85544e-08	1.57109e-06	20	4.42355e-06	Yes	Yes
Thyroid	568	PCGF2	ENSG00000277258.4	17	9.87865e-13	1.97573e-11	20	8.86028e-11	Yes	Yes
Thyroid	568	PSMB3	ENSG00000277791.4	17	1.06761e-05	0.000213521	20	0.000441218	Yes	Yes
Thyroid	568	PIP4K2B	ENSG00000276293.4	17	3.82648e-21	7.65296e-20	20	5.85964e-19	Yes	Yes
Thyroid	568	CWC25	ENSG00000273559.4	17	5.4926e-16	1.09852e-14	20	6.19071e-14	Yes	Yes
Thyroid	568	RPL23	ENSG00000125691.12	17	0.000438804	0.00833727	19	0.0107075	Yes	No
Thyroid	568	LASP1	ENSG00000002834.17	17	0.000448035	0.00896071	20	0.011361	Yes	No
Thyroid	568	LINC00672	ENSG00000263874.2	17	3.25359e-05	0.000618183	19	0.00115164	Yes	Yes
Thyroid	568	RP1-56K13.5	ENSG00000266588.1	17	0.00122714	0.0257699	21	0.0280925	Yes	No
Thyroid	568	PLXDC1	ENSG00000161381.13	17	0.000134925	0.00296835	22	0.00451557	Yes	Yes
Thyroid	568	CACNB1	ENSG00000067191.15	17	4.37551e-08	9.62612e-07	22	2.77645e-06	Yes	Yes
Thyroid	568	RPL19	ENSG00000108298.9	17	0.000816167	0.0179557	22	0.020562	Yes	No
Thyroid	568	STAC2	ENSG00000141750.6	17	0.000126678	0.0029136	23	0.00444621	Yes	Yes
Thyroid	568	FBXL20	ENSG00000108306.11	17	6.56192e-11	1.57486e-09	24	6.01041e-09	Yes	Yes
Thyroid	568	MED1	ENSG00000125686.11	17	0.000275214	0.00632993	23	0.00850926	Yes	Yes
Thyroid	568	CDK12	ENSG00000167258.13	17	0.00088993	0.0204684	23	0.0229941	Yes	No
Thyroid	568	RP11-390P24.1	ENSG00000273576.1	17	0.000850281	0.0187062	22	0.0212985	Yes	No
Thyroid	568	PPP1R1B	ENSG00000131771.13	17	0.000118295	0.00260249	22	0.00403828	Yes	Yes
Thyroid	568	STARD3	ENSG00000131748.15	17	0.000173689	0.00382115	22	0.00559152	Yes	Yes
Thyroid	568	TCAP	ENSG00000173991.5	17	2.29023e-05	0.000503851	22	0.000958886	Yes	Yes
Thyroid	568	PNMT	ENSG00000141744.3	17	3.16823e-05	0.000697011	22	0.0012809	Yes	Yes
Thyroid	568	PGAP3	ENSG00000161395.13	17	2.83938e-30	6.24664e-29	22	7.4383e-28	Yes	Yes
Thyroid	568	ERBB2	ENSG00000141736.13	17	5.74711e-05	0.00126436	22	0.00217265	Yes	Yes
Thyroid	568	MIEN1	ENSG00000141741.11	17	0.000216127	0.00475478	22	0.00670236	Yes	Yes
Thyroid	568	GRB7	ENSG00000141738.13	17	0.000382085	0.00840587	22	0.0107791	Yes	No
Thyroid	568	IKZF3	ENSG00000161405.16	17	0.00225133	0.0517806	23	0.0533274	No	No
Thyroid	568	GSDMB	ENSG00000073605.18	17	6.9232e-07	1.5231e-05	22	3.78876e-05	Yes	Yes
Thyroid	568	ORMDL3	ENSG00000172057.9	17	5.35449e-09	1.17799e-07	22	3.7282e-07	Yes	Yes
Thyroid	568	RP11-387H17.4	ENSG00000264968.1	17	1.26689e-15	2.78716e-14	22	1.52368e-13	Yes	Yes
Thyroid	568	GSDMA	ENSG00000167914.11	17	3.25749e-35	7.49223e-34	23	1.09504e-32	Yes	Yes
Thyroid	568	PSMD3	ENSG00000108344.14	17	1.19024e-05	0.000273756	23	0.000554273	Yes	Yes
Thyroid	568	CSF3	ENSG00000108342.12	17	0.000245499	0.00564648	23	0.00773654	Yes	Yes
Thyroid	568	MED24	ENSG00000008838.19	17	1.79906e-27	4.31775e-26	24	4.52762e-25	Yes	Yes
Thyroid	568	THRA	ENSG00000126351.12	17	0.000451556	0.0112889	25	0.0138493	Yes	No
Thyroid	568	NR1D1	ENSG00000126368.5	17	0.000379529	0.00910869	24	0.011513	Yes	No
Thyroid	568	MSL1	ENSG00000188895.11	17	8.53504e-16	2.13376e-14	25	1.17554e-13	Yes	Yes
Thyroid	568	CASC3	ENSG00000108349.16	17	2.47414e-08	6.18535e-07	25	1.82309e-06	Yes	Yes
Thyroid	568	RAPGEFL1	ENSG00000108352.11	17	3.3502e-55	8.3755e-54	25	2.63628e-52	Yes	Yes
Thyroid	568	WIPF2	ENSG00000171475.13	17	3.82802e-05	0.000957006	25	0.00170074	Yes	Yes
Thyroid	568	CDC6	ENSG00000094804.9	17	0.000916115	0.0229029	25	0.0253275	Yes	No
Thyroid	568	RARA	ENSG00000131759.17	17	0.000177844	0.00462395	26	0.00654858	Yes	Yes
Thyroid	568	TOP2A	ENSG00000131747.14	17	0.00192763	0.0481907	25	0.0498278	Yes	No
Thyroid	568	IGFBP4	ENSG00000141753.6	17	0.00369488	0.0960669	26	0.0966169	No	No
Thyroid	568	TNS4	ENSG00000131746.12	17	9.72876e-05	0.00252948	26	0.00394256	Yes	Yes
Thyroid	568	RP5-1028K7.2	ENSG00000266088.5	17	0.000630769	0.0164	26	0.0190166	Yes	No
Thyroid	568	CCR7	ENSG00000126353.3	17	1.86057e-05	0.000483747	26	0.000923868	Yes	Yes
Thyroid	568	SMARCE1	ENSG00000073584.18	17	3.46022e-21	9.34259e-20	27	7.12967e-19	Yes	Yes
Thyroid	568	KRT222	ENSG00000213424.8	17	8.98344e-05	0.00242553	27	0.00380594	Yes	Yes
Thyroid	568	KRT24	ENSG00000167916.4	17	0.000579555	0.015648	27	0.0182779	Yes	No
Thyroid	568	KRT27	ENSG00000171446.6	17	4.27951e-14	1.19826e-12	28	5.85793e-12	Yes	Yes
Thyroid	568	KRT10	ENSG00000186395.7	17	2.46175e-05	0.000689289	28	0.00126822	Yes	Yes
Thyroid	568	TMEM99	ENSG00000167920.8	17	5.97233e-42	1.67225e-40	28	3.22981e-39	Yes	Yes
Thyroid	568	KRT23	ENSG00000108244.16	17	0.00036865	0.0103222	28	0.0128245	Yes	No
Thyroid	568	KRT31	ENSG00000094796.4	17	0.00082032	0.0221486	27	0.0246133	Yes	No
Thyroid	568	KRT13	ENSG00000171401.14	17	0.000381626	0.0103039	27	0.0128044	Yes	No
Thyroid	568	KRT15	ENSG00000171346.15	17	0.000331924	0.00896195	27	0.0113618	Yes	No
Thyroid	568	KRT19	ENSG00000171345.13	17	2.7008e-17	7.29217e-16	27	4.46858e-15	Yes	Yes
Thyroid	568	KRT14	ENSG00000186847.5	17	0.000424408	0.011459	27	0.0140235	Yes	No
Thyroid	568	KRT16	ENSG00000186832.8	17	0.000489896	0.0132272	27	0.0158354	Yes	No
Thyroid	568	KRT17	ENSG00000128422.15	17	7.48614e-05	0.00202126	27	0.00326292	Yes	Yes
Thyroid	568	EIF1	ENSG00000173812.10	17	0.0032299	0.0872073	27	0.0879271	No	No
Thyroid	568	HAP1	ENSG00000173805.15	17	2.26144e-46	6.10588e-45	27	1.39731e-43	Yes	Yes
Thyroid	568	JUP	ENSG00000173801.16	17	0.000778483	0.0202406	26	0.0227797	Yes	No
Thyroid	568	P3H4	ENSG00000141696.12	17	3.01582e-12	7.84113e-11	26	3.33941e-10	Yes	Yes
Thyroid	568	FKBP10	ENSG00000141756.18	17	9.31974e-17	2.42313e-15	26	1.4284e-14	Yes	Yes
Thyroid	568	NT5C3B	ENSG00000141698.16	17	1.5351e-56	3.99125e-55	26	1.30529e-53	Yes	Yes
Thyroid	568	KLHL10	ENSG00000161594.6	17	8.10522e-64	2.10736e-62	26	9.1675e-61	Yes	Yes
Thyroid	568	KLHL11	ENSG00000178502.5	17	1.05568e-11	2.74477e-10	26	1.11661e-09	Yes	Yes
Thyroid	568	ACLY	ENSG00000131473.16	17	3.00686e-07	7.81783e-06	26	2.02244e-05	Yes	Yes
Thyroid	568	TTC25	ENSG00000204815.9	17	0.000198795	0.00496986	25	0.00694516	Yes	Yes
Thyroid	568	CNP	ENSG00000173786.16	17	0.00076808	0.019202	25	0.0217663	Yes	No
Thyroid	568	DNAJC7	ENSG00000168259.14	17	0.0041686	0.104215	25	0.104629	No	No
Thyroid	568	NKIRAS2	ENSG00000168256.17	17	0.0067361	0.161666	24	0.161789	No	No
Thyroid	568	ZNF385C	ENSG00000187595.15	17	6.47566e-21	1.55416e-19	24	1.17409e-18	Yes	Yes
Thyroid	568	CTD-2132N18.2	ENSG00000267221.2	17	0.000712768	0.0163937	23	0.0190105	Yes	No
Thyroid	568	DHX58	ENSG00000108771.12	17	1.03611e-09	2.27944e-08	22	7.76009e-08	Yes	Yes
Thyroid	568	KAT2A	ENSG00000108773.10	17	8.55216e-06	0.000188148	22	0.000392622	Yes	Yes
Thyroid	568	HSPB9	ENSG00000260325.1	17	0.000517854	0.0113928	22	0.0139554	Yes	No
Thyroid	568	RAB5C	ENSG00000108774.14	17	0.00213621	0.0469966	22	0.0486892	Yes	No
Thyroid	568	KCNH4	ENSG00000089558.8	17	7.26798e-05	0.00159896	22	0.00266661	Yes	Yes
Thyroid	568	GHDC	ENSG00000167925.15	17	0.00121545	0.0255245	21	0.0278547	Yes	No
Thyroid	568	STAT5B	ENSG00000173757.9	17	0.000246678	0.00518024	21	0.00718904	Yes	Yes
Thyroid	568	STAT5A	ENSG00000126561.16	17	7.22615e-06	0.000144523	20	0.000308533	Yes	Yes
Thyroid	568	STAT3	ENSG00000168610.14	17	0.000191372	0.00401882	21	0.0058276	Yes	Yes
Thyroid	568	PTRF	ENSG00000177469.12	17	0.00526478	0.105296	20	0.10568	No	No
Thyroid	568	ATP6V0A1	ENSG00000033627.16	17	0.000106205	0.00212411	20	0.00340333	Yes	Yes
Thyroid	568	NAGLU	ENSG00000108784.9	17	3.31693e-17	6.30216e-16	19	3.87091e-15	Yes	Yes
Thyroid	568	HSD17B1	ENSG00000108786.10	17	1.01193e-14	1.92267e-13	19	9.92822e-13	Yes	Yes
Thyroid	568	COASY	ENSG00000068120.14	17	0.000203759	0.00387143	19	0.00565523	Yes	Yes
Thyroid	568	MLX	ENSG00000108788.11	17	4.85919e-05	0.000923246	19	0.00164805	Yes	Yes
Thyroid	568	PSMC3IP	ENSG00000131470.14	17	4.41449e-11	8.38753e-10	19	3.27009e-09	Yes	Yes
Thyroid	568	FAM134C	ENSG00000141699.10	17	2.4865e-05	0.000472435	19	0.000904511	Yes	Yes
Thyroid	568	TUBG1	ENSG00000131462.7	17	0.000659258	0.0125259	19	0.0151224	Yes	No
Thyroid	568	TUBG2	ENSG00000037042.8	17	1.20707e-26	2.29344e-25	19	2.31795e-24	Yes	Yes
Thyroid	568	PLEKHH3	ENSG00000068137.14	17	0.00139863	0.0265739	19	0.0288718	Yes	No
Thyroid	568	CCR10	ENSG00000184451.5	17	0.00123108	0.0233904	19	0.0257851	Yes	No
Thyroid	568	CNTNAP1	ENSG00000108797.11	17	8.86366e-12	1.6841e-10	19	6.98205e-10	Yes	Yes
Thyroid	568	EZH1	ENSG00000108799.12	17	1.46247e-12	2.7787e-11	19	1.23027e-10	Yes	Yes
Thyroid	568	CTD-3193K9.11	ENSG00000273650.1	17	0.00176948	0.0318507	18	0.0339509	Yes	No
Thyroid	568	RAMP2-AS1	ENSG00000197291.8	17	8.54241e-09	1.53763e-07	18	4.80869e-07	Yes	Yes
Thyroid	568	RAMP2	ENSG00000131477.10	17	0.000707638	0.0127375	18	0.0153337	Yes	No
Thyroid	568	VPS25	ENSG00000131475.6	17	0.000176298	0.00317336	18	0.00477895	Yes	Yes
Thyroid	568	WNK4	ENSG00000126562.16	17	0.000699628	0.0125933	18	0.0151882	Yes	No
Thyroid	568	COA3	ENSG00000183978.7	17	0.000918992	0.0165418	18	0.0191607	Yes	No
Thyroid	568	CNTD1	ENSG00000176563.9	17	0.00102813	0.0185063	18	0.0210983	Yes	No
Thyroid	568	BECN1	ENSG00000126581.12	17	3.90478e-06	7.0286e-05	18	0.000157985	Yes	Yes
Thyroid	568	PSME3	ENSG00000131467.10	17	0.0049938	0.0898883	18	0.090561	No	No
Thyroid	568	AOC2	ENSG00000131480.8	17	0.000378037	0.00680467	18	0.00903159	Yes	Yes
Thyroid	568	AOC3	ENSG00000131471.6	17	0.00170523	0.0306941	18	0.0328585	Yes	No
Thyroid	568	LINC00671	ENSG00000213373.7	17	0.00248876	0.0472864	19	0.0489724	Yes	No
Thyroid	568	AARSD1	ENSG00000266967.6	17	1.90414e-06	3.61787e-05	19	8.51061e-05	Yes	Yes
Thyroid	568	PTGES3L	ENSG00000267060.5	17	1.73226e-06	3.29129e-05	19	7.79605e-05	Yes	Yes
Thyroid	568	RUNDC1	ENSG00000198863.7	17	4.05486e-05	0.000770424	19	0.00140253	Yes	Yes
Thyroid	568	RPL27	ENSG00000131469.12	17	0.000567444	0.0107814	19	0.0133117	Yes	No
Thyroid	568	IFI35	ENSG00000068079.7	17	0.000126373	0.00240109	19	0.00377531	Yes	Yes
Thyroid	568	VAT1	ENSG00000108828.15	17	0.000399681	0.00759395	19	0.00991441	Yes	Yes
Thyroid	568	RND2	ENSG00000108830.9	17	3.80174e-11	7.2233e-10	19	2.83055e-09	Yes	Yes
Thyroid	568	BRCA1	ENSG00000012048.20	17	2.48214e-05	0.000496429	20	0.000945933	Yes	Yes
Thyroid	568	RP11-242D8.1	ENSG00000267002.2	17	0.000185951	0.00353306	19	0.00523895	Yes	Yes
Thyroid	568	NBR1	ENSG00000188554.13	17	1.37432e-06	2.61121e-05	19	6.28033e-05	Yes	Yes
Thyroid	568	TMEM106A	ENSG00000184988.8	17	3.80648e-06	7.23231e-05	19	0.000162092	Yes	Yes
Thyroid	568	LINC00854	ENSG00000236383.8	17	1.26268e-07	2.52537e-06	20	6.9409e-06	Yes	Yes
Thyroid	568	LINC00910	ENSG00000188825.13	17	0.00114336	0.0217238	19	0.0242054	Yes	No
Thyroid	568	ARL4D	ENSG00000175906.4	17	3.78562e-15	7.19267e-14	19	3.83769e-13	Yes	Yes
Thyroid	568	MIR2117HG	ENSG00000267151.5	17	9.73616e-22	1.84987e-20	19	1.46003e-19	Yes	Yes
Thyroid	568	DHX8	ENSG00000067596.10	17	6.23658e-05	0.00118495	19	0.00205302	Yes	Yes
Thyroid	568	ETV4	ENSG00000175832.12	17	0.00340564	0.0647071	19	0.065915	No	No
Thyroid	568	MEOX1	ENSG00000005102.12	17	6.47504e-11	1.29501e-09	20	4.9753e-09	Yes	Yes
Thyroid	568	SOST	ENSG00000167941.2	17	1.29287e-05	0.000258575	20	0.000526949	Yes	Yes
Thyroid	568	DUSP3	ENSG00000108861.8	17	0.000726348	0.014527	20	0.0171444	Yes	No
Thyroid	568	MPP3	ENSG00000161647.18	17	1.48664e-19	2.97329e-18	20	2.09802e-17	Yes	Yes
Thyroid	568	CD300LG	ENSG00000161649.12	17	4.49829e-05	0.000899658	20	0.00161015	Yes	Yes
Thyroid	568	MPP2	ENSG00000108852.14	17	8.76932e-12	1.84156e-10	21	7.60751e-10	Yes	Yes
Thyroid	568	LINC01976	ENSG00000261514.1	17	4.33959e-13	9.11314e-12	21	4.20403e-11	Yes	Yes
Thyroid	568	PPY	ENSG00000108849.7	17	0.000258529	0.0054291	21	0.00748317	Yes	Yes
Thyroid	568	PYY	ENSG00000131096.10	17	0.00110885	0.0232859	21	0.0256837	Yes	No
Thyroid	568	NAGS	ENSG00000161653.10	17	2.48338e-07	5.21509e-06	21	1.37792e-05	Yes	Yes
Thyroid	568	TMEM101	ENSG00000091947.9	17	2.66201e-10	5.59022e-09	21	2.02896e-08	Yes	Yes
Thyroid	568	LSM12	ENSG00000161654.9	17	0.000189477	0.00416849	22	0.00600546	Yes	Yes
Thyroid	568	G6PC3	ENSG00000141349.8	17	2.20838e-08	4.6376e-07	21	1.38348e-06	Yes	Yes
Thyroid	568	HDAC5	ENSG00000108840.15	17	0.000118715	0.00261174	22	0.0040499	Yes	Yes
Thyroid	568	C17orf53	ENSG00000125319.14	17	0.000360227	0.007925	22	0.0102717	Yes	No
Thyroid	568	ASB16	ENSG00000161664.6	17	1.04824e-08	2.20129e-07	21	6.79205e-07	Yes	Yes
Thyroid	568	TMUB2	ENSG00000168591.15	17	0.000176221	0.00370065	21	0.00544369	Yes	Yes
Thyroid	568	ATXN7L3	ENSG00000087152.15	17	7.16025e-06	0.000150365	21	0.000319637	Yes	Yes
Thyroid	568	UBTF	ENSG00000108312.14	17	8.14678e-05	0.00179229	22	0.00294327	Yes	Yes
Thyroid	568	SLC4A1	ENSG00000004939.13	17	0.000155545	0.003422	22	0.00509721	Yes	Yes
Thyroid	568	RUNDC3A	ENSG00000108309.13	17	4.69692e-06	0.000103332	22	0.000225798	Yes	Yes
Thyroid	568	SLC25A39	ENSG00000013306.15	17	2.35098e-19	5.17215e-18	22	3.60137e-17	Yes	Yes
Thyroid	568	GRN	ENSG00000030582.17	17	2.05845e-09	4.5286e-08	22	1.49722e-07	Yes	Yes
Thyroid	568	FAM171A2	ENSG00000161682.14	17	1.97617e-05	0.000434757	22	0.000839432	Yes	Yes
Thyroid	568	ITGA2B	ENSG00000005961.17	17	1.05901e-12	2.32983e-11	22	1.03927e-10	Yes	Yes
Thyroid	568	GPATCH8	ENSG00000186566.12	17	2.31852e-05	0.00053326	23	0.00100851	Yes	Yes
Thyroid	568	FZD2	ENSG00000180340.6	17	0.000153607	0.00337935	22	0.00504223	Yes	Yes
Thyroid	568	MEIOC	ENSG00000180336.17	17	0.000595721	0.0131059	22	0.0157166	Yes	No
Thyroid	568	CCDC43	ENSG00000180329.13	17	6.67327e-05	0.00146812	22	0.00247731	Yes	Yes
Thyroid	568	DBF4B	ENSG00000161692.17	17	1.93252e-113	4.44478e-112	23	9.99806e-110	Yes	Yes
Thyroid	568	ADAM11	ENSG00000073670.13	17	1.00566e-17	2.31301e-16	23	1.45312e-15	Yes	Yes
Thyroid	568	CTC-296K1.3	ENSG00000267505.1	17	0.000196997	0.00453092	23	0.00644041	Yes	Yes
Thyroid	568	CTC-296K1.4	ENSG00000267405.1	17	0.000431842	0.00993235	23	0.0124087	Yes	No
Thyroid	568	GJC1	ENSG00000182963.9	17	7.9569e-05	0.00183009	23	0.00299707	Yes	Yes
Thyroid	568	HIGD1B	ENSG00000131097.6	17	1.4649e-05	0.000351577	24	0.000694307	Yes	Yes
Thyroid	568	EFTUD2	ENSG00000108883.12	17	0.000264831	0.00662077	25	0.00883519	Yes	Yes
Thyroid	568	GFAP	ENSG00000131095.12	17	0.00184832	0.0462081	25	0.0479148	Yes	No
Thyroid	568	KIF18B	ENSG00000186185.13	17	0.000332535	0.00831336	25	0.0106812	Yes	No
Thyroid	568	C1QL1	ENSG00000131094.3	17	0.000366087	0.00915217	25	0.0115569	Yes	No
Thyroid	568	DCAKD	ENSG00000172992.11	17	2.50523e-51	6.76412e-50	27	1.84562e-48	Yes	Yes
Thyroid	568	NMT1	ENSG00000136448.11	17	1.62125e-24	4.53949e-23	28	4.10446e-22	Yes	Yes
Thyroid	568	PLCD3	ENSG00000161714.11	17	4.43071e-11	1.2406e-09	28	4.77123e-09	Yes	Yes
Thyroid	568	ACBD4	ENSG00000181513.14	17	9.82591e-32	2.75126e-30	28	3.46869e-29	Yes	Yes
Thyroid	568	AC142472.6	ENSG00000276728.1	17	1.15215e-06	3.22602e-05	28	7.65422e-05	Yes	Yes
Thyroid	568	HEXIM1	ENSG00000186834.3	17	5.62227e-06	0.000157424	28	0.000333679	Yes	Yes
Thyroid	568	HEXIM2	ENSG00000168517.10	17	5.51307e-07	1.54366e-05	28	3.83627e-05	Yes	Yes
Thyroid	568	FMNL1	ENSG00000184922.13	17	0.00039718	0.0115182	29	0.014081	Yes	No
Thyroid	568	SPATA32	ENSG00000184361.12	17	1.30478e-08	3.78385e-07	29	1.14078e-06	Yes	Yes
Thyroid	568	MAP3K14	ENSG00000006062.14	17	0.00211418	0.0613112	29	0.0626113	No	No
Thyroid	568	ARHGAP27	ENSG00000159314.11	17	2.1327e-05	0.000597156	28	0.00111675	Yes	Yes
Thyroid	568	PLEKHM1	ENSG00000225190.10	17	8.60572e-05	0.00232355	27	0.00366996	Yes	Yes
Thyroid	568	RP11-798G7.5	ENSG00000131484.4	17	3.87464e-20	1.04615e-18	27	7.52585e-18	Yes	Yes
Thyroid	568	RP11-798G7.6	ENSG00000267198.1	17	3.31778e-35	8.95801e-34	27	1.30103e-32	Yes	Yes
Thyroid	568	CRHR1	ENSG00000120088.14	17	5.06022e-06	0.000126505	25	0.000272531	Yes	Yes
Thyroid	568	MAPT	ENSG00000186868.15	17	7.41636e-20	1.92825e-18	26	1.37111e-17	Yes	Yes
Thyroid	568	KANSL1	ENSG00000120071.13	17	2.63265e-40	7.10817e-39	27	1.29684e-37	Yes	Yes
Thyroid	568	ARL17B	ENSG00000228696.8	17	4.26777e-53	1.10962e-51	26	3.21302e-50	Yes	Yes
Thyroid	568	LRRC37A	ENSG00000176681.14	17	1.68135e-103	4.3715e-102	26	6.83325e-100	Yes	Yes
Thyroid	568	LRRC37A2	ENSG00000238083.7	17	6.3014e-102	1.63837e-100	26	2.47702e-98	Yes	Yes
Thyroid	568	ARL17A	ENSG00000185829.17	17	2.67172e-45	6.94647e-44	26	1.52533e-42	Yes	Yes
Thyroid	568	FAM215B	ENSG00000232300.1	17	4.8206e-22	1.25336e-20	26	1.00296e-19	Yes	Yes
Thyroid	568	NSF	ENSG00000073969.18	17	3.97117e-10	1.07222e-08	27	3.77496e-08	Yes	Yes
Thyroid	568	WNT3	ENSG00000108379.9	17	5.15836e-53	1.28959e-51	25	3.72245e-50	Yes	Yes
Thyroid	568	WNT9B	ENSG00000158955.10	17	0.000300542	0.00751354	25	0.0098254	Yes	Yes
Thyroid	568	GOSR2	ENSG00000108433.16	17	0.000166297	0.00382483	23	0.00559601	Yes	Yes
Thyroid	568	CDC27	ENSG00000004897.11	17	0.000102537	0.00215327	21	0.00344169	Yes	Yes
Thyroid	568	MYL4	ENSG00000198336.9	17	1.7225e-05	0.0003445	20	0.000681792	Yes	Yes
Thyroid	568	ITGB3	ENSG00000259207.7	17	1.70673e-06	3.41346e-05	20	8.0674e-05	Yes	Yes
Thyroid	568	EFCAB13	ENSG00000178852.15	17	1.40916e-16	2.95923e-15	21	1.73114e-14	Yes	Yes
Thyroid	568	NPEPPS	ENSG00000141279.15	17	2.0521e-06	4.71982e-05	23	0.000108985	Yes	Yes
Thyroid	568	KPNB1	ENSG00000108424.9	17	0.000222958	0.00535099	24	0.00739374	Yes	Yes
Thyroid	568	TBKBP1	ENSG00000198933.9	17	4.56426e-45	1.09542e-43	24	2.38831e-42	Yes	Yes
Thyroid	568	TBX21	ENSG00000073861.2	17	0.000993168	0.023836	24	0.0262043	Yes	No
Thyroid	568	OSBPL7	ENSG00000006025.11	17	4.10713e-44	1.02678e-42	25	2.15952e-41	Yes	Yes
Thyroid	568	MRPL10	ENSG00000159111.12	17	3.75271e-09	9.38178e-08	25	3.00325e-07	Yes	Yes
Thyroid	568	LRRC46	ENSG00000141294.9	17	1.09524e-55	2.7381e-54	25	8.73775e-53	Yes	Yes
Thyroid	568	SCRN2	ENSG00000141295.13	17	5.28094e-22	1.32023e-20	25	1.05282e-19	Yes	Yes
Thyroid	568	SP6	ENSG00000189120.4	17	3.81828e-13	9.54571e-12	25	4.39517e-11	Yes	Yes
Thyroid	568	RP11-6N17.2	ENSG00000266821.1	17	6.2875e-12	1.509e-10	24	6.2787e-10	Yes	Yes
Thyroid	568	SP2	ENSG00000167182.13	17	0.000205118	0.00512794	25	0.00713202	Yes	Yes
Thyroid	568	PNPO	ENSG00000108439.9	17	1.62409e-14	3.89782e-13	24	1.96973e-12	Yes	Yes
Thyroid	568	PRR15L	ENSG00000167183.2	17	4.11547e-12	9.87713e-11	24	4.17278e-10	Yes	Yes
Thyroid	568	CDK5RAP3	ENSG00000108465.14	17	4.18786e-18	1.04697e-16	25	6.72633e-16	Yes	Yes
Thyroid	568	COPZ2	ENSG00000005243.9	17	2.41964e-06	5.80714e-05	24	0.000132254	Yes	Yes
Thyroid	568	NFE2L1	ENSG00000082641.15	17	1.61644e-07	3.87945e-06	24	1.04052e-05	Yes	Yes
Thyroid	568	RP5-890E16.5	ENSG00000278765.1	17	3.88836e-18	9.33207e-17	24	6.01013e-16	Yes	Yes
Thyroid	568	CBX1	ENSG00000108468.14	17	2.78004e-06	6.67209e-05	24	0.000150504	Yes	Yes
Thyroid	568	SNX11	ENSG00000002919.14	17	6.42521e-10	1.54205e-08	24	5.33642e-08	Yes	Yes
Thyroid	568	SKAP1	ENSG00000141293.15	17	1.51705e-33	4.09604e-32	27	5.56343e-31	Yes	Yes
Thyroid	568	HOXB2	ENSG00000173917.10	17	3.67269e-17	8.81445e-16	24	5.37819e-15	Yes	Yes
Thyroid	568	HOXB3	ENSG00000120093.11	17	5.48135e-08	1.31553e-06	24	3.73823e-06	Yes	Yes
Thyroid	568	HOXB4	ENSG00000182742.5	17	0.000188319	0.00451966	24	0.00642655	Yes	Yes
Thyroid	568	HOXB5	ENSG00000120075.5	17	1.19455e-05	0.000286692	24	0.000577928	Yes	Yes
Thyroid	568	HOXB6	ENSG00000108511.9	17	2.62001e-07	6.28802e-06	24	1.64584e-05	Yes	Yes
Thyroid	568	HOXB7	ENSG00000260027.4	17	2.54066e-06	6.09759e-05	24	0.000138425	Yes	Yes
Thyroid	568	HOXB8	ENSG00000120068.6	17	0.00118108	0.0283459	24	0.0305772	Yes	No
Thyroid	568	HOXB9	ENSG00000170689.9	17	0.000363861	0.00873266	24	0.0111247	Yes	No
Thyroid	568	TTLL6	ENSG00000170703.15	17	6.1718e-08	1.48123e-06	24	4.18525e-06	Yes	Yes
Thyroid	568	CALCOCO2	ENSG00000136436.14	17	4.5395e-05	0.00104408	23	0.00183463	Yes	Yes
Thyroid	568	ATP5G1	ENSG00000159199.13	17	2.96174e-13	6.51583e-12	22	3.0388e-11	Yes	Yes
Thyroid	568	UBE2Z	ENSG00000159202.17	17	3.33671e-06	7.67443e-05	23	0.00017127	Yes	Yes
Thyroid	568	SNF8	ENSG00000159210.9	17	5.77223e-12	1.32761e-10	23	5.54776e-10	Yes	Yes
Thyroid	568	B4GALNT2	ENSG00000167080.8	17	5.0867e-09	1.16994e-07	23	3.70465e-07	Yes	Yes
Thyroid	568	GNGT2	ENSG00000167083.6	17	3.1958e-11	7.35033e-10	23	2.87849e-09	Yes	Yes
Thyroid	568	ABI3	ENSG00000108798.8	17	0.000123261	0.002835	23	0.0043464	Yes	Yes
Thyroid	568	PHOSPHO1	ENSG00000173868.11	17	0.00298052	0.068552	23	0.0696931	No	No
Thyroid	568	ZNF652	ENSG00000198740.8	17	6.64324e-07	1.59438e-05	24	3.95326e-05	Yes	Yes
Thyroid	568	RP11-1079K10.3	ENSG00000248714.6	17	0.0003409	0.00818159	24	0.0105502	Yes	No
Thyroid	568	PHB	ENSG00000167085.11	17	0.000479922	0.0115181	24	0.014081	Yes	No
Thyroid	568	NGFR	ENSG00000064300.8	17	1.51095e-06	3.62629e-05	24	8.52606e-05	Yes	Yes
Thyroid	568	NXPH3	ENSG00000182575.7	17	0.000496293	0.011911	24	0.014483	Yes	No
Thyroid	568	SPOP	ENSG00000121067.17	17	0.00116752	0.029188	25	0.0313938	Yes	No
Thyroid	568	SLC35B1	ENSG00000121073.13	17	8.58263e-05	0.00205983	24	0.00331445	Yes	Yes
Thyroid	568	FAM117A	ENSG00000121104.7	17	4.83139e-05	0.00120785	25	0.002087	Yes	Yes
Thyroid	568	KAT7	ENSG00000136504.11	17	0.000204776	0.00491463	24	0.0068878	Yes	Yes
Thyroid	568	TAC4	ENSG00000176358.15	17	8.77058e-10	2.10494e-08	24	7.18726e-08	Yes	Yes
Thyroid	568	RP11-304F15.4	ENSG00000248954.1	17	4.63255e-05	0.00111181	24	0.0019396	Yes	Yes
Thyroid	568	DLX4	ENSG00000108813.10	17	1.73001e-12	4.15203e-11	24	1.81007e-10	Yes	Yes
Thyroid	568	DLX3	ENSG00000064195.7	17	3.14417e-07	7.546e-06	24	1.95623e-05	Yes	Yes
Thyroid	568	RP11-1094H24.4	ENSG00000246640.1	17	1.50564e-19	3.61353e-18	24	2.54201e-17	Yes	Yes
Thyroid	568	ITGA3	ENSG00000005884.17	17	0.000555224	0.0133254	24	0.0159302	Yes	No
Thyroid	568	RP5-875H18.9	ENSG00000276851.1	17	4.37039e-06	0.000104889	24	0.000228822	Yes	Yes
Thyroid	568	PDK2	ENSG00000005882.11	17	1.88854e-45	4.5325e-44	24	1.00362e-42	Yes	Yes
Thyroid	568	SAMD14	ENSG00000167100.14	17	7.78091e-07	1.86742e-05	24	4.58404e-05	Yes	Yes
Thyroid	568	PPP1R9B	ENSG00000108819.10	17	9.99425e-12	2.39862e-10	24	9.81423e-10	Yes	Yes
Thyroid	568	SGCA	ENSG00000108823.15	17	2.77905e-71	6.66973e-70	24	3.67233e-68	Yes	Yes
Thyroid	568	COL1A1	ENSG00000108821.13	17	0.000470237	0.0112857	24	0.0138462	Yes	No
Thyroid	568	TMEM92	ENSG00000167105.7	17	0.000129103	0.00309846	24	0.00468708	Yes	Yes
Thyroid	568	XYLT2	ENSG00000015532.9	17	3.11604e-08	7.47849e-07	24	2.18364e-06	Yes	Yes
Thyroid	568	MRPL27	ENSG00000108826.15	17	8.37242e-16	2.00938e-14	24	1.10934e-13	Yes	Yes
Thyroid	568	EME1	ENSG00000154920.14	17	5.12231e-05	0.00122935	24	0.0021192	Yes	Yes
Thyroid	568	LRRC59	ENSG00000108829.9	17	0.002983	0.071592	24	0.0726235	No	No
Thyroid	568	ACSF2	ENSG00000167107.12	17	0.000715555	0.0178889	25	0.0204995	Yes	No
Thyroid	568	CHAD	ENSG00000136457.9	17	0.000936433	0.0234108	25	0.0258045	Yes	No
Thyroid	568	RP11-94C24.13	ENSG00000275897.1	17	5.73545e-46	1.43386e-44	25	3.24113e-43	Yes	Yes
Thyroid	568	RSAD1	ENSG00000136444.9	17	2.92981e-11	7.32453e-10	25	2.869e-09	Yes	Yes
Thyroid	568	RP11-94C24.6	ENSG00000249451.1	17	0.000185548	0.00445314	24	0.00634664	Yes	Yes
Thyroid	568	MYCBPAP	ENSG00000136449.13	17	2.57453e-28	6.43632e-27	25	7.01643e-26	Yes	Yes
Thyroid	568	EPN3	ENSG00000049283.17	17	6.82305e-55	1.63753e-53	24	5.09347e-52	Yes	Yes
Thyroid	568	SPATA20	ENSG00000006282.20	17	1.48195e-94	3.55669e-93	24	4.28778e-91	Yes	Yes
Thyroid	568	CACNA1G	ENSG00000006283.17	17	0.000782977	0.0195744	25	0.0221286	Yes	No
Thyroid	568	ABCC3	ENSG00000108846.15	17	5.96429e-12	1.55072e-10	26	6.44501e-10	Yes	Yes
Thyroid	568	ANKRD40	ENSG00000154945.6	17	2.10615e-15	5.26539e-14	25	2.83562e-13	Yes	Yes
Thyroid	568	LUC7L3	ENSG00000108848.15	17	0.000947074	0.0246239	26	0.026974	Yes	No
Thyroid	568	WFIKKN2	ENSG00000173714.7	17	0.000456914	0.0118798	26	0.0144487	Yes	No
Thyroid	568	TOB1	ENSG00000141232.4	17	2.64094e-07	6.86645e-06	26	1.78962e-05	Yes	Yes
Thyroid	568	RP11-700H6.4	ENSG00000262006.1	17	9.66779e-28	2.51363e-26	26	2.66765e-25	Yes	Yes
Thyroid	568	RP11-700H6.1	ENSG00000247011.2	17	3.29367e-13	8.56354e-12	26	3.95777e-11	Yes	Yes
Thyroid	568	RP11-700H6.2	ENSG00000251665.1	17	1.92431e-05	0.000500321	26	0.000952562	Yes	Yes
Thyroid	568	SPAG9	ENSG00000008294.20	17	6.12799e-06	0.000171584	28	0.000360709	Yes	Yes
Thyroid	568	NME1	ENSG00000239672.7	17	4.72677e-34	1.18169e-32	25	1.63759e-31	Yes	Yes
Thyroid	568	NME2	ENSG00000243678.11	17	9.96013e-27	2.49003e-25	25	2.50702e-24	Yes	Yes
Thyroid	568	MBTD1	ENSG00000011258.15	17	3.06935e-05	0.000798031	26	0.00144751	Yes	Yes
Thyroid	568	UTP18	ENSG00000011260.13	17	1.12745e-05	0.000293138	26	0.000589311	Yes	Yes
Thyroid	568	LINC02073	ENSG00000267452.1	17	3.33812e-23	8.34531e-22	25	7.11318e-21	Yes	Yes
Thyroid	568	TOM1L1	ENSG00000141198.14	17	1.53276e-15	4.29173e-14	28	2.32143e-13	Yes	Yes
Thyroid	568	COX11	ENSG00000166260.10	17	6.63905e-05	0.00185893	28	0.00303945	Yes	Yes
Thyroid	568	STXBP4	ENSG00000166263.13	17	4.82494e-22	1.49573e-20	31	1.18968e-19	Yes	Yes
Thyroid	568	HLF	ENSG00000108924.13	17	1.01003e-08	2.92907e-07	29	8.9212e-07	Yes	Yes
Thyroid	568	MMD	ENSG00000108960.7	17	1.35267e-07	3.92274e-06	29	1.05167e-05	Yes	Yes
Thyroid	568	TMEM100	ENSG00000166292.11	17	0.000791423	0.0221598	28	0.0246228	Yes	No
Thyroid	568	PCTP	ENSG00000141179.13	17	0.000232468	0.00674158	29	0.00896373	Yes	Yes
Thyroid	568	ANKFN1	ENSG00000153930.11	17	0.000132517	0.00463809	35	0.0065671	Yes	Yes
Thyroid	568	NOG	ENSG00000183691.4	17	0.000166804	0.0043369	26	0.00620976	Yes	Yes
Thyroid	568	C17orf67	ENSG00000214226.8	17	3.17945e-05	0.000890245	28	0.00159423	Yes	Yes
Thyroid	568	DGKE	ENSG00000153933.9	17	0.000183729	0.0051444	28	0.00715006	Yes	Yes
Thyroid	568	TRIM25	ENSG00000121060.16	17	0.00015014	0.00420392	28	0.00604909	Yes	Yes
Thyroid	568	RP11-670E13.6	ENSG00000274213.1	17	8.15176e-05	0.00220097	27	0.003505	Yes	Yes
Thyroid	568	COIL	ENSG00000121058.4	17	0.000131805	0.00369054	28	0.00543185	Yes	Yes
Thyroid	568	SCPEP1	ENSG00000121064.12	17	3.21752e-09	8.68731e-08	27	2.78965e-07	Yes	Yes
Thyroid	568	RP11-166P13.3	ENSG00000263004.1	17	7.33259e-11	1.90647e-09	26	7.21331e-09	Yes	Yes
Thyroid	568	AKAP1	ENSG00000121057.12	17	7.02244e-06	0.000182583	26	0.000381528	Yes	Yes
Thyroid	568	MSI2	ENSG00000153944.10	17	3.92589e-05	0.00113851	29	0.00198018	Yes	Yes
Thyroid	568	RP11-60A24.3	ENSG00000265542.5	17	0.000253283	0.0060788	24	0.00822864	Yes	Yes
Thyroid	568	MRPS23	ENSG00000181610.12	17	0.000246798	0.00567635	23	0.00776996	Yes	Yes
Thyroid	568	CUEDC1	ENSG00000180891.12	17	9.79245e-06	0.000235019	24	0.00048232	Yes	Yes
Thyroid	568	RP11-159D12.11	ENSG00000278642.1	17	2.61449e-05	0.000601334	23	0.00112354	Yes	Yes
Thyroid	568	VEZF1	ENSG00000136451.8	17	4.8422e-05	0.00111371	23	0.00194253	Yes	Yes
Thyroid	568	RP11-159D12.2	ENSG00000264112.1	17	0.000156597	0.00360172	23	0.00532151	Yes	Yes
Thyroid	568	SRSF1	ENSG00000136450.12	17	5.45523e-05	0.0012547	23	0.00215846	Yes	Yes
Thyroid	568	DYNLL2	ENSG00000264364.2	17	0.00229332	0.050453	22	0.0520298	No	No
Thyroid	568	EPX	ENSG00000121053.5	17	1.55907e-07	3.27405e-06	21	8.87563e-06	Yes	Yes
Thyroid	568	MKS1	ENSG00000011143.16	17	1.63784e-05	0.000343946	21	0.000680871	Yes	Yes
Thyroid	568	MPO	ENSG00000005381.7	17	0.000641875	0.0134794	21	0.0160861	Yes	No
Thyroid	568	TSPOAP1	ENSG00000005379.15	17	4.95549e-06	0.000104065	21	0.000227185	Yes	Yes
Thyroid	568	SUPT4H1	ENSG00000213246.6	17	6.76354e-05	0.00142034	21	0.00240682	Yes	Yes
Thyroid	568	RNF43	ENSG00000108375.12	17	0.000183486	0.00385322	21	0.00562951	Yes	Yes
Thyroid	568	HSF5	ENSG00000176160.10	17	0.00151453	0.0318051	21	0.0339061	Yes	No
Thyroid	568	MTMR4	ENSG00000108389.9	17	0.000897925	0.0188564	21	0.0214378	Yes	No
Thyroid	568	SEPT4	ENSG00000108387.14	17	0.000624443	0.0124889	20	0.0150834	Yes	No
Thyroid	568	C17orf47	ENSG00000181013.3	17	4.36879e-05	0.000873759	20	0.00156836	Yes	Yes
Thyroid	568	TEX14	ENSG00000121101.15	17	1.51305e-16	3.1774e-15	21	1.85056e-14	Yes	Yes
Thyroid	568	RAD51C	ENSG00000108384.14	17	8.50978e-32	1.70196e-30	20	2.1695e-29	Yes	Yes
Thyroid	568	PPM1E	ENSG00000175175.5	17	0.000888237	0.018653	21	0.0212484	Yes	No
Thyroid	568	TRIM37	ENSG00000108395.13	17	9.41496e-10	1.69469e-08	18	5.83946e-08	Yes	Yes
Thyroid	568	SKA2	ENSG00000182628.12	17	6.44839e-07	1.09623e-05	17	2.78128e-05	Yes	Yes
Thyroid	568	PRR11	ENSG00000068489.12	17	5.61908e-05	0.000955244	17	0.00169826	Yes	Yes
Thyroid	568	SMG8	ENSG00000167447.12	17	2.61336e-05	0.000418137	16	0.000810907	Yes	Yes
Thyroid	568	GDPD1	ENSG00000153982.10	17	8.95438e-09	1.4327e-07	16	4.49043e-07	Yes	Yes
Thyroid	568	YPEL2	ENSG00000175155.8	17	0.000565611	0.00904977	16	0.0114527	Yes	No
Thyroid	568	DHX40	ENSG00000108406.9	17	6.01185e-09	9.61897e-08	16	3.0749e-07	Yes	Yes
Thyroid	568	RP11-758H9.2	ENSG00000273702.1	17	4.55284e-05	0.000728454	16	0.00133218	Yes	Yes
Thyroid	568	CLTC	ENSG00000141367.11	17	5.99312e-06	9.589e-05	16	0.000210583	Yes	Yes
Thyroid	568	PTRH2	ENSG00000141378.14	17	0.0129327	0.206922	16	0.206956	No	No
Thyroid	568	VMP1	ENSG00000062716.12	17	0.000142142	0.00241642	17	0.00379455	Yes	Yes
Thyroid	568	TUBD1	ENSG00000108423.14	17	3.11823e-07	5.30099e-06	17	1.39961e-05	Yes	Yes
Thyroid	568	RPS6KB1	ENSG00000108443.13	17	0.00138775	0.0235917	17	0.0259667	Yes	No
Thyroid	568	RNFT1	ENSG00000189050.15	17	5.43702e-08	9.24293e-07	17	2.6701e-06	Yes	Yes
Thyroid	568	RP11-178C3.2	ENSG00000267302.5	17	1.84918e-22	3.1436e-21	17	2.6025e-20	Yes	Yes
Thyroid	568	HEATR6	ENSG00000068097.14	17	7.66171e-27	1.30249e-25	17	1.33026e-24	Yes	Yes
Thyroid	568	CTD-2319I12.2	ENSG00000267416.1	17	0.00415758	0.0706788	17	0.0717367	No	No
Thyroid	568	CA4	ENSG00000167434.9	17	0.000435147	0.0073975	17	0.00969634	Yes	Yes
Thyroid	568	USP32	ENSG00000170832.12	17	0.000413396	0.00785452	19	0.0101947	Yes	No
Thyroid	568	APPBP2	ENSG00000062725.9	17	0.000912765	0.015517	17	0.0181514	Yes	No
Thyroid	568	PPM1D	ENSG00000170836.11	17	0.00217429	0.0391372	18	0.040995	Yes	No
Thyroid	568	BCAS3	ENSG00000141376.22	17	0.000888745	0.0213299	24	0.0238168	Yes	No
Thyroid	568	TBX2	ENSG00000121068.13	17	8.57379e-18	1.71476e-16	20	1.0869e-15	Yes	Yes
Thyroid	568	C17orf82	ENSG00000187013.4	17	1.16727e-07	2.33454e-06	20	6.44331e-06	Yes	Yes
Thyroid	568	TBX4	ENSG00000121075.9	17	0.000324355	0.00648709	20	0.00868445	Yes	Yes
Thyroid	568	NACA2	ENSG00000253506.2	17	0.000412616	0.00783971	19	0.0101784	Yes	No
Thyroid	568	BRIP1	ENSG00000136492.8	17	0.00012149	0.00255128	21	0.00397084	Yes	Yes
Thyroid	568	INTS2	ENSG00000108506.11	17	0.00127423	0.0254846	20	0.0278177	Yes	No
Thyroid	568	MED13	ENSG00000108510.9	17	4.95784e-05	0.00104115	21	0.00182999	Yes	Yes
Thyroid	568	METTL2A	ENSG00000087995.15	17	7.16612e-05	0.00136156	19	0.00231954	Yes	Yes
Thyroid	568	TLK2	ENSG00000146872.17	17	0.000189913	0.00379825	20	0.00556242	Yes	Yes
Thyroid	568	MRC2	ENSG00000011028.13	17	3.52996e-05	0.000670692	19	0.00123821	Yes	Yes
Thyroid	568	TANC2	ENSG00000170921.15	17	0.00228892	0.057223	25	0.0586051	No	No
Thyroid	568	CYB561	ENSG00000008283.15	17	0.000633947	0.0126789	20	0.0152782	Yes	No
Thyroid	568	ACE	ENSG00000159640.15	17	1.02301e-08	2.04603e-07	20	6.33417e-07	Yes	Yes
Thyroid	568	KCNH6	ENSG00000173826.14	17	3.35622e-08	6.71243e-07	20	1.96963e-06	Yes	Yes
Thyroid	568	DCAF7	ENSG00000136485.14	17	8.7321e-06	0.000174642	20	0.000366625	Yes	Yes
Thyroid	568	TACO1	ENSG00000136463.7	17	5.99458e-05	0.00119892	20	0.00207371	Yes	Yes
Thyroid	568	MAP3K3	ENSG00000198909.7	17	2.63904e-17	5.27807e-16	20	3.25599e-15	Yes	Yes
Thyroid	568	STRADA	ENSG00000266173.6	17	1.25417e-06	2.50834e-05	20	6.04631e-05	Yes	Yes
Thyroid	568	LIMD2	ENSG00000136490.8	17	0.00370987	0.0741974	20	0.0751673	No	No
Thyroid	568	CCDC47	ENSG00000108588.13	17	9.60191e-05	0.00192038	20	0.00312441	Yes	Yes
Thyroid	568	DDX42	ENSG00000198231.12	17	2.47816e-06	4.70851e-05	19	0.000108751	Yes	Yes
Thyroid	568	FTSJ3	ENSG00000108592.16	17	1.73534e-69	3.29714e-68	19	1.73759e-66	Yes	Yes
Thyroid	568	PSMC5	ENSG00000087191.12	17	2.73275e-11	5.19222e-10	19	2.06134e-09	Yes	Yes
Thyroid	568	SMARCD2	ENSG00000108604.15	17	0.000149025	0.00283147	19	0.0043428	Yes	Yes
Thyroid	568	GH1	ENSG00000259384.6	17	0.000512908	0.00923234	18	0.0116438	Yes	No
Thyroid	568	CD79B	ENSG00000007312.12	17	2.8875e-06	5.19751e-05	18	0.000119194	Yes	Yes
Thyroid	568	SCN4A	ENSG00000007314.12	17	0.000694844	0.0125072	18	0.0151018	Yes	No
Thyroid	568	CTC-264K15.6	ENSG00000263489.1	17	0.00137607	0.0247693	18	0.027114	Yes	No
Thyroid	568	PRR29-AS1	ENSG00000264954.1	17	0.00111689	0.0201039	18	0.0226426	Yes	No
Thyroid	568	PRR29	ENSG00000224383.7	17	1.91639e-29	3.44951e-28	18	3.97664e-27	Yes	Yes
Thyroid	568	ICAM2	ENSG00000108622.10	17	1.36292e-06	2.45326e-05	18	5.91894e-05	Yes	Yes
Thyroid	568	ERN1	ENSG00000178607.15	17	4.77489e-06	9.0723e-05	19	0.000200094	Yes	Yes
Thyroid	568	SNHG25	ENSG00000266402.3	17	0.00011614	0.00209052	18	0.00335652	Yes	Yes
Thyroid	568	TEX2	ENSG00000136478.7	17	2.3465e-07	4.92766e-06	21	1.30665e-05	Yes	Yes
Thyroid	568	PECAM1	ENSG00000261371.5	17	0.00113618	0.024996	22	0.0273329	Yes	No
Thyroid	568	MILR1	ENSG00000271605.5	17	3.21309e-15	7.06879e-14	22	3.77487e-13	Yes	Yes
Thyroid	568	POLG2	ENSG00000256525.6	17	0.000585148	0.0134584	23	0.0160647	Yes	No
Thyroid	568	DDX5	ENSG00000108654.13	17	1.24338e-09	2.73543e-08	22	9.24424e-08	Yes	Yes
Thyroid	568	CEP95	ENSG00000258890.6	17	0.000332448	0.0076463	23	0.00996791	Yes	Yes
Thyroid	568	SMURF2	ENSG00000108854.15	17	7.94699e-10	1.90728e-08	24	6.53412e-08	Yes	Yes
Thyroid	568	LRRC37A3	ENSG00000176809.10	17	5.7551e-06	0.000143877	25	0.000307275	Yes	Yes
Thyroid	568	RP11-583F2.2	ENSG00000265912.1	17	7.58059e-50	1.81934e-48	24	4.64789e-47	Yes	Yes
Thyroid	568	GNA13	ENSG00000120063.9	17	5.28049e-21	1.42573e-19	27	1.0791e-18	Yes	Yes
Thyroid	568	RGS9	ENSG00000108370.16	17	2.6032e-08	7.28895e-07	28	2.12999e-06	Yes	Yes
Thyroid	568	AXIN2	ENSG00000168646.12	17	0.000476887	0.0138297	29	0.0164372	Yes	No
Thyroid	568	CEP112	ENSG00000154240.16	17	3.44463e-10	1.30896e-08	38	4.5702e-08	Yes	Yes
Thyroid	568	APOH	ENSG00000091583.10	17	0.00026408	0.00871463	33	0.0111063	Yes	No
Thyroid	568	PRKCA	ENSG00000154229.11	17	9.25391e-19	3.60902e-17	39	2.37829e-16	Yes	Yes
Thyroid	568	CACNG4	ENSG00000075461.5	17	6.65442e-10	2.06287e-08	31	7.04622e-08	Yes	Yes
Thyroid	568	HELZ	ENSG00000198265.11	17	0.00172346	0.0551507	32	0.0565991	No	No
Thyroid	568	PSMD12	ENSG00000197170.9	17	7.80596e-05	0.00226373	29	0.0035876	Yes	Yes
Thyroid	568	PITPNC1	ENSG00000154217.14	17	0.00018042	0.00595386	33	0.00808443	Yes	Yes
Thyroid	568	NOL11	ENSG00000130935.9	17	0.000379011	0.0106123	28	0.0131341	Yes	No
Thyroid	568	BPTF	ENSG00000171634.16	17	1.22797e-05	0.000368391	30	0.000724102	Yes	Yes
Thyroid	568	C17orf58	ENSG00000186665.9	17	8.28699e-05	0.00223749	27	0.00355229	Yes	Yes
Thyroid	568	KPNA2	ENSG00000182481.8	17	0.00112235	0.0303033	27	0.0324723	Yes	No
Thyroid	568	AC145343.2	ENSG00000265055.1	17	1.17791e-10	3.06255e-09	26	1.13912e-08	Yes	Yes
Thyroid	568	RP11-147L13.11	ENSG00000278730.1	17	0.000253015	0.00657839	26	0.00878782	Yes	Yes
Thyroid	568	RP11-147L13.12	ENSG00000274561.1	17	2.45691e-05	0.000638797	26	0.00118597	Yes	Yes
Thyroid	568	RP11-147L13.13	ENSG00000277476.1	17	1.55732e-10	4.04902e-09	26	1.48862e-08	Yes	Yes
Thyroid	568	RP11-147L13.14	ENSG00000278740.1	17	8.27349e-31	2.23384e-29	27	2.71074e-28	Yes	Yes
Thyroid	568	RP11-147L13.8	ENSG00000267731.1	17	1.10084e-27	2.97226e-26	27	3.13994e-25	Yes	Yes
Thyroid	568	RP11-147L13.15	ENSG00000274712.1	17	4.01045e-06	0.000108282	27	0.00023561	Yes	Yes
Thyroid	568	AMZ2	ENSG00000196704.11	17	5.63644e-12	1.52184e-10	27	6.32928e-10	Yes	Yes
Thyroid	568	ARSG	ENSG00000141337.12	17	6.0071e-06	0.000174206	29	0.000365846	Yes	Yes
Thyroid	568	SLC16A6	ENSG00000108932.11	17	1.24816e-05	0.000337002	27	0.000668819	Yes	Yes
Thyroid	568	WIPI1	ENSG00000070540.12	17	2.86173e-06	7.72668e-05	27	0.000172374	Yes	Yes
Thyroid	568	PRKAR1A	ENSG00000108946.14	17	1.05632e-05	0.000285207	27	0.000574997	Yes	Yes
Thyroid	568	FAM20A	ENSG00000108950.11	17	2.34511e-10	6.33181e-09	27	2.2815e-08	Yes	Yes
Thyroid	568	LINC01482	ENSG00000267659.5	17	5.74249e-40	1.6079e-38	28	2.8878e-37	Yes	Yes
Thyroid	568	ABCA8	ENSG00000141338.13	17	1.419e-05	0.000383129	27	0.000750033	Yes	Yes
Thyroid	568	ABCA9	ENSG00000154258.16	17	6.37143e-06	0.000172029	27	0.000361562	Yes	Yes
Thyroid	568	ABCA6	ENSG00000154262.12	17	2.03995e-05	0.000550786	27	0.00103867	Yes	Yes
Thyroid	568	ABCA10	ENSG00000154263.17	17	2.14871e-07	6.01639e-06	28	1.57855e-05	Yes	Yes
Thyroid	568	ABCA5	ENSG00000154265.15	17	3.1924e-07	8.61949e-06	27	2.21553e-05	Yes	Yes
Thyroid	568	MAP2K6	ENSG00000108984.13	17	0.000315788	0.00852628	27	0.0109115	Yes	No
Thyroid	568	RP1-193H18.3	ENSG00000267653.1	17	4.88597e-05	0.00127035	26	0.00218212	Yes	Yes
Thyroid	568	RP1-193H18.2	ENSG00000267194.1	17	0.000529866	0.0137765	26	0.0163888	Yes	No
Thyroid	568	LINC01483	ENSG00000227517.6	17	0.000472699	0.0146537	31	0.0172729	Yes	No
Thyroid	568	LINC01497	ENSG00000237560.5	17	8.95401e-18	2.32804e-16	26	1.46156e-15	Yes	Yes
Thyroid	568	LINC01028	ENSG00000267603.1	17	0.00133615	0.03474	26	0.0367609	Yes	No
Thyroid	568	KCNJ16	ENSG00000153822.13	17	1.05786e-16	2.96201e-15	28	1.73222e-14	Yes	Yes
Thyroid	568	KCNJ2	ENSG00000123700.4	17	0.000346799	0.00936356	27	0.0117899	Yes	No
Thyroid	568	LINC01152	ENSG00000256124.5	17	3.33162e-14	9.99485e-13	30	4.9109e-12	Yes	Yes
Thyroid	568	LINC02097	ENSG00000226101.1	17	0.000586358	0.0175908	30	0.0202018	Yes	No
Thyroid	568	SOX9	ENSG00000125398.5	17	1.43378e-14	4.15796e-13	29	2.09717e-12	Yes	Yes
Thyroid	568	LINC00511	ENSG00000227036.6	17	0.000124987	0.00424955	34	0.00610649	Yes	Yes
Thyroid	568	SLC39A11	ENSG00000133195.11	17	1.70913e-06	6.4947e-05	38	0.000146664	Yes	Yes
Thyroid	568	SSTR2	ENSG00000180616.8	17	4.71432e-11	1.55573e-09	33	5.93984e-09	Yes	Yes
Thyroid	568	COG1	ENSG00000166685.11	17	2.30396e-11	7.83347e-10	34	3.05796e-09	Yes	Yes
Thyroid	568	FAM104A	ENSG00000133193.12	17	0.000157834	0.00536635	34	0.00741219	Yes	Yes
Thyroid	568	C17orf80	ENSG00000141219.15	17	5.18613e-11	1.76328e-09	34	6.69765e-09	Yes	Yes
Thyroid	568	CPSF4L	ENSG00000187959.9	17	1.60031e-14	5.44105e-13	34	2.72052e-12	Yes	Yes
Thyroid	568	CDC42EP4	ENSG00000179604.9	17	9.88804e-05	0.00336193	34	0.00501828	Yes	Yes
Thyroid	568	SDK2	ENSG00000069188.16	17	7.07108e-24	2.75772e-22	39	2.4153e-21	Yes	Yes
Thyroid	568	RPL38	ENSG00000172809.12	17	4.13118e-05	0.00132198	32	0.00226238	Yes	Yes
Thyroid	568	TTYH2	ENSG00000141540.10	17	5.70636e-13	1.8831e-11	33	8.46752e-11	Yes	Yes
Thyroid	568	DNAI2	ENSG00000171595.13	17	0.000167287	0.00552048	33	0.00759267	Yes	Yes
Thyroid	568	KIF19	ENSG00000196169.14	17	1.75017e-13	5.60056e-12	32	2.62388e-11	Yes	Yes
Thyroid	568	BTBD17	ENSG00000204347.3	17	1.50904e-05	0.000482894	32	0.000922334	Yes	Yes
Thyroid	568	GPR142	ENSG00000257008.6	17	5.58497e-15	1.78719e-13	32	9.24936e-13	Yes	Yes
Thyroid	568	GPRC5C	ENSG00000170412.16	17	4.80022e-07	1.53607e-05	32	3.81844e-05	Yes	Yes
Thyroid	568	CD300A	ENSG00000167851.13	17	1.70983e-05	0.000547145	32	0.00103202	Yes	Yes
Thyroid	568	CD300LB	ENSG00000178789.8	17	4.33356e-05	0.00138674	32	0.00235759	Yes	Yes
Thyroid	568	CD300C	ENSG00000167850.3	17	5.35421e-09	1.65981e-07	31	5.17847e-07	Yes	Yes
Thyroid	568	CTD-2006K23.1	ENSG00000261222.2	17	8.71481e-06	0.000278874	32	0.00056346	Yes	Yes
Thyroid	568	CD300E	ENSG00000186407.6	17	9.46286e-05	0.00302812	32	0.00459587	Yes	Yes
Thyroid	568	RAB37	ENSG00000172794.19	17	0.000794199	0.0262086	33	0.0285214	Yes	No
Thyroid	568	CD300LF	ENSG00000186074.18	17	0.000324474	0.0103832	32	0.0128907	Yes	No
Thyroid	568	SLC9A3R1	ENSG00000109062.11	17	1.71598e-05	0.000531955	31	0.00100666	Yes	Yes
Thyroid	568	NAT9	ENSG00000109065.11	17	0.000117484	0.00364202	31	0.00537373	Yes	Yes
Thyroid	568	TMEM104	ENSG00000109066.13	17	7.76372e-06	0.000240675	31	0.000493306	Yes	Yes
Thyroid	568	GRIN2C	ENSG00000161509.13	17	2.40773e-05	0.00072232	30	0.00132214	Yes	Yes
Thyroid	568	FDXR	ENSG00000161513.11	17	2.12711e-07	6.38132e-06	30	1.66884e-05	Yes	Yes
Thyroid	568	HID1	ENSG00000167861.15	17	2.30236e-21	6.90707e-20	30	5.29954e-19	Yes	Yes
Thyroid	568	CDR2L	ENSG00000109089.7	17	0.000148728	0.00446183	30	0.00635734	Yes	Yes
Thyroid	568	MRPL58	ENSG00000167862.9	17	3.76788e-07	1.13036e-05	30	2.86434e-05	Yes	Yes
Thyroid	568	KCTD2	ENSG00000180901.10	17	9.89561e-07	2.96868e-05	30	7.07734e-05	Yes	Yes
Thyroid	568	ATP5H	ENSG00000167863.11	17	2.38504e-07	7.15513e-06	30	1.86197e-05	Yes	Yes
Thyroid	568	SLC16A5	ENSG00000170190.15	17	1.58883e-05	0.000460761	29	0.000884548	Yes	Yes
Thyroid	568	ARMC7	ENSG00000125449.6	17	3.35903e-08	9.74117e-07	29	2.80919e-06	Yes	Yes
Thyroid	568	NT5C	ENSG00000125458.6	17	6.04793e-19	1.7539e-17	29	1.17682e-16	Yes	Yes
Thyroid	568	HN1	ENSG00000189159.15	17	0.00102105	0.0296106	29	0.0318168	Yes	No
Thyroid	568	SUMO2	ENSG00000188612.11	17	2.67041e-07	7.7442e-06	29	2.00395e-05	Yes	Yes
Thyroid	568	NUP85	ENSG00000125450.10	17	3.88382e-99	1.12631e-97	29	1.58586e-95	Yes	Yes
Thyroid	568	GGA3	ENSG00000125447.16	17	2.30574e-13	6.68666e-12	29	3.1161e-11	Yes	Yes
Thyroid	568	MRPS7	ENSG00000125445.10	17	4.32699e-28	1.21156e-26	28	1.30533e-25	Yes	Yes
Thyroid	568	MIF4GD	ENSG00000125457.13	17	9.23704e-08	2.58637e-06	28	7.098e-06	Yes	Yes
Thyroid	568	SLC25A19	ENSG00000125454.11	17	0.00141573	0.0396405	28	0.0414777	Yes	No
Thyroid	568	GRB2	ENSG00000177885.13	17	0.000434262	0.0125936	29	0.0151882	Yes	No
Thyroid	568	TMEM94	ENSG00000177728.16	17	2.81982e-07	7.8955e-06	28	2.04024e-05	Yes	Yes
Thyroid	568	CASKIN2	ENSG00000177303.9	17	0.00128387	0.0359483	28	0.0379242	Yes	No
Thyroid	568	TSEN54	ENSG00000182173.12	17	4.14612e-14	1.11945e-12	27	5.48427e-12	Yes	Yes
Thyroid	568	LLGL2	ENSG00000073350.13	17	4.52072e-10	1.2658e-08	28	4.42695e-08	Yes	Yes
Thyroid	568	MYO15B	ENSG00000266714.6	17	2.48755e-12	6.96515e-11	28	2.97872e-10	Yes	Yes
Thyroid	568	RECQL5	ENSG00000108469.14	17	0.00158719	0.0444414	28	0.0461971	Yes	No
Thyroid	568	SMIM5	ENSG00000204323.5	17	5.4562e-05	0.00152773	28	0.0025629	Yes	Yes
Thyroid	568	SMIM6	ENSG00000259120.2	17	0.000258424	0.00723587	28	0.0095149	Yes	Yes
Thyroid	568	SAP30BP	ENSG00000161526.14	17	5.85826e-05	0.00164031	28	0.00272475	Yes	Yes
Thyroid	568	ITGB4	ENSG00000132470.13	17	0.000250822	0.00702302	28	0.00927802	Yes	Yes
Thyroid	568	GALK1	ENSG00000108479.11	17	1.54223e-06	4.31826e-05	28	0.000100399	Yes	Yes
Thyroid	568	H3F3B	ENSG00000132475.10	17	3.71534e-05	0.00104029	28	0.00182884	Yes	Yes
Thyroid	568	UNK	ENSG00000132478.9	17	0.000219233	0.00635776	29	0.00853372	Yes	Yes
Thyroid	568	UNC13D	ENSG00000092929.11	17	9.40217e-06	0.000263261	28	0.000535315	Yes	Yes
Thyroid	568	WBP2	ENSG00000132471.11	17	2.5788e-06	7.47852e-05	29	0.000167141	Yes	Yes
Thyroid	568	TRIM47	ENSG00000132481.6	17	5.10581e-05	0.00142963	28	0.00241966	Yes	Yes
Thyroid	568	TRIM65	ENSG00000141569.10	17	8.92931e-21	2.5895e-19	29	1.92594e-18	Yes	Yes
Thyroid	568	MRPL38	ENSG00000204316.12	17	1.00096e-09	2.90278e-08	29	9.78649e-08	Yes	Yes
Thyroid	568	FBF1	ENSG00000188878.19	17	7.29993e-36	2.18998e-34	30	3.26022e-33	Yes	Yes
Thyroid	568	ACOX1	ENSG00000161533.11	17	2.13329e-09	6.39986e-08	30	2.07826e-07	Yes	Yes
Thyroid	568	TEN1	ENSG00000257949.6	17	7.85055e-53	2.35517e-51	30	6.76652e-50	Yes	Yes
Thyroid	568	CDK3	ENSG00000250506.7	17	9.50547e-48	2.85164e-46	30	6.84876e-45	Yes	Yes
Thyroid	568	EVPL	ENSG00000167880.7	17	2.25382e-08	6.98685e-07	31	2.04625e-06	Yes	Yes
Thyroid	568	SRP68	ENSG00000167881.14	17	4.72504e-12	1.46476e-10	31	6.09876e-10	Yes	Yes
Thyroid	568	GALR2	ENSG00000182687.3	17	0.000762868	0.0236489	31	0.0260203	Yes	No
Thyroid	568	ZACN	ENSG00000186919.12	17	0.000327297	0.0101462	31	0.0126391	Yes	No
Thyroid	568	EXOC7	ENSG00000182473.21	17	9.80859e-06	0.000304066	31	0.000609819	Yes	Yes
Thyroid	568	FOXJ1	ENSG00000129654.7	17	0.000525982	0.0163054	31	0.0189276	Yes	No
Thyroid	568	RNF157	ENSG00000141576.14	17	2.85661e-15	9.14114e-14	32	4.84785e-13	Yes	Yes
Thyroid	568	UBALD2	ENSG00000185262.8	17	4.76375e-06	0.000147676	31	0.000314464	Yes	Yes
Thyroid	568	QRICH2	ENSG00000129646.14	17	3.47639e-16	1.11244e-14	32	6.25961e-14	Yes	Yes
Thyroid	568	PRPSAP1	ENSG00000161542.16	17	1.83206e-25	5.8626e-24	32	5.55682e-23	Yes	Yes
Thyroid	568	SPHK1	ENSG00000176170.13	17	3.20651e-08	1.02608e-06	32	2.95351e-06	Yes	Yes
Thyroid	568	UBE2O	ENSG00000175931.12	17	3.76399e-05	0.00124212	33	0.002139	Yes	Yes
Thyroid	568	AANAT	ENSG00000129673.9	17	1.91506e-07	6.1282e-06	32	1.60561e-05	Yes	Yes
Thyroid	568	RHBDF2	ENSG00000129667.12	17	1.60168e-08	5.12537e-07	32	1.52283e-06	Yes	Yes
Thyroid	568	CYGB	ENSG00000161544.9	17	1.13365e-06	3.74103e-05	33	8.77905e-05	Yes	Yes
Thyroid	568	PRCD	ENSG00000214140.10	17	1.08236e-12	3.57179e-11	33	1.56776e-10	Yes	Yes
Thyroid	568	RP11-666A8.13	ENSG00000284526.1	17	1.52847e-16	4.89111e-15	32	2.80786e-14	Yes	Yes
Thyroid	568	ST6GALNAC2	ENSG00000070731.10	17	3.82564e-40	1.26246e-38	33	2.27849e-37	Yes	Yes
Thyroid	568	ST6GALNAC1	ENSG00000070526.14	17	0.000344197	0.0110143	32	0.0135512	Yes	No
Thyroid	568	MXRA7	ENSG00000182534.13	17	1.64322e-67	5.42261e-66	33	2.64603e-64	Yes	Yes
Thyroid	568	JMJD6	ENSG00000070495.14	17	7.5047e-06	0.000247655	33	0.000506317	Yes	Yes
Thyroid	568	METTL23	ENSG00000181038.13	17	4.68711e-06	0.000154675	33	0.00032823	Yes	Yes
Thyroid	568	SRSF2	ENSG00000161547.16	17	0.000143853	0.00474715	33	0.00669582	Yes	Yes
Thyroid	568	MFSD11	ENSG00000092931.11	17	4.70861e-17	1.60093e-15	34	9.56253e-15	Yes	Yes
Thyroid	568	LINC02080	ENSG00000267065.2	17	6.79475e-26	2.31021e-24	34	2.23099e-23	Yes	Yes
Thyroid	568	MGAT5B	ENSG00000167889.12	17	2.74213e-13	9.59745e-12	35	4.41679e-11	Yes	Yes
Thyroid	568	SEC14L1	ENSG00000129657.14	17	7.90152e-07	2.84455e-05	36	6.79985e-05	Yes	Yes
Thyroid	568	SEPT9	ENSG00000184640.17	17	1.20261e-08	4.81045e-07	40	1.4325e-06	Yes	Yes
Thyroid	568	RP11-13K12.1	ENSG00000267506.5	17	3.36251e-05	0.00127775	38	0.00219321	Yes	Yes
Thyroid	568	RP11-13K12.5	ENSG00000267466.1	17	9.42341e-07	3.5809e-05	38	8.43007e-05	Yes	Yes
Thyroid	568	LINC01987	ENSG00000267790.1	17	2.01162e-05	0.000744299	37	0.00135792	Yes	Yes
Thyroid	568	TNRC6C	ENSG00000078687.17	17	0.000210878	0.00822422	39	0.010594	Yes	No
Thyroid	568	TMC6	ENSG00000141524.15	17	1.09779e-11	3.95203e-10	36	1.58537e-09	Yes	Yes
Thyroid	568	TMC8	ENSG00000167895.14	17	1.97123e-16	7.09642e-15	36	4.03619e-14	Yes	Yes
Thyroid	568	SYNGR2	ENSG00000108639.7	17	4.82404e-09	1.78489e-07	37	5.55651e-07	Yes	Yes
Thyroid	568	TK1	ENSG00000167900.11	17	6.46349e-06	0.000239149	37	0.00049045	Yes	Yes
Thyroid	568	AFMID	ENSG00000183077.15	17	1.1585e-08	4.28643e-07	37	1.28579e-06	Yes	Yes
Thyroid	568	BIRC5	ENSG00000089685.14	17	0.000101974	0.00377304	37	0.00553561	Yes	Yes
Thyroid	568	TMEM235	ENSG00000204278.12	17	7.7178e-07	2.85559e-05	37	6.82447e-05	Yes	Yes
Thyroid	568	LINC01993	ENSG00000204277.1	17	2.05027e-11	7.79101e-10	38	3.04202e-09	Yes	Yes
Thyroid	568	AC061992.2	ENSG00000267737.1	17	0.000450049	0.0175519	39	0.0201685	Yes	No
Thyroid	568	SOCS3	ENSG00000184557.4	17	0.000143397	0.00544907	38	0.00750677	Yes	Yes
Thyroid	568	RP11-806H10.4	ENSG00000266970.1	17	1.84614e-11	7.19996e-10	39	2.8226e-09	Yes	Yes
Thyroid	568	PGS1	ENSG00000087157.18	17	9.96724e-08	3.9869e-06	40	1.06794e-05	Yes	Yes
Thyroid	568	DNAH17	ENSG00000187775.16	17	1.97481e-10	8.09674e-09	41	2.88087e-08	Yes	Yes
Thyroid	568	CYTH1	ENSG00000108669.16	17	1.42815e-08	5.7126e-07	40	1.68942e-06	Yes	Yes
Thyroid	568	USP36	ENSG00000055483.19	17	2.22812e-50	8.68965e-49	39	2.25747e-47	Yes	Yes
Thyroid	568	TIMP2	ENSG00000035862.12	17	1.45647e-05	0.000568023	39	0.00106768	Yes	Yes
Thyroid	568	CEP295NL	ENSG00000178404.9	17	4.0897e-05	0.00155409	38	0.00260119	Yes	Yes
Thyroid	568	LGALS3BP	ENSG00000108679.12	17	2.12617e-05	0.000807944	38	0.00146347	Yes	Yes
Thyroid	568	CANT1	ENSG00000171302.16	17	9.7369e-11	3.70002e-09	38	1.36657e-08	Yes	Yes
Thyroid	568	C1QTNF1	ENSG00000173918.14	17	2.51824e-06	9.82113e-05	39	0.000215271	Yes	Yes
Thyroid	568	ENGASE	ENSG00000167280.16	17	1.16407e-66	4.53987e-65	39	2.13617e-63	Yes	Yes
Thyroid	568	RBFOX3	ENSG00000167281.18	17	1.28708e-06	5.92059e-05	46	0.000134688	Yes	Yes
Thyroid	568	CBX2	ENSG00000173894.10	17	6.08923e-05	0.00231391	38	0.0036563	Yes	Yes
Thyroid	568	CBX8	ENSG00000141570.10	17	4.35956e-19	1.65663e-17	38	1.11358e-16	Yes	Yes
Thyroid	568	LINC01977	ENSG00000262772.1	17	5.08146e-06	0.000193096	38	0.000402037	Yes	Yes
Thyroid	568	CBX4	ENSG00000141582.14	17	4.62456e-05	0.00175733	38	0.00289282	Yes	Yes
Thyroid	568	LINC01978	ENSG00000262188.1	17	7.12561e-05	0.00270773	38	0.00417634	Yes	Yes
Thyroid	568	TBC1D16	ENSG00000167291.15	17	0.000149962	0.00599848	40	0.00813424	Yes	Yes
Thyroid	568	CCDC40	ENSG00000141519.14	17	4.49787e-82	1.79915e-80	40	1.38851e-78	Yes	Yes
Thyroid	568	GAA	ENSG00000171298.12	17	2.48487e-30	9.69101e-29	39	1.14584e-27	Yes	Yes
Thyroid	568	EIF4A3	ENSG00000141543.9	17	1.81264e-07	7.06928e-06	39	1.84015e-05	Yes	Yes
Thyroid	568	RP11-334C17.6	ENSG00000275479.1	17	4.16092e-08	1.58115e-06	38	4.4512e-06	Yes	Yes
Thyroid	568	CARD14	ENSG00000141527.16	17	8.49528e-12	3.31316e-10	39	1.33583e-09	Yes	Yes
Thyroid	568	SGSH	ENSG00000181523.12	17	6.04563e-24	2.29734e-22	38	2.02555e-21	Yes	Yes
Thyroid	568	SLC26A11	ENSG00000181045.14	17	0.000278221	0.0108506	39	0.0133846	Yes	No
Thyroid	568	RNF213	ENSG00000173821.19	17	1.52767e-25	6.11069e-24	40	5.78899e-23	Yes	Yes
Thyroid	568	ENDOV	ENSG00000173818.16	17	4.82807e-06	0.000178638	37	0.000374303	Yes	Yes
Thyroid	568	CTD-2526A2.2	ENSG00000260369.2	17	6.74766e-05	0.00242916	36	0.00381067	Yes	Yes
Thyroid	568	NPTX1	ENSG00000171246.5	17	4.35603e-06	0.000156817	36	0.000332546	Yes	Yes
Thyroid	568	RPTOR	ENSG00000141564.13	17	2.25085e-05	0.000945357	42	0.00168247	Yes	Yes
Thyroid	568	CHMP6	ENSG00000176108.9	17	1.08224e-12	3.78783e-11	35	1.65796e-10	Yes	Yes
Thyroid	568	CTD-2561B21.11	ENSG00000262873.1	17	0.000522167	0.0182759	35	0.0208717	Yes	No
Thyroid	568	BAIAP2-AS1	ENSG00000226137.5	17	5.26589e-05	0.00184306	35	0.00301644	Yes	Yes
Thyroid	568	BAIAP2	ENSG00000175866.15	17	2.76557e-19	9.95604e-18	36	6.80397e-17	Yes	Yes
Thyroid	568	AATK	ENSG00000181409.11	17	1.80698e-10	6.32442e-09	35	2.27946e-08	Yes	Yes
Thyroid	568	CEP131	ENSG00000141577.13	17	6.23302e-07	2.18156e-05	35	5.30295e-05	Yes	Yes
Thyroid	568	TEPSIN	ENSG00000167302.10	17	4.53054e-07	1.58569e-05	35	3.9333e-05	Yes	Yes
Thyroid	568	NDUFAF8	ENSG00000224877.3	17	4.25928e-21	1.49075e-19	35	1.12738e-18	Yes	Yes
Thyroid	568	SLC38A10	ENSG00000157637.12	17	4.73687e-19	1.6579e-17	35	1.11403e-16	Yes	Yes
Thyroid	568	LINC00482	ENSG00000185168.5	17	6.01867e-30	2.04635e-28	34	2.38138e-27	Yes	Yes
Thyroid	568	TMEM105	ENSG00000185332.6	17	3.91202e-124	1.33009e-122	34	4.46062e-120	Yes	Yes
Thyroid	568	RP11-455O6.9	ENSG00000275542.1	17	0.000494614	0.0168169	34	0.0194341	Yes	No
Thyroid	568	RP11-1055B8.9	ENSG00000275966.1	17	0.000882855	0.0300171	34	0.0321969	Yes	No
Thyroid	568	RP11-1055B8.3	ENSG00000262223.6	17	0.000189927	0.00645752	34	0.008648	Yes	Yes
Thyroid	568	RP11-1055B8.10	ENSG00000274833.1	17	9.44298e-14	3.21061e-12	34	1.52904e-11	Yes	Yes
Thyroid	568	RP11-1055B8.4	ENSG00000262877.4	17	1.11079e-60	3.77668e-59	34	1.4543e-57	Yes	Yes
Thyroid	568	BAHCC1	ENSG00000266074.8	17	2.99095e-05	0.00104683	35	0.00183841	Yes	Yes
Thyroid	568	ACTG1	ENSG00000184009.9	17	0.00054849	0.0191971	35	0.0217621	Yes	No
Thyroid	568	FSCN2	ENSG00000186765.11	17	1.92028e-20	6.72098e-19	35	4.87872e-18	Yes	Yes
Thyroid	568	FAAP100	ENSG00000185504.16	17	0.000162497	0.00568738	35	0.00778416	Yes	Yes
Thyroid	568	NPLOC4	ENSG00000182446.13	17	7.12989e-40	2.56676e-38	36	4.55668e-37	Yes	Yes
Thyroid	568	TSPAN10	ENSG00000182612.10	17	3.18328e-73	1.11415e-71	35	6.53505e-70	Yes	Yes
Thyroid	568	PDE6G	ENSG00000185527.11	17	0.000390193	0.0136567	35	0.0162599	Yes	No
Thyroid	568	OXLD1	ENSG00000204237.4	17	5.21202e-07	1.82421e-05	35	4.48513e-05	Yes	Yes
Thyroid	568	CCDC137	ENSG00000185298.12	17	2.34505e-25	8.20766e-24	35	7.6926e-23	Yes	Yes
Thyroid	568	ARL16	ENSG00000214087.8	17	2.42434e-136	8.48518e-135	35	4.34747e-132	Yes	Yes
Thyroid	568	HGS	ENSG00000185359.12	17	1.2285e-05	0.000429976	35	0.00083081	Yes	Yes
Thyroid	568	MRPL12	ENSG00000262814.7	17	4.33365e-05	0.00151678	35	0.00254683	Yes	Yes
Thyroid	568	SLC25A10	ENSG00000183048.11	17	0.000328279	0.0114898	35	0.0140508	Yes	No
Thyroid	568	GCGR	ENSG00000215644.9	17	1.88255e-05	0.000640067	34	0.00118773	Yes	Yes
Thyroid	568	MCRIP1	ENSG00000225663.7	17	0.000269109	0.00914969	34	0.0115551	Yes	No
Thyroid	568	PPP1R27	ENSG00000182676.4	17	0.000866903	0.0294747	34	0.0316763	Yes	No
Thyroid	568	P4HB	ENSG00000185624.14	17	4.28157e-05	0.00149855	35	0.00252082	Yes	Yes
Thyroid	568	ARHGDIA	ENSG00000141522.11	17	0.00202032	0.0686907	34	0.0698226	No	No
Thyroid	568	RP11-498C9.15	ENSG00000263731.1	17	0.000439355	0.0149381	34	0.0175577	Yes	No
Thyroid	568	ALYREF	ENSG00000183684.7	17	0.000242101	0.00823143	34	0.0105996	Yes	No
Thyroid	568	ANAPC11	ENSG00000141552.17	17	0.000526847	0.0184396	35	0.0210366	Yes	No
Thyroid	568	PCYT2	ENSG00000185813.10	17	0.000880972	0.0299531	34	0.0321342	Yes	No
Thyroid	568	SIRT7	ENSG00000187531.13	17	0.00217234	0.0738596	34	0.0748292	No	No
Thyroid	568	MAFG	ENSG00000197063.10	17	9.22687e-05	0.00313714	34	0.00473561	Yes	Yes
Thyroid	568	PYCR1	ENSG00000183010.16	17	3.43869e-06	0.000116915	34	0.000252903	Yes	Yes
Thyroid	568	MYADML2	ENSG00000185105.5	17	0.00026784	0.00910657	34	0.0115111	Yes	No
Thyroid	568	NOTUM	ENSG00000185269.11	17	6.97918e-05	0.00237292	34	0.00373547	Yes	Yes
Thyroid	568	ASPSCR1	ENSG00000169696.15	17	2.11457e-33	7.40098e-32	35	9.95704e-31	Yes	Yes
Thyroid	568	CENPX	ENSG00000169689.14	17	5.59295e-48	1.9016e-46	34	4.59098e-45	Yes	Yes
Thyroid	568	LRRC45	ENSG00000169683.7	17	8.11102e-07	2.75775e-05	34	6.60949e-05	Yes	Yes
Thyroid	568	RAC3	ENSG00000169750.8	17	2.30038e-36	7.8213e-35	34	1.18834e-33	Yes	Yes
Thyroid	568	DCXR	ENSG00000169738.7	17	8.83771e-44	3.00482e-42	34	6.19954e-41	Yes	Yes
Thyroid	568	RFNG	ENSG00000169733.11	17	0.000175108	0.00595368	34	0.00808443	Yes	Yes
Thyroid	568	GPS1	ENSG00000169727.12	17	0.000403572	0.0137214	34	0.0163294	Yes	No
Thyroid	568	DUS1L	ENSG00000169718.17	17	1.50206e-11	5.10701e-10	34	2.02883e-09	Yes	Yes
Thyroid	568	FASN	ENSG00000169710.8	17	6.13462e-14	2.08577e-12	34	1.00712e-11	Yes	Yes
Thyroid	568	CCDC57	ENSG00000176155.18	17	1.82883e-87	6.5838e-86	36	6.29213e-84	Yes	Yes
Thyroid	568	SLC16A3	ENSG00000141526.16	17	1.39566e-64	4.60566e-63	33	2.03233e-61	Yes	Yes
Thyroid	568	CSNK1D	ENSG00000141551.14	17	0.000201587	0.00665238	33	0.00886955	Yes	Yes
Thyroid	568	LINC01970	ENSG00000265692.1	17	0.0001438	0.0046016	32	0.00652294	Yes	Yes
Thyroid	568	RP13-516M14.1	ENSG00000260563.3	17	7.06767e-05	0.00226165	32	0.00358479	Yes	Yes
Thyroid	568	CD7	ENSG00000173762.7	17	0.000169082	0.00541063	32	0.00746217	Yes	Yes
Thyroid	568	SECTM1	ENSG00000141574.7	17	2.25603e-12	7.2193e-11	32	3.08383e-10	Yes	Yes
Thyroid	568	TEX19	ENSG00000182459.4	17	3.34002e-05	0.00103541	31	0.00182181	Yes	Yes
Thyroid	568	UTS2R	ENSG00000181408.3	17	2.65708e-72	8.23694e-71	31	4.63202e-69	Yes	Yes
Thyroid	568	RP13-20L14.1	ENSG00000260011.2	17	3.81475e-44	1.18257e-42	31	2.48152e-41	Yes	Yes
Thyroid	568	OGFOD3	ENSG00000181396.12	17	9.1077e-28	2.73231e-26	30	2.89641e-25	Yes	Yes
Thyroid	568	HEXDC	ENSG00000169660.15	17	1.52006e-10	4.56018e-09	30	1.66791e-08	Yes	Yes
Thyroid	568	C17orf62	ENSG00000178927.17	17	2.14562e-17	6.43687e-16	30	3.9497e-15	Yes	Yes
Thyroid	568	NARF	ENSG00000141562.17	17	1.76135e-79	5.10791e-78	29	3.70927e-76	Yes	Yes
Thyroid	568	FOXK2	ENSG00000141568.20	17	2.88767e-08	8.08547e-07	28	2.35231e-06	Yes	Yes
Thyroid	568	WDR45B	ENSG00000141580.15	17	7.61852e-15	1.98081e-13	26	1.02256e-12	Yes	Yes
Thyroid	568	RAB40B	ENSG00000141542.10	17	2.76696e-62	6.9174e-61	25	2.84802e-59	Yes	Yes
Thyroid	568	RP11-388C12.1	ENSG00000263063.1	17	1.33517e-26	3.20441e-25	24	3.21399e-24	Yes	Yes
Thyroid	568	FN3KRP	ENSG00000141560.14	17	7.55919e-110	1.81421e-108	24	3.71811e-106	Yes	Yes
Thyroid	568	RP11-388C12.5	ENSG00000263321.1	17	3.34503e-07	8.02807e-06	24	2.07189e-05	Yes	Yes
Thyroid	568	FN3K	ENSG00000167363.13	17	0.000228025	0.00524457	23	0.00726848	Yes	Yes
Thyroid	568	TBCD	ENSG00000141556.20	17	1.51263e-18	3.47905e-17	23	2.2951e-16	Yes	Yes
Thyroid	568	ZNF750	ENSG00000141579.6	17	0.000207409	0.00477041	23	0.00671578	Yes	Yes
Thyroid	568	RP11-497H17.1	ENSG00000262663.1	17	3.29373e-52	7.24621e-51	22	2.04995e-49	Yes	Yes
Thyroid	568	B3GNTL1	ENSG00000175711.8	17	1.16576e-17	2.56467e-16	22	1.60521e-15	Yes	Yes
Thyroid	568	METRNL	ENSG00000176845.12	17	6.12612e-08	1.22522e-06	20	3.48969e-06	Yes	Yes
Thyroid	568	AC144831.3	ENSG00000274370.1	17	2.05793e-05	0.000411586	20	0.000800391	Yes	Yes
Thyroid	568	AC144831.1	ENSG00000261888.1	17	6.10472e-23	1.22094e-21	20	1.02692e-20	Yes	Yes
Thyroid	568	AC139099.4	ENSG00000262898.1	17	0.000454871	0.00864255	19	0.0110297	Yes	No
Thyroid	568	AC139099.5	ENSG00000262094.1	17	0.00250811	0.045146	18	0.0468951	Yes	No
Thyroid	568	USP14	ENSG00000101557.14	18	0.000453281	0.00906563	20	0.0114699	Yes	No
Thyroid	568	THOC1	ENSG00000079134.11	18	0.000126001	0.00264602	21	0.00409582	Yes	Yes
Thyroid	568	RP11-705O1.8	ENSG00000263884.1	18	0.000219748	0.00461472	21	0.00653802	Yes	Yes
Thyroid	568	COLEC12	ENSG00000158270.11	18	2.97526e-06	7.14062e-05	24	0.00016023	Yes	Yes
Thyroid	568	CLUL1	ENSG00000079101.16	18	8.60162e-55	2.32244e-53	27	7.18748e-52	Yes	Yes
Thyroid	568	TYMS	ENSG00000176890.15	18	0.00099228	0.0267916	27	0.0290842	Yes	No
Thyroid	568	ENOSF1	ENSG00000132199.18	18	1.15624e-10	3.23748e-09	28	1.20176e-08	Yes	Yes
Thyroid	568	YES1	ENSG00000176105.13	18	0.000206567	0.006197	30	0.00836042	Yes	Yes
Thyroid	568	RP11-672L10.6	ENSG00000273355.1	18	6.41523e-08	1.92457e-06	30	5.36143e-06	Yes	Yes
Thyroid	568	ADCYAP1	ENSG00000141433.12	18	1.38838e-07	4.30398e-06	31	1.1492e-05	Yes	Yes
Thyroid	568	LINC00470	ENSG00000132204.13	18	9.42499e-09	3.5815e-07	38	1.08314e-06	Yes	Yes
Thyroid	568	METTL4	ENSG00000101574.14	18	1.05384e-09	4.00461e-08	38	1.33114e-07	Yes	Yes
Thyroid	568	NDC80	ENSG00000080986.12	18	2.30785e-06	8.76983e-05	38	0.000193817	Yes	Yes
Thyroid	568	SMCHD1	ENSG00000101596.14	18	1.3413e-07	5.36522e-06	40	1.41535e-05	Yes	Yes
Thyroid	568	EMILIN2	ENSG00000132205.10	18	7.35175e-21	2.79366e-19	38	2.07194e-18	Yes	Yes
Thyroid	568	LPIN2	ENSG00000101577.9	18	8.03498e-13	3.13364e-11	39	1.38211e-10	Yes	Yes
Thyroid	568	MYOM1	ENSG00000101605.12	18	1.40987e-07	5.4985e-06	39	1.44906e-05	Yes	Yes
Thyroid	568	MYL12A	ENSG00000101608.12	18	6.61914e-05	0.00238289	36	0.00374957	Yes	Yes
Thyroid	568	MYL12B	ENSG00000118680.12	18	0.000139189	0.00514999	37	0.00715513	Yes	Yes
Thyroid	568	TGIF1	ENSG00000177426.20	18	9.14919e-05	0.00347669	38	0.005167	Yes	Yes
Thyroid	568	GAPLINC	ENSG00000266835.5	18	3.17149e-05	0.00117345	37	0.00203615	Yes	Yes
Thyroid	568	DLGAP1	ENSG00000170579.16	18	1.81292e-05	0.000960847	53	0.00170609	Yes	Yes
Thyroid	568	LINC00526	ENSG00000264575.1	18	4.43299e-06	0.000146289	33	0.000311905	Yes	Yes
Thyroid	568	LINC00667	ENSG00000263753.6	18	3.22645e-31	1.06473e-29	33	1.30578e-28	Yes	Yes
Thyroid	568	ZBTB14	ENSG00000198081.10	18	0.000321409	0.0106065	33	0.0131282	Yes	No
Thyroid	568	EPB41L3	ENSG00000082397.17	18	2.02902e-05	0.000730448	36	0.00133556	Yes	Yes
Thyroid	568	TMEM200C	ENSG00000206432.4	18	0.000203933	0.00652587	32	0.0087285	Yes	Yes
Thyroid	568	L3MBTL4	ENSG00000154655.15	18	1.93186e-05	0.000792064	41	0.00143767	Yes	Yes
Thyroid	568	L3MBTL4-AS1	ENSG00000264707.1	18	0.000937256	0.0299922	32	0.0321744	Yes	No
Thyroid	568	ARHGAP28	ENSG00000088756.12	18	1.707e-41	5.9745e-40	35	1.1252e-38	Yes	Yes
Thyroid	568	LAMA1	ENSG00000101680.14	18	9.53692e-30	3.24255e-28	34	3.74742e-27	Yes	Yes
Thyroid	568	PTPRM	ENSG00000173482.16	18	5.19308e-05	0.00249268	48	0.00389474	Yes	Yes
Thyroid	568	RAB12	ENSG00000206418.3	18	1.06974e-07	3.53013e-06	33	9.5167e-06	Yes	Yes
Thyroid	568	MTCL1	ENSG00000168502.17	18	4.70592e-15	1.69413e-13	36	8.78746e-13	Yes	Yes
Thyroid	568	NDUFV2	ENSG00000178127.12	18	0.000124585	0.00448506	36	0.00638472	Yes	Yes
Thyroid	568	ANKRD12	ENSG00000101745.16	18	4.60091e-06	0.000174834	38	0.000366957	Yes	Yes
Thyroid	568	RP11-888D10.3	ENSG00000264964.1	18	0.000172757	0.00621924	36	0.00838491	Yes	Yes
Thyroid	568	TWSG1	ENSG00000128791.11	18	8.8547e-28	3.27624e-26	37	3.45513e-25	Yes	Yes
Thyroid	568	RP11-61L19.2	ENSG00000273335.1	18	0.000768534	0.0268987	35	0.0291799	Yes	No
Thyroid	568	RALBP1	ENSG00000017797.12	18	3.34234e-05	0.00123666	37	0.00213041	Yes	Yes
Thyroid	568	PPP4R1	ENSG00000154845.15	18	1.69583e-09	6.27456e-08	37	2.04117e-07	Yes	Yes
Thyroid	568	PPP4R1-AS1	ENSG00000263627.1	18	1.53776e-38	5.38216e-37	35	9.04958e-36	Yes	Yes
Thyroid	568	RAB31	ENSG00000168461.12	18	4.25235e-08	1.65842e-06	39	4.6531e-06	Yes	Yes
Thyroid	568	TXNDC2	ENSG00000168454.11	18	9.98598e-05	0.00359495	36	0.00531279	Yes	Yes
Thyroid	568	RP11-474N24.6	ENSG00000272799.1	18	9.97628e-05	0.0034917	35	0.00518746	Yes	Yes
Thyroid	568	VAPA	ENSG00000101558.13	18	8.98161e-06	0.000323338	36	0.000644455	Yes	Yes
Thyroid	568	APCDD1	ENSG00000154856.12	18	2.68814e-11	9.94612e-10	37	3.85169e-09	Yes	Yes
Thyroid	568	NAPG	ENSG00000134265.12	18	1.54828e-36	5.72865e-35	37	8.7471e-34	Yes	Yes
Thyroid	568	RP11-883A18.3	ENSG00000265728.1	18	5.09965e-06	0.000188687	37	0.000393614	Yes	Yes
Thyroid	568	PIEZO2	ENSG00000154864.11	18	0.0001783	0.00802351	45	0.0103746	Yes	No
Thyroid	568	GNAL	ENSG00000141404.15	18	5.3157e-19	1.96681e-17	37	1.31537e-16	Yes	Yes
Thyroid	568	CHMP1B	ENSG00000255112.2	18	0.00118666	0.0391597	33	0.0410142	Yes	No
Thyroid	568	MPPE1	ENSG00000154889.16	18	1.62257e-18	5.35449e-17	33	3.49853e-16	Yes	Yes
Thyroid	568	RP11-820I16.1	ENSG00000267079.1	18	6.71324e-49	2.21537e-47	33	5.47755e-46	Yes	Yes
Thyroid	568	IMPA2	ENSG00000141401.11	18	6.02512e-06	0.000204854	34	0.000424602	Yes	Yes
Thyroid	568	CIDEA	ENSG00000176194.17	18	0.000772895	0.0255055	33	0.0278379	Yes	No
Thyroid	568	TUBB6	ENSG00000176014.12	18	4.46015e-06	0.000147185	33	0.000313599	Yes	Yes
Thyroid	568	AFG3L2	ENSG00000141385.9	18	0.0012064	0.0398113	33	0.0416422	Yes	No
Thyroid	568	PRELID3A	ENSG00000141391.13	18	2.43938e-63	8.04996e-62	33	3.44505e-60	Yes	Yes
Thyroid	568	RP11-861E21.1	ENSG00000267108.1	18	6.17036e-42	1.97451e-40	32	3.80563e-39	Yes	Yes
Thyroid	568	SPIRE1	ENSG00000134278.15	18	1.46474e-19	5.27306e-18	36	3.66886e-17	Yes	Yes
Thyroid	568	PSMG2	ENSG00000128789.20	18	2.77966e-14	9.17289e-13	33	4.5239e-12	Yes	Yes
Thyroid	568	CEP76	ENSG00000101624.10	18	1.5831e-05	0.000506592	32	0.000963289	Yes	Yes
Thyroid	568	RP11-973H7.1	ENSG00000260302.1	18	1.36353e-10	4.22693e-09	31	1.55094e-08	Yes	Yes
Thyroid	568	PTPN2	ENSG00000175354.18	18	1.44487e-05	0.000505704	35	0.000961818	Yes	Yes
Thyroid	568	SEH1L	ENSG00000085415.15	18	7.00251e-06	0.00022408	32	0.000461445	Yes	Yes
Thyroid	568	CEP192	ENSG00000101639.18	18	2.19833e-160	7.25448e-159	33	8.36306e-156	Yes	Yes
Thyroid	568	LDLRAD4	ENSG00000168675.18	18	0.000222518	0.00867821	39	0.011066	Yes	No
Thyroid	568	FAM210A	ENSG00000177150.12	18	4.55563e-05	0.00154891	34	0.00259324	Yes	Yes
Thyroid	568	RNMT	ENSG00000101654.17	18	3.71183e-06	0.000126202	34	0.00027194	Yes	Yes
Thyroid	568	ZNF519	ENSG00000175322.11	18	1.92641e-56	6.54979e-55	34	2.13825e-53	Yes	Yes
Thyroid	568	ANKRD30B	ENSG00000180777.13	18	0.000477259	0.012886	27	0.0154801	Yes	No
Thyroid	568	LINC01443	ENSG00000266554.1	18	0.000101899	0.00234367	23	0.003697	Yes	Yes
Thyroid	568	LINC01444	ENSG00000264301.1	18	0.000312075	0.00686566	22	0.00910141	Yes	Yes
Thyroid	568	RP11-527H14.1	ENSG00000263821.1	18	0.000202094	0.00444606	22	0.00633932	Yes	Yes
Thyroid	568	ROCK1	ENSG00000067900.7	18	0.000866326	0.00866326	10	0.0110515	Yes	No
Thyroid	568	RP11-699A5.2	ENSG00000265984.1	18	0.00424666	0.0467133	11	0.0484087	Yes	No
Thyroid	568	GREB1L	ENSG00000141449.14	18	0.000155515	0.00233273	15	0.00368258	Yes	Yes
Thyroid	568	ESCO1	ENSG00000141446.10	18	3.61195e-09	5.77912e-08	16	1.88966e-07	Yes	Yes
Thyroid	568	SNRPD1	ENSG00000167088.10	18	4.83987e-05	0.000774379	16	0.0014082	Yes	Yes
Thyroid	568	ABHD3	ENSG00000158201.9	18	2.76641e-06	4.7029e-05	17	0.000108648	Yes	Yes
Thyroid	568	MIB1	ENSG00000101752.11	18	4.14877e-07	7.46779e-06	18	1.9365e-05	Yes	Yes
Thyroid	568	GATA6-AS1	ENSG00000266010.1	18	0.000624536	0.0124907	20	0.0150839	Yes	No
Thyroid	568	GATA6	ENSG00000141448.8	18	0.00226098	0.0474807	21	0.0491515	Yes	No
Thyroid	568	RP11-535A5.1	ENSG00000273348.1	18	8.19283e-07	1.7205e-05	21	4.24565e-05	Yes	Yes
Thyroid	568	RBBP8	ENSG00000101773.18	18	1.36395e-05	0.000340987	25	0.000675855	Yes	Yes
Thyroid	568	CABLES1	ENSG00000134508.12	18	0.00120037	0.028809	24	0.0310278	Yes	No
Thyroid	568	TMEM241	ENSG00000134490.13	18	2.39731e-07	6.233e-06	26	1.63237e-05	Yes	Yes
Thyroid	568	RIOK3	ENSG00000101782.14	18	0.000923464	0.0221631	24	0.024625	Yes	No
Thyroid	568	C18orf8	ENSG00000141452.9	18	1.38002e-05	0.000331205	24	0.000658305	Yes	Yes
Thyroid	568	NPC1	ENSG00000141458.12	18	1.73241e-31	4.33103e-30	25	5.40134e-29	Yes	Yes
Thyroid	568	ANKRD29	ENSG00000154065.16	18	7.586e-05	0.00182064	24	0.00298371	Yes	Yes
Thyroid	568	LAMA3	ENSG00000053747.15	18	1.81534e-07	5.08296e-06	28	1.34493e-05	Yes	Yes
Thyroid	568	RP11-403A21.1	ENSG00000265752.2	18	0.000228941	0.00572353	25	0.00782931	Yes	Yes
Thyroid	568	TTC39C	ENSG00000168234.12	18	0.000510821	0.0137922	27	0.0164025	Yes	No
Thyroid	568	CABYR	ENSG00000154040.20	18	4.42412e-06	0.000110603	25	0.000240178	Yes	Yes
Thyroid	568	RP11-799B12.4	ENSG00000265750.1	18	3.51204e-23	8.7801e-22	25	7.47342e-21	Yes	Yes
Thyroid	568	OSBPL1A	ENSG00000141447.17	18	0.00059006	0.0165217	28	0.0191408	Yes	No
Thyroid	568	RP11-621L6.3	ENSG00000273321.1	18	0.000468765	0.0117191	25	0.0142868	Yes	No
Thyroid	568	IMPACT	ENSG00000154059.9	18	0.000474338	0.0123328	26	0.0149235	Yes	No
Thyroid	568	HRH4	ENSG00000134489.6	18	0.000443913	0.0115417	26	0.014104	Yes	No
Thyroid	568	LINC01915	ENSG00000265485.5	18	3.89191e-07	1.0119e-05	26	2.57903e-05	Yes	Yes
Thyroid	568	ZNF521	ENSG00000198795.10	18	0.000227931	0.00683794	30	0.00906858	Yes	Yes
Thyroid	568	SS18	ENSG00000141380.13	18	0.000307769	0.008002	26	0.010354	Yes	No
Thyroid	568	PSMA8	ENSG00000154611.14	18	0.000766272	0.0199231	26	0.0224718	Yes	No
Thyroid	568	TAF4B	ENSG00000141384.12	18	0.000136011	0.00367229	27	0.0054089	Yes	Yes
Thyroid	568	KCTD1	ENSG00000134504.12	18	1.26481e-36	3.54148e-35	28	5.47549e-34	Yes	Yes
Thyroid	568	PCAT18	ENSG00000265369.3	18	7.9462e-57	2.06601e-55	26	6.8171e-54	Yes	Yes
Thyroid	568	AQP4	ENSG00000171885.13	18	4.86267e-07	1.26429e-05	26	3.18147e-05	Yes	Yes
Thyroid	568	CDH2	ENSG00000170558.8	18	0.0002971	0.00831881	28	0.0106868	Yes	No
Thyroid	568	DSC3	ENSG00000134762.16	18	0.000165844	0.00497531	30	0.00695225	Yes	Yes
Thyroid	568	DSC2	ENSG00000134755.14	18	0.000490861	0.0147258	30	0.0173491	Yes	No
Thyroid	568	DSC1	ENSG00000134765.9	18	0.000791788	0.0229618	29	0.0253703	Yes	No
Thyroid	568	DSG1	ENSG00000134760.5	18	0.000157934	0.00458008	29	0.00649894	Yes	Yes
Thyroid	568	DSG3	ENSG00000134757.4	18	0.00016152	0.00452257	28	0.00643017	Yes	Yes
Thyroid	568	RP11-650P15.1	ENSG00000266521.1	18	8.72049e-78	2.35453e-76	27	1.61447e-74	Yes	Yes
Thyroid	568	DSG2	ENSG00000046604.12	18	4.66601e-08	1.30648e-06	28	3.71368e-06	Yes	Yes
Thyroid	568	TTR	ENSG00000118271.9	18	0.00056223	0.0151802	27	0.0178094	Yes	No
Thyroid	568	B4GALT6	ENSG00000118276.11	18	3.0626e-14	8.26902e-13	27	4.09675e-12	Yes	Yes
Thyroid	568	SLC25A52	ENSG00000141437.8	18	3.52447e-14	9.51608e-13	27	4.68564e-12	Yes	Yes
Thyroid	568	TRAPPC8	ENSG00000153339.13	18	3.22226e-05	0.000902234	28	0.00161429	Yes	Yes
Thyroid	568	RNF125	ENSG00000101695.8	18	0.000344216	0.00894962	26	0.0113501	Yes	No
Thyroid	568	RNF138	ENSG00000134758.13	18	0.000602135	0.0156555	26	0.0182833	Yes	No
Thyroid	568	GAREM1	ENSG00000141441.15	18	0.000365223	0.0105915	29	0.0131105	Yes	No
Thyroid	568	KLHL14	ENSG00000197705.9	18	0.00015919	0.00382055	24	0.00559108	Yes	Yes
Thyroid	568	CCDC178	ENSG00000166960.16	18	0.000812797	0.0227583	28	0.0251861	Yes	No
Thyroid	568	ASXL3	ENSG00000141431.10	18	0.000229471	0.00527783	23	0.00730688	Yes	Yes
Thyroid	568	NOL4	ENSG00000101746.15	18	0.000244271	0.00610678	25	0.00825803	Yes	Yes
Thyroid	568	DTNA	ENSG00000134769.21	18	2.02223e-18	5.66224e-17	28	3.69046e-16	Yes	Yes
Thyroid	568	MAPRE2	ENSG00000166974.12	18	0.000158446	0.00396115	25	0.00576209	Yes	Yes
Thyroid	568	ZNF397	ENSG00000186812.12	18	1.16394e-05	0.000279345	24	0.000564343	Yes	Yes
Thyroid	568	ZSCAN30	ENSG00000186814.13	18	0.000108247	0.00270617	25	0.00417526	Yes	Yes
Thyroid	568	RP11-158H5.8	ENSG00000274184.1	18	7.54314e-12	1.81035e-10	24	7.48363e-10	Yes	Yes
Thyroid	568	RP11-158H5.7	ENSG00000268573.1	18	0.00115538	0.0277292	24	0.0299821	Yes	No
Thyroid	568	RP11-54G14.1	ENSG00000274918.1	18	0.000147243	0.00353383	24	0.00523953	Yes	Yes
Thyroid	568	ZNF24	ENSG00000172466.15	18	3.57853e-07	8.94632e-06	25	2.29442e-05	Yes	Yes
Thyroid	568	ZNF396	ENSG00000186496.10	18	7.9237e-16	1.98093e-14	25	1.09494e-13	Yes	Yes
Thyroid	568	RP11-322E11.2	ENSG00000275512.1	18	5.63992e-05	0.00140998	25	0.00239102	Yes	Yes
Thyroid	568	RP11-322E11.5	ENSG00000267583.5	18	5.97666e-06	0.000149416	25	0.000317803	Yes	Yes
Thyroid	568	INO80C	ENSG00000153391.15	18	2.56475e-05	0.000641187	25	0.00118945	Yes	Yes
Thyroid	568	GALNT1	ENSG00000141429.13	18	3.47873e-09	9.39257e-08	27	3.00618e-07	Yes	Yes
Thyroid	568	RP11-873E20.1	ENSG00000267397.1	18	0.000139384	0.00362399	26	0.00535098	Yes	Yes
Thyroid	568	C18orf21	ENSG00000141428.16	18	0.000715357	0.0178839	25	0.0204951	Yes	No
Thyroid	568	RPRD1A	ENSG00000141425.17	18	5.21145e-07	1.35498e-05	26	3.3948e-05	Yes	Yes
Thyroid	568	SLC39A6	ENSG00000141424.12	18	1.83655e-13	4.59137e-12	25	2.16482e-11	Yes	Yes
Thyroid	568	ELP2	ENSG00000134759.13	18	1.16452e-09	2.91131e-08	25	9.81342e-08	Yes	Yes
Thyroid	568	MOCOS	ENSG00000075643.5	18	1.34716e-20	3.3679e-19	25	2.48384e-18	Yes	Yes
Thyroid	568	FHOD3	ENSG00000134775.15	18	1.20324e-07	3.60971e-06	30	9.72413e-06	Yes	Yes
Thyroid	568	TPGS2	ENSG00000134779.14	18	1.15377e-27	2.76905e-26	24	2.93366e-25	Yes	Yes
Thyroid	568	KIAA1328	ENSG00000150477.14	18	1.72563e-05	0.000500433	29	0.000952676	Yes	Yes
Thyroid	568	RP11-95O2.1	ENSG00000267651.1	18	1.91562e-09	4.59748e-08	24	1.51836e-07	Yes	Yes
Thyroid	568	CELF4	ENSG00000101489.19	18	3.23821e-18	9.06698e-17	28	5.84552e-16	Yes	Yes
Thyroid	568	KC6	ENSG00000267313.7	18	1.66105e-22	4.98314e-21	30	4.06879e-20	Yes	Yes
Thyroid	568	PIK3C3	ENSG00000078142.12	18	2.80547e-09	7.85531e-08	28	2.53306e-07	Yes	Yes
Thyroid	568	LINC00907	ENSG00000267586.6	18	8.33216e-05	0.00274961	33	0.00423379	Yes	Yes
Thyroid	568	SYT4	ENSG00000132872.11	18	7.86527e-05	0.00204497	26	0.0032937	Yes	Yes
Thyroid	568	RP11-456K23.1	ENSG00000267414.1	18	4.52903e-09	1.08697e-07	24	3.45436e-07	Yes	Yes
Thyroid	568	SETBP1	ENSG00000152217.16	18	4.52663e-06	0.000135799	30	0.000291122	Yes	Yes
Thyroid	568	SLC14A2	ENSG00000132874.14	18	0.000424983	0.0135995	32	0.0162043	Yes	No
Thyroid	568	SLC14A1	ENSG00000141469.16	18	6.08086e-12	1.70264e-10	28	7.05102e-10	Yes	Yes
Thyroid	568	SIGLEC15	ENSG00000197046.11	18	0.000133413	0.00373558	28	0.00548719	Yes	Yes
Thyroid	568	EPG5	ENSG00000152223.12	18	6.10878e-31	1.83264e-29	30	2.22681e-28	Yes	Yes
Thyroid	568	PSTPIP2	ENSG00000152229.18	18	0.000172774	0.00501043	29	0.00699496	Yes	Yes
Thyroid	568	ATP5A1	ENSG00000152234.15	18	0.000763505	0.0213781	28	0.0238663	Yes	No
Thyroid	568	HAUS1	ENSG00000152240.12	18	3.9389e-29	1.10289e-27	28	1.24497e-26	Yes	Yes
Thyroid	568	C18orf25	ENSG00000152242.10	18	0.000129881	0.00376655	29	0.00552741	Yes	Yes
Thyroid	568	RNF165	ENSG00000141622.13	18	5.64276e-17	1.69283e-15	30	1.00853e-14	Yes	Yes
Thyroid	568	LOXHD1	ENSG00000167210.16	18	9.45824e-05	0.00293205	31	0.00446994	Yes	Yes
Thyroid	568	ST8SIA5	ENSG00000101638.13	18	1.4627e-05	0.000424184	29	0.000820995	Yes	Yes
Thyroid	568	RP11-687F6.5	ENSG00000274776.1	18	2.41527e-06	6.52122e-05	27	0.000147226	Yes	Yes
Thyroid	568	PIAS2	ENSG00000078043.15	18	1.61066e-06	4.50984e-05	28	0.000104555	Yes	Yes
Thyroid	568	KATNAL2	ENSG00000167216.16	18	1.6609e-34	4.8166e-33	29	6.80783e-32	Yes	Yes
Thyroid	568	ELOA2	ENSG00000206181.5	18	4.22641e-09	1.09887e-07	26	3.49097e-07	Yes	Yes
Thyroid	568	HDHD2	ENSG00000167220.11	18	4.06727e-08	1.09816e-06	27	3.14577e-06	Yes	Yes
Thyroid	568	IER3IP1	ENSG00000134049.5	18	9.28347e-05	0.00250654	27	0.00391236	Yes	Yes
Thyroid	568	SMAD2	ENSG00000175387.15	18	9.02866e-11	2.7086e-09	30	1.01236e-08	Yes	Yes
Thyroid	568	ZBTB7C	ENSG00000184828.9	18	0.000182089	0.00619102	34	0.00835358	Yes	Yes
Thyroid	568	CTIF	ENSG00000134030.13	18	7.59998e-08	2.58399e-06	34	7.09252e-06	Yes	Yes
Thyroid	568	SMAD7	ENSG00000101665.8	18	0.0001202	0.00384639	32	0.00562221	Yes	Yes
Thyroid	568	RP11-1058N17.1	ENSG00000266905.1	18	0.000592218	0.0183588	31	0.020956	Yes	No
Thyroid	568	DYM	ENSG00000141627.13	18	4.70009e-05	0.00178603	38	0.00293427	Yes	Yes
Thyroid	568	C18orf32	ENSG00000177576.11	18	2.36052e-05	0.000731762	31	0.00133756	Yes	Yes
Thyroid	568	RPL17	ENSG00000265681.7	18	3.92943e-05	0.00121812	31	0.0021022	Yes	Yes
Thyroid	568	LIPG	ENSG00000101670.11	18	1.60432e-19	5.13383e-18	32	3.57739e-17	Yes	Yes
Thyroid	568	RP11-813F20.2	ENSG00000267674.1	18	1.73088e-14	5.19265e-13	30	2.60197e-12	Yes	Yes
Thyroid	568	ACAA2	ENSG00000167315.17	18	7.40208e-18	2.29465e-16	31	1.44207e-15	Yes	Yes
Thyroid	568	MYO5B	ENSG00000167306.19	18	7.85582e-06	0.000267098	34	0.000542281	Yes	Yes
Thyroid	568	CFAP53	ENSG00000172361.5	18	0.000771688	0.022379	29	0.0248303	Yes	No
Thyroid	568	MBD1	ENSG00000141644.17	18	6.50729e-05	0.00188711	29	0.00307843	Yes	Yes
Thyroid	568	CXXC1	ENSG00000154832.14	18	0.000137106	0.00383896	28	0.00561312	Yes	Yes
Thyroid	568	SKA1	ENSG00000154839.9	18	5.29902e-05	0.00153671	29	0.00257609	Yes	Yes
Thyroid	568	MAPK4	ENSG00000141639.11	18	1.57628e-07	4.88646e-06	31	1.2961e-05	Yes	Yes
Thyroid	568	MRO	ENSG00000134042.12	18	4.71299e-07	1.36677e-05	29	3.42211e-05	Yes	Yes
Thyroid	568	ME2	ENSG00000082212.12	18	0.000305369	0.00885571	29	0.0112488	Yes	No
Thyroid	568	ELAC1	ENSG00000141642.8	18	4.55513e-05	0.00122989	27	0.00211992	Yes	Yes
Thyroid	568	SMAD4	ENSG00000141646.13	18	2.07479e-09	5.80942e-08	28	1.89856e-07	Yes	Yes
Thyroid	568	MEX3C	ENSG00000176624.10	18	2.4487e-05	0.000661148	27	0.00122205	Yes	Yes
Thyroid	568	MBD2	ENSG00000134046.11	18	3.34465e-08	1.10373e-06	33	3.16124e-06	Yes	Yes
Thyroid	568	POLI	ENSG00000101751.10	18	2.00265e-66	6.4085e-65	32	3.00012e-63	Yes	Yes
Thyroid	568	C18orf54	ENSG00000166845.13	18	1.84527e-05	0.000572034	31	0.00107437	Yes	Yes
Thyroid	568	RAB27B	ENSG00000041353.9	18	0.00164523	0.0477118	29	0.0493713	Yes	No
Thyroid	568	CCDC68	ENSG00000166510.13	18	6.24609e-21	1.62398e-19	26	1.22463e-18	Yes	Yes
Thyroid	568	LINC01929	ENSG00000267013.5	18	6.27772e-11	1.44387e-09	23	5.53225e-09	Yes	Yes
Thyroid	568	TCF4	ENSG00000196628.15	18	0.000300675	0.00871958	29	0.0111103	Yes	No
Thyroid	568	LINC01415	ENSG00000267325.1	18	2.41295e-05	0.000554979	23	0.00104551	Yes	Yes
Thyroid	568	CTD-2008L17.2	ENSG00000206129.3	18	2.24351e-25	5.83312e-24	26	5.53456e-23	Yes	Yes
Thyroid	568	LINC01905	ENSG00000267057.5	18	0.000567455	0.0141864	25	0.0167997	Yes	No
Thyroid	568	RP11-456O19.5	ENSG00000267399.1	18	0.000498776	0.0119706	24	0.0145472	Yes	No
Thyroid	568	LINC01539	ENSG00000267712.5	18	0.000308157	0.00770392	25	0.0100311	Yes	No
Thyroid	568	RP11-456O19.3	ENSG00000267732.1	18	0.00035596	0.00854305	24	0.0109307	Yes	No
Thyroid	568	TXNL1	ENSG00000091164.12	18	8.66124e-13	2.42515e-11	28	1.08048e-10	Yes	Yes
Thyroid	568	WDR7	ENSG00000091157.13	18	0.000182548	0.00620664	34	0.00837097	Yes	Yes
Thyroid	568	ONECUT2	ENSG00000119547.5	18	0.000187968	0.00620293	33	0.00836719	Yes	Yes
Thyroid	568	FECH	ENSG00000066926.10	18	1.21561e-12	4.0115e-11	33	1.75171e-10	Yes	Yes
Thyroid	568	RP11-706P11.2	ENSG00000278703.1	18	0.000635633	0.0203403	32	0.0228724	Yes	No
Thyroid	568	NARS	ENSG00000134440.11	18	0.00109075	0.0359947	33	0.0379688	Yes	No
Thyroid	568	ATP8B1	ENSG00000081923.11	18	9.43627e-06	0.00033027	35	0.000656678	Yes	Yes
Thyroid	568	NEDD4L	ENSG00000049759.17	18	7.33383e-05	0.00278685	38	0.00428506	Yes	Yes
Thyroid	568	MALT1	ENSG00000172175.12	18	0.000158416	0.00554456	35	0.00762125	Yes	Yes
Thyroid	568	ZNF532	ENSG00000074657.13	18	5.82534e-05	0.00209712	36	0.00336536	Yes	Yes
Thyroid	568	SEC11C	ENSG00000166562.8	18	4.86472e-06	0.000165401	34	0.000348984	Yes	Yes
Thyroid	568	GRP	ENSG00000134443.9	18	0.000498281	0.0164433	33	0.0190584	Yes	No
Thyroid	568	LMAN1	ENSG00000074695.5	18	0.000726302	0.023968	33	0.0263368	Yes	No
Thyroid	568	CCBE1	ENSG00000183287.13	18	3.88427e-10	1.43718e-08	37	4.99506e-08	Yes	Yes
Thyroid	568	PMAIP1	ENSG00000141682.11	18	9.30454e-10	3.16354e-08	34	1.06152e-07	Yes	Yes
Thyroid	568	CDH20	ENSG00000101542.9	18	0.000209609	0.00733633	35	0.00962847	Yes	Yes
Thyroid	568	RP11-879F14.2	ENSG00000267279.1	18	9.19701e-14	2.85107e-12	31	1.36521e-11	Yes	Yes
Thyroid	568	RNF152	ENSG00000176641.10	18	0.000252522	0.00732315	29	0.0096134	Yes	Yes
Thyroid	568	PIGN	ENSG00000197563.10	18	6.80133e-19	2.17643e-17	32	1.45239e-16	Yes	Yes
Thyroid	568	KIAA1468	ENSG00000134444.13	18	2.66531e-12	7.99593e-11	30	3.40455e-10	Yes	Yes
Thyroid	568	TNFRSF11A	ENSG00000141655.16	18	1.00688e-07	2.91994e-06	29	7.97074e-06	Yes	Yes
Thyroid	568	ZCCHC2	ENSG00000141664.9	18	7.99051e-07	2.39715e-05	30	5.79268e-05	Yes	Yes
Thyroid	568	PHLPP1	ENSG00000081913.13	18	1.30257e-05	0.000442872	34	0.000853939	Yes	Yes
Thyroid	568	BCL2	ENSG00000171791.12	18	5.24339e-05	0.00162545	31	0.0027034	Yes	Yes
Thyroid	568	KDSR	ENSG00000119537.15	18	5.5517e-11	1.60999e-09	29	6.13307e-09	Yes	Yes
Thyroid	568	VPS4B	ENSG00000119541.9	18	0.000282956	0.00820572	29	0.0105746	Yes	No
Thyroid	568	SERPINB5	ENSG00000206075.13	18	0.000127637	0.00357384	28	0.00528691	Yes	Yes
Thyroid	568	SERPINB2	ENSG00000197632.8	18	0.000688005	0.0227042	33	0.0251398	Yes	No
Thyroid	568	HMSD	ENSG00000221887.5	18	1.04896e-16	3.46158e-15	33	2.00972e-14	Yes	Yes
Thyroid	568	SERPINB8	ENSG00000166401.14	18	2.961e-06	9.77128e-05	33	0.000214306	Yes	Yes
Thyroid	568	CDH19	ENSG00000071991.8	18	1.65047e-08	5.28151e-07	32	1.56821e-06	Yes	Yes
Thyroid	568	CTD-2541J13.1	ENSG00000260578.1	18	0.000521483	0.0177304	34	0.0203356	Yes	No
Thyroid	568	DSEL	ENSG00000171451.13	18	0.000786819	0.0267519	34	0.0290477	Yes	No
Thyroid	568	TMX3	ENSG00000166479.9	18	8.08823e-05	0.00283088	35	0.00434226	Yes	Yes
Thyroid	568	CCDC102B	ENSG00000150636.17	18	2.6176e-06	0.000102086	39	0.000223341	Yes	Yes
Thyroid	568	RP11-674P19.2	ENSG00000264705.1	18	0.00013999	0.00419971	30	0.0060443	Yes	Yes
Thyroid	568	DOK6	ENSG00000206052.10	18	2.62615e-05	0.000971677	37	0.00172266	Yes	Yes
Thyroid	568	CD226	ENSG00000150637.8	18	0.00178645	0.0571664	32	0.0585537	No	No
Thyroid	568	RTTN	ENSG00000176225.13	18	0.000192288	0.00673008	35	0.00895515	Yes	Yes
Thyroid	568	SOCS6	ENSG00000170677.5	18	1.69375e-05	0.000541999	32	0.00102315	Yes	Yes
Thyroid	568	LINC01909	ENSG00000266258.1	18	2.41916e-09	7.74132e-08	32	2.49805e-07	Yes	Yes
Thyroid	568	CBLN2	ENSG00000141668.9	18	0.000220466	0.00859819	39	0.0109837	Yes	No
Thyroid	568	NETO1	ENSG00000166342.18	18	6.74892e-21	2.63208e-19	39	1.95524e-18	Yes	Yes
Thyroid	568	FBXO15	ENSG00000141665.11	18	2.14213e-06	7.28324e-05	34	0.000163152	Yes	Yes
Thyroid	568	TIMM21	ENSG00000075336.11	18	0.000447318	0.0147615	33	0.0173823	Yes	No
Thyroid	568	CYB5A	ENSG00000166347.18	18	5.32849e-06	0.000181169	34	0.000379131	Yes	Yes
Thyroid	568	FAM69C	ENSG00000187773.8	18	1.63525e-05	0.000539632	33	0.00101941	Yes	Yes
Thyroid	568	CNDP2	ENSG00000133313.14	18	2.24724e-16	7.19117e-15	32	4.08882e-14	Yes	Yes
Thyroid	568	CNDP1	ENSG00000150656.14	18	1.64362e-15	5.42395e-14	33	2.91506e-13	Yes	Yes
Thyroid	568	LINC00909	ENSG00000264247.1	18	1.90803e-41	6.10569e-40	32	1.14801e-38	Yes	Yes
Thyroid	568	ZNF407	ENSG00000215421.9	18	0.000120485	0.00493989	41	0.00691524	Yes	Yes
Thyroid	568	RP11-405M12.3	ENSG00000278607.1	18	6.10739e-09	2.01544e-07	33	6.24472e-07	Yes	Yes
Thyroid	568	RP11-405M12.4	ENSG00000273669.1	18	0.000224696	0.00741496	33	0.00971233	Yes	Yes
Thyroid	568	ZADH2	ENSG00000180011.6	18	1.77779e-10	5.8667e-09	33	2.12387e-08	Yes	Yes
Thyroid	568	TSHZ1	ENSG00000179981.9	18	5.59166e-05	0.00190117	34	0.0030956	Yes	Yes
Thyroid	568	ZNF516	ENSG00000101493.10	18	0.000242527	0.0101861	42	0.0126802	Yes	No
Thyroid	568	C18orf65	ENSG00000275763.3	18	0.000118911	0.00475644	40	0.00670297	Yes	Yes
Thyroid	568	LINC00908	ENSG00000263812.5	18	0.000217415	0.00913144	42	0.0115386	Yes	No
Thyroid	568	LINC00683	ENSG00000266256.1	18	4.47579e-07	1.83507e-05	41	4.50885e-05	Yes	Yes
Thyroid	568	RP11-162A12.2	ENSG00000264278.1	18	1.85968e-05	0.000781066	42	0.00141939	Yes	Yes
Thyroid	568	RP11-162A12.4	ENSG00000278107.1	18	3.96521e-08	1.62573e-06	41	4.56905e-06	Yes	Yes
Thyroid	568	ZNF236	ENSG00000130856.15	18	3.62382e-13	1.59448e-11	44	7.21368e-11	Yes	Yes
Thyroid	568	MBP	ENSG00000197971.14	18	0.000121417	0.00546376	45	0.00752419	Yes	Yes
Thyroid	568	GALR1	ENSG00000166573.5	18	1.29422e-09	5.56516e-08	43	1.82391e-07	Yes	Yes
Thyroid	568	ATP9B	ENSG00000166377.19	18	0.000504516	0.0201807	40	0.0227193	Yes	No
Thyroid	568	NFATC1	ENSG00000131196.17	18	2.32952e-05	0.000768741	33	0.00140002	Yes	Yes
Thyroid	568	RP11-567M16.6	ENSG00000274828.1	18	3.68484e-67	9.94906e-66	27	4.81655e-64	Yes	Yes
Thyroid	568	CTDP1	ENSG00000060069.16	18	0.000188016	0.00507644	27	0.00707319	Yes	Yes
Thyroid	568	KCNG2	ENSG00000178342.4	18	3.18912e-05	0.000733498	23	0.00134021	Yes	Yes
Thyroid	568	RP11-248M19.1	ENSG00000278075.1	18	0.00207003	0.0455406	22	0.0472891	Yes	No
Thyroid	568	PQLC1	ENSG00000122490.18	18	1.45801e-15	3.20761e-14	22	1.74733e-13	Yes	Yes
Thyroid	568	HSBP1L1	ENSG00000226742.3	18	8.85163e-12	1.85884e-10	21	7.67547e-10	Yes	Yes
Thyroid	568	TXNL4A	ENSG00000141759.14	18	1.11264e-33	2.33655e-32	21	3.20428e-31	Yes	Yes
Thyroid	568	RBFA	ENSG00000101546.12	18	2.71764e-14	5.43529e-13	20	2.71838e-12	Yes	Yes
Thyroid	568	RBFADN	ENSG00000261126.7	18	3.5947e-85	7.18941e-84	20	6.22576e-82	Yes	Yes
Thyroid	568	RP11-795F19.5	ENSG00000267127.7	18	3.10426e-25	6.20852e-24	20	5.87564e-23	Yes	Yes
Thyroid	568	ADNP2	ENSG00000101544.8	18	0.00057999	0.0110198	19	0.0135561	Yes	No
Thyroid	568	PARD6G	ENSG00000178184.15	18	0.00186087	0.0334956	18	0.0355563	Yes	No
Thyroid	568	CTD-3113P16.11	ENSG00000282393.1	19	6.52484e-05	0.00150071	23	0.00252416	Yes	Yes
Thyroid	568	PLPP2	ENSG00000141934.9	19	1.35477e-50	3.25144e-49	24	8.67914e-48	Yes	Yes
Thyroid	568	MIER2	ENSG00000105556.11	19	7.3081e-16	1.82703e-14	25	1.01261e-13	Yes	Yes
Thyroid	568	THEG	ENSG00000105549.10	19	2.5651e-53	6.41275e-52	25	1.86273e-50	Yes	Yes
Thyroid	568	C2CD4C	ENSG00000183186.7	19	6.15477e-45	1.53869e-43	25	3.33896e-42	Yes	Yes
Thyroid	568	SHC2	ENSG00000129946.10	19	2.91156e-45	7.57006e-44	26	1.66028e-42	Yes	Yes
Thyroid	568	ODF3L2	ENSG00000181781.9	19	2.40164e-15	6.24425e-14	26	3.34497e-13	Yes	Yes
Thyroid	568	MADCAM1	ENSG00000099866.14	19	9.38042e-05	0.00253271	27	0.0039466	Yes	Yes
Thyroid	568	TPGS1	ENSG00000141933.9	19	5.07946e-06	0.000137145	27	0.000293871	Yes	Yes
Thyroid	568	CDC34	ENSG00000099804.8	19	5.42006e-07	1.51762e-05	28	3.77715e-05	Yes	Yes
Thyroid	568	GZMM	ENSG00000197540.7	19	0.000573871	0.0160684	28	0.0186924	Yes	No
Thyroid	568	BSG	ENSG00000172270.18	19	6.13554e-05	0.00171795	28	0.00283558	Yes	Yes
Thyroid	568	HCN2	ENSG00000099822.2	19	0.000279637	0.00782983	28	0.0101698	Yes	No
Thyroid	568	POLRMT	ENSG00000099821.13	19	1.05667e-17	2.95868e-16	28	1.8468e-15	Yes	Yes
Thyroid	568	AC004449.6	ENSG00000261204.1	19	2.10487e-11	5.89365e-10	28	2.32631e-09	Yes	Yes
Thyroid	568	FGF22	ENSG00000070388.11	19	1.15508e-05	0.000323422	28	0.000644503	Yes	Yes
Thyroid	568	RNF126	ENSG00000070423.17	19	1.5395e-07	4.46454e-06	29	1.18949e-05	Yes	Yes
Thyroid	568	AC004156.3	ENSG00000267666.2	19	0.000391509	0.0113538	29	0.0139131	Yes	No
Thyroid	568	FSTL3	ENSG00000070404.9	19	1.58608e-05	0.000459964	29	0.000883385	Yes	Yes
Thyroid	568	PALM	ENSG00000099864.17	19	0.000211637	0.0063491	30	0.00852696	Yes	Yes
Thyroid	568	MISP	ENSG00000099812.8	19	1.14038e-30	3.42115e-29	30	4.12169e-28	Yes	Yes
Thyroid	568	AC006273.4	ENSG00000272473.1	19	0.000235867	0.00731189	31	0.00959981	Yes	Yes
Thyroid	568	LINC01836	ENSG00000267530.2	19	3.10827e-07	9.63564e-06	31	2.46094e-05	Yes	Yes
Thyroid	568	PTBP1	ENSG00000011304.19	19	1.05805e-05	0.000327996	31	0.000652772	Yes	Yes
Thyroid	568	PLPPR3	ENSG00000129951.18	19	0.00045755	0.014184	31	0.016799	Yes	No
Thyroid	568	AZU1	ENSG00000172232.9	19	0.000283063	0.00877495	31	0.0111646	Yes	No
Thyroid	568	PRTN3	ENSG00000196415.9	19	4.29193e-05	0.00137342	32	0.0023374	Yes	Yes
Thyroid	568	ELANE	ENSG00000197561.6	19	6.64566e-07	2.12661e-05	32	5.18169e-05	Yes	Yes
Thyroid	568	CFD	ENSG00000197766.7	19	3.62079e-07	1.15865e-05	32	2.93039e-05	Yes	Yes
Thyroid	568	MED16	ENSG00000175221.14	19	2.3991e-15	7.67711e-14	32	4.08788e-13	Yes	Yes
Thyroid	568	R3HDM4	ENSG00000198858.9	19	5.45131e-05	0.00174442	32	0.00287438	Yes	Yes
Thyroid	568	ARID3A	ENSG00000116017.10	19	2.09167e-09	7.11166e-08	34	2.3005e-07	Yes	Yes
Thyroid	568	WDR18	ENSG00000065268.10	19	6.77983e-117	2.30514e-115	34	5.90532e-113	Yes	Yes
Thyroid	568	GRIN3B	ENSG00000116032.5	19	8.35505e-32	2.84072e-30	34	3.57903e-29	Yes	Yes
Thyroid	568	TMEM259	ENSG00000182087.12	19	2.0285e-08	6.89688e-07	34	2.0215e-06	Yes	Yes
Thyroid	568	CNN2	ENSG00000064666.14	19	3.16853e-15	1.10898e-13	35	5.84435e-13	Yes	Yes
Thyroid	568	ABCA7	ENSG00000064687.12	19	1.64135e-11	5.74472e-10	35	2.27044e-09	Yes	Yes
Thyroid	568	ARHGAP45	ENSG00000180448.10	19	9.19039e-09	3.21663e-07	35	9.76157e-07	Yes	Yes
Thyroid	568	POLR2E	ENSG00000099817.11	19	1.59177e-27	5.57118e-26	35	5.79258e-25	Yes	Yes
Thyroid	568	GPX4	ENSG00000167468.16	19	1.56961e-12	5.6506e-11	36	2.43631e-10	Yes	Yes
Thyroid	568	SBNO2	ENSG00000064932.15	19	4.08607e-10	1.51185e-08	37	5.23682e-08	Yes	Yes
Thyroid	568	STK11	ENSG00000118046.14	19	0.000166513	0.0063275	38	0.00850692	Yes	Yes
Thyroid	568	CBARP	ENSG00000099625.12	19	7.34616e-05	0.00279154	38	0.00429119	Yes	Yes
Thyroid	568	ATP5D	ENSG00000099624.7	19	0.000312225	0.0118646	38	0.0144336	Yes	No
Thyroid	568	MIDN	ENSG00000167470.12	19	7.61261e-05	0.00289279	38	0.00441957	Yes	Yes
Thyroid	568	CIRBP	ENSG00000099622.13	19	0.000180707	0.00686687	38	0.00910236	Yes	Yes
Thyroid	568	C19orf24	ENSG00000228300.13	19	5.83829e-07	2.21855e-05	38	5.3872e-05	Yes	Yes
Thyroid	568	MUM1	ENSG00000160953.15	19	9.80503e-13	3.82396e-11	39	1.67219e-10	Yes	Yes
Thyroid	568	NDUFS7	ENSG00000115286.19	19	3.78496e-06	0.000143829	38	0.000307228	Yes	Yes
Thyroid	568	GAMT	ENSG00000130005.12	19	0.000489798	0.0186123	38	0.0212076	Yes	No
Thyroid	568	DAZAP1	ENSG00000071626.16	19	7.92343e-05	0.00309014	39	0.00467768	Yes	Yes
Thyroid	568	RPS15	ENSG00000115268.9	19	0.000300195	0.0114074	38	0.0139714	Yes	No
Thyroid	568	CTB-25B13.5	ENSG00000268798.1	19	0.000175397	0.00666507	38	0.00888339	Yes	Yes
Thyroid	568	APC2	ENSG00000115266.11	19	1.00221e-05	0.000390861	39	0.000764047	Yes	Yes
Thyroid	568	C19orf25	ENSG00000119559.15	19	9.10646e-05	0.00346046	38	0.00514701	Yes	Yes
Thyroid	568	PCSK4	ENSG00000115257.15	19	5.22838e-16	1.98678e-14	38	1.09719e-13	Yes	Yes
Thyroid	568	REEP6	ENSG00000115255.10	19	3.17571e-07	1.20677e-05	38	3.04374e-05	Yes	Yes
Thyroid	568	ADAMTSL5	ENSG00000185761.10	19	1.27697e-05	0.00048525	38	0.000926354	Yes	Yes
Thyroid	568	PLK5	ENSG00000185988.11	19	2.08325e-06	7.91637e-05	38	0.000176264	Yes	Yes
Thyroid	568	MEX3D	ENSG00000181588.16	19	0.000472672	0.0179615	38	0.0205674	Yes	No
Thyroid	568	MBD3	ENSG00000071655.17	19	0.00111089	0.042214	38	0.0440156	Yes	No
Thyroid	568	UQCR11	ENSG00000127540.11	19	8.31681e-05	0.00307722	37	0.00466119	Yes	Yes
Thyroid	568	TCF3	ENSG00000071564.14	19	0.000288518	0.0109637	38	0.0134988	Yes	No
Thyroid	568	ATP8B3	ENSG00000130270.16	19	9.51612e-18	3.4258e-16	36	2.13116e-15	Yes	Yes
Thyroid	568	REXO1	ENSG00000079313.13	19	0.000280372	0.0100934	36	0.0125809	Yes	No
Thyroid	568	KLF16	ENSG00000129911.8	19	5.08229e-05	0.00182962	36	0.00299657	Yes	Yes
Thyroid	568	CTB-31O20.2	ENSG00000261526.2	19	1.46595e-06	5.13084e-05	35	0.000117783	Yes	Yes
Thyroid	568	ABHD17A	ENSG00000129968.15	19	0.00010524	0.00378863	36	0.0055523	Yes	Yes
Thyroid	568	SCAMP4	ENSG00000227500.9	19	0.000325439	0.0117158	36	0.0142846	Yes	No
Thyroid	568	ADAT3	ENSG00000213638.5	19	0.000141109	0.00507992	36	0.00707751	Yes	Yes
Thyroid	568	CSNK1G2	ENSG00000133275.15	19	7.67864e-06	0.00028411	37	0.000573098	Yes	Yes
Thyroid	568	BTBD2	ENSG00000133243.8	19	3.28087e-17	1.21392e-15	37	7.32923e-15	Yes	Yes
Thyroid	568	MKNK2	ENSG00000099875.14	19	0.000591393	0.0206987	35	0.0232132	Yes	No
Thyroid	568	MOB3A	ENSG00000172081.13	19	0.000563054	0.0197069	35	0.0222606	Yes	No
Thyroid	568	IZUMO4	ENSG00000099840.13	19	7.23325e-05	0.00253164	35	0.00394537	Yes	Yes
Thyroid	568	AP3D1	ENSG00000065000.15	19	2.06018e-06	7.41666e-05	36	0.000165959	Yes	Yes
Thyroid	568	DOT1L	ENSG00000104885.17	19	0.000134253	0.00496735	37	0.0069427	Yes	Yes
Thyroid	568	PLEKHJ1	ENSG00000104886.11	19	0.000387421	0.0139472	36	0.0165523	Yes	No
Thyroid	568	SF3A2	ENSG00000104897.9	19	5.16496e-05	0.00185939	36	0.00303992	Yes	Yes
Thyroid	568	AMH	ENSG00000104899.7	19	9.96296e-65	3.58667e-63	36	1.58648e-61	Yes	Yes
Thyroid	568	JSRP1	ENSG00000167476.10	19	0.000394074	0.0141866	36	0.0167997	Yes	No
Thyroid	568	OAZ1	ENSG00000104904.12	19	0.000325192	0.0117069	36	0.0142766	Yes	No
Thyroid	568	C19orf35	ENSG00000188305.5	19	2.7416e-05	0.000986974	36	0.00174726	Yes	Yes
Thyroid	568	LINGO3	ENSG00000220008.3	19	0.00019119	0.00688285	36	0.00911962	Yes	Yes
Thyroid	568	LSM7	ENSG00000130332.14	19	1.5295e-46	5.50621e-45	36	1.26164e-43	Yes	Yes
Thyroid	568	SPPL2B	ENSG00000005206.16	19	4.4773e-13	1.61183e-11	36	7.2868e-11	Yes	Yes
Thyroid	568	TMPRSS9	ENSG00000178297.12	19	1.71047e-11	6.32874e-10	37	2.48952e-09	Yes	Yes
Thyroid	568	TIMM13	ENSG00000099800.7	19	8.93448e-17	3.30576e-15	37	1.92289e-14	Yes	Yes
Thyroid	568	LMNB2	ENSG00000176619.12	19	0.000110103	0.00407381	37	0.00589575	Yes	Yes
Thyroid	568	GADD45B	ENSG00000099860.8	19	0.000448651	0.0166001	37	0.0192221	Yes	No
Thyroid	568	GNG7	ENSG00000176533.12	19	0.000759816	0.0303926	40	0.0325623	Yes	No
Thyroid	568	DIRAS1	ENSG00000176490.4	19	0.000215039	0.00795645	37	0.0103067	Yes	No
Thyroid	568	SLC39A3	ENSG00000141873.10	19	5.09929e-05	0.00188674	37	0.00307809	Yes	Yes
Thyroid	568	SGTA	ENSG00000104969.9	19	2.6085e-05	0.000965144	37	0.00171273	Yes	Yes
Thyroid	568	THOP1	ENSG00000172009.14	19	6.05744e-64	2.24125e-62	37	9.7042e-61	Yes	Yes
Thyroid	568	ZNF554	ENSG00000172006.11	19	7.06805e-19	2.61518e-17	37	1.73702e-16	Yes	Yes
Thyroid	568	ZNF555	ENSG00000186300.11	19	0.000147446	0.0054555	37	0.00751339	Yes	Yes
Thyroid	568	ZNF57	ENSG00000171970.12	19	6.01505e-05	0.00222557	37	0.00353763	Yes	Yes
Thyroid	568	ZNF77	ENSG00000175691.8	19	1.29035e-54	4.7743e-53	37	1.4604e-51	Yes	Yes
Thyroid	568	TLE6	ENSG00000104953.19	19	8.76174e-09	3.24184e-07	37	9.82837e-07	Yes	Yes
Thyroid	568	TLE2	ENSG00000065717.14	19	0.000335645	0.0124189	37	0.0150099	Yes	No
Thyroid	568	AES	ENSG00000104964.14	19	8.58603e-14	3.17683e-12	37	1.51334e-11	Yes	Yes
Thyroid	568	GNA11	ENSG00000088256.8	19	1.266e-06	4.68421e-05	37	0.000108258	Yes	Yes
Thyroid	568	GNA15	ENSG00000060558.3	19	9.29474e-08	3.43905e-06	37	9.28474e-06	Yes	Yes
Thyroid	568	S1PR4	ENSG00000125910.5	19	6.81411e-11	2.45308e-09	36	9.22092e-09	Yes	Yes
Thyroid	568	NCLN	ENSG00000125912.10	19	8.31808e-43	3.07769e-41	37	6.11724e-40	Yes	Yes
Thyroid	568	CELF5	ENSG00000161082.12	19	1.01297e-07	3.84929e-06	38	1.03303e-05	Yes	Yes
Thyroid	568	NFIC	ENSG00000141905.17	19	4.95992e-06	0.000188477	38	0.000393265	Yes	Yes
Thyroid	568	SMIM24	ENSG00000095932.6	19	0.00138584	0.0498902	36	0.051484	No	No
Thyroid	568	DOHH	ENSG00000129932.7	19	0.00015318	0.00551447	36	0.00758667	Yes	Yes
Thyroid	568	FZR1	ENSG00000105325.13	19	2.76147e-41	9.9413e-40	36	1.8616e-38	Yes	Yes
Thyroid	568	MFSD12	ENSG00000161091.12	19	3.62632e-28	1.30547e-26	36	1.40487e-25	Yes	Yes
Thyroid	568	C19orf71	ENSG00000183397.5	19	8.90935e-58	3.20737e-56	36	1.10167e-54	Yes	Yes
Thyroid	568	HMG20B	ENSG00000064961.18	19	7.42465e-05	0.00259863	35	0.00403364	Yes	Yes
Thyroid	568	GIPC3	ENSG00000179855.5	19	4.62146e-26	1.61751e-24	35	1.57857e-23	Yes	Yes
Thyroid	568	TBXA2R	ENSG00000006638.11	19	0.000113683	0.0039789	35	0.00578108	Yes	Yes
Thyroid	568	CACTIN	ENSG00000105298.13	19	2.31856e-09	8.11496e-08	35	2.61359e-07	Yes	Yes
Thyroid	568	PIP5K1C	ENSG00000186111.9	19	0.000574343	0.0206764	36	0.0231966	Yes	No
Thyroid	568	TJP3	ENSG00000105289.14	19	0.000112594	0.0040534	36	0.00586944	Yes	Yes
Thyroid	568	APBA3	ENSG00000011132.11	19	2.89011e-06	0.000101154	35	0.000221379	Yes	Yes
Thyroid	568	MRPL54	ENSG00000183617.4	19	2.64511e-19	9.2579e-18	35	6.3386e-17	Yes	Yes
Thyroid	568	MATK	ENSG00000007264.14	19	3.0654e-05	0.00107289	35	0.00188006	Yes	Yes
Thyroid	568	ZFR2	ENSG00000105278.10	19	0.000208505	0.00750618	36	0.00981647	Yes	Yes
Thyroid	568	ATCAY	ENSG00000167654.17	19	7.2739e-05	0.0026186	36	0.00405884	Yes	Yes
Thyroid	568	NMRK2	ENSG00000077009.13	19	0.000727838	0.0254743	35	0.0278098	Yes	No
Thyroid	568	DAPK3	ENSG00000167657.13	19	0.000265729	0.0090348	34	0.0114385	Yes	No
Thyroid	568	EEF2	ENSG00000167658.15	19	1.72737e-05	0.000587306	34	0.00110003	Yes	Yes
Thyroid	568	PIAS4	ENSG00000105229.6	19	0.000113985	0.00398947	35	0.00579507	Yes	Yes
Thyroid	568	ZBTB7A	ENSG00000178951.8	19	2.93994e-08	9.9958e-07	34	2.87902e-06	Yes	Yes
Thyroid	568	MAP2K2	ENSG00000126934.13	19	0.000177908	0.00604888	34	0.00819356	Yes	Yes
Thyroid	568	SIRT6	ENSG00000077463.14	19	7.25165e-36	2.39305e-34	33	3.55966e-33	Yes	Yes
Thyroid	568	ANKRD24	ENSG00000089847.12	19	4.45182e-25	1.51362e-23	34	1.39663e-22	Yes	Yes
Thyroid	568	EBI3	ENSG00000105246.5	19	0.000750367	0.0247621	33	0.0271077	Yes	No
Thyroid	568	CCDC94	ENSG00000105248.15	19	9.26806e-05	0.00305846	33	0.0046362	Yes	Yes
Thyroid	568	TMIGD2	ENSG00000167664.8	19	0.000727412	0.0240046	33	0.0263692	Yes	No
Thyroid	568	FSD1	ENSG00000105255.10	19	2.7418e-06	9.04794e-05	33	0.000199604	Yes	Yes
Thyroid	568	STAP2	ENSG00000178078.11	19	2.76235e-44	9.11576e-43	33	1.926e-41	Yes	Yes
Thyroid	568	MPND	ENSG00000008382.15	19	3.16134e-09	1.04324e-07	33	3.32112e-07	Yes	Yes
Thyroid	568	SH3GL1	ENSG00000141985.9	19	0.000139943	0.00475806	34	0.00670402	Yes	Yes
Thyroid	568	CHAF1A	ENSG00000167670.15	19	1.36166e-49	4.62964e-48	34	1.15867e-46	Yes	Yes
Thyroid	568	UBXN6	ENSG00000167671.11	19	5.38054e-40	1.77558e-38	33	3.17967e-37	Yes	Yes
Thyroid	568	CTB-50L17.16	ENSG00000267011.5	19	0.000616658	0.0203497	33	0.0228803	Yes	No
Thyroid	568	CTB-50L17.10	ENSG00000167674.14	19	1.53021e-12	5.04968e-11	33	2.1859e-10	Yes	Yes
Thyroid	568	PLIN4	ENSG00000167676.4	19	6.8317e-08	2.25446e-06	33	6.23255e-06	Yes	Yes
Thyroid	568	PLIN5	ENSG00000214456.8	19	4.69117e-24	1.595e-22	34	1.41373e-21	Yes	Yes
Thyroid	568	LRG1	ENSG00000171236.9	19	1.82227e-06	6.0135e-05	33	0.000136684	Yes	Yes
Thyroid	568	SEMA6B	ENSG00000167680.15	19	0.000125266	0.00425903	34	0.00611821	Yes	Yes
Thyroid	568	TNFAIP8L1	ENSG00000185361.8	19	0.00161621	0.0533348	33	0.0548239	No	No
Thyroid	568	MYDGF	ENSG00000074842.7	19	3.47633e-05	0.00114719	33	0.00199415	Yes	Yes
Thyroid	568	DPP9	ENSG00000142002.16	19	1.51516e-07	5.00002e-06	33	1.32451e-05	Yes	Yes
Thyroid	568	MIR7-3HG	ENSG00000176840.11	19	6.74902e-05	0.00222718	33	0.00353962	Yes	Yes
Thyroid	568	AC005523.3	ENSG00000268536.1	19	7.60829e-06	0.000251074	33	0.000512738	Yes	Yes
Thyroid	568	FEM1A	ENSG00000141965.4	19	1.60847e-15	5.30793e-14	33	2.85687e-13	Yes	Yes
Thyroid	568	TICAM1	ENSG00000127666.9	19	1.88546e-09	6.22203e-08	33	2.02515e-07	Yes	Yes
Thyroid	568	PLIN3	ENSG00000105355.8	19	7.22028e-05	0.00238269	33	0.00374957	Yes	Yes
Thyroid	568	ARRDC5	ENSG00000205784.2	19	0.00101946	0.0336422	33	0.0356934	Yes	No
Thyroid	568	UHRF1	ENSG00000276043.4	19	0.000905552	0.0307888	34	0.0329465	Yes	No
Thyroid	568	KDM4B	ENSG00000127663.14	19	0.000489713	0.01714	35	0.0197493	Yes	No
Thyroid	568	PTPRS	ENSG00000105426.16	19	5.41834e-15	2.00479e-13	37	1.03407e-12	Yes	Yes
Thyroid	568	TINCR	ENSG00000223573.6	19	8.31287e-07	2.74325e-05	33	6.57645e-05	Yes	Yes
Thyroid	568	SAFB2	ENSG00000130254.11	19	3.32701e-05	0.00113118	34	0.0019693	Yes	Yes
Thyroid	568	SAFB	ENSG00000160633.12	19	0.000738582	0.0258504	35	0.0281669	Yes	No
Thyroid	568	RPL36	ENSG00000130255.12	19	8.60942e-06	0.00029272	34	0.0005886	Yes	Yes
Thyroid	568	C19orf70	ENSG00000174917.8	19	0.000554763	0.0188619	34	0.0214427	Yes	No
Thyroid	568	HSD11B1L	ENSG00000167733.13	19	0.00204817	0.0696377	34	0.0707189	No	No
Thyroid	568	LONP1	ENSG00000196365.11	19	8.37802e-29	2.93231e-27	35	3.25234e-26	Yes	Yes
Thyroid	568	PRR22	ENSG00000212123.3	19	0.000105238	0.0035781	34	0.00529128	Yes	Yes
Thyroid	568	DUS3L	ENSG00000141994.15	19	2.62714e-54	8.93227e-53	34	2.70091e-51	Yes	Yes
Thyroid	568	NRTN	ENSG00000171119.2	19	1.00458e-11	3.51603e-10	35	1.41477e-09	Yes	Yes
Thyroid	568	FUT3	ENSG00000171124.12	19	0.000437153	0.0153004	35	0.0179337	Yes	No
Thyroid	568	NDUFA11	ENSG00000174886.12	19	2.09897e-33	7.3464e-32	35	9.89083e-31	Yes	Yes
Thyroid	568	VMAC	ENSG00000187650.3	19	1.34473e-13	4.70656e-12	35	2.21743e-11	Yes	Yes
Thyroid	568	CAPS	ENSG00000105519.15	19	1.90512e-23	6.66791e-22	35	5.71513e-21	Yes	Yes
Thyroid	568	RANBP3	ENSG00000031823.14	19	0.000132351	0.00476464	36	0.00670989	Yes	Yes
Thyroid	568	RFX2	ENSG00000087903.12	19	0.000137692	0.00536997	39	0.00741608	Yes	Yes
Thyroid	568	ACSBG2	ENSG00000130377.13	19	2.33112e-05	0.000839204	36	0.00151341	Yes	Yes
Thyroid	568	MLLT1	ENSG00000130382.8	19	0.000136134	0.00503697	37	0.00702563	Yes	Yes
Thyroid	568	ACER1	ENSG00000167769.4	19	1.10745e-05	0.000409758	37	0.000797171	Yes	Yes
Thyroid	568	CLPP	ENSG00000125656.8	19	3.01176e-13	1.08423e-11	36	4.97109e-11	Yes	Yes
Thyroid	568	ALKBH7	ENSG00000125652.7	19	3.4088e-06	0.000122717	36	0.000264862	Yes	Yes
Thyroid	568	PSPN	ENSG00000125650.4	19	0.000118287	0.00425833	36	0.00611768	Yes	Yes
Thyroid	568	GTF2F1	ENSG00000125651.13	19	2.93522e-05	0.00105668	36	0.00185394	Yes	Yes
Thyroid	568	KHSRP	ENSG00000088247.17	19	0.000677966	0.0244068	36	0.02676	Yes	No
Thyroid	568	SLC25A41	ENSG00000181240.13	19	1.62156e-128	5.83761e-127	36	2.39277e-124	Yes	Yes
Thyroid	568	SLC25A23	ENSG00000125648.14	19	0.000256627	0.0094952	37	0.0119386	Yes	No
Thyroid	568	CRB3	ENSG00000130545.15	19	0.000922054	0.0331939	36	0.0352564	Yes	No
Thyroid	568	DENND1C	ENSG00000205744.9	19	0.000504301	0.0181548	36	0.0207553	Yes	No
Thyroid	568	TUBB4A	ENSG00000104833.11	19	1.96088e-10	7.05916e-09	36	2.52975e-08	Yes	Yes
Thyroid	568	TNFSF9	ENSG00000125657.4	19	0.0010872	0.0391391	36	0.040995	Yes	No
Thyroid	568	CD70	ENSG00000125726.10	19	2.00383e-07	7.21379e-06	36	1.87512e-05	Yes	Yes
Thyroid	568	TNFSF14	ENSG00000125735.10	19	3.03765e-05	0.00109356	36	0.00191173	Yes	Yes
Thyroid	568	C3	ENSG00000125730.16	19	0.000430268	0.0163502	38	0.0189673	Yes	No
Thyroid	568	GPR108	ENSG00000125734.15	19	5.73893e-37	2.12341e-35	37	3.31636e-34	Yes	Yes
Thyroid	568	TRIP10	ENSG00000125733.17	19	3.26372e-07	1.24021e-05	38	3.12339e-05	Yes	Yes
Thyroid	568	SH2D3A	ENSG00000125731.12	19	9.42621e-86	3.58196e-84	38	3.11647e-82	Yes	Yes
Thyroid	568	VAV1	ENSG00000141968.7	19	0.000131636	0.00513379	39	0.007138	Yes	Yes
Thyroid	568	ADGRE1	ENSG00000174837.14	19	0.000759727	0.0288696	38	0.0310858	Yes	No
Thyroid	568	ZNF557	ENSG00000130544.11	19	7.37909e-05	0.00280405	38	0.00430863	Yes	Yes
Thyroid	568	INSR	ENSG00000171105.13	19	4.02624e-06	0.000169102	42	0.00035602	Yes	Yes
Thyroid	568	CTB-133G6.1	ENSG00000263264.1	19	0.000852607	0.0323991	38	0.0344856	Yes	No
Thyroid	568	ARHGEF18	ENSG00000104880.17	19	0.00036638	0.0142888	39	0.0169023	Yes	No
Thyroid	568	PEX11G	ENSG00000104883.7	19	8.64435e-08	3.28485e-06	38	8.90231e-06	Yes	Yes
Thyroid	568	C19orf45	ENSG00000198723.10	19	0.00038232	0.0145282	38	0.0171447	Yes	No
Thyroid	568	ZNF358	ENSG00000198816.6	19	0.000126942	0.00482381	38	0.00677906	Yes	Yes
Thyroid	568	MCOLN1	ENSG00000090674.15	19	2.08134e-05	0.000790908	38	0.00143571	Yes	Yes
Thyroid	568	PNPLA6	ENSG00000032444.15	19	4.42334e-06	0.000168087	38	0.000354004	Yes	Yes
Thyroid	568	CAMSAP3	ENSG00000076826.9	19	1.62e-08	6.15599e-07	38	1.81472e-06	Yes	Yes
Thyroid	568	XAB2	ENSG00000076924.11	19	0.000251588	0.00930875	37	0.0117305	Yes	No
Thyroid	568	PET100	ENSG00000229833.9	19	0.000508156	0.0188018	37	0.0213875	Yes	No
Thyroid	568	PCP2	ENSG00000174788.9	19	5.18941e-50	1.92008e-48	37	4.8917e-47	Yes	Yes
Thyroid	568	STXBP2	ENSG00000076944.15	19	1.43613e-07	5.31367e-06	37	1.40276e-05	Yes	Yes
Thyroid	568	RETN	ENSG00000104918.7	19	4.66354e-12	1.67887e-10	36	6.96196e-10	Yes	Yes
Thyroid	568	MCEMP1	ENSG00000183019.7	19	1.16771e-05	0.000420375	36	0.000814562	Yes	Yes
Thyroid	568	TRAPPC5	ENSG00000181029.8	19	2.37211e-06	8.5396e-05	36	0.000189068	Yes	Yes
Thyroid	568	FCER2	ENSG00000104921.14	19	1.12967e-05	0.000406681	36	0.000791603	Yes	Yes
Thyroid	568	CLEC4G	ENSG00000182566.13	19	3.14054e-06	0.000113059	36	0.000245166	Yes	Yes
Thyroid	568	CD209	ENSG00000090659.17	19	0.000114752	0.00413109	36	0.00596181	Yes	Yes
Thyroid	568	CLEC4M	ENSG00000104938.16	19	4.31647e-10	1.51076e-08	35	5.23502e-08	Yes	Yes
Thyroid	568	EVI5L	ENSG00000142459.8	19	3.62238e-26	1.26783e-24	35	1.24323e-23	Yes	Yes
Thyroid	568	PRR36	ENSG00000183248.11	19	4.95674e-27	1.73486e-25	35	1.76111e-24	Yes	Yes
Thyroid	568	LRRC8E	ENSG00000171017.10	19	1.42672e-07	4.99353e-06	35	1.32298e-05	Yes	Yes
Thyroid	568	MAP2K7	ENSG00000076984.17	19	4.49892e-05	0.00157462	35	0.00263126	Yes	Yes
Thyroid	568	TGFBR3L	ENSG00000260001.6	19	0.00386206	0.135172	35	0.135355	No	No
Thyroid	568	SNAPC2	ENSG00000104976.11	19	0.000309739	0.0105311	34	0.0130472	Yes	No
Thyroid	568	CTXN1	ENSG00000178531.5	19	4.86792e-06	0.000165509	34	0.000349173	Yes	Yes
Thyroid	568	TIMM44	ENSG00000104980.7	19	1.18652e-06	4.15282e-05	35	9.68624e-05	Yes	Yes
Thyroid	568	ELAVL1	ENSG00000066044.14	19	0.00103185	0.0361148	35	0.0380867	Yes	No
Thyroid	568	CTD-2325M2.1	ENSG00000267939.1	19	6.17492e-25	2.09947e-23	34	1.92469e-22	Yes	Yes
Thyroid	568	FBN3	ENSG00000142449.12	19	1.98884e-107	7.15982e-106	36	1.37566e-103	Yes	Yes
Thyroid	568	CERS4	ENSG00000090661.11	19	5.18287e-08	1.86583e-06	36	5.20497e-06	Yes	Yes
Thyroid	568	CD320	ENSG00000167775.10	19	0.00150035	0.0510119	34	0.0525738	No	No
Thyroid	568	NDUFA7	ENSG00000267855.5	19	4.57277e-05	0.00155474	34	0.00260205	Yes	Yes
Thyroid	568	RPS28	ENSG00000233927.4	19	9.33039e-39	3.17233e-37	34	5.3781e-36	Yes	Yes
Thyroid	568	KANK3	ENSG00000186994.11	19	0.000901572	0.0306534	34	0.0328169	Yes	No
Thyroid	568	ANGPTL4	ENSG00000167772.11	19	4.5009e-05	0.00153031	34	0.00256628	Yes	Yes
Thyroid	568	RAB11B	ENSG00000185236.11	19	4.78482e-06	0.000162684	34	0.000343881	Yes	Yes
Thyroid	568	MARCH2	ENSG00000099785.10	19	2.64225e-32	8.98365e-31	34	1.16039e-29	Yes	Yes
Thyroid	568	HNRNPM	ENSG00000099783.11	19	1.30205e-12	4.42698e-11	34	1.92584e-10	Yes	Yes
Thyroid	568	PRAM1	ENSG00000133246.11	19	1.38965e-09	4.58584e-08	33	1.51506e-07	Yes	Yes
Thyroid	568	ZNF414	ENSG00000133250.13	19	4.55075e-21	1.50175e-19	33	1.13524e-18	Yes	Yes
Thyroid	568	MYO1F	ENSG00000142347.16	19	1.31241e-12	4.46218e-11	34	1.93932e-10	Yes	Yes
Thyroid	568	ADAMTS10	ENSG00000142303.13	19	9.518e-05	0.00323612	34	0.00485721	Yes	Yes
Thyroid	568	ZNF558	ENSG00000167785.8	19	4.05148e-19	1.29647e-17	32	8.78203e-17	Yes	Yes
Thyroid	568	MUC16	ENSG00000181143.15	19	3.13302e-17	1.0339e-15	33	6.27722e-15	Yes	Yes
Thyroid	568	ZNF317	ENSG00000130803.14	19	3.85943e-06	0.000123502	32	0.000266431	Yes	Yes
Thyroid	568	OR7D2	ENSG00000188000.3	19	2.4149e-113	7.24469e-112	30	1.60998e-109	Yes	Yes
Thyroid	568	ZNF699	ENSG00000196110.7	19	7.12836e-05	0.00213851	30	0.00342165	Yes	Yes
Thyroid	568	ZNF559	ENSG00000188321.13	19	6.77699e-122	2.0331e-120	30	6.4656e-118	Yes	Yes
Thyroid	568	ZNF177	ENSG00000188629.11	19	8.84609e-30	2.65383e-28	30	3.07861e-27	Yes	Yes
Thyroid	568	ZNF559-ZNF177	ENSG00000270011.6	19	9.68617e-06	0.000290585	30	0.000584816	Yes	Yes
Thyroid	568	ZNF266	ENSG00000174652.17	19	4.28761e-195	1.24341e-193	29	4.58693e-190	Yes	Yes
Thyroid	568	ZNF560	ENSG00000198028.3	19	5.82137e-09	1.6882e-07	29	5.2626e-07	Yes	Yes
Thyroid	568	CTC-543D15.3	ENSG00000267273.1	19	4.60507e-05	0.00133547	29	0.00228267	Yes	Yes
Thyroid	568	ZNF426	ENSG00000130818.11	19	2.1032e-07	6.09929e-06	29	1.59894e-05	Yes	Yes
Thyroid	568	CTC-543D15.8	ENSG00000278611.1	19	5.70284e-22	1.65382e-20	29	1.30978e-19	Yes	Yes
Thyroid	568	ZNF121	ENSG00000197961.11	19	0.000234203	0.00679188	29	0.00901657	Yes	Yes
Thyroid	568	ZNF561	ENSG00000171469.10	19	1.93489e-36	5.61119e-35	29	8.57485e-34	Yes	Yes
Thyroid	568	ZNF562	ENSG00000171466.9	19	2.7964e-07	8.10956e-06	29	2.09175e-05	Yes	Yes
Thyroid	568	CTD-3116E22.8	ENSG00000277587.1	19	1.55783e-12	4.5177e-11	29	1.9616e-10	Yes	Yes
Thyroid	568	CTD-3116E22.7	ENSG00000267612.1	19	1.02044e-05	0.000295929	29	0.000594662	Yes	Yes
Thyroid	568	ZNF846	ENSG00000196605.7	19	2.61501e-26	7.58354e-25	29	7.50823e-24	Yes	Yes
Thyroid	568	FBXL12	ENSG00000127452.8	19	0.000222017	0.00643849	29	0.00862752	Yes	Yes
Thyroid	568	UBL5	ENSG00000198258.10	19	0.00646784	0.187567	29	0.187628	No	No
Thyroid	568	CTD-2623N2.11	ENSG00000267289.1	19	0.00103748	0.030087	29	0.0322648	Yes	No
Thyroid	568	PIN1	ENSG00000127445.13	19	0.00182334	0.0528769	29	0.0543774	No	No
Thyroid	568	OLFM2	ENSG00000105088.8	19	5.061e-35	1.46769e-33	29	2.11167e-32	Yes	Yes
Thyroid	568	COL5A3	ENSG00000080573.6	19	0.00144163	0.0403657	28	0.0421839	Yes	No
Thyroid	568	C19orf66	ENSG00000130813.17	19	0.000289714	0.00782229	27	0.0101614	Yes	No
Thyroid	568	ANGPTL6	ENSG00000130812.10	19	0.000372163	0.0100484	27	0.0125333	Yes	No
Thyroid	568	PPAN	ENSG00000130810.19	19	0.000216532	0.00584636	27	0.00796897	Yes	Yes
Thyroid	568	P2RY11	ENSG00000244165.1	19	4.2952e-12	1.1597e-10	27	4.86706e-10	Yes	Yes
Thyroid	568	EIF3G	ENSG00000130811.11	19	0.000982881	0.0265378	27	0.0288376	Yes	No
Thyroid	568	DNMT1	ENSG00000130816.14	19	0.000508834	0.0142473	28	0.0168597	Yes	No
Thyroid	568	S1PR2	ENSG00000267534.2	19	0.000634664	0.0171359	27	0.0197484	Yes	No
Thyroid	568	MRPL4	ENSG00000105364.13	19	6.57288e-09	1.77468e-07	27	5.52564e-07	Yes	Yes
Thyroid	568	ICAM1	ENSG00000090339.8	19	0.00161678	0.0436532	27	0.0454187	Yes	No
Thyroid	568	ICAM5	ENSG00000105376.4	19	7.55325e-17	2.03938e-15	27	1.20759e-14	Yes	Yes
Thyroid	568	ZGLP1	ENSG00000220201.7	19	1.01557e-16	2.74204e-15	27	1.61227e-14	Yes	Yes
Thyroid	568	FDX2	ENSG00000267673.6	19	1.83708e-10	4.96011e-09	27	1.80952e-08	Yes	Yes
Thyroid	568	RAVER1	ENSG00000161847.13	19	0.000164098	0.00459476	28	0.00651528	Yes	Yes
Thyroid	568	ICAM3	ENSG00000076662.9	19	0.00122781	0.0331509	27	0.0352127	Yes	No
Thyroid	568	TYK2	ENSG00000105397.13	19	2.8659e-09	7.73794e-08	27	2.4974e-07	Yes	Yes
Thyroid	568	CDC37	ENSG00000105401.8	19	0.00180403	0.0487087	27	0.0503267	No	No
Thyroid	568	PDE4A	ENSG00000065989.15	19	1.0136e-08	2.83809e-07	28	8.66267e-07	Yes	Yes
Thyroid	568	KEAP1	ENSG00000079999.13	19	6.63095e-05	0.00179036	27	0.00294036	Yes	Yes
Thyroid	568	S1PR5	ENSG00000180739.13	19	0.000361074	0.00938792	26	0.0118182	Yes	No
Thyroid	568	ATG4D	ENSG00000130734.9	19	0.000160549	0.00417429	26	0.00601239	Yes	Yes
Thyroid	568	KRI1	ENSG00000129347.19	19	1.39689e-56	3.63191e-55	26	1.18989e-53	Yes	Yes
Thyroid	568	CDKN2D	ENSG00000129355.6	19	0.000836356	0.0217453	26	0.0242205	Yes	No
Thyroid	568	AP1M2	ENSG00000129354.11	19	5.03459e-10	1.30899e-08	26	4.5702e-08	Yes	Yes
Thyroid	568	SLC44A2	ENSG00000129353.14	19	3.31995e-09	8.63188e-08	26	2.7733e-07	Yes	Yes
Thyroid	568	ILF3-AS1	ENSG00000267100.1	19	2.13804e-13	5.55892e-12	26	2.60504e-11	Yes	Yes
Thyroid	568	ILF3	ENSG00000129351.17	19	8.98321e-05	0.00233563	26	0.0036859	Yes	Yes
Thyroid	568	QTRT1	ENSG00000213339.8	19	1.10891e-05	0.000288317	26	0.000580759	Yes	Yes
Thyroid	568	DNM2	ENSG00000079805.16	19	3.77142e-05	0.00101828	27	0.00179545	Yes	Yes
Thyroid	568	TMED1	ENSG00000099203.6	19	0.0016422	0.0426971	26	0.0444867	Yes	No
Thyroid	568	C19orf38	ENSG00000214212.8	19	0.000334446	0.00903004	27	0.0114348	Yes	No
Thyroid	568	CARM1	ENSG00000142453.11	19	1.49014e-07	4.02337e-06	27	1.07724e-05	Yes	Yes
Thyroid	568	YIPF2	ENSG00000130733.10	19	1.01817e-05	0.000264725	26	0.000537819	Yes	Yes
Thyroid	568	TIMM29	ENSG00000142444.6	19	1.03276e-05	0.000268518	26	0.000544925	Yes	Yes
Thyroid	568	SMARCA4	ENSG00000127616.17	19	1.38486e-07	3.73912e-06	27	1.00522e-05	Yes	Yes
Thyroid	568	LDLR	ENSG00000130164.13	19	1.0987e-05	0.000274675	25	0.000555706	Yes	Yes
Thyroid	568	SPC24	ENSG00000161888.11	19	8.90549e-07	2.22637e-05	25	5.40294e-05	Yes	Yes
Thyroid	568	KANK2	ENSG00000197256.10	19	2.02203e-06	5.05508e-05	25	0.000116246	Yes	Yes
Thyroid	568	DOCK6	ENSG00000130158.13	19	3.03027e-18	7.87871e-17	26	5.09726e-16	Yes	Yes
Thyroid	568	ANGPTL8	ENSG00000130173.13	19	0.000778116	0.0194529	25	0.0220115	Yes	No
Thyroid	568	RAB3D	ENSG00000105514.7	19	7.7239e-05	0.00193098	25	0.00313915	Yes	Yes
Thyroid	568	TMEM205	ENSG00000105518.13	19	9.1837e-05	0.00229593	25	0.00363225	Yes	Yes
Thyroid	568	CCDC159	ENSG00000183401.11	19	2.67231e-05	0.000668077	25	0.00123387	Yes	Yes
Thyroid	568	PLPPR2	ENSG00000105520.10	19	2.17421e-48	5.43552e-47	25	1.32968e-45	Yes	Yes
Thyroid	568	SWSAP1	ENSG00000173928.2	19	0.000893704	0.0223426	25	0.024799	Yes	No
Thyroid	568	EPOR	ENSG00000187266.13	19	0.000228377	0.00570944	25	0.00781178	Yes	Yes
Thyroid	568	RGL3	ENSG00000205517.12	19	1.3762e-25	3.57813e-24	26	3.43207e-23	Yes	Yes
Thyroid	568	CCDC151	ENSG00000198003.11	19	6.19555e-05	0.00161084	26	0.0026828	Yes	Yes
Thyroid	568	PRKCSH	ENSG00000130175.9	19	8.19147e-10	2.12978e-08	26	7.2694e-08	Yes	Yes
Thyroid	568	ELAVL3	ENSG00000196361.9	19	0.000689886	0.017937	26	0.020545	Yes	No
Thyroid	568	ZNF653	ENSG00000161914.9	19	0.000839823	0.0226752	27	0.0251183	Yes	No
Thyroid	568	ECSIT	ENSG00000130159.13	19	8.34453e-05	0.00225302	27	0.00357461	Yes	Yes
Thyroid	568	CNN1	ENSG00000130176.7	19	0.00244391	0.0635417	26	0.0647815	No	No
Thyroid	568	ELOF1	ENSG00000130165.10	19	0.000158591	0.00412337	26	0.00595207	Yes	Yes
Thyroid	568	ZNF627	ENSG00000198551.9	19	0.000130724	0.00352955	27	0.00523556	Yes	Yes
Thyroid	568	ACP5	ENSG00000102575.10	19	1.90813e-10	4.96115e-09	26	1.80954e-08	Yes	Yes
Thyroid	568	ZNF823	ENSG00000197933.12	19	0.000172082	0.00447413	26	0.00637163	Yes	Yes
Thyroid	568	ZNF441	ENSG00000197044.10	19	1.68878e-09	4.39083e-08	26	1.45506e-07	Yes	Yes
Thyroid	568	ZNF491	ENSG00000177599.12	19	1.23091e-15	3.20035e-14	26	1.74389e-13	Yes	Yes
Thyroid	568	ZNF440	ENSG00000171295.12	19	9.35909e-16	2.43336e-14	26	1.33462e-13	Yes	Yes
Thyroid	568	ZNF439	ENSG00000171291.8	19	1.10162e-13	2.86422e-12	26	1.37115e-11	Yes	Yes
Thyroid	568	ZNF69	ENSG00000198429.9	19	1.74161e-07	4.5282e-06	26	1.20506e-05	Yes	Yes
Thyroid	568	ZNF700	ENSG00000196757.7	19	0.0010943	0.0284518	26	0.0306736	Yes	No
Thyroid	568	ZNF763	ENSG00000197054.11	19	1.95145e-13	5.07377e-12	26	2.38374e-11	Yes	Yes
Thyroid	568	ZNF433	ENSG00000197647.11	19	0.000432116	0.011235	26	0.0137905	Yes	No
Thyroid	568	ZNF878	ENSG00000257446.3	19	6.3657e-05	0.00165508	26	0.00274656	Yes	Yes
Thyroid	568	ZNF844	ENSG00000223547.9	19	0.000191644	0.00479111	25	0.00674029	Yes	Yes
Thyroid	568	ZNF788	ENSG00000214189.8	19	8.33013e-12	2.08253e-10	25	8.57035e-10	Yes	Yes
Thyroid	568	ZNF20	ENSG00000132010.15	19	3.6843e-05	0.000957919	26	0.00170203	Yes	Yes
Thyroid	568	ZNF625	ENSG00000257591.5	19	0.000277135	0.00692837	25	0.00917071	Yes	Yes
Thyroid	568	ZNF136	ENSG00000196646.11	19	0.000869668	0.0217417	25	0.0242183	Yes	No
Thyroid	568	ZNF44	ENSG00000197857.13	19	1.53937e-05	0.000384842	25	0.000752987	Yes	Yes
Thyroid	568	ZNF563	ENSG00000188868.13	19	1.55746e-05	0.00037379	24	0.00073323	Yes	Yes
Thyroid	568	ZNF442	ENSG00000198342.9	19	0.000952891	0.0238223	25	0.0261923	Yes	No
Thyroid	568	ZNF799	ENSG00000196466.10	19	0.00138236	0.034559	25	0.0365883	Yes	No
Thyroid	568	ZNF443	ENSG00000180855.15	19	1.2968e-23	3.242e-22	25	2.82696e-21	Yes	Yes
Thyroid	568	ZNF709	ENSG00000242852.6	19	1.59192e-06	4.139e-05	26	9.65768e-05	Yes	Yes
Thyroid	568	ZNF564	ENSG00000249709.7	19	1.7358e-06	4.51309e-05	26	0.000104617	Yes	Yes
Thyroid	568	CTD-2192J16.11	ENSG00000230310.1	19	1.36593e-19	3.55141e-18	26	2.50117e-17	Yes	Yes
Thyroid	568	ZNF490	ENSG00000188033.9	19	4.85271e-13	1.31023e-11	27	5.97311e-11	Yes	Yes
Thyroid	568	ZNF791	ENSG00000173875.13	19	9.69021e-07	2.51945e-05	26	6.07072e-05	Yes	Yes
Thyroid	568	MAN2B1	ENSG00000104774.12	19	7.93986e-14	2.06436e-12	26	9.97568e-12	Yes	Yes
Thyroid	568	WDR83	ENSG00000123154.11	19	7.8009e-05	0.00202823	26	0.00327189	Yes	Yes
Thyroid	568	WDR83OS	ENSG00000105583.9	19	5.83675e-12	1.51756e-10	26	6.31288e-10	Yes	Yes
Thyroid	568	DHPS	ENSG00000095059.15	19	0.000163868	0.00426057	26	0.00611995	Yes	Yes
Thyroid	568	CTD-2192J16.26	ENSG00000268945.1	19	6.97204e-05	0.00181273	26	0.00297207	Yes	Yes
Thyroid	568	FBXW9	ENSG00000132004.12	19	0.000311568	0.00810076	26	0.0104591	Yes	No
Thyroid	568	TNPO2	ENSG00000105576.15	19	3.66738e-07	9.53519e-06	26	2.43664e-05	Yes	Yes
Thyroid	568	C19orf43	ENSG00000123144.10	19	0.000463214	0.0120436	26	0.0146195	Yes	No
Thyroid	568	ASNA1	ENSG00000198356.11	19	0.000625781	0.0162703	26	0.0188936	Yes	No
Thyroid	568	BEST2	ENSG00000039987.6	19	0.000960516	0.0249734	26	0.027313	Yes	No
Thyroid	568	HOOK2	ENSG00000095066.11	19	4.37762e-05	0.00118196	27	0.0020486	Yes	Yes
Thyroid	568	CTD-2659N19.9	ENSG00000267212.1	19	0.000487829	0.0126835	26	0.0152809	Yes	No
Thyroid	568	JUNB	ENSG00000171223.5	19	0.00102319	0.0266028	26	0.0289015	Yes	No
Thyroid	568	PRDX2	ENSG00000167815.11	19	1.26844e-05	0.000329795	26	0.000655857	Yes	Yes
Thyroid	568	RNASEH2A	ENSG00000104889.5	19	2.85793e-05	0.000743061	26	0.0013562	Yes	Yes
Thyroid	568	MAST1	ENSG00000105613.9	19	1.03038e-05	0.000267898	26	0.000543786	Yes	Yes
Thyroid	568	DNASE2	ENSG00000105612.8	19	0.000555198	0.0144351	26	0.0170488	Yes	No
Thyroid	568	KLF1	ENSG00000105610.4	19	0.000724444	0.0188355	26	0.021418	Yes	No
Thyroid	568	GCDH	ENSG00000105607.12	19	8.4373e-20	2.1937e-18	26	1.55506e-17	Yes	Yes
Thyroid	568	SYCE2	ENSG00000161860.7	19	1.64778e-28	4.28424e-27	26	4.7206e-26	Yes	Yes
Thyroid	568	FARSA	ENSG00000179115.10	19	0.000249608	0.00648981	26	0.00868747	Yes	Yes
Thyroid	568	CALR	ENSG00000179218.13	19	3.89715e-07	1.01326e-05	26	2.58215e-05	Yes	Yes
Thyroid	568	RAD23A	ENSG00000179262.9	19	0.000922604	0.0239877	26	0.0263522	Yes	No
Thyroid	568	GADD45GIP1	ENSG00000179271.2	19	0.000212561	0.00552658	26	0.00760049	Yes	Yes
Thyroid	568	DAND5	ENSG00000179284.5	19	0.000271533	0.00705986	26	0.00932001	Yes	Yes
Thyroid	568	NFIX	ENSG00000008441.16	19	0.000567041	0.0147431	26	0.017365	Yes	No
Thyroid	568	LYL1	ENSG00000104903.4	19	1.62631e-05	0.000406577	25	0.000791484	Yes	Yes
Thyroid	568	TRMT1	ENSG00000104907.12	19	0.000351761	0.00879402	25	0.0111866	Yes	No
Thyroid	568	NACC1	ENSG00000160877.5	19	8.71024e-05	0.00217756	25	0.00347449	Yes	Yes
Thyroid	568	AC005546.2	ENSG00000266897.1	19	0.000547673	0.0136918	25	0.0162975	Yes	No
Thyroid	568	STX10	ENSG00000104915.14	19	4.24805e-08	1.06201e-06	25	3.04837e-06	Yes	Yes
Thyroid	568	IER2	ENSG00000160888.6	19	0.00160516	0.040129	25	0.0419603	Yes	No
Thyroid	568	CACNA1A	ENSG00000141837.19	19	2.39432e-06	7.66182e-05	32	0.00017103	Yes	Yes
Thyroid	568	CCDC130	ENSG00000104957.13	19	2.72046e-07	7.34525e-06	27	1.9066e-05	Yes	Yes
Thyroid	568	MRI1	ENSG00000037757.13	19	1.25708e-60	3.39412e-59	27	1.31522e-57	Yes	Yes
Thyroid	568	C19orf53	ENSG00000104979.8	19	2.17628e-07	5.87595e-06	27	1.54346e-05	Yes	Yes
Thyroid	568	ZSWIM4	ENSG00000132003.9	19	0.000689208	0.0192978	28	0.0218628	Yes	No
Thyroid	568	CTD-3252C9.4	ENSG00000267519.5	19	0.00115532	0.0311936	27	0.0333275	Yes	No
Thyroid	568	NANOS3	ENSG00000187556.7	19	1.90844e-05	0.000534362	28	0.00101039	Yes	Yes
Thyroid	568	C19orf57	ENSG00000132016.11	19	8.11456e-09	2.27208e-07	28	7.00693e-07	Yes	Yes
Thyroid	568	CC2D1A	ENSG00000132024.17	19	0.00121892	0.0353488	29	0.0373494	Yes	No
Thyroid	568	PODNL1	ENSG00000132000.11	19	7.6866e-19	2.22911e-17	29	1.48648e-16	Yes	Yes
Thyroid	568	DCAF15	ENSG00000132017.10	19	0.000792616	0.0229859	29	0.0253923	Yes	No
Thyroid	568	RFX1	ENSG00000132005.8	19	2.3846e-05	0.000715379	30	0.0013106	Yes	Yes
Thyroid	568	IL27RA	ENSG00000104998.3	19	7.54406e-05	0.00233866	31	0.00369036	Yes	Yes
Thyroid	568	PALM3	ENSG00000187867.8	19	2.32135e-109	7.19617e-108	31	1.42724e-105	Yes	Yes
Thyroid	568	MISP3	ENSG00000141854.9	19	1.57115e-06	4.87057e-05	31	0.000112227	Yes	Yes
Thyroid	568	C19orf67	ENSG00000188032.9	19	0.000282372	0.00875353	31	0.0111451	Yes	No
Thyroid	568	SAMD1	ENSG00000141858.11	19	0.00090556	0.0280723	31	0.0303123	Yes	No
Thyroid	568	PRKACA	ENSG00000072062.13	19	4.68242e-05	0.00149838	32	0.00252075	Yes	Yes
Thyroid	568	ASF1B	ENSG00000105011.8	19	8.93009e-05	0.00285763	32	0.00437637	Yes	Yes
Thyroid	568	ADGRL1	ENSG00000072071.16	19	1.339e-05	0.000428478	32	0.000828176	Yes	Yes
Thyroid	568	ADGRE5	ENSG00000123146.19	19	1.30436e-10	3.91309e-09	30	1.44296e-08	Yes	Yes
Thyroid	568	DDX39A	ENSG00000123136.14	19	0.000395577	0.0118673	30	0.014436	Yes	No
Thyroid	568	PKN1	ENSG00000123143.12	19	2.87867e-07	8.63601e-06	30	2.21916e-05	Yes	Yes
Thyroid	568	PTGER1	ENSG00000160951.3	19	4.69344e-08	1.3611e-06	29	3.8594e-06	Yes	Yes
Thyroid	568	GIPC1	ENSG00000123159.15	19	4.30913e-06	0.000124965	29	0.000269367	Yes	Yes
Thyroid	568	DNAJB1	ENSG00000132002.7	19	0.000527731	0.0153042	29	0.0179366	Yes	No
Thyroid	568	TECR	ENSG00000099797.13	19	0.000118185	0.00342735	29	0.00510474	Yes	Yes
Thyroid	568	NDUFB7	ENSG00000099795.6	19	1.53317e-05	0.000444621	29	0.000856743	Yes	Yes
Thyroid	568	CLEC17A	ENSG00000187912.11	19	0.00114424	0.0343271	30	0.0363615	Yes	No
Thyroid	568	ADGRE3	ENSG00000131355.14	19	0.000242519	0.00776062	32	0.0100934	Yes	No
Thyroid	568	ZNF333	ENSG00000160961.11	19	3.37782e-32	1.0809e-30	32	1.3913e-29	Yes	Yes
Thyroid	568	ADGRE2	ENSG00000127507.17	19	6.93781e-06	0.000228948	33	0.00047047	Yes	Yes
Thyroid	568	CASP14	ENSG00000105141.5	19	0.000753011	0.0263554	35	0.0286681	Yes	No
Thyroid	568	SYDE1	ENSG00000105137.12	19	0.000121062	0.00435825	36	0.00623646	Yes	Yes
Thyroid	568	ILVBL	ENSG00000105135.15	19	0.000549236	0.0197725	36	0.0223238	Yes	No
Thyroid	568	NOTCH3	ENSG00000074181.8	19	0.000217031	0.0078131	36	0.0101516	Yes	No
Thyroid	568	EPHX3	ENSG00000105131.7	19	4.69944e-05	0.0016918	36	0.00279792	Yes	Yes
Thyroid	568	BRD4	ENSG00000141867.17	19	0.000178868	0.00679698	38	0.00902204	Yes	Yes
Thyroid	568	LLNLR-246C6.1	ENSG00000273218.1	19	1.90262e-05	0.000684945	36	0.00126098	Yes	Yes
Thyroid	568	AKAP8	ENSG00000105127.8	19	0.000130843	0.00471036	36	0.0066541	Yes	Yes
Thyroid	568	AKAP8L	ENSG00000011243.17	19	0.000302661	0.0108958	36	0.0134295	Yes	No
Thyroid	568	WIZ	ENSG00000011451.17	19	9.05745e-05	0.00326068	36	0.0048893	Yes	Yes
Thyroid	568	RASAL3	ENSG00000105122.12	19	3.06513e-11	1.10345e-09	36	4.25885e-09	Yes	Yes
Thyroid	568	CYP4F22	ENSG00000171954.12	19	0.000141953	0.0051103	36	0.00711123	Yes	Yes
Thyroid	568	CYP4F3	ENSG00000186529.15	19	0.000580331	0.0203116	35	0.0228491	Yes	No
Thyroid	568	CYP4F12	ENSG00000186204.14	19	4.29493e-08	1.50322e-06	35	4.24349e-06	Yes	Yes
Thyroid	568	CYP4F11	ENSG00000171903.16	19	1.60931e-87	5.31073e-86	33	5.12861e-84	Yes	Yes
Thyroid	568	TPM4	ENSG00000167460.14	19	1.90795e-06	6.10545e-05	32	0.000138586	Yes	Yes
Thyroid	568	RAB8A	ENSG00000167461.11	19	5.66934e-05	0.00181419	32	0.00297393	Yes	Yes
Thyroid	568	HSH2D	ENSG00000196684.12	19	8.80859e-07	2.81875e-05	32	6.74168e-05	Yes	Yes
Thyroid	568	FAM32A	ENSG00000105058.11	19	0.000164712	0.00527078	32	0.00729986	Yes	Yes
Thyroid	568	AP1M1	ENSG00000072958.8	19	1.31466e-09	4.33836e-08	33	1.43845e-07	Yes	Yes
Thyroid	568	KLF2	ENSG00000127528.5	19	6.75157e-05	0.00222802	33	0.00354	Yes	Yes
Thyroid	568	EPS15L1	ENSG00000127527.13	19	2.77193e-07	9.70174e-06	35	2.47748e-05	Yes	Yes
Thyroid	568	C19orf44	ENSG00000105072.8	19	8.67073e-38	3.03475e-36	35	4.94052e-35	Yes	Yes
Thyroid	568	CHERP	ENSG00000085872.14	19	3.53254e-05	0.00123639	35	0.00213013	Yes	Yes
Thyroid	568	CTD-3222D19.12	ENSG00000269399.2	19	0.000186538	0.00652885	35	0.00873021	Yes	Yes
Thyroid	568	SLC35E1	ENSG00000127526.14	19	0.000274951	0.00962327	35	0.0120741	Yes	No
Thyroid	568	MED26	ENSG00000105085.10	19	0.000377463	0.0132112	35	0.0158193	Yes	No
Thyroid	568	SMIM7	ENSG00000214046.8	19	6.01355e-08	2.04461e-06	34	5.67536e-06	Yes	Yes
Thyroid	568	CTC-429P9.2	ENSG00000268087.1	19	1.45929e-09	4.9616e-08	34	1.63423e-07	Yes	Yes
Thyroid	568	TMEM38A	ENSG00000072954.6	19	0.00126526	0.0430189	34	0.0448018	Yes	No
Thyroid	568	NWD1	ENSG00000188039.13	19	6.1426e-36	2.08848e-34	34	3.11164e-33	Yes	Yes
Thyroid	568	SIN3B	ENSG00000127511.9	19	0.000170953	0.00564146	33	0.00773139	Yes	Yes
Thyroid	568	F2RL3	ENSG00000127533.3	19	3.78975e-05	0.00121272	32	0.00209424	Yes	Yes
Thyroid	568	CPAMD8	ENSG00000160111.12	19	2.03227e-21	6.70649e-20	33	5.15207e-19	Yes	Yes
Thyroid	568	HAUS8	ENSG00000131351.14	19	3.09292e-12	9.27876e-11	30	3.9317e-10	Yes	Yes
Thyroid	568	MYO9B	ENSG00000099331.13	19	5.61867e-14	1.79797e-12	32	8.71351e-12	Yes	Yes
Thyroid	568	USE1	ENSG00000053501.12	19	0.000701197	0.0210359	30	0.0235441	Yes	No
Thyroid	568	OCEL1	ENSG00000099330.8	19	2.1773e-31	6.53191e-30	30	8.09141e-29	Yes	Yes
Thyroid	568	NR2F6	ENSG00000160113.5	19	0.0017347	0.0520411	30	0.0535806	No	No
Thyroid	568	USHBP1	ENSG00000130307.11	19	0.000195759	0.00606852	31	0.00821654	Yes	Yes
Thyroid	568	BABAM1	ENSG00000105393.15	19	0.000332099	0.00996298	30	0.0124411	Yes	No
Thyroid	568	ANKLE1	ENSG00000160117.14	19	6.3486e-14	1.90458e-12	30	9.21321e-12	Yes	Yes
Thyroid	568	ABHD8	ENSG00000127220.5	19	1.401e-08	4.20299e-07	30	1.26281e-06	Yes	Yes
Thyroid	568	MRPL34	ENSG00000130312.6	19	5.08832e-46	1.52649e-44	30	3.44208e-43	Yes	Yes
Thyroid	568	DDA1	ENSG00000130311.10	19	3.01615e-07	9.04846e-06	30	2.31868e-05	Yes	Yes
Thyroid	568	ANO8	ENSG00000074855.10	19	0.000121803	0.00365408	30	0.00538722	Yes	Yes
Thyroid	568	GTPBP3	ENSG00000130299.16	19	7.43914e-20	2.23174e-18	30	1.58142e-17	Yes	Yes
Thyroid	568	PLVAP	ENSG00000130300.8	19	2.25828e-08	6.77484e-07	30	1.98762e-06	Yes	Yes
Thyroid	568	CTD-2521M24.13	ENSG00000269720.2	19	0.000119217	0.00357652	30	0.00528979	Yes	Yes
Thyroid	568	BST2	ENSG00000130303.12	19	0.000382876	0.0114863	30	0.0140475	Yes	No
Thyroid	568	BISPR	ENSG00000282851.1	19	9.24053e-07	2.77216e-05	30	6.63972e-05	Yes	Yes
Thyroid	568	MVB12A	ENSG00000141971.12	19	1.64172e-58	4.92517e-57	30	1.73699e-55	Yes	Yes
Thyroid	568	TMEM221	ENSG00000188051.6	19	2.29507e-08	6.88522e-07	30	2.0184e-06	Yes	Yes
Thyroid	568	CTD-2521M24.11	ENSG00000269736.1	19	1.5057e-06	4.51709e-05	30	0.000104697	Yes	Yes
Thyroid	568	NXNL1	ENSG00000171773.2	19	9.15196e-16	2.74559e-14	30	1.50229e-13	Yes	Yes
Thyroid	568	SLC27A1	ENSG00000130304.16	19	3.85154e-09	1.19398e-07	31	3.77751e-07	Yes	Yes
Thyroid	568	CTD-3131K8.2	ENSG00000269439.5	19	1.05787e-06	3.1736e-05	30	7.5376e-05	Yes	Yes
Thyroid	568	PGLS	ENSG00000130313.6	19	6.76199e-07	2.0286e-05	30	4.95679e-05	Yes	Yes
Thyroid	568	FAM129C	ENSG00000167483.17	19	0.000187641	0.00562922	30	0.00771863	Yes	Yes
Thyroid	568	COLGALT1	ENSG00000130309.10	19	0.000195325	0.00585974	30	0.00798238	Yes	Yes
Thyroid	568	UNC13A	ENSG00000130477.15	19	1.62885e-05	0.000504944	31	0.000960471	Yes	Yes
Thyroid	568	MAP1S	ENSG00000130479.10	19	0.000224177	0.00694948	31	0.00919469	Yes	Yes
Thyroid	568	FCHO1	ENSG00000130475.14	19	9.65258e-08	2.9923e-06	31	8.15861e-06	Yes	Yes
Thyroid	568	B3GNT3	ENSG00000179913.10	19	4.30027e-06	0.000133308	31	0.000286182	Yes	Yes
Thyroid	568	INSL3	ENSG00000248099.3	19	9.37684e-06	0.000281305	30	0.000567937	Yes	Yes
Thyroid	568	JAK3	ENSG00000105639.18	19	5.53546e-05	0.00171599	31	0.00283352	Yes	Yes
Thyroid	568	RPL18A	ENSG00000105640.12	19	2.8935e-06	8.6805e-05	30	0.000191958	Yes	Yes
Thyroid	568	SLC5A5	ENSG00000105641.3	19	0.000193336	0.00599341	31	0.00812916	Yes	Yes
Thyroid	568	CCDC124	ENSG00000007080.10	19	1.92505e-08	5.96765e-07	31	1.7634e-06	Yes	Yes
Thyroid	568	KCNN1	ENSG00000105642.15	19	0.000480006	0.0148802	31	0.0174986	Yes	No
Thyroid	568	ARRDC2	ENSG00000105643.9	19	2.98003e-10	8.94008e-09	30	3.16871e-08	Yes	Yes
Thyroid	568	IL12RB1	ENSG00000096996.15	19	1.65245e-05	0.000495734	30	0.000944805	Yes	Yes
Thyroid	568	MAST3	ENSG00000099308.10	19	3.18633e-06	9.55898e-05	30	0.000209977	Yes	Yes
Thyroid	568	PIK3R2	ENSG00000105647.16	19	2.66182e-05	0.000771928	29	0.00140472	Yes	Yes
Thyroid	568	IFI30	ENSG00000216490.3	19	1.2077e-06	3.50233e-05	29	8.26409e-05	Yes	Yes
Thyroid	568	MPV17L2	ENSG00000254858.9	19	1.12039e-05	0.000324912	29	0.000647263	Yes	Yes
Thyroid	568	RAB3A	ENSG00000105649.9	19	6.53052e-05	0.00189385	29	0.00308642	Yes	Yes
Thyroid	568	PDE4C	ENSG00000105650.21	19	8.50175e-05	0.00246551	29	0.00385719	Yes	Yes
Thyroid	568	KIAA1683	ENSG00000130518.16	19	5.99794e-35	1.7394e-33	29	2.49094e-32	Yes	Yes
Thyroid	568	JUND	ENSG00000130522.5	19	0.000145105	0.00406293	28	0.00588232	Yes	Yes
Thyroid	568	LSM4	ENSG00000130520.10	19	0.000470783	0.0131819	28	0.0157904	Yes	No
Thyroid	568	PGPEP1	ENSG00000130517.13	19	1.37723e-19	3.85623e-18	28	2.70758e-17	Yes	Yes
Thyroid	568	GDF15	ENSG00000130513.6	19	0.000169098	0.00473475	28	0.00668173	Yes	Yes
Thyroid	568	LRRC25	ENSG00000175489.9	19	1.7547e-06	4.91316e-05	28	0.000113152	Yes	Yes
Thyroid	568	SSBP4	ENSG00000130511.15	19	1.43432e-11	3.87265e-10	27	1.55386e-09	Yes	Yes
Thyroid	568	ISYNA1	ENSG00000105655.18	19	7.93671e-05	0.00214291	27	0.00342768	Yes	Yes
Thyroid	568	ELL	ENSG00000105656.12	19	0.000397679	0.011135	28	0.0136769	Yes	No
Thyroid	568	FKBP8	ENSG00000105701.15	19	0.000237854	0.00642205	27	0.00860988	Yes	Yes
Thyroid	568	KXD1	ENSG00000105700.10	19	0.000639154	0.0172571	27	0.0198689	Yes	No
Thyroid	568	UBA52	ENSG00000221983.7	19	2.37835e-14	6.18372e-13	26	3.08384e-12	Yes	Yes
Thyroid	568	CRLF1	ENSG00000006016.10	19	5.92056e-06	0.000159855	27	0.000338444	Yes	Yes
Thyroid	568	C19orf60	ENSG00000006015.17	19	2.51229e-05	0.000653196	26	0.00120942	Yes	Yes
Thyroid	568	TMEM59L	ENSG00000105696.8	19	0.000647267	0.0168289	26	0.0194468	Yes	No
Thyroid	568	KLHL26	ENSG00000167487.11	19	2.102e-09	5.46519e-08	26	1.79241e-07	Yes	Yes
Thyroid	568	CRTC1	ENSG00000105662.15	19	7.61669e-05	0.00205651	27	0.00330939	Yes	Yes
Thyroid	568	COMP	ENSG00000105664.10	19	1.05421e-06	2.63553e-05	25	6.33551e-05	Yes	Yes
Thyroid	568	UPF1	ENSG00000005007.12	19	0.000115549	0.00288873	25	0.0044152	Yes	Yes
Thyroid	568	CERS1	ENSG00000223802.7	19	4.28109e-07	1.07027e-05	25	2.71917e-05	Yes	Yes
Thyroid	568	COPE	ENSG00000105669.13	19	1.99974e-11	4.99934e-10	25	1.98734e-09	Yes	Yes
Thyroid	568	DDX49	ENSG00000105671.11	19	0.000137314	0.00343285	25	0.00511007	Yes	Yes
Thyroid	568	HOMER3	ENSG00000051128.18	19	1.13413e-05	0.000283533	25	0.000572059	Yes	Yes
Thyroid	568	SUGP2	ENSG00000064607.16	19	9.87736e-06	0.000256811	26	0.000523586	Yes	Yes
Thyroid	568	ARMC6	ENSG00000105676.13	19	2.28994e-10	5.95385e-09	26	2.15204e-08	Yes	Yes
Thyroid	568	SLC25A42	ENSG00000181035.13	19	0.000508035	0.0132089	26	0.0158176	Yes	No
Thyroid	568	TMEM161A	ENSG00000064545.14	19	3.60012e-09	9.36032e-08	26	2.99689e-07	Yes	Yes
Thyroid	568	MEF2B	ENSG00000213999.15	19	2.04455e-05	0.000531583	26	0.00100627	Yes	Yes
Thyroid	568	BORCS8	ENSG00000254901.7	19	6.31424e-22	1.6417e-20	26	1.30074e-19	Yes	Yes
Thyroid	568	RFXANK	ENSG00000064490.13	19	2.57067e-12	6.68375e-11	26	2.86369e-10	Yes	Yes
Thyroid	568	NR2C2AP	ENSG00000184162.14	19	9.68495e-06	0.000242124	25	0.000495944	Yes	Yes
Thyroid	568	NCAN	ENSG00000130287.13	19	0.0002596	0.0067496	26	0.00896883	Yes	Yes
Thyroid	568	HAPLN4	ENSG00000187664.8	19	8.71391e-17	2.17848e-15	25	1.28788e-14	Yes	Yes
Thyroid	568	TM6SF2	ENSG00000213996.12	19	7.3303e-24	1.83257e-22	25	1.62197e-21	Yes	Yes
Thyroid	568	SUGP1	ENSG00000105705.15	19	2.45163e-06	6.37424e-05	26	0.00014419	Yes	Yes
Thyroid	568	MAU2	ENSG00000129933.20	19	1.52103e-09	3.95469e-08	26	1.3155e-07	Yes	Yes
Thyroid	568	GATAD2A	ENSG00000167491.17	19	0.000968222	0.0280785	29	0.0303171	Yes	No
Thyroid	568	TSSK6	ENSG00000178093.13	19	2.05259e-06	5.542e-05	27	0.000126481	Yes	Yes
Thyroid	568	NDUFA13	ENSG00000186010.18	19	0.000923951	0.0258706	28	0.028184	Yes	No
Thyroid	568	YJEFN3	ENSG00000250067.11	19	2.8095e-20	7.86659e-19	28	5.68348e-18	Yes	Yes
Thyroid	568	CILP2	ENSG00000160161.9	19	1.42416e-11	3.98764e-10	28	1.59861e-09	Yes	Yes
Thyroid	568	PBX4	ENSG00000105717.13	19	5.4775e-09	1.58848e-07	29	4.96096e-07	Yes	Yes
Thyroid	568	LPAR2	ENSG00000064547.13	19	7.92934e-07	2.29951e-05	29	5.56766e-05	Yes	Yes
Thyroid	568	GMIP	ENSG00000089639.10	19	7.18646e-13	2.08407e-11	29	9.33481e-11	Yes	Yes
Thyroid	568	ATP13A1	ENSG00000105726.16	19	5.5661e-08	1.61417e-06	29	4.53931e-06	Yes	Yes
Thyroid	568	ZNF101	ENSG00000181896.11	19	0.000181005	0.00543016	30	0.00748406	Yes	Yes
Thyroid	568	ZNF14	ENSG00000105708.8	19	0.000531077	0.0159323	30	0.0185595	Yes	No
Thyroid	568	LINC00663	ENSG00000266904.5	19	5.3966e-45	1.61898e-43	30	3.50494e-42	Yes	Yes
Thyroid	568	ZNF506	ENSG00000081665.13	19	8.26792e-14	2.64574e-12	32	1.26953e-11	Yes	Yes
Thyroid	568	ZNF253	ENSG00000256771.3	19	1.5243e-08	5.0302e-07	33	1.49504e-06	Yes	Yes
Thyroid	568	ZNF93	ENSG00000184635.14	19	7.85474e-50	2.67061e-48	34	6.76641e-47	Yes	Yes
Thyroid	568	AC007204.2	ENSG00000267268.1	19	1.70619e-11	5.80105e-10	34	2.29123e-09	Yes	Yes
Thyroid	568	ZNF682	ENSG00000197124.11	19	2.04494e-25	7.15729e-24	35	6.74585e-23	Yes	Yes
Thyroid	568	ZNF90	ENSG00000213988.10	19	6.37756e-17	2.29592e-15	36	1.35471e-14	Yes	Yes
Thyroid	568	ZNF486	ENSG00000256229.7	19	1.11909e-10	3.9168e-09	35	1.44404e-08	Yes	Yes
Thyroid	568	CTC-513N18.6	ENSG00000269043.1	19	3.02241e-25	1.14851e-23	38	1.0683e-22	Yes	Yes
Thyroid	568	ZNF737	ENSG00000237440.8	19	2.16458e-12	8.2254e-11	38	3.49902e-10	Yes	Yes
Thyroid	568	CTD-2332E11.2	ENSG00000268560.1	19	1.61274e-05	0.000612841	38	0.00114296	Yes	Yes
Thyroid	568	ZNF626	ENSG00000188171.15	19	6.71862e-16	2.75464e-14	41	1.5068e-13	Yes	Yes
Thyroid	568	CTD-2626G11.2	ENSG00000268416.1	19	1.99745e-17	8.18955e-16	41	5.00683e-15	Yes	Yes
Thyroid	568	ZNF66	ENSG00000160229.11	19	5.33577e-14	2.18767e-12	41	1.05549e-11	Yes	Yes
Thyroid	568	ZNF85	ENSG00000105750.14	19	3.07841e-19	1.29293e-17	42	8.76449e-17	Yes	Yes
Thyroid	568	ZNF430	ENSG00000118620.12	19	0.000531675	0.0223304	42	0.0247899	Yes	No
Thyroid	568	ZNF714	ENSG00000160352.15	19	2.5958e-10	1.09024e-08	42	3.83621e-08	Yes	Yes
Thyroid	568	ZNF431	ENSG00000196705.8	19	8.00965e-36	3.36405e-34	42	4.97195e-33	Yes	Yes
Thyroid	568	ZNF708	ENSG00000182141.10	19	3.22499e-13	1.3545e-11	42	6.16577e-11	Yes	Yes
Thyroid	568	ZNF738	ENSG00000172687.13	19	2.15415e-32	9.04745e-31	42	1.16781e-29	Yes	Yes
Thyroid	568	ZNF493	ENSG00000196268.11	19	1.3949e-07	5.7191e-06	41	1.50376e-05	Yes	Yes
Thyroid	568	LINC00664	ENSG00000268658.5	19	1.52462e-11	6.09846e-10	40	2.40304e-09	Yes	Yes
Thyroid	568	ZNF429	ENSG00000197013.9	19	3.2766e-17	1.3434e-15	41	8.09246e-15	Yes	Yes
Thyroid	568	RP11-678G14.3	ENSG00000268555.1	19	9.69576e-63	3.87831e-61	40	1.61116e-59	Yes	Yes
Thyroid	568	ZNF100	ENSG00000197020.10	19	5.30672e-129	2.17575e-127	41	9.12086e-125	Yes	Yes
Thyroid	568	ZNF43	ENSG00000198521.11	19	1.42283e-12	5.83361e-11	41	2.51169e-10	Yes	Yes
Thyroid	568	ZNF208	ENSG00000160321.14	19	3.80338e-11	1.48332e-09	39	5.67749e-09	Yes	Yes
Thyroid	568	ZNF257	ENSG00000197134.11	19	1.73315e-29	6.41267e-28	37	7.29684e-27	Yes	Yes
Thyroid	568	ZNF676	ENSG00000196109.6	19	4.9844e-30	1.84423e-28	37	2.15433e-27	Yes	Yes
Thyroid	568	ZNF98	ENSG00000197360.9	19	3.32654e-19	1.26409e-17	38	8.57208e-17	Yes	Yes
Thyroid	568	AC025811.3	ENSG00000270947.1	19	5.15997e-07	1.85759e-05	36	4.56053e-05	Yes	Yes
Thyroid	568	LINC01233	ENSG00000269364.1	19	1.15882e-35	4.17174e-34	36	6.13619e-33	Yes	Yes
Thyroid	568	LINC01785	ENSG00000268038.1	19	1.55155e-09	5.58559e-08	36	1.83028e-07	Yes	Yes
Thyroid	568	ZNF492	ENSG00000229676.2	19	1.24509e-11	4.60682e-10	37	1.83685e-09	Yes	Yes
Thyroid	568	ZNF99	ENSG00000213973.8	19	1.30414e-09	4.56449e-08	35	1.50828e-07	Yes	Yes
Thyroid	568	ZNF728	ENSG00000269067.1	19	0.000291236	0.00990201	34	0.0123767	Yes	No
Thyroid	568	CTD-2291D10.4	ENSG00000267886.1	19	1.89612e-06	6.44679e-05	34	0.000145653	Yes	Yes
Thyroid	568	ZNF730	ENSG00000183850.13	19	1.54329e-06	5.09287e-05	33	0.000116998	Yes	Yes
Thyroid	568	ZNF724	ENSG00000196081.9	19	0.000236048	0.00802564	34	0.0103759	Yes	No
Thyroid	568	ZNF91	ENSG00000167232.13	19	0.000296864	0.0106871	36	0.0132147	Yes	No
Thyroid	568	LINC01224	ENSG00000269416.5	19	9.95814e-05	0.00348535	35	0.00517861	Yes	Yes
Thyroid	568	ZNF675	ENSG00000197372.9	19	2.94877e-14	9.73094e-13	33	4.7876e-12	Yes	Yes
Thyroid	568	ZNF681	ENSG00000196172.9	19	1.04184e-14	2.81298e-13	27	1.43528e-12	Yes	Yes
Thyroid	568	RP11-255H23.4	ENSG00000267924.1	19	6.86991e-05	0.00178618	26	0.00293427	Yes	Yes
Thyroid	568	ZNF726	ENSG00000213967.10	19	4.41968e-34	1.06072e-32	24	1.47438e-31	Yes	Yes
Thyroid	568	ZNF254	ENSG00000213096.10	19	1.2103e-05	0.00027837	23	0.000562565	Yes	Yes
Thyroid	568	CTD-2017D11.1	ENSG00000268362.5	19	1.07821e-77	2.37207e-76	22	1.62048e-74	Yes	Yes
Thyroid	568	CTD-2027I19.3	ENSG00000276030.1	19	4.88091e-05	0.0010738	22	0.00188147	Yes	Yes
Thyroid	568	LINC00662	ENSG00000261824.6	19	4.61865e-17	1.43178e-15	31	8.59955e-15	Yes	Yes
Thyroid	568	CTC-459F4.1	ENSG00000261770.1	19	2.36054e-134	7.08163e-133	30	3.26552e-130	Yes	Yes
Thyroid	568	CTC-459F4.3	ENSG00000267575.6	19	2.16794e-10	7.371e-09	34	2.63485e-08	Yes	Yes
Thyroid	568	LINC01532	ENSG00000267014.5	19	0.000164655	0.00609224	37	0.00824206	Yes	Yes
Thyroid	568	UQCRFS1	ENSG00000169021.5	19	0.000409801	0.0147528	36	0.0173754	Yes	No
Thyroid	568	CTB-32O4.2	ENSG00000267498.1	19	0.000302865	0.0109031	36	0.0134351	Yes	No
Thyroid	568	POP4	ENSG00000105171.9	19	0.000158874	0.00524285	33	0.00726664	Yes	Yes
Thyroid	568	PLEKHF1	ENSG00000166289.5	19	0.000216493	0.00692776	32	0.00917056	Yes	Yes
Thyroid	568	C19orf12	ENSG00000131943.17	19	0.000509589	0.0163068	32	0.0189277	Yes	No
Thyroid	568	CCNE1	ENSG00000105173.13	19	4.39458e-17	1.36232e-15	31	8.1957e-15	Yes	Yes
Thyroid	568	URI1	ENSG00000105176.17	19	2.38505e-07	7.15514e-06	30	1.86197e-05	Yes	Yes
Thyroid	568	CTC-448F2.4	ENSG00000267006.1	19	0.000811603	0.0235365	29	0.0259213	Yes	No
Thyroid	568	ZNF536	ENSG00000198597.8	19	1.17678e-10	4.00105e-09	34	1.47187e-08	Yes	Yes
Thyroid	568	LINC01834	ENSG00000261316.1	19	0.00282079	0.0676989	24	0.0688486	No	No
Thyroid	568	LLNLR-263F3.1	ENSG00000284430.1	19	1.14525e-08	2.86313e-07	25	8.73334e-07	Yes	Yes
Thyroid	568	TSHZ3	ENSG00000121297.6	19	1.18306e-20	2.95764e-19	25	2.19003e-18	Yes	Yes
Thyroid	568	AC008992.1	ENSG00000267636.1	19	1.079e-07	2.5896e-06	24	7.10579e-06	Yes	Yes
Thyroid	568	ZNF507	ENSG00000168813.16	19	6.8233e-15	2.04699e-13	30	1.05525e-12	Yes	Yes
Thyroid	568	DPY19L3	ENSG00000178904.18	19	5.02934e-08	1.55909e-06	31	4.3918e-06	Yes	Yes
Thyroid	568	PDCD5	ENSG00000105185.11	19	7.22783e-20	2.16835e-18	30	1.53769e-17	Yes	Yes
Thyroid	568	ANKRD27	ENSG00000105186.15	19	7.00276e-11	2.17086e-09	31	8.1784e-09	Yes	Yes
Thyroid	568	RGS9BP	ENSG00000186326.3	19	0.000187616	0.00562847	30	0.00771817	Yes	Yes
Thyroid	568	CTD-2538C1.2	ENSG00000267475.1	19	2.70374e-06	8.11123e-05	30	0.000180277	Yes	Yes
Thyroid	568	NUDT19	ENSG00000213965.3	19	5.35708e-13	1.6607e-11	31	7.50221e-11	Yes	Yes
Thyroid	568	TDRD12	ENSG00000173809.17	19	1.43077e-08	4.57847e-07	32	1.36783e-06	Yes	Yes
Thyroid	568	SLC7A9	ENSG00000021488.12	19	2.97244e-42	9.51181e-41	32	1.8546e-39	Yes	Yes
Thyroid	568	CEP89	ENSG00000121289.17	19	0.000246887	0.00814728	33	0.0105116	Yes	No
Thyroid	568	FAAP24	ENSG00000131944.9	19	2.4941e-18	8.23053e-17	33	5.32114e-16	Yes	Yes
Thyroid	568	RHPN2	ENSG00000131941.7	19	5.70065e-13	1.88122e-11	33	8.46111e-11	Yes	Yes
Thyroid	568	GPATCH1	ENSG00000076650.6	19	1.34651e-07	4.44347e-06	33	1.18439e-05	Yes	Yes
Thyroid	568	WDR88	ENSG00000166359.10	19	1.26794e-11	4.18422e-10	33	1.67378e-09	Yes	Yes
Thyroid	568	LRP3	ENSG00000130881.13	19	0.0004187	0.0138171	33	0.0164254	Yes	No
Thyroid	568	SLC7A10	ENSG00000130876.11	19	5.2011e-05	0.00166435	32	0.00275883	Yes	Yes
Thyroid	568	CEBPA	ENSG00000245848.2	19	4.47667e-05	0.00143253	32	0.00242404	Yes	Yes
Thyroid	568	CTD-2540B15.9	ENSG00000267130.1	19	6.53127e-06	0.000209001	32	0.000432565	Yes	Yes
Thyroid	568	CEBPG	ENSG00000153879.8	19	9.71507e-05	0.00310882	32	0.00470094	Yes	Yes
Thyroid	568	PEPD	ENSG00000124299.13	19	2.18766e-07	7.21926e-06	33	1.87608e-05	Yes	Yes
Thyroid	568	CHST8	ENSG00000124302.12	19	3.77578e-10	1.32152e-08	35	4.61221e-08	Yes	Yes
Thyroid	568	KCTD15	ENSG00000153885.14	19	2.89123e-21	9.54107e-20	33	7.27511e-19	Yes	Yes
Thyroid	568	CTC-526N19.1	ENSG00000277013.1	19	2.41532e-06	7.72903e-05	32	0.000172405	Yes	Yes
Thyroid	568	LSM14A	ENSG00000257103.8	19	5.47691e-05	0.00180738	33	0.00296409	Yes	Yes
Thyroid	568	KIAA0355	ENSG00000166398.12	19	1.83477e-08	6.23822e-07	34	1.83779e-06	Yes	Yes
Thyroid	568	GPI	ENSG00000105220.14	19	6.61346e-05	0.00218244	33	0.00348017	Yes	Yes
Thyroid	568	PDCD2L	ENSG00000126249.7	19	0.00100456	0.0321458	32	0.0342392	Yes	No
Thyroid	568	UBA2	ENSG00000126261.12	19	1.51948e-05	0.000501428	33	0.000954472	Yes	Yes
Thyroid	568	WTIP	ENSG00000142279.12	19	8.01863e-15	2.56596e-13	32	1.3136e-12	Yes	Yes
Thyroid	568	SCGB1B2P	ENSG00000268751.1	19	3.61285e-15	1.11998e-13	31	5.89895e-13	Yes	Yes
Thyroid	568	SCGB2B2	ENSG00000205209.7	19	1.62291e-11	5.19331e-10	32	2.06134e-09	Yes	Yes
Thyroid	568	ZNF302	ENSG00000089335.20	19	4.24551e-48	1.31611e-46	31	3.18996e-45	Yes	Yes
Thyroid	568	CTD-2553L13.10	ENSG00000274104.1	19	0.000393403	0.0121955	31	0.0147796	Yes	No
Thyroid	568	ZNF181	ENSG00000197841.14	19	3.35904e-63	1.0413e-61	31	4.44603e-60	Yes	Yes
Thyroid	568	ZNF599	ENSG00000153896.17	19	7.16001e-06	0.00022196	31	0.000457539	Yes	Yes
Thyroid	568	LINC01801	ENSG00000267767.2	19	2.57641e-05	0.000798687	31	0.00144855	Yes	Yes
Thyroid	568	CTC-523E23.1	ENSG00000261754.2	19	2.59822e-12	7.79467e-11	30	3.32039e-10	Yes	Yes
Thyroid	568	CTC-523E23.5	ENSG00000269086.2	19	4.23688e-20	1.27106e-18	30	9.11893e-18	Yes	Yes
Thyroid	568	CTC-523E23.11	ENSG00000271109.1	19	1.977e-29	5.931e-28	30	6.76545e-27	Yes	Yes
Thyroid	568	ZNF30-AS1	ENSG00000270876.1	19	0.000370955	0.0111287	30	0.01367	Yes	No
Thyroid	568	ZNF30	ENSG00000168661.14	19	6.46543e-36	1.93963e-34	30	2.8922e-33	Yes	Yes
Thyroid	568	ZNF792	ENSG00000180884.9	19	4.13992e-14	1.24197e-12	30	6.0668e-12	Yes	Yes
Thyroid	568	GRAMD1A	ENSG00000089351.14	19	4.01936e-11	1.20581e-09	30	4.64227e-09	Yes	Yes
Thyroid	568	SCN1B	ENSG00000105711.11	19	0.000110265	0.00330794	30	0.00495171	Yes	Yes
Thyroid	568	HPN	ENSG00000105707.13	19	3.17916e-06	9.53747e-05	30	0.000209602	Yes	Yes
Thyroid	568	FXYD3	ENSG00000089356.18	19	0.00020569	0.00596502	29	0.0080966	Yes	Yes
Thyroid	568	LGI4	ENSG00000153902.13	19	0.000833253	0.0249976	30	0.027333	Yes	No
Thyroid	568	FXYD1	ENSG00000266964.5	19	5.61985e-05	0.00162976	29	0.00270965	Yes	Yes
Thyroid	568	FXYD7	ENSG00000221946.7	19	7.69404e-05	0.00223127	29	0.00354364	Yes	Yes
Thyroid	568	FXYD5	ENSG00000089327.14	19	1.25127e-12	3.62869e-11	29	1.59095e-10	Yes	Yes
Thyroid	568	FAM187B	ENSG00000177558.3	19	0.000135926	0.00394185	29	0.00573855	Yes	Yes
Thyroid	568	LSR	ENSG00000105699.16	19	0.000120722	0.00362167	30	0.00534799	Yes	Yes
Thyroid	568	USF2	ENSG00000105698.15	19	8.75245e-06	0.000262573	30	0.000534094	Yes	Yes
Thyroid	568	HAMP	ENSG00000105697.7	19	3.42185e-06	0.000102655	30	0.000224479	Yes	Yes
Thyroid	568	MAG	ENSG00000105695.14	19	3.15543e-93	9.4663e-92	30	1.09815e-89	Yes	Yes
Thyroid	568	CD22	ENSG00000012124.16	19	2.95734e-95	8.87201e-94	30	1.09828e-91	Yes	Yes
Thyroid	568	FFAR1	ENSG00000126266.3	19	2.37991e-51	7.13972e-50	30	1.9433e-48	Yes	Yes
Thyroid	568	FFAR3	ENSG00000185897.6	19	1.53704e-11	4.61111e-10	30	1.83817e-09	Yes	Yes
Thyroid	568	GPR42	ENSG00000126251.6	19	5.89224e-16	1.76767e-14	30	9.80888e-14	Yes	Yes
Thyroid	568	AC002511.2	ENSG00000233214.1	19	1.45438e-08	4.36313e-07	30	1.3071e-06	Yes	Yes
Thyroid	568	AC002511.3	ENSG00000232680.2	19	1.69851e-08	5.09554e-07	30	1.51421e-06	Yes	Yes
Thyroid	568	FFAR2	ENSG00000126262.4	19	0.000482243	0.0144673	30	0.0170784	Yes	No
Thyroid	568	KRTDAP	ENSG00000188508.10	19	9.8275e-07	2.94825e-05	30	7.03226e-05	Yes	Yes
Thyroid	568	DMKN	ENSG00000161249.20	19	3.53632e-12	1.0609e-10	30	4.46967e-10	Yes	Yes
Thyroid	568	SBSN	ENSG00000189001.10	19	0.00186918	0.0560753	30	0.0574936	No	No
Thyroid	568	TMEM147	ENSG00000105677.11	19	5.24222e-07	1.57267e-05	30	3.90467e-05	Yes	Yes
Thyroid	568	ATP4A	ENSG00000105675.8	19	5.36986e-16	1.61096e-14	30	8.97708e-14	Yes	Yes
Thyroid	568	HAUS5	ENSG00000249115.8	19	0.000122726	0.00355905	29	0.00526901	Yes	Yes
Thyroid	568	RBM42	ENSG00000126254.11	19	0.00197441	0.0572579	29	0.0586343	No	No
Thyroid	568	ETV2	ENSG00000105672.14	19	3.35582e-05	0.000973187	29	0.00172484	Yes	Yes
Thyroid	568	COX6B1	ENSG00000126267.8	19	3.05765e-09	8.86718e-08	29	2.84345e-07	Yes	Yes
Thyroid	568	UPK1A	ENSG00000105668.7	19	4.41356e-15	1.2358e-13	28	6.4867e-13	Yes	Yes
Thyroid	568	ZBTB32	ENSG00000011590.13	19	2.08155e-49	5.82833e-48	28	1.45079e-46	Yes	Yes
Thyroid	568	KMT2B	ENSG00000272333.5	19	4.80731e-05	0.00134605	28	0.00229781	Yes	Yes
Thyroid	568	IGFLR1	ENSG00000126246.9	19	1.29977e-24	3.63935e-23	28	3.31169e-22	Yes	Yes
Thyroid	568	U2AF1L4	ENSG00000161265.14	19	3.57487e-102	1.00096e-100	28	1.52585e-98	Yes	Yes
Thyroid	568	PSENEN	ENSG00000205155.7	19	0.000641808	0.0179706	28	0.0205728	Yes	No
Thyroid	568	LIN37	ENSG00000267796.7	19	8.41102e-05	0.00227098	27	0.0035974	Yes	Yes
Thyroid	568	HSPB6	ENSG00000004776.12	19	0.000392253	0.0105908	27	0.0131105	Yes	No
Thyroid	568	PROSER3	ENSG00000167595.14	19	1.68904e-23	4.5604e-22	27	3.94729e-21	Yes	Yes
Thyroid	568	ARHGAP33	ENSG00000004777.18	19	4.33183e-32	1.16959e-30	27	1.50336e-29	Yes	Yes
Thyroid	568	KIRREL2	ENSG00000126259.19	19	0.00267624	0.0722584	27	0.0732673	No	No
Thyroid	568	APLP1	ENSG00000105290.11	19	3.76446e-19	1.0164e-17	27	6.93328e-17	Yes	Yes
Thyroid	568	NFKBID	ENSG00000167604.13	19	0.000143674	0.00387921	27	0.00566479	Yes	Yes
Thyroid	568	HCST	ENSG00000126264.9	19	3.07622e-05	0.000830578	27	0.00149946	Yes	Yes
Thyroid	568	TYROBP	ENSG00000011600.11	19	0.00038086	0.0102832	27	0.0127834	Yes	No
Thyroid	568	LRFN3	ENSG00000126243.8	19	0.000987024	0.0266496	27	0.0289472	Yes	No
Thyroid	568	AF038458.5	ENSG00000267388.1	19	0.000780714	0.0210793	27	0.0235793	Yes	No
Thyroid	568	SDHAF1	ENSG00000205138.3	19	0.00049954	0.0134876	27	0.0160917	Yes	No
Thyroid	568	SYNE4	ENSG00000181392.14	19	0.000713827	0.0192733	27	0.0218391	Yes	No
Thyroid	568	ALKBH6	ENSG00000239382.10	19	0.000735857	0.0198681	27	0.0224194	Yes	No
Thyroid	568	CLIP3	ENSG00000105270.14	19	5.1491e-20	1.39026e-18	27	9.95855e-18	Yes	Yes
Thyroid	568	THAP8	ENSG00000161277.10	19	0.000178404	0.00481691	27	0.0067704	Yes	Yes
Thyroid	568	WDR62	ENSG00000075702.16	19	1.00773e-05	0.000282164	28	0.00056948	Yes	Yes
Thyroid	568	POLR2I	ENSG00000105258.8	19	1.63971e-06	4.42721e-05	27	0.000102769	Yes	Yes
Thyroid	568	TBCB	ENSG00000105254.11	19	0.000904931	0.0244331	27	0.0267873	Yes	No
Thyroid	568	CAPNS1	ENSG00000126247.10	19	0.000663839	0.0179237	27	0.0205343	Yes	No
Thyroid	568	COX7A1	ENSG00000161281.10	19	1.50561e-17	4.06514e-16	27	2.51531e-15	Yes	Yes
Thyroid	568	ZNF565	ENSG00000196357.11	19	5.37132e-26	1.45026e-24	27	1.41834e-23	Yes	Yes
Thyroid	568	ZNF146	ENSG00000167635.11	19	2.36246e-06	6.14239e-05	26	0.000139287	Yes	Yes
Thyroid	568	CTD-3162L10.1	ENSG00000267053.6	19	5.20644e-06	0.000130161	25	0.000279946	Yes	Yes
Thyroid	568	LINC00665	ENSG00000232677.6	19	5.50424e-25	1.37606e-23	25	1.27417e-22	Yes	Yes
Thyroid	568	ZFP14	ENSG00000142065.13	19	1.22491e-16	3.06228e-15	25	1.78633e-14	Yes	Yes
Thyroid	568	ZFP82	ENSG00000181007.8	19	3.06928e-05	0.000736628	24	0.00134552	Yes	Yes
Thyroid	568	ZNF566	ENSG00000186017.14	19	5.80474e-06	0.000133509	23	0.000286579	Yes	Yes
Thyroid	568	ZNF260	ENSG00000254004.6	19	1.67168e-16	3.84487e-15	23	2.22664e-14	Yes	Yes
Thyroid	568	ZNF529	ENSG00000186020.12	19	4.12805e-15	9.49451e-14	23	5.02658e-13	Yes	Yes
Thyroid	568	ZNF382	ENSG00000161298.17	19	2.97418e-06	6.54321e-05	22	0.000147705	Yes	Yes
Thyroid	568	ZNF461	ENSG00000197808.11	19	0.00191221	0.0420686	22	0.043869	Yes	No
Thyroid	568	CTD-3234P18.6	ENSG00000276071.1	19	0.00417882	0.0919341	22	0.0925563	No	No
Thyroid	568	LINC01534	ENSG00000225975.6	19	2.70249e-10	5.94547e-09	22	2.14986e-08	Yes	Yes
Thyroid	568	ZNF567	ENSG00000189042.13	19	6.31557e-17	1.38942e-15	22	8.35058e-15	Yes	Yes
Thyroid	568	ZNF850	ENSG00000267041.5	19	4.30181e-07	9.46399e-06	22	2.41945e-05	Yes	Yes
Thyroid	568	CTD-2162K18.4	ENSG00000267260.1	19	3.25972e-60	7.17139e-59	22	2.73864e-57	Yes	Yes
Thyroid	568	CTD-2162K18.3	ENSG00000267353.1	19	6.14511e-17	1.35192e-15	22	8.13846e-15	Yes	Yes
Thyroid	568	ZNF790	ENSG00000197863.8	19	0.000195254	0.00429559	22	0.00616065	Yes	Yes
Thyroid	568	ZNF345	ENSG00000251247.10	19	0.000249316	0.00548496	22	0.00755001	Yes	Yes
Thyroid	568	ZNF829	ENSG00000185869.14	19	0.00100302	0.0220665	22	0.0245294	Yes	No
Thyroid	568	ZNF568	ENSG00000198453.12	19	1.67947e-14	3.69482e-13	22	1.87125e-12	Yes	Yes
Thyroid	568	ZNF420	ENSG00000197050.10	19	0.00127696	0.0293701	23	0.0315676	Yes	No
Thyroid	568	ZNF585A	ENSG00000196967.10	19	0.00154079	0.0354382	23	0.0374352	Yes	No
Thyroid	568	ZNF585B	ENSG00000245680.9	19	5.67782e-12	1.24912e-10	22	5.23399e-10	Yes	Yes
Thyroid	568	ZNF383	ENSG00000188283.11	19	0.00276034	0.0607274	22	0.0620495	No	No
Thyroid	568	LINC01535	ENSG00000226686.7	19	2.88164e-130	6.3396e-129	22	2.78414e-126	Yes	Yes
Thyroid	568	CTD-3220F14.1	ENSG00000267605.5	19	1.87186e-06	3.93091e-05	21	9.19421e-05	Yes	Yes
Thyroid	568	HKR1	ENSG00000181666.17	19	3.78333e-06	8.70166e-05	23	0.000192379	Yes	Yes
Thyroid	568	ZNF527	ENSG00000189164.14	19	0.00307414	0.0676311	22	0.0687834	No	No
Thyroid	568	ZNF569	ENSG00000196437.10	19	0.000111334	0.00256069	23	0.00398212	Yes	Yes
Thyroid	568	ZNF570	ENSG00000171827.10	19	0.001613	0.035486	22	0.0374729	Yes	No
Thyroid	568	CTD-3064H18.2	ENSG00000267115.1	19	0.000459213	0.0101027	22	0.0125917	Yes	No
Thyroid	568	ZNF793	ENSG00000188227.12	19	0.000312978	0.00719849	23	0.00947318	Yes	Yes
Thyroid	568	ZNF571	ENSG00000180479.13	19	1.08181e-06	2.48817e-05	23	5.99925e-05	Yes	Yes
Thyroid	568	ZNF540	ENSG00000171817.16	19	0.00282473	0.0649689	23	0.0661524	No	No
Thyroid	568	ZFP30	ENSG00000120784.15	19	0.00122338	0.0281379	23	0.0303741	Yes	No
Thyroid	568	ZNF781	ENSG00000196381.10	19	7.39069e-41	1.69986e-39	23	3.16067e-38	Yes	Yes
Thyroid	568	ZNF607	ENSG00000198182.12	19	8.02252e-08	1.84518e-06	23	5.15047e-06	Yes	Yes
Thyroid	568	CTD-2528L19.6	ENSG00000267152.1	19	0.00248089	0.0570605	23	0.0584549	No	No
Thyroid	568	ZNF573	ENSG00000189144.13	19	7.69591e-08	1.84702e-06	24	5.15483e-06	Yes	Yes
Thyroid	568	WDR87	ENSG00000171804.10	19	4.97916e-32	1.195e-30	24	1.53387e-29	Yes	Yes
Thyroid	568	SIPA1L3	ENSG00000105738.10	19	3.5369e-09	1.0257e-07	29	3.26585e-07	Yes	Yes
Thyroid	568	DPF1	ENSG00000011332.19	19	0.000435037	0.0108759	25	0.0134109	Yes	No
Thyroid	568	SPINT2	ENSG00000167642.12	19	0.00033063	0.00859637	26	0.0109823	Yes	No
Thyroid	568	PPP1R14A	ENSG00000167641.10	19	0.00162778	0.0406944	25	0.0425094	Yes	No
Thyroid	568	C19orf33	ENSG00000167644.11	19	1.65793e-27	4.31062e-26	26	4.52272e-25	Yes	Yes
Thyroid	568	YIF1B	ENSG00000167645.16	19	0.000268529	0.00698174	26	0.00923208	Yes	Yes
Thyroid	568	KCNK6	ENSG00000099337.4	19	2.33154e-06	6.06201e-05	26	0.000137719	Yes	Yes
Thyroid	568	CATSPERG	ENSG00000099338.22	19	1.9457e-28	5.05883e-27	26	5.55087e-26	Yes	Yes
Thyroid	568	PSMD8	ENSG00000099341.11	19	0.000142546	0.00370619	26	0.00545097	Yes	Yes
Thyroid	568	GGN	ENSG00000179168.14	19	0.000332488	0.00864469	26	0.0110314	Yes	No
Thyroid	568	SPRED3	ENSG00000188766.12	19	9.40738e-05	0.00244592	26	0.0038311	Yes	Yes
Thyroid	568	FAM98C	ENSG00000130244.12	19	7.70304e-06	0.000200279	26	0.000415727	Yes	Yes
Thyroid	568	RASGRP4	ENSG00000171777.15	19	8.57557e-05	0.00222965	26	0.00354175	Yes	Yes
Thyroid	568	RYR1	ENSG00000196218.12	19	0.000286708	0.00802782	28	0.010378	Yes	No
Thyroid	568	MAP4K1	ENSG00000104814.12	19	0.000458838	0.0123886	27	0.0149792	Yes	No
Thyroid	568	EIF3K	ENSG00000178982.9	19	9.34256e-05	0.00252249	27	0.00393333	Yes	Yes
Thyroid	568	ACTN4	ENSG00000130402.11	19	0.000164819	0.00477974	29	0.00672584	Yes	Yes
Thyroid	568	CAPN12	ENSG00000182472.8	19	4.50502e-07	1.30646e-05	29	3.28082e-05	Yes	Yes
Thyroid	568	LGALS7	ENSG00000205076.4	19	8.04639e-47	2.25299e-45	28	5.25365e-44	Yes	Yes
Thyroid	568	LGALS7B	ENSG00000178934.4	19	2.95786e-05	0.0008282	28	0.00149546	Yes	Yes
Thyroid	568	LGALS4	ENSG00000171747.8	19	2.03887e-09	5.91273e-08	29	1.93027e-07	Yes	Yes
Thyroid	568	ECH1	ENSG00000104823.8	19	6.24771e-05	0.00181184	29	0.00297087	Yes	Yes
Thyroid	568	HNRNPL	ENSG00000104824.16	19	0.000257298	0.00746164	29	0.00976446	Yes	Yes
Thyroid	568	RINL	ENSG00000187994.13	19	0.00119801	0.0347422	29	0.0367612	Yes	No
Thyroid	568	SIRT2	ENSG00000068903.19	19	0.000495087	0.0143575	29	0.0169716	Yes	No
Thyroid	568	NFKBIB	ENSG00000104825.16	19	3.28803e-08	9.53528e-07	29	2.75154e-06	Yes	Yes
Thyroid	568	CCER2	ENSG00000262484.1	19	6.05249e-05	0.00175522	29	0.00288986	Yes	Yes
Thyroid	568	SARS2	ENSG00000104835.14	19	5.50021e-33	1.59506e-31	29	2.11661e-30	Yes	Yes
Thyroid	568	MRPS12	ENSG00000128626.11	19	0.000213418	0.00618913	29	0.00835164	Yes	Yes
Thyroid	568	CTC-360G5.9	ENSG00000269486.2	19	1.19971e-07	3.47915e-06	29	9.38612e-06	Yes	Yes
Thyroid	568	FBXO17	ENSG00000269190.5	19	3.1561e-10	9.1527e-09	29	3.2422e-08	Yes	Yes
Thyroid	568	FBXO27	ENSG00000161243.8	19	2.58468e-10	7.49558e-09	29	2.67782e-08	Yes	Yes
Thyroid	568	PAK4	ENSG00000130669.17	19	1.11849e-25	3.24361e-24	29	3.11606e-23	Yes	Yes
Thyroid	568	NCCRP1	ENSG00000188505.4	19	0.000417371	0.0116864	28	0.0142544	Yes	No
Thyroid	568	SYCN	ENSG00000179751.6	19	0.00226099	0.0633077	28	0.0645537	No	No
Thyroid	568	LRFN1	ENSG00000128011.4	19	0.000178695	0.00500347	28	0.00698683	Yes	Yes
Thyroid	568	GMFG	ENSG00000130755.12	19	0.000284246	0.0079589	28	0.0103086	Yes	No
Thyroid	568	CTC-246B18.10	ENSG00000269246.1	19	0.000365303	0.00986319	27	0.0123376	Yes	No
Thyroid	568	SAMD4B	ENSG00000179134.15	19	2.58917e-07	7.24967e-06	28	1.88312e-05	Yes	Yes
Thyroid	568	PAF1	ENSG00000006712.14	19	0.00201599	0.0544317	27	0.0558985	No	No
Thyroid	568	MED29	ENSG00000063322.13	19	0.000339314	0.00916148	27	0.0115671	Yes	No
Thyroid	568	ZFP36	ENSG00000128016.5	19	0.000117175	0.00316373	27	0.00476819	Yes	Yes
Thyroid	568	PLEKHG2	ENSG00000090924.14	19	6.40532e-07	1.72944e-05	27	4.26611e-05	Yes	Yes
Thyroid	568	RPS16	ENSG00000105193.8	19	2.03417e-11	5.49225e-10	27	2.17438e-09	Yes	Yes
Thyroid	568	SUPT5H	ENSG00000196235.13	19	4.16122e-22	1.16514e-20	28	9.33581e-20	Yes	Yes
Thyroid	568	TIMM50	ENSG00000105197.10	19	0.000605217	0.0163408	27	0.0189612	Yes	No
Thyroid	568	DLL3	ENSG00000090932.10	19	5.20809e-05	0.00140618	27	0.00238621	Yes	Yes
Thyroid	568	SELENOV	ENSG00000186838.13	19	3.81878e-07	1.03107e-05	27	2.62427e-05	Yes	Yes
Thyroid	568	EID2B	ENSG00000176401.5	19	0.00194342	0.0524722	27	0.0539854	No	No
Thyroid	568	EID2	ENSG00000176396.10	19	0.000457059	0.0123406	27	0.0149309	Yes	No
Thyroid	568	CLC	ENSG00000105205.6	19	4.48385e-05	0.00121064	27	0.00209104	Yes	Yes
Thyroid	568	LLNLR-268E12.1	ENSG00000276445.1	19	6.30844e-05	0.0016402	26	0.00272475	Yes	Yes
Thyroid	568	DYRK1B	ENSG00000105204.13	19	2.00377e-05	0.000541017	27	0.00102192	Yes	Yes
Thyroid	568	FBL	ENSG00000105202.8	19	9.98662e-06	0.000269639	27	0.000546958	Yes	Yes
Thyroid	568	FCGBP	ENSG00000275395.4	19	1.75992e-06	4.92779e-05	28	0.000113432	Yes	Yes
Thyroid	568	PSMC4	ENSG00000013275.7	19	1.65964e-05	0.0004647	28	0.000891461	Yes	Yes
Thyroid	568	ZNF546	ENSG00000187187.13	19	0.00133825	0.0374711	28	0.0393888	Yes	No
Thyroid	568	ZNF780B	ENSG00000128000.15	19	0.000270332	0.00756928	28	0.00988675	Yes	Yes
Thyroid	568	ZNF780A	ENSG00000197782.14	19	1.69842e-54	4.58574e-53	27	1.40505e-51	Yes	Yes
Thyroid	568	MAP3K10	ENSG00000130758.7	19	2.23016e-50	6.24445e-49	28	1.63374e-47	Yes	Yes
Thyroid	568	TTC9B	ENSG00000174521.7	19	5.5901e-05	0.00150933	27	0.00253663	Yes	Yes
Thyroid	568	CNTD2	ENSG00000105219.8	19	0.000133375	0.00360113	27	0.00532106	Yes	Yes
Thyroid	568	AKT2	ENSG00000105221.16	19	0.000390942	0.0109464	28	0.0134802	Yes	No
Thyroid	568	C19orf47	ENSG00000160392.13	19	9.89475e-12	2.77053e-10	28	1.1261e-09	Yes	Yes
Thyroid	568	PLD3	ENSG00000105223.19	19	3.87547e-10	1.08513e-08	28	3.8197e-08	Yes	Yes
Thyroid	568	HIPK4	ENSG00000160396.8	19	4.64565e-06	0.000125433	27	0.000270312	Yes	Yes
Thyroid	568	PRX	ENSG00000105227.14	19	0.000994129	0.0278356	28	0.0300849	Yes	No
Thyroid	568	SERTAD1	ENSG00000197019.4	19	0.00149379	0.0418262	28	0.0436261	Yes	No
Thyroid	568	CTC-492K19.7	ENSG00000277453.1	19	7.36134e-06	0.000206118	28	0.000427077	Yes	Yes
Thyroid	568	SERTAD3	ENSG00000167565.12	19	6.21995e-05	0.00174159	28	0.00286997	Yes	Yes
Thyroid	568	BLVRB	ENSG00000090013.9	19	0.00172075	0.048181	28	0.0498205	Yes	No
Thyroid	568	SPTBN4	ENSG00000160460.15	19	0.00108098	0.0313484	29	0.0334727	Yes	No
Thyroid	568	SHKBP1	ENSG00000160410.14	19	7.76428e-07	2.174e-05	28	5.28528e-05	Yes	Yes
Thyroid	568	LTBP4	ENSG00000090006.17	19	0.000169107	0.00473499	28	0.00668173	Yes	Yes
Thyroid	568	NUMBL	ENSG00000105245.9	19	2.31003e-05	0.000646808	28	0.00119879	Yes	Yes
Thyroid	568	COQ8B	ENSG00000123815.11	19	0.000681996	0.0190959	28	0.0216642	Yes	No
Thyroid	568	ITPKC	ENSG00000086544.2	19	9.13309e-13	2.55727e-11	28	1.13687e-10	Yes	Yes
Thyroid	568	C19orf54	ENSG00000188493.14	19	8.30679e-37	2.24283e-35	27	3.49696e-34	Yes	Yes
Thyroid	568	SNRPA	ENSG00000077312.8	19	0.000517154	0.0139632	27	0.0165691	Yes	No
Thyroid	568	MIA	ENSG00000261857.6	19	0.000513179	0.0138558	27	0.0164639	Yes	No
Thyroid	568	RAB4B	ENSG00000167578.17	19	1.23347e-07	3.33038e-06	27	9.01378e-06	Yes	Yes
Thyroid	568	EGLN2	ENSG00000269858.5	19	3.70541e-19	1.00046e-17	27	6.83133e-17	Yes	Yes
Thyroid	568	CTC-490E21.10	ENSG00000269843.1	19	0.000331786	0.00895822	27	0.0113587	Yes	No
Thyroid	568	CYP2A6	ENSG00000255974.7	19	0.000132577	0.00357957	27	0.0052926	Yes	Yes
Thyroid	568	CYP2A7	ENSG00000198077.10	19	0.00118467	0.0308014	26	0.0329581	Yes	No
Thyroid	568	CYP2S1	ENSG00000167600.13	19	0.000568257	0.0142064	25	0.0168167	Yes	No
Thyroid	568	AXL	ENSG00000167601.11	19	4.97051e-05	0.00124263	25	0.00213968	Yes	Yes
Thyroid	568	HNRNPUL1	ENSG00000105323.16	19	0.000695161	0.017379	25	0.0199973	Yes	No
Thyroid	568	TGFB1	ENSG00000105329.9	19	1.10403e-22	2.76007e-21	25	2.29116e-20	Yes	Yes
Thyroid	568	CCDC97	ENSG00000142039.3	19	1.60972e-05	0.000402429	25	0.000784238	Yes	Yes
Thyroid	568	TMEM91	ENSG00000142046.14	19	3.8256e-28	9.564e-27	25	1.03404e-25	Yes	Yes
Thyroid	568	B9D2	ENSG00000123810.7	19	7.39351e-05	0.00177444	24	0.00291733	Yes	Yes
Thyroid	568	EXOSC5	ENSG00000077348.8	19	2.70193e-08	6.48464e-07	24	1.90673e-06	Yes	Yes
Thyroid	568	BCKDHA	ENSG00000248098.11	19	8.70822e-10	2.08997e-08	24	7.13749e-08	Yes	Yes
Thyroid	568	B3GNT8	ENSG00000177191.2	19	0.000183358	0.00440059	24	0.0062868	Yes	Yes
Thyroid	568	ATP5SL	ENSG00000105341.18	19	3.81452e-10	9.15485e-09	24	3.24234e-08	Yes	Yes
Thyroid	568	ERICH4	ENSG00000204978.2	19	9.59781e-12	2.30347e-10	24	9.44378e-10	Yes	Yes
Thyroid	568	PCAT19	ENSG00000267107.6	19	3.27357e-37	7.85658e-36	24	1.25142e-34	Yes	Yes
Thyroid	568	AC006129.1	ENSG00000268355.1	19	1.30744e-08	3.00711e-07	23	9.1468e-07	Yes	Yes
Thyroid	568	LINC01480	ENSG00000270164.1	19	4.6285e-12	1.06456e-10	23	4.48407e-10	Yes	Yes
Thyroid	568	AC006129.2	ENSG00000268027.5	19	0.0022685	0.0521756	23	0.0537113	No	No
Thyroid	568	CEACAM21	ENSG00000007129.17	19	4.43615e-28	1.06468e-26	24	1.14775e-25	Yes	Yes
Thyroid	568	CEACAM4	ENSG00000105352.10	19	1.30846e-05	0.000300947	23	0.000604022	Yes	Yes
Thyroid	568	CEACAM5	ENSG00000105388.15	19	0.000142196	0.00327051	23	0.00490205	Yes	Yes
Thyroid	568	CEACAM6	ENSG00000086548.8	19	0.000945811	0.0226995	24	0.0251376	Yes	No
Thyroid	568	CEACAM3	ENSG00000170956.16	19	0.000532029	0.0127687	24	0.0153633	Yes	No
Thyroid	568	RPS19	ENSG00000105372.6	19	0.000495212	0.0123803	25	0.0149718	Yes	No
Thyroid	568	CD79A	ENSG00000105369.9	19	0.000350285	0.00875711	25	0.0111466	Yes	No
Thyroid	568	ARHGEF1	ENSG00000076928.17	19	0.00107456	0.0268639	25	0.0291491	Yes	No
Thyroid	568	CTD-2575K13.6	ENSG00000268041.2	19	0.000545222	0.0136305	25	0.0162371	Yes	No
Thyroid	568	RABAC1	ENSG00000105404.10	19	1.55394e-09	3.88486e-08	25	1.2932e-07	Yes	Yes
Thyroid	568	ATP1A3	ENSG00000105409.16	19	0.000779733	0.020273	26	0.0228121	Yes	No
Thyroid	568	GRIK5	ENSG00000105737.9	19	3.82696e-08	1.03328e-06	27	2.97329e-06	Yes	Yes
Thyroid	568	ZNF574	ENSG00000105732.12	19	0.000884496	0.0229969	26	0.0254029	Yes	No
Thyroid	568	POU2F2	ENSG00000028277.21	19	0.00225751	0.0632103	28	0.0644579	No	No
Thyroid	568	DEDD2	ENSG00000160570.13	19	0.000792862	0.0206144	26	0.0231355	Yes	No
Thyroid	568	ZNF526	ENSG00000167625.10	19	0.00259401	0.0674443	26	0.0686048	No	No
Thyroid	568	GSK3A	ENSG00000105723.11	19	0.000484823	0.0126054	26	0.0151995	Yes	No
Thyroid	568	ERF	ENSG00000105722.9	19	0.00188003	0.0488807	26	0.0504902	No	No
Thyroid	568	CIC	ENSG00000079432.7	19	0.00407678	0.110073	27	0.110426	No	No
Thyroid	568	PAFAH1B3	ENSG00000079462.7	19	0.000103532	0.00279537	27	0.004296	Yes	Yes
Thyroid	568	PRR19	ENSG00000188368.9	19	1.07574e-05	0.000290451	27	0.00058461	Yes	Yes
Thyroid	568	TMEM145	ENSG00000167619.11	19	0.000456052	0.0123134	27	0.0149039	Yes	No
Thyroid	568	MEGF8	ENSG00000105429.12	19	5.98461e-06	0.000167569	28	0.000352994	Yes	Yes
Thyroid	568	CNFN	ENSG00000105427.9	19	4.94625e-05	0.00133549	27	0.00228267	Yes	Yes
Thyroid	568	LIPE	ENSG00000079435.9	19	0.00151433	0.0424011	28	0.0442033	Yes	No
Thyroid	568	CXCL17	ENSG00000189377.8	19	0.00256304	0.0717651	28	0.0727912	No	No
Thyroid	568	CEACAM1	ENSG00000079385.21	19	5.10315e-07	1.42888e-05	28	3.56592e-05	Yes	Yes
Thyroid	568	CEACAM8	ENSG00000124469.11	19	3.34525e-05	0.00093667	28	0.0016691	Yes	Yes
Thyroid	568	CD177	ENSG00000204936.9	19	9.51303e-06	0.000304417	32	0.000610361	Yes	Yes
Thyroid	568	LYPD3	ENSG00000124466.8	19	8.09602e-12	2.67169e-10	33	1.08832e-09	Yes	Yes
Thyroid	568	PHLDB3	ENSG00000176531.10	19	7.31723e-24	2.48786e-22	34	2.18725e-21	Yes	Yes
Thyroid	568	ETHE1	ENSG00000105755.7	19	1.43096e-11	4.86527e-10	34	1.93655e-09	Yes	Yes
Thyroid	568	ZNF575	ENSG00000176472.10	19	9.96425e-42	3.48749e-40	35	6.63162e-39	Yes	Yes
Thyroid	568	XRCC1	ENSG00000073050.11	19	3.65664e-37	1.27983e-35	35	2.01764e-34	Yes	Yes
Thyroid	568	PINLYP	ENSG00000234465.10	19	1.21215e-19	4.24254e-18	35	2.9664e-17	Yes	Yes
Thyroid	568	IRGQ	ENSG00000167378.8	19	6.80892e-09	2.38312e-07	35	7.331e-07	Yes	Yes
Thyroid	568	ZNF576	ENSG00000124444.15	19	8.75988e-06	0.000306596	35	0.000614224	Yes	Yes
Thyroid	568	ZNF428	ENSG00000131116.11	19	0.000554635	0.0194122	35	0.0219709	Yes	No
Thyroid	568	SRRM5	ENSG00000226763.4	19	0.000121218	0.00424262	35	0.00609797	Yes	Yes
Thyroid	568	CADM4	ENSG00000105767.2	19	4.69376e-05	0.00164282	35	0.00272817	Yes	Yes
Thyroid	568	PLAUR	ENSG00000011422.11	19	0.000101188	0.00354158	35	0.00524736	Yes	Yes
Thyroid	568	SMG9	ENSG00000105771.13	19	1.18557e-11	4.26805e-10	36	1.70583e-09	Yes	Yes
Thyroid	568	KCNN4	ENSG00000104783.11	19	0.000174041	0.00609143	35	0.00824206	Yes	Yes
Thyroid	568	AC115522.3	ENSG00000268601.1	19	0.000694691	0.0243142	35	0.0266632	Yes	No
Thyroid	568	LYPD5	ENSG00000159871.14	19	7.4561e-08	2.60964e-06	35	7.15864e-06	Yes	Yes
Thyroid	568	ZNF283	ENSG00000167637.16	19	1.80981e-11	6.33433e-10	35	2.49066e-09	Yes	Yes
Thyroid	568	ZNF404	ENSG00000176222.8	19	2.23943e-33	7.61407e-32	34	1.02363e-30	Yes	Yes
Thyroid	568	RP11-15A1.3	ENSG00000267058.1	19	1.84512e-15	6.27342e-14	34	3.35888e-13	Yes	Yes
Thyroid	568	ZNF45	ENSG00000124459.11	19	4.90464e-16	1.66758e-14	34	9.27857e-14	Yes	Yes
Thyroid	568	ZNF221	ENSG00000159905.14	19	0.000131186	0.00432914	33	0.00620057	Yes	Yes
Thyroid	568	ZNF155	ENSG00000204920.10	19	7.53503e-50	2.48656e-48	33	6.31744e-47	Yes	Yes
Thyroid	568	ZNF230	ENSG00000159882.12	19	0.00056227	0.0185549	33	0.0211498	Yes	No
Thyroid	568	ZNF222	ENSG00000159885.13	19	0.000479409	0.0153411	32	0.017973	Yes	No
Thyroid	568	ZNF223	ENSG00000178386.12	19	2.94261e-39	9.41635e-38	32	1.63391e-36	Yes	Yes
Thyroid	568	ZNF284	ENSG00000186026.6	19	2.06472e-05	0.000660711	32	0.00122149	Yes	Yes
Thyroid	568	ZNF224	ENSG00000267680.5	19	0.000233071	0.00745827	32	0.00976074	Yes	Yes
Thyroid	568	ZNF225	ENSG00000256294.7	19	1.94453e-05	0.000622249	32	0.00115829	Yes	Yes
Thyroid	568	ZNF234	ENSG00000263002.7	19	1.52676e-06	4.73295e-05	31	0.000109247	Yes	Yes
Thyroid	568	ZNF226	ENSG00000167380.16	19	0.000578617	0.0179371	31	0.020545	Yes	No
Thyroid	568	ZNF227	ENSG00000131115.15	19	0.000388631	0.0120476	31	0.0146224	Yes	No
Thyroid	568	ZNF235	ENSG00000159917.15	19	1.90123e-09	6.08392e-08	32	1.983e-07	Yes	Yes
Thyroid	568	ZNF233	ENSG00000159915.12	19	3.12921e-06	9.70054e-05	31	0.000212881	Yes	Yes
Thyroid	568	ZNF112	ENSG00000062370.16	19	5.81785e-18	1.80353e-16	31	1.14042e-15	Yes	Yes
Thyroid	568	ZNF285	ENSG00000267508.5	19	2.31058e-21	6.93174e-20	30	5.31625e-19	Yes	Yes
Thyroid	568	ZNF229	ENSG00000278318.4	19	5.85129e-08	1.75539e-06	30	4.91173e-06	Yes	Yes
Thyroid	568	ZNF180	ENSG00000167384.10	19	5.27088e-11	1.58126e-09	30	6.03111e-09	Yes	Yes
Thyroid	568	PVR	ENSG00000073008.14	19	0.000416357	0.0129071	31	0.0155014	Yes	No
Thyroid	568	CEACAM19	ENSG00000186567.12	19	3.34944e-45	1.00483e-43	30	2.19339e-42	Yes	Yes
Thyroid	568	BCL3	ENSG00000069399.14	19	0.000125666	0.00376998	30	0.005532	Yes	Yes
Thyroid	568	CBLC	ENSG00000142273.10	19	3.75504e-12	1.12651e-10	30	4.7353e-10	Yes	Yes
Thyroid	568	BCAM	ENSG00000187244.10	19	9.68655e-09	2.90596e-07	30	8.85666e-07	Yes	Yes
Thyroid	568	NECTIN2	ENSG00000130202.9	19	0.000109004	0.00327011	30	0.00490185	Yes	Yes
Thyroid	568	TOMM40	ENSG00000130204.12	19	0.00025872	0.00750287	29	0.00981284	Yes	Yes
Thyroid	568	APOE	ENSG00000130203.9	19	0.000456802	0.0132473	29	0.0158471	Yes	No
Thyroid	568	APOC1	ENSG00000130208.9	19	6.25564e-05	0.00181414	29	0.00297393	Yes	Yes
Thyroid	568	APOC2	ENSG00000234906.9	19	4.15008e-05	0.00120352	29	0.00208011	Yes	Yes
Thyroid	568	CTB-129P6.11	ENSG00000267114.1	19	0.0017209	0.049906	29	0.0514974	No	No
Thyroid	568	CLPTM1	ENSG00000104853.15	19	0.000227978	0.00661135	29	0.00882519	Yes	Yes
Thyroid	568	RELB	ENSG00000104856.13	19	0.000255464	0.00740847	29	0.00970653	Yes	Yes
Thyroid	568	CLASRP	ENSG00000104859.14	19	0.000784269	0.0227438	29	0.0251746	Yes	No
Thyroid	568	ZNF296	ENSG00000170684.8	19	1.32728e-06	3.84911e-05	29	9.02234e-05	Yes	Yes
Thyroid	568	GEMIN7	ENSG00000142252.10	19	6.33292e-30	1.89988e-28	30	2.21652e-27	Yes	Yes
Thyroid	568	PPP1R37	ENSG00000104866.10	19	2.64901e-07	7.94702e-06	30	2.05269e-05	Yes	Yes
Thyroid	568	NKPD1	ENSG00000179846.9	19	3.69763e-12	1.10929e-10	30	4.66503e-10	Yes	Yes
Thyroid	568	TRAPPC6A	ENSG00000007255.10	19	2.13452e-08	6.40357e-07	30	1.88439e-06	Yes	Yes
Thyroid	568	BLOC1S3	ENSG00000189114.6	19	1.25655e-07	3.76964e-06	30	1.01269e-05	Yes	Yes
Thyroid	568	EXOC3L2	ENSG00000283632.2	19	0.00132095	0.0396286	30	0.0414676	Yes	No
Thyroid	568	MARK4	ENSG00000007047.14	19	3.09395e-05	0.000990063	32	0.00175172	Yes	Yes
Thyroid	568	CKM	ENSG00000104879.4	19	0.000238517	0.00763254	32	0.0099535	Yes	Yes
Thyroid	568	KLC3	ENSG00000104892.16	19	8.53491e-11	2.73117e-09	32	1.01997e-08	Yes	Yes
Thyroid	568	ERCC2	ENSG00000104884.14	19	2.91272e-14	9.32071e-13	32	4.59557e-12	Yes	Yes
Thyroid	568	PPP1R13L	ENSG00000104881.15	19	5.60639e-15	1.73798e-13	31	9.00732e-13	Yes	Yes
Thyroid	568	CD3EAP	ENSG00000117877.10	19	6.60227e-09	2.0467e-07	31	6.3352e-07	Yes	Yes
Thyroid	568	ERCC1	ENSG00000012061.15	19	4.88766e-13	1.56405e-11	32	7.07948e-11	Yes	Yes
Thyroid	568	FOSB	ENSG00000125740.13	19	9.29633e-06	0.000288186	31	0.000580622	Yes	Yes
Thyroid	568	RTN2	ENSG00000125744.11	19	1.18333e-06	3.66833e-05	31	8.62051e-05	Yes	Yes
Thyroid	568	PPM1N	ENSG00000213889.10	19	5.04214e-20	1.56306e-18	31	1.11488e-17	Yes	Yes
Thyroid	568	VASP	ENSG00000125753.13	19	0.000238518	0.00739405	31	0.00969251	Yes	Yes
Thyroid	568	OPA3	ENSG00000125741.4	19	5.01449e-05	0.00160464	32	0.00267391	Yes	Yes
Thyroid	568	GPR4	ENSG00000177464.4	19	8.90182e-05	0.00275957	31	0.00424805	Yes	Yes
Thyroid	568	EML2	ENSG00000125746.16	19	1.79234e-07	5.55626e-06	31	1.46345e-05	Yes	Yes
Thyroid	568	GIPR	ENSG00000010310.8	19	0.000627672	0.0194578	31	0.0220157	Yes	No
Thyroid	568	SNRPD2	ENSG00000125743.10	19	2.08735e-06	6.47079e-05	31	0.000146141	Yes	Yes
Thyroid	568	QPCTL	ENSG00000011478.11	19	3.22772e-05	0.00100059	31	0.00176883	Yes	Yes
Thyroid	568	FBXO46	ENSG00000177051.5	19	2.28685e-06	7.08924e-05	31	0.00015927	Yes	Yes
Thyroid	568	SIX5	ENSG00000177045.7	19	0.000104291	0.00312873	30	0.0047268	Yes	Yes
Thyroid	568	DMPK	ENSG00000104936.17	19	6.14124e-23	1.84237e-21	30	1.53837e-20	Yes	Yes
Thyroid	568	DMWD	ENSG00000185800.11	19	4.87195e-15	1.46159e-13	30	7.62198e-13	Yes	Yes
Thyroid	568	RSPH6A	ENSG00000104941.7	19	0.000601346	0.0180404	30	0.0206449	Yes	No
Thyroid	568	SYMPK	ENSG00000125755.18	19	6.56203e-07	2.03423e-05	31	4.96906e-05	Yes	Yes
Thyroid	568	FOXA3	ENSG00000170608.2	19	9.23345e-05	0.00277004	30	0.00426239	Yes	Yes
Thyroid	568	IRF2BP1	ENSG00000170604.4	19	0.000208229	0.00624688	30	0.00841714	Yes	Yes
Thyroid	568	MYPOP	ENSG00000176182.5	19	0.000495524	0.0148657	30	0.0174849	Yes	No
Thyroid	568	NOVA2	ENSG00000104967.6	19	1.54818e-05	0.000448973	29	0.000864166	Yes	Yes
Thyroid	568	CCDC61	ENSG00000104983.8	19	3.57992e-15	1.03818e-13	29	5.48372e-13	Yes	Yes
Thyroid	568	PGLYRP1	ENSG00000008438.4	19	0.000635408	0.0177914	28	0.0204018	Yes	No
Thyroid	568	CTC-344H19.4	ENSG00000268401.1	19	1.63629e-05	0.000458162	28	0.000880383	Yes	Yes
Thyroid	568	HIF3A	ENSG00000124440.15	19	0.00102152	0.0275811	27	0.02984	Yes	No
Thyroid	568	PPP5C	ENSG00000011485.14	19	4.59129e-08	1.28556e-06	28	3.65533e-06	Yes	Yes
Thyroid	568	CCDC8	ENSG00000169515.5	19	3.94824e-08	1.06603e-06	27	3.05894e-06	Yes	Yes
Thyroid	568	LLNLF-187D8.1	ENSG00000277531.2	19	3.81974e-14	1.03133e-12	27	5.06197e-12	Yes	Yes
Thyroid	568	PNMAL1	ENSG00000182013.17	19	2.73498e-77	7.38444e-76	27	4.95294e-74	Yes	Yes
Thyroid	568	PPP5D1	ENSG00000230510.6	19	1.6723e-12	4.68243e-11	28	2.03122e-10	Yes	Yes
Thyroid	568	PNMAL2	ENSG00000204851.6	19	3.55247e-12	9.59166e-11	27	4.05682e-10	Yes	Yes
Thyroid	568	CALM3	ENSG00000160014.16	19	1.65487e-07	4.46816e-06	27	1.19018e-05	Yes	Yes
Thyroid	568	PTGIR	ENSG00000160013.8	19	7.10686e-12	1.91885e-10	27	7.9144e-10	Yes	Yes
Thyroid	568	DACT3	ENSG00000197380.10	19	2.60144e-05	0.00070239	27	0.00128988	Yes	Yes
Thyroid	568	PRKD2	ENSG00000105287.12	19	5.94195e-12	1.60433e-10	27	6.66182e-10	Yes	Yes
Thyroid	568	STRN4	ENSG00000090372.14	19	1.2869e-17	3.47464e-16	27	2.16081e-15	Yes	Yes
Thyroid	568	FKRP	ENSG00000181027.10	19	4.5247e-68	1.22167e-66	27	6.07377e-65	Yes	Yes
Thyroid	568	SLC1A5	ENSG00000105281.12	19	1.85615e-11	5.0116e-10	27	1.99179e-09	Yes	Yes
Thyroid	568	AP2S1	ENSG00000042753.11	19	0.000660579	0.0184962	28	0.0210898	Yes	No
Thyroid	568	ARHGAP35	ENSG00000160007.18	19	0.000306058	0.00856963	28	0.0109548	Yes	No
Thyroid	568	NPAS1	ENSG00000130751.9	19	2.86546e-07	8.02329e-06	28	2.07094e-05	Yes	Yes
Thyroid	568	TMEM160	ENSG00000130748.6	19	0.000309824	0.00867506	28	0.0110643	Yes	No
Thyroid	568	ZC3H4	ENSG00000130749.9	19	0.000192385	0.00557917	29	0.00766025	Yes	Yes
Thyroid	568	SAE1	ENSG00000142230.11	19	1.47572e-05	0.000442717	30	0.000853728	Yes	Yes
Thyroid	568	BBC3	ENSG00000105327.17	19	5.97514e-05	0.00173279	29	0.00285726	Yes	Yes
Thyroid	568	CCDC9	ENSG00000105321.12	19	9.76837e-05	0.00293051	30	0.00446832	Yes	Yes
Thyroid	568	INAFM1	ENSG00000257704.3	19	0.000170465	0.00494347	29	0.00691824	Yes	Yes
Thyroid	568	C5AR1	ENSG00000197405.7	19	3.92846e-09	1.13925e-07	29	3.61119e-07	Yes	Yes
Thyroid	568	C5AR2	ENSG00000134830.5	19	1.19699e-06	3.47127e-05	29	8.1929e-05	Yes	Yes
Thyroid	568	DHX34	ENSG00000134815.18	19	1.31482e-16	3.81299e-15	29	2.20957e-14	Yes	Yes
Thyroid	568	MEIS3	ENSG00000105419.17	19	4.67486e-06	0.000135571	29	0.000290687	Yes	Yes
Thyroid	568	SLC8A2	ENSG00000118160.13	19	0.00165502	0.0479955	29	0.0496426	Yes	No
Thyroid	568	KPTN	ENSG00000118162.13	19	4.7185e-11	1.32118e-09	28	5.06952e-09	Yes	Yes
Thyroid	568	NAPA	ENSG00000105402.7	19	0.000353177	0.00988895	28	0.0123637	Yes	No
Thyroid	568	ZNF541	ENSG00000118156.12	19	7.88978e-06	0.000220914	28	0.000455636	Yes	Yes
Thyroid	568	GLTSCR1	ENSG00000063169.10	19	3.68764e-05	0.00106941	29	0.00187414	Yes	Yes
Thyroid	568	EHD2	ENSG00000024422.11	19	4.59024e-05	0.00133117	29	0.00227684	Yes	Yes
Thyroid	568	GLTSCR2	ENSG00000105373.18	19	5.50552e-07	1.5966e-05	29	3.95824e-05	Yes	Yes
Thyroid	568	SELENOW	ENSG00000178980.14	19	7.91333e-21	2.29486e-19	29	1.71486e-18	Yes	Yes
Thyroid	568	PLA2G4C	ENSG00000105499.13	19	2.23434e-44	7.1499e-43	32	1.51761e-41	Yes	Yes
Thyroid	568	LIG1	ENSG00000105486.13	19	1.0284e-32	3.29088e-31	32	4.31723e-30	Yes	Yes
Thyroid	568	C19orf68	ENSG00000185453.12	19	0.000141046	0.00451347	32	0.00642021	Yes	Yes
Thyroid	568	CARD8	ENSG00000105483.17	19	3.39589e-26	1.12064e-24	33	1.10183e-23	Yes	Yes
Thyroid	568	CTC-241F20.4	ENSG00000268186.1	19	8.74291e-07	2.88516e-05	33	6.89069e-05	Yes	Yes
Thyroid	568	ZNF114	ENSG00000178150.9	19	1.90381e-11	6.28257e-10	33	2.47347e-09	Yes	Yes
Thyroid	568	CCDC114	ENSG00000105479.15	19	1.29797e-86	4.28329e-85	33	3.97012e-83	Yes	Yes
Thyroid	568	EMP3	ENSG00000142227.10	19	0.00159604	0.0526693	33	0.05417	No	No
Thyroid	568	TMEM143	ENSG00000161558.10	19	2.11539e-16	6.98079e-15	33	3.97409e-14	Yes	Yes
Thyroid	568	SYNGR4	ENSG00000105467.8	19	0.000328375	0.0108364	33	0.0133706	Yes	No
Thyroid	568	KDELR1	ENSG00000105438.8	19	6.46234e-05	0.00213257	33	0.00341363	Yes	Yes
Thyroid	568	GRIN2D	ENSG00000105464.3	19	2.58874e-34	8.54283e-33	33	1.19645e-31	Yes	Yes
Thyroid	568	GRWD1	ENSG00000105447.12	19	5.20024e-32	1.71608e-30	33	2.18599e-29	Yes	Yes
Thyroid	568	KCNJ14	ENSG00000182324.6	19	1.0972e-07	3.62077e-06	33	9.75249e-06	Yes	Yes
Thyroid	568	CYTH2	ENSG00000105443.13	19	4.07011e-15	1.34314e-13	33	7.03012e-13	Yes	Yes
Thyroid	568	LMTK3	ENSG00000142235.8	19	1.67838e-07	5.53867e-06	33	1.45923e-05	Yes	Yes
Thyroid	568	CTC-273B12.10	ENSG00000269814.1	19	5.27619e-07	1.74114e-05	33	4.2935e-05	Yes	Yes
Thyroid	568	SULT2B1	ENSG00000088002.11	19	6.98713e-41	2.37562e-39	34	4.39943e-38	Yes	Yes
Thyroid	568	FAM83E	ENSG00000105523.3	19	0.000232693	0.00791155	34	0.0102586	Yes	No
Thyroid	568	RPL18	ENSG00000063177.12	19	1.11032e-08	3.77509e-07	34	1.13833e-06	Yes	Yes
Thyroid	568	SPHK2	ENSG00000063176.15	19	5.24758e-15	1.78418e-13	34	9.23637e-13	Yes	Yes
Thyroid	568	DBP	ENSG00000105516.10	19	0.000805932	0.0274017	34	0.0296746	Yes	No
Thyroid	568	CA11	ENSG00000063180.8	19	0.000727274	0.0247273	34	0.0270744	Yes	No
Thyroid	568	NTN5	ENSG00000142233.11	19	6.39767e-25	2.17521e-23	34	1.99313e-22	Yes	Yes
Thyroid	568	FUT2	ENSG00000176920.11	19	0.000822068	0.0271283	33	0.0294065	Yes	No
Thyroid	568	MAMSTR	ENSG00000176909.11	19	2.0807e-05	0.000686632	33	0.00126371	Yes	Yes
Thyroid	568	RASIP1	ENSG00000105538.9	19	8.71994e-05	0.00296478	34	0.00451162	Yes	Yes
Thyroid	568	IZUMO1	ENSG00000182264.8	19	3.02513e-30	9.98294e-29	33	1.1796e-27	Yes	Yes
Thyroid	568	FUT1	ENSG00000174951.10	19	7.63666e-14	2.5201e-12	33	1.21176e-11	Yes	Yes
Thyroid	568	BCAT2	ENSG00000105552.14	19	3.1582e-05	0.00104221	33	0.00183168	Yes	Yes
Thyroid	568	HSD17B14	ENSG00000087076.8	19	3.41899e-16	1.12827e-14	33	6.33705e-14	Yes	Yes
Thyroid	568	PLEKHA4	ENSG00000105559.11	19	1.15304e-09	3.68972e-08	32	1.23091e-07	Yes	Yes
Thyroid	568	PPP1R15A	ENSG00000087074.7	19	0.000247542	0.00792135	32	0.0102698	Yes	No
Thyroid	568	TULP2	ENSG00000104804.7	19	4.64625e-14	1.4868e-12	32	7.2378e-12	Yes	Yes
Thyroid	568	NUCB1	ENSG00000104805.15	19	8.61099e-08	2.75552e-06	32	7.54535e-06	Yes	Yes
Thyroid	568	DHDH	ENSG00000104808.7	19	6.27769e-05	0.00200886	32	0.0032466	Yes	Yes
Thyroid	568	BAX	ENSG00000087088.19	19	7.31461e-05	0.00234068	32	0.00369259	Yes	Yes
Thyroid	568	CTD-2639E6.9	ENSG00000267898.1	19	0.000103864	0.00332366	32	0.00497281	Yes	Yes
Thyroid	568	FTL	ENSG00000087086.14	19	3.61527e-05	0.00115689	32	0.00201025	Yes	Yes
Thyroid	568	GYS1	ENSG00000104812.14	19	1.26173e-06	4.16371e-05	33	9.70673e-05	Yes	Yes
Thyroid	568	RUVBL2	ENSG00000183207.13	19	6.95601e-15	2.29548e-13	33	1.17874e-12	Yes	Yes
Thyroid	568	LHB	ENSG00000104826.12	19	0.0015464	0.0510312	33	0.0525908	No	No
Thyroid	568	CTB-60B18.10	ENSG00000268655.2	19	0.00026261	0.00866612	33	0.0110536	Yes	No
Thyroid	568	CGB7	ENSG00000196337.11	19	3.41774e-05	0.00112785	33	0.00196424	Yes	Yes
Thyroid	568	NTF4	ENSG00000225950.8	19	0.0001598	0.00527341	33	0.00730256	Yes	Yes
Thyroid	568	CTB-60B18.18	ENSG00000268287.1	19	0.00132451	0.0437088	33	0.045474	Yes	No
Thyroid	568	SNRNP70	ENSG00000104852.14	19	3.51017e-05	0.00115835	33	0.00201261	Yes	Yes
Thyroid	568	LIN7B	ENSG00000104863.11	19	6.26578e-08	2.00505e-06	32	5.57059e-06	Yes	Yes
Thyroid	568	C19orf73	ENSG00000221916.3	19	0.000149977	0.00479925	32	0.00674918	Yes	Yes
Thyroid	568	PPFIA3	ENSG00000177380.13	19	0.00025288	0.00809215	32	0.0104494	Yes	No
Thyroid	568	HRC	ENSG00000130528.11	19	0.000257166	0.00797215	31	0.0103212	Yes	No
Thyroid	568	TRPM4	ENSG00000130529.15	19	1.8429e-20	5.8973e-19	32	4.28757e-18	Yes	Yes
Thyroid	568	SLC6A16	ENSG00000063127.15	19	5.49687e-07	1.759e-05	32	4.33521e-05	Yes	Yes
Thyroid	568	CTC-301O7.4	ENSG00000197813.5	19	0.000152718	0.00473426	31	0.00668173	Yes	Yes
Thyroid	568	CD37	ENSG00000104894.11	19	4.24433e-09	1.31574e-07	31	4.13791e-07	Yes	Yes
Thyroid	568	TEAD2	ENSG00000074219.13	19	0.00104003	0.0322411	31	0.0343293	Yes	No
Thyroid	568	DKKL1	ENSG00000104901.6	19	1.19379e-10	3.70073e-09	31	1.36657e-08	Yes	Yes
Thyroid	568	SLC17A7	ENSG00000104888.9	19	0.000798233	0.0247452	31	0.0270924	Yes	No
Thyroid	568	PIH1D1	ENSG00000104872.10	19	0.000129398	0.00401134	31	0.00581905	Yes	Yes
Thyroid	568	ALDH16A1	ENSG00000161618.9	19	1.68631e-36	5.22757e-35	31	8.01517e-34	Yes	Yes
Thyroid	568	FLT3LG	ENSG00000090554.12	19	3.05026e-06	9.4558e-05	31	0.000208104	Yes	Yes
Thyroid	568	RPL13A	ENSG00000142541.16	19	0.00148303	0.0459738	31	0.047696	Yes	No
Thyroid	568	RPS11	ENSG00000142534.6	19	0.000356453	0.01105	31	0.0135906	Yes	No
Thyroid	568	FCGRT	ENSG00000104870.12	19	1.68654e-06	5.22826e-05	31	0.00011981	Yes	Yes
Thyroid	568	RCN3	ENSG00000142552.7	19	0.000964107	0.0308514	32	0.0329963	Yes	No
Thyroid	568	NOSIP	ENSG00000142546.13	19	6.9874e-05	0.00223597	32	0.00355018	Yes	Yes
Thyroid	568	PRRG2	ENSG00000126460.10	19	1.7077e-05	0.000529388	31	0.00100242	Yes	Yes
Thyroid	568	PRR12	ENSG00000126464.13	19	1.34468e-51	4.16849e-50	31	1.1493e-48	Yes	Yes
Thyroid	568	RRAS	ENSG00000126458.3	19	7.10212e-05	0.00220166	31	0.00350566	Yes	Yes
Thyroid	568	SCAF1	ENSG00000126461.14	19	0.000358365	0.0111093	31	0.0136526	Yes	No
Thyroid	568	IRF3	ENSG00000126456.15	19	2.01181e-21	6.23662e-20	31	4.7991e-19	Yes	Yes
Thyroid	568	BCL2L12	ENSG00000126453.9	19	0.000406553	0.0126032	31	0.0151988	Yes	No
Thyroid	568	PRMT1	ENSG00000126457.21	19	0.000413965	0.0128329	31	0.0154224	Yes	No
Thyroid	568	ADM5	ENSG00000224420.3	19	0.000345545	0.0107119	31	0.0132391	Yes	No
Thyroid	568	CPT1C	ENSG00000169169.14	19	5.51865e-14	1.71078e-12	31	8.29531e-12	Yes	Yes
Thyroid	568	TSKS	ENSG00000126467.10	19	4.92826e-10	1.52776e-08	31	5.28796e-08	Yes	Yes
Thyroid	568	AP2A1	ENSG00000196961.12	19	5.74587e-05	0.00183868	32	0.00301007	Yes	Yes
Thyroid	568	FUZ	ENSG00000010361.13	19	1.1093e-05	0.000343884	31	0.000680866	Yes	Yes
Thyroid	568	MED25	ENSG00000104973.16	19	2.4551e-05	0.000785632	32	0.00142726	Yes	Yes
Thyroid	568	PTOV1	ENSG00000104960.15	19	0.000234879	0.00751613	32	0.00982731	Yes	Yes
Thyroid	568	PNKP	ENSG00000039650.11	19	6.11038e-24	1.95532e-22	32	1.72812e-21	Yes	Yes
Thyroid	568	AKT1S1	ENSG00000204673.10	19	1.31935e-05	0.000422192	32	0.000817567	Yes	Yes
Thyroid	568	TBC1D17	ENSG00000104946.12	19	8.95949e-05	0.00286704	32	0.00438895	Yes	Yes
Thyroid	568	IL4I1	ENSG00000104951.15	19	0.000265724	0.00850317	32	0.0108842	Yes	No
Thyroid	568	NUP62	ENSG00000213024.11	19	2.7622e-10	8.83905e-09	32	3.13411e-08	Yes	Yes
Thyroid	568	ATF5	ENSG00000169136.10	19	1.43145e-10	4.58064e-09	32	1.67506e-08	Yes	Yes
Thyroid	568	SIGLEC11	ENSG00000161640.15	19	1.71751e-21	5.49602e-20	32	4.23805e-19	Yes	Yes
Thyroid	568	VRK3	ENSG00000105053.10	19	4.34769e-16	1.43474e-14	33	8.01689e-14	Yes	Yes
Thyroid	568	ZNF473	ENSG00000142528.15	19	0.000361391	0.0119259	33	0.0144967	Yes	No
Thyroid	568	CTD-2126E3.4	ENSG00000267890.1	19	1.44226e-08	4.61524e-07	32	1.37725e-06	Yes	Yes
Thyroid	568	IZUMO2	ENSG00000161652.12	19	3.22021e-10	1.03047e-08	32	3.63422e-08	Yes	Yes
Thyroid	568	MYH14	ENSG00000105357.15	19	0.000205652	0.00699217	34	0.00924321	Yes	Yes
Thyroid	568	KCNC3	ENSG00000131398.13	19	0.000122649	0.00392477	32	0.00571943	Yes	Yes
Thyroid	568	NR1H2	ENSG00000131408.13	19	0.000998143	0.0329387	33	0.0350055	Yes	No
Thyroid	568	NAPSA	ENSG00000131400.7	19	2.67481e-08	8.55938e-07	32	2.48158e-06	Yes	Yes
Thyroid	568	POLD1	ENSG00000062822.12	19	0.000316226	0.0104355	33	0.0129478	Yes	No
Thyroid	568	SPIB	ENSG00000269404.6	19	0.000269398	0.00862075	32	0.0110064	Yes	No
Thyroid	568	MYBPC2	ENSG00000086967.9	19	0.00053309	0.0170589	32	0.0196669	Yes	No
Thyroid	568	FAM71E1	ENSG00000142530.10	19	0.000197251	0.00631203	32	0.00849014	Yes	Yes
Thyroid	568	EMC10	ENSG00000161671.16	19	0.000109862	0.0035156	32	0.00521641	Yes	Yes
Thyroid	568	JOSD2	ENSG00000161677.11	19	1.39135e-09	4.59144e-08	33	1.51664e-07	Yes	Yes
Thyroid	568	ASPDH	ENSG00000204653.9	19	7.61146e-18	2.51178e-16	33	1.57317e-15	Yes	Yes
Thyroid	568	LRRC4B	ENSG00000131409.12	19	2.06165e-07	7.0096e-06	34	1.82487e-05	Yes	Yes
Thyroid	568	SYT3	ENSG00000213023.10	19	3.148e-29	1.03884e-27	33	1.17411e-26	Yes	Yes
Thyroid	568	C19orf81	ENSG00000235034.6	19	3.61024e-07	1.19138e-05	33	3.00862e-05	Yes	Yes
Thyroid	568	SHANK1	ENSG00000161681.15	19	0.000440335	0.0154117	35	0.0180454	Yes	No
Thyroid	568	CLEC11A	ENSG00000105472.12	19	0.000171231	0.00582187	34	0.00794145	Yes	Yes
Thyroid	568	C19orf48	ENSG00000167747.13	19	2.44337e-14	8.55181e-13	35	4.23004e-12	Yes	Yes
Thyroid	568	LINC01869	ENSG00000180279.6	19	1.76608e-45	6.18128e-44	35	1.36055e-42	Yes	Yes
Thyroid	568	KLK1	ENSG00000167748.10	19	2.33013e-23	8.15544e-22	35	6.95777e-21	Yes	Yes
Thyroid	568	KLK15	ENSG00000174562.13	19	3.75806e-15	1.31532e-13	35	6.8904e-13	Yes	Yes
Thyroid	568	KLK3	ENSG00000142515.14	19	8.05421e-08	2.89952e-06	36	7.9185e-06	Yes	Yes
Thyroid	568	KLK2	ENSG00000167751.12	19	5.09703e-25	1.83493e-23	36	1.68874e-22	Yes	Yes
Thyroid	568	KLK4	ENSG00000167749.11	19	7.11517e-19	2.56146e-17	36	1.70256e-16	Yes	Yes
Thyroid	568	KLK5	ENSG00000167754.12	19	6.66371e-06	0.000246557	37	0.000504254	Yes	Yes
Thyroid	568	KLK7	ENSG00000169035.11	19	2.3737e-07	8.5453e-06	36	2.19763e-05	Yes	Yes
Thyroid	568	KLK8	ENSG00000129455.15	19	0.000591493	0.0212937	36	0.0237809	Yes	No
Thyroid	568	KLK10	ENSG00000129451.11	19	2.97251e-06	0.00010701	36	0.000233035	Yes	Yes
Thyroid	568	KLK11	ENSG00000167757.13	19	2.70985e-05	0.000948448	35	0.00168716	Yes	Yes
Thyroid	568	KLK13	ENSG00000167759.12	19	3.34051e-05	0.00116918	35	0.00202969	Yes	Yes
Thyroid	568	KLK14	ENSG00000129437.9	19	4.32942e-08	1.5153e-06	35	4.2756e-06	Yes	Yes
Thyroid	568	CTU1	ENSG00000142544.6	19	1.50719e-17	5.27517e-16	35	3.25528e-15	Yes	Yes
Thyroid	568	SIGLEC9	ENSG00000129450.8	19	4.60625e-05	0.00165825	36	0.00275089	Yes	Yes
Thyroid	568	SIGLEC7	ENSG00000168995.13	19	0.000168299	0.00605876	36	0.00820453	Yes	Yes
Thyroid	568	CD33	ENSG00000105383.14	19	0.000187315	0.00674333	36	0.00896373	Yes	Yes
Thyroid	568	IGLON5	ENSG00000142549.9	19	1.40201e-05	0.000504723	36	0.00096015	Yes	Yes
Thyroid	568	VSIG10L	ENSG00000186806.5	19	5.58261e-05	0.00200974	36	0.00324774	Yes	Yes
Thyroid	568	ETFB	ENSG00000105379.9	19	0.000216579	0.00779683	36	0.0101319	Yes	No
Thyroid	568	CLDND2	ENSG00000160318.6	19	0.000251341	0.00904827	36	0.0114521	Yes	No
Thyroid	568	NKG7	ENSG00000105374.9	19	3.96952e-05	0.00142903	36	0.00241909	Yes	Yes
Thyroid	568	SIGLEC10	ENSG00000142512.14	19	8.8128e-05	0.00317261	36	0.00477821	Yes	Yes
Thyroid	568	SIGLEC8	ENSG00000105366.15	19	0.000468571	0.0173371	37	0.0199516	Yes	No
Thyroid	568	SIGLEC12	ENSG00000254521.6	19	1.51346e-42	5.59978e-41	37	1.10233e-39	Yes	Yes
Thyroid	568	SIGLEC6	ENSG00000105492.15	19	0.000121393	0.00461294	38	0.00653601	Yes	Yes
Thyroid	568	ZNF175	ENSG00000105497.7	19	4.62126e-18	1.75608e-16	38	1.11194e-15	Yes	Yes
Thyroid	568	AC018755.17	ENSG00000267808.1	19	7.53886e-07	2.86477e-05	38	6.84375e-05	Yes	Yes
Thyroid	568	SIGLEC5	ENSG00000105501.12	19	5.78122e-06	0.000225467	39	0.000463887	Yes	Yes
Thyroid	568	SIGLEC14	ENSG00000254415.3	19	2.18714e-26	8.52985e-25	39	8.41353e-24	Yes	Yes
Thyroid	568	SPACA6P-AS	ENSG00000269959.1	19	7.31911e-05	0.00285445	39	0.00437187	Yes	Yes
Thyroid	568	SPACA6	ENSG00000182310.13	19	0.000169175	0.00659784	39	0.00880969	Yes	Yes
Thyroid	568	HAS1	ENSG00000105509.10	19	0.000305409	0.0119109	39	0.014483	Yes	No
Thyroid	568	FPR1	ENSG00000171051.8	19	4.76805e-11	1.9549e-09	41	7.38896e-09	Yes	Yes
Thyroid	568	FPR2	ENSG00000171049.8	19	6.43975e-05	0.0025759	40	0.00400307	Yes	Yes
Thyroid	568	FPR3	ENSG00000187474.4	19	3.59613e-06	0.000147441	41	0.000314036	Yes	Yes
Thyroid	568	ZNF577	ENSG00000161551.14	19	1.08856e-15	4.57194e-14	42	2.47083e-13	Yes	Yes
Thyroid	568	ZNF649	ENSG00000198093.10	19	1.1437e-08	4.57482e-07	40	1.36696e-06	Yes	Yes
Thyroid	568	ZNF613	ENSG00000176024.17	19	8.58912e-06	0.000352154	41	0.000695298	Yes	Yes
Thyroid	568	ZNF350	ENSG00000256683.6	19	1.58357e-07	6.49265e-06	41	1.69627e-05	Yes	Yes
Thyroid	568	ZNF615	ENSG00000197619.13	19	0.000114248	0.00468416	41	0.00662419	Yes	Yes
Thyroid	568	ZNF614	ENSG00000142556.18	19	6.8289e-05	0.00273156	40	0.00420966	Yes	Yes
Thyroid	568	ZNF432	ENSG00000256087.6	19	1.44649e-15	5.78594e-14	40	3.10599e-13	Yes	Yes
Thyroid	568	ZNF841	ENSG00000197608.11	19	4.78001e-16	1.9598e-14	41	1.08424e-13	Yes	Yes
Thyroid	568	ZNF616	ENSG00000204611.6	19	0.000236478	0.00969561	41	0.0121533	Yes	No
Thyroid	568	ZNF836	ENSG00000196267.12	19	5.10908e-06	0.000209472	41	0.000433444	Yes	Yes
Thyroid	568	PPP2R1A	ENSG00000105568.17	19	0.000982946	0.0412837	42	0.0430874	Yes	No
Thyroid	568	ZNF766	ENSG00000196214.10	19	0.000186698	0.0078413	42	0.0101797	Yes	No
Thyroid	568	ZNF480	ENSG00000198464.13	19	3.97567e-08	1.70954e-06	43	4.79216e-06	Yes	Yes
Thyroid	568	ZNF610	ENSG00000167554.14	19	4.42711e-07	1.90366e-05	43	4.66679e-05	Yes	Yes
Thyroid	568	ZNF880	ENSG00000221923.8	19	2.92237e-60	1.25662e-58	43	4.73028e-57	Yes	Yes
Thyroid	568	ZNF528	ENSG00000167555.13	19	5.21501e-43	2.24245e-41	43	4.48613e-40	Yes	Yes
Thyroid	568	ZNF534	ENSG00000198633.10	19	4.62665e-43	2.03572e-41	44	4.07698e-40	Yes	Yes
Thyroid	568	ZNF578	ENSG00000258405.9	19	5.37197e-12	2.41739e-10	45	9.88663e-10	Yes	Yes
Thyroid	568	ZNF808	ENSG00000198482.11	19	0.000169202	0.0076141	45	0.00993506	Yes	Yes
Thyroid	568	ZNF701	ENSG00000167562.12	19	5.76387e-07	2.59374e-05	45	6.24319e-05	Yes	Yes
Thyroid	568	ZNF83	ENSG00000167766.18	19	4.35868e-58	2.00499e-56	46	6.93848e-55	Yes	Yes
Thyroid	568	ZNF611	ENSG00000213020.9	19	4.38906e-11	1.97508e-09	45	7.46216e-09	Yes	Yes
Thyroid	568	ZNF600	ENSG00000189190.9	19	4.86162e-59	2.23634e-57	46	8.02516e-56	Yes	Yes
Thyroid	568	ZNF28	ENSG00000198538.10	19	6.08895e-22	2.80092e-20	46	2.18818e-19	Yes	Yes
Thyroid	568	ZNF468	ENSG00000204604.9	19	2.32603e-30	1.06997e-28	46	1.26187e-27	Yes	Yes
Thyroid	568	ZNF320	ENSG00000182986.12	19	2.5281e-61	1.13765e-59	45	4.48374e-58	Yes	Yes
Thyroid	568	ZNF888	ENSG00000213793.5	19	1.08342e-13	4.87541e-12	45	2.29288e-11	Yes	Yes
Thyroid	568	CTD-2331H12.7	ENSG00000269646.1	19	5.45012e-06	0.000239805	44	0.000491576	Yes	Yes
Thyroid	568	ZNF816	ENSG00000180257.13	19	4.81592e-30	2.119e-28	44	2.46438e-27	Yes	Yes
Thyroid	568	ERVV-1	ENSG00000269526.1	19	1.68936e-10	7.43316e-09	44	2.65604e-08	Yes	Yes
Thyroid	568	ZNF160	ENSG00000170949.17	19	8.14391e-44	3.7462e-42	46	7.69473e-41	Yes	Yes
Thyroid	568	ZNF415	ENSG00000170954.11	19	3.9982e-27	1.79919e-25	45	1.82542e-24	Yes	Yes
Thyroid	568	ZNF347	ENSG00000197937.12	19	1.25489e-09	5.64699e-08	45	1.84842e-07	Yes	Yes
Thyroid	568	ZNF665	ENSG00000197497.10	19	1.12228e-24	5.05025e-23	45	4.55733e-22	Yes	Yes
Thyroid	568	ZNF677	ENSG00000197928.10	19	2.26573e-17	1.01958e-15	45	6.19642e-15	Yes	Yes
Thyroid	568	ZNF845	ENSG00000213799.11	19	8.95152e-05	0.00402819	45	0.00584027	Yes	Yes
Thyroid	568	ZNF525	ENSG00000203326.11	19	6.68249e-13	3.07394e-11	46	1.35676e-10	Yes	Yes
Thyroid	568	ZNF765	ENSG00000196417.12	19	3.7941e-18	1.74529e-16	46	1.10549e-15	Yes	Yes
Thyroid	568	ZNF761	ENSG00000160336.14	19	8.90905e-23	4.09816e-21	46	3.36857e-20	Yes	Yes
Thyroid	568	ZNF813	ENSG00000198346.10	19	9.32965e-05	0.00429164	46	0.00615594	Yes	Yes
Thyroid	568	ZNF331	ENSG00000130844.16	19	3.65304e-05	0.0016804	46	0.00278117	Yes	Yes
Thyroid	568	NLRP12	ENSG00000142405.21	19	3.72298e-06	0.000171257	46	0.000360064	Yes	Yes
Thyroid	568	AC008440.10	ENSG00000232324.1	19	0.000100262	0.00451178	45	0.0064188	Yes	Yes
Thyroid	568	MYADM	ENSG00000179820.15	19	0.000207613	0.00955019	46	0.0119987	Yes	No
Thyroid	568	PRKCG	ENSG00000126583.10	19	9.48245e-05	0.00445675	47	0.00635129	Yes	Yes
Thyroid	568	CACNG7	ENSG00000105605.7	19	0.000445797	0.0209525	47	0.0234664	Yes	No
Thyroid	568	CACNG8	ENSG00000142408.4	19	0.000131869	0.00619785	47	0.00836096	Yes	Yes
Thyroid	568	OSCAR	ENSG00000170909.13	19	7.48039e-09	3.51578e-07	47	1.06379e-06	Yes	Yes
Thyroid	568	NDUFA3	ENSG00000170906.15	19	2.21521e-18	1.04115e-16	47	6.69128e-16	Yes	Yes
Thyroid	568	TFPT	ENSG00000105619.13	19	1.98767e-05	0.000934204	47	0.00166519	Yes	Yes
Thyroid	568	PRPF31	ENSG00000105618.13	19	1.29136e-06	6.06938e-05	47	0.000137869	Yes	Yes
Thyroid	568	CNOT3	ENSG00000088038.17	19	2.91369e-05	0.00136943	47	0.00233104	Yes	Yes
Thyroid	568	LENG1	ENSG00000105617.3	19	0.000392847	0.0184638	47	0.0210577	Yes	No
Thyroid	568	TMC4	ENSG00000167608.11	19	1.1037e-24	5.18738e-23	47	4.67651e-22	Yes	Yes
Thyroid	568	MBOAT7	ENSG00000125505.16	19	1.61339e-08	7.58294e-07	47	2.21336e-06	Yes	Yes
Thyroid	568	TSEN34	ENSG00000170892.10	19	9.55047e-13	4.48872e-11	47	1.94994e-10	Yes	Yes
Thyroid	568	RPS9	ENSG00000170889.13	19	6.37906e-29	2.99816e-27	47	3.32338e-26	Yes	Yes
Thyroid	568	LILRB3	ENSG00000204577.11	19	1.14975e-10	5.40385e-09	47	1.96441e-08	Yes	Yes
Thyroid	568	LILRA6	ENSG00000244482.10	19	1.8088e-17	8.50138e-16	47	5.19232e-15	Yes	Yes
Thyroid	568	LILRB5	ENSG00000105609.16	19	4.95944e-05	0.00233094	47	0.00368006	Yes	Yes
Thyroid	568	LILRB2	ENSG00000131042.14	19	5.55431e-09	2.55498e-07	46	7.82834e-07	Yes	Yes
Thyroid	568	LILRA5	ENSG00000187116.13	19	0.000149293	0.00686749	46	0.00910254	Yes	Yes
Thyroid	568	LILRA4	ENSG00000239961.2	19	1.14712e-09	5.16202e-08	45	1.69873e-07	Yes	Yes
Thyroid	568	LAIR1	ENSG00000167613.15	19	3.70229e-05	0.00166603	45	0.0027605	Yes	Yes
Thyroid	568	TTYH1	ENSG00000167614.13	19	0.000236794	0.0106558	45	0.0131795	Yes	No
Thyroid	568	CTD-2587H19.3	ENSG00000269873.1	19	2.61357e-05	0.00114997	44	0.00199841	Yes	Yes
Thyroid	568	AC008746.12	ENSG00000267838.2	19	8.03667e-68	3.53614e-66	44	1.73468e-64	Yes	Yes
Thyroid	568	LENG8	ENSG00000167615.16	19	5.78722e-14	2.54638e-12	44	1.2228e-11	Yes	Yes
Thyroid	568	LENG9	ENSG00000275183.1	19	2.15766e-05	0.000949371	44	0.00168864	Yes	Yes
Thyroid	568	CDC42EP5	ENSG00000167617.2	19	0.000364325	0.0160303	44	0.0186548	Yes	No
Thyroid	568	KIR3DX1	ENSG00000104970.10	19	9.08312e-05	0.00390574	43	0.00569497	Yes	Yes
Thyroid	568	LILRA2	ENSG00000239998.5	19	2.27216e-13	9.77028e-12	43	4.49408e-11	Yes	Yes
Thyroid	568	LILRA1	ENSG00000104974.11	19	1.44552e-05	0.000621572	43	0.00115737	Yes	Yes
Thyroid	568	LILRB1	ENSG00000104972.15	19	2.55747e-05	0.00109971	43	0.0019214	Yes	Yes
Thyroid	568	LILRB4	ENSG00000186818.12	19	4.23663e-06	0.000182175	43	0.000380847	Yes	Yes
Thyroid	568	KIR2DL3	ENSG00000243772.7	19	2.85349e-05	0.00119847	42	0.00207332	Yes	Yes
Thyroid	568	KIR2DL1	ENSG00000125498.19	19	8.96066e-07	3.76348e-05	42	8.82835e-05	Yes	Yes
Thyroid	568	KIR2DL4	ENSG00000189013.14	19	2.8833e-18	1.18215e-16	41	7.57375e-16	Yes	Yes
Thyroid	568	KIR3DL1	ENSG00000167633.18	19	2.40954e-05	0.001012	42	0.00178609	Yes	Yes
Thyroid	568	KIR3DL2	ENSG00000240403.5	19	1.34013e-08	5.62857e-07	42	1.66563e-06	Yes	Yes
Thyroid	568	FCAR	ENSG00000186431.18	19	4.42977e-10	1.8605e-08	42	6.37626e-08	Yes	Yes
Thyroid	568	CTB-61M7.2	ENSG00000268734.1	19	6.86411e-05	0.00288293	42	0.00440706	Yes	Yes
Thyroid	568	NCR1	ENSG00000189430.12	19	3.89562e-05	0.00163616	42	0.00271932	Yes	Yes
Thyroid	568	NLRP2	ENSG00000022556.15	19	7.05528e-27	3.03377e-25	43	3.05114e-24	Yes	Yes
Thyroid	568	GP6	ENSG00000088053.11	19	2.44216e-20	1.07455e-18	44	7.7211e-18	Yes	Yes
Thyroid	568	RDH13	ENSG00000160439.15	19	4.36332e-25	1.91986e-23	44	1.76354e-22	Yes	Yes
Thyroid	568	EPS8L1	ENSG00000131037.14	19	1.00755e-74	4.4332e-73	44	2.71662e-71	Yes	Yes
Thyroid	568	PPP1R12C	ENSG00000125503.12	19	3.22641e-07	1.41962e-05	44	3.54569e-05	Yes	Yes
Thyroid	568	TNNT1	ENSG00000105048.16	19	0.000184238	0.00810646	44	0.0104635	Yes	No
Thyroid	568	TNNI3	ENSG00000129991.12	19	3.87075e-05	0.00166442	43	0.00275883	Yes	Yes
Thyroid	568	DNAAF3	ENSG00000167646.13	19	1.94439e-42	8.55534e-41	44	1.67164e-39	Yes	Yes
Thyroid	568	SYT5	ENSG00000129990.14	19	2.27059e-09	9.99058e-08	44	3.18652e-07	Yes	Yes
Thyroid	568	PTPRH	ENSG00000080031.9	19	9.76405e-05	0.00429618	44	0.00616102	Yes	Yes
Thyroid	568	CTD-2587H24.10	ENSG00000267649.1	19	1.24804e-27	5.49137e-26	44	5.72251e-25	Yes	Yes
Thyroid	568	TMEM86B	ENSG00000180089.5	19	4.54172e-25	1.99835e-23	44	1.83381e-22	Yes	Yes
Thyroid	568	PPP6R1	ENSG00000105063.18	19	2.75385e-24	1.21169e-22	44	1.07813e-21	Yes	Yes
Thyroid	568	HSPBP1	ENSG00000133265.10	19	1.68698e-07	7.42272e-06	44	1.92536e-05	Yes	Yes
Thyroid	568	BRSK1	ENSG00000160469.16	19	0.000141794	0.00623894	44	0.00840807	Yes	Yes
Thyroid	568	TMEM150B	ENSG00000180061.9	19	0.000133031	0.00585335	44	0.00797555	Yes	Yes
Thyroid	568	KMT5C	ENSG00000133247.13	19	4.08833e-06	0.000175798	43	0.000368812	Yes	Yes
Thyroid	568	COX6B2	ENSG00000160471.12	19	7.74644e-05	0.00333097	43	0.00498093	Yes	Yes
Thyroid	568	IL11	ENSG00000095752.6	19	0.000141361	0.00607854	43	0.00822864	Yes	Yes
Thyroid	568	TMEM238	ENSG00000233493.3	19	0.000253661	0.0109074	43	0.0134394	Yes	No
Thyroid	568	RPL28	ENSG00000108107.14	19	1.89803e-19	8.16155e-18	43	5.60461e-17	Yes	Yes
Thyroid	568	UBE2S	ENSG00000108106.13	19	6.16682e-05	0.00265173	43	0.0041026	Yes	Yes
Thyroid	568	SHISA7	ENSG00000187902.11	19	0.000325119	0.0139801	43	0.0165882	Yes	No
Thyroid	568	ISOC2	ENSG00000063241.7	19	5.96592e-06	0.000250569	42	0.000511821	Yes	Yes
Thyroid	568	ZNF628	ENSG00000197483.9	19	8.81099e-06	0.000370062	42	0.000726921	Yes	Yes
Thyroid	568	NAT14	ENSG00000090971.4	19	2.47597e-31	1.03991e-29	42	1.27704e-28	Yes	Yes
Thyroid	568	SSC5D	ENSG00000179954.15	19	5.01457e-29	2.10612e-27	42	2.35237e-26	Yes	Yes
Thyroid	568	SBK3	ENSG00000231274.5	19	1.95143e-05	0.000819599	42	0.0014824	Yes	Yes
Thyroid	568	ZNF579	ENSG00000218891.4	19	3.09377e-06	0.000126844	41	0.000273132	Yes	Yes
Thyroid	568	FIZ1	ENSG00000179943.7	19	0.000188614	0.00792179	42	0.0102698	Yes	No
Thyroid	568	ZNF524	ENSG00000171443.6	19	0.000574858	0.0235692	41	0.0259481	Yes	No
Thyroid	568	ZNF865	ENSG00000261221.3	19	0.000482346	0.0197762	41	0.0223252	Yes	No
Thyroid	568	ZNF784	ENSG00000179922.5	19	5.73249e-05	0.00235032	41	0.00370565	Yes	Yes
Thyroid	568	ZNF580	ENSG00000213015.8	19	0.000489965	0.0200886	41	0.0226308	Yes	No
Thyroid	568	ZNF581	ENSG00000171425.9	19	0.000241685	0.00990907	41	0.012383	Yes	No
Thyroid	568	CCDC106	ENSG00000173581.7	19	0.000451077	0.0184942	41	0.0210896	Yes	No
Thyroid	568	U2AF2	ENSG00000063244.12	19	6.36303e-05	0.00260884	41	0.00404643	Yes	Yes
Thyroid	568	EPN1	ENSG00000063245.14	19	0.000122897	0.00503876	41	0.0070276	Yes	Yes
Thyroid	568	ZNF787	ENSG00000142409.5	19	1.55631e-05	0.00056027	36	0.00105451	Yes	Yes
Thyroid	568	ZNF444	ENSG00000167685.14	19	2.13798e-05	0.000769672	36	0.00140144	Yes	Yes
Thyroid	568	ZSCAN5B	ENSG00000197213.9	19	0.000160638	0.00578298	36	0.00789424	Yes	Yes
Thyroid	568	ZSCAN5A	ENSG00000131848.9	19	0.00020906	0.0077352	37	0.0100674	Yes	No
Thyroid	568	AC006116.20	ENSG00000267710.6	19	0.000766053	0.0275779	36	0.0298395	Yes	No
Thyroid	568	AC006116.21	ENSG00000267606.1	19	0.000237798	0.00879854	37	0.0111908	Yes	No
Thyroid	568	ZNF582	ENSG00000018869.16	19	1.59676e-06	5.74834e-05	36	0.00013098	Yes	Yes
Thyroid	568	ZNF582-AS1	ENSG00000267454.5	19	1.35403e-48	4.8745e-47	36	1.19561e-45	Yes	Yes
Thyroid	568	ZNF583	ENSG00000198440.9	19	4.06232e-05	0.00146244	36	0.00246885	Yes	Yes
Thyroid	568	ZNF667	ENSG00000198046.11	19	1.22708e-08	4.41749e-07	36	1.32188e-06	Yes	Yes
Thyroid	568	ZNF667-AS1	ENSG00000166770.10	19	1.45441e-21	5.23588e-20	36	4.04083e-19	Yes	Yes
Thyroid	568	ZNF471	ENSG00000196263.7	19	3.8488e-17	1.38557e-15	36	8.33013e-15	Yes	Yes
Thyroid	568	AC005498.4	ENSG00000267224.1	19	2.43527e-05	0.000876697	36	0.00157309	Yes	Yes
Thyroid	568	AC005498.3	ENSG00000267421.6	19	1.82933e-05	0.00065856	36	0.00121812	Yes	Yes
Thyroid	568	ZFP28	ENSG00000196867.7	19	1.47035e-20	5.29328e-19	36	3.85602e-18	Yes	Yes
Thyroid	568	ZNF470	ENSG00000197016.11	19	1.55135e-18	5.58486e-17	36	3.64518e-16	Yes	Yes
Thyroid	568	ZNF71	ENSG00000197951.8	19	2.26964e-07	7.94374e-06	35	2.05213e-05	Yes	Yes
Thyroid	568	SMIM17	ENSG00000268182.5	19	1.9725e-07	6.90374e-06	35	1.79884e-05	Yes	Yes
Thyroid	568	ZNF835	ENSG00000127903.13	19	1.23367e-09	4.31784e-08	35	1.4319e-07	Yes	Yes
Thyroid	568	AC007228.5	ENSG00000268352.1	19	6.11948e-05	0.00214182	35	0.00342665	Yes	Yes
Thyroid	568	AC007228.9	ENSG00000268568.1	19	3.05364e-05	0.00106877	35	0.00187338	Yes	Yes
Thyroid	568	ZIM2	ENSG00000269699.5	19	1.70265e-07	5.95926e-06	35	1.56445e-05	Yes	Yes
Thyroid	568	PEG3	ENSG00000198300.12	19	1.17141e-14	4.09994e-13	35	2.06904e-12	Yes	Yes
Thyroid	568	MIMT1	ENSG00000268654.1	19	0.000320199	0.0108868	34	0.0134202	Yes	No
Thyroid	568	ZNF264	ENSG00000083844.10	19	3.63734e-08	1.16395e-06	32	3.3239e-06	Yes	Yes
Thyroid	568	AURKC	ENSG00000105146.12	19	2.04037e-11	6.32513e-10	31	2.48863e-09	Yes	Yes
Thyroid	568	ZNF805	ENSG00000204524.6	19	0.000204083	0.00632659	31	0.00850663	Yes	Yes
Thyroid	568	CTC-444N24.8	ENSG00000268713.1	19	0.00011704	0.00351119	30	0.00521071	Yes	Yes
Thyroid	568	ZNF460	ENSG00000197714.8	19	0.000219861	0.00681568	31	0.00904296	Yes	Yes
Thyroid	568	CTC-444N24.11	ENSG00000268205.1	19	8.18082e-06	0.000253605	31	0.000517622	Yes	Yes
Thyroid	568	ZNF543	ENSG00000178229.7	19	1.85321e-05	0.000574495	31	0.00107812	Yes	Yes
Thyroid	568	ZNF304	ENSG00000131845.14	19	3.38232e-38	1.04852e-36	31	1.74391e-35	Yes	Yes
Thyroid	568	ZNF547	ENSG00000152433.14	19	6.00985e-06	0.000186305	31	0.000388953	Yes	Yes
Thyroid	568	TRAPPC2B	ENSG00000256060.2	19	0.00010918	0.0032754	30	0.00490778	Yes	Yes
Thyroid	568	ZNF548	ENSG00000188785.11	19	3.10442e-11	9.62371e-10	31	3.73075e-09	Yes	Yes
Thyroid	568	ZNF17	ENSG00000186272.12	19	0.000625638	0.0193948	31	0.0219557	Yes	No
Thyroid	568	ZNF749	ENSG00000186230.6	19	1.69633e-75	5.25863e-74	31	3.29916e-72	Yes	Yes
Thyroid	568	VN1R1	ENSG00000178201.4	19	7.17556e-26	2.22442e-24	31	2.15152e-23	Yes	Yes
Thyroid	568	ZNF772	ENSG00000197128.11	19	8.25998e-14	2.56059e-12	31	1.22931e-11	Yes	Yes
Thyroid	568	AC003005.2	ENSG00000268266.1	19	3.08254e-19	9.55587e-18	31	6.54019e-17	Yes	Yes
Thyroid	568	ZNF419	ENSG00000105136.20	19	7.19207e-08	2.22954e-06	31	6.16643e-06	Yes	Yes
Thyroid	568	ZNF773	ENSG00000152439.12	19	9.0072e-11	2.79223e-09	31	1.04214e-08	Yes	Yes
Thyroid	568	ZNF549	ENSG00000121406.8	19	0.000407432	0.0126304	31	0.0152247	Yes	No
Thyroid	568	ZNF550	ENSG00000251369.8	19	3.28599e-33	9.85797e-32	30	1.31952e-30	Yes	Yes
Thyroid	568	ZNF416	ENSG00000083817.8	19	1.3495e-05	0.000404849	30	0.000788453	Yes	Yes
Thyroid	568	ZIK1	ENSG00000171649.11	19	1.50307e-07	4.50921e-06	30	1.20035e-05	Yes	Yes
Thyroid	568	ZNF530	ENSG00000183647.10	19	0.000358012	0.0107403	30	0.013269	Yes	No
Thyroid	568	ZNF134	ENSG00000213762.11	19	0.000193019	0.00559754	29	0.00768147	Yes	Yes
Thyroid	568	AC003682.16	ENSG00000268392.1	19	8.88361e-05	0.00257625	29	0.00400328	Yes	Yes
Thyroid	568	ZNF211	ENSG00000121417.13	19	2.13256e-38	6.18442e-37	29	1.03796e-35	Yes	Yes
Thyroid	568	ZSCAN4	ENSG00000180532.10	19	1.45935e-05	0.000408617	28	0.000795035	Yes	Yes
Thyroid	568	ZNF551	ENSG00000204519.10	19	1.08129e-06	3.0276e-05	28	7.20942e-05	Yes	Yes
Thyroid	568	ZNF154	ENSG00000179909.15	19	1.32611e-05	0.000371311	28	0.000729141	Yes	Yes
Thyroid	568	ZNF671	ENSG00000083814.13	19	0.00157068	0.0424082	27	0.0442082	Yes	No
Thyroid	568	ZNF776	ENSG00000152443.12	19	4.8712e-05	0.00131522	27	0.00225249	Yes	Yes
Thyroid	568	ZNF586	ENSG00000083828.15	19	5.62058e-20	1.46135e-18	26	1.04516e-17	Yes	Yes
Thyroid	568	ZNF552	ENSG00000178935.5	19	0.000658888	0.0171311	26	0.019744	Yes	No
Thyroid	568	ZNF587B	ENSG00000269343.6	19	4.40953e-08	1.14648e-06	26	3.27857e-06	Yes	Yes
Thyroid	568	ZNF814	ENSG00000204514.9	19	2.05084e-17	5.33219e-16	26	3.28717e-15	Yes	Yes
Thyroid	568	ZNF587	ENSG00000198466.11	19	4.02397e-22	1.04623e-20	26	8.41593e-20	Yes	Yes
Thyroid	568	ZNF417	ENSG00000173480.10	19	3.14388e-25	7.8597e-24	25	7.37772e-23	Yes	Yes
Thyroid	568	ZNF418	ENSG00000196724.12	19	1.23035e-11	3.07587e-10	25	1.245e-09	Yes	Yes
Thyroid	568	ZNF256	ENSG00000152454.3	19	0.000960453	0.0230509	24	0.0254549	Yes	No
Thyroid	568	C19orf18	ENSG00000177025.3	19	1.04102e-09	2.49845e-08	24	8.4651e-08	Yes	Yes
Thyroid	568	ZNF606	ENSG00000166704.11	19	7.62706e-12	1.83049e-10	24	7.56519e-10	Yes	Yes
Thyroid	568	ZSCAN1	ENSG00000152467.9	19	1.21534e-45	2.79529e-44	23	6.23447e-43	Yes	Yes
Thyroid	568	ZNF135	ENSG00000176293.19	19	1.75636e-13	3.86399e-12	22	1.8317e-11	Yes	Yes
Thyroid	568	ZSCAN18	ENSG00000121413.12	19	9.98558e-32	2.19683e-30	22	2.78109e-29	Yes	Yes
Thyroid	568	ZNF329	ENSG00000181894.14	19	4.78578e-12	1.00501e-10	21	4.24199e-10	Yes	Yes
Thyroid	568	ZNF274	ENSG00000171606.17	19	9.47832e-06	0.000189566	20	0.000395314	Yes	Yes
Thyroid	568	ZNF544	ENSG00000198131.13	19	1.43107e-37	2.71903e-36	19	4.45405e-35	Yes	Yes
Thyroid	568	ZNF8	ENSG00000278129.1	19	3.52001e-12	6.33603e-11	18	2.72357e-10	Yes	Yes
Thyroid	568	ERVK3-1	ENSG00000142396.10	19	1.61935e-25	2.91483e-24	18	2.8046e-23	Yes	Yes
Thyroid	568	ZSCAN22	ENSG00000182318.5	19	0.000144339	0.0025981	18	0.00403315	Yes	Yes
Thyroid	568	A1BG	ENSG00000121410.11	19	2.06486e-18	3.51026e-17	17	2.31486e-16	Yes	Yes
Thyroid	568	ZNF497	ENSG00000174586.10	19	3.32541e-24	5.6532e-23	17	5.09147e-22	Yes	Yes
Thyroid	568	ZNF837	ENSG00000152475.6	19	1.16791e-06	1.98544e-05	17	4.85824e-05	Yes	Yes
Thyroid	568	RPS5	ENSG00000083845.8	19	1.83167e-09	3.11384e-08	17	1.04636e-07	Yes	Yes
Thyroid	568	CTD-2619J13.13	ENSG00000268307.1	19	4.51483e-06	7.22373e-05	16	0.000161937	Yes	Yes
Thyroid	568	ZNF584	ENSG00000171574.17	19	1.47165e-53	2.35465e-52	16	6.91584e-51	Yes	Yes
Thyroid	568	CTD-2619J13.14	ENSG00000232098.3	19	3.99933e-16	6.39893e-15	16	3.64848e-14	Yes	Yes
Thyroid	568	CTD-2619J13.17	ENSG00000268912.1	19	9.45849e-28	1.51336e-26	16	1.62102e-25	Yes	Yes
Thyroid	568	ZNF132	ENSG00000131849.11	19	2.63328e-27	4.21325e-26	16	4.42307e-25	Yes	Yes
Thyroid	568	CTD-2619J13.19	ENSG00000269473.1	19	4.97843e-07	7.96548e-06	16	2.05717e-05	Yes	Yes
Thyroid	568	ZNF324B	ENSG00000249471.7	19	1.06377e-05	0.000170203	16	0.000358051	Yes	Yes
Thyroid	568	ZNF324	ENSG00000083812.11	19	0.000107274	0.00171638	16	0.00283375	Yes	Yes
Thyroid	568	ZNF446	ENSG00000083838.15	19	0.000439841	0.00659761	15	0.00880969	Yes	Yes
Thyroid	568	SLC27A5	ENSG00000083807.9	19	8.91842e-05	0.00133776	15	0.00228578	Yes	Yes
Thyroid	568	ZBTB45	ENSG00000119574.12	19	1.16369e-05	0.000174553	15	0.000366491	Yes	Yes
Thyroid	568	TRIM28	ENSG00000130726.11	19	0.000297046	0.00415865	14	0.00599455	Yes	Yes
Thyroid	568	CHMP2A	ENSG00000130724.8	19	0.000698872	0.00978421	14	0.0122502	Yes	No
Thyroid	568	UBE2M	ENSG00000130725.7	19	0.00110071	0.0154099	14	0.0180444	Yes	No
Thyroid	568	MZF1	ENSG00000099326.8	19	0.00166567	0.0233194	14	0.025716	Yes	No
Thyroid	568	C20orf96	ENSG00000196476.11	20	5.41112e-43	1.19045e-41	22	2.39714e-40	Yes	Yes
Thyroid	568	ZCCHC3	ENSG00000247315.3	20	0.000170721	0.00375586	22	0.00551524	Yes	Yes
Thyroid	568	SOX12	ENSG00000177732.8	20	0.00141855	0.0326266	23	0.0346977	Yes	No
Thyroid	568	NRSN2	ENSG00000125841.12	20	2.41585e-05	0.000555647	23	0.00104666	Yes	Yes
Thyroid	568	TRIB3	ENSG00000101255.10	20	1.26938e-11	3.04651e-10	24	1.23365e-09	Yes	Yes
Thyroid	568	RBCK1	ENSG00000125826.20	20	3.73054e-23	9.32635e-22	25	7.91281e-21	Yes	Yes
Thyroid	568	TBC1D20	ENSG00000125875.13	20	1.24774e-13	3.11934e-12	25	1.48711e-11	Yes	Yes
Thyroid	568	CSNK2A1	ENSG00000101266.17	20	0.000411518	0.0106995	26	0.0132282	Yes	No
Thyroid	568	TCF15	ENSG00000125878.6	20	0.000214555	0.00579297	27	0.0079073	Yes	Yes
Thyroid	568	SRXN1	ENSG00000271303.1	20	0.000865039	0.0233561	27	0.0257534	Yes	No
Thyroid	568	SLC52A3	ENSG00000101276.14	20	1.68129e-05	0.000504388	30	0.000959611	Yes	Yes
Thyroid	568	FAM110A	ENSG00000125898.12	20	2.62388e-05	0.000813404	31	0.00147206	Yes	Yes
Thyroid	568	ANGPT4	ENSG00000101280.7	20	1.96554e-07	6.28974e-06	32	1.64606e-05	Yes	Yes
Thyroid	568	RSPO4	ENSG00000101282.8	20	7.27422e-11	2.40049e-09	33	9.0251e-09	Yes	Yes
Thyroid	568	PSMF1	ENSG00000125818.17	20	3.33042e-16	1.19895e-14	36	6.72381e-14	Yes	Yes
Thyroid	568	TMEM74B	ENSG00000125895.5	20	2.50015e-08	8.50052e-07	34	2.46606e-06	Yes	Yes
Thyroid	568	C20orf202	ENSG00000215595.1	20	0.000157052	0.00533977	34	0.00738039	Yes	Yes
Thyroid	568	RAD21L1	ENSG00000244588.5	20	3.8756e-37	1.35646e-35	35	2.1348e-34	Yes	Yes
Thyroid	568	SNPH	ENSG00000101298.13	20	3.64309e-24	1.23865e-22	34	1.10159e-21	Yes	Yes
Thyroid	568	SDCBP2	ENSG00000125775.14	20	2.25892e-10	7.68032e-09	34	2.73958e-08	Yes	Yes
Thyroid	568	FKBP1A	ENSG00000088832.16	20	2.71485e-05	0.00092305	34	0.00164786	Yes	Yes
Thyroid	568	NSFL1C	ENSG00000088833.17	20	1.48564e-10	5.05119e-09	34	1.84165e-08	Yes	Yes
Thyroid	568	SIRPB2	ENSG00000196209.12	20	9.25195e-27	3.14566e-25	34	3.15851e-24	Yes	Yes
Thyroid	568	SIRPD	ENSG00000125900.12	20	0.00020276	0.00689383	34	0.00913022	Yes	Yes
Thyroid	568	SIRPB1	ENSG00000101307.15	20	4.72041e-45	1.60494e-43	34	3.47863e-42	Yes	Yes
Thyroid	568	SIRPG	ENSG00000089012.14	20	6.72996e-06	0.000228819	34	0.000470258	Yes	Yes
Thyroid	568	SIRPA	ENSG00000198053.11	20	0.000101862	0.00336145	33	0.00501796	Yes	Yes
Thyroid	568	STK35	ENSG00000125834.12	20	0.000141758	0.00439448	31	0.00628197	Yes	Yes
Thyroid	568	RP11-128M1.1	ENSG00000226644.5	20	1.30413e-23	4.04281e-22	31	3.50916e-21	Yes	Yes
Thyroid	568	TGM3	ENSG00000125780.11	20	0.000216771	0.00693667	32	0.00918103	Yes	Yes
Thyroid	568	SNRPB	ENSG00000125835.18	20	0.000250527	0.00776632	31	0.0100973	Yes	No
Thyroid	568	ZNF343	ENSG00000088876.11	20	1.78053e-06	5.69769e-05	32	0.000129858	Yes	Yes
Thyroid	568	TMC2	ENSG00000149488.12	20	1.63283e-06	5.22506e-05	32	0.000119752	Yes	Yes
Thyroid	568	NOP56	ENSG00000101361.16	20	7.27147e-08	2.32687e-06	32	6.42388e-06	Yes	Yes
Thyroid	568	IDH3B	ENSG00000101365.20	20	9.29049e-05	0.00297296	32	0.00452146	Yes	Yes
Thyroid	568	EBF4	ENSG00000088881.20	20	1.02104e-08	3.26733e-07	32	9.90074e-07	Yes	Yes
Thyroid	568	CPXM1	ENSG00000088882.7	20	1.23598e-20	3.83153e-19	31	2.81228e-18	Yes	Yes
Thyroid	568	PCED1A	ENSG00000132635.16	20	0.000181195	0.00561705	31	0.00770423	Yes	Yes
Thyroid	568	VPS16	ENSG00000215305.9	20	2.73452e-09	8.75047e-08	32	2.80846e-07	Yes	Yes
Thyroid	568	PTPRA	ENSG00000132670.20	20	0.000104014	0.00343246	33	0.0051099	Yes	Yes
Thyroid	568	GNRH2	ENSG00000125787.11	20	8.21918e-06	0.000246575	30	0.000504254	Yes	Yes
Thyroid	568	MRPS26	ENSG00000125901.5	20	0.000152506	0.00457519	30	0.00649349	Yes	Yes
Thyroid	568	OXT	ENSG00000101405.3	20	0.000203371	0.00630451	31	0.00848065	Yes	Yes
Thyroid	568	UBOX5	ENSG00000185019.16	20	9.25802e-17	3.05515e-15	33	1.7833e-14	Yes	Yes
Thyroid	568	FASTKD5	ENSG00000215251.3	20	5.2355e-06	0.000167536	32	0.000352964	Yes	Yes
Thyroid	568	LZTS3	ENSG00000088899.14	20	0.000146977	0.00470326	32	0.00664559	Yes	Yes
Thyroid	568	DDRGK1	ENSG00000198171.12	20	2.15664e-14	6.90125e-13	32	3.4311e-12	Yes	Yes
Thyroid	568	ITPA	ENSG00000125877.12	20	6.73021e-35	2.15367e-33	32	3.07226e-32	Yes	Yes
Thyroid	568	SLC4A11	ENSG00000088836.12	20	1.18581e-21	3.79459e-20	32	2.94576e-19	Yes	Yes
Thyroid	568	RP4-794I6.4	ENSG00000277287.1	20	3.47056e-16	1.11058e-14	32	6.25104e-14	Yes	Yes
Thyroid	568	C20orf194	ENSG00000088854.12	20	3.93967e-07	1.37889e-05	35	3.45002e-05	Yes	Yes
Thyroid	568	ATRN	ENSG00000088812.17	20	1.0571e-05	0.000369983	35	0.000726844	Yes	Yes
Thyroid	568	GFRA4	ENSG00000125861.14	20	1.85714e-30	5.94286e-29	32	7.0903e-28	Yes	Yes
Thyroid	568	ADAM33	ENSG00000149451.17	20	3.29555e-12	1.05458e-10	32	4.44406e-10	Yes	Yes
Thyroid	568	SIGLEC1	ENSG00000088827.12	20	0.000191926	0.00633356	33	0.00851215	Yes	Yes
Thyroid	568	HSPA12B	ENSG00000132622.10	20	0.000306379	0.0101105	33	0.0125997	Yes	No
Thyroid	568	C20orf27	ENSG00000101220.17	20	6.57427e-05	0.00216951	33	0.00346374	Yes	Yes
Thyroid	568	SPEF1	ENSG00000101222.12	20	1.34185e-07	4.4281e-06	33	1.18081e-05	Yes	Yes
Thyroid	568	CENPB	ENSG00000125817.7	20	2.2524e-06	7.43291e-05	33	0.000166242	Yes	Yes
Thyroid	568	CDC25B	ENSG00000101224.17	20	5.70818e-54	1.94078e-52	34	5.73681e-51	Yes	Yes
Thyroid	568	LINC01730	ENSG00000275491.1	20	4.70315e-92	1.59907e-90	34	1.76616e-88	Yes	Yes
Thyroid	568	AP5S1	ENSG00000125843.10	20	9.95596e-05	0.00338503	34	0.00504989	Yes	Yes
Thyroid	568	MAVS	ENSG00000088888.17	20	5.4074e-19	1.83852e-17	34	1.2318e-16	Yes	Yes
Thyroid	568	PANK2	ENSG00000125779.21	20	1.79946e-09	6.11817e-08	34	1.99381e-07	Yes	Yes
Thyroid	568	RNF24	ENSG00000101236.16	20	3.6192e-16	1.26672e-14	35	7.09525e-14	Yes	Yes
Thyroid	568	SMOX	ENSG00000088826.17	20	6.84132e-05	0.00239446	35	0.00376617	Yes	Yes
Thyroid	568	ADRA1D	ENSG00000171873.7	20	2.75098e-05	0.000962844	35	0.00170914	Yes	Yes
Thyroid	568	PRNP	ENSG00000171867.16	20	2.71582e-06	9.77694e-05	36	0.000214405	Yes	Yes
Thyroid	568	PRND	ENSG00000171864.4	20	0.00013044	0.00469585	36	0.0066392	Yes	Yes
Thyroid	568	RASSF2	ENSG00000101265.15	20	0.000238943	0.00884088	37	0.011233	Yes	No
Thyroid	568	SLC23A2	ENSG00000089057.14	20	1.00514e-09	4.02055e-08	40	1.3362e-07	Yes	Yes
Thyroid	568	RP5-1116H23.5	ENSG00000276768.1	20	0.000710273	0.0269904	38	0.0292725	Yes	No
Thyroid	568	RP5-1116H23.4	ENSG00000278816.1	20	1.61662e-05	0.000614315	38	0.00114524	Yes	Yes
Thyroid	568	RP5-1116H23.3	ENSG00000277425.1	20	0.000852223	0.0323845	38	0.0344721	Yes	No
Thyroid	568	TMEM230	ENSG00000089063.14	20	3.0098e-51	1.17382e-49	39	3.18399e-48	Yes	Yes
Thyroid	568	PCNA	ENSG00000132646.10	20	1.36928e-05	0.000506634	37	0.000963289	Yes	Yes
Thyroid	568	CDS2	ENSG00000101290.13	20	7.58551e-06	0.000288249	38	0.000580686	Yes	Yes
Thyroid	568	RP5-828H9.1	ENSG00000230563.2	20	7.2521e-82	2.68328e-80	37	2.06221e-78	Yes	Yes
Thyroid	568	LINC00654	ENSG00000205181.5	20	6.9634e-30	2.57646e-28	37	2.99073e-27	Yes	Yes
Thyroid	568	GPCPD1	ENSG00000125772.12	20	4.71323e-06	0.00017439	37	0.00036619	Yes	Yes
Thyroid	568	C20orf196	ENSG00000171984.14	20	2.23073e-10	8.25372e-09	37	2.93503e-08	Yes	Yes
Thyroid	568	CHGB	ENSG00000089199.9	20	0.000136189	0.00476662	35	0.00671096	Yes	Yes
Thyroid	568	TRMT6	ENSG00000089195.14	20	0.000717789	0.0251226	35	0.0274567	Yes	No
Thyroid	568	MCM8	ENSG00000125885.13	20	2.12899e-46	7.66436e-45	36	1.74962e-43	Yes	Yes
Thyroid	568	RP5-967N21.11	ENSG00000275632.1	20	2.12219e-08	7.42768e-07	35	2.16984e-06	Yes	Yes
Thyroid	568	CRLS1	ENSG00000088766.11	20	0.000134534	0.00484323	36	0.00680169	Yes	Yes
Thyroid	568	LRRN4	ENSG00000125872.7	20	0.0001193	0.00417551	35	0.00601368	Yes	Yes
Thyroid	568	RP5-1056H1.2	ENSG00000278192.1	20	4.94001e-08	1.729e-06	35	4.84305e-06	Yes	Yes
Thyroid	568	FERMT1	ENSG00000101311.15	20	1.50689e-08	5.27411e-07	35	1.56652e-06	Yes	Yes
Thyroid	568	BMP2	ENSG00000125845.6	20	0.000345296	0.0113948	33	0.0139569	Yes	No
Thyroid	568	TMX4	ENSG00000125827.8	20	4.17317e-14	1.29368e-12	31	6.31437e-12	Yes	Yes
Thyroid	568	PLCB1	ENSG00000182621.17	20	3.75216e-05	0.00157591	42	0.00263317	Yes	Yes
Thyroid	568	PLCB4	ENSG00000101333.16	20	1.66774e-11	6.00387e-10	36	2.36728e-09	Yes	Yes
Thyroid	568	LAMP5	ENSG00000125869.9	20	5.11175e-08	1.58464e-06	31	4.45968e-06	Yes	Yes
Thyroid	568	PAK5	ENSG00000101349.16	20	0.000449937	0.0152979	34	0.0179326	Yes	No
Thyroid	568	ANKEF1	ENSG00000132623.15	20	8.74311e-13	2.62293e-11	30	1.1641e-10	Yes	Yes
Thyroid	568	SNAP25	ENSG00000132639.12	20	1.96449e-06	6.08992e-05	31	0.000138285	Yes	Yes
Thyroid	568	MKKS	ENSG00000125863.18	20	2.0752e-06	6.43312e-05	31	0.000145398	Yes	Yes
Thyroid	568	SLX4IP	ENSG00000149346.14	20	3.45911e-08	1.1761e-06	34	3.35495e-06	Yes	Yes
Thyroid	568	JAG1	ENSG00000101384.11	20	0.000281874	0.0087381	31	0.0111293	Yes	No
Thyroid	568	LINC01752	ENSG00000224961.1	20	1.66675e-07	5.16692e-06	31	1.36597e-05	Yes	Yes
Thyroid	568	RP11-103J8.2	ENSG00000270777.1	20	5.71981e-09	1.77314e-07	31	5.5218e-07	Yes	Yes
Thyroid	568	BTBD3	ENSG00000132640.14	20	0.000463661	0.0153008	33	0.0179337	Yes	No
Thyroid	568	LINC01722	ENSG00000233048.1	20	0.00140092	0.0448295	32	0.0465874	Yes	No
Thyroid	568	SPTLC3	ENSG00000172296.12	20	0.000340585	0.0108987	32	0.0134323	Yes	No
Thyroid	568	ISM1	ENSG00000101230.5	20	4.13289e-05	0.0012812	31	0.0021985	Yes	Yes
Thyroid	568	RP4-585I14.3	ENSG00000278153.1	20	0.000745627	0.0223688	30	0.0248206	Yes	No
Thyroid	568	TASP1	ENSG00000089123.15	20	0.000184694	0.00609491	33	0.00824501	Yes	Yes
Thyroid	568	ESF1	ENSG00000089048.14	20	0.000402536	0.0116735	29	0.0142425	Yes	No
Thyroid	568	NDUFAF5	ENSG00000101247.17	20	1.88855e-20	5.28794e-19	28	3.85366e-18	Yes	Yes
Thyroid	568	MACROD2	ENSG00000172264.16	20	9.53341e-05	0.00600605	63	0.00814331	Yes	Yes
Thyroid	568	FLRT3	ENSG00000125848.9	20	0.00282148	0.0733585	26	0.0743461	No	No
Thyroid	568	KIF16B	ENSG00000089177.18	20	6.37063e-44	2.54825e-42	40	5.26934e-41	Yes	Yes
Thyroid	568	SNRPB2	ENSG00000125870.10	20	8.16679e-10	2.85838e-08	35	9.64382e-08	Yes	Yes
Thyroid	568	PCSK2	ENSG00000125851.9	20	2.61349e-28	1.01926e-26	39	1.09943e-25	Yes	Yes
Thyroid	568	BFSP1	ENSG00000125864.13	20	3.61853e-06	0.000130267	36	0.000280142	Yes	Yes
Thyroid	568	DSTN	ENSG00000125868.15	20	0.000279698	0.00978943	35	0.0122551	Yes	No
Thyroid	568	RRBP1	ENSG00000125844.15	20	4.29402e-07	1.50291e-05	35	3.74256e-05	Yes	Yes
Thyroid	568	BANF2	ENSG00000125888.14	20	2.88998e-05	0.000982592	34	0.00174001	Yes	Yes
Thyroid	568	SNX5	ENSG00000089006.16	20	0.000558226	0.0189797	34	0.0215553	Yes	No
Thyroid	568	MGME1	ENSG00000125871.13	20	1.91633e-15	6.32389e-14	33	3.38492e-13	Yes	Yes
Thyroid	568	OVOL2	ENSG00000125850.10	20	1.0949e-09	3.72266e-08	34	1.24122e-07	Yes	Yes
Thyroid	568	PET117	ENSG00000232838.3	20	2.10189e-05	0.000693623	33	0.00127556	Yes	Yes
Thyroid	568	KAT14	ENSG00000149474.13	20	6.02992e-07	1.98987e-05	33	4.86845e-05	Yes	Yes
Thyroid	568	ZNF133	ENSG00000125846.15	20	0.000487671	0.0160932	33	0.0187103	Yes	No
Thyroid	568	RP4-568F9.6	ENSG00000230010.1	20	3.92722e-16	1.29598e-14	33	7.25695e-14	Yes	Yes
Thyroid	568	DZANK1	ENSG00000089091.16	20	5.88784e-22	2.00187e-20	34	1.57729e-19	Yes	Yes
Thyroid	568	POLR3F	ENSG00000132664.11	20	5.78414e-06	0.000190877	33	0.000397776	Yes	Yes
Thyroid	568	RBBP9	ENSG00000089050.15	20	4.55545e-16	1.5033e-14	33	8.39743e-14	Yes	Yes
Thyroid	568	SEC23B	ENSG00000101310.14	20	1.70767e-29	5.6353e-28	33	6.44009e-27	Yes	Yes
Thyroid	568	LINC00493	ENSG00000232388.4	20	4.94755e-06	0.000163269	33	0.000344881	Yes	Yes
Thyroid	568	DTD1	ENSG00000125821.11	20	2.75616e-10	9.64655e-09	35	3.41059e-08	Yes	Yes
Thyroid	568	LINC00652	ENSG00000179935.9	20	0.000214946	0.00709323	33	0.00935536	Yes	Yes
Thyroid	568	RP5-1068E13.7	ENSG00000273148.1	20	3.2734e-07	1.08022e-05	33	2.74322e-05	Yes	Yes
Thyroid	568	SLC24A3	ENSG00000185052.11	20	6.63315e-11	2.38793e-09	36	8.97971e-09	Yes	Yes
Thyroid	568	RP1-122P22.4	ENSG00000268628.2	20	0.000245758	0.00688122	28	0.00911811	Yes	Yes
Thyroid	568	RP1-122P22.2	ENSG00000233895.1	20	1.59398e-05	0.000446315	28	0.000859588	Yes	Yes
Thyroid	568	RP5-999L4.2	ENSG00000275142.1	20	8.08511e-37	2.26383e-35	28	3.52516e-34	Yes	Yes
Thyroid	568	RIN2	ENSG00000132669.12	20	2.49229e-08	7.22763e-07	29	2.11341e-06	Yes	Yes
Thyroid	568	NAA20	ENSG00000173418.11	20	0.000319018	0.00861348	27	0.0109987	Yes	No
Thyroid	568	CRNKL1	ENSG00000101343.14	20	4.30977e-05	0.00116364	27	0.00202084	Yes	Yes
Thyroid	568	CFAP61	ENSG00000089101.17	20	9.17172e-26	2.75152e-24	30	2.65161e-23	Yes	Yes
Thyroid	568	INSM1	ENSG00000173404.4	20	0.000912954	0.0237368	26	0.0261092	Yes	No
Thyroid	568	RALGAPA2	ENSG00000188559.13	20	5.48656e-10	1.5911e-08	29	5.50101e-08	Yes	Yes
Thyroid	568	LINC00237	ENSG00000225127.2	20	0.00193008	0.0424619	22	0.0442591	Yes	No
Thyroid	568	KIZ	ENSG00000088970.15	20	0.00014476	0.00332949	23	0.00497927	Yes	Yes
Thyroid	568	XRN2	ENSG00000088930.7	20	2.40681e-07	5.29499e-06	22	1.39823e-05	Yes	Yes
Thyroid	568	RP5-984P4.6	ENSG00000278041.1	20	0.00148201	0.0326043	22	0.034678	Yes	No
Thyroid	568	PAX1	ENSG00000125813.13	20	7.92451e-07	1.90188e-05	24	4.66368e-05	Yes	Yes
Thyroid	568	LINC00261	ENSG00000259974.2	20	4.74822e-13	1.3295e-11	28	6.05498e-11	Yes	Yes
Thyroid	568	FOXA2	ENSG00000125798.14	20	6.76977e-31	1.82784e-29	27	2.22244e-28	Yes	Yes
Thyroid	568	LINC01384	ENSG00000237396.1	20	1.48675e-30	4.16289e-29	28	5.00551e-28	Yes	Yes
Thyroid	568	THBD	ENSG00000178726.6	20	0.000166887	0.00517351	31	0.00718402	Yes	Yes
Thyroid	568	CD93	ENSG00000125810.9	20	0.00240058	0.0768184	32	0.0777329	No	No
Thyroid	568	RP4-737E23.2	ENSG00000230387.2	20	1.10925e-38	3.5496e-37	32	6.00665e-36	Yes	Yes
Thyroid	568	RP5-851M4.1	ENSG00000277901.1	20	0.000527985	0.0179515	34	0.0205585	Yes	No
Thyroid	568	NXT1	ENSG00000132661.3	20	0.000377376	0.0124534	33	0.0150487	Yes	No
Thyroid	568	LINC01431	ENSG00000232645.5	20	2.83955e-05	0.000937052	33	0.00166962	Yes	Yes
Thyroid	568	GZF1	ENSG00000125812.15	20	0.00124775	0.0411756	33	0.042984	Yes	No
Thyroid	568	NAPB	ENSG00000125814.17	20	7.98509e-05	0.00271493	34	0.00418633	Yes	Yes
Thyroid	568	CST3	ENSG00000101439.8	20	2.01671e-05	0.000685683	34	0.00126222	Yes	Yes
Thyroid	568	RP11-218C14.8	ENSG00000270001.1	20	1.40414e-05	0.000463367	33	0.00088918	Yes	Yes
Thyroid	568	CST4	ENSG00000101441.4	20	9.80844e-10	3.33487e-08	34	1.11636e-07	Yes	Yes
Thyroid	568	GGTLC1	ENSG00000149435.12	20	3.70323e-22	1.33316e-20	36	1.06267e-19	Yes	Yes
Thyroid	568	SYNDIG1	ENSG00000101463.5	20	2.02072e-07	7.67875e-06	38	1.9873e-05	Yes	Yes
Thyroid	568	RP4-568C11.4	ENSG00000274173.1	20	2.88188e-17	8.93382e-16	31	5.44922e-15	Yes	Yes
Thyroid	568	CST7	ENSG00000077984.5	20	5.51987e-07	1.71116e-05	31	4.22408e-05	Yes	Yes
Thyroid	568	APMAP	ENSG00000101474.11	20	0.000156776	0.00486006	31	0.00682212	Yes	Yes
Thyroid	568	ACSS1	ENSG00000154930.14	20	3.08138e-06	9.55227e-05	31	0.000209902	Yes	Yes
Thyroid	568	RP5-1025A1.3	ENSG00000275358.1	20	0.000938902	0.0281671	30	0.0304021	Yes	No
Thyroid	568	VSX1	ENSG00000100987.14	20	4.45493e-15	1.33648e-13	30	6.99726e-13	Yes	Yes
Thyroid	568	RP4-738P15.1	ENSG00000230725.5	20	0.000185067	0.00555201	30	0.00763034	Yes	Yes
Thyroid	568	ENTPD6	ENSG00000197586.12	20	1.84492e-17	5.35028e-16	29	3.29722e-15	Yes	Yes
Thyroid	568	RP5-965G21.3	ENSG00000277938.1	20	3.54888e-10	1.02917e-08	29	3.63105e-08	Yes	Yes
Thyroid	568	RP5-965G21.4	ENSG00000274414.1	20	5.65004e-24	1.63851e-22	29	1.4516e-21	Yes	Yes
Thyroid	568	PYGB	ENSG00000100994.11	20	1.44198e-08	4.18175e-07	29	1.25684e-06	Yes	Yes
Thyroid	568	ABHD12	ENSG00000100997.18	20	0.00072655	0.0217965	30	0.0242673	Yes	No
Thyroid	568	GINS1	ENSG00000101003.9	20	0.0016653	0.0466284	28	0.0483289	Yes	No
Thyroid	568	NINL	ENSG00000101004.14	20	3.14157e-30	8.79638e-29	28	1.04273e-27	Yes	Yes
Thyroid	568	NANP	ENSG00000170191.4	20	0.00691532	0.179798	26	0.179866	No	No
Thyroid	568	ZNF337	ENSG00000130684.13	20	6.64544e-21	1.66136e-19	25	1.25077e-18	Yes	Yes
Thyroid	568	FAM182B	ENSG00000175170.14	20	4.62252e-32	1.06318e-30	23	1.36944e-29	Yes	Yes
Thyroid	568	RP4-760C5.3	ENSG00000231081.1	20	5.8266e-08	1.04879e-06	18	3.01306e-06	Yes	Yes
Thyroid	568	LINC01597	ENSG00000205611.4	20	4.42001e-10	9.28202e-09	21	3.28549e-08	Yes	Yes
Thyroid	568	DEFB124	ENSG00000180383.3	20	3.27887e-08	6.55773e-07	20	1.92699e-06	Yes	Yes
Thyroid	568	REM1	ENSG00000088320.3	20	0.00106303	0.0212606	20	0.0237524	Yes	No
Thyroid	568	LINC00028	ENSG00000233354.1	20	0.00168905	0.033781	20	0.0358193	Yes	No
Thyroid	568	HM13	ENSG00000101294.16	20	0.000377524	0.00755048	20	0.00986532	Yes	Yes
Thyroid	568	ID1	ENSG00000125968.8	20	0.00451737	0.0903474	20	0.0910085	No	No
Thyroid	568	COX4I2	ENSG00000131055.4	20	1.40257e-16	2.80513e-15	20	1.64622e-14	Yes	Yes
Thyroid	568	BCL2L1	ENSG00000171552.12	20	0.00100223	0.0200446	20	0.0225887	Yes	No
Thyroid	568	TPX2	ENSG00000088325.15	20	5.71318e-18	1.08551e-16	19	6.96422e-16	Yes	Yes
Thyroid	568	MYLK2	ENSG00000101306.10	20	3.11531e-06	5.91909e-05	19	0.000134683	Yes	Yes
Thyroid	568	FOXS1	ENSG00000179772.7	20	0.00346614	0.0658567	19	0.0670342	No	No
Thyroid	568	DUSP15	ENSG00000149599.15	20	0.00107009	0.0214018	20	0.0238913	Yes	No
Thyroid	568	TTLL9	ENSG00000131044.16	20	3.55024e-06	7.4555e-05	21	0.000166667	Yes	Yes
Thyroid	568	PDRG1	ENSG00000088356.5	20	0.000352951	0.00705903	20	0.00931958	Yes	Yes
Thyroid	568	CCM2L	ENSG00000101331.15	20	5.35564e-06	0.000107113	20	0.000233231	Yes	Yes
Thyroid	568	HCK	ENSG00000101336.13	20	0.000703587	0.0147753	21	0.0173952	Yes	No
Thyroid	568	TM9SF4	ENSG00000101337.15	20	0.000433949	0.00954687	22	0.0119954	Yes	No
Thyroid	568	PLAGL2	ENSG00000126003.6	20	0.00108563	0.023884	22	0.0262476	Yes	No
Thyroid	568	POFUT1	ENSG00000101346.13	20	0.00210727	0.0463599	22	0.0480668	Yes	No
Thyroid	568	KIF3B	ENSG00000101350.7	20	0.0019025	0.0437575	23	0.045517	Yes	No
Thyroid	568	RP11-358N2.2	ENSG00000277692.1	20	0.000303115	0.00666853	22	0.00888671	Yes	Yes
Thyroid	568	ASXL1	ENSG00000171456.16	20	0.00378566	0.0832845	22	0.0841006	No	No
Thyroid	568	NOL4L	ENSG00000197183.14	20	1.82146e-13	4.00722e-12	22	1.89764e-11	Yes	Yes
Thyroid	568	C20orf203	ENSG00000198547.8	20	4.80262e-16	1.00855e-14	21	5.69064e-14	Yes	Yes
Thyroid	568	COMMD7	ENSG00000149600.11	20	1.5714e-12	3.29995e-11	21	1.45269e-10	Yes	Yes
Thyroid	568	DNMT3B	ENSG00000088305.18	20	1.01864e-06	2.13914e-05	21	5.20946e-05	Yes	Yes
Thyroid	568	MAPRE1	ENSG00000101367.8	20	0.000810354	0.0170174	21	0.019629	Yes	No
Thyroid	568	RP5-1085F17.3	ENSG00000260257.2	20	2.46281e-16	4.92563e-15	20	2.82592e-14	Yes	Yes
Thyroid	568	EFCAB8	ENSG00000215529.12	20	3.08191e-09	6.7802e-08	22	2.19743e-07	Yes	Yes
Thyroid	568	BPIFB2	ENSG00000078898.6	20	3.74249e-05	0.000785922	21	0.00142764	Yes	Yes
Thyroid	568	BPIFB4	ENSG00000186191.7	20	1.48686e-13	3.1224e-12	21	1.48818e-11	Yes	Yes
Thyroid	568	BPIFA2	ENSG00000131050.10	20	1.11732e-05	0.000223464	20	0.000460329	Yes	Yes
Thyroid	568	CDK5RAP1	ENSG00000101391.20	20	0.000254267	0.00508535	20	0.00708454	Yes	Yes
Thyroid	568	SNTA1	ENSG00000101400.5	20	0.00321798	0.0643597	20	0.0655828	No	No
Thyroid	568	CBFA2T2	ENSG00000078699.21	20	2.94108e-09	6.17627e-08	21	2.01168e-07	Yes	Yes
Thyroid	568	RP1-63M2.7	ENSG00000275223.1	20	5.73324e-05	0.00108931	19	0.00190522	Yes	Yes
Thyroid	568	NECAB3	ENSG00000125967.16	20	5.41735e-05	0.0010293	19	0.00181193	Yes	Yes
Thyroid	568	ACTL10	ENSG00000182584.4	20	8.9635e-06	0.000170306	19	0.000358228	Yes	Yes
Thyroid	568	E2F1	ENSG00000101412.12	20	3.03615e-05	0.000576869	19	0.001082	Yes	Yes
Thyroid	568	PXMP4	ENSG00000101417.11	20	2.51223e-05	0.000477324	19	0.00091302	Yes	Yes
Thyroid	568	ZNF341	ENSG00000131061.13	20	0.00438287	0.0832745	19	0.0840952	No	No
Thyroid	568	CHMP4B	ENSG00000101421.3	20	0.000867712	0.0156188	18	0.01825	Yes	No
Thyroid	568	RALY-AS1	ENSG00000228265.5	20	2.37155e-07	4.03164e-06	17	1.07914e-05	Yes	Yes
Thyroid	568	RP5-1125A11.7	ENSG00000276073.1	20	3.02654e-70	5.14512e-69	17	2.76682e-67	Yes	Yes
Thyroid	568	RP5-1125A11.6	ENSG00000275784.1	20	3.67137e-14	6.24133e-13	17	3.11085e-12	Yes	Yes
Thyroid	568	RALY	ENSG00000125970.11	20	0.000873878	0.0166037	19	0.019225	Yes	No
Thyroid	568	EIF2S2	ENSG00000125977.6	20	0.000478532	0.00813505	17	0.0104967	Yes	No
Thyroid	568	ASIP	ENSG00000101440.9	20	0.00113427	0.0192826	17	0.0218469	Yes	No
Thyroid	568	AHCY	ENSG00000101444.12	20	0.00152855	0.0259854	17	0.0282957	Yes	No
Thyroid	568	ITCH	ENSG00000078747.14	20	1.35342e-06	2.30082e-05	17	5.5701e-05	Yes	Yes
Thyroid	568	DYNLRB1	ENSG00000125971.16	20	0.000937318	0.0159344	17	0.0185608	Yes	No
Thyroid	568	MAP1LC3A	ENSG00000101460.12	20	1.15929e-44	1.9708e-43	17	4.23182e-42	Yes	Yes
Thyroid	568	PIGU	ENSG00000101464.10	20	2.95528e-06	5.3195e-05	18	0.000121689	Yes	Yes
Thyroid	568	NCOA6	ENSG00000198646.13	20	6.07722e-09	1.15467e-07	19	3.65881e-07	Yes	Yes
Thyroid	568	TP53INP2	ENSG00000078804.12	20	5.62238e-09	1.01203e-07	18	3.22565e-07	Yes	Yes
Thyroid	568	GGT7	ENSG00000131067.16	20	0.00118082	0.0224356	19	0.0248842	Yes	No
Thyroid	568	ACSS2	ENSG00000131069.19	20	0.00124467	0.0236486	19	0.0260203	Yes	No
Thyroid	568	GSS	ENSG00000100983.9	20	0.00131376	0.0236477	18	0.0260203	Yes	No
Thyroid	568	MYH7B	ENSG00000078814.15	20	1.13966e-14	2.05139e-13	18	1.05722e-12	Yes	Yes
Thyroid	568	TRPC4AP	ENSG00000100991.11	20	4.76278e-11	9.04928e-10	19	3.51916e-09	Yes	Yes
Thyroid	568	EDEM2	ENSG00000088298.12	20	6.8899e-16	1.24018e-14	18	6.95294e-14	Yes	Yes
Thyroid	568	PROCR	ENSG00000101000.5	20	4.15297e-11	7.47534e-10	18	2.92558e-09	Yes	Yes
Thyroid	568	MMP24-AS1	ENSG00000126005.16	20	4.31009e-19	8.18917e-18	19	5.62148e-17	Yes	Yes
Thyroid	568	MMP24	ENSG00000125966.9	20	2.72066e-05	0.000516926	19	0.00098134	Yes	Yes
Thyroid	568	EIF6	ENSG00000242372.6	20	1.5759e-07	2.83662e-06	18	7.75688e-06	Yes	Yes
Thyroid	568	UQCC1	ENSG00000101019.21	20	3.91005e-07	7.4291e-06	19	1.92674e-05	Yes	Yes
Thyroid	568	GDF5	ENSG00000125965.8	20	5.37428e-09	1.02111e-07	19	3.2518e-07	Yes	Yes
Thyroid	568	CEP250	ENSG00000126001.15	20	0.000164734	0.00312994	19	0.00472746	Yes	Yes
Thyroid	568	ERGIC3	ENSG00000125991.19	20	2.18122e-05	0.000414432	19	0.000804821	Yes	Yes
Thyroid	568	SPAG4	ENSG00000061656.9	20	1.57753e-05	0.000283955	18	0.000572847	Yes	Yes
Thyroid	568	CPNE1	ENSG00000214078.12	20	8.17184e-124	1.55265e-122	19	5.11404e-120	Yes	Yes
Thyroid	568	RBM12	ENSG00000244462.7	20	0.00171358	0.0308445	18	0.0329909	Yes	No
Thyroid	568	NFS1	ENSG00000244005.12	20	0.000299392	0.00568845	19	0.00778479	Yes	Yes
Thyroid	568	ROMO1	ENSG00000125995.15	20	3.07965e-07	5.54336e-06	18	1.46026e-05	Yes	Yes
Thyroid	568	RBM39	ENSG00000131051.22	20	0.000250193	0.00475367	19	0.00670143	Yes	Yes
Thyroid	568	PHF20	ENSG00000025293.16	20	0.000709436	0.0141887	20	0.0168011	Yes	No
Thyroid	568	SCAND1	ENSG00000171222.10	20	0.000522325	0.00992417	19	0.012401	Yes	No
Thyroid	568	CNBD2	ENSG00000149646.12	20	0.00132592	0.0251925	19	0.0275233	Yes	No
Thyroid	568	NORAD	ENSG00000260032.1	20	0.000629496	0.0113309	18	0.0138944	Yes	No
Thyroid	568	RP4-550H1.7	ENSG00000277235.1	20	0.000971166	0.017481	18	0.020097	Yes	No
Thyroid	568	EPB41L1	ENSG00000088367.21	20	0.00157496	0.0299242	19	0.032107	Yes	No
Thyroid	568	RP11-234K24.6	ENSG00000278035.1	20	0.00203704	0.0366667	18	0.0386159	Yes	No
Thyroid	568	AAR2	ENSG00000131043.11	20	0.000375338	0.00675608	18	0.00897485	Yes	Yes
Thyroid	568	DLGAP4	ENSG00000080845.17	20	4.08902e-08	8.17803e-07	20	2.37774e-06	Yes	Yes
Thyroid	568	MYL9	ENSG00000101335.9	20	1.86023e-09	3.34841e-08	18	1.12069e-07	Yes	Yes
Thyroid	568	TGIF2	ENSG00000118707.9	20	0.000248106	0.00446591	18	0.00636226	Yes	Yes
Thyroid	568	C20orf24	ENSG00000101084.17	20	0.000797527	0.0143555	18	0.0169703	Yes	No
Thyroid	568	SLA2	ENSG00000101082.13	20	0.000251545	0.00477935	19	0.00672584	Yes	Yes
Thyroid	568	NDRG3	ENSG00000101079.20	20	1.07007e-07	2.14015e-06	20	5.92718e-06	Yes	Yes
Thyroid	568	DSN1	ENSG00000149636.15	20	0.00163197	0.0310074	19	0.0331477	Yes	No
Thyroid	568	SOGA1	ENSG00000149639.14	20	7.3396e-05	0.00139452	19	0.00236928	Yes	Yes
Thyroid	568	TLDC2	ENSG00000101342.9	20	0.000494626	0.00939789	19	0.0118299	Yes	No
Thyroid	568	SAMHD1	ENSG00000101347.8	20	9.30288e-05	0.00176755	19	0.00290781	Yes	Yes
Thyroid	568	RBL1	ENSG00000080839.11	20	1.76215e-17	3.34808e-16	19	2.0846e-15	Yes	Yes
Thyroid	568	MROH8	ENSG00000101353.14	20	5.43628e-24	1.08726e-22	20	9.68345e-22	Yes	Yes
Thyroid	568	RPN2	ENSG00000118705.16	20	1.99436e-10	3.98872e-09	20	1.46791e-08	Yes	Yes
Thyroid	568	MANBAL	ENSG00000101363.12	20	1.5371e-13	3.07421e-12	20	1.46825e-11	Yes	Yes
Thyroid	568	SRC	ENSG00000197122.11	20	0.00245894	0.0516378	21	0.0531921	No	No
Thyroid	568	BLCAP	ENSG00000166619.12	20	0.000177317	0.00372366	21	0.0054723	Yes	Yes
Thyroid	568	NNAT	ENSG00000053438.8	20	0.000419767	0.00881511	21	0.0112072	Yes	No
Thyroid	568	CTNNBL1	ENSG00000132792.18	20	1.96136e-08	4.90339e-07	25	1.45852e-06	Yes	Yes
Thyroid	568	VSTM2L	ENSG00000132821.11	20	9.26985e-16	2.22476e-14	24	1.22385e-13	Yes	Yes
Thyroid	568	TTI1	ENSG00000101407.12	20	1.3098e-40	3.14351e-39	24	5.79242e-38	Yes	Yes
Thyroid	568	RPRD1B	ENSG00000101413.11	20	0.000364418	0.00911044	25	0.0115145	Yes	No
Thyroid	568	TGM2	ENSG00000198959.11	20	1.19621e-15	2.8709e-14	24	1.56807e-13	Yes	Yes
Thyroid	568	KIAA1755	ENSG00000149633.11	20	0.000913401	0.0219216	24	0.0243845	Yes	No
Thyroid	568	BPI	ENSG00000101425.12	20	2.28767e-33	5.49041e-32	24	7.42453e-31	Yes	Yes
Thyroid	568	LBP	ENSG00000129988.5	20	7.89448e-05	0.00189468	24	0.00308722	Yes	Yes
Thyroid	568	RP4-564F22.5	ENSG00000224635.1	20	3.47875e-97	8.34899e-96	24	1.0769e-93	Yes	Yes
Thyroid	568	RP4-564F22.7	ENSG00000275401.1	20	8.03144e-12	1.84723e-10	23	7.62923e-10	Yes	Yes
Thyroid	568	RALGAPB	ENSG00000170471.14	20	0.000319334	0.00798334	25	0.0103307	Yes	No
Thyroid	568	ADIG	ENSG00000182035.11	20	0.000280949	0.00674277	24	0.00896373	Yes	Yes
Thyroid	568	ARHGAP40	ENSG00000124143.10	20	1.1912e-68	2.97799e-67	25	1.50904e-65	Yes	Yes
Thyroid	568	ACTR5	ENSG00000101442.9	20	8.0223e-09	1.92535e-07	24	5.97864e-07	Yes	Yes
Thyroid	568	PPP1R16B	ENSG00000101445.9	20	0.000669799	0.016745	25	0.0193607	Yes	No
Thyroid	568	FAM83D	ENSG00000101447.14	20	6.4028e-07	1.53667e-05	24	3.81942e-05	Yes	Yes
Thyroid	568	DHX35	ENSG00000101452.14	20	3.76763e-07	9.41909e-06	25	2.40897e-05	Yes	Yes
Thyroid	568	MAFB	ENSG00000204103.3	20	0.00123897	0.0297352	24	0.0319358	Yes	No
Thyroid	568	RP4-644L1.2	ENSG00000229771.2	20	0.00030648	0.00735553	24	0.00965024	Yes	Yes
Thyroid	568	TOP1	ENSG00000198900.5	20	0.00012156	0.00328211	27	0.00491624	Yes	Yes
Thyroid	568	PLCG1	ENSG00000124181.14	20	0.00137308	0.0370733	27	0.039015	Yes	No
Thyroid	568	ZHX3	ENSG00000174306.21	20	0.00291312	0.0815675	28	0.0824074	No	No
Thyroid	568	LPIN3	ENSG00000132793.11	20	5.1927e-10	1.40203e-08	27	4.88209e-08	Yes	Yes
Thyroid	568	EMILIN3	ENSG00000183798.4	20	1.56383e-13	4.06595e-12	26	1.92397e-11	Yes	Yes
Thyroid	568	CHD6	ENSG00000124177.14	20	6.45317e-05	0.00200048	31	0.00323504	Yes	Yes
Thyroid	568	PTPRT	ENSG00000196090.12	20	8.45889e-08	3.63732e-06	43	9.79136e-06	Yes	Yes
Thyroid	568	SRSF6	ENSG00000124193.14	20	0.000576219	0.0167103	29	0.0193267	Yes	No
Thyroid	568	L3MBTL1	ENSG00000185513.14	20	5.4675e-07	1.5309e-05	28	3.80661e-05	Yes	Yes
Thyroid	568	SGK2	ENSG00000101049.14	20	3.79983e-08	1.06395e-06	28	3.05346e-06	Yes	Yes
Thyroid	568	RP1-138B7.7	ENSG00000282876.1	20	1.76305e-06	4.76023e-05	27	0.000109794	Yes	Yes
Thyroid	568	IFT52	ENSG00000101052.12	20	9.5479e-22	2.67341e-20	28	2.09211e-19	Yes	Yes
Thyroid	568	MYBL2	ENSG00000101057.15	20	0.000348632	0.00941307	27	0.0118482	Yes	No
Thyroid	568	TOX2	ENSG00000124191.17	20	5.49447e-13	1.48351e-11	27	6.72371e-11	Yes	Yes
Thyroid	568	JPH2	ENSG00000149596.6	20	1.03839e-05	0.000269981	26	0.000547411	Yes	Yes
Thyroid	568	OSER1	ENSG00000132823.10	20	2.36729e-21	5.91822e-20	25	4.5617e-19	Yes	Yes
Thyroid	568	OSER1-AS1	ENSG00000223891.5	20	3.52564e-16	8.81409e-15	25	4.98699e-14	Yes	Yes
Thyroid	568	GDAP1L1	ENSG00000124194.16	20	0.000844861	0.0219664	26	0.0244284	Yes	No
Thyroid	568	FITM2	ENSG00000197296.5	20	0.000259796	0.00675469	26	0.00897366	Yes	Yes
Thyroid	568	TTPAL	ENSG00000124120.10	20	0.000230304	0.00575759	25	0.00786774	Yes	Yes
Thyroid	568	SERINC3	ENSG00000132824.13	20	1.67117e-09	4.17793e-08	25	1.38675e-07	Yes	Yes
Thyroid	568	PKIG	ENSG00000168734.13	20	5.92076e-05	0.00159861	27	0.00266627	Yes	Yes
Thyroid	568	ADA	ENSG00000196839.12	20	8.60643e-10	2.23767e-08	26	7.62777e-08	Yes	Yes
Thyroid	568	RP11-445H22.3	ENSG00000283440.1	20	8.84345e-10	2.2993e-08	26	7.82482e-08	Yes	Yes
Thyroid	568	WISP2	ENSG00000064205.10	20	7.24204e-05	0.00188293	26	0.00307296	Yes	Yes
Thyroid	568	KCNK15	ENSG00000124249.6	20	1.49181e-15	4.02789e-14	27	2.18256e-13	Yes	Yes
Thyroid	568	RIMS4	ENSG00000101098.12	20	4.89115e-07	1.36952e-05	28	3.42845e-05	Yes	Yes
Thyroid	568	YWHAB	ENSG00000166913.12	20	3.16421e-10	8.54336e-09	27	3.03213e-08	Yes	Yes
Thyroid	568	PABPC1L	ENSG00000101104.12	20	2.79733e-07	7.55279e-06	27	1.95772e-05	Yes	Yes
Thyroid	568	TOMM34	ENSG00000025772.7	20	3.38566e-19	9.14128e-18	27	6.26108e-17	Yes	Yes
Thyroid	568	STK4-AS1	ENSG00000227477.1	20	0.000933659	0.0252088	27	0.0275362	Yes	No
Thyroid	568	STK4	ENSG00000101109.11	20	2.24303e-06	6.28048e-05	28	0.000142226	Yes	Yes
Thyroid	568	KCNS1	ENSG00000124134.8	20	0.000509148	0.013747	27	0.0163558	Yes	No
Thyroid	568	WFDC5	ENSG00000175121.11	20	0.000447987	0.0120956	27	0.014675	Yes	No
Thyroid	568	PI3	ENSG00000124102.4	20	0.00078973	0.020533	26	0.0230554	Yes	No
Thyroid	568	SLPI	ENSG00000124107.5	20	0.000115291	0.00299757	26	0.00455588	Yes	Yes
Thyroid	568	MATN4	ENSG00000124159.15	20	0.000973999	0.025324	26	0.0276538	Yes	No
Thyroid	568	RBPJL	ENSG00000124232.10	20	0.000688267	0.0178949	26	0.0205039	Yes	No
Thyroid	568	SDC4	ENSG00000124145.6	20	1.21838e-08	3.16779e-07	26	9.62126e-07	Yes	Yes
Thyroid	568	SYS1	ENSG00000204070.9	20	4.98585e-08	1.29632e-06	26	3.68537e-06	Yes	Yes
Thyroid	568	TP53TG5	ENSG00000124251.10	20	2.65663e-06	6.90725e-05	26	0.000155447	Yes	Yes
Thyroid	568	DBNDD2	ENSG00000244274.7	20	0.000503887	0.0131011	26	0.0157129	Yes	No
Thyroid	568	PIGT	ENSG00000124155.17	20	2.14877e-06	5.58681e-05	26	0.000127394	Yes	Yes
Thyroid	568	RP3-453C12.15	ENSG00000277022.1	20	0.000155436	0.0038859	25	0.00567232	Yes	Yes
Thyroid	568	WFDC2	ENSG00000101443.17	20	8.70964e-07	2.26451e-05	26	5.48723e-05	Yes	Yes
Thyroid	568	WFDC6	ENSG00000243543.8	20	2.40084e-18	6.24218e-17	26	4.05984e-16	Yes	Yes
Thyroid	568	EPPIN	ENSG00000101448.13	20	2.74059e-09	7.12554e-08	26	2.30459e-07	Yes	Yes
Thyroid	568	WFDC8	ENSG00000158901.11	20	4.38358e-07	1.13973e-05	26	2.88491e-05	Yes	Yes
Thyroid	568	WFDC3	ENSG00000124116.18	20	2.24175e-70	6.05272e-69	27	3.24542e-67	Yes	Yes
Thyroid	568	DNTTIP1	ENSG00000101457.12	20	1.82712e-36	4.93323e-35	27	7.58278e-34	Yes	Yes
Thyroid	568	UBE2C	ENSG00000175063.16	20	0.000213506	0.00576466	27	0.00787623	Yes	Yes
Thyroid	568	TNNC2	ENSG00000101470.9	20	1.58316e-13	4.27454e-12	27	2.01905e-11	Yes	Yes
Thyroid	568	SNX21	ENSG00000124104.18	20	6.50328e-24	1.75589e-22	27	1.55484e-21	Yes	Yes
Thyroid	568	ACOT8	ENSG00000101473.16	20	0.000340709	0.00919915	27	0.0116083	Yes	No
Thyroid	568	ZSWIM3	ENSG00000132801.6	20	0.00015452	0.00417204	27	0.00600985	Yes	Yes
Thyroid	568	ZSWIM1	ENSG00000168612.4	20	0.000980313	0.0264685	27	0.0287775	Yes	No
Thyroid	568	SPATA25	ENSG00000149634.4	20	7.908e-06	0.000213516	27	0.000441218	Yes	Yes
Thyroid	568	NEURL2	ENSG00000124257.6	20	3.45859e-09	9.33819e-08	27	2.99033e-07	Yes	Yes
Thyroid	568	CTSA	ENSG00000064601.16	20	8.93925e-05	0.0024136	27	0.00379077	Yes	Yes
Thyroid	568	PLTP	ENSG00000100979.14	20	9.55432e-15	2.57967e-13	27	1.31989e-12	Yes	Yes
Thyroid	568	PCIF1	ENSG00000100982.11	20	0.000809054	0.0226535	28	0.0250957	Yes	No
Thyroid	568	ZNF335	ENSG00000198026.7	20	1.49465e-05	0.000418502	28	0.000811529	Yes	Yes
Thyroid	568	MMP9	ENSG00000100985.7	20	0.00048461	0.0135691	28	0.0161733	Yes	No
Thyroid	568	SLC12A5	ENSG00000124140.13	20	4.42942e-15	1.28453e-13	29	6.73675e-13	Yes	Yes
Thyroid	568	NCOA5	ENSG00000124160.11	20	7.51545e-05	0.00217948	29	0.00347665	Yes	Yes
Thyroid	568	CD40	ENSG00000101017.13	20	9.4124e-11	2.7296e-09	29	1.01971e-08	Yes	Yes
Thyroid	568	CDH22	ENSG00000149654.9	20	0.00112976	0.0338927	30	0.0359241	Yes	No
Thyroid	568	SLC35C2	ENSG00000080189.14	20	0.000779701	0.0218316	28	0.0243005	Yes	No
Thyroid	568	ELMO2	ENSG00000062598.17	20	0.000635628	0.0184332	29	0.0210318	Yes	No
Thyroid	568	ZNF334	ENSG00000198185.11	20	8.51036e-16	2.3829e-14	28	1.30967e-13	Yes	Yes
Thyroid	568	SLC13A3	ENSG00000158296.13	20	7.33874e-05	0.00212823	29	0.00340876	Yes	Yes
Thyroid	568	TP53RK	ENSG00000172315.5	20	0.00188681	0.0509439	27	0.0525067	No	No
Thyroid	568	RP1-28H20.3	ENSG00000271784.1	20	9.0303e-05	0.00243818	27	0.00382092	Yes	Yes
Thyroid	568	SLC2A10	ENSG00000197496.5	20	3.66207e-07	9.8876e-06	27	2.52355e-05	Yes	Yes
Thyroid	568	EYA2	ENSG00000064655.18	20	4.09164e-22	1.30932e-20	32	1.04548e-19	Yes	Yes
Thyroid	568	ZMYND8	ENSG00000101040.19	20	1.38909e-06	4.30619e-05	31	0.000100149	Yes	Yes
Thyroid	568	NCOA3	ENSG00000124151.18	20	3.29056e-06	0.000108589	33	0.000236193	Yes	Yes
Thyroid	568	SULF2	ENSG00000196562.14	20	7.5167e-11	2.48051e-09	33	9.31834e-09	Yes	Yes
Thyroid	568	RP11-321P16.1	ENSG00000276923.1	20	5.35549e-09	1.60665e-07	30	5.01686e-07	Yes	Yes
Thyroid	568	PREX1	ENSG00000124126.13	20	1.58613e-10	5.39284e-09	34	1.96079e-08	Yes	Yes
Thyroid	568	RP5-906C1.1	ENSG00000278231.1	20	0.00159259	0.0477777	30	0.0494256	Yes	No
Thyroid	568	ARFGEF2	ENSG00000124198.8	20	1.57535e-05	0.00048836	31	0.000931617	Yes	Yes
Thyroid	568	CSE1L	ENSG00000124207.16	20	6.9661e-28	2.08983e-26	30	2.22944e-25	Yes	Yes
Thyroid	568	STAU1	ENSG00000124214.19	20	0.00173922	0.0521767	30	0.0537113	No	No
Thyroid	568	DDX27	ENSG00000124228.14	20	0.00231445	0.0671191	29	0.0682928	No	No
Thyroid	568	ZNFX1	ENSG00000124201.14	20	3.35555e-05	0.000973111	29	0.00172484	Yes	Yes
Thyroid	568	KCNB1	ENSG00000158445.9	20	4.69561e-07	1.50259e-05	32	3.74228e-05	Yes	Yes
Thyroid	568	PTGIS	ENSG00000124212.5	20	5.02008e-05	0.00145582	29	0.00245836	Yes	Yes
Thyroid	568	B4GALT5	ENSG00000158470.5	20	0.00116782	0.0338669	29	0.0358988	Yes	No
Thyroid	568	SLC9A8	ENSG00000197818.11	20	8.59521e-12	2.49261e-10	29	1.01852e-09	Yes	Yes
Thyroid	568	SPATA2	ENSG00000158480.10	20	8.0304e-06	0.000224851	28	0.000462825	Yes	Yes
Thyroid	568	RNF114	ENSG00000124226.10	20	4.88353e-12	1.36739e-10	28	5.70105e-10	Yes	Yes
Thyroid	568	SNAI1	ENSG00000124216.3	20	0.000123429	0.00345602	28	0.00514124	Yes	Yes
Thyroid	568	UBE2V1	ENSG00000244687.11	20	4.67559e-05	0.00135592	29	0.00231146	Yes	Yes
Thyroid	568	TMEM189	ENSG00000240849.10	20	0.000882626	0.0255962	29	0.0279263	Yes	No
Thyroid	568	RP11-112L6.3	ENSG00000237595.3	20	1.18607e-05	0.000343961	29	0.000680871	Yes	Yes
Thyroid	568	LINC01273	ENSG00000231742.5	20	2.25691e-69	6.54504e-68	29	3.41992e-66	Yes	Yes
Thyroid	568	CEBPB	ENSG00000172216.5	20	0.000514294	0.0149145	29	0.0175311	Yes	No
Thyroid	568	SMIM25	ENSG00000224397.5	20	1.69955e-08	4.92869e-07	29	1.46558e-06	Yes	Yes
Thyroid	568	LINC01270	ENSG00000203999.8	20	1.12198e-41	3.25373e-40	29	6.19991e-39	Yes	Yes
Thyroid	568	LINC01271	ENSG00000233077.1	20	0.000391326	0.0113484	29	0.0139084	Yes	No
Thyroid	568	PTPN1	ENSG00000196396.9	20	0.000303363	0.00910089	30	0.0115065	Yes	No
Thyroid	568	FAM65C	ENSG00000042062.11	20	1.46474e-05	0.00045407	31	0.000873156	Yes	Yes
Thyroid	568	PARD6B	ENSG00000124171.8	20	5.62176e-13	1.68653e-11	30	7.61517e-11	Yes	Yes
Thyroid	568	BCAS4	ENSG00000124243.17	20	0.00048051	0.0153763	32	0.0180098	Yes	No
Thyroid	568	ADNP	ENSG00000101126.15	20	0.000654989	0.0209596	32	0.0234687	Yes	No
Thyroid	568	DPM1	ENSG00000000419.12	20	3.36327e-05	0.00104261	31	0.00183222	Yes	Yes
Thyroid	568	MOCS3	ENSG00000124217.4	20	0.000440599	0.0136586	31	0.016261	Yes	No
Thyroid	568	KCNG1	ENSG00000026559.13	20	5.89479e-05	0.00182738	31	0.00299344	Yes	Yes
Thyroid	568	NFATC2	ENSG00000101096.19	20	0.000143866	0.00474757	33	0.0066959	Yes	Yes
Thyroid	568	ATP9A	ENSG00000054793.13	20	6.00707e-12	1.98233e-10	33	8.17076e-10	Yes	Yes
Thyroid	568	SALL4	ENSG00000101115.12	20	1.09248e-49	3.38668e-48	31	8.51052e-47	Yes	Yes
Thyroid	568	ZFP64	ENSG00000020256.19	20	3.45492e-05	0.00110557	32	0.00192981	Yes	Yes
Thyroid	568	TSHZ2	ENSG00000182463.15	20	0.000679906	0.0251565	37	0.0274889	Yes	No
Thyroid	568	ZNF217	ENSG00000171940.13	20	1.84608e-24	5.53823e-23	30	4.99036e-22	Yes	Yes
Thyroid	568	BCAS1	ENSG00000064787.13	20	0.000102478	0.00348425	34	0.00517739	Yes	Yes
Thyroid	568	CYP24A1	ENSG00000019186.9	20	0.000238914	0.00788416	33	0.0102281	Yes	No
Thyroid	568	PFDN4	ENSG00000101132.9	20	0.000977596	0.0322607	33	0.0343462	Yes	No
Thyroid	568	DOK5	ENSG00000101134.11	20	1.2366e-05	0.000445176	36	0.000857573	Yes	Yes
Thyroid	568	CBLN4	ENSG00000054803.3	20	1.18484e-05	0.000402844	34	0.00078488	Yes	Yes
Thyroid	568	FAM210B	ENSG00000124098.9	20	1.89209e-17	6.43312e-16	34	3.94872e-15	Yes	Yes
Thyroid	568	AURKA	ENSG00000087586.17	20	0.00140561	0.0491962	35	0.0507963	No	No
Thyroid	568	CSTF1	ENSG00000101138.11	20	0.000343306	0.0120157	35	0.0145924	Yes	No
Thyroid	568	CASS4	ENSG00000087589.16	20	0.000491097	0.0176795	36	0.020286	Yes	No
Thyroid	568	RTFDC1	ENSG00000022277.12	20	1.46683e-08	5.2806e-07	36	1.5682e-06	Yes	Yes
Thyroid	568	GCNT7	ENSG00000124091.9	20	4.37993e-05	0.00157678	36	0.00263415	Yes	Yes
Thyroid	568	FAM209A	ENSG00000124103.8	20	0.000114178	0.00399623	35	0.00580124	Yes	Yes
Thyroid	568	FAM209B	ENSG00000213714.1	20	0.000387503	0.0135626	35	0.0161677	Yes	No
Thyroid	568	TFAP2C	ENSG00000087510.6	20	2.41715e-06	8.46003e-05	35	0.000187397	Yes	Yes
Thyroid	568	BMP7	ENSG00000101144.12	20	1.39031e-28	5.14416e-27	37	5.64115e-26	Yes	Yes
Thyroid	568	RP4-813D12.3	ENSG00000226308.1	20	1.07121e-15	3.74923e-14	35	2.03396e-13	Yes	Yes
Thyroid	568	RAE1	ENSG00000101146.12	20	0.000152949	0.00535322	35	0.00739626	Yes	Yes
Thyroid	568	RBM38	ENSG00000132819.16	20	0.000111268	0.00389438	35	0.00568194	Yes	Yes
Thyroid	568	PCK1	ENSG00000124253.10	20	3.08423e-08	1.07948e-06	35	3.09418e-06	Yes	Yes
Thyroid	568	ZBP1	ENSG00000124256.14	20	1.33257e-06	4.664e-05	35	0.000107831	Yes	Yes
Thyroid	568	PMEPA1	ENSG00000124225.15	20	0.00036022	0.0126077	35	0.0152013	Yes	No
Thyroid	568	RAB22A	ENSG00000124209.3	20	0.000372402	0.0115444	31	0.0141051	Yes	No
Thyroid	568	VAPB	ENSG00000124164.15	20	6.28217e-23	1.94747e-21	31	1.62539e-20	Yes	Yes
Thyroid	568	APCDD1L	ENSG00000198768.10	20	6.78022e-05	0.00203407	30	0.00327929	Yes	Yes
Thyroid	568	LINC01711	ENSG00000268941.2	20	8.3951e-05	0.00243458	29	0.00381689	Yes	Yes
Thyroid	568	STX16	ENSG00000124222.22	20	0.000465208	0.013491	29	0.0160938	Yes	No
Thyroid	568	NPEPL1	ENSG00000215440.11	20	6.8694e-09	1.99213e-07	29	6.17767e-07	Yes	Yes
Thyroid	568	RP4-806M20.4	ENSG00000268649.5	20	0.000508239	0.0147389	29	0.0173623	Yes	No
Thyroid	568	GNAS	ENSG00000087460.24	20	2.85839e-05	0.000857517	30	0.00154206	Yes	Yes
Thyroid	568	NELFCD	ENSG00000101158.13	20	4.90706e-36	1.32491e-34	27	1.9933e-33	Yes	Yes
Thyroid	568	CTSZ	ENSG00000101160.13	20	6.72445e-05	0.0018156	27	0.00297599	Yes	Yes
Thyroid	568	TUBB1	ENSG00000101162.3	20	1.25565e-13	3.39026e-12	27	1.6121e-11	Yes	Yes
Thyroid	568	ATP5E	ENSG00000124172.9	20	4.56857e-05	0.00123352	27	0.00212578	Yes	Yes
Thyroid	568	PRELID3B	ENSG00000101166.15	20	0.000428866	0.0115794	27	0.0141417	Yes	No
Thyroid	568	ZNF831	ENSG00000124203.6	20	0.000229006	0.00664118	29	0.00885795	Yes	Yes
Thyroid	568	EDN3	ENSG00000124205.15	20	4.82764e-11	1.35174e-09	28	5.18569e-09	Yes	Yes
Thyroid	568	PHACTR3	ENSG00000087495.16	20	5.18216e-05	0.00165829	32	0.00275089	Yes	Yes
Thyroid	568	SYCP2	ENSG00000196074.12	20	0.000369677	0.0110903	30	0.0136328	Yes	No
Thyroid	568	FAM217B	ENSG00000196227.10	20	7.37701e-06	0.00022131	30	0.000456352	Yes	Yes
Thyroid	568	PPP1R3D	ENSG00000132825.6	20	0.000329539	0.00955662	29	0.012006	Yes	No
Thyroid	568	CDH26	ENSG00000124215.16	20	0.000292759	0.00907552	31	0.0114789	Yes	No
Thyroid	568	C20orf197	ENSG00000176659.7	20	2.57048e-05	0.000796849	31	0.0014455	Yes	Yes
Thyroid	568	RP5-1017F8.2	ENSG00000276093.1	20	2.17537e-38	6.74364e-37	31	1.12771e-35	Yes	Yes
Thyroid	568	MIR646HG	ENSG00000228340.5	20	2.37853e-14	9.51412e-13	40	4.68564e-12	Yes	Yes
Thyroid	568	CDH4	ENSG00000179242.15	20	3.2046e-21	1.6023e-19	50	1.20877e-18	Yes	Yes
Thyroid	568	TAF4	ENSG00000130699.18	20	4.57428e-05	0.00187545	41	0.00306266	Yes	Yes
Thyroid	568	RP11-11M20.4	ENSG00000283078.1	20	0.000162991	0.00635666	39	0.00853338	Yes	Yes
Thyroid	568	LSM14B	ENSG00000149657.19	20	0.000121628	0.0047435	39	0.00669271	Yes	Yes
Thyroid	568	PSMA7	ENSG00000101182.14	20	0.00015742	0.00613939	39	0.00829666	Yes	Yes
Thyroid	568	SS18L1	ENSG00000184402.14	20	8.40035e-09	3.36014e-07	40	1.01803e-06	Yes	Yes
Thyroid	568	MTG2	ENSG00000101181.17	20	2.98658e-15	1.16477e-13	39	6.12957e-13	Yes	Yes
Thyroid	568	OSBPL2	ENSG00000130703.15	20	4.06315e-05	0.00162526	40	0.0027034	Yes	Yes
Thyroid	568	ADRM1	ENSG00000130706.12	20	0.000152246	0.00593761	39	0.00806533	Yes	Yes
Thyroid	568	LAMA5	ENSG00000130702.15	20	4.17453e-08	1.71156e-06	41	4.7971e-06	Yes	Yes
Thyroid	568	RPS21	ENSG00000171858.17	20	0.000311981	0.0121672	39	0.0147512	Yes	No
Thyroid	568	CABLES2	ENSG00000149679.11	20	4.09044e-37	1.59527e-35	39	2.50424e-34	Yes	Yes
Thyroid	568	RBBP8NL	ENSG00000130701.3	20	8.48581e-07	3.30947e-05	39	7.83709e-05	Yes	Yes
Thyroid	568	GATA5	ENSG00000130700.6	20	6.32045e-13	2.46498e-11	39	1.09716e-10	Yes	Yes
Thyroid	568	WI2-87327B8.2	ENSG00000273812.1	20	0.000128001	0.00499205	39	0.00697194	Yes	Yes
Thyroid	568	SLCO4A1	ENSG00000101187.15	20	0.00054021	0.0210682	39	0.0235746	Yes	No
Thyroid	568	NTSR1	ENSG00000101188.4	20	7.87129e-05	0.0030698	39	0.00465172	Yes	Yes
Thyroid	568	MRGBP	ENSG00000101189.6	20	5.62525e-09	2.08134e-07	37	6.44025e-07	Yes	Yes
Thyroid	568	OGFR	ENSG00000060491.16	20	2.65257e-34	1.00798e-32	38	1.4053e-31	Yes	Yes
Thyroid	568	COL9A3	ENSG00000092758.15	20	7.4516e-08	2.83161e-06	38	7.74451e-06	Yes	Yes
Thyroid	568	TCFL5	ENSG00000101190.12	20	4.44324e-17	1.68843e-15	38	1.00624e-14	Yes	Yes
Thyroid	568	DIDO1	ENSG00000101191.16	20	6.19938e-14	2.35576e-12	38	1.13452e-11	Yes	Yes
Thyroid	568	RP4-563E14.1	ENSG00000273759.1	20	0.000348304	0.0128872	37	0.0154806	Yes	No
Thyroid	568	GID8	ENSG00000101193.7	20	7.03946e-05	0.0026046	37	0.00404053	Yes	Yes
Thyroid	568	SLC17A9	ENSG00000101194.17	20	2.89077e-11	1.06958e-09	37	4.13162e-09	Yes	Yes
Thyroid	568	HAR1B	ENSG00000231133.6	20	4.03185e-05	0.00145146	36	0.00245167	Yes	Yes
Thyroid	568	HAR1A	ENSG00000225978.3	20	9.94157e-09	3.57897e-07	36	1.08255e-06	Yes	Yes
Thyroid	568	YTHDF1	ENSG00000149658.17	20	5.31816e-05	0.00191454	36	0.00311573	Yes	Yes
Thyroid	568	RP5-963E22.6	ENSG00000273821.1	20	2.70423e-05	0.000973524	36	0.00172527	Yes	Yes
Thyroid	568	BIRC7	ENSG00000101197.12	20	7.25155e-26	2.61056e-24	36	2.5184e-23	Yes	Yes
Thyroid	568	NKAIN4	ENSG00000101198.14	20	5.43209e-10	1.95555e-08	36	6.69453e-08	Yes	Yes
Thyroid	568	ARFGAP1	ENSG00000101199.12	20	6.51533e-08	2.34552e-06	36	6.47167e-06	Yes	Yes
Thyroid	568	CHRNA4	ENSG00000101204.16	20	0.000207179	0.00725128	35	0.00953245	Yes	Yes
Thyroid	568	EEF1A2	ENSG00000101210.10	20	0.000152224	0.00487116	32	0.00683467	Yes	Yes
Thyroid	568	PPDPF	ENSG00000125534.9	20	9.56271e-77	2.96444e-75	31	1.95982e-73	Yes	Yes
Thyroid	568	PTK6	ENSG00000101213.6	20	2.80472e-08	8.69463e-07	31	2.51802e-06	Yes	Yes
Thyroid	568	SRMS	ENSG00000125508.3	20	1.20286e-17	3.72885e-16	31	2.31578e-15	Yes	Yes
Thyroid	568	FNDC11	ENSG00000125531.6	20	0.000458417	0.0142109	31	0.0168198	Yes	No
Thyroid	568	HELZ2	ENSG00000130589.16	20	9.99558e-05	0.00309863	31	0.00468708	Yes	Yes
Thyroid	568	GMEB2	ENSG00000101216.10	20	7.52545e-05	0.00225764	30	0.00357996	Yes	Yes
Thyroid	568	STMN3	ENSG00000197457.9	20	1.87751e-07	5.44478e-06	29	1.43573e-05	Yes	Yes
Thyroid	568	RTEL1	ENSG00000258366.7	20	2.63686e-09	7.64689e-08	29	2.46888e-07	Yes	Yes
Thyroid	568	TNFRSF6B	ENSG00000243509.4	20	6.97856e-07	1.954e-05	28	4.78511e-05	Yes	Yes
Thyroid	568	ARFRP1	ENSG00000101246.19	20	5.65269e-08	1.58275e-06	28	4.45504e-06	Yes	Yes
Thyroid	568	ZGPAT	ENSG00000197114.11	20	4.64237e-05	0.00125344	27	0.00215649	Yes	Yes
Thyroid	568	LIME1	ENSG00000203896.9	20	4.58222e-12	1.2372e-10	27	5.18758e-10	Yes	Yes
Thyroid	568	SLC2A4RG	ENSG00000125520.13	20	1.06856e-08	2.88511e-07	27	8.79601e-07	Yes	Yes
Thyroid	568	ZBTB46	ENSG00000130584.10	20	3.85363e-08	1.04048e-06	27	2.99262e-06	Yes	Yes
Thyroid	568	TPD52L2	ENSG00000101150.17	20	0.000718059	0.0172334	24	0.0198458	Yes	No
Thyroid	568	DNAJC5	ENSG00000101152.10	20	0.0015472	0.0371329	24	0.0390672	Yes	No
Thyroid	568	UCKL1	ENSG00000198276.15	20	3.32907e-07	7.65685e-06	23	1.98246e-05	Yes	Yes
Thyroid	568	ZNF512B	ENSG00000196700.8	20	0.00039743	0.00914088	23	0.0115482	Yes	No
Thyroid	568	SAMD10	ENSG00000130590.13	20	0.00251163	0.0577675	23	0.0591398	No	No
Thyroid	568	PRPF6	ENSG00000101161.7	20	2.53142e-06	5.82226e-05	23	0.000132566	Yes	Yes
Thyroid	568	LINC00176	ENSG00000196421.8	20	0.000220008	0.00462017	21	0.00654524	Yes	Yes
Thyroid	568	SOX18	ENSG00000203883.6	20	0.000236649	0.00496963	21	0.00694516	Yes	Yes
Thyroid	568	TCEA2	ENSG00000171703.16	20	2.22635e-09	4.67534e-08	21	1.54297e-07	Yes	Yes
Thyroid	568	RGS19	ENSG00000171700.13	20	4.76409e-26	1.00046e-24	21	9.86289e-24	Yes	Yes
Thyroid	568	OPRL1	ENSG00000125510.15	20	4.63947e-13	9.74288e-12	21	4.4826e-11	Yes	Yes
Thyroid	568	LKAAEAR1	ENSG00000171695.10	20	3.71855e-05	0.000743709	20	0.00135725	Yes	Yes
Thyroid	568	MYT1	ENSG00000196132.11	20	1.10183e-27	2.09348e-26	19	2.23204e-25	Yes	Yes
Thyroid	568	PCMTD2	ENSG00000203880.11	20	7.08165e-25	1.20388e-23	17	1.11754e-22	Yes	Yes
Thyroid	568	LINC00266-1	ENSG00000149656.8	20	1.35608e-09	2.30534e-08	17	7.84394e-08	Yes	Yes
Thyroid	568	CH507-9B2.1	ENSG00000277117.4	21	1.0777e-06	1.0777e-06	1	3.08985e-06	Yes	Yes
Thyroid	568	CH507-9B2.3	ENSG00000280071.3	21	9.14727e-27	9.14727e-27	1	9.90149e-26	Yes	Yes
Thyroid	568	CH507-9B2.5	ENSG00000275464.4	21	5.73246e-19	5.73246e-19	1	4.16937e-18	Yes	Yes
Thyroid	568	CH507-9B2.9	ENSG00000280433.1	21	1.14956e-14	1.14956e-14	1	6.44944e-14	Yes	Yes
Thyroid	568	CH507-42P11.8	ENSG00000275993.2	21	5.2771e-05	5.2771e-05	1	0.000120809	Yes	Yes
Thyroid	568	CBSL	ENSG00000274276.4	21	1.32862e-08	1.32862e-08	1	4.63611e-08	Yes	Yes
Thyroid	568	U2AF1L5	ENSG00000275895.6	21	0.00699733	0.00699733	1	0.00924805	Yes	Yes
Thyroid	568	CH507-254M2.1	ENSG00000277067.4	21	0.00529929	0.00529929	1	0.00733109	Yes	Yes
Thyroid	568	CH507-513H4.5	ENSG00000281383.1	21	0.00275897	0.0082769	3	0.0106515	Yes	No
Thyroid	568	bP-21264C1.2	ENSG00000278932.3	21	0.000600567	0.00240227	4	0.00377676	Yes	Yes
Thyroid	568	LIPI	ENSG00000188992.11	21	7.57173e-55	2.57439e-53	34	7.94057e-52	Yes	Yes
Thyroid	568	RBM11	ENSG00000185272.13	21	4.11677e-12	1.35853e-10	33	5.6667e-10	Yes	Yes
Thyroid	568	HSPA13	ENSG00000155304.5	21	0.0011744	0.0387552	33	0.040632	Yes	No
Thyroid	568	SAMSN1	ENSG00000155307.17	21	0.000619727	0.0210707	34	0.0235749	Yes	No
Thyroid	568	AF127936.3	ENSG00000232884.7	21	0.0010286	0.0360011	35	0.0379734	Yes	No
Thyroid	568	AF127936.5	ENSG00000226751.2	21	0.000389828	0.013644	35	0.0162489	Yes	No
Thyroid	568	AF127936.7	ENSG00000281903.2	21	3.53822e-06	0.000127376	36	0.000274212	Yes	Yes
Thyroid	568	NRIP1	ENSG00000180530.10	21	0.00107332	0.0364929	34	0.0384569	Yes	No
Thyroid	568	USP25	ENSG00000155313.15	21	0.000439553	0.0123075	28	0.0148977	Yes	No
Thyroid	568	MIR99AHG	ENSG00000215386.11	21	3.17648e-06	0.000120706	38	0.000260675	Yes	Yes
Thyroid	568	AP000473.5	ENSG00000228798.1	21	0.000279672	0.00811047	29	0.0104672	Yes	No
Thyroid	568	AP000473.8	ENSG00000270093.1	21	4.52809e-19	1.31315e-17	29	8.88844e-17	Yes	Yes
Thyroid	568	CXADR	ENSG00000154639.18	21	9.51528e-05	0.0032352	34	0.00485622	Yes	Yes
Thyroid	568	BTG3	ENSG00000154640.14	21	2.28247e-05	0.00077604	34	0.00141081	Yes	Yes
Thyroid	568	C21orf91	ENSG00000154642.10	21	0.000958555	0.0335494	35	0.0356073	Yes	No
Thyroid	568	CHODL	ENSG00000154645.13	21	1.46696e-34	6.30795e-33	43	8.88168e-32	Yes	Yes
Thyroid	568	NCAM2	ENSG00000154654.14	21	6.08342e-05	0.00267671	44	0.00413673	Yes	Yes
Thyroid	568	LINC01684	ENSG00000237484.5	21	5.27448e-05	0.00189881	36	0.00309232	Yes	Yes
Thyroid	568	LINC00158	ENSG00000185433.8	21	1.08156e-08	3.13653e-07	29	9.52945e-07	Yes	Yes
Thyroid	568	MIR155HG	ENSG00000234883.5	21	3.65159e-05	0.00102245	28	0.00180159	Yes	Yes
Thyroid	568	MRPL39	ENSG00000154719.13	21	5.433e-46	1.52124e-44	28	3.43443e-43	Yes	Yes
Thyroid	568	JAM2	ENSG00000154721.14	21	0.000588979	0.0176694	30	0.0202786	Yes	No
Thyroid	568	ATP5J	ENSG00000154723.12	21	0.00251725	0.0704829	28	0.0715535	No	No
Thyroid	568	GABPA	ENSG00000154727.10	21	0.000413861	0.012002	29	0.0145786	Yes	No
Thyroid	568	APP	ENSG00000142192.20	21	0.000683681	0.0232452	34	0.0256434	Yes	No
Thyroid	568	AP000230.1	ENSG00000273492.5	21	9.30491e-07	2.97757e-05	32	7.09761e-05	Yes	Yes
Thyroid	568	CYYR1	ENSG00000166265.11	21	5.5695e-05	0.00189363	34	0.00308642	Yes	Yes
Thyroid	568	ADAMTS1	ENSG00000154734.14	21	0.000308578	0.0104917	34	0.0130088	Yes	No
Thyroid	568	ADAMTS5	ENSG00000154736.5	21	4.52934e-05	0.00153998	34	0.00258025	Yes	Yes
Thyroid	568	LINC01695	ENSG00000236532.5	21	0.000461488	0.0161521	35	0.0187717	Yes	No
Thyroid	568	AF131217.1	ENSG00000232855.6	21	1.70362e-10	5.62196e-09	33	2.04008e-08	Yes	Yes
Thyroid	568	N6AMT1	ENSG00000156239.11	21	0.000344865	0.010346	30	0.0128515	Yes	No
Thyroid	568	LTN1	ENSG00000198862.13	21	1.63572e-06	4.90715e-05	30	0.000113027	Yes	Yes
Thyroid	568	RWDD2B	ENSG00000156253.6	21	1.14261e-31	3.31356e-30	29	4.16056e-29	Yes	Yes
Thyroid	568	USP16	ENSG00000156256.14	21	2.08328e-05	0.000604152	29	0.00112812	Yes	Yes
Thyroid	568	CCT8	ENSG00000156261.12	21	4.16703e-32	1.20844e-30	29	1.54912e-29	Yes	Yes
Thyroid	568	MAP3K7CL	ENSG00000156265.15	21	6.74864e-08	2.02459e-06	30	5.6215e-06	Yes	Yes
Thyroid	568	BACH1	ENSG00000156273.15	21	0.00190435	0.0628434	33	0.0641086	No	No
Thyroid	568	BACH1-AS1	ENSG00000232118.2	21	0.000465439	0.0134977	29	0.0160997	Yes	No
Thyroid	568	BACH1-IT2	ENSG00000228817.4	21	0.0011365	0.0329585	29	0.0350204	Yes	No
Thyroid	568	GRIK1	ENSG00000171189.17	21	5.89875e-07	2.00558e-05	34	4.90491e-05	Yes	Yes
Thyroid	568	CLDN8	ENSG00000156284.5	21	1.70729e-09	4.60968e-08	27	1.52185e-07	Yes	Yes
Thyroid	568	TIAM1	ENSG00000156299.13	21	0.000152271	0.00563402	37	0.00772332	Yes	Yes
Thyroid	568	AP000253.1	ENSG00000234509.1	21	4.83809e-05	0.00145143	30	0.00245167	Yes	Yes
Thyroid	568	SOD1	ENSG00000142168.14	21	4.9928e-05	0.00149784	30	0.00252008	Yes	Yes
Thyroid	568	SCAF4	ENSG00000156304.14	21	0.000128864	0.00399479	31	0.00580006	Yes	Yes
Thyroid	568	AP000255.6	ENSG00000273091.1	21	8.41289e-06	0.000243974	29	0.000499289	Yes	Yes
Thyroid	568	HUNK	ENSG00000142149.8	21	1.081e-05	0.00033511	31	0.000665565	Yes	Yes
Thyroid	568	MIS18A	ENSG00000159055.3	21	0.00188809	0.0547547	29	0.0562145	No	No
Thyroid	568	URB1	ENSG00000142207.6	21	9.2193e-17	2.76579e-15	30	1.62468e-14	Yes	Yes
Thyroid	568	URB1-AS1	ENSG00000256073.3	21	1.00501e-39	2.91452e-38	29	5.16907e-37	Yes	Yes
Thyroid	568	EVA1C	ENSG00000166979.12	21	2.57227e-06	7.71681e-05	30	0.000172174	Yes	Yes
Thyroid	568	TCP10L	ENSG00000242220.6	21	1.26409e-20	3.41304e-19	27	2.51311e-18	Yes	Yes
Thyroid	568	C21orf59	ENSG00000159079.18	21	6.13207e-05	0.00165566	27	0.00274727	Yes	Yes
Thyroid	568	SYNJ1	ENSG00000159082.17	21	4.7774e-05	0.0012899	27	0.0022124	Yes	Yes
Thyroid	568	PAXBP1	ENSG00000159086.14	21	9.49053e-05	0.00246754	26	0.00386004	Yes	Yes
Thyroid	568	C21orf62	ENSG00000205929.10	21	0.000446046	0.0115972	26	0.0141606	Yes	No
Thyroid	568	OLIG1	ENSG00000184221.12	21	0.000610187	0.0152547	25	0.0178884	Yes	No
Thyroid	568	IFNAR2	ENSG00000159110.19	21	1.71644e-08	4.11945e-07	24	1.23872e-06	Yes	Yes
Thyroid	568	IL10RB	ENSG00000243646.9	21	1.83991e-12	4.41578e-11	24	1.92187e-10	Yes	Yes
Thyroid	568	IFNAR1	ENSG00000142166.12	21	1.49631e-07	3.74079e-06	25	1.00552e-05	Yes	Yes
Thyroid	568	IFNGR2	ENSG00000159128.14	21	3.99633e-06	9.59119e-05	24	0.000210607	Yes	Yes
Thyroid	568	TMEM50B	ENSG00000142188.16	21	1.93472e-45	4.64332e-44	24	1.02693e-42	Yes	Yes
Thyroid	568	DNAJC28	ENSG00000177692.11	21	3.21153e-06	7.38651e-05	23	0.000165305	Yes	Yes
Thyroid	568	GART	ENSG00000159131.16	21	1.97412e-05	0.000473788	24	0.00090682	Yes	Yes
Thyroid	568	SON	ENSG00000159140.19	21	0.00199729	0.0479349	24	0.0495855	Yes	No
Thyroid	568	DONSON	ENSG00000159147.17	21	7.00072e-05	0.00168017	24	0.00278117	Yes	Yes
Thyroid	568	CRYZL1	ENSG00000205758.11	21	0.00131358	0.031526	24	0.0336375	Yes	No
Thyroid	568	ITSN1	ENSG00000205726.14	21	0.000847816	0.022891	27	0.025319	Yes	No
Thyroid	568	ATP5O	ENSG00000241837.6	21	1.26885e-14	3.17213e-13	25	1.61407e-12	Yes	Yes
Thyroid	568	MRPS6	ENSG00000243927.5	21	0.000162505	0.00422512	26	0.0060766	Yes	Yes
Thyroid	568	SLC5A3	ENSG00000198743.6	21	0.000116515	0.00291288	25	0.00444547	Yes	Yes
Thyroid	568	LINC00310	ENSG00000227456.7	21	0.000600713	0.0150178	25	0.0176402	Yes	No
Thyroid	568	AP000318.2	ENSG00000214955.5	21	0.000763001	0.019838	26	0.0223922	Yes	No
Thyroid	568	KCNE2	ENSG00000159197.3	21	1.13556e-06	2.8389e-05	25	6.78722e-05	Yes	Yes
Thyroid	568	KCNE1	ENSG00000180509.11	21	0.000170242	0.00425605	25	0.00611489	Yes	Yes
Thyroid	568	RCAN1	ENSG00000159200.17	21	5.02956e-12	1.35798e-10	27	5.66568e-10	Yes	Yes
Thyroid	568	CLIC6	ENSG00000159212.12	21	4.51993e-07	1.26558e-05	28	3.1838e-05	Yes	Yes
Thyroid	568	RUNX1	ENSG00000159216.18	21	0.000156326	0.00734732	47	0.00964016	Yes	Yes
Thyroid	568	LINC01436	ENSG00000231106.2	21	4.59863e-48	1.47156e-46	32	3.56206e-45	Yes	Yes
Thyroid	568	SETD4	ENSG00000185917.13	21	8.47742e-13	2.79755e-11	33	1.23832e-10	Yes	Yes
Thyroid	568	CBR1	ENSG00000159228.12	21	8.32104e-15	2.66273e-13	32	1.36088e-12	Yes	Yes
Thyroid	568	AP000688.29	ENSG00000233393.1	21	2.02564e-21	6.6846e-20	33	5.1374e-19	Yes	Yes
Thyroid	568	CBR3	ENSG00000159231.5	21	1.10933e-07	3.6608e-06	33	9.84738e-06	Yes	Yes
Thyroid	568	DOPEY2	ENSG00000142197.12	21	1.37285e-12	4.66771e-11	34	2.02531e-10	Yes	Yes
Thyroid	568	MORC3	ENSG00000159256.12	21	9.37095e-06	0.000309241	33	0.000619053	Yes	Yes
Thyroid	568	CHAF1B	ENSG00000159259.7	21	9.31206e-08	2.97986e-06	32	8.12709e-06	Yes	Yes
Thyroid	568	SIM2	ENSG00000159263.15	21	0.000106107	0.00339542	32	0.00506334	Yes	Yes
Thyroid	568	HLCS	ENSG00000159267.14	21	6.52904e-24	2.21987e-22	34	1.95912e-21	Yes	Yes
Thyroid	568	AP000704.5	ENSG00000224790.2	21	3.3743e-37	1.07978e-35	32	1.7081e-34	Yes	Yes
Thyroid	568	RIPPLY3	ENSG00000183145.8	21	0.000150417	0.00481335	32	0.00676694	Yes	Yes
Thyroid	568	PIGP	ENSG00000185808.13	21	1.17048e-27	3.74552e-26	32	3.94328e-25	Yes	Yes
Thyroid	568	TTC3	ENSG00000182670.13	21	5.93863e-73	1.95975e-71	33	1.13315e-69	Yes	Yes
Thyroid	568	DSCR9	ENSG00000230366.9	21	1.97569e-11	6.12463e-10	31	2.41283e-09	Yes	Yes
Thyroid	568	DSCR3	ENSG00000157538.13	21	5.89258e-06	0.00018267	31	0.000381666	Yes	Yes
Thyroid	568	AP001432.14	ENSG00000242553.1	21	0.00119208	0.0369546	31	0.0388968	Yes	No
Thyroid	568	DYRK1A	ENSG00000157540.19	21	6.71852e-07	2.14993e-05	32	5.23227e-05	Yes	Yes
Thyroid	568	KCNJ15	ENSG00000157551.17	21	1.63234e-16	4.89701e-15	30	2.81037e-14	Yes	Yes
Thyroid	568	LINC01423	ENSG00000231231.5	21	1.17143e-10	3.51428e-09	30	1.30058e-08	Yes	Yes
Thyroid	568	ERG	ENSG00000157554.18	21	7.51066e-05	0.00255363	34	0.00397381	Yes	Yes
Thyroid	568	ETS2	ENSG00000157557.11	21	0.0008078	0.0258496	32	0.0281669	Yes	No
Thyroid	568	LINC01700	ENSG00000232837.1	21	0.00133743	0.044135	33	0.0458864	Yes	No
Thyroid	568	AF064858.8	ENSG00000235888.1	21	0.000675007	0.0222752	33	0.0247376	Yes	No
Thyroid	568	AF064858.11	ENSG00000237721.1	21	0.000146486	0.00483404	33	0.00679188	Yes	Yes
Thyroid	568	AF064858.10	ENSG00000237609.1	21	0.0014812	0.0488797	33	0.0504902	No	No
Thyroid	568	PSMG1	ENSG00000183527.11	21	8.53356e-08	2.98675e-06	35	8.14467e-06	Yes	Yes
Thyroid	568	BRWD1	ENSG00000185658.13	21	9.7952e-06	0.000362422	37	0.000713663	Yes	Yes
Thyroid	568	HMGN1	ENSG00000205581.10	21	0.000161456	0.00565095	35	0.00774152	Yes	Yes
Thyroid	568	WRB	ENSG00000182093.14	21	6.5176e-27	2.34634e-25	36	2.36881e-24	Yes	Yes
Thyroid	568	LCA5L	ENSG00000157578.13	21	3.03707e-101	1.09335e-99	36	1.60054e-97	Yes	Yes
Thyroid	568	SH3BGR	ENSG00000185437.13	21	2.32993e-35	8.38776e-34	36	1.22109e-32	Yes	Yes
Thyroid	568	B3GALT5	ENSG00000183778.17	21	1.38266e-65	5.25412e-64	38	2.387e-62	Yes	Yes
Thyroid	568	AF064860.7	ENSG00000231713.2	21	6.56352e-24	2.36287e-22	36	2.08034e-21	Yes	Yes
Thyroid	568	IGSF5	ENSG00000183067.5	21	9.54499e-48	3.53165e-46	37	8.43798e-45	Yes	Yes
Thyroid	568	PCP4	ENSG00000183036.10	21	3.70491e-05	0.00140787	38	0.00238875	Yes	Yes
Thyroid	568	BACE2	ENSG00000182240.15	21	5.45282e-26	2.29018e-24	42	2.2128e-23	Yes	Yes
Thyroid	568	FAM3B	ENSG00000183844.16	21	2.16784e-106	8.67137e-105	40	1.56807e-102	Yes	Yes
Thyroid	568	MX2	ENSG00000183486.12	21	0.000178177	0.00730528	41	0.00959212	Yes	Yes
Thyroid	568	MX1	ENSG00000157601.13	21	1.60872e-19	6.59575e-18	41	4.55992e-17	Yes	Yes
Thyroid	568	TMPRSS2	ENSG00000184012.11	21	1.88691e-06	7.73632e-05	41	0.000172526	Yes	Yes
Thyroid	568	LINC00479	ENSG00000236384.7	21	1.29517e-78	5.1807e-77	40	3.66122e-75	Yes	Yes
Thyroid	568	RIPK4	ENSG00000183421.11	21	0.000288561	0.0115425	40	0.014104	Yes	No
Thyroid	568	PRDM15	ENSG00000141956.13	21	5.82206e-35	2.44527e-33	42	3.48285e-32	Yes	Yes
Thyroid	568	C2CD2	ENSG00000157617.16	21	1.55868e-07	6.54645e-06	42	1.70985e-05	Yes	Yes
Thyroid	568	ZBTB21	ENSG00000173276.13	21	5.10731e-05	0.002094	41	0.00336122	Yes	Yes
Thyroid	568	ZNF295-AS1	ENSG00000237232.7	21	0.000114563	0.00469707	41	0.0066399	Yes	Yes
Thyroid	568	UMODL1	ENSG00000177398.18	21	1.39713e-52	5.72822e-51	41	1.63303e-49	Yes	Yes
Thyroid	568	ABCG1	ENSG00000160179.18	21	0.000100131	0.00400526	40	0.00581205	Yes	Yes
Thyroid	568	TFF3	ENSG00000160180.15	21	1.49304e-28	5.67356e-27	38	6.20693e-26	Yes	Yes
Thyroid	568	TFF2	ENSG00000160181.8	21	2.98448e-19	1.1341e-17	38	7.71333e-17	Yes	Yes
Thyroid	568	TFF1	ENSG00000160182.2	21	1.55597e-22	6.06828e-21	39	4.94606e-20	Yes	Yes
Thyroid	568	TMPRSS3	ENSG00000160183.13	21	1.84751e-15	7.20529e-14	39	3.84331e-13	Yes	Yes
Thyroid	568	UBASH3A	ENSG00000160185.14	21	4.39961e-27	1.67185e-25	38	1.69902e-24	Yes	Yes
Thyroid	568	RSPH1	ENSG00000160188.9	21	1.03733e-23	3.83812e-22	37	3.33619e-21	Yes	Yes
Thyroid	568	SLC37A1	ENSG00000160190.13	21	1.26737e-15	4.56252e-14	36	2.46646e-13	Yes	Yes
Thyroid	568	PDE9A	ENSG00000160191.17	21	1.57645e-13	5.67522e-12	36	2.65819e-11	Yes	Yes
Thyroid	568	WDR4	ENSG00000160193.11	21	3.41043e-08	1.12544e-06	33	3.21991e-06	Yes	Yes
Thyroid	568	NDUFV3	ENSG00000160194.17	21	1.7759e-19	5.86045e-18	33	4.06376e-17	Yes	Yes
Thyroid	568	ERVH48-1	ENSG00000233056.2	21	1.39422e-20	4.46151e-19	32	3.26299e-18	Yes	Yes
Thyroid	568	PKNOX1	ENSG00000160199.14	21	0.000432406	0.013837	32	0.0164448	Yes	No
Thyroid	568	CBS	ENSG00000160200.17	21	1.53884e-45	4.7704e-44	31	1.05377e-42	Yes	Yes
Thyroid	568	U2AF1	ENSG00000160201.11	21	2.4727e-10	7.41809e-09	30	2.65117e-08	Yes	Yes
Thyroid	568	LINC01679	ENSG00000237989.1	21	3.28952e-07	8.8817e-06	27	2.2788e-05	Yes	Yes
Thyroid	568	SIK1	ENSG00000142178.7	21	6.22439e-08	1.61834e-06	26	4.54966e-06	Yes	Yes
Thyroid	568	LINC00313	ENSG00000185186.8	21	0.000941357	0.0244753	26	0.0268319	Yes	No
Thyroid	568	HSF2BP	ENSG00000160207.8	21	0.000738485	0.0214161	29	0.0239058	Yes	No
Thyroid	568	RRP1B	ENSG00000160208.12	21	5.92247e-10	1.59907e-08	27	5.52544e-08	Yes	Yes
Thyroid	568	PDXK	ENSG00000160209.18	21	1.91937e-05	0.000518229	27	0.00098351	Yes	Yes
Thyroid	568	CSTB	ENSG00000160213.6	21	1.95433e-36	5.08126e-35	26	7.79732e-34	Yes	Yes
Thyroid	568	RRP1	ENSG00000160214.12	21	3.73743e-05	0.00100911	27	0.00178178	Yes	Yes
Thyroid	568	AGPAT3	ENSG00000160216.18	21	0.000219035	0.00635201	29	0.00853022	Yes	Yes
Thyroid	568	TRAPPC10	ENSG00000160218.12	21	6.45273e-11	1.80676e-09	28	6.85574e-09	Yes	Yes
Thyroid	568	PWP2	ENSG00000241945.7	21	7.3022e-105	2.04462e-103	28	3.4599e-101	Yes	Yes
Thyroid	568	C21orf33	ENSG00000160221.16	21	1.15755e-151	3.24115e-150	28	2.98915e-147	Yes	Yes
Thyroid	568	LINC01678	ENSG00000225331.1	21	1.13627e-21	3.18154e-20	28	2.48029e-19	Yes	Yes
Thyroid	568	ICOSLG	ENSG00000160223.16	21	3.64674e-13	1.05755e-11	29	4.85359e-11	Yes	Yes
Thyroid	568	AIRE	ENSG00000160224.16	21	0.00298196	0.0864769	29	0.0872097	No	No
Thyroid	568	PFKL	ENSG00000141959.16	21	2.80119e-11	8.40358e-10	30	3.27566e-09	Yes	Yes
Thyroid	568	C21orf2	ENSG00000160226.15	21	8.8634e-90	2.57039e-88	29	2.64865e-86	Yes	Yes
Thyroid	568	TRPM2	ENSG00000142185.16	21	3.83376e-10	1.18847e-08	31	4.16754e-08	Yes	Yes
Thyroid	568	LRRC3	ENSG00000160233.7	21	1.33341e-15	4.13357e-14	31	2.23917e-13	Yes	Yes
Thyroid	568	KB-68A7.1	ENSG00000274225.1	21	0.000109541	0.00350533	32	0.00520326	Yes	Yes
Thyroid	568	AP001065.15	ENSG00000228709.1	21	7.43265e-05	0.00237845	32	0.00374354	Yes	Yes
Thyroid	568	TSPEAR	ENSG00000175894.14	21	9.59151e-06	0.000335703	35	0.000666456	Yes	Yes
Thyroid	568	UBE2G2	ENSG00000184787.18	21	4.98066e-10	1.64362e-08	33	5.67088e-08	Yes	Yes
Thyroid	568	SUMO3	ENSG00000184900.15	21	0.000198629	0.00635614	32	0.0085333	Yes	Yes
Thyroid	568	PTTG1IP	ENSG00000183255.11	21	2.75053e-23	8.80169e-22	32	7.48834e-21	Yes	Yes
Thyroid	568	ITGB2	ENSG00000160255.17	21	2.22863e-10	7.13161e-09	32	2.55472e-08	Yes	Yes
Thyroid	568	LINC01547	ENSG00000183250.11	21	1.37898e-11	4.41274e-10	32	1.76213e-09	Yes	Yes
Thyroid	568	FAM207A	ENSG00000160256.12	21	9.17162e-08	3.02664e-06	33	8.24004e-06	Yes	Yes
Thyroid	568	AP001505.10	ENSG00000276529.1	21	4.47804e-46	1.43297e-44	32	3.24113e-43	Yes	Yes
Thyroid	568	LINC00163	ENSG00000234880.1	21	3.98582e-05	0.00127546	32	0.00218947	Yes	Yes
Thyroid	568	ADARB1	ENSG00000197381.15	21	7.43894e-07	2.67802e-05	36	6.4301e-05	Yes	Yes
Thyroid	568	LINC00334	ENSG00000182586.8	21	6.47429e-10	2.39549e-08	37	8.13566e-08	Yes	Yes
Thyroid	568	POFUT2	ENSG00000186866.16	21	0.000225198	0.00833233	37	0.0107019	Yes	No
Thyroid	568	LINC00205	ENSG00000223768.1	21	3.60833e-32	1.33508e-30	37	1.70538e-29	Yes	Yes
Thyroid	568	LINC00315	ENSG00000184274.3	21	3.34133e-09	1.23629e-07	37	3.90002e-07	Yes	Yes
Thyroid	568	LINC00316	ENSG00000237664.1	21	5.48809e-28	1.97571e-26	36	2.11014e-25	Yes	Yes
Thyroid	568	LL21NC02-21A1.1	ENSG00000273796.1	21	5.87708e-08	2.11575e-06	36	5.86401e-06	Yes	Yes
Thyroid	568	COL18A1	ENSG00000182871.14	21	1.68327e-06	6.39643e-05	38	0.000144622	Yes	Yes
Thyroid	568	SLC19A1	ENSG00000173638.18	21	3.47154e-22	1.31919e-20	38	1.05244e-19	Yes	Yes
Thyroid	568	LINC01694	ENSG00000233922.2	21	7.81729e-06	0.00028924	37	0.000582554	Yes	Yes
Thyroid	568	PCBP3	ENSG00000183570.16	21	2.02677e-26	7.49906e-25	37	7.42858e-24	Yes	Yes
Thyroid	568	AJ011932.1	ENSG00000274248.1	21	9.29215e-43	2.78764e-41	30	5.55871e-40	Yes	Yes
Thyroid	568	COL6A1	ENSG00000142156.14	21	1.75579e-14	5.26737e-13	30	2.63797e-12	Yes	Yes
Thyroid	568	AP001476.2	ENSG00000224413.1	21	7.52079e-05	0.00210582	28	0.00337785	Yes	Yes
Thyroid	568	COL6A2	ENSG00000142173.14	21	2.15734e-08	6.04055e-07	28	1.78269e-06	Yes	Yes
Thyroid	568	FTCD	ENSG00000160282.13	21	1.86552e-44	5.03689e-43	27	1.07281e-41	Yes	Yes
Thyroid	568	SPATC1L	ENSG00000160284.14	21	7.14626e-66	1.92949e-64	27	8.87517e-63	Yes	Yes
Thyroid	568	LSS	ENSG00000160285.14	21	9.69783e-20	2.52144e-18	26	1.7826e-17	Yes	Yes
Thyroid	568	MCM3AP	ENSG00000160294.10	21	7.75773e-19	2.01701e-17	26	1.34747e-16	Yes	Yes
Thyroid	568	YBEY	ENSG00000182362.13	21	8.86043e-69	2.21511e-67	25	1.12556e-65	Yes	Yes
Thyroid	568	C21orf58	ENSG00000160298.17	21	5.68526e-10	1.42132e-08	25	4.94551e-08	Yes	Yes
Thyroid	568	PCNT	ENSG00000160299.16	21	1.42118e-08	3.41082e-07	24	1.03322e-06	Yes	Yes
Thyroid	568	DIP2A	ENSG00000160305.17	21	1.12587e-12	2.36433e-11	21	1.0544e-10	Yes	Yes
Thyroid	568	S100B	ENSG00000160307.9	21	0.000166358	0.00299445	18	0.00455151	Yes	Yes
Thyroid	568	PRMT2	ENSG00000160310.17	21	1.51779e-12	2.73201e-11	18	1.21076e-10	Yes	Yes
Thyroid	568	AC005301.9	ENSG00000283633.1	22	2.43395e-25	7.54524e-24	31	7.09337e-23	Yes	Yes
Thyroid	568	AC006946.16	ENSG00000273203.1	22	5.98987e-16	2.21625e-14	37	1.21953e-13	Yes	Yes
Thyroid	568	AC006946.17	ENSG00000273442.1	22	7.82524e-09	2.89534e-07	37	8.82574e-07	Yes	Yes
Thyroid	568	IL17RA	ENSG00000177663.13	22	3.68812e-65	1.3646e-63	37	6.13905e-62	Yes	Yes
Thyroid	568	CECR6	ENSG00000183307.3	22	2.29308e-06	8.4844e-05	37	0.000187914	Yes	Yes
Thyroid	568	HDHD5	ENSG00000069998.12	22	3.27787e-15	1.21281e-13	37	6.36786e-13	Yes	Yes
Thyroid	568	CECR1	ENSG00000093072.15	22	4.91574e-98	1.76967e-96	36	2.38259e-94	Yes	Yes
Thyroid	568	CECR2	ENSG00000099954.18	22	5.01234e-71	1.60395e-69	32	8.75292e-68	Yes	Yes
Thyroid	568	SLC25A18	ENSG00000182902.13	22	0.00011057	0.00331709	30	0.00496339	Yes	Yes
Thyroid	568	ATP6V1E1	ENSG00000131100.12	22	3.82558e-09	1.10942e-07	29	3.52389e-07	Yes	Yes
Thyroid	568	BCL2L13	ENSG00000099968.17	22	6.33659e-08	1.83761e-06	29	5.13012e-06	Yes	Yes
Thyroid	568	BID	ENSG00000015475.18	22	6.43213e-05	0.00173668	27	0.00286316	Yes	Yes
Thyroid	568	LINC00528	ENSG00000269220.1	22	0.000629926	0.017008	27	0.0196205	Yes	No
Thyroid	568	MICAL3	ENSG00000243156.7	22	1.82958e-31	5.12282e-30	28	6.36299e-29	Yes	Yes
Thyroid	568	PEX26	ENSG00000215193.12	22	9.40841e-08	2.3521e-06	25	6.48789e-06	Yes	Yes
Thyroid	568	TUBA8	ENSG00000183785.14	22	2.74846e-20	6.87114e-19	25	4.98184e-18	Yes	Yes
Thyroid	568	USP18	ENSG00000184979.9	22	2.30392e-06	5.7598e-05	25	0.000131208	Yes	Yes
Thyroid	568	GGTLC3	ENSG00000274252.1	22	1.934e-07	4.2548e-06	22	1.13657e-05	Yes	Yes
Thyroid	568	TMEM191B	ENSG00000278558.4	22	1.54272e-35	3.39397e-34	22	5.01216e-33	Yes	Yes
Thyroid	568	RIMBP3	ENSG00000275793.1	22	0.000837567	0.0184265	22	0.0210254	Yes	No
Thyroid	568	DGCR6	ENSG00000183628.12	22	2.1758e-22	4.78676e-21	22	3.91538e-20	Yes	Yes
Thyroid	568	PRODH	ENSG00000100033.16	22	2.71962e-11	5.98317e-10	22	2.35962e-09	Yes	Yes
Thyroid	568	DGCR9	ENSG00000273032.1	22	5.67948e-05	0.00124949	22	0.0021502	Yes	Yes
Thyroid	568	DGCR2	ENSG00000070413.19	22	5.61784e-66	1.2921e-64	23	6.00324e-63	Yes	Yes
Thyroid	568	AC004471.10	ENSG00000272682.1	22	4.70279e-05	0.000987586	21	0.00174801	Yes	Yes
Thyroid	568	DGCR14	ENSG00000100056.11	22	1.0665e-17	2.3463e-16	22	1.47203e-15	Yes	Yes
Thyroid	568	SLC25A1	ENSG00000100075.9	22	0.00066337	0.0139308	21	0.0165373	Yes	No
Thyroid	568	CLTCL1	ENSG00000070371.15	22	2.80668e-12	6.45536e-11	23	2.77356e-10	Yes	Yes
Thyroid	568	HIRA	ENSG00000100084.14	22	4.74746e-05	0.00118686	25	0.00205595	Yes	Yes
Thyroid	568	MRPL40	ENSG00000185608.8	22	2.8454e-05	0.00071135	25	0.001304	Yes	Yes
Thyroid	568	C22orf39	ENSG00000242259.8	22	0.000578584	0.0144646	25	0.0170763	Yes	No
Thyroid	568	UFD1L	ENSG00000070010.18	22	0.00121429	0.0315714	26	0.0336785	Yes	No
Thyroid	568	CDC45	ENSG00000093009.9	22	1.46556e-05	0.000381047	26	0.000746274	Yes	Yes
Thyroid	568	CLDN5	ENSG00000184113.9	22	0.00119512	0.0310732	26	0.0332162	Yes	No
Thyroid	568	SEPT5	ENSG00000184702.17	22	1.48615e-05	0.000430983	29	0.000832668	Yes	Yes
Thyroid	568	TBX1	ENSG00000184058.12	22	1.49856e-07	4.49569e-06	30	1.19693e-05	Yes	Yes
Thyroid	568	GNB1L	ENSG00000185838.13	22	5.35407e-16	1.65976e-14	31	9.23786e-14	Yes	Yes
Thyroid	568	C22orf29	ENSG00000215012.8	22	4.73737e-10	1.46858e-08	31	5.10037e-08	Yes	Yes
Thyroid	568	TXNRD2	ENSG00000184470.20	22	4.69224e-38	1.50152e-36	32	2.48613e-35	Yes	Yes
Thyroid	568	COMT	ENSG00000093010.13	22	2.91371e-07	9.32388e-06	32	2.38628e-05	Yes	Yes
Thyroid	568	ARVCF	ENSG00000099889.13	22	1.70748e-37	5.46393e-36	32	8.78658e-35	Yes	Yes
Thyroid	568	TANGO2	ENSG00000183597.15	22	4.3514e-13	1.39245e-11	32	6.3276e-11	Yes	Yes
Thyroid	568	DGCR8	ENSG00000128191.15	22	0.000407917	0.0130534	32	0.0156608	Yes	No
Thyroid	568	TRMT2A	ENSG00000099899.14	22	1.56722e-09	4.8584e-08	31	1.60166e-07	Yes	Yes
Thyroid	568	RANBP1	ENSG00000099901.16	22	0.000313142	0.00970739	31	0.0121664	Yes	No
Thyroid	568	ZDHHC8	ENSG00000099904.15	22	6.1089e-06	0.000189376	31	0.000395006	Yes	Yes
Thyroid	568	CCDC188	ENSG00000234409.6	22	6.11177e-11	1.89465e-09	31	7.17004e-09	Yes	Yes
Thyroid	568	LINC00896	ENSG00000236499.2	22	3.66854e-15	1.10056e-13	30	5.80494e-13	Yes	Yes
Thyroid	568	RTN4R	ENSG00000040608.13	22	0.000389059	0.0116718	30	0.0142415	Yes	No
Thyroid	568	DGCR6L	ENSG00000128185.9	22	1.1484e-16	3.33035e-15	29	1.93658e-14	Yes	Yes
Thyroid	568	XXbac-B444P24.14	ENSG00000273139.1	22	0.000382858	0.01072	28	0.0132474	Yes	No
Thyroid	568	ZNF74	ENSG00000185252.18	22	3.01307e-12	8.4366e-11	28	3.58556e-10	Yes	Yes
Thyroid	568	SCARF2	ENSG00000244486.8	22	0.000638988	0.0178917	28	0.0205014	Yes	No
Thyroid	568	KLHL22	ENSG00000099910.16	22	0.00137377	0.0384656	28	0.040356	Yes	No
Thyroid	568	MED15	ENSG00000099917.17	22	1.52405e-14	4.26734e-13	28	2.14999e-12	Yes	Yes
Thyroid	568	PI4KA	ENSG00000241973.10	22	5.44331e-24	1.46969e-22	27	1.30455e-21	Yes	Yes
Thyroid	568	SERPIND1	ENSG00000099937.10	22	3.82318e-05	0.000955795	25	0.00169892	Yes	Yes
Thyroid	568	SNAP29	ENSG00000099940.11	22	1.3489e-39	3.37225e-38	25	5.95796e-37	Yes	Yes
Thyroid	568	CRKL	ENSG00000099942.12	22	0.000174913	0.00437283	25	0.0062549	Yes	Yes
Thyroid	568	LINC01637	ENSG00000237476.1	22	5.64232e-05	0.00135416	24	0.00230887	Yes	Yes
Thyroid	568	AIFM3	ENSG00000183773.15	22	0.000142027	0.00340865	24	0.00508001	Yes	Yes
Thyroid	568	LZTR1	ENSG00000099949.18	22	4.83541e-26	1.1605e-24	24	1.1398e-23	Yes	Yes
Thyroid	568	XXbac-B135H6.18	ENSG00000272829.1	22	1.3861e-06	3.32664e-05	24	7.87372e-05	Yes	Yes
Thyroid	568	THAP7	ENSG00000184436.11	22	7.37607e-05	0.0016965	23	0.00280469	Yes	Yes
Thyroid	568	P2RX6	ENSG00000099957.16	22	1.34093e-08	3.21823e-07	24	9.7632e-07	Yes	Yes
Thyroid	568	SLC7A4	ENSG00000099960.12	22	9.10171e-05	0.00218441	24	0.00348264	Yes	Yes
Thyroid	568	KB-1592A4.15	ENSG00000197210.7	22	1.77211e-11	4.25307e-10	24	1.70021e-09	Yes	Yes
Thyroid	568	GGT2	ENSG00000133475.16	22	1.99982e-12	5.19953e-11	26	2.24866e-10	Yes	Yes
Thyroid	568	HIC2	ENSG00000169635.9	22	1.29592e-05	0.000362858	28	0.000714368	Yes	Yes
Thyroid	568	TMEM191C	ENSG00000206140.10	22	5.35868e-11	1.44684e-09	27	5.54133e-09	Yes	Yes
Thyroid	568	UBE2L3	ENSG00000185651.14	22	0.000187228	0.00561685	30	0.00770423	Yes	Yes
Thyroid	568	YDJC	ENSG00000161179.13	22	0.000281988	0.00789566	28	0.0102402	Yes	No
Thyroid	568	CCDC116	ENSG00000161180.10	22	7.9389e-15	2.30228e-13	29	1.18157e-12	Yes	Yes
Thyroid	568	KB-1440D3.14	ENSG00000273342.1	22	0.000234495	0.00656585	28	0.00877325	Yes	Yes
Thyroid	568	SDF2L1	ENSG00000128228.4	22	0.00010516	0.00294447	28	0.00448626	Yes	Yes
Thyroid	568	PPIL2	ENSG00000100023.18	22	9.01982e-36	2.61575e-34	29	3.87841e-33	Yes	Yes
Thyroid	568	YPEL1	ENSG00000100027.14	22	0.000339741	0.0101922	30	0.0126852	Yes	No
Thyroid	568	MAPK1	ENSG00000100030.14	22	2.69873e-06	8.63593e-05	32	0.000191064	Yes	Yes
Thyroid	568	PPM1F	ENSG00000100034.13	22	7.43797e-12	2.30577e-10	31	9.45109e-10	Yes	Yes
Thyroid	568	TOP3B	ENSG00000100038.19	22	1.46052e-06	4.52762e-05	31	0.000104901	Yes	Yes
Thyroid	568	IGLV4-69	ENSG00000211637.2	22	0.000412123	0.0127758	31	0.0153681	Yes	No
Thyroid	568	IGLV8-61	ENSG00000211638.2	22	3.35928e-10	1.00779e-08	30	3.55831e-08	Yes	Yes
Thyroid	568	IGLV4-60	ENSG00000211639.2	22	4.96686e-14	1.53973e-12	31	7.48359e-12	Yes	Yes
Thyroid	568	IGLV6-57	ENSG00000211640.4	22	6.99411e-05	0.00216818	31	0.00346191	Yes	Yes
Thyroid	568	IGLV10-54	ENSG00000211642.3	22	6.59192e-16	2.0435e-14	31	1.12716e-13	Yes	Yes
Thyroid	568	CH17-264L24.1	ENSG00000279278.1	22	8.50031e-50	2.7201e-48	32	6.88234e-47	Yes	Yes
Thyroid	568	LL22NC03-2H8.5	ENSG00000274422.1	22	9.67862e-32	3.09716e-30	32	3.89414e-29	Yes	Yes
Thyroid	568	LL22NC03-2H8.4	ENSG00000234630.1	22	8.99429e-28	2.87817e-26	32	3.04578e-25	Yes	Yes
Thyroid	568	IGLV5-52	ENSG00000211643.2	22	4.89617e-39	1.61574e-37	33	2.76715e-36	Yes	Yes
Thyroid	568	IGLV1-51	ENSG00000211644.3	22	2.03459e-05	0.000671416	33	0.00123893	Yes	Yes
Thyroid	568	IGLV1-50	ENSG00000211645.2	22	8.9523e-08	2.95426e-06	33	8.05846e-06	Yes	Yes
Thyroid	568	IGLV9-49	ENSG00000223350.2	22	0.000307652	0.0101525	33	0.0126461	Yes	No
Thyroid	568	IGLV1-47	ENSG00000211648.2	22	0.000124235	0.00422398	34	0.00607543	Yes	Yes
Thyroid	568	IGLV7-46	ENSG00000211649.3	22	1.41429e-06	4.80858e-05	34	0.000110854	Yes	Yes
Thyroid	568	IGLV5-45	ENSG00000211650.2	22	7.22644e-05	0.00245699	34	0.0038455	Yes	Yes
Thyroid	568	IGLV1-44	ENSG00000211651.3	22	0.000197025	0.00669884	34	0.00892195	Yes	Yes
Thyroid	568	IGLV7-43	ENSG00000211652.2	22	0.00151864	0.0531525	35	0.0546518	No	No
Thyroid	568	IGLV1-40	ENSG00000211653.2	22	0.00075661	0.0264814	35	0.0287865	Yes	No
Thyroid	568	IGLV1-36	ENSG00000211655.3	22	9.73313e-05	0.00350393	36	0.00520244	Yes	Yes
Thyroid	568	ZNF280B	ENSG00000275004.3	22	0.000356252	0.0131813	37	0.0157904	Yes	No
Thyroid	568	PRAME	ENSG00000185686.17	22	0.000216988	0.00824555	38	0.0106141	Yes	No
Thyroid	568	GGTLC2	ENSG00000100121.12	22	3.63708e-54	1.41846e-52	39	4.22673e-51	Yes	Yes
Thyroid	568	IGLV3-27	ENSG00000211658.2	22	5.72276e-05	0.00223188	39	0.00354429	Yes	Yes
Thyroid	568	IGLV3-25	ENSG00000211659.2	22	0.00253336	0.098801	39	0.0993071	No	No
Thyroid	568	IGLV2-23	ENSG00000211660.3	22	2.90234e-05	0.00113191	39	0.00197038	Yes	Yes
Thyroid	568	IGLV3-21	ENSG00000211662.2	22	8.85738e-06	0.000345438	39	0.000683502	Yes	Yes
Thyroid	568	IGLV3-19	ENSG00000211663.2	22	5.12369e-05	0.00199824	39	0.0032317	Yes	Yes
Thyroid	568	IGLV2-18	ENSG00000211664.2	22	8.24554e-06	0.000321576	39	0.00064124	Yes	Yes
Thyroid	568	IGLV2-14	ENSG00000211666.2	22	6.60306e-05	0.00257519	39	0.00400265	Yes	Yes
Thyroid	568	IGLV2-11	ENSG00000211668.2	22	2.58147e-05	0.00100677	39	0.00177805	Yes	Yes
Thyroid	568	IGLV3-10	ENSG00000211669.2	22	2.04239e-08	7.96531e-07	39	2.31955e-06	Yes	Yes
Thyroid	568	IGLV3-9	ENSG00000211670.2	22	3.42431e-09	1.36972e-07	40	4.30181e-07	Yes	Yes
Thyroid	568	IGLV2-8	ENSG00000278196.3	22	8.57528e-08	3.43011e-06	40	9.26603e-06	Yes	Yes
Thyroid	568	IGLV3-1	ENSG00000211673.2	22	3.69122e-06	0.000147649	40	0.000314442	Yes	Yes
Thyroid	568	IGLJ1	ENSG00000211674.2	22	0.00061443	0.0245772	40	0.0269292	Yes	No
Thyroid	568	IGLC1	ENSG00000211675.2	22	1.72343e-05	0.000706604	41	0.0012962	Yes	Yes
Thyroid	568	IGLJ2	ENSG00000211676.2	22	0.000397332	0.0162906	41	0.0189136	Yes	No
Thyroid	568	IGLC2	ENSG00000211677.2	22	1.3365e-08	5.47965e-07	41	1.62391e-06	Yes	Yes
Thyroid	568	IGLJ3	ENSG00000211678.2	22	3.14358e-05	0.00128887	41	0.00221084	Yes	Yes
Thyroid	568	IGLC3	ENSG00000211679.2	22	2.50936e-25	1.02884e-23	41	9.60855e-23	Yes	Yes
Thyroid	568	IGLC7	ENSG00000211685.3	22	5.60322e-05	0.00229732	41	0.00363383	Yes	Yes
Thyroid	568	RSPH14	ENSG00000100218.11	22	2.47426e-09	1.01445e-07	41	3.23281e-07	Yes	Yes
Thyroid	568	GNAZ	ENSG00000128266.8	22	7.68529e-11	3.15097e-09	41	1.17059e-08	Yes	Yes
Thyroid	568	RAB36	ENSG00000100228.12	22	2.09657e-10	8.17661e-09	39	2.90817e-08	Yes	Yes
Thyroid	568	BCR	ENSG00000186716.20	22	3.73622e-30	1.49449e-28	40	1.75467e-27	Yes	Yes
Thyroid	568	LINC01659	ENSG00000234928.1	22	2.68806e-27	9.40821e-26	35	9.68384e-25	Yes	Yes
Thyroid	568	LINC01658	ENSG00000178248.11	22	3.62926e-34	1.27024e-32	35	1.75634e-31	Yes	Yes
Thyroid	568	PCAT14	ENSG00000280623.1	22	9.45031e-27	3.21311e-25	34	3.22096e-24	Yes	Yes
Thyroid	568	KB-208E9.1	ENSG00000272733.1	22	8.28777e-71	2.73496e-69	33	1.48809e-67	Yes	Yes
Thyroid	568	DRICH1	ENSG00000189269.12	22	2.63754e-84	8.70389e-83	33	7.2644e-81	Yes	Yes
Thyroid	568	RGL4	ENSG00000159496.14	22	8.12523e-07	2.60007e-05	32	6.2568e-05	Yes	Yes
Thyroid	568	ZNF70	ENSG00000187792.4	22	0.000218863	0.00678474	31	0.00900774	Yes	Yes
Thyroid	568	VPREB3	ENSG00000128218.7	22	2.32213e-09	7.19859e-08	31	2.32699e-07	Yes	Yes
Thyroid	568	C22orf15	ENSG00000169314.14	22	4.00598e-06	0.000124185	31	0.00026775	Yes	Yes
Thyroid	568	CHCHD10	ENSG00000250479.8	22	5.75256e-05	0.00178329	31	0.00293084	Yes	Yes
Thyroid	568	MMP11	ENSG00000099953.9	22	0.000178377	0.0055297	31	0.00760365	Yes	Yes
Thyroid	568	SMARCB1	ENSG00000099956.18	22	1.33217e-16	4.26294e-15	32	2.45949e-14	Yes	Yes
Thyroid	568	DERL3	ENSG00000099958.14	22	0.000479674	0.0148699	31	0.0174876	Yes	No
Thyroid	568	SLC2A11	ENSG00000133460.19	22	2.89833e-40	9.27466e-39	32	1.68377e-37	Yes	Yes
Thyroid	568	MIF	ENSG00000240972.1	22	3.35001e-75	1.0385e-73	31	6.44955e-72	Yes	Yes
Thyroid	568	AP000350.5	ENSG00000273295.1	22	1.18867e-115	3.68489e-114	31	8.94314e-112	Yes	Yes
Thyroid	568	GSTT2B	ENSG00000133433.10	22	3.14568e-44	9.75162e-43	31	2.05564e-41	Yes	Yes
Thyroid	568	DDTL	ENSG00000099974.7	22	1.8742e-19	5.81002e-18	31	4.03182e-17	Yes	Yes
Thyroid	568	KB-226F1.2	ENSG00000272787.1	22	1.0144e-33	3.14464e-32	31	4.29651e-31	Yes	Yes
Thyroid	568	DDT	ENSG00000099977.13	22	7.84535e-12	2.43206e-10	31	9.94443e-10	Yes	Yes
Thyroid	568	CABIN1	ENSG00000099991.17	22	4.71238e-10	1.60221e-08	34	5.53423e-08	Yes	Yes
Thyroid	568	SUSD2	ENSG00000099994.10	22	2.87783e-16	9.20905e-15	32	5.20726e-14	Yes	Yes
Thyroid	568	GGT5	ENSG00000099998.17	22	9.39887e-09	3.10163e-07	33	9.42962e-07	Yes	Yes
Thyroid	568	SPECC1L	ENSG00000100014.19	22	9.19778e-11	3.3112e-09	36	1.22838e-08	Yes	Yes
Thyroid	568	ADORA2A	ENSG00000128271.21	22	0.000597277	0.0197101	33	0.0222629	Yes	No
Thyroid	568	UPB1	ENSG00000100024.14	22	1.81732e-29	5.99716e-28	33	6.83669e-27	Yes	Yes
Thyroid	568	GUCD1	ENSG00000138867.16	22	5.16083e-05	0.00165147	32	0.0027413	Yes	Yes
Thyroid	568	SNRPD3	ENSG00000100028.11	22	0.000653058	0.0208979	32	0.0234109	Yes	No
Thyroid	568	LRRC75B	ENSG00000178026.12	22	0.000669724	0.0214312	32	0.0239197	Yes	No
Thyroid	568	GGT1	ENSG00000100031.18	22	6.79002e-69	2.17281e-67	32	1.10711e-65	Yes	Yes
Thyroid	568	SGSM1	ENSG00000167037.18	22	2.44424e-19	8.066e-18	33	5.54312e-17	Yes	Yes
Thyroid	568	TMEM211	ENSG00000206069.6	22	5.96506e-06	0.000184917	31	0.00038623	Yes	Yes
Thyroid	568	KIAA1671	ENSG00000197077.13	22	5.03749e-40	1.66237e-38	33	2.97983e-37	Yes	Yes
Thyroid	568	CRYBB3	ENSG00000100053.9	22	3.06052e-29	9.48762e-28	31	1.07493e-26	Yes	Yes
Thyroid	568	CTA-221G9.7	ENSG00000236641.1	22	5.28522e-06	0.000163842	31	0.000346012	Yes	Yes
Thyroid	568	CRYBB2	ENSG00000244752.2	22	1.6507e-17	5.11716e-16	31	3.15884e-15	Yes	Yes
Thyroid	568	LRP5L	ENSG00000100068.11	22	2.0396e-18	6.73068e-17	33	4.36831e-16	Yes	Yes
Thyroid	568	CTA-246H3.12	ENSG00000272942.1	22	5.54387e-07	1.82948e-05	33	4.4969e-05	Yes	Yes
Thyroid	568	GRK3	ENSG00000100077.14	22	7.20166e-06	0.00025926	36	0.000528111	Yes	Yes
Thyroid	568	MYO18B	ENSG00000133454.15	22	0.000181823	0.00727292	40	0.00955681	Yes	Yes
Thyroid	568	SEZ6L	ENSG00000100095.18	22	0.000109365	0.00437458	40	0.00625691	Yes	Yes
Thyroid	568	ASPHD2	ENSG00000128203.6	22	9.19513e-05	0.00321829	35	0.00483439	Yes	Yes
Thyroid	568	HPS4	ENSG00000100099.20	22	4.55859e-10	1.5955e-08	35	5.51416e-08	Yes	Yes
Thyroid	568	SRRD	ENSG00000100104.13	22	1.78415e-08	6.24454e-07	35	1.83936e-06	Yes	Yes
Thyroid	568	TFIP11	ENSG00000100109.16	22	1.89256e-14	6.81323e-13	36	3.38916e-12	Yes	Yes
Thyroid	568	TPST2	ENSG00000128294.15	22	0.000359965	0.0133187	37	0.0159243	Yes	No
Thyroid	568	CRYBB1	ENSG00000100122.5	22	0.000132356	0.00476481	36	0.00670989	Yes	Yes
Thyroid	568	MIAT	ENSG00000225783.6	22	5.03415e-19	1.86263e-17	37	1.2475e-16	Yes	Yes
Thyroid	568	MIATNB	ENSG00000244625.5	22	1.93793e-10	7.36412e-09	38	2.63341e-08	Yes	Yes
Thyroid	568	LINC01422	ENSG00000223704.1	22	7.27445e-21	2.6188e-19	36	1.94616e-18	Yes	Yes
Thyroid	568	LINC01422	ENSG00000235271.5	22	2.88064e-16	1.00822e-14	35	5.69054e-14	Yes	Yes
Thyroid	568	CTA-992D9.8	ENSG00000280025.1	22	1.39914e-08	4.89701e-07	35	1.45686e-06	Yes	Yes
Thyroid	568	LINC01638	ENSG00000233521.5	22	2.40448e-06	8.17524e-05	34	0.000181459	Yes	Yes
Thyroid	568	MN1	ENSG00000169184.5	22	5.16373e-05	0.00154912	30	0.00259335	Yes	Yes
Thyroid	568	PITPNB	ENSG00000180957.17	22	0.00011557	0.00335152	29	0.00500598	Yes	Yes
Thyroid	568	TTC28	ENSG00000100154.14	22	2.44851e-06	8.81462e-05	36	0.000194737	Yes	Yes
Thyroid	568	CHEK2	ENSG00000183765.20	22	1.24788e-06	2.74533e-05	22	6.58058e-05	Yes	Yes
Thyroid	568	HSCB	ENSG00000100209.9	22	4.53771e-08	9.98296e-07	22	2.87622e-06	Yes	Yes
Thyroid	568	CCDC117	ENSG00000159873.9	22	7.60864e-08	1.6739e-06	22	4.69369e-06	Yes	Yes
Thyroid	568	XBP1	ENSG00000100219.16	22	1.84632e-06	3.87727e-05	21	9.07913e-05	Yes	Yes
Thyroid	568	ZNRF3	ENSG00000183579.15	22	0.00117241	0.0269654	23	0.0292471	Yes	No
Thyroid	568	C22orf31	ENSG00000100249.4	22	2.02417e-06	4.45317e-05	22	0.000103332	Yes	Yes
Thyroid	568	KREMEN1	ENSG00000183762.12	22	1.90752e-28	4.19654e-27	22	4.62673e-26	Yes	Yes
Thyroid	568	EMID1	ENSG00000186998.15	22	5.37493e-07	1.18248e-05	22	2.98698e-05	Yes	Yes
Thyroid	568	RHBDD3	ENSG00000100263.13	22	7.50956e-08	1.6521e-06	22	4.63629e-06	Yes	Yes
Thyroid	568	EWSR1	ENSG00000182944.17	22	0.00214191	0.047122	22	0.048813	Yes	No
Thyroid	568	GAS2L1	ENSG00000185340.15	22	1.83023e-07	4.02651e-06	22	1.07792e-05	Yes	Yes
Thyroid	568	RASL10A	ENSG00000100276.9	22	3.98539e-06	8.76785e-05	22	0.000193796	Yes	Yes
Thyroid	568	AP1B1	ENSG00000100280.16	22	0.000178792	0.00411221	23	0.00593875	Yes	Yes
Thyroid	568	NEFH	ENSG00000100285.9	22	2.36875e-09	5.44813e-08	23	1.78777e-07	Yes	Yes
Thyroid	568	THOC5	ENSG00000100296.13	22	4.66939e-54	1.12065e-52	24	3.36105e-51	Yes	Yes
Thyroid	568	NIPSNAP1	ENSG00000184117.11	22	4.62115e-17	1.10908e-15	24	6.7204e-15	Yes	Yes
Thyroid	568	NF2	ENSG00000186575.17	22	0.00105462	0.0274201	26	0.0296878	Yes	No
Thyroid	568	CABP7	ENSG00000100314.3	22	0.001445	0.0375699	26	0.0394814	Yes	No
Thyroid	568	ZMAT5	ENSG00000100319.12	22	0.00114596	0.029795	26	0.0319889	Yes	No
Thyroid	568	UQCR10	ENSG00000184076.13	22	0.000296309	0.00770404	26	0.0100311	Yes	No
Thyroid	568	ASCC2	ENSG00000100325.14	22	4.81947e-10	1.25306e-08	26	4.38489e-08	Yes	Yes
Thyroid	568	MTMR3	ENSG00000100330.15	22	1.26009e-14	3.40225e-13	27	1.72782e-12	Yes	Yes
Thyroid	568	LIF	ENSG00000128342.4	22	3.3893e-07	8.47326e-06	25	2.18038e-05	Yes	Yes
Thyroid	568	OSM	ENSG00000099985.3	22	0.000105557	0.00263892	25	0.00408793	Yes	Yes
Thyroid	568	GATSL3	ENSG00000239282.7	22	7.93024e-05	0.00198256	25	0.00321113	Yes	Yes
Thyroid	568	TBC1D10A	ENSG00000099992.15	22	0.000568297	0.0142074	25	0.0168168	Yes	No
Thyroid	568	SF3A1	ENSG00000099995.18	22	0.000485257	0.0121314	25	0.0147117	Yes	No
Thyroid	568	CCDC157	ENSG00000187860.10	22	0.000791016	0.0197754	25	0.0223252	Yes	No
Thyroid	568	RNF215	ENSG00000099999.14	22	2.149e-09	5.37251e-08	25	1.76516e-07	Yes	Yes
Thyroid	568	SEC14L2	ENSG00000100003.17	22	0.000380646	0.00951616	25	0.0119617	Yes	No
Thyroid	568	MTFP1	ENSG00000242114.5	22	6.36588e-05	0.00159147	25	0.00265581	Yes	Yes
Thyroid	568	RP4-539M6.22	ENSG00000273428.3	22	3.2057e-06	8.01426e-05	25	0.00017825	Yes	Yes
Thyroid	568	SEC14L3	ENSG00000100012.11	22	1.13222e-52	2.83056e-51	25	8.10708e-50	Yes	Yes
Thyroid	568	SEC14L4	ENSG00000133488.14	22	4.22501e-09	1.05625e-07	25	3.36022e-07	Yes	Yes
Thyroid	568	SEC14L6	ENSG00000214491.8	22	3.9793e-07	9.94826e-06	25	2.53798e-05	Yes	Yes
Thyroid	568	GAL3ST1	ENSG00000128242.12	22	0.000141694	0.00354236	25	0.00524767	Yes	Yes
Thyroid	568	PES1	ENSG00000100029.17	22	0.000892904	0.0223226	25	0.0247827	Yes	No
Thyroid	568	TCN2	ENSG00000185339.8	22	5.23172e-22	1.30793e-20	25	1.04527e-19	Yes	Yes
Thyroid	568	SLC35E4	ENSG00000100036.12	22	3.30701e-05	0.000826752	25	0.00149358	Yes	Yes
Thyroid	568	DUSP18	ENSG00000167065.13	22	2.13268e-10	5.33171e-09	25	1.93971e-08	Yes	Yes
Thyroid	568	OSBP2	ENSG00000184792.15	22	1.84189e-06	4.9731e-05	27	0.000114389	Yes	Yes
Thyroid	568	MORC2	ENSG00000133422.12	22	1.12917e-06	2.82292e-05	25	6.75078e-05	Yes	Yes
Thyroid	568	SMTN	ENSG00000183963.18	22	0.000855007	0.0222302	26	0.024692	Yes	No
Thyroid	568	SELENOM	ENSG00000198832.10	22	0.000206367	0.00536555	26	0.00741163	Yes	Yes
Thyroid	568	INPP5J	ENSG00000185133.13	22	2.84465e-05	0.000739608	26	0.00135057	Yes	Yes
Thyroid	568	PLA2G3	ENSG00000100078.3	22	0.000390103	0.0101427	26	0.0126355	Yes	No
Thyroid	568	RNF185	ENSG00000138942.15	22	1.08691e-18	2.93465e-17	27	1.94361e-16	Yes	Yes
Thyroid	568	LIMK2	ENSG00000182541.17	22	5.89992e-10	1.65198e-08	28	5.69759e-08	Yes	Yes
Thyroid	568	PIK3IP1	ENSG00000100100.12	22	0.000709158	0.0191473	27	0.0217109	Yes	No
Thyroid	568	PATZ1	ENSG00000100105.17	22	0.00207685	0.0602288	29	0.0615673	No	No
Thyroid	568	LINC01521	ENSG00000213888.3	22	0.000309201	0.00896684	29	0.0113672	Yes	No
Thyroid	568	DRG1	ENSG00000185721.12	22	0.000224586	0.00673758	30	0.0089619	Yes	Yes
Thyroid	568	EIF4ENIF1	ENSG00000184708.17	22	0.000582454	0.0180561	31	0.0206603	Yes	No
Thyroid	568	SFI1	ENSG00000198089.15	22	2.16371e-31	6.92387e-30	32	8.55971e-29	Yes	Yes
Thyroid	568	PISD	ENSG00000241878.11	22	1.44143e-07	4.46843e-06	31	1.19018e-05	Yes	Yes
Thyroid	568	PRR14L	ENSG00000183530.13	22	0.000153423	0.00475611	31	0.00670297	Yes	Yes
Thyroid	568	DEPDC5	ENSG00000100150.16	22	0.000377468	0.012079	32	0.0146567	Yes	No
Thyroid	568	YWHAH	ENSG00000128245.14	22	0.00206487	0.0640111	31	0.065242	No	No
Thyroid	568	SLC5A1	ENSG00000100170.9	22	1.6281e-20	5.20991e-19	32	3.79979e-18	Yes	Yes
Thyroid	568	RFPL2	ENSG00000128253.13	22	1.3023e-13	4.16737e-12	32	1.96994e-11	Yes	Yes
Thyroid	568	SLC5A4	ENSG00000100191.5	22	1.63589e-16	5.23483e-15	32	3.00145e-14	Yes	Yes
Thyroid	568	RP1-90G24.6	ENSG00000224050.1	22	0.000186563	0.00597001	32	0.00810278	Yes	Yes
Thyroid	568	RP1-90G24.11	ENSG00000273325.1	22	0.00142505	0.0456016	32	0.0473444	Yes	No
Thyroid	568	RFPL3S	ENSG00000205853.10	22	1.96882e-19	6.49712e-18	33	4.49341e-17	Yes	Yes
Thyroid	568	RP1-149A16.17	ENSG00000241954.1	22	8.40143e-08	2.77247e-06	33	7.59065e-06	Yes	Yes
Thyroid	568	RTCB	ENSG00000100220.11	22	0.00399831	0.131944	33	0.132152	No	No
Thyroid	568	FBXO7	ENSG00000100225.17	22	2.41722e-07	8.21856e-06	34	2.11749e-05	Yes	Yes
Thyroid	568	SYN3	ENSG00000185666.14	22	0.000160673	0.00674827	42	0.00896772	Yes	Yes
Thyroid	568	TIMP3	ENSG00000100234.11	22	0.000128736	0.00450575	35	0.00641121	Yes	Yes
Thyroid	568	LARGE1	ENSG00000133424.20	22	7.76346e-95	3.88173e-93	50	4.64925e-91	Yes	Yes
Thyroid	568	HMGXB4	ENSG00000100281.13	22	0.000272212	0.00952743	35	0.0119742	Yes	No
Thyroid	568	TOM1	ENSG00000100284.20	22	7.30772e-05	0.0025577	35	0.00397882	Yes	Yes
Thyroid	568	HMOX1	ENSG00000100292.16	22	0.000108636	0.00369362	34	0.00543465	Yes	Yes
Thyroid	568	MCM5	ENSG00000100297.15	22	0.000120673	0.00410287	34	0.00592885	Yes	Yes
Thyroid	568	RASD2	ENSG00000100302.6	22	2.07503e-05	0.00070551	34	0.00129458	Yes	Yes
Thyroid	568	MB	ENSG00000198125.12	22	0.000641836	0.0218224	34	0.0242932	Yes	No
Thyroid	568	APOL6	ENSG00000221963.5	22	1.24947e-06	4.24821e-05	34	9.88748e-05	Yes	Yes
Thyroid	568	APOL5	ENSG00000128313.2	22	2.2009e-07	7.26297e-06	33	1.88631e-05	Yes	Yes
Thyroid	568	RBFOX2	ENSG00000100320.22	22	0.00074629	0.028359	38	0.0305878	Yes	No
Thyroid	568	RP1-78B3.1	ENSG00000279652.1	22	0.000378468	0.0124894	33	0.0150834	Yes	No
Thyroid	568	APOL3	ENSG00000128284.19	22	0.000753999	0.024882	33	0.0272215	Yes	No
Thyroid	568	APOL4	ENSG00000100336.17	22	3.31107e-46	1.05954e-44	32	2.41185e-43	Yes	Yes
Thyroid	568	APOL2	ENSG00000128335.13	22	0.00123157	0.0394104	32	0.0412603	Yes	No
Thyroid	568	APOL1	ENSG00000100342.20	22	0.000181923	0.00582153	32	0.00794145	Yes	Yes
Thyroid	568	MYH9	ENSG00000100345.20	22	2.11694e-05	0.00071976	34	0.00131771	Yes	Yes
Thyroid	568	RP4-633O19__A.1	ENSG00000223695.1	22	8.31027e-06	0.000274239	33	0.000555007	Yes	Yes
Thyroid	568	TXN2	ENSG00000100348.9	22	1.18445e-05	0.000390867	33	0.000764047	Yes	Yes
Thyroid	568	FOXRED2	ENSG00000100350.14	22	1.44043e-23	4.75342e-22	33	4.10857e-21	Yes	Yes
Thyroid	568	EIF3D	ENSG00000100353.17	22	2.0327e-05	0.00067079	33	0.00123826	Yes	Yes
Thyroid	568	IFT27	ENSG00000100360.14	22	1.12163e-15	3.58922e-14	32	1.94887e-13	Yes	Yes
Thyroid	568	PVALB	ENSG00000100362.12	22	0.000304947	0.0100632	33	0.0125484	Yes	No
Thyroid	568	NCF4	ENSG00000100365.14	22	0.000110338	0.00364116	33	0.00537289	Yes	Yes
Thyroid	568	CSF2RB	ENSG00000100368.13	22	0.000486222	0.0160453	33	0.0186688	Yes	No
Thyroid	568	TST	ENSG00000128311.13	22	6.27967e-15	2.07229e-13	33	1.0674e-12	Yes	Yes
Thyroid	568	MPST	ENSG00000128309.16	22	2.29032e-16	7.55805e-15	33	4.29345e-14	Yes	Yes
Thyroid	568	KCTD17	ENSG00000100379.17	22	0.000640303	0.02113	33	0.0236322	Yes	No
Thyroid	568	TMPRSS6	ENSG00000187045.16	22	0.000282799	0.00961515	34	0.0120664	Yes	No
Thyroid	568	IL2RB	ENSG00000100385.13	22	0.000198074	0.00673451	34	0.00895911	Yes	Yes
Thyroid	568	C1QTNF6	ENSG00000133466.13	22	5.56268e-25	1.83568e-23	33	1.68874e-22	Yes	Yes
Thyroid	568	RAC2	ENSG00000128340.14	22	0.000356609	0.0114115	32	0.0139755	Yes	No
Thyroid	568	CYTH4	ENSG00000100055.20	22	5.70115e-13	1.82437e-11	32	8.21745e-11	Yes	Yes
Thyroid	568	MFNG	ENSG00000100060.17	22	0.00241874	0.0749809	31	0.0759277	No	No
Thyroid	568	CARD10	ENSG00000100065.14	22	0.000100249	0.00310772	31	0.00469967	Yes	Yes
Thyroid	568	CDC42EP1	ENSG00000128283.6	22	0.000132228	0.00383462	29	0.00560723	Yes	Yes
Thyroid	568	LGALS2	ENSG00000100079.6	22	1.46505e-13	4.24863e-12	29	2.00733e-11	Yes	Yes
Thyroid	568	GGA1	ENSG00000100083.18	22	3.16228e-05	0.000917062	29	0.00163796	Yes	Yes
Thyroid	568	SH3BP1	ENSG00000100092.20	22	1.82994e-11	5.30682e-10	29	2.10413e-09	Yes	Yes
Thyroid	568	PDXP	ENSG00000241360.1	22	9.12174e-05	0.0026453	29	0.0040954	Yes	Yes
Thyroid	568	LGALS1	ENSG00000100097.11	22	0.000176894	0.00512994	29	0.00713372	Yes	Yes
Thyroid	568	NOL12	ENSG00000273899.4	22	8.96892e-05	0.00260099	29	0.00403662	Yes	Yes
Thyroid	568	TRIOBP	ENSG00000100106.19	22	3.04515e-54	9.13545e-53	30	2.75783e-51	Yes	Yes
Thyroid	568	H1F0	ENSG00000189060.5	22	0.000422163	0.0118206	28	0.0143876	Yes	No
Thyroid	568	GCAT	ENSG00000100116.16	22	0.000881873	0.0246924	28	0.0270417	Yes	No
Thyroid	568	GALR3	ENSG00000128310.2	22	9.46193e-07	2.64934e-05	28	6.36782e-05	Yes	Yes
Thyroid	568	ANKRD54	ENSG00000100124.14	22	4.99394e-30	1.3983e-28	28	1.64488e-27	Yes	Yes
Thyroid	568	EIF3L	ENSG00000100129.17	22	0.00035326	0.0102445	29	0.0127435	Yes	No
Thyroid	568	MICALL1	ENSG00000100139.13	22	6.51114e-05	0.00188823	29	0.00307943	Yes	Yes
Thyroid	568	C22orf23	ENSG00000128346.10	22	0.000211288	0.00591606	28	0.0080408	Yes	Yes
Thyroid	568	POLR2F	ENSG00000100142.14	22	0.000524852	0.014171	27	0.0167866	Yes	No
Thyroid	568	PICK1	ENSG00000100151.15	22	0.00063159	0.0170529	27	0.0196625	Yes	No
Thyroid	568	SLC16A8	ENSG00000100156.10	22	7.29921e-05	0.00197079	27	0.00319402	Yes	Yes
Thyroid	568	BAIAP2L2	ENSG00000128298.16	22	3.59049e-05	0.00100534	28	0.00177602	Yes	Yes
Thyroid	568	CTA-228A9.3	ENSG00000272720.1	22	1.83365e-05	0.000495085	27	0.00094386	Yes	Yes
Thyroid	568	PLA2G6	ENSG00000184381.18	22	1.26219e-22	3.66036e-21	29	3.01977e-20	Yes	Yes
Thyroid	568	MAFF	ENSG00000185022.11	22	0.000757611	0.0212131	28	0.0237085	Yes	No
Thyroid	568	TMEM184B	ENSG00000198792.12	22	4.34239e-18	1.21587e-16	28	7.78705e-16	Yes	Yes
Thyroid	568	CSNK1E	ENSG00000213923.11	22	8.03616e-05	0.00225013	28	0.0035708	Yes	Yes
Thyroid	568	KCNJ4	ENSG00000168135.4	22	0.000647165	0.0174734	27	0.0200896	Yes	No
Thyroid	568	KDELR3	ENSG00000100196.10	22	9.42999e-17	2.5461e-15	27	1.49926e-14	Yes	Yes
Thyroid	568	DDX17	ENSG00000100201.20	22	1.15286e-07	3.11273e-06	27	8.45739e-06	Yes	Yes
Thyroid	568	DMC1	ENSG00000100206.9	22	0.000275102	0.00742775	27	0.00972769	Yes	Yes
Thyroid	568	FAM227A	ENSG00000184949.15	22	1.01563e-16	2.84376e-15	28	1.66624e-14	Yes	Yes
Thyroid	568	CBY1	ENSG00000100211.10	22	7.98899e-05	0.00207714	26	0.0033388	Yes	Yes
Thyroid	568	TOMM22	ENSG00000100216.5	22	0.00030131	0.00783407	26	0.0101746	Yes	No
Thyroid	568	JOSD1	ENSG00000100221.10	22	1.00043e-06	2.60112e-05	26	6.25849e-05	Yes	Yes
Thyroid	568	GTPBP1	ENSG00000100226.15	22	0.000350017	0.00910045	26	0.0115065	Yes	No
Thyroid	568	SUN2	ENSG00000100242.15	22	5.21928e-05	0.00135701	26	0.00231289	Yes	Yes
Thyroid	568	DNAL4	ENSG00000100246.12	22	2.89371e-35	7.52365e-34	26	1.09789e-32	Yes	Yes
Thyroid	568	NPTXR	ENSG00000221890.3	22	8.61223e-07	2.15306e-05	25	5.2392e-05	Yes	Yes
Thyroid	568	CBX6	ENSG00000183741.11	22	1.50103e-05	0.000375257	25	0.000735638	Yes	Yes
Thyroid	568	APOBEC3A	ENSG00000128383.12	22	5.32224e-40	1.33056e-38	25	2.3967e-37	Yes	Yes
Thyroid	568	APOBEC3B	ENSG00000179750.15	22	3.50441e-50	8.76102e-49	25	2.27281e-47	Yes	Yes
Thyroid	568	APOBEC3C	ENSG00000244509.3	22	2.27875e-10	5.69688e-09	25	2.06501e-08	Yes	Yes
Thyroid	568	APOBEC3D	ENSG00000243811.8	22	8.71605e-16	2.17901e-14	25	1.19976e-13	Yes	Yes
Thyroid	568	APOBEC3F	ENSG00000128394.16	22	0.000218063	0.00545158	25	0.0075091	Yes	Yes
Thyroid	568	APOBEC3G	ENSG00000239713.8	22	5.0745e-64	1.26863e-62	25	5.54498e-61	Yes	Yes
Thyroid	568	APOBEC3H	ENSG00000100298.15	22	2.66309e-07	6.65771e-06	25	1.73743e-05	Yes	Yes
Thyroid	568	CBX7	ENSG00000100307.12	22	0.000260357	0.00650892	25	0.00871077	Yes	Yes
Thyroid	568	PDGFB	ENSG00000100311.16	22	6.37016e-05	0.00152884	24	0.00256428	Yes	Yes
Thyroid	568	RPL3	ENSG00000100316.15	22	0.00333691	0.076749	23	0.0776669	No	No
Thyroid	568	SYNGR1	ENSG00000100321.14	22	3.11653e-30	7.16801e-29	23	8.50797e-28	Yes	Yes
Thyroid	568	TAB1	ENSG00000100324.13	22	0.000179566	0.00413002	23	0.00596074	Yes	Yes
Thyroid	568	MGAT3	ENSG00000128268.11	22	2.8992e-06	6.66815e-05	23	0.000150451	Yes	Yes
Thyroid	568	MIEF1	ENSG00000100335.13	22	0.000261866	0.00602291	23	0.00816296	Yes	Yes
Thyroid	568	ATF4	ENSG00000128272.14	22	1.12248e-06	2.46946e-05	22	5.95648e-05	Yes	Yes
Thyroid	568	RPS19BP1	ENSG00000187051.8	22	0.000121237	0.00266722	22	0.00412414	Yes	Yes
Thyroid	568	CACNA1I	ENSG00000100346.17	22	0.000366038	0.00841889	23	0.0107913	Yes	No
Thyroid	568	GRAP2	ENSG00000100351.16	22	0.000866893	0.0190717	22	0.0216385	Yes	No
Thyroid	568	RP3-370M22.8	ENSG00000225528.3	22	0.000445786	0.00936151	21	0.0117882	Yes	No
Thyroid	568	FAM83F	ENSG00000133477.16	22	6.52753e-05	0.00143606	22	0.00242876	Yes	Yes
Thyroid	568	TNRC6B	ENSG00000100354.20	22	8.60934e-05	0.00206624	24	0.0033239	Yes	Yes
Thyroid	568	ADSL	ENSG00000239900.12	22	0.00074737	0.0142	19	0.0168104	Yes	No
Thyroid	568	SGSM3	ENSG00000100359.20	22	0.00183478	0.0348609	19	0.0368804	Yes	No
Thyroid	568	MKL1	ENSG00000196588.14	22	5.55293e-06	0.000111059	20	0.000241111	Yes	Yes
Thyroid	568	MCHR1	ENSG00000128285.4	22	0.00111244	0.020024	18	0.0225704	Yes	No
Thyroid	568	SLC25A17	ENSG00000100372.14	22	2.85592e-10	5.42626e-09	19	1.97177e-08	Yes	Yes
Thyroid	568	ST13	ENSG00000100380.13	22	0.00446639	0.0848615	19	0.0856368	No	No
Thyroid	568	XPNPEP3	ENSG00000196236.12	22	3.23855e-42	6.47709e-41	20	1.27096e-39	Yes	Yes
Thyroid	568	DNAJB7	ENSG00000172404.4	22	8.92701e-05	0.00169613	19	0.00280434	Yes	Yes
Thyroid	568	RBX1	ENSG00000100387.8	22	0.00553483	0.110697	20	0.11104	No	No
Thyroid	568	EP300	ENSG00000100393.12	22	3.28448e-05	0.000722586	22	0.00132236	Yes	Yes
Thyroid	568	L3MBTL2	ENSG00000100395.14	22	0.00323457	0.067926	21	0.0690719	No	No
Thyroid	568	CHADL	ENSG00000100399.15	22	0.000188962	0.0039682	21	0.00576872	Yes	Yes
Thyroid	568	RANGAP1	ENSG00000100401.19	22	0.000506783	0.0106424	21	0.0131648	Yes	No
Thyroid	568	ZC3H7B	ENSG00000100403.11	22	1.72251e-12	3.78953e-11	22	1.65831e-10	Yes	Yes
Thyroid	568	TEF	ENSG00000167074.14	22	3.37137e-05	0.000741702	22	0.00135399	Yes	Yes
Thyroid	568	CTA-223H9.9	ENSG00000273424.1	22	0.00090527	0.0199159	22	0.0224651	Yes	No
Thyroid	568	TOB2	ENSG00000183864.4	22	0.000293436	0.00645559	22	0.00864605	Yes	Yes
Thyroid	568	PHF5A	ENSG00000100410.7	22	5.581e-05	0.00122782	22	0.00211675	Yes	Yes
Thyroid	568	ACO2	ENSG00000100412.15	22	1.04335e-12	2.3997e-11	23	1.06966e-10	Yes	Yes
Thyroid	568	POLR3H	ENSG00000100413.16	22	0.000191563	0.00440596	23	0.00629301	Yes	Yes
Thyroid	568	CSDC2	ENSG00000172346.14	22	2.18526e-12	5.24462e-11	24	2.2671e-10	Yes	Yes
Thyroid	568	PMM1	ENSG00000100417.11	22	5.29498e-12	1.27079e-10	24	5.31997e-10	Yes	Yes
Thyroid	568	DESI1	ENSG00000100418.7	22	2.63458e-05	0.0006323	24	0.00117497	Yes	Yes
Thyroid	568	XRCC6	ENSG00000196419.12	22	0.00100719	0.0241726	24	0.0265286	Yes	No
Thyroid	568	SNU13	ENSG00000100138.13	22	0.000433061	0.0103935	24	0.0129	Yes	No
Thyroid	568	C22orf46	ENSG00000184208.10	22	0.000170137	0.00408328	24	0.00590622	Yes	Yes
Thyroid	568	MEI1	ENSG00000167077.12	22	1.30446e-11	3.3916e-10	26	1.36619e-09	Yes	Yes
Thyroid	568	CCDC134	ENSG00000100147.13	22	9.72547e-17	2.43137e-15	25	1.4328e-14	Yes	Yes
Thyroid	568	SREBF2	ENSG00000198911.11	22	0.00273044	0.0709914	26	0.072046	No	No
Thyroid	568	TNFRSF13C	ENSG00000159958.6	22	1.97174e-05	0.000512653	26	0.000973829	Yes	Yes
Thyroid	568	CENPM	ENSG00000100162.14	22	3.11798e-16	8.10675e-15	26	4.59806e-14	Yes	Yes
Thyroid	568	SEPT3	ENSG00000100167.19	22	0.000258532	0.00698036	27	0.00923091	Yes	Yes
Thyroid	568	WBP2NL	ENSG00000183066.14	22	2.45896e-24	6.63919e-23	27	5.96783e-22	Yes	Yes
Thyroid	568	NAGA	ENSG00000198951.11	22	5.26994e-49	1.42288e-47	27	3.52283e-46	Yes	Yes
Thyroid	568	FAM109B	ENSG00000177096.8	22	4.84372e-05	0.0013078	27	0.00224082	Yes	Yes
Thyroid	568	SMDT1	ENSG00000183172.8	22	4.35193e-90	1.17502e-88	27	1.23847e-86	Yes	Yes
Thyroid	568	NDUFA6	ENSG00000184983.9	22	1.3236e-73	3.57372e-72	27	2.11953e-70	Yes	Yes
Thyroid	568	CYP2D6	ENSG00000100197.20	22	7.59373e-56	2.05031e-54	27	6.56561e-53	Yes	Yes
Thyroid	568	RP4-669P10.16	ENSG00000232710.1	22	1.50191e-07	4.05515e-06	27	1.08465e-05	Yes	Yes
Thyroid	568	RP4-669P10.20	ENSG00000281538.1	22	2.86293e-32	7.72992e-31	27	1.00196e-29	Yes	Yes
Thyroid	568	TCF20	ENSG00000100207.18	22	0.000324562	0.010386	32	0.0128931	Yes	No
Thyroid	568	OGFRP1	ENSG00000182057.4	22	1.23958e-18	3.59478e-17	29	2.36975e-16	Yes	Yes
Thyroid	568	Z83851.4	ENSG00000233903.2	22	2.4279e-05	0.000704091	29	0.00129262	Yes	Yes
Thyroid	568	CTA-989H11.1	ENSG00000273366.1	22	9.91806e-05	0.00287624	29	0.00439975	Yes	Yes
Thyroid	568	LINC01315	ENSG00000229891.1	22	0.0001533	0.00459899	30	0.00652024	Yes	Yes
Thyroid	568	NFAM1	ENSG00000235568.6	22	0.000139662	0.00432951	31	0.00620062	Yes	Yes
Thyroid	568	RRP7A	ENSG00000189306.10	22	4.64053e-30	1.43856e-28	31	1.69116e-27	Yes	Yes
Thyroid	568	SERHL2	ENSG00000183569.17	22	1.40551e-25	4.35707e-24	31	4.15974e-23	Yes	Yes
Thyroid	568	POLDIP3	ENSG00000100227.17	22	1.34348e-05	0.00041648	31	0.000808033	Yes	Yes
Thyroid	568	CYB5R3	ENSG00000100243.20	22	6.8037e-12	2.17718e-10	32	8.94192e-10	Yes	Yes
Thyroid	568	A4GALT	ENSG00000128274.15	22	1.1894e-08	3.80607e-07	32	1.14729e-06	Yes	Yes
Thyroid	568	ARFGAP3	ENSG00000242247.10	22	9.62604e-44	3.08033e-42	32	6.34824e-41	Yes	Yes
Thyroid	568	PACSIN2	ENSG00000100266.18	22	3.98272e-10	1.39395e-08	35	4.85763e-08	Yes	Yes
Thyroid	568	TTLL1	ENSG00000100271.16	22	7.49651e-10	2.47385e-08	33	8.38789e-08	Yes	Yes
Thyroid	568	BIK	ENSG00000100290.2	22	3.5898e-34	1.22053e-32	34	1.69015e-31	Yes	Yes
Thyroid	568	MCAT	ENSG00000100294.12	22	6.48895e-07	2.14135e-05	33	5.21416e-05	Yes	Yes
Thyroid	568	TSPO	ENSG00000100300.17	22	5.23327e-16	1.72698e-14	33	9.58884e-14	Yes	Yes
Thyroid	568	TTLL12	ENSG00000100304.12	22	1.72478e-37	5.86425e-36	34	9.41394e-35	Yes	Yes
Thyroid	568	SCUBE1	ENSG00000159307.18	22	1.35344e-31	4.87238e-30	36	6.06009e-29	Yes	Yes
Thyroid	568	EFCAB6	ENSG00000186976.14	22	2.42216e-10	1.01731e-08	42	3.59056e-08	Yes	Yes
Thyroid	568	SULT4A1	ENSG00000130540.13	22	9.63453e-06	0.000366112	38	0.000720006	Yes	Yes
Thyroid	568	PNPLA3	ENSG00000100344.10	22	0.000114085	0.00444933	39	0.00634267	Yes	Yes
Thyroid	568	SAMM50	ENSG00000100347.14	22	2.26592e-08	8.83707e-07	39	2.55806e-06	Yes	Yes
Thyroid	568	PARVB	ENSG00000188677.14	22	3.1785e-12	1.33497e-10	42	5.57472e-10	Yes	Yes
Thyroid	568	PARVG	ENSG00000138964.16	22	5.4107e-13	2.16428e-11	40	9.67996e-11	Yes	Yes
Thyroid	568	KIAA1644	ENSG00000138944.7	22	5.20448e-07	2.08179e-05	40	5.08053e-05	Yes	Yes
Thyroid	568	LDOC1L	ENSG00000188636.3	22	7.3088e-05	0.00277734	38	0.00427221	Yes	Yes
Thyroid	568	PRR5	ENSG00000186654.20	22	1.92099e-05	0.000749186	39	0.0013663	Yes	Yes
Thyroid	568	ARHGAP8	ENSG00000241484.9	22	1.61376e-18	6.45503e-17	40	4.19531e-16	Yes	Yes
Thyroid	568	PHF21B	ENSG00000056487.15	22	1.61891e-42	6.63755e-41	41	1.30106e-39	Yes	Yes
Thyroid	568	NUP50-AS1	ENSG00000226328.6	22	1.12144e-20	4.26148e-19	38	3.12041e-18	Yes	Yes
Thyroid	568	CTA-217C2.2	ENSG00000273243.1	22	9.44287e-15	3.58829e-13	38	1.8193e-12	Yes	Yes
Thyroid	568	NUP50	ENSG00000093000.18	22	9.379e-23	3.56402e-21	38	2.94395e-20	Yes	Yes
Thyroid	568	KIAA0930	ENSG00000100364.18	22	3.31632e-13	1.2602e-11	38	5.75073e-11	Yes	Yes
Thyroid	568	CTA-268H5.14	ENSG00000273287.2	22	9.44245e-06	0.000349371	37	0.000690321	Yes	Yes
Thyroid	568	UPK3A	ENSG00000100373.9	22	7.79744e-86	2.88505e-84	37	2.53404e-82	Yes	Yes
Thyroid	568	FAM118A	ENSG00000100376.11	22	6.01387e-201	2.22513e-199	37	1.36809e-195	Yes	Yes
Thyroid	568	SMC1B	ENSG00000077935.16	22	3.2217e-05	0.00122424	38	0.00211138	Yes	Yes
Thyroid	568	RIBC2	ENSG00000128408.8	22	1.32315e-53	4.89565e-52	37	1.4243e-50	Yes	Yes
Thyroid	568	FBLN1	ENSG00000077942.18	22	0.00016994	0.00662765	39	0.0088431	Yes	Yes
Thyroid	568	ATXN10	ENSG00000130638.16	22	1.52545e-08	6.10181e-07	40	1.80019e-06	Yes	Yes
Thyroid	568	WNT7B	ENSG00000188064.9	22	9.58758e-06	0.000345153	36	0.000683011	Yes	Yes
Thyroid	568	CITF22-92A6.1	ENSG00000273145.1	22	0.000274024	0.00959084	35	0.0120432	Yes	No
Thyroid	568	PRR34	ENSG00000182257.6	22	8.4596e-05	0.00296086	35	0.00450677	Yes	Yes
Thyroid	568	RP6-109B7.2	ENSG00000231010.1	22	0.000178979	0.00626426	35	0.00843583	Yes	Yes
Thyroid	568	RP6-109B7.4	ENSG00000235159.1	22	0.000118335	0.00414172	35	0.0059742	Yes	Yes
Thyroid	568	MIRLET7BHG	ENSG00000197182.14	22	0.000262265	0.00944155	36	0.0118784	Yes	No
Thyroid	568	PPARA	ENSG00000186951.16	22	0.000123811	0.00458102	37	0.00649926	Yes	Yes
Thyroid	568	CDPF1	ENSG00000205643.10	22	3.05586e-10	1.06955e-08	35	3.7663e-08	Yes	Yes
Thyroid	568	PKDREJ	ENSG00000130943.6	22	1.42485e-44	4.98697e-43	35	1.06341e-41	Yes	Yes
Thyroid	568	TTC38	ENSG00000075234.16	22	8.27319e-46	2.89562e-44	35	6.45044e-43	Yes	Yes
Thyroid	568	GTSE1-AS1	ENSG00000277232.2	22	8.28003e-17	2.81521e-15	34	1.65148e-14	Yes	Yes
Thyroid	568	GTSE1	ENSG00000075218.18	22	0.000587413	0.0205595	35	0.0230823	Yes	No
Thyroid	568	TRMU	ENSG00000100416.12	22	1.74048e-08	6.09167e-07	35	1.79748e-06	Yes	Yes
Thyroid	568	CELSR1	ENSG00000075275.16	22	7.85906e-76	2.90785e-74	37	1.84314e-72	Yes	Yes
Thyroid	568	GRAMD4	ENSG00000075240.16	22	6.75665e-24	2.43239e-22	36	2.13951e-21	Yes	Yes
Thyroid	568	CERK	ENSG00000100422.13	22	0.000519931	0.0187175	36	0.0213101	Yes	No
Thyroid	568	TBC1D22A	ENSG00000054611.13	22	4.0011e-05	0.00168046	42	0.00278117	Yes	Yes
Thyroid	568	CITF22-49D8.1	ENSG00000224715.1	22	2.81103e-10	1.06819e-08	38	3.76222e-08	Yes	Yes
Thyroid	568	LINC01644	ENSG00000218357.3	22	5.80303e-09	2.20515e-07	38	6.80281e-07	Yes	Yes
Thyroid	568	FAM19A5	ENSG00000219438.8	22	1.8487e-37	1.01679e-35	55	1.60984e-34	Yes	Yes
Thyroid	568	C22orf34	ENSG00000188511.12	22	4.14227e-41	2.19541e-39	53	4.06977e-38	Yes	Yes
Thyroid	568	RP1-29C18.9	ENSG00000213279.2	22	0.000122222	0.00586665	48	0.00798886	Yes	Yes
Thyroid	568	BRD1	ENSG00000100425.18	22	0.000290921	0.0128005	44	0.0153895	Yes	No
Thyroid	568	RP3-522J7.6	ENSG00000260613.1	22	8.72493e-10	3.75172e-08	43	1.25046e-07	Yes	Yes
Thyroid	568	ZBED4	ENSG00000100426.6	22	0.000150298	0.00631253	42	0.00849021	Yes	Yes
Thyroid	568	ALG12	ENSG00000182858.13	22	9.90199e-12	4.05982e-10	41	1.62578e-09	Yes	Yes
Thyroid	568	CITF22-1A6.3	ENSG00000273192.1	22	1.12346e-05	0.00046062	41	0.000884369	Yes	Yes
Thyroid	568	CRELD2	ENSG00000184164.14	22	2.27866e-13	9.11463e-12	40	4.20403e-11	Yes	Yes
Thyroid	568	CITF22-49E9.3	ENSG00000278869.1	22	1.49113e-10	5.96452e-09	40	2.15546e-08	Yes	Yes
Thyroid	568	PIM3	ENSG00000198355.4	22	2.60953e-06	0.000101772	39	0.000222679	Yes	Yes
Thyroid	568	MLC1	ENSG00000100427.15	22	7.34554e-06	0.000264439	36	0.000537475	Yes	Yes
Thyroid	568	MOV10L1	ENSG00000073146.15	22	4.31677e-39	1.51087e-37	35	2.59478e-36	Yes	Yes
Thyroid	568	PANX2	ENSG00000073150.13	22	1.51672e-05	0.000485349	32	0.000926448	Yes	Yes
Thyroid	568	TRABD	ENSG00000170638.9	22	1.54487e-06	4.94357e-05	32	0.000113762	Yes	Yes
Thyroid	568	SELENOO	ENSG00000073169.13	22	5.50871e-11	1.7077e-09	31	6.49186e-09	Yes	Yes
Thyroid	568	TUBGCP6	ENSG00000128159.11	22	1.81104e-08	5.61423e-07	31	1.66192e-06	Yes	Yes
Thyroid	568	HDAC10	ENSG00000100429.17	22	2.77904e-43	8.33713e-42	30	1.68802e-40	Yes	Yes
Thyroid	568	MAPK12	ENSG00000188130.13	22	1.32499e-46	3.97497e-45	30	9.15335e-44	Yes	Yes
Thyroid	568	MAPK11	ENSG00000185386.14	22	2.08316e-06	6.04116e-05	29	0.000137262	Yes	Yes
Thyroid	568	PLXNB2	ENSG00000196576.14	22	1.4389e-18	4.17282e-17	29	2.74199e-16	Yes	Yes
Thyroid	568	DENND6B	ENSG00000205593.11	22	3.25266e-23	9.10744e-22	28	7.73776e-21	Yes	Yes
Thyroid	568	PPP6R2	ENSG00000100239.15	22	1.14216e-13	3.08384e-12	27	1.47209e-11	Yes	Yes
Thyroid	568	SBF1	ENSG00000100241.20	22	2.65666e-10	6.37598e-09	24	2.29697e-08	Yes	Yes
Thyroid	568	ADM2	ENSG00000128165.8	22	1.41249e-05	0.000338999	24	0.000672347	Yes	Yes
Thyroid	568	MIOX	ENSG00000100253.12	22	4.44279e-17	1.06627e-15	24	6.47166e-15	Yes	Yes
Thyroid	568	LMF2	ENSG00000100258.17	22	4.44939e-12	1.02336e-10	23	4.31745e-10	Yes	Yes
Thyroid	568	NCAPH2	ENSG00000025770.18	22	3.23697e-05	0.000744503	23	0.00135816	Yes	Yes
Thyroid	568	SCO2	ENSG00000130489.14	22	5.65083e-17	1.29969e-15	23	7.83938e-15	Yes	Yes
Thyroid	568	TYMP	ENSG00000025708.13	22	4.62454e-24	1.06364e-22	23	9.47774e-22	Yes	Yes
Thyroid	568	ODF3B	ENSG00000177989.13	22	1.606e-14	3.5332e-13	22	1.79235e-12	Yes	Yes
Thyroid	568	CTA-384D8.35	ENSG00000272666.1	22	4.90392e-06	0.000107886	22	0.000234832	Yes	Yes
Thyroid	568	KLHDC7B	ENSG00000130487.5	22	0.000269176	0.00592187	22	0.00804692	Yes	Yes
Thyroid	568	SYCE3	ENSG00000217442.3	22	5.75866e-40	1.26691e-38	22	2.28427e-37	Yes	Yes
Thyroid	568	CPT1B	ENSG00000205560.12	22	2.511e-33	5.5242e-32	22	7.46476e-31	Yes	Yes
Thyroid	568	CHKB	ENSG00000100288.19	22	1.89631e-24	4.17188e-23	22	3.7832e-22	Yes	Yes
Thyroid	568	MAPK8IP2	ENSG00000008735.13	22	3.6534e-08	7.67214e-07	21	2.23771e-06	Yes	Yes
Thyroid	568	ARSA	ENSG00000100299.17	22	6.91052e-52	1.45121e-50	21	4.06184e-49	Yes	Yes
Thyroid	568	SHANK3	ENSG00000251322.7	22	1.91496e-13	3.82993e-12	20	1.81602e-11	Yes	Yes
Thyroid	568	ACR	ENSG00000100312.10	22	5.89193e-06	0.000111947	19	0.000242953	Yes	Yes
Thyroid	568	RABL2B	ENSG00000079974.17	22	1.6528e-21	2.97504e-20	18	2.32126e-19	Yes	Yes
Uterus	127	AP006222.2	ENSG00000228463.9	1	0.018141	0.0725642	4	0.083258	No	No
Uterus	127	RP4-669L17.10	ENSG00000237094.11	1	0.000297697	0.00148849	5	0.00817809	Yes	Yes
Uterus	127	RP5-857K21.4	ENSG00000230021.8	1	0.00825557	0.0495334	6	0.0623355	No	No
Uterus	127	RP11-206L10.9	ENSG00000237491.8	1	3.18955e-10	1.91373e-09	6	8.47367e-08	Yes	Yes
Uterus	127	FAM87B	ENSG00000177757.2	1	3.18133e-06	1.9088e-05	6	0.0002927	Yes	Yes
Uterus	127	LINC00115	ENSG00000225880.5	1	4.01713e-10	2.41028e-09	6	1.0483e-07	Yes	Yes
Uterus	127	RP11-54O7.16	ENSG00000272438.1	1	0.00377954	0.0264568	7	0.040948	Yes	No
Uterus	127	RP11-54O7.1	ENSG00000230699.2	1	8.24134e-05	0.000576894	7	0.00435018	Yes	Yes
Uterus	127	RP11-54O7.3	ENSG00000223764.2	1	0.00247077	0.0172954	7	0.0319023	Yes	No
Uterus	127	SAMD11	ENSG00000187634.11	1	4.20898e-05	0.000294628	7	0.00268315	Yes	Yes
Uterus	127	NOC2L	ENSG00000188976.10	1	0.00152437	0.0106706	7	0.0244363	Yes	No
Uterus	127	KLHL17	ENSG00000187961.13	1	0.000153198	0.00107238	7	0.00665226	Yes	Yes
Uterus	127	PLEKHN1	ENSG00000187583.10	1	0.0100366	0.0702559	7	0.0811169	No	No
Uterus	127	PERM1	ENSG00000187642.9	1	4.30267e-10	3.01187e-09	7	1.28001e-07	Yes	Yes
Uterus	127	RP11-54O7.17	ENSG00000272512.1	1	2.3269e-16	1.86152e-15	8	2.35666e-13	Yes	Yes
Uterus	127	HES4	ENSG00000188290.10	1	0.0002795	0.002236	8	0.0104356	Yes	No
Uterus	127	ISG15	ENSG00000187608.8	1	0.00693399	0.0554719	8	0.0677228	No	No
Uterus	127	AGRN	ENSG00000188157.14	1	0.00142482	0.0113986	8	0.0253259	Yes	No
Uterus	127	C1orf159	ENSG00000131591.17	1	0.00656031	0.0590428	9	0.0709252	No	No
Uterus	127	RP11-465B22.8	ENSG00000272141.1	1	0.00447582	0.0402823	9	0.0538686	No	No
Uterus	127	TTLL10	ENSG00000162571.13	1	0.0108302	0.0974719	9	0.106069	No	No
Uterus	127	TNFRSF18	ENSG00000186891.13	1	0.000924083	0.00924083	10	0.0225204	Yes	No
Uterus	127	TNFRSF4	ENSG00000186827.10	1	0.000114402	0.00114402	10	0.00692246	Yes	Yes
Uterus	127	SDF4	ENSG00000078808.16	1	0.000495952	0.00495952	10	0.0162993	Yes	No
Uterus	127	B3GALT6	ENSG00000176022.4	1	0.000146292	0.00146292	10	0.00808453	Yes	Yes
Uterus	127	C1QTNF12	ENSG00000184163.3	1	0.0054182	0.054182	10	0.0665412	No	No
Uterus	127	RP5-902P8.12	ENSG00000260179.1	1	0.00487842	0.0487842	10	0.0616213	No	No
Uterus	127	UBE2J2	ENSG00000160087.20	1	0.00994318	0.0994318	10	0.107823	No	No
Uterus	127	LINC01786	ENSG00000230415.1	1	0.0114855	0.114855	10	0.122009	No	No
Uterus	127	SCNN1D	ENSG00000162572.20	1	0.00133356	0.0133356	10	0.027544	Yes	No
Uterus	127	ACAP3	ENSG00000131584.18	1	0.000465729	0.00465729	10	0.0157376	Yes	No
Uterus	127	PUSL1	ENSG00000169972.11	1	0.000543676	0.00543676	10	0.0171378	Yes	No
Uterus	127	INTS11	ENSG00000127054.20	1	6.86719e-06	6.86719e-05	10	0.000830764	Yes	Yes
Uterus	127	CPTP	ENSG00000224051.6	1	0.00171767	0.0171767	10	0.031755	Yes	No
Uterus	127	TAS1R3	ENSG00000169962.4	1	0.00332102	0.0365312	11	0.0503852	No	No
Uterus	127	DVL1	ENSG00000107404.19	1	0.000277326	0.00305059	11	0.0125337	Yes	No
Uterus	127	MXRA8	ENSG00000162576.16	1	0.0014277	0.0157047	11	0.0301788	Yes	No
Uterus	127	AURKAIP1	ENSG00000175756.13	1	0.00712885	0.0784173	11	0.0884884	No	No
Uterus	127	CCNL2	ENSG00000221978.11	1	2.6703e-05	0.000293733	11	0.00267635	Yes	Yes
Uterus	127	MRPL20	ENSG00000242485.5	1	3.67111e-07	4.03822e-06	11	7.77201e-05	Yes	Yes
Uterus	127	RP4-758J18.13	ENSG00000272455.1	1	7.65927e-06	8.4252e-05	11	0.000983505	Yes	Yes
Uterus	127	ANKRD65	ENSG00000235098.8	1	2.21428e-11	2.65713e-10	12	1.39263e-08	Yes	Yes
Uterus	127	TMEM88B	ENSG00000205116.3	1	0.0070588	0.0847056	12	0.094329	No	No
Uterus	127	LINC01770	ENSG00000225285.1	1	0.00142048	0.0170457	12	0.0316104	Yes	No
Uterus	127	VWA1	ENSG00000179403.11	1	3.87179e-05	0.000464614	12	0.00371547	Yes	Yes
Uterus	127	ATAD3C	ENSG00000215915.9	1	4.66091e-07	5.59309e-06	12	0.000103019	Yes	Yes
Uterus	127	ATAD3B	ENSG00000160072.19	1	2.28436e-07	2.74123e-06	12	5.53697e-05	Yes	Yes
Uterus	127	ATAD3A	ENSG00000197785.13	1	0.00117522	0.0152778	13	0.0296757	Yes	No
Uterus	127	TMEM240	ENSG00000205090.8	1	0.000733349	0.00953354	13	0.0228909	Yes	No
Uterus	127	SSU72	ENSG00000160075.11	1	0.000213235	0.00277206	13	0.0118799	Yes	No
Uterus	127	RP5-832C2.5	ENSG00000215014.4	1	0.00156688	0.0203694	13	0.0351152	Yes	No
Uterus	127	FNDC10	ENSG00000228594.3	1	0.00198036	0.0257447	13	0.0403094	Yes	No
Uterus	127	MIB2	ENSG00000197530.12	1	8.95358e-05	0.00116397	13	0.00698909	Yes	Yes
Uterus	127	MMP23B	ENSG00000189409.13	1	0.00145866	0.0189626	13	0.0336752	Yes	No
Uterus	127	CDK11B	ENSG00000248333.8	1	0.00010001	0.00130013	13	0.00749403	Yes	Yes
Uterus	127	SLC35E2B	ENSG00000189339.11	1	6.26664e-25	8.14663e-24	13	5.63277e-21	Yes	Yes
Uterus	127	CDK11A	ENSG00000008128.22	1	0.00150589	0.0195766	13	0.0342876	Yes	No
Uterus	127	SLC35E2	ENSG00000215790.6	1	0.000137845	0.00179199	13	0.00919628	Yes	Yes
Uterus	127	NADK	ENSG00000008130.15	1	0.00745147	0.0968691	13	0.105515	No	No
Uterus	127	GNB1	ENSG00000078369.17	1	0.000809311	0.0113304	14	0.0252392	Yes	No
Uterus	127	CALML6	ENSG00000169885.9	1	0.000169719	0.00237607	14	0.0108164	Yes	No
Uterus	127	TMEM52	ENSG00000178821.12	1	0.000291497	0.00408096	14	0.0146259	Yes	No
Uterus	127	CFAP74	ENSG00000142609.17	1	0.000508059	0.00711283	14	0.0195815	Yes	No
Uterus	127	GABRD	ENSG00000187730.8	1	0.00432729	0.0605821	14	0.0723029	No	No
Uterus	127	PRKCZ	ENSG00000067606.16	1	6.45041e-05	0.000967562	15	0.00618999	Yes	Yes
Uterus	127	FAAP20	ENSG00000162585.16	1	0.000305275	0.00427385	14	0.015059	Yes	No
Uterus	127	RP11-181G12.4	ENSG00000234396.3	1	0.00103923	0.0145493	14	0.0288657	Yes	No
Uterus	127	SKI	ENSG00000157933.9	1	0.00121494	0.0170091	14	0.0315783	Yes	No
Uterus	127	MORN1	ENSG00000116151.13	1	4.16126e-08	6.24189e-07	15	1.47258e-05	Yes	Yes
Uterus	127	RER1	ENSG00000157916.19	1	0.00032321	0.00484816	15	0.0161041	Yes	No
Uterus	127	PEX10	ENSG00000157911.9	1	0.00013031	0.00195464	15	0.00970594	Yes	Yes
Uterus	127	PLCH2	ENSG00000149527.17	1	4.37752e-05	0.000656629	15	0.00475401	Yes	Yes
Uterus	127	PANK4	ENSG00000157881.13	1	0.000695276	0.0104291	15	0.0241326	Yes	No
Uterus	127	HES5	ENSG00000197921.5	1	0.000915905	0.0137386	15	0.027963	Yes	No
Uterus	127	RP3-395M20.12	ENSG00000272449.1	1	0.00124926	0.018739	15	0.0334462	Yes	No
Uterus	127	TNFRSF14	ENSG00000157873.17	1	0.000507966	0.00761949	15	0.0203954	Yes	No
Uterus	127	RP3-395M20.9	ENSG00000228037.1	1	3.74096e-05	0.000598554	16	0.00447038	Yes	Yes
Uterus	127	FAM213B	ENSG00000157870.14	1	0.000562916	0.00900665	16	0.0222041	Yes	No
Uterus	127	MMEL1	ENSG00000142606.15	1	0.00139526	0.0223242	16	0.03695	Yes	No
Uterus	127	TTC34	ENSG00000215912.12	1	0.000705607	0.0119953	17	0.0259713	Yes	No
Uterus	127	PRDM16	ENSG00000142611.16	1	0.00164739	0.0362427	22	0.0501257	No	No
Uterus	127	ARHGEF16	ENSG00000130762.14	1	0.000903133	0.0171595	19	0.031733	Yes	No
Uterus	127	MEGF6	ENSG00000162591.15	1	0.000146334	0.00307301	21	0.0125811	Yes	No
Uterus	127	TPRG1L	ENSG00000158109.14	1	0.000302488	0.00604976	20	0.0180449	Yes	No
Uterus	127	WRAP73	ENSG00000116213.15	1	2.41339e-07	4.82678e-06	20	9.03866e-05	Yes	Yes
Uterus	127	TP73	ENSG00000078900.14	1	0.00323143	0.0678599	21	0.0789226	No	No
Uterus	127	CCDC27	ENSG00000162592.9	1	0.00046571	0.0097799	21	0.023268	Yes	No
Uterus	127	SMIM1	ENSG00000235169.7	1	0.00133066	0.027944	21	0.0422959	Yes	No
Uterus	127	LRRC47	ENSG00000130764.9	1	2.19592e-05	0.000461143	21	0.00370419	Yes	Yes
Uterus	127	CEP104	ENSG00000116198.12	1	4.51073e-05	0.000992361	22	0.0063053	Yes	Yes
Uterus	127	DFFB	ENSG00000169598.15	1	1.72501e-05	0.000379502	22	0.00323639	Yes	Yes
Uterus	127	C1orf174	ENSG00000198912.10	1	3.36517e-17	7.40337e-16	22	1.00068e-13	Yes	Yes
Uterus	127	LINC01134	ENSG00000236423.5	1	0.000630846	0.0138786	22	0.0281273	Yes	No
Uterus	127	LINC01346	ENSG00000233304.6	1	0.000397764	0.0087508	22	0.0219496	Yes	No
Uterus	127	LINC01345	ENSG00000226374.2	1	7.24419e-07	1.59372e-05	22	0.000252204	Yes	Yes
Uterus	127	AJAP1	ENSG00000196581.10	1	0.00641682	0.147587	23	0.153	No	No
Uterus	127	NPHP4	ENSG00000131697.17	1	1.45837e-07	2.33338e-06	16	4.7885e-05	Yes	Yes
Uterus	127	KCNAB2	ENSG00000069424.14	1	0.00219565	0.0351305	16	0.049128	Yes	No
Uterus	127	CHD5	ENSG00000116254.17	1	0.000154512	0.00247219	16	0.0111134	Yes	No
Uterus	127	RPL22	ENSG00000116251.9	1	0.00173669	0.0260504	15	0.0405989	Yes	No
Uterus	127	RNF207	ENSG00000158286.12	1	5.75403e-05	0.000863105	15	0.00573394	Yes	Yes
Uterus	127	ICMT	ENSG00000116237.15	1	0.00193388	0.0290082	15	0.0433267	Yes	No
Uterus	127	GPR153	ENSG00000158292.6	1	0.000134539	0.00201809	15	0.00986919	Yes	Yes
Uterus	127	ACOT7	ENSG00000097021.19	1	0.000312163	0.00499461	16	0.0163614	Yes	No
Uterus	127	ESPN	ENSG00000187017.15	1	0.0078073	0.117109	15	0.124154	No	No
Uterus	127	TNFRSF25	ENSG00000215788.9	1	0.000125337	0.00175471	14	0.00906645	Yes	Yes
Uterus	127	PLEKHG5	ENSG00000171680.21	1	0.000151582	0.00227374	15	0.0105402	Yes	No
Uterus	127	NOL9	ENSG00000162408.10	1	8.35869e-05	0.0012538	15	0.00731296	Yes	Yes
Uterus	127	TAS1R1	ENSG00000173662.20	1	0.00660644	0.0990966	15	0.107531	No	No
Uterus	127	ZBTB48	ENSG00000204859.12	1	0.00169074	0.0253611	15	0.0399255	Yes	No
Uterus	127	KLHL21	ENSG00000162413.16	1	0.00236082	0.0354123	15	0.0493714	Yes	No
Uterus	127	PHF13	ENSG00000116273.5	1	0.00047756	0.00668584	14	0.0190086	Yes	No
Uterus	127	THAP3	ENSG00000041988.15	1	0.00339295	0.0475013	14	0.0605025	No	No
Uterus	127	DNAJC11	ENSG00000007923.15	1	0.00255195	0.0382792	15	0.052018	No	No
Uterus	127	CAMTA1	ENSG00000171735.18	1	0.00141904	0.0283808	20	0.0427111	Yes	No
Uterus	127	RP11-338N10.1	ENSG00000270171.1	1	8.06831e-05	0.00112956	14	0.00686483	Yes	Yes
Uterus	127	RP11-338N10.2	ENSG00000270035.1	1	0.00816675	0.114334	14	0.12152	No	No
Uterus	127	RP11-338N10.3	ENSG00000269978.1	1	7.69814e-05	0.00107774	14	0.00666567	Yes	Yes
Uterus	127	VAMP3	ENSG00000049245.12	1	0.00745427	0.10436	14	0.112306	No	No
Uterus	127	PER3	ENSG00000049246.14	1	0.00271237	0.0379732	14	0.051724	No	No
Uterus	127	PARK7	ENSG00000116288.12	1	0.0010622	0.0148708	14	0.0292212	Yes	No
Uterus	127	ERRFI1	ENSG00000116285.12	1	0.00135812	0.0190136	14	0.0337255	Yes	No
Uterus	127	RP11-431K24.1	ENSG00000238290.1	1	0.00314169	0.0471253	15	0.0601326	No	No
Uterus	127	SLC45A1	ENSG00000162426.14	1	0.00292683	0.0439025	15	0.0571702	No	No
Uterus	127	RERE	ENSG00000142599.17	1	0.000649084	0.0110344	17	0.0248953	Yes	No
Uterus	127	ENO1	ENSG00000074800.13	1	0.00350372	0.0490521	14	0.0618775	No	No
Uterus	127	SLC2A5	ENSG00000142583.17	1	0.000913734	0.0118785	13	0.0258524	Yes	No
Uterus	127	GPR157	ENSG00000180758.11	1	0.00324945	0.0422429	13	0.0556582	No	No
Uterus	127	MIR34AHG	ENSG00000228526.6	1	0.000188136	0.00225763	12	0.0105143	Yes	No
Uterus	127	LINC01759	ENSG00000234546.3	1	0.001099	0.013188	12	0.027389	Yes	No
Uterus	127	RP3-510D11.4	ENSG00000281937.1	1	0.0005028	0.0060336	12	0.018013	Yes	No
Uterus	127	H6PD	ENSG00000049239.12	1	0.00844146	0.101297	12	0.109476	No	No
Uterus	127	SPSB1	ENSG00000171621.13	1	0.0021781	0.0261371	12	0.0406847	Yes	No
Uterus	127	SLC25A33	ENSG00000171612.6	1	0.00200284	0.0240341	12	0.0386355	Yes	No
Uterus	127	TMEM201	ENSG00000188807.12	1	0.000430655	0.00516786	12	0.0166293	Yes	No
Uterus	127	PIK3CD	ENSG00000171608.15	1	0.000466832	0.00560199	12	0.0173534	Yes	No
Uterus	127	CLSTN1	ENSG00000171603.16	1	0.00119394	0.0143273	12	0.0286052	Yes	No
Uterus	127	CTNNBIP1	ENSG00000178585.14	1	0.000516694	0.00671702	13	0.019043	Yes	No
Uterus	127	LZIC	ENSG00000162441.11	1	0.00223493	0.0268192	12	0.0412667	Yes	No
Uterus	127	NMNAT1	ENSG00000173614.13	1	0.0013785	0.0179205	13	0.0325083	Yes	No
Uterus	127	RBP7	ENSG00000162444.11	1	0.000374783	0.00449739	12	0.0154234	Yes	No
Uterus	127	UBE4B	ENSG00000130939.18	1	6.75319e-05	0.000810383	12	0.00548297	Yes	Yes
Uterus	127	KIF1B	ENSG00000054523.17	1	0.00064034	0.00768408	12	0.0204708	Yes	No
Uterus	127	PGD	ENSG00000142657.20	1	0.000265162	0.00265162	10	0.0116094	Yes	No
Uterus	127	CENPS	ENSG00000175279.21	1	0.0015773	0.015773	10	0.0302358	Yes	No
Uterus	127	CORT	ENSG00000241563.3	1	0.000844023	0.00844023	10	0.0215037	Yes	No
Uterus	127	DFFA	ENSG00000160049.11	1	0.000551778	0.00551778	10	0.0172061	Yes	No
Uterus	127	PEX14	ENSG00000142655.12	1	0.00198339	0.0218173	11	0.0364609	Yes	No
Uterus	127	CASZ1	ENSG00000130940.14	1	0.00085591	0.0102709	12	0.0239482	Yes	No
Uterus	127	C1orf127	ENSG00000175262.14	1	0.000159138	0.0020688	13	0.010038	Yes	No
Uterus	127	TARDBP	ENSG00000120948.16	1	0.0023588	0.0306644	13	0.0448757	Yes	No
Uterus	127	MASP2	ENSG00000009724.16	1	0.00174319	0.0226614	13	0.0373116	Yes	No
Uterus	127	SRM	ENSG00000116649.9	1	8.22384e-05	0.0010691	13	0.00664037	Yes	Yes
Uterus	127	EXOSC10	ENSG00000171824.13	1	0.000140845	0.00183098	13	0.00931132	Yes	Yes
Uterus	127	MTOR	ENSG00000198793.12	1	0.00200722	0.0281011	14	0.0424453	Yes	No
Uterus	127	ANGPTL7	ENSG00000171819.4	1	0.00164455	0.0230237	14	0.0376647	Yes	No
Uterus	127	UBIAD1	ENSG00000120942.13	1	0.000823819	0.0107097	13	0.0244915	Yes	No
Uterus	127	DISP3	ENSG00000204624.7	1	0.000684884	0.00890349	13	0.022138	Yes	No
Uterus	127	FBXO2	ENSG00000116661.9	1	5.07143e-05	0.000608572	12	0.00451892	Yes	Yes
Uterus	127	FBXO44	ENSG00000132879.13	1	0.00222481	0.0266977	12	0.0411581	Yes	No
Uterus	127	FBXO6	ENSG00000116663.10	1	0.00056291	0.00675492	12	0.0191023	Yes	No
Uterus	127	MAD2L2	ENSG00000116670.14	1	0.00775932	0.100871	13	0.109074	No	No
Uterus	127	AGTRAP	ENSG00000177674.15	1	0.00880949	0.114523	13	0.121692	No	No
Uterus	127	MTHFR	ENSG00000177000.10	1	0.000610469	0.0079361	13	0.0208152	Yes	No
Uterus	127	CLCN6	ENSG00000011021.21	1	0.00173054	0.022497	13	0.0371669	Yes	No
Uterus	127	NPPA	ENSG00000175206.10	1	0.00036836	0.00478868	13	0.0159833	Yes	No
Uterus	127	NPPB	ENSG00000120937.8	1	0.000798364	0.0103787	13	0.0240778	Yes	No
Uterus	127	KIAA2013	ENSG00000116685.15	1	0.000284718	0.00370133	13	0.0139028	Yes	No
Uterus	127	PLOD1	ENSG00000083444.16	1	0.00256081	0.0332905	13	0.0474068	Yes	No
Uterus	127	MFN2	ENSG00000116688.16	1	0.000936106	0.0112333	12	0.0251514	Yes	No
Uterus	127	MIIP	ENSG00000116691.10	1	0.00085306	0.0102367	12	0.0238963	Yes	No
Uterus	127	TNFRSF8	ENSG00000120949.14	1	0.00502733	0.0603279	12	0.0720752	No	No
Uterus	127	TNFRSF1B	ENSG00000028137.18	1	0.000893294	0.0107195	12	0.0245048	Yes	No
Uterus	127	VPS13D	ENSG00000048707.13	1	0.000353604	0.00495045	14	0.0162874	Yes	No
Uterus	127	DHRS3	ENSG00000162496.8	1	0.000139074	0.00180796	13	0.00923918	Yes	Yes
Uterus	127	RP11-474O21.5	ENSG00000272482.1	1	0.00323095	0.0387714	12	0.0524845	No	No
Uterus	127	AADACL4	ENSG00000204518.2	1	0.00107056	0.0128467	12	0.0269827	Yes	No
Uterus	127	LRRC38	ENSG00000162494.5	1	8.38054e-06	0.000125708	15	0.00136465	Yes	Yes
Uterus	127	PDPN	ENSG00000162493.16	1	0.00269919	0.0404878	15	0.054067	No	No
Uterus	127	PRDM2	ENSG00000116731.22	1	0.00230476	0.0368762	16	0.0507194	No	No
Uterus	127	KAZN	ENSG00000189337.16	1	0.000470724	0.0127095	27	0.02682	Yes	No
Uterus	127	TMEM51	ENSG00000171729.13	1	3.27914e-06	6.23037e-05	19	0.000769254	Yes	Yes
Uterus	127	FHAD1	ENSG00000142621.19	1	0.000566149	0.0107568	19	0.0245587	Yes	No
Uterus	127	RP3-467K16.4	ENSG00000228140.1	1	0.000116597	0.00209875	18	0.0101101	Yes	No
Uterus	127	EFHD2	ENSG00000142634.12	1	0.00165596	0.0314632	19	0.0456475	Yes	No
Uterus	127	CTRC	ENSG00000162438.11	1	0.00220333	0.0396599	18	0.053266	No	No
Uterus	127	CELA2A	ENSG00000142615.7	1	0.00545582	0.0982047	18	0.106724	No	No
Uterus	127	CELA2B	ENSG00000215704.9	1	2.8541e-05	0.000513739	18	0.00399804	Yes	Yes
Uterus	127	CASP9	ENSG00000132906.17	1	3.87249e-08	6.97048e-07	18	1.61688e-05	Yes	Yes
Uterus	127	DNAJC16	ENSG00000116138.12	1	0.000161025	0.00289846	18	0.012197	Yes	No
Uterus	127	AGMAT	ENSG00000116771.5	1	0.000381433	0.00686579	18	0.0192382	Yes	No
Uterus	127	DDI2	ENSG00000197312.11	1	0.000130293	0.00234527	18	0.0107498	Yes	No
Uterus	127	PLEKHM2	ENSG00000116786.11	1	0.00776171	0.131949	17	0.138247	No	No
Uterus	127	SLC25A34	ENSG00000162461.7	1	4.53121e-09	7.70305e-08	17	2.30029e-06	Yes	Yes
Uterus	127	FBLIM1	ENSG00000162458.12	1	0.005558	0.094486	17	0.103345	No	No
Uterus	127	UQCRHL	ENSG00000233954.6	1	0.000701751	0.011228	16	0.025145	Yes	No
Uterus	127	SPEN	ENSG00000065526.10	1	0.0065766	0.105226	16	0.113096	No	No
Uterus	127	ZBTB17	ENSG00000116809.11	1	0.000178899	0.00268349	15	0.0117062	Yes	No
Uterus	127	C1orf64	ENSG00000183888.4	1	0.00013665	0.00204975	15	0.00998623	Yes	Yes
Uterus	127	HSPB7	ENSG00000173641.17	1	0.00086891	0.0130337	15	0.0272154	Yes	No
Uterus	127	CLCNKA	ENSG00000186510.11	1	0.000220479	0.00330718	15	0.0130609	Yes	No
Uterus	127	CLCNKB	ENSG00000184908.17	1	0.000590749	0.00886124	15	0.0220968	Yes	No
Uterus	127	FAM131C	ENSG00000185519.8	1	0.00093379	0.0140068	15	0.0282415	Yes	No
Uterus	127	EPHA2	ENSG00000142627.12	1	0.000259123	0.00388685	15	0.0142891	Yes	No
Uterus	127	ARHGEF19	ENSG00000142632.16	1	2.19196e-08	3.06874e-07	14	7.83867e-06	Yes	Yes
Uterus	127	RSG1	ENSG00000132881.11	1	1.12016e-05	0.000156822	14	0.00162865	Yes	Yes
Uterus	127	FBXO42	ENSG00000037637.10	1	0.00138354	0.0207531	15	0.0354016	Yes	No
Uterus	127	SZRD1	ENSG00000055070.16	1	0.0111481	0.167221	15	0.171985	No	No
Uterus	127	SPATA21	ENSG00000187144.11	1	0.00865401	0.12981	15	0.136221	No	No
Uterus	127	NECAP2	ENSG00000157191.19	1	0.00684173	0.102626	15	0.110772	No	No
Uterus	127	LINC01772	ENSG00000226029.1	1	0.00488019	0.0732029	15	0.0838197	No	No
Uterus	127	RP4-798A10.7	ENSG00000261135.1	1	2.80884e-06	4.21326e-05	15	0.00055898	Yes	Yes
Uterus	127	LINC01783	ENSG00000233421.4	1	0.000491047	0.00687466	14	0.0192382	Yes	No
Uterus	127	NBPF1	ENSG00000219481.10	1	5.22287e-08	7.83431e-07	15	1.79313e-05	Yes	Yes
Uterus	127	RP11-108M9.3	ENSG00000228549.3	1	0.00071193	0.00996703	14	0.0235481	Yes	No
Uterus	127	RP11-108M9.4	ENSG00000238142.1	1	1.5323e-06	2.14523e-05	14	0.000321909	Yes	Yes
Uterus	127	RP11-108M9.6	ENSG00000272426.1	1	0.000246991	0.00345788	14	0.0134092	Yes	No
Uterus	127	CROCC	ENSG00000058453.16	1	1.92813e-08	2.69938e-07	14	7.03369e-06	Yes	Yes
Uterus	127	MFAP2	ENSG00000117122.13	1	2.03379e-05	0.000284731	14	0.00261532	Yes	Yes
Uterus	127	ATP13A2	ENSG00000159363.17	1	0.00143315	0.0214973	15	0.0361294	Yes	No
Uterus	127	SDHB	ENSG00000117118.9	1	0.00564227	0.084634	15	0.0942726	No	No
Uterus	127	PADI2	ENSG00000117115.12	1	0.00155823	0.0218152	14	0.0364609	Yes	No
Uterus	127	PADI1	ENSG00000142623.9	1	0.00229951	0.0321931	14	0.0463318	Yes	No
Uterus	127	PADI4	ENSG00000159339.13	1	3.15488e-05	0.000473232	15	0.00376263	Yes	Yes
Uterus	127	RCC2	ENSG00000179051.13	1	0.00808568	0.121285	15	0.128082	No	No
Uterus	127	ARHGEF10L	ENSG00000074964.16	1	0.000544865	0.00871784	16	0.0218989	Yes	No
Uterus	127	IGSF21	ENSG00000117154.11	1	0.000420163	0.00882343	21	0.022061	Yes	No
Uterus	127	ALDH4A1	ENSG00000159423.16	1	0.000734759	0.0139604	19	0.0282112	Yes	No
Uterus	127	IFFO2	ENSG00000169991.10	1	4.04955e-05	0.000769415	19	0.0053097	Yes	Yes
Uterus	127	UBR4	ENSG00000127481.14	1	2.22925e-05	0.000423557	19	0.00349119	Yes	Yes
Uterus	127	EMC1	ENSG00000127463.13	1	1.18111e-06	2.126e-05	18	0.000319558	Yes	Yes
Uterus	127	MRTO4	ENSG00000053372.4	1	0.00335468	0.0570296	17	0.0691176	No	No
Uterus	127	AKR7A3	ENSG00000162482.4	1	0.00252528	0.045455	18	0.0585809	No	No
Uterus	127	AKR7A2	ENSG00000053371.12	1	0.00137328	0.0247191	18	0.0392731	Yes	No
Uterus	127	PQLC2	ENSG00000040487.12	1	0.000336163	0.00605094	18	0.0180454	Yes	No
Uterus	127	CAPZB	ENSG00000077549.17	1	0.00126877	0.0241066	19	0.0386863	Yes	No
Uterus	127	MINOS1	ENSG00000173436.13	1	0.000829609	0.014933	18	0.0293035	Yes	No
Uterus	127	NBL1	ENSG00000158747.13	1	0.000995337	0.0179161	18	0.0325083	Yes	No
Uterus	127	HTR6	ENSG00000158748.3	1	0.00419339	0.0754811	18	0.0857997	No	No
Uterus	127	TMCO4	ENSG00000162542.13	1	0.00102462	0.0194677	19	0.034186	Yes	No
Uterus	127	OTUD3	ENSG00000169914.5	1	0.000512379	0.00871044	17	0.0218973	Yes	No
Uterus	127	PLA2G2A	ENSG00000188257.10	1	0.00146354	0.0234166	16	0.0380615	Yes	No
Uterus	127	PLA2G5	ENSG00000127472.10	1	1.09993e-05	0.000175989	16	0.00178945	Yes	Yes
Uterus	127	RP3-340N1.2	ENSG00000227066.1	1	1.27185e-07	1.90778e-06	15	3.98792e-05	Yes	Yes
Uterus	127	PLA2G2C	ENSG00000187980.6	1	0.000207934	0.00311901	15	0.0126684	Yes	No
Uterus	127	UBXN10	ENSG00000162543.5	1	0.00698962	0.104844	15	0.112767	No	No
Uterus	127	LINC01141	ENSG00000236963.6	1	0.00632712	0.0949068	15	0.103736	No	No
Uterus	127	CAMK2N1	ENSG00000162545.5	1	0.00266214	0.039932	15	0.0535395	No	No
Uterus	127	MUL1	ENSG00000090432.6	1	1.81872e-05	0.000272808	15	0.00253713	Yes	Yes
Uterus	127	FAM43B	ENSG00000183114.7	1	0.000914174	0.0137126	15	0.0279324	Yes	No
Uterus	127	CDA	ENSG00000158825.5	1	0.000744375	0.0111656	15	0.025053	Yes	No
Uterus	127	PINK1	ENSG00000158828.7	1	0.000107448	0.00161172	15	0.00858947	Yes	Yes
Uterus	127	DDOST	ENSG00000244038.9	1	0.00307725	0.0461587	15	0.0592118	No	No
Uterus	127	KIF17	ENSG00000117245.12	1	0.00331055	0.0496583	15	0.0624707	No	No
Uterus	127	SH2D5	ENSG00000189410.11	1	0.00320449	0.0480673	15	0.0609943	No	No
Uterus	127	HP1BP3	ENSG00000127483.17	1	0.00149275	0.0223912	15	0.0370344	Yes	No
Uterus	127	EIF4G3	ENSG00000075151.20	1	0.0022843	0.0411173	18	0.0546074	No	No
Uterus	127	ECE1	ENSG00000117298.14	1	3.37134e-05	0.000573128	17	0.00432722	Yes	Yes
Uterus	127	NBPF3	ENSG00000142794.18	1	1.30882e-19	2.09411e-18	16	4.53565e-16	Yes	Yes
Uterus	127	ALPL	ENSG00000162551.13	1	0.00356673	0.0570678	16	0.0691592	No	No
Uterus	127	RAP1GAP	ENSG00000076864.19	1	0.000249817	0.00399707	16	0.0144695	Yes	No
Uterus	127	USP48	ENSG00000090686.15	1	0.000259036	0.00388554	15	0.0142891	Yes	No
Uterus	127	LDLRAD2	ENSG00000187942.11	1	0.00314537	0.0471806	15	0.0601792	No	No
Uterus	127	HSPG2	ENSG00000142798.17	1	0.00190522	0.0304835	16	0.0447203	Yes	No
Uterus	127	CELA3B	ENSG00000219073.7	1	0.000739329	0.0118293	16	0.0257901	Yes	No
Uterus	127	CELA3A	ENSG00000142789.19	1	7.25686e-05	0.0011611	16	0.00698415	Yes	Yes
Uterus	127	LINC00339	ENSG00000218510.6	1	4.94403e-29	7.91045e-28	16	1.01576e-24	Yes	Yes
Uterus	127	CDC42	ENSG00000070831.15	1	0.000256535	0.00410457	16	0.0146812	Yes	No
Uterus	127	RP1-224A6.9	ENSG00000271840.1	1	0.000605702	0.00969123	16	0.0231428	Yes	No
Uterus	127	WNT4	ENSG00000162552.14	1	0.00131389	0.0210223	16	0.0356728	Yes	No
Uterus	127	ZBTB40	ENSG00000184677.16	1	0.00132699	0.0212318	16	0.0358894	Yes	No
Uterus	127	C1QA	ENSG00000173372.16	1	0.00656054	0.0918475	14	0.100852	No	No
Uterus	127	C1QC	ENSG00000159189.11	1	0.00175565	0.024579	14	0.0391311	Yes	No
Uterus	127	C1QB	ENSG00000173369.15	1	0.00434767	0.0608674	14	0.0725654	No	No
Uterus	127	EPHB2	ENSG00000133216.16	1	0.00134749	0.0202124	15	0.0349483	Yes	No
Uterus	127	KDM1A	ENSG00000004487.15	1	0.000378563	0.00529988	14	0.0168615	Yes	No
Uterus	127	LUZP1	ENSG00000169641.13	1	0.000841415	0.0117798	14	0.0257364	Yes	No
Uterus	127	HTR1D	ENSG00000179546.4	1	0.000106239	0.00148734	14	0.00817752	Yes	Yes
Uterus	127	LINC01355	ENSG00000261326.2	1	0.0013986	0.0195804	14	0.034291	Yes	No
Uterus	127	HNRNPR	ENSG00000125944.18	1	0.000261439	0.00366015	14	0.0138277	Yes	No
Uterus	127	ZNF436	ENSG00000125945.14	1	0.00438102	0.0613343	14	0.0729589	No	No
Uterus	127	RP5-1057J7.7	ENSG00000271420.1	1	0.000292505	0.00380256	13	0.0141149	Yes	No
Uterus	127	TCEA3	ENSG00000204219.9	1	0.00626842	0.0877579	14	0.0971303	No	No
Uterus	127	ASAP3	ENSG00000088280.18	1	3.74336e-05	0.00052407	14	0.00404438	Yes	Yes
Uterus	127	E2F2	ENSG00000007968.6	1	0.00853982	0.119558	14	0.126429	No	No
Uterus	127	ID3	ENSG00000117318.8	1	0.0025137	0.0351919	14	0.0491832	Yes	No
Uterus	127	RPL11	ENSG00000142676.12	1	0.00455281	0.0637394	14	0.0751175	No	No
Uterus	127	ELOA	ENSG00000011007.12	1	0.00468356	0.0655698	14	0.0767764	No	No
Uterus	127	PITHD1	ENSG00000057757.9	1	0.0015285	0.021399	14	0.0360288	Yes	No
Uterus	127	LYPLA2	ENSG00000011009.10	1	0.00654808	0.0916731	14	0.100693	No	No
Uterus	127	GALE	ENSG00000117308.14	1	0.00119538	0.0167353	14	0.0313256	Yes	No
Uterus	127	HMGCL	ENSG00000117305.14	1	0.00101462	0.0142047	14	0.0284522	Yes	No
Uterus	127	FUCA1	ENSG00000179163.11	1	0.00326119	0.0456566	14	0.0587478	No	No
Uterus	127	PNRC2	ENSG00000189266.11	1	0.00373792	0.0485929	13	0.0614444	No	No
Uterus	127	SRSF10	ENSG00000188529.14	1	0.000768846	0.0107638	14	0.0245618	Yes	No
Uterus	127	MYOM3	ENSG00000142661.18	1	5.58112e-05	0.000837168	15	0.0056114	Yes	Yes
Uterus	127	IL22RA1	ENSG00000142677.3	1	0.0133409	0.200113	15	0.203763	No	No
Uterus	127	IFNLR1	ENSG00000185436.11	1	8.59942e-05	0.00128991	15	0.0074586	Yes	Yes
Uterus	127	GRHL3	ENSG00000158055.15	1	0.00648278	0.0907589	14	0.0999126	No	No
Uterus	127	STPG1	ENSG00000001460.17	1	2.94126e-06	4.11776e-05	14	0.000549147	Yes	Yes
Uterus	127	NIPAL3	ENSG00000001461.16	1	0.000632356	0.00885298	14	0.022095	Yes	No
Uterus	127	RCAN3	ENSG00000117602.11	1	0.00353191	0.0494467	14	0.0622566	No	No
Uterus	127	NCMAP	ENSG00000184454.6	1	0.00115114	0.016116	14	0.0306412	Yes	No
Uterus	127	SRRM1	ENSG00000133226.16	1	0.00166332	0.0232865	14	0.0379594	Yes	No
Uterus	127	CLIC4	ENSG00000169504.14	1	0.000334001	0.00467601	14	0.0157737	Yes	No
Uterus	127	RUNX3	ENSG00000020633.18	1	0.0019816	0.0257608	13	0.040323	Yes	No
Uterus	127	SYF2	ENSG00000117614.9	1	0.00605795	0.0787533	13	0.0887968	No	No
Uterus	127	RSRP1	ENSG00000117616.17	1	0.000169177	0.0021993	13	0.0103519	Yes	No
Uterus	127	RP3-465N24.6	ENSG00000272432.1	1	0.000166337	0.00216238	13	0.0102701	Yes	No
Uterus	127	RHD	ENSG00000187010.19	1	2.41828e-22	3.14376e-21	13	1.1774e-18	Yes	Yes
Uterus	127	TMEM50A	ENSG00000183726.10	1	0.0101493	0.131941	13	0.138247	No	No
Uterus	127	RHCE	ENSG00000188672.17	1	0.000969678	0.0126058	13	0.0266957	Yes	No
Uterus	127	TMEM57	ENSG00000204178.9	1	0.0002336	0.0030368	13	0.0125003	Yes	No
Uterus	127	LDLRAP1	ENSG00000157978.11	1	5.15484e-08	6.70129e-07	13	1.55846e-05	Yes	Yes
Uterus	127	RP11-70P17.1	ENSG00000225643.1	1	0.000407825	0.0048939	12	0.0161669	Yes	No
Uterus	127	MAN1C1	ENSG00000117643.14	1	0.00124762	0.0149714	12	0.0293566	Yes	No
Uterus	127	SELENON	ENSG00000162430.16	1	0.00745828	0.0894993	12	0.0987498	No	No
Uterus	127	MTFR1L	ENSG00000117640.17	1	0.000156198	0.00187437	12	0.00945443	Yes	Yes
Uterus	127	AUNIP	ENSG00000127423.10	1	0.00258979	0.0310774	12	0.0452591	Yes	No
Uterus	127	PAQR7	ENSG00000182749.5	1	0.00560357	0.0616393	11	0.0732556	No	No
Uterus	127	STMN1	ENSG00000117632.22	1	0.000440513	0.00484564	11	0.0161012	Yes	No
Uterus	127	PAFAH2	ENSG00000158006.13	1	0.0126414	0.139056	11	0.144925	No	No
Uterus	127	EXTL1	ENSG00000158008.9	1	0.000284999	0.00284999	10	0.0120807	Yes	No
Uterus	127	SLC30A2	ENSG00000158014.14	1	0.00235677	0.0235677	10	0.0381553	Yes	No
Uterus	127	TRIM63	ENSG00000158022.6	1	4.40115e-07	4.40115e-06	10	8.3813e-05	Yes	Yes
Uterus	127	PDIK1L	ENSG00000175087.9	1	0.000303841	0.00273457	9	0.0118001	Yes	No
Uterus	127	FAM110D	ENSG00000197245.5	1	0.00274157	0.0246741	9	0.0392227	Yes	No
Uterus	127	RP11-96L14.7	ENSG00000236782.6	1	8.66103e-06	7.79492e-05	9	0.000926169	Yes	Yes
Uterus	127	CNKSR1	ENSG00000142675.17	1	1.53044e-16	1.53044e-15	10	1.9652e-13	Yes	Yes
Uterus	127	CEP85	ENSG00000130695.14	1	0.00164015	0.0164015	10	0.0309424	Yes	No
Uterus	127	SH3BGRL3	ENSG00000142669.14	1	0.00705758	0.0705758	10	0.0814026	No	No
Uterus	127	UBXN11	ENSG00000158062.20	1	1.74979e-05	0.000174979	10	0.0017812	Yes	Yes
Uterus	127	CD52	ENSG00000169442.8	1	1.31561e-14	1.31561e-13	10	1.24478e-11	Yes	Yes
Uterus	127	AIM1L	ENSG00000176092.14	1	0.0237807	0.237807	10	0.240401	No	No
Uterus	127	ZNF683	ENSG00000176083.17	1	0.0253618	0.253618	10	0.255996	No	No
Uterus	127	DHDDS	ENSG00000117682.16	1	0.0142414	0.142414	10	0.148149	No	No
Uterus	127	HMGN2	ENSG00000198830.10	1	0.000792959	0.00792959	10	0.0208107	Yes	No
Uterus	127	RPS6KA1	ENSG00000117676.13	1	0.00184256	0.0165831	9	0.0311606	Yes	No
Uterus	127	ARID1A	ENSG00000117713.18	1	0.00367241	0.0330517	9	0.047205	Yes	No
Uterus	127	PIGV	ENSG00000060642.10	1	7.50659e-05	0.000675593	9	0.00485029	Yes	Yes
Uterus	127	ZDHHC18	ENSG00000204160.11	1	0.00578893	0.0521003	9	0.064665	No	No
Uterus	127	SFN	ENSG00000175793.11	1	0.00766509	0.0613207	8	0.072951	No	No
Uterus	127	GPN2	ENSG00000142751.14	1	0.0215493	0.172395	8	0.176912	No	No
Uterus	127	GPATCH3	ENSG00000198746.12	1	0.00109272	0.00874174	8	0.0219361	Yes	No
Uterus	127	NUDC	ENSG00000090273.13	1	0.00659702	0.0593732	9	0.071228	No	No
Uterus	127	KDF1	ENSG00000175707.8	1	0.000324661	0.00292195	9	0.0122357	Yes	No
Uterus	127	TRNP1	ENSG00000253368.3	1	1.44307e-05	0.000129876	9	0.00140227	Yes	Yes
Uterus	127	FAM46B	ENSG00000158246.7	1	0.0150405	0.135365	9	0.14148	No	No
Uterus	127	SLC9A1	ENSG00000090020.10	1	0.00173678	0.015631	9	0.0300952	Yes	No
Uterus	127	WDTC1	ENSG00000142784.15	1	0.000489886	0.00391909	8	0.0143373	Yes	No
Uterus	127	TMEM222	ENSG00000186501.14	1	0.00822783	0.0575948	7	0.0696421	No	No
Uterus	127	SYTL1	ENSG00000142765.17	1	0.00111035	0.00777242	7	0.0206053	Yes	No
Uterus	127	MAP3K6	ENSG00000142733.14	1	0.000992292	0.00694605	7	0.0193476	Yes	No
Uterus	127	FCN3	ENSG00000142748.12	1	0.0018774	0.0131418	7	0.0273248	Yes	No
Uterus	127	CD164L2	ENSG00000174950.10	1	8.01234e-10	5.60864e-09	7	2.23067e-07	Yes	Yes
Uterus	127	GPR3	ENSG00000181773.6	1	0.0032166	0.0225162	7	0.037183	Yes	No
Uterus	127	WASF2	ENSG00000158195.10	1	1.39007e-05	0.000111205	8	0.00123176	Yes	Yes
Uterus	127	AHDC1	ENSG00000126705.13	1	0.010792	0.0755439	7	0.0858495	No	No
Uterus	127	FGR	ENSG00000000938.12	1	0.0161795	0.113257	7	0.120481	No	No
Uterus	127	IFI6	ENSG00000126709.14	1	0.0037803	0.0264621	7	0.040948	Yes	No
Uterus	127	FAM76A	ENSG00000009780.15	1	0.0223659	0.156561	7	0.161706	No	No
Uterus	127	STX12	ENSG00000117758.13	1	0.00227701	0.0159391	7	0.0304212	Yes	No
Uterus	127	PPP1R8	ENSG00000117751.17	1	0.063274	0.506192	8	0.506756	No	No
Uterus	127	THEMIS2	ENSG00000130775.15	1	0.00703762	0.0563009	8	0.0684514	No	No
Uterus	127	RPA2	ENSG00000117748.9	1	9.70952e-07	7.76761e-06	8	0.000137846	Yes	Yes
Uterus	127	SMPDL3B	ENSG00000130768.14	1	0.00074635	0.0059708	8	0.0179235	Yes	No
Uterus	127	XKR8	ENSG00000158156.7	1	0.00978948	0.0783158	8	0.0884238	No	No
Uterus	127	EYA3	ENSG00000158161.15	1	2.5039e-07	2.00312e-06	8	4.1775e-05	Yes	Yes
Uterus	127	PTAFR	ENSG00000169403.11	1	0.023697	0.213273	9	0.216415	No	No
Uterus	127	DNAJC8	ENSG00000126698.10	1	0.00117075	0.00936599	8	0.0226917	Yes	No
Uterus	127	ATPIF1	ENSG00000130770.17	1	2.30922e-05	0.000184737	8	0.00185844	Yes	Yes
Uterus	127	SESN2	ENSG00000130766.4	1	0.00103351	0.00826808	8	0.0212306	Yes	No
Uterus	127	MED18	ENSG00000130772.13	1	0.00399791	0.0359812	9	0.0499216	Yes	No
Uterus	127	PHACTR4	ENSG00000204138.12	1	1.11694e-05	0.000111694	10	0.00123641	Yes	Yes
Uterus	127	RCC1	ENSG00000180198.15	1	0.0118917	0.118917	10	0.125825	No	No
Uterus	127	TRNAU1AP	ENSG00000180098.9	1	0.00239727	0.0239727	10	0.0385731	Yes	No
Uterus	127	TAF12	ENSG00000120656.11	1	0.00229036	0.0251939	11	0.0397535	Yes	No
Uterus	127	RAB42	ENSG00000188060.7	1	0.0141902	0.141902	10	0.147686	No	No
Uterus	127	LINC01715	ENSG00000229388.1	1	0.000570486	0.00627534	11	0.0183919	Yes	No
Uterus	127	GMEB1	ENSG00000162419.12	1	0.00698821	0.0838586	12	0.0935654	No	No
Uterus	127	YTHDF2	ENSG00000198492.15	1	0.0272243	0.326691	12	0.328335	No	No
Uterus	127	EPB41	ENSG00000159023.19	1	0.000967574	0.0145136	15	0.0288129	Yes	No
Uterus	127	TMEM200B	ENSG00000253304.1	1	0.00267347	0.0374286	14	0.0512303	No	No
Uterus	127	SRSF4	ENSG00000116350.16	1	0.000669622	0.00937471	14	0.0226926	Yes	No
Uterus	127	MECR	ENSG00000116353.15	1	0.00421659	0.0632488	15	0.0746862	No	No
Uterus	127	PTPRU	ENSG00000060656.19	1	0.000529191	0.00793786	15	0.0208168	Yes	No
Uterus	127	MATN1	ENSG00000162510.5	1	0.00150311	0.0270561	18	0.0414935	Yes	No
Uterus	127	LAPTM5	ENSG00000162511.7	1	0.00535629	0.0964132	18	0.10512	No	No
Uterus	127	LINC01778	ENSG00000223382.4	1	0.000449229	0.00808613	18	0.0210064	Yes	No
Uterus	127	SDC3	ENSG00000162512.15	1	9.63081e-05	0.00173355	18	0.00899912	Yes	Yes
Uterus	127	PUM1	ENSG00000134644.15	1	0.009839	0.167263	17	0.172019	No	No
Uterus	127	NKAIN1	ENSG00000084628.9	1	0.00951155	0.142673	15	0.148368	No	No
Uterus	127	SNRNP40	ENSG00000060688.12	1	0.00209775	0.0293685	14	0.0436401	Yes	No
Uterus	127	ZCCHC17	ENSG00000121766.15	1	0.00684206	0.0957888	14	0.104522	No	No
Uterus	127	FABP3	ENSG00000121769.7	1	0.000751596	0.00977075	13	0.0232524	Yes	No
Uterus	127	SERINC2	ENSG00000168528.11	1	6.94306e-05	0.000902597	13	0.00590896	Yes	Yes
Uterus	127	TINAGL1	ENSG00000142910.15	1	0.000220793	0.00264952	12	0.0116031	Yes	No
Uterus	127	HCRTR1	ENSG00000121764.11	1	5.7173e-06	6.28903e-05	11	0.000774319	Yes	Yes
Uterus	127	PEF1	ENSG00000162517.12	1	7.45062e-05	0.000819568	11	0.0055347	Yes	Yes
Uterus	127	COL16A1	ENSG00000084636.17	1	0.00250853	0.0275938	11	0.0420028	Yes	No
Uterus	127	ADGRB2	ENSG00000121753.12	1	0.00954631	0.0954631	10	0.104211	No	No
Uterus	127	SPOCD1	ENSG00000134668.12	1	0.00625689	0.0625689	10	0.0741031	No	No
Uterus	127	RP11-84A19.4	ENSG00000269967.1	1	0.00194938	0.0194938	10	0.0342026	Yes	No
Uterus	127	PTP4A2	ENSG00000184007.18	1	0.0122592	0.110333	9	0.117761	No	No
Uterus	127	KHDRBS1	ENSG00000121774.17	1	0.0087965	0.087965	10	0.0973376	No	No
Uterus	127	TMEM39B	ENSG00000121775.17	1	0.00028773	0.00258957	9	0.011461	Yes	No
Uterus	127	KPNA6	ENSG00000025800.13	1	0.00541746	0.0487572	9	0.0616001	No	No
Uterus	127	TXLNA	ENSG00000084652.15	1	0.00760166	0.0684149	9	0.0793788	No	No
Uterus	127	CCDC28B	ENSG00000160050.14	1	0.00956398	0.0860759	9	0.0955944	No	No
Uterus	127	IQCC	ENSG00000160051.11	1	0.00820491	0.0738442	9	0.084382	No	No
Uterus	127	DCDC2B	ENSG00000222046.2	1	0.00672835	0.0605552	9	0.072289	No	No
Uterus	127	TMEM234	ENSG00000160055.19	1	0.0132795	0.119516	9	0.126399	No	No
Uterus	127	EIF3I	ENSG00000084623.11	1	7.94895e-05	0.000715406	9	0.00505139	Yes	Yes
Uterus	127	FAM167B	ENSG00000183615.5	1	0.0516947	0.413558	8	0.414364	No	No
Uterus	127	LCK	ENSG00000182866.16	1	0.00398539	0.0318831	8	0.046063	Yes	No
Uterus	127	HDAC1	ENSG00000116478.11	1	0.00470757	0.0376605	8	0.0514315	No	No
Uterus	127	MARCKSL1	ENSG00000175130.6	1	0.00406932	0.0325546	8	0.0467066	Yes	No
Uterus	127	RP4-811H24.9	ENSG00000233775.1	1	0.0120621	0.0964965	8	0.105185	No	No
Uterus	127	TSSK3	ENSG00000162526.6	1	8.84471e-06	7.07577e-05	8	0.000852554	Yes	Yes
Uterus	127	FAM229A	ENSG00000225828.1	1	0.0133576	0.106861	8	0.114582	No	No
Uterus	127	BSDC1	ENSG00000160058.18	1	0.00154576	0.0123661	8	0.0264177	Yes	No
Uterus	127	ZBTB8B	ENSG00000273274.1	1	0.00508124	0.0406499	8	0.0542297	No	No
Uterus	127	ZBTB8A	ENSG00000160062.14	1	0.0116413	0.104772	9	0.112709	No	No
Uterus	127	ZBTB8OS	ENSG00000176261.15	1	0.0108403	0.0867223	8	0.096205	No	No
Uterus	127	RBBP4	ENSG00000162521.18	1	0.00202578	0.0162062	8	0.0307353	Yes	No
Uterus	127	SYNC	ENSG00000162520.14	1	0.00152356	0.0121885	8	0.0261819	Yes	No
Uterus	127	KIAA1522	ENSG00000162522.10	1	0.00224585	0.0179668	8	0.0325627	Yes	No
Uterus	127	YARS	ENSG00000134684.10	1	0.003179	0.028611	9	0.0429654	Yes	No
Uterus	127	S100PBP	ENSG00000116497.17	1	0.000780432	0.00702389	9	0.0194558	Yes	No
Uterus	127	FNDC5	ENSG00000160097.16	1	0.00188262	0.0169436	9	0.0315134	Yes	No
Uterus	127	HPCA	ENSG00000121905.9	1	0.000686219	0.00617597	9	0.0182308	Yes	No
Uterus	127	TMEM54	ENSG00000121900.18	1	0.000755258	0.00679732	9	0.0191537	Yes	No
Uterus	127	RNF19B	ENSG00000116514.16	1	2.2788e-05	0.000205092	9	0.00201718	Yes	Yes
Uterus	127	AK2	ENSG00000004455.16	1	0.000527074	0.00527074	10	0.016803	Yes	No
Uterus	127	AZIN2	ENSG00000142920.16	1	0.00539581	0.0539581	10	0.0663297	No	No
Uterus	127	TRIM62	ENSG00000116525.13	1	0.0116274	0.127901	11	0.134382	No	No
Uterus	127	ZNF362	ENSG00000160094.14	1	1.04594e-05	0.000115053	11	0.00126757	Yes	Yes
Uterus	127	RP11-415J8.7	ENSG00000270115.1	1	0.000273862	0.00301248	11	0.0124524	Yes	No
Uterus	127	A3GALT2	ENSG00000184389.9	1	0.00281386	0.0309525	11	0.0451576	Yes	No
Uterus	127	PHC2	ENSG00000134686.18	1	0.000125379	0.00162992	13	0.00863066	Yes	Yes
Uterus	127	ZSCAN20	ENSG00000121903.14	1	0.0054696	0.0711048	13	0.0818552	No	No
Uterus	127	CSMD2	ENSG00000121904.17	1	0.00466853	0.0793649	17	0.0893362	No	No
Uterus	127	SMIM12	ENSG00000163866.8	1	0.000624484	0.00686932	11	0.0192382	Yes	No
Uterus	127	GJB5	ENSG00000189280.3	1	0.00144991	0.0144991	10	0.0287954	Yes	No
Uterus	127	GJB3	ENSG00000188910.7	1	0.00011048	0.0011048	10	0.00677389	Yes	Yes
Uterus	127	GJA4	ENSG00000187513.8	1	0.00174595	0.0174595	10	0.0320863	Yes	No
Uterus	127	DLGAP3	ENSG00000116544.11	1	0.00321939	0.0321939	10	0.0463318	Yes	No
Uterus	127	TMEM35B	ENSG00000243749.1	1	0.00125699	0.0113129	9	0.0252324	Yes	No
Uterus	127	ZMYM6	ENSG00000163867.16	1	0.00156109	0.0140498	9	0.0282739	Yes	No
Uterus	127	ZMYM1	ENSG00000197056.9	1	0.0114159	0.102743	9	0.110885	No	No
Uterus	127	SFPQ	ENSG00000116560.10	1	0.00628635	0.0502908	8	0.0630535	No	No
Uterus	127	ZMYM4	ENSG00000146463.11	1	8.04816e-05	0.000643853	8	0.00468795	Yes	Yes
Uterus	127	KIAA0319L	ENSG00000142687.17	1	0.00156586	0.0125269	8	0.0266143	Yes	No
Uterus	127	NCDN	ENSG00000020129.15	1	0.0051394	0.0359758	7	0.049918	Yes	No
Uterus	127	TFAP2E	ENSG00000116819.6	1	0.00261001	0.0182701	7	0.0329265	Yes	No
Uterus	127	PSMB2	ENSG00000126067.11	1	0.00240613	0.0168429	7	0.031419	Yes	No
Uterus	127	C1orf216	ENSG00000142686.7	1	0.0136705	0.0956935	7	0.104437	No	No
Uterus	127	CLSPN	ENSG00000092853.13	1	0.00513865	0.0359705	7	0.0499145	Yes	No
Uterus	127	AGO4	ENSG00000134698.10	1	0.00255441	0.0178809	7	0.0324724	Yes	No
Uterus	127	AGO1	ENSG00000092847.11	1	0.00516557	0.0309934	6	0.0451807	Yes	No
Uterus	127	AGO3	ENSG00000126070.19	1	0.0063112	0.0441784	7	0.0574297	No	No
Uterus	127	TEKT2	ENSG00000092850.11	1	0.00630833	0.0441583	7	0.0574119	No	No
Uterus	127	ADPRHL2	ENSG00000116863.10	1	0.00239567	0.0167697	7	0.0313442	Yes	No
Uterus	127	COL8A2	ENSG00000171812.12	1	0.00590434	0.0413304	7	0.0547852	No	No
Uterus	127	TRAPPC3	ENSG00000054116.11	1	0.00514677	0.0360274	7	0.0499595	Yes	No
Uterus	127	MAP7D1	ENSG00000116871.15	1	0.00301065	0.0210746	7	0.0357238	Yes	No
Uterus	127	THRAP3	ENSG00000054118.13	1	0.0042925	0.03434	8	0.0484598	Yes	No
Uterus	127	SH3D21	ENSG00000214193.10	1	0.00199379	0.0159503	8	0.0304219	Yes	No
Uterus	127	EVA1B	ENSG00000142694.6	1	0.00665196	0.0532157	8	0.0657181	No	No
Uterus	127	STK40	ENSG00000196182.10	1	0.000376054	0.00338449	9	0.0132325	Yes	No
Uterus	127	LSM10	ENSG00000181817.5	1	0.00144342	0.0129907	9	0.0271742	Yes	No
Uterus	127	OSCP1	ENSG00000116885.18	1	0.000169212	0.00152291	9	0.0082942	Yes	Yes
Uterus	127	MRPS15	ENSG00000116898.11	1	0.0112076	0.100869	9	0.109074	No	No
Uterus	127	CSF3R	ENSG00000119535.17	1	0.000788938	0.00710045	9	0.0195755	Yes	No
Uterus	127	GRIK3	ENSG00000163873.9	1	0.00109154	0.01419	13	0.0284341	Yes	No
Uterus	127	ZC3H12A	ENSG00000163874.10	1	3.55703e-05	0.000462414	13	0.00370942	Yes	Yes
Uterus	127	MEAF6	ENSG00000163875.15	1	0.00134535	0.0174896	13	0.0321121	Yes	No
Uterus	127	SNIP1	ENSG00000163877.10	1	0.000643746	0.00836869	13	0.0213881	Yes	No
Uterus	127	DNALI1	ENSG00000163879.10	1	1.70042e-08	2.21055e-07	13	5.91355e-06	Yes	Yes
Uterus	127	GNL2	ENSG00000134697.12	1	0.000680133	0.00884173	13	0.0220794	Yes	No
Uterus	127	RSPO1	ENSG00000169218.13	1	0.00512882	0.0666747	13	0.0777814	No	No
Uterus	127	C1orf109	ENSG00000116922.14	1	0.00013485	0.00175305	13	0.00906535	Yes	Yes
Uterus	127	CDCA8	ENSG00000134690.10	1	0.00228399	0.0296918	13	0.0439376	Yes	No
Uterus	127	EPHA10	ENSG00000183317.16	1	0.000824717	0.0107213	13	0.0245048	Yes	No
Uterus	127	MANEAL	ENSG00000185090.14	1	0.00100487	0.0130634	13	0.027231	Yes	No
Uterus	127	YRDC	ENSG00000196449.3	1	0.000241329	0.00313728	13	0.0126853	Yes	No
Uterus	127	C1orf122	ENSG00000197982.13	1	0.000302331	0.00393031	13	0.0143571	Yes	No
Uterus	127	MTF1	ENSG00000188786.9	1	0.00306926	0.0399004	13	0.0535051	No	No
Uterus	127	INPP5B	ENSG00000204084.12	1	5.11756e-06	6.65283e-05	13	0.000812168	Yes	Yes
Uterus	127	SF3A3	ENSG00000183431.11	1	8.03263e-09	1.04424e-07	13	3.01806e-06	Yes	Yes
Uterus	127	FHL3	ENSG00000183386.9	1	5.98213e-07	7.77677e-06	13	0.000137873	Yes	Yes
Uterus	127	UTP11	ENSG00000183520.11	1	2.15193e-05	0.00027975	13	0.00258199	Yes	Yes
Uterus	127	POU3F1	ENSG00000185668.7	1	0.00223757	0.0290884	13	0.043396	Yes	No
Uterus	127	RP5-884C9.2	ENSG00000224592.5	1	0.00126043	0.017646	14	0.032266	Yes	No
Uterus	127	RRAGC	ENSG00000116954.7	1	0.0065782	0.0789385	12	0.0889815	No	No
Uterus	127	MYCBP	ENSG00000214114.8	1	0.00155782	0.0186939	12	0.0333989	Yes	No
Uterus	127	GJA9	ENSG00000131233.9	1	0.000261219	0.00313462	12	0.012685	Yes	No
Uterus	127	RHBDL2	ENSG00000158315.10	1	0.000911174	0.0118453	13	0.0258123	Yes	No
Uterus	127	AKIRIN1	ENSG00000174574.15	1	3.25189e-06	3.90227e-05	12	0.000527055	Yes	Yes
Uterus	127	NDUFS5	ENSG00000168653.10	1	2.82701e-17	3.39241e-16	12	4.91818e-14	Yes	Yes
Uterus	127	MACF1	ENSG00000127603.23	1	0.000503251	0.00754876	15	0.020292	Yes	No
Uterus	127	BMP8A	ENSG00000183682.7	1	0.000850543	0.0102065	12	0.0238599	Yes	No
Uterus	127	PABPC4	ENSG00000090621.13	1	0.000985852	0.0118302	12	0.0257901	Yes	No
Uterus	127	HEYL	ENSG00000163909.7	1	0.00619421	0.0743305	12	0.0848382	No	No
Uterus	127	NT5C1A	ENSG00000116981.3	1	0.00641838	0.0770206	12	0.0872353	No	No
Uterus	127	HPCAL4	ENSG00000116983.12	1	0.00221813	0.0266176	12	0.041091	Yes	No
Uterus	127	PPIE	ENSG00000084072.16	1	9.69083e-22	1.25981e-20	13	4.27313e-18	Yes	Yes
Uterus	127	BMP8B	ENSG00000116985.11	1	0.000533659	0.0064039	12	0.0185919	Yes	No
Uterus	127	OXCT2	ENSG00000198754.5	1	9.11998e-05	0.0010944	12	0.00674152	Yes	Yes
Uterus	127	TRIT1	ENSG00000043514.15	1	2.10391e-06	2.73508e-05	13	0.000391781	Yes	Yes
Uterus	127	MYCL	ENSG00000116990.10	1	0.0308251	0.400726	13	0.401664	No	No
Uterus	127	MFSD2A	ENSG00000168389.17	1	0.000568019	0.00738424	13	0.0200161	Yes	No
Uterus	127	CAP1	ENSG00000131236.16	1	0.00461247	0.0599621	13	0.0717635	No	No
Uterus	127	PPT1	ENSG00000131238.16	1	0.000104654	0.0013605	13	0.00772998	Yes	Yes
Uterus	127	RLF	ENSG00000117000.8	1	0.000150496	0.00195645	13	0.00970621	Yes	Yes
Uterus	127	ZMPSTE24	ENSG00000084073.8	1	0.00137968	0.0179359	13	0.0325238	Yes	No
Uterus	127	COL9A2	ENSG00000049089.13	1	0.000105294	0.00136882	13	0.00775763	Yes	Yes
Uterus	127	SMAP2	ENSG00000084070.11	1	0.00109595	0.0153432	14	0.0297707	Yes	No
Uterus	127	ZFP69B	ENSG00000187801.14	1	0.00341548	0.0478168	14	0.0607922	No	No
Uterus	127	ZFP69	ENSG00000187815.9	1	0.00218149	0.0305409	14	0.0447632	Yes	No
Uterus	127	EXO5	ENSG00000164002.11	1	2.90488e-05	0.000406683	14	0.00339412	Yes	Yes
Uterus	127	ZNF684	ENSG00000117010.15	1	0.00662113	0.099317	15	0.107711	No	No
Uterus	127	RIMS3	ENSG00000117016.9	1	0.0015684	0.0235259	15	0.0381254	Yes	No
Uterus	127	NFYC	ENSG00000066136.20	1	4.41962e-05	0.000618747	14	0.00456806	Yes	Yes
Uterus	127	KCNQ4	ENSG00000117013.14	1	0.00223555	0.0312977	14	0.0454878	Yes	No
Uterus	127	CITED4	ENSG00000179862.6	1	0.000588017	0.00823224	14	0.0211876	Yes	No
Uterus	127	CTPS1	ENSG00000171793.13	1	9.03886e-05	0.00126544	14	0.00736803	Yes	Yes
Uterus	127	SLFNL1	ENSG00000171790.15	1	0.0193462	0.270847	14	0.272988	No	No
Uterus	127	SCMH1	ENSG00000010803.16	1	0.00338216	0.0507324	15	0.0634578	No	No
Uterus	127	RP11-399E6.1	ENSG00000235358.1	1	0.0133976	0.187566	14	0.191605	No	No
Uterus	127	FOXO6	ENSG00000204060.6	1	0.00520136	0.0728191	14	0.0834759	No	No
Uterus	127	EDN2	ENSG00000127129.9	1	0.00318703	0.0446184	14	0.0577927	No	No
Uterus	127	HIVEP3	ENSG00000127124.14	1	0.000980486	0.0176487	18	0.032266	Yes	No
Uterus	127	FOXJ3	ENSG00000198815.8	1	0.00145788	0.0218682	15	0.0364984	Yes	No
Uterus	127	RIMKLA	ENSG00000177181.14	1	2.68758e-05	0.000349385	13	0.00303132	Yes	Yes
Uterus	127	ZMYND12	ENSG00000066185.12	1	4.50301e-05	0.000585391	13	0.00439949	Yes	Yes
Uterus	127	PPCS	ENSG00000127125.8	1	0.00386266	0.0502146	13	0.0629723	No	No
Uterus	127	CCDC30	ENSG00000186409.14	1	0.000318325	0.00445656	14	0.0153537	Yes	No
Uterus	127	PPIH	ENSG00000171960.10	1	0.000258809	0.00336452	13	0.0131888	Yes	No
Uterus	127	RP5-994D16.3	ENSG00000234917.2	1	0.0187638	0.24393	13	0.246466	No	No
Uterus	127	YBX1	ENSG00000065978.18	1	0.000794624	0.0103301	13	0.0240363	Yes	No
Uterus	127	P3H1	ENSG00000117385.15	1	0.00131423	0.017085	13	0.0316572	Yes	No
Uterus	127	C1orf50	ENSG00000164008.14	1	2.0936e-05	0.000272168	13	0.00253511	Yes	Yes
Uterus	127	TMEM269	ENSG00000274386.5	1	0.0226572	0.294543	13	0.296473	No	No
Uterus	127	SVBP	ENSG00000177868.11	1	0.000807116	0.0104925	13	0.024189	Yes	No
Uterus	127	ERMAP	ENSG00000164010.13	1	0.000727291	0.00945479	13	0.0228087	Yes	No
Uterus	127	ZNF691	ENSG00000164011.17	1	0.000789801	0.0102674	13	0.0239431	Yes	No
Uterus	127	SLC2A1	ENSG00000117394.20	1	0.000489162	0.00635911	13	0.0185285	Yes	No
Uterus	127	SLC2A1-AS1	ENSG00000227533.5	1	3.90273e-10	5.07355e-09	13	2.0496e-07	Yes	Yes
Uterus	127	FAM183A	ENSG00000186973.10	1	0.00524984	0.0682479	13	0.0792413	No	No
Uterus	127	EBNA1BP2	ENSG00000117395.12	1	0.00426374	0.0554286	13	0.0676884	No	No
Uterus	127	CFAP57	ENSG00000243710.7	1	2.27013e-05	0.000295117	13	0.00268623	Yes	Yes
Uterus	127	TMEM125	ENSG00000179178.10	1	0.00270649	0.0324779	12	0.0466188	Yes	No
Uterus	127	C1orf210	ENSG00000253313.5	1	0.00908356	0.109003	12	0.11657	No	No
Uterus	127	TIE1	ENSG00000066056.13	1	0.00618843	0.0742612	12	0.0847884	No	No
Uterus	127	MPL	ENSG00000117400.16	1	0.017399	0.208788	12	0.212067	No	No
Uterus	127	CDC20	ENSG00000117399.13	1	0.00989474	0.118737	12	0.125664	No	No
Uterus	127	ELOVL1	ENSG00000066322.14	1	0.000495469	0.00594563	12	0.0178774	Yes	No
Uterus	127	MED8	ENSG00000159479.16	1	0.00262929	0.0315514	12	0.0457493	Yes	No
Uterus	127	SZT2	ENSG00000198198.15	1	0.00163815	0.021296	13	0.0359438	Yes	No
Uterus	127	PTPRF	ENSG00000142949.16	1	0.0123519	0.148223	12	0.153606	No	No
Uterus	127	KDM4A	ENSG00000066135.12	1	0.00547022	0.0601724	11	0.0719419	No	No
Uterus	127	ST3GAL3	ENSG00000126091.19	1	0.014235	0.17082	12	0.175436	No	No
Uterus	127	ARTN	ENSG00000117407.16	1	0.00401563	0.0441719	11	0.0574254	No	No
Uterus	127	IPO13	ENSG00000117408.10	1	0.0049212	0.0541332	11	0.066504	No	No
Uterus	127	DPH2	ENSG00000132768.13	1	0.000428113	0.00470924	11	0.015818	Yes	No
Uterus	127	ATP6V0B	ENSG00000117410.13	1	0.0110571	0.121628	11	0.128369	No	No
Uterus	127	B4GALT2	ENSG00000117411.16	1	0.0200337	0.22037	11	0.223327	No	No
Uterus	127	CCDC24	ENSG00000159214.12	1	0.00484243	0.0532667	11	0.0657585	No	No
Uterus	127	SLC6A9	ENSG00000196517.11	1	0.00147942	0.017753	12	0.0323743	Yes	No
Uterus	127	RP5-1198O20.4	ENSG00000230615.6	1	0.00640862	0.0769034	12	0.0871482	No	No
Uterus	127	KLF17	ENSG00000171872.4	1	0.00128794	0.0141673	11	0.0284121	Yes	No
Uterus	127	DMAP1	ENSG00000178028.13	1	0.00219637	0.02416	11	0.0387444	Yes	No
Uterus	127	ERI3	ENSG00000117419.14	1	0.00159433	0.0191319	12	0.0338294	Yes	No
Uterus	127	RNF220	ENSG00000187147.17	1	0.0121683	0.158188	13	0.163283	No	No
Uterus	127	TMEM53	ENSG00000126106.13	1	0.00695868	0.0765455	11	0.086812	No	No
Uterus	127	C1orf228	ENSG00000198520.10	1	8.12874e-05	0.000894161	11	0.00587083	Yes	Yes
Uterus	127	KIF2C	ENSG00000142945.12	1	0.00120261	0.0132287	11	0.0274136	Yes	No
Uterus	127	RPS8	ENSG00000142937.11	1	0.00111598	0.0122758	11	0.0262967	Yes	No
Uterus	127	BEST4	ENSG00000142959.4	1	0.00140994	0.0155094	11	0.0299413	Yes	No
Uterus	127	PLK3	ENSG00000173846.12	1	0.00404928	0.0445421	11	0.0577273	No	No
Uterus	127	TCTEX1D4	ENSG00000188396.3	1	0.00503335	0.0553669	11	0.0676359	No	No
Uterus	127	BTBD19	ENSG00000222009.8	1	0.00120144	0.0132159	11	0.0273987	Yes	No
Uterus	127	PTCH2	ENSG00000117425.13	1	0.00146427	0.016107	11	0.0306311	Yes	No
Uterus	127	EIF2B3	ENSG00000070785.16	1	0.0166755	0.200106	12	0.203763	No	No
Uterus	127	HECTD3	ENSG00000126107.14	1	0.000645459	0.00774551	12	0.0205665	Yes	No
Uterus	127	UROD	ENSG00000126088.13	1	1.1527e-10	1.38323e-09	12	6.3202e-08	Yes	Yes
Uterus	127	ZSWIM5	ENSG00000162415.6	1	0.00348091	0.0452518	13	0.0583859	No	No
Uterus	127	LINC01144	ENSG00000281912.1	1	0.00636111	0.0763333	12	0.0865988	No	No
Uterus	127	HPDL	ENSG00000186603.5	1	0.000792837	0.00951405	12	0.0228747	Yes	No
Uterus	127	MUTYH	ENSG00000132781.17	1	0.000579972	0.00695966	12	0.0193615	Yes	No
Uterus	127	TOE1	ENSG00000132773.11	1	0.00103211	0.0123854	12	0.0264338	Yes	No
Uterus	127	TESK2	ENSG00000070759.16	1	0.00819558	0.106542	13	0.114313	No	No
Uterus	127	CCDC163	ENSG00000280670.2	1	9.4693e-33	1.23101e-31	13	3.68831e-28	Yes	Yes
Uterus	127	MMACHC	ENSG00000132763.14	1	0.000168586	0.00219162	13	0.0103439	Yes	No
Uterus	127	PRDX1	ENSG00000117450.13	1	0.00948716	0.123333	13	0.129939	No	No
Uterus	127	AKR1A1	ENSG00000117448.13	1	0.00511497	0.0664946	13	0.0776166	No	No
Uterus	127	NASP	ENSG00000132780.16	1	0.0136141	0.176983	13	0.181403	No	No
Uterus	127	CCDC17	ENSG00000159588.14	1	0.00431637	0.0517964	12	0.0643811	No	No
Uterus	127	GPBP1L1	ENSG00000159592.10	1	0.00157367	0.0204577	13	0.0351797	Yes	No
Uterus	127	TMEM69	ENSG00000159596.6	1	0.00480685	0.0576822	12	0.0697064	No	No
Uterus	127	IPP	ENSG00000197429.10	1	0.00803105	0.104404	13	0.112347	No	No
Uterus	127	MAST2	ENSG00000086015.20	1	1.02339e-14	1.43275e-13	14	1.34851e-11	Yes	Yes
Uterus	127	PIK3R3	ENSG00000117461.14	1	0.000940933	0.0122321	13	0.026225	Yes	No
Uterus	127	TSPAN1	ENSG00000117472.9	1	0.00240189	0.0312246	13	0.0454109	Yes	No
Uterus	127	POMGNT1	ENSG00000085998.13	1	0.0105314	0.136908	13	0.142902	No	No
Uterus	127	LURAP1	ENSG00000171357.5	1	6.43108e-05	0.00083604	13	0.00560802	Yes	Yes
Uterus	127	RAD54L	ENSG00000085999.11	1	6.20186e-05	0.000806242	13	0.00546112	Yes	Yes
Uterus	127	LRRC41	ENSG00000132128.16	1	0.0261281	0.339665	13	0.341126	No	No
Uterus	127	UQCRH	ENSG00000173660.11	1	0.00693136	0.0901077	13	0.0992748	No	No
Uterus	127	NSUN4	ENSG00000117481.10	1	0.00528152	0.0686598	13	0.0796218	No	No
Uterus	127	FAAH	ENSG00000117480.15	1	0.000981529	0.0127599	13	0.0268789	Yes	No
Uterus	127	MKNK1	ENSG00000079277.19	1	0.00404628	0.0566479	14	0.0687756	No	No
Uterus	127	MOB3C	ENSG00000142961.14	1	0.0286303	0.372194	13	0.37344	No	No
Uterus	127	ATPAF1	ENSG00000123472.12	1	0.000295016	0.00383521	13	0.014174	Yes	No
Uterus	127	TEX38	ENSG00000186118.8	1	2.68028e-05	0.000348436	13	0.00302893	Yes	Yes
Uterus	127	EFCAB14	ENSG00000159658.10	1	0.000324505	0.00421856	13	0.0149494	Yes	No
Uterus	127	CYP4B1	ENSG00000142973.13	1	0.00329117	0.0427853	13	0.0561029	No	No
Uterus	127	CYP4A11	ENSG00000187048.12	1	0.000128628	0.00167216	13	0.00878998	Yes	Yes
Uterus	127	CYP4X1	ENSG00000186377.7	1	0.00947916	0.123229	13	0.129838	No	No
Uterus	127	CYP4Z1	ENSG00000186160.4	1	0.000487483	0.00633728	13	0.0184914	Yes	No
Uterus	127	CYP4A22	ENSG00000162365.11	1	0.000775433	0.0100806	13	0.0236795	Yes	No
Uterus	127	PDZK1IP1	ENSG00000162366.7	1	0.0022865	0.0297245	13	0.0439729	Yes	No
Uterus	127	TAL1	ENSG00000162367.11	1	0.00468367	0.0608877	13	0.0725799	No	No
Uterus	127	STIL	ENSG00000123473.15	1	0.000351095	0.00491534	14	0.0162104	Yes	No
Uterus	127	CMPK1	ENSG00000162368.13	1	0.000204703	0.00286584	14	0.0121136	Yes	No
Uterus	127	FOXD2	ENSG00000186564.5	1	0.00279189	0.0362945	13	0.05017	No	No
Uterus	127	TRABD2B	ENSG00000269113.3	1	0.00280713	0.0364927	13	0.0503437	No	No
Uterus	127	RP11-330M19.1	ENSG00000225028.1	1	0.00106232	0.0127478	12	0.0268764	Yes	No
Uterus	127	SLC5A9	ENSG00000117834.12	1	4.51408e-07	4.96549e-06	11	9.27907e-05	Yes	Yes
Uterus	127	SPATA6	ENSG00000132122.11	1	0.00276537	0.0304191	11	0.0446851	Yes	No
Uterus	127	AGBL4	ENSG00000186094.16	1	0.0059246	0.0770198	13	0.0872353	No	No
Uterus	127	BEND5	ENSG00000162373.12	1	0.00222455	0.020021	9	0.0347612	Yes	No
Uterus	127	FAF1	ENSG00000185104.19	1	0.00651432	0.0390859	6	0.0527671	No	No
Uterus	127	CDKN2C	ENSG00000123080.10	1	0.00035981	0.00179905	5	0.00921716	Yes	Yes
Uterus	127	LINC01562	ENSG00000203356.2	1	0.00973444	0.0486722	5	0.0615187	No	No
Uterus	127	RNF11	ENSG00000123091.4	1	0.0404167	0.202084	5	0.205653	No	No
Uterus	127	TTC39A	ENSG00000085831.15	1	0.000314583	0.00157292	5	0.00846343	Yes	Yes
Uterus	127	EPS15	ENSG00000085832.16	1	0.00764604	0.0305842	4	0.0447912	Yes	No
Uterus	127	OSBPL9	ENSG00000117859.18	1	0.00825863	0.0412931	5	0.0547439	No	No
Uterus	127	NRDC	ENSG00000078618.21	1	0.000576907	0.00288454	5	0.0121605	Yes	No
Uterus	127	TXNDC12	ENSG00000117862.11	1	0.00444236	0.0222118	5	0.0368435	Yes	No
Uterus	127	KTI12	ENSG00000198841.3	1	0.00015664	0.000783201	5	0.00537432	Yes	Yes
Uterus	127	BTF3L4	ENSG00000134717.17	1	0.00219859	0.0109929	5	0.0248374	Yes	No
Uterus	127	ZFYVE9	ENSG00000157077.14	1	0.0198081	0.138657	7	0.144567	No	No
Uterus	127	CC2D1B	ENSG00000154222.14	1	0.000848894	0.00594226	7	0.0178774	Yes	No
Uterus	127	ORC1	ENSG00000085840.12	1	0.00501591	0.0401273	8	0.0537212	No	No
Uterus	127	PRPF38A	ENSG00000134748.12	1	0.0154743	0.123794	8	0.130357	No	No
Uterus	127	ZCCHC11	ENSG00000134744.13	1	6.62318e-08	5.29854e-07	8	1.27684e-05	Yes	Yes
Uterus	127	GPX7	ENSG00000116157.5	1	4.24861e-15	3.39889e-14	8	3.49153e-12	Yes	Yes
Uterus	127	FAM159A	ENSG00000182183.14	1	0.000654838	0.00589354	9	0.0178154	Yes	No
Uterus	127	COA7	ENSG00000162377.5	1	0.00765164	0.0688647	9	0.0798028	No	No
Uterus	127	ZYG11B	ENSG00000162378.12	1	0.000345185	0.00310666	9	0.0126457	Yes	No
Uterus	127	ZYG11A	ENSG00000203995.9	1	0.00170392	0.0170392	10	0.0316081	Yes	No
Uterus	127	ECHDC2	ENSG00000121310.16	1	1.80207e-05	0.000180207	10	0.00182204	Yes	Yes
Uterus	127	SCP2	ENSG00000116171.17	1	0.00241687	0.0241687	10	0.0387514	Yes	No
Uterus	127	PODN	ENSG00000174348.13	1	2.93184e-05	0.000293184	10	0.00267434	Yes	Yes
Uterus	127	SLC1A7	ENSG00000162383.11	1	0.00174664	0.0174664	10	0.0320897	Yes	No
Uterus	127	CPT2	ENSG00000157184.6	1	5.33808e-05	0.000533808	10	0.00409747	Yes	Yes
Uterus	127	C1orf123	ENSG00000162384.13	1	1.24118e-06	1.3653e-05	11	0.000220919	Yes	Yes
Uterus	127	MAGOH	ENSG00000162385.10	1	0.000388708	0.00427579	11	0.0150592	Yes	No
Uterus	127	LRP8	ENSG00000157193.15	1	0.00479305	0.0527236	11	0.0652296	No	No
Uterus	127	GLIS1	ENSG00000174332.5	1	0.00238907	0.033447	14	0.0475581	Yes	No
Uterus	127	NDC1	ENSG00000058804.11	1	0.000436535	0.00611149	14	0.0181268	Yes	No
Uterus	127	YIPF1	ENSG00000058799.14	1	0.000959986	0.0134398	14	0.027657	Yes	No
Uterus	127	DIO1	ENSG00000211452.10	1	0.00145774	0.0204084	14	0.0351279	Yes	No
Uterus	127	HSPB11	ENSG00000081870.11	1	0.00694847	0.0972786	14	0.105884	No	No
Uterus	127	LRRC42	ENSG00000116212.14	1	0.00267619	0.0401429	15	0.0537341	No	No
Uterus	127	TMEM59	ENSG00000116209.11	1	0.00419165	0.0628747	15	0.0743618	No	No
Uterus	127	TCEANC2	ENSG00000116205.12	1	0.001234	0.0185099	15	0.0332143	Yes	No
Uterus	127	CDCP2	ENSG00000157211.11	1	0.00013634	0.0020451	15	0.00997334	Yes	Yes
Uterus	127	CYB5RL	ENSG00000215883.10	1	0.000731093	0.0102353	14	0.0238961	Yes	No
Uterus	127	MRPL37	ENSG00000116221.15	1	0.000244144	0.00341802	14	0.0133086	Yes	No
Uterus	127	SSBP3	ENSG00000157216.15	1	0.00548329	0.0877326	16	0.0971163	No	No
Uterus	127	ACOT11	ENSG00000162390.17	1	0.00042518	0.00680289	16	0.0191537	Yes	No
Uterus	127	FAM151A	ENSG00000162391.11	1	0.000372358	0.00558537	15	0.0173357	Yes	No
Uterus	127	MROH7	ENSG00000184313.19	1	0.00231933	0.0371093	16	0.0509364	No	No
Uterus	127	TTC4	ENSG00000243725.6	1	0.00137065	0.0205598	15	0.0352507	Yes	No
Uterus	127	PARS2	ENSG00000162396.5	1	0.00129231	0.0193847	15	0.0341163	Yes	No
Uterus	127	TTC22	ENSG00000006555.10	1	0.000507119	0.00760679	15	0.0203887	Yes	No
Uterus	127	DHCR24	ENSG00000116133.11	1	0.00359928	0.0575885	16	0.06964	No	No
Uterus	127	PCSK9	ENSG00000169174.10	1	0.000627828	0.0100453	16	0.0236334	Yes	No
Uterus	127	USP24	ENSG00000162402.13	1	0.00130672	0.0222143	17	0.0368435	Yes	No
Uterus	127	RP11-90C4.1	ENSG00000234810.2	1	0.000865316	0.016441	19	0.0310006	Yes	No
Uterus	127	RP11-504A18.1	ENSG00000260971.3	1	0.00388841	0.066103	17	0.0772587	No	No
Uterus	127	PLPP3	ENSG00000162407.8	1	0.00153566	0.0276419	18	0.0420333	Yes	No
Uterus	127	PRKAA2	ENSG00000162409.10	1	0.00257599	0.0437918	17	0.0570591	No	No
Uterus	127	C1orf168	ENSG00000187889.12	1	0.00370799	0.0630358	17	0.0744885	No	No
Uterus	127	DAB1	ENSG00000173406.15	1	0.000185623	0.00519745	28	0.0166719	Yes	No
Uterus	127	OMA1	ENSG00000162600.11	1	2.75845e-08	4.68937e-07	17	1.14229e-05	Yes	Yes
Uterus	127	TACSTD2	ENSG00000184292.6	1	0.00024568	0.00393088	16	0.0143571	Yes	No
Uterus	127	MYSM1	ENSG00000162601.9	1	0.000732913	0.0117266	16	0.0256745	Yes	No
Uterus	127	RP11-63G10.4	ENSG00000283445.1	1	0.00119167	0.0190667	16	0.0337764	Yes	No
Uterus	127	JUN	ENSG00000177606.6	1	0.00030399	0.00455984	15	0.0155627	Yes	No
Uterus	127	LINC01135	ENSG00000234807.5	1	8.6188e-05	0.00137901	16	0.0078031	Yes	Yes
Uterus	127	RP11-63G10.3	ENSG00000272226.1	1	0.000239447	0.0035917	15	0.0137007	Yes	No
Uterus	127	RP4-794H19.1	ENSG00000232453.6	1	0.000425156	0.00637735	15	0.0185511	Yes	No
Uterus	127	LINC01358	ENSG00000237352.3	1	0.00106446	0.0180959	17	0.0327142	Yes	No
Uterus	127	RP11-467C18.1	ENSG00000270457.1	1	0.00200683	0.0280957	14	0.0424453	Yes	No
Uterus	127	FGGY	ENSG00000172456.17	1	4.6662e-07	7.93254e-06	17	0.000139944	Yes	Yes
Uterus	127	HOOK1	ENSG00000134709.10	1	0.00843372	0.101205	12	0.109402	No	No
Uterus	127	CYP2J2	ENSG00000134716.9	1	0.000164666	0.00197599	12	0.00975087	Yes	Yes
Uterus	127	RP11-436K8.1	ENSG00000231252.2	1	0.00277592	0.033311	12	0.0474285	Yes	No
Uterus	127	NFIA	ENSG00000162599.15	1	0.00191541	0.0325619	17	0.0467134	Yes	No
Uterus	127	TM2D1	ENSG00000162604.12	1	3.10904e-05	0.000435266	14	0.00356482	Yes	Yes
Uterus	127	RP11-430G17.3	ENSG00000271200.1	1	0.000990604	0.0128779	13	0.0270256	Yes	No
Uterus	127	PATJ	ENSG00000132849.19	1	0.000260888	0.00443509	17	0.0153179	Yes	No
Uterus	127	L1TD1	ENSG00000240563.1	1	2.72898e-06	4.09346e-05	15	0.000546312	Yes	Yes
Uterus	127	KANK4	ENSG00000132854.18	1	0.0062305	0.099688	16	0.108048	No	No
Uterus	127	USP1	ENSG00000162607.12	1	0.000124646	0.0018697	15	0.0094441	Yes	Yes
Uterus	127	DOCK7	ENSG00000116641.17	1	0.000468408	0.00796293	17	0.020846	Yes	No
Uterus	127	ANGPTL3	ENSG00000132855.4	1	0.000424455	0.00679127	16	0.0191456	Yes	No
Uterus	127	ATG4C	ENSG00000125703.14	1	0.00145618	0.0247551	17	0.0393094	Yes	No
Uterus	127	FOXD3	ENSG00000187140.5	1	0.00394073	0.0630517	16	0.0745024	No	No
Uterus	127	ALG6	ENSG00000088035.15	1	0.000118274	0.00201066	17	0.00984626	Yes	Yes
Uterus	127	ITGB3BP	ENSG00000142856.16	1	3.11287e-29	4.98059e-28	16	6.88739e-25	Yes	Yes
Uterus	127	EFCAB7	ENSG00000203965.12	1	0.000583559	0.00933694	16	0.0226519	Yes	No
Uterus	127	PGM1	ENSG00000079739.15	1	0.00554258	0.0886813	16	0.0979915	No	No
Uterus	127	ROR1	ENSG00000185483.11	1	0.000741941	0.0133549	18	0.0275702	Yes	No
Uterus	127	CACHD1	ENSG00000158966.13	1	0.000394292	0.00670296	17	0.0190227	Yes	No
Uterus	127	RAVER2	ENSG00000162437.14	1	0.000903318	0.0144531	16	0.0287676	Yes	No
Uterus	127	JAK1	ENSG00000162434.11	1	0.00214205	0.0342728	16	0.0483954	Yes	No
Uterus	127	RP4-535B20.4	ENSG00000272506.1	1	0.0095235	0.152376	16	0.157646	No	No
Uterus	127	RP4-535B20.1	ENSG00000231485.1	1	0.00572905	0.0916648	16	0.100693	No	No
Uterus	127	AK4	ENSG00000162433.14	1	0.000419367	0.00670988	16	0.0190348	Yes	No
Uterus	127	DNAJC6	ENSG00000116675.15	1	0.00174142	0.0278627	16	0.0422163	Yes	No
Uterus	127	LEPROT	ENSG00000213625.8	1	0.000336599	0.00471239	14	0.0158197	Yes	No
Uterus	127	LEPR	ENSG00000116678.19	1	0.00283802	0.0454083	16	0.0585335	No	No
Uterus	127	PDE4B	ENSG00000184588.17	1	0.0106952	0.224599	21	0.227433	No	No
Uterus	127	SGIP1	ENSG00000118473.21	1	0.00489869	0.0930751	19	0.101975	No	No
Uterus	127	TCTEX1D1	ENSG00000152760.9	1	7.63403e-05	0.00122144	16	0.00721113	Yes	Yes
Uterus	127	WDR78	ENSG00000152763.16	1	0.000393857	0.00669557	17	0.0190227	Yes	No
Uterus	127	MIER1	ENSG00000198160.14	1	0.000540326	0.00864521	16	0.0218139	Yes	No
Uterus	127	SLC35D1	ENSG00000116704.7	1	1.1787e-08	1.88592e-07	16	5.13685e-06	Yes	Yes
Uterus	127	IL12RB2	ENSG00000081985.10	1	0.00125877	0.021399	17	0.0360288	Yes	No
Uterus	127	SERBP1	ENSG00000142864.14	1	0.0024394	0.0390305	16	0.0527398	No	No
Uterus	127	GADD45A	ENSG00000116717.11	1	0.00139496	0.0209243	15	0.0355637	Yes	No
Uterus	127	GNG12	ENSG00000172380.5	1	0.000993444	0.0149017	15	0.0292645	Yes	No
Uterus	127	DIRAS3	ENSG00000162595.5	1	0.00097704	0.0136786	14	0.0279051	Yes	No
Uterus	127	WLS	ENSG00000116729.13	1	5.23434e-05	0.000732807	14	0.00514396	Yes	Yes
Uterus	127	RPE65	ENSG00000116745.6	1	0.00816656	0.106165	13	0.11397	No	No
Uterus	127	DEPDC1	ENSG00000024526.16	1	0.00103068	0.0133988	13	0.02763	Yes	No
Uterus	127	LRRC7	ENSG00000033122.18	1	0.00554017	0.0886427	16	0.0979549	No	No
Uterus	127	LRRC40	ENSG00000066557.5	1	0.000682651	0.00887447	13	0.0221087	Yes	No
Uterus	127	SRSF11	ENSG00000116754.13	1	0.00702474	0.0913216	13	0.100397	No	No
Uterus	127	ANKRD13C	ENSG00000118454.12	1	0.00441255	0.0573632	13	0.0694376	No	No
Uterus	127	HHLA3	ENSG00000197568.13	1	7.89733e-06	0.000102665	13	0.00115351	Yes	Yes
Uterus	127	CTH	ENSG00000116761.11	1	0.00291388	0.0349666	12	0.0490098	Yes	No
Uterus	127	RP11-42O15.3	ENSG00000271992.1	1	0.00699896	0.0839875	12	0.093686	No	No
Uterus	127	LINC01788	ENSG00000229051.1	1	0.000588098	0.00646908	11	0.0186879	Yes	No
Uterus	127	PTGER3	ENSG00000050628.20	1	0.000157381	0.00188857	12	0.00950976	Yes	Yes
Uterus	127	ZRANB2	ENSG00000132485.13	1	0.0032198	0.0354178	11	0.0493714	Yes	No
Uterus	127	NEGR1	ENSG00000172260.14	1	0.000171091	0.00273745	16	0.0118069	Yes	No
Uterus	127	LRRIQ3	ENSG00000162620.15	1	8.65412e-08	1.12504e-06	13	2.48767e-05	Yes	Yes
Uterus	127	FPGT	ENSG00000254685.6	1	6.1585e-06	7.3902e-05	12	0.000883923	Yes	Yes
Uterus	127	TNNI3K	ENSG00000116783.14	1	3.22203e-11	4.51084e-10	14	2.28426e-08	Yes	Yes
Uterus	127	ERICH3	ENSG00000178965.13	1	0.000215915	0.00259098	12	0.011461	Yes	No
Uterus	127	RP11-17E13.2	ENSG00000272864.1	1	1.42091e-16	1.70509e-15	12	2.17393e-13	Yes	Yes
Uterus	127	CRYZ	ENSG00000116791.13	1	0.00461647	0.0553976	12	0.0676641	No	No
Uterus	127	TYW3	ENSG00000162623.15	1	0.0039281	0.0471372	12	0.0601326	No	No
Uterus	127	LHX8	ENSG00000162624.14	1	4.11913e-07	5.35487e-06	13	9.94468e-05	Yes	Yes
Uterus	127	SLC44A5	ENSG00000137968.16	1	4.61129e-05	0.00078392	17	0.00537472	Yes	Yes
Uterus	127	ACADM	ENSG00000117054.13	1	0.000487045	0.00779273	16	0.0206375	Yes	No
Uterus	127	RABGGTB	ENSG00000137955.15	1	0.00034067	0.00545072	16	0.0171577	Yes	No
Uterus	127	MSH4	ENSG00000057468.6	1	3.46993e-05	0.000555188	16	0.00421835	Yes	Yes
Uterus	127	ST6GALNAC3	ENSG00000184005.10	1	0.00430884	0.0818679	19	0.0917314	No	No
Uterus	127	RP5-1102E8.3	ENSG00000272855.1	1	0.00165572	0.0264915	16	0.0409737	Yes	No
Uterus	127	ST6GALNAC5	ENSG00000117069.14	1	0.00104345	0.0146084	14	0.0289287	Yes	No
Uterus	127	PIGK	ENSG00000142892.14	1	0.00174342	0.0244079	14	0.0390008	Yes	No
Uterus	127	AK5	ENSG00000154027.18	1	0.0148672	0.208141	14	0.211482	No	No
Uterus	127	ZZZ3	ENSG00000036549.12	1	0.000633462	0.00760154	12	0.0203777	Yes	No
Uterus	127	USP33	ENSG00000077254.14	1	0.000164932	0.00197918	12	0.00975835	Yes	Yes
Uterus	127	MIGA1	ENSG00000180488.14	1	0.00105061	0.0136579	13	0.027895	Yes	No
Uterus	127	NEXN	ENSG00000162614.18	1	0.00132596	0.0159115	12	0.0303976	Yes	No
Uterus	127	FUBP1	ENSG00000162613.16	1	0.0141961	0.18455	13	0.18876	No	No
Uterus	127	DNAJB4	ENSG00000162616.8	1	0.00436157	0.0567004	13	0.0688254	No	No
Uterus	127	GIPC2	ENSG00000137960.5	1	0.000250708	0.00325921	13	0.012973	Yes	No
Uterus	127	PTGFR	ENSG00000122420.9	1	0.00168608	0.0236052	14	0.0381988	Yes	No
Uterus	127	IFI44L	ENSG00000137959.15	1	0.00102078	0.0132701	13	0.0274586	Yes	No
Uterus	127	IFI44	ENSG00000137965.10	1	0.00132518	0.0172274	13	0.0318134	Yes	No
Uterus	127	ADGRL4	ENSG00000162618.13	1	0.00216898	0.0347036	16	0.0488006	Yes	No
Uterus	127	ADGRL2	ENSG00000117114.19	1	7.22892e-05	0.00151807	21	0.00828497	Yes	Yes
Uterus	127	TTLL7	ENSG00000137941.16	1	0.00109405	0.0164108	15	0.0309534	Yes	No
Uterus	127	RP11-486G15.2	ENSG00000271576.1	1	0.00220859	0.0331288	15	0.0472589	Yes	No
Uterus	127	PRKACB	ENSG00000142875.19	1	0.00210665	0.0337064	16	0.0478059	Yes	No
Uterus	127	SAMD13	ENSG00000203943.8	1	0.00258946	0.0388419	15	0.0525601	No	No
Uterus	127	RPF1	ENSG00000117133.10	1	0.0003377	0.0050655	15	0.016465	Yes	No
Uterus	127	GNG5	ENSG00000174021.10	1	0.00400306	0.0600459	15	0.071829	No	No
Uterus	127	SPATA1	ENSG00000122432.17	1	0.000414078	0.00621117	15	0.0182995	Yes	No
Uterus	127	CTBS	ENSG00000117151.12	1	0.00527556	0.0791334	15	0.0891593	No	No
Uterus	127	SSX2IP	ENSG00000117155.16	1	0.00922539	0.138381	15	0.144322	No	No
Uterus	127	LPAR3	ENSG00000171517.5	1	0.00318912	0.0446477	14	0.0578199	No	No
Uterus	127	MCOLN2	ENSG00000153898.12	1	1.45961e-13	2.04345e-12	14	1.61829e-10	Yes	Yes
Uterus	127	WDR63	ENSG00000162643.12	1	0.0254309	0.406895	16	0.407825	No	No
Uterus	127	MCOLN3	ENSG00000055732.12	1	7.37669e-05	0.0011065	15	0.00677972	Yes	Yes
Uterus	127	SYDE2	ENSG00000097096.8	1	0.000480448	0.00720672	15	0.0197273	Yes	No
Uterus	127	C1orf52	ENSG00000162642.13	1	0.00204764	0.0307146	15	0.0449273	Yes	No
Uterus	127	BCL10	ENSG00000142867.12	1	0.000248416	0.00372624	15	0.0139497	Yes	No
Uterus	127	DDAH1	ENSG00000153904.18	1	0.00456801	0.0776562	17	0.0878114	No	No
Uterus	127	RP11-131L23.2	ENSG00000273264.1	1	0.00155528	0.0233293	15	0.0379932	Yes	No
Uterus	127	RP4-621F18.2	ENSG00000282057.1	1	1.4884e-05	0.000238144	16	0.00228083	Yes	Yes
Uterus	127	RP11-290M5.4	ENSG00000272691.1	1	0.00805813	0.120872	15	0.127676	No	No
Uterus	127	CYR61	ENSG00000142871.16	1	0.00239186	0.0382697	16	0.0520168	No	No
Uterus	127	ZNHIT6	ENSG00000117174.10	1	8.36813e-06	0.00013389	16	0.00143698	Yes	Yes
Uterus	127	COL24A1	ENSG00000171502.14	1	7.93535e-07	1.42836e-05	18	0.000229265	Yes	Yes
Uterus	127	ODF2L	ENSG00000122417.15	1	5.71838e-06	8.57757e-05	15	0.000997407	Yes	Yes
Uterus	127	CLCA2	ENSG00000137975.7	1	0.00296512	0.0444768	15	0.0576842	No	No
Uterus	127	CLCA1	ENSG00000016490.15	1	0.01865	0.2611	14	0.263327	No	No
Uterus	127	CLCA4	ENSG00000016602.9	1	9.45482e-05	0.00132367	14	0.00757825	Yes	Yes
Uterus	127	SH3GLB1	ENSG00000097033.14	1	0.00198748	0.0278248	14	0.0421794	Yes	No
Uterus	127	SELENOF	ENSG00000183291.15	1	0.00305419	0.0427586	14	0.056087	No	No
Uterus	127	HS2ST1	ENSG00000153936.16	1	0.001401	0.019614	14	0.0343216	Yes	No
Uterus	127	LINC01140	ENSG00000267272.5	1	4.43629e-06	5.32354e-05	12	0.000678252	Yes	Yes
Uterus	127	LMO4	ENSG00000143013.12	1	0.000747776	0.00897332	12	0.022174	Yes	No
Uterus	127	PKN2	ENSG00000065243.19	1	0.000795694	0.010344	13	0.0240406	Yes	No
Uterus	127	GTF2B	ENSG00000137947.11	1	0.00300729	0.0360875	12	0.0500028	No	No
Uterus	127	KYAT3	ENSG00000137944.17	1	6.52719e-05	0.000783263	12	0.00537432	Yes	Yes
Uterus	127	RBMXL1	ENSG00000213516.9	1	0.0019562	0.0234744	12	0.0380866	Yes	No
Uterus	127	GBP3	ENSG00000117226.11	1	1.80363e-14	2.16436e-13	12	1.99532e-11	Yes	Yes
Uterus	127	GBP1	ENSG00000117228.9	1	0.00100288	0.0110317	11	0.0248922	Yes	No
Uterus	127	GBP2	ENSG00000162645.12	1	0.00582596	0.0699116	12	0.0808134	No	No
Uterus	127	GBP7	ENSG00000213512.1	1	4.76972e-17	5.72366e-16	12	7.85453e-14	Yes	Yes
Uterus	127	GBP4	ENSG00000162654.8	1	0.00204691	0.0245629	12	0.0391278	Yes	No
Uterus	127	GBP5	ENSG00000154451.14	1	0.00575386	0.0690463	12	0.0799691	No	No
Uterus	127	GBP6	ENSG00000183347.14	1	0.00681302	0.0817562	12	0.0916349	No	No
Uterus	127	LRRC8B	ENSG00000197147.13	1	0.0111986	0.145582	13	0.151131	No	No
Uterus	127	LRRC8C	ENSG00000171488.14	1	0.000514477	0.0066882	13	0.0190123	Yes	No
Uterus	127	RP5-943J3.2	ENSG00000272931.1	1	0.0011887	0.0154531	13	0.0298742	Yes	No
Uterus	127	LRRC8D	ENSG00000171492.14	1	0.00384939	0.0500421	13	0.0628436	No	No
Uterus	127	ZNF326	ENSG00000162664.16	1	0.00369829	0.0480777	13	0.0610032	No	No
Uterus	127	ZNF644	ENSG00000122482.20	1	0.00663416	0.106147	16	0.113963	No	No
Uterus	127	HFM1	ENSG00000162669.15	1	8.82593e-06	0.000141215	16	0.00149948	Yes	Yes
Uterus	127	CDC7	ENSG00000097046.12	1	0.000603029	0.00904543	15	0.0222479	Yes	No
Uterus	127	TGFBR3	ENSG00000069702.10	1	0.002427	0.036405	15	0.0502826	No	No
Uterus	127	EPHX4	ENSG00000172031.6	1	0.0017585	0.0263775	15	0.0408925	Yes	No
Uterus	127	SETSIP	ENSG00000230667.5	1	0.00526155	0.0736616	14	0.0842055	No	No
Uterus	127	BTBD8	ENSG00000284413.1	1	0.00165876	0.0248814	15	0.0394327	Yes	No
Uterus	127	KIAA1107	ENSG00000069712.12	1	0.00220596	0.0286775	13	0.0430151	Yes	No
Uterus	127	RP4-621B10.8	ENSG00000273487.1	1	4.03389e-05	0.000524406	13	0.00404438	Yes	Yes
Uterus	127	GLMN	ENSG00000174842.16	1	0.0013899	0.0180687	13	0.0326815	Yes	No
Uterus	127	RPAP2	ENSG00000122484.8	1	0.0128253	0.179554	14	0.183912	No	No
Uterus	127	GFI1	ENSG00000162676.11	1	0.00209659	0.0251591	12	0.0397159	Yes	No
Uterus	127	EVI5	ENSG00000067208.14	1	4.25047e-05	0.000595066	14	0.00445358	Yes	Yes
Uterus	127	RPL5	ENSG00000122406.12	1	0.0171897	0.189087	11	0.193094	No	No
Uterus	127	FAM69A	ENSG00000154511.11	1	0.000162435	0.00178679	11	0.00918009	Yes	Yes
Uterus	127	MTF2	ENSG00000143033.17	1	0.006797	0.074767	11	0.085209	No	No
Uterus	127	TMED5	ENSG00000117500.12	1	0.00235773	0.025935	11	0.0404998	Yes	No
Uterus	127	CCDC18	ENSG00000122483.17	1	0.00326514	0.0359166	11	0.0498666	Yes	No
Uterus	127	DR1	ENSG00000117505.12	1	0.00564271	0.0620698	11	0.0736132	No	No
Uterus	127	FNBP1L	ENSG00000137942.16	1	0.0110696	0.121766	11	0.128484	No	No
Uterus	127	BCAR3	ENSG00000137936.16	1	0.00329068	0.0460695	14	0.0591481	No	No
Uterus	127	RP4-561L24.3	ENSG00000260464.1	1	0.00337422	0.0438648	13	0.0571295	No	No
Uterus	127	DNTTIP2	ENSG00000067334.13	1	6.09225e-05	0.000791992	13	0.00541561	Yes	Yes
Uterus	127	GCLM	ENSG00000023909.9	1	0.00575304	0.0805426	14	0.0905003	No	No
Uterus	127	ABCA4	ENSG00000198691.11	1	0.00586085	0.0820519	14	0.0919032	No	No
Uterus	127	ARHGAP29	ENSG00000137962.12	1	0.00324963	0.0454948	14	0.058602	No	No
Uterus	127	ABCD3	ENSG00000117528.11	1	5.97565e-09	8.36591e-08	14	2.47766e-06	Yes	Yes
Uterus	127	F3	ENSG00000117525.13	1	0.00099799	0.0139719	14	0.0282162	Yes	No
Uterus	127	SLC44A3	ENSG00000143036.16	1	1.05014e-05	0.000157521	15	0.00163285	Yes	Yes
Uterus	127	CNN3	ENSG00000117519.15	1	0.000702359	0.00983302	14	0.0233573	Yes	No
Uterus	127	ALG14	ENSG00000172339.9	1	0.00034509	0.00517635	15	0.0166378	Yes	No
Uterus	127	TMEM56	ENSG00000152078.9	1	9.39602e-05	0.0014094	15	0.00791282	Yes	Yes
Uterus	127	RWDD3	ENSG00000122481.16	1	5.06987e-05	0.00076048	15	0.00527054	Yes	Yes
Uterus	127	PTBP2	ENSG00000117569.18	1	0.0144431	0.202204	14	0.205751	No	No
Uterus	127	DPYD	ENSG00000188641.12	1	0.000110632	0.00199137	18	0.00979183	Yes	Yes
Uterus	127	SNX7	ENSG00000162627.16	1	0.00106496	0.0138445	13	0.0280874	Yes	No
Uterus	127	PLPPR4	ENSG00000117600.12	1	0.000321727	0.00418246	13	0.014874	Yes	No
Uterus	127	PALMD	ENSG00000099260.10	1	0.00126096	0.0151315	12	0.0295099	Yes	No
Uterus	127	FRRS1	ENSG00000156869.12	1	0.00626973	0.0815065	13	0.0914291	No	No
Uterus	127	AGL	ENSG00000162688.16	1	0.000347034	0.0041644	12	0.0148186	Yes	No
Uterus	127	SLC35A3	ENSG00000117620.14	1	0.00322291	0.0386749	12	0.0523932	No	No
Uterus	127	MFSD14A	ENSG00000156875.13	1	0.0106059	0.127271	12	0.133806	No	No
Uterus	127	SASS6	ENSG00000156876.9	1	0.0006643	0.0079716	12	0.0208626	Yes	No
Uterus	127	TRMT13	ENSG00000122435.9	1	0.0117772	0.129549	11	0.135962	No	No
Uterus	127	LRRC39	ENSG00000122477.12	1	0.000412337	0.0045357	11	0.0155134	Yes	No
Uterus	127	DBT	ENSG00000137992.14	1	3.76939e-05	0.000452327	12	0.00364995	Yes	Yes
Uterus	127	RTCA	ENSG00000137996.12	1	0.000235852	0.00283022	12	0.0120588	Yes	No
Uterus	127	CDC14A	ENSG00000079335.18	1	0.00784415	0.109818	14	0.117295	No	No
Uterus	127	GPR88	ENSG00000181656.6	1	0.00218632	0.0284222	13	0.0427534	Yes	No
Uterus	127	VCAM1	ENSG00000162692.10	1	0.00456477	0.059342	13	0.0712096	No	No
Uterus	127	EXTL2	ENSG00000162694.13	1	0.00282238	0.0366909	13	0.0505334	No	No
Uterus	127	SLC30A7	ENSG00000162695.11	1	0.000543762	0.00761267	14	0.0203897	Yes	No
Uterus	127	DPH5	ENSG00000117543.20	1	0.00808709	0.105132	13	0.113016	No	No
Uterus	127	S1PR1	ENSG00000170989.8	1	8.46813e-05	0.00127022	15	0.0073851	Yes	Yes
Uterus	127	COL11A1	ENSG00000060718.20	1	0.00229325	0.0343988	15	0.0485237	Yes	No
Uterus	127	RNPC3	ENSG00000185946.15	1	0.00796664	0.103566	13	0.111639	No	No
Uterus	127	AMY2B	ENSG00000240038.6	1	0.013541	0.189573	14	0.193557	No	No
Uterus	127	AMY2A	ENSG00000243480.7	1	0.000110189	0.00154264	14	0.00835616	Yes	Yes
Uterus	127	AMY1B	ENSG00000174876.16	1	0.00464072	0.0649701	14	0.0762281	No	No
Uterus	127	PRMT6	ENSG00000198890.7	1	0.0046437	0.0696555	15	0.0805737	No	No
Uterus	127	NTNG1	ENSG00000162631.18	1	3.04078e-05	0.000486526	16	0.00384872	Yes	Yes
Uterus	127	VAV3	ENSG00000134215.15	1	5.07206e-05	0.000760808	15	0.00527054	Yes	Yes
Uterus	127	SLC25A24	ENSG00000085491.15	1	0.00568341	0.0738843	13	0.0844171	No	No
Uterus	127	FAM102B	ENSG00000162636.15	1	0.00101801	0.0132342	13	0.0274185	Yes	No
Uterus	127	HENMT1	ENSG00000162639.15	1	0.00582672	0.0699206	12	0.0808134	No	No
Uterus	127	PRPF38B	ENSG00000134186.11	1	0.00152393	0.0182871	12	0.0329506	Yes	No
Uterus	127	STXBP3	ENSG00000116266.10	1	0.00118562	0.0154131	13	0.0298371	Yes	No
Uterus	127	AKNAD1	ENSG00000162641.18	1	0.00215255	0.0258306	12	0.0404039	Yes	No
Uterus	127	GPSM2	ENSG00000121957.12	1	0.000164441	0.00197329	12	0.00974556	Yes	Yes
Uterus	127	CLCC1	ENSG00000121940.15	1	0.0013611	0.0163332	12	0.0308824	Yes	No
Uterus	127	WDR47	ENSG00000085433.15	1	0.000674538	0.00809446	12	0.0210152	Yes	No
Uterus	127	TAF13	ENSG00000197780.9	1	0.00729954	0.0802949	11	0.09026	No	No
Uterus	127	TMEM167B	ENSG00000215717.5	1	0.00188591	0.020745	11	0.0354016	Yes	No
Uterus	127	C1orf194	ENSG00000179902.12	1	0.00528732	0.0581605	11	0.0701307	No	No
Uterus	127	KIAA1324	ENSG00000116299.16	1	1.91999e-05	0.000230399	12	0.00222085	Yes	Yes
Uterus	127	SARS	ENSG00000031698.12	1	0.00464829	0.0511311	11	0.063794	No	No
Uterus	127	CELSR2	ENSG00000143126.7	1	0.00342638	0.0376902	11	0.0514587	No	No
Uterus	127	PSRC1	ENSG00000134222.16	1	3.61731e-06	3.97904e-05	11	0.000533815	Yes	Yes
Uterus	127	SORT1	ENSG00000134243.11	1	0.000401042	0.00481251	12	0.0160331	Yes	No
Uterus	127	PSMA5	ENSG00000143106.12	1	0.00140997	0.0169196	12	0.0315095	Yes	No
Uterus	127	SYPL2	ENSG00000143028.8	1	3.72809e-06	4.84652e-05	13	0.000630889	Yes	Yes
Uterus	127	ATXN7L2	ENSG00000162650.16	1	0.00136102	0.0176932	13	0.0323013	Yes	No
Uterus	127	CYB561D1	ENSG00000174151.14	1	0.0134665	0.175064	13	0.179528	No	No
Uterus	127	AMIGO1	ENSG00000181754.6	1	0.000420644	0.00546838	13	0.0171735	Yes	No
Uterus	127	GPR61	ENSG00000156097.12	1	0.00192138	0.024978	13	0.0395133	Yes	No
Uterus	127	GNAI3	ENSG00000065135.10	1	0.000601762	0.00782291	13	0.02066	Yes	No
Uterus	127	AMPD2	ENSG00000116337.15	1	0.0072532	0.0942916	13	0.103157	No	No
Uterus	127	GSTM4	ENSG00000168765.16	1	1.46874e-06	1.90936e-05	13	0.0002927	Yes	Yes
Uterus	127	GSTM2	ENSG00000213366.12	1	0.000190663	0.00247862	13	0.0111312	Yes	No
Uterus	127	GSTM1	ENSG00000134184.12	1	3.05135e-07	3.96676e-06	13	7.65955e-05	Yes	Yes
Uterus	127	GSTM5	ENSG00000134201.10	1	9.02603e-08	1.26364e-06	14	2.75686e-05	Yes	Yes
Uterus	127	GSTM3	ENSG00000134202.10	1	6.69924e-12	8.70902e-11	13	4.98605e-09	Yes	Yes
Uterus	127	EPS8L3	ENSG00000198758.10	1	0.000209037	0.00271748	13	0.0117631	Yes	No
Uterus	127	CSF1	ENSG00000184371.13	1	0.00406136	0.056859	14	0.0689573	No	No
Uterus	127	AHCYL1	ENSG00000168710.17	1	0.000770499	0.0100165	13	0.023606	Yes	No
Uterus	127	STRIP1	ENSG00000143093.14	1	0.0087533	0.122546	14	0.129224	No	No
Uterus	127	ALX3	ENSG00000156150.6	1	0.00163245	0.0228543	14	0.0374796	Yes	No
Uterus	127	UBL4B	ENSG00000186150.4	1	0.000575856	0.00806199	14	0.020976	Yes	No
Uterus	127	SLC6A17	ENSG00000197106.6	1	0.000200245	0.00280343	14	0.011986	Yes	No
Uterus	127	KCNC4	ENSG00000116396.14	1	0.000944068	0.013217	14	0.0273987	Yes	No
Uterus	127	RBM15	ENSG00000162775.14	1	0.000880778	0.0132117	15	0.0273987	Yes	No
Uterus	127	SLC16A4	ENSG00000168679.17	1	5.26622e-08	7.89933e-07	15	1.8044e-05	Yes	Yes
Uterus	127	LAMTOR5	ENSG00000134248.13	1	0.000107471	0.00161207	15	0.00858947	Yes	Yes
Uterus	127	KCNA2	ENSG00000177301.14	1	0.00204991	0.0327986	16	0.046963	Yes	No
Uterus	127	RP11-284N8.3	ENSG00000259834.1	1	0.00358731	0.057397	16	0.0694692	No	No
Uterus	127	KCNA3	ENSG00000177272.8	1	0.000296562	0.004745	16	0.0158906	Yes	No
Uterus	127	CD53	ENSG00000143119.12	1	0.00141401	0.0226241	16	0.0372756	Yes	No
Uterus	127	LRIF1	ENSG00000121931.15	1	0.000472628	0.00756206	16	0.0203143	Yes	No
Uterus	127	DRAM2	ENSG00000156171.14	1	2.17685e-10	3.70065e-09	17	1.54354e-07	Yes	Yes
Uterus	127	CEPT1	ENSG00000134255.13	1	0.00172673	0.0293544	17	0.0436399	Yes	No
Uterus	127	DENND2D	ENSG00000162777.16	1	0.000258681	0.00439757	17	0.0152439	Yes	No
Uterus	127	CHI3L2	ENSG00000064886.13	1	0.00160861	0.0273464	17	0.041789	Yes	No
Uterus	127	PIFO	ENSG00000173947.13	1	0.000204182	0.0034711	17	0.0134418	Yes	No
Uterus	127	OVGP1	ENSG00000085465.12	1	0.000217593	0.00369909	17	0.0139001	Yes	No
Uterus	127	WDR77	ENSG00000116455.13	1	4.49144e-05	0.000763545	17	0.00528136	Yes	Yes
Uterus	127	ATP5F1	ENSG00000116459.10	1	0.000597478	0.0101571	17	0.0237946	Yes	No
Uterus	127	C1orf162	ENSG00000143110.11	1	0.000403748	0.00686372	17	0.0192382	Yes	No
Uterus	127	TMIGD3	ENSG00000121933.18	1	1.65453e-05	0.00028127	17	0.00258771	Yes	Yes
Uterus	127	ADORA3	ENSG00000282608.1	1	0.000672874	0.0114389	17	0.0253513	Yes	No
Uterus	127	RAP1A	ENSG00000116473.14	1	0.0025358	0.0456444	18	0.0587408	No	No
Uterus	127	LINC01160	ENSG00000231346.5	1	0.00159877	0.027179	17	0.0415991	Yes	No
Uterus	127	FAM212B	ENSG00000197852.9	1	0.00012393	0.00210681	17	0.0101259	Yes	No
Uterus	127	DDX20	ENSG00000064703.11	1	0.000439386	0.00746956	17	0.0201683	Yes	No
Uterus	127	KCND3	ENSG00000171385.9	1	7.33756e-05	0.00132076	18	0.00756639	Yes	Yes
Uterus	127	LINC01750	ENSG00000231437.3	1	0.00155341	0.0248546	16	0.0394057	Yes	No
Uterus	127	RP5-965F6.2	ENSG00000231246.1	1	4.71383e-05	0.000801351	17	0.0054444	Yes	Yes
Uterus	127	CTTNBP2NL	ENSG00000143079.14	1	0.00275519	0.0385727	14	0.0522968	No	No
Uterus	127	WNT2B	ENSG00000134245.17	1	0.0127539	0.178554	14	0.182951	No	No
Uterus	127	ST7L	ENSG00000007341.18	1	2.03809e-05	0.000285332	14	0.00261571	Yes	Yes
Uterus	127	CAPZA1	ENSG00000116489.12	1	0.000269987	0.00377982	14	0.0140625	Yes	No
Uterus	127	MOV10	ENSG00000155363.18	1	0.000141444	0.00198022	14	0.00975835	Yes	Yes
Uterus	127	RHOC	ENSG00000155366.16	1	0.00951394	0.133195	14	0.139439	No	No
Uterus	127	PPM1J	ENSG00000155367.15	1	1.3025e-05	0.00018235	14	0.00183957	Yes	Yes
Uterus	127	FAM19A3	ENSG00000184599.13	1	0.0212701	0.297782	14	0.299682	No	No
Uterus	127	SLC16A1	ENSG00000155380.11	1	0.00538557	0.0700124	13	0.0808825	No	No
Uterus	127	RP11-31F15.2	ENSG00000238198.1	1	3.21141e-06	4.17483e-05	13	0.000555113	Yes	Yes
Uterus	127	LRIG2	ENSG00000198799.11	1	0.00585712	0.0761425	13	0.0863988	No	No
Uterus	127	MAGI3	ENSG00000081026.18	1	0.000738565	0.0103399	14	0.0240406	Yes	No
Uterus	127	PHTF1	ENSG00000116793.15	1	0.00161888	0.0194266	12	0.0341581	Yes	No
Uterus	127	RSBN1	ENSG00000081019.13	1	0.000175634	0.00210761	12	0.0101259	Yes	No
Uterus	127	PTPN22	ENSG00000134242.15	1	9.44054e-06	0.000113287	12	0.00125225	Yes	Yes
Uterus	127	BCL2L15	ENSG00000188761.11	1	0.00182538	0.0200791	11	0.0348306	Yes	No
Uterus	127	AP4B1	ENSG00000134262.12	1	1.08548e-05	0.000119403	11	0.00130645	Yes	Yes
Uterus	127	DCLRE1B	ENSG00000118655.4	1	0.00336295	0.0369925	11	0.050842	No	No
Uterus	127	HIPK1	ENSG00000163349.21	1	0.0015759	0.0189108	12	0.0336417	Yes	No
Uterus	127	OLFML3	ENSG00000116774.11	1	0.000428618	0.00514342	12	0.0165761	Yes	No
Uterus	127	TRIM33	ENSG00000197323.11	1	0.00261018	0.0339324	13	0.0480241	Yes	No
Uterus	127	BCAS2	ENSG00000116752.5	1	0.00551291	0.0716678	13	0.082382	No	No
Uterus	127	DENND2C	ENSG00000175984.14	1	0.00134574	0.0188404	14	0.0335706	Yes	No
Uterus	127	AMPD1	ENSG00000116748.21	1	0.00579342	0.0753145	13	0.0856754	No	No
Uterus	127	NRAS	ENSG00000213281.4	1	0.000383831	0.00498981	13	0.016357	Yes	No
Uterus	127	CSDE1	ENSG00000009307.15	1	0.000464237	0.00649932	14	0.0187481	Yes	No
Uterus	127	SIKE1	ENSG00000052723.11	1	0.00289387	0.0405142	14	0.0540904	No	No
Uterus	127	TSHB	ENSG00000134200.3	1	2.22273e-05	0.000311182	14	0.00280267	Yes	Yes
Uterus	127	TSPAN2	ENSG00000134198.9	1	0.000391527	0.00548138	14	0.0171735	Yes	No
Uterus	127	LINC01765	ENSG00000233730.1	1	0.0030252	0.0423528	14	0.0557599	No	No
Uterus	127	NGF	ENSG00000134259.3	1	0.000739687	0.00961593	13	0.0230361	Yes	No
Uterus	127	VANGL1	ENSG00000173218.14	1	1.11669e-05	0.000134003	12	0.00143733	Yes	Yes
Uterus	127	CASQ2	ENSG00000118729.11	1	0.00313796	0.0376555	12	0.0514315	No	No
Uterus	127	SLC22A15	ENSG00000163393.12	1	5.27525e-06	6.3303e-05	12	0.000778385	Yes	Yes
Uterus	127	ATP1A1	ENSG00000163399.15	1	0.0023613	0.0259743	11	0.0405366	Yes	No
Uterus	127	LINC01762	ENSG00000233154.5	1	1.67929e-05	0.000201515	12	0.00199484	Yes	Yes
Uterus	127	RP5-1086K13.1	ENSG00000224950.2	1	0.00698165	0.0767982	11	0.0870437	No	No
Uterus	127	CD58	ENSG00000116815.15	1	0.000222674	0.00244941	11	0.0110391	Yes	No
Uterus	127	IGSF3	ENSG00000143061.17	1	0.00138186	0.0165823	12	0.0311606	Yes	No
Uterus	127	CD2	ENSG00000116824.4	1	0.00108933	0.0119826	11	0.0259662	Yes	No
Uterus	127	RP4-753F5.1	ENSG00000272715.1	1	0.000599581	0.00659539	11	0.0188769	Yes	No
Uterus	127	PTGFRN	ENSG00000134247.9	1	0.000443147	0.00487462	11	0.0161413	Yes	No
Uterus	127	CD101	ENSG00000134256.12	1	0.000799494	0.00799494	10	0.0208872	Yes	No
Uterus	127	TTF2	ENSG00000116830.11	1	0.00447595	0.0447595	10	0.0579185	No	No
Uterus	127	TRIM45	ENSG00000134253.9	1	0.00283682	0.0283682	10	0.0427039	Yes	No
Uterus	127	VTCN1	ENSG00000134258.16	1	0.00323598	0.0323598	10	0.0464903	Yes	No
Uterus	127	RP11-188D8.1	ENSG00000271427.1	1	0.00328736	0.036161	11	0.050059	No	No
Uterus	127	MAN1A2	ENSG00000198162.12	1	0.00332012	0.0398414	12	0.0534459	No	No
Uterus	127	FAM46C	ENSG00000183508.4	1	0.00166537	0.0216498	13	0.036299	Yes	No
Uterus	127	GDAP2	ENSG00000196505.10	1	0.00460484	0.0644677	14	0.0757962	No	No
Uterus	127	WDR3	ENSG00000065183.15	1	0.000826875	0.0115762	14	0.0255035	Yes	No
Uterus	127	SPAG17	ENSG00000155761.13	1	4.07457e-05	0.00065193	16	0.00473143	Yes	Yes
Uterus	127	TBX15	ENSG00000092607.13	1	0.00079104	0.0110746	14	0.024939	Yes	No
Uterus	127	WARS2	ENSG00000116874.11	1	4.93021e-09	6.9023e-08	14	2.10667e-06	Yes	Yes
Uterus	127	HAO2	ENSG00000116882.14	1	0.000574134	0.00746374	13	0.0201599	Yes	No
Uterus	127	HSD3B2	ENSG00000203859.9	1	0.000112282	0.00145966	13	0.00807799	Yes	Yes
Uterus	127	ZNF697	ENSG00000143067.4	1	0.000356371	0.00392008	11	0.014338	Yes	No
Uterus	127	PHGDH	ENSG00000092621.11	1	0.00755478	0.0831026	11	0.0928314	No	No
Uterus	127	HMGCS2	ENSG00000134240.11	1	0.00107053	0.0107053	10	0.0244878	Yes	No
Uterus	127	NOTCH2	ENSG00000134250.19	1	0.00393683	0.0393683	10	0.0529904	No	No
Uterus	127	SEC22B	ENSG00000265808.3	1	0.00394096	0.0315276	8	0.0457259	Yes	No
Uterus	127	NBPF26	ENSG00000273136.6	1	3.30247e-27	1.65123e-26	5	1.74613e-23	Yes	Yes
Uterus	127	LINC00623	ENSG00000226067.6	1	1.96458e-06	7.85832e-06	4	0.000139044	Yes	Yes
Uterus	127	FCGR1B	ENSG00000198019.12	1	0.0318284	0.127314	4	0.133843	No	No
Uterus	127	FAM72B	ENSG00000188610.12	1	0.0817587	0.245276	3	0.247799	No	No
Uterus	127	SRGAP2C	ENSG00000171943.11	1	2.46074e-05	7.38222e-05	3	0.000883557	Yes	Yes
Uterus	127	CH17-437K3.1	ENSG00000227082.1	1	0.00887836	0.0266351	3	0.0411039	Yes	No
Uterus	127	RP11-403I13.5	ENSG00000232721.2	1	0.00105356	0.00105356	1	0.00659005	Yes	Yes
Uterus	127	RP5-998N21.4	ENSG00000234571.1	1	0.0662074	0.0662074	1	0.0773567	No	No
Uterus	127	HIST2H3PS2	ENSG00000203818.7	1	0.00246178	0.00246178	1	0.0110805	Yes	No
Uterus	127	RP11-14N7.2	ENSG00000232527.7	1	0.0731548	0.0731548	1	0.0837752	No	No
Uterus	127	NBPF15	ENSG00000266338.6	1	0.0407282	0.0407282	1	0.0542992	No	No
Uterus	127	SRGAP2B	ENSG00000196369.10	1	0.000974386	0.00194877	2	0.00969103	Yes	Yes
Uterus	127	FAM72D	ENSG00000215784.5	1	0.000400659	0.000801318	2	0.0054444	Yes	Yes
Uterus	127	NBPF20	ENSG00000162825.16	1	0.020289	0.040578	2	0.0541672	No	No
Uterus	127	GPR89A	ENSG00000117262.18	1	0.000205491	0.000616473	3	0.00455688	Yes	Yes
Uterus	127	PDZK1	ENSG00000174827.13	1	0.0030873	0.0092619	3	0.0225459	Yes	No
Uterus	127	CD160	ENSG00000117281.15	1	0.0560481	0.168144	3	0.172856	No	No
Uterus	127	RNF115	ENSG00000265491.4	1	4.04893e-05	0.000121468	3	0.00132582	Yes	Yes
Uterus	127	POLR3C	ENSG00000186141.8	1	0.0557851	0.167355	3	0.172104	No	No
Uterus	127	NUDT17	ENSG00000186364.11	1	0.000614097	0.00184229	3	0.00934963	Yes	Yes
Uterus	127	PIAS3	ENSG00000131788.15	1	0.00230914	0.00692741	3	0.0193259	Yes	No
Uterus	127	ANKRD35	ENSG00000198483.12	1	0.0154893	0.0464679	3	0.0595087	No	No
Uterus	127	ITGA10	ENSG00000143127.12	1	0.0146238	0.0584953	4	0.0704286	No	No
Uterus	127	PEX11B	ENSG00000131779.10	1	0.000266898	0.00106759	4	0.00663776	Yes	Yes
Uterus	127	RBM8A	ENSG00000265241.6	1	4.00094e-05	0.000160038	4	0.0016506	Yes	Yes
Uterus	127	LIX1L	ENSG00000271601.3	1	0.00658835	0.0263534	4	0.0408702	Yes	No
Uterus	127	ANKRD34A	ENSG00000272031.2	1	0.0210246	0.0840985	4	0.0937982	No	No
Uterus	127	POLR3GL	ENSG00000121851.12	1	0.023743	0.0949718	4	0.103762	No	No
Uterus	127	TXNIP	ENSG00000265972.5	1	0.00631258	0.0252503	4	0.0398217	Yes	No
Uterus	127	HFE2	ENSG00000168509.19	1	0.000241751	0.00120875	5	0.00715266	Yes	Yes
Uterus	127	LINC01719	ENSG00000233396.7	1	0.0039234	0.019617	5	0.0343216	Yes	No
Uterus	127	NBPF10	ENSG00000271425.7	1	7.94105e-14	4.76463e-13	6	4.2194e-11	Yes	Yes
Uterus	127	NOTCH2NL	ENSG00000264343.5	1	0.00553996	0.0332398	6	0.0473677	Yes	No
Uterus	127	CH17-408M7.1	ENSG00000277420.1	1	1.67193e-16	1.50474e-15	9	1.94609e-13	Yes	Yes
Uterus	127	NBPF12	ENSG00000268043.7	1	0.000108248	0.00108248	10	0.00668491	Yes	Yes
Uterus	127	PRKAB2	ENSG00000131791.7	1	0.00384833	0.0384833	10	0.0522361	No	No
Uterus	127	FMO5	ENSG00000131781.12	1	0.000397451	0.00397451	10	0.0144459	Yes	No
Uterus	127	CHD1L	ENSG00000131778.18	1	0.000634297	0.00697726	11	0.0193804	Yes	No
Uterus	127	BCL9	ENSG00000116128.10	1	0.00393314	0.0432646	11	0.0565878	No	No
Uterus	127	ACP6	ENSG00000162836.11	1	8.97409e-11	9.8715e-10	11	4.69471e-08	Yes	Yes
Uterus	127	GJA5	ENSG00000265107.2	1	0.000502427	0.0055267	11	0.0172219	Yes	No
Uterus	127	GPR89B	ENSG00000188092.14	1	0.00123103	0.0123103	10	0.0263456	Yes	No
Uterus	127	RP6-74O6.2	ENSG00000215859.8	1	0.00167445	0.0167445	10	0.0313331	Yes	No
Uterus	127	RP11-94I2.4	ENSG00000274372.4	1	0.000491819	0.00491819	10	0.0162169	Yes	No
Uterus	127	NBPF11	ENSG00000263956.6	1	1.5615e-07	1.40535e-06	9	3.04019e-05	Yes	Yes
Uterus	127	RP4-565E6.1	ENSG00000227733.9	1	0.000820349	0.00656279	8	0.0188195	Yes	No
Uterus	127	XXyac-YX155B6.5	ENSG00000232265.7	1	0.00137775	0.011022	8	0.0248735	Yes	No
Uterus	127	RP6-74O6.6	ENSG00000272824.1	1	0.0010847	0.00759288	7	0.0203682	Yes	No
Uterus	127	NBPF14	ENSG00000270629.5	1	0.000177622	0.000888111	5	0.00584391	Yes	Yes
Uterus	127	PDE4DIP	ENSG00000178104.19	1	0.00466945	0.0233473	5	0.0379969	Yes	No
Uterus	127	RP4-791M13.3	ENSG00000254539.1	1	0.000627464	0.00250986	4	0.0112182	Yes	No
Uterus	127	NBPF9	ENSG00000269713.7	1	7.0979e-10	2.83916e-09	4	1.21523e-07	Yes	Yes
Uterus	127	CH17-189H20.1	ENSG00000274265.4	1	1.93156e-08	7.72623e-08	4	2.30339e-06	Yes	Yes
Uterus	127	RP11-326G21.1	ENSG00000272755.1	1	0.00018581	0.000743238	4	0.00519689	Yes	Yes
Uterus	127	NBPF19	ENSG00000271383.6	1	5.28831e-05	0.000317298	6	0.00283846	Yes	Yes
Uterus	127	LINC00869	ENSG00000277147.4	1	0.00641641	0.0384985	6	0.0522448	No	No
Uterus	127	RP11-353N4.6	ENSG00000275557.1	1	0.00011152	0.000557601	5	0.00422953	Yes	Yes
Uterus	127	FCGR1A	ENSG00000150337.13	1	0.00149348	0.00896086	6	0.0221693	Yes	No
Uterus	127	HIST2H2BF	ENSG00000203814.6	1	0.0287728	0.172637	6	0.17715	No	No
Uterus	127	HIST2H3D	ENSG00000183598.3	1	0.0265234	0.15914	6	0.164172	No	No
Uterus	127	HIST2H2BE	ENSG00000184678.10	1	0.0216506	0.151554	7	0.156869	No	No
Uterus	127	HIST2H2AC	ENSG00000184260.5	1	0.0149587	0.104711	7	0.112651	No	No
Uterus	127	BOLA1	ENSG00000178096.8	1	0.000321159	0.00224812	7	0.0104809	Yes	No
Uterus	127	SV2A	ENSG00000159164.9	1	1.06415e-06	7.44906e-06	7	0.000132717	Yes	Yes
Uterus	127	SF3B4	ENSG00000143368.9	1	0.00582252	0.0407577	7	0.0543169	No	No
Uterus	127	MTMR11	ENSG00000014914.20	1	0.00275135	0.0192594	7	0.0339771	Yes	No
Uterus	127	OTUD7B	ENSG00000264522.5	1	0.00757764	0.0530434	7	0.0655504	No	No
Uterus	127	VPS45	ENSG00000136631.12	1	0.0051121	0.0357847	7	0.0497526	Yes	No
Uterus	127	PLEKHO1	ENSG00000023902.13	1	0.0360247	0.252173	7	0.254566	No	No
Uterus	127	ANP32E	ENSG00000143401.14	1	0.00882035	0.0617425	7	0.0733217	No	No
Uterus	127	CA14	ENSG00000118298.10	1	0.00418281	0.0292796	7	0.0435656	Yes	No
Uterus	127	APH1A	ENSG00000117362.12	1	0.0164673	0.115271	7	0.122355	No	No
Uterus	127	C1orf54	ENSG00000118292.8	1	0.000327412	0.00229188	7	0.0105943	Yes	No
Uterus	127	CIART	ENSG00000159208.15	1	0.00473602	0.0331522	7	0.047281	Yes	No
Uterus	127	MRPS21	ENSG00000266472.5	1	8.7358e-06	6.11506e-05	7	0.000758141	Yes	Yes
Uterus	127	PRPF3	ENSG00000117360.12	1	0.00917532	0.0642273	7	0.0755934	No	No
Uterus	127	RPRD2	ENSG00000163125.15	1	0.00917581	0.0734065	8	0.084022	No	No
Uterus	127	TARS2	ENSG00000143374.16	1	0.01083	0.0866398	8	0.0961197	No	No
Uterus	127	ECM1	ENSG00000143369.14	1	0.00149919	0.0119935	8	0.0259713	Yes	No
Uterus	127	FALEC	ENSG00000228126.1	1	0.000974078	0.00779262	8	0.0206375	Yes	No
Uterus	127	ADAMTSL4	ENSG00000143382.14	1	0.0475274	0.380219	8	0.381386	No	No
Uterus	127	MCL1	ENSG00000143384.12	1	0.00708812	0.056705	8	0.0688257	No	No
Uterus	127	ENSA	ENSG00000143420.18	1	0.00451416	0.0406275	9	0.0542172	No	No
Uterus	127	GOLPH3L	ENSG00000143457.10	1	0.00385957	0.0347362	9	0.0488273	Yes	No
Uterus	127	CTSS	ENSG00000163131.10	1	3.45647e-05	0.000311082	9	0.00280267	Yes	Yes
Uterus	127	CTSK	ENSG00000143387.12	1	0.00041978	0.00377802	9	0.0140625	Yes	No
Uterus	127	ARNT	ENSG00000143437.20	1	3.17367e-05	0.000317367	10	0.00283846	Yes	Yes
Uterus	127	SETDB1	ENSG00000143379.12	1	0.00806936	0.0806936	10	0.090636	No	No
Uterus	127	CERS2	ENSG00000143418.19	1	1.83803e-05	0.000183803	10	0.0018511	Yes	Yes
Uterus	127	ANXA9	ENSG00000143412.9	1	0.000981591	0.00981591	10	0.0233259	Yes	No
Uterus	127	MINDY1	ENSG00000143409.15	1	0.00508341	0.0508341	10	0.0635276	No	No
Uterus	127	PRUNE1	ENSG00000143363.15	1	0.00292891	0.0322181	11	0.0463421	Yes	No
Uterus	127	BNIPL	ENSG00000163141.18	1	0.0162552	0.162552	10	0.167394	No	No
Uterus	127	C1orf56	ENSG00000143443.9	1	0.0100601	0.100601	10	0.108815	No	No
Uterus	127	CDC42SE1	ENSG00000197622.12	1	0.0013442	0.013442	10	0.027657	Yes	No
Uterus	127	MLLT11	ENSG00000213190.3	1	0.0101132	0.101132	10	0.10933	No	No
Uterus	127	GABPB2	ENSG00000143458.11	1	0.00021417	0.0021417	10	0.010218	Yes	No
Uterus	127	SEMA6C	ENSG00000143434.15	1	0.000654989	0.00654989	10	0.0187909	Yes	No
Uterus	127	TNFAIP8L2	ENSG00000163154.5	1	0.00517823	0.0517823	10	0.0643716	No	No
Uterus	127	LYSMD1	ENSG00000163155.11	1	0.00835812	0.0835812	10	0.0933197	No	No
Uterus	127	SCNM1	ENSG00000163156.11	1	0.00269367	0.0269367	10	0.0413883	Yes	No
Uterus	127	TMOD4	ENSG00000163157.14	1	0.0166361	0.166361	10	0.17114	No	No
Uterus	127	VPS72	ENSG00000163159.12	1	0.00123813	0.0123813	10	0.0264309	Yes	No
Uterus	127	PIP5K1A	ENSG00000143398.19	1	0.0187092	0.187092	10	0.191165	No	No
Uterus	127	PSMD4	ENSG00000159352.15	1	0.00102266	0.0102266	10	0.0238912	Yes	No
Uterus	127	ZNF687	ENSG00000143373.17	1	0.0018024	0.0198264	11	0.0345535	Yes	No
Uterus	127	PI4KB	ENSG00000143393.16	1	0.00413646	0.0455011	11	0.058602	No	No
Uterus	127	RFX5	ENSG00000143390.17	1	0.00301772	0.033195	11	0.0473232	Yes	No
Uterus	127	SELENBP1	ENSG00000143416.20	1	0.00716694	0.0788363	11	0.0888775	No	No
Uterus	127	PSMB4	ENSG00000159377.10	1	0.00131395	0.0144535	11	0.0287676	Yes	No
Uterus	127	POGZ	ENSG00000143442.21	1	1.47889e-05	0.000162678	11	0.00167208	Yes	Yes
Uterus	127	CGN	ENSG00000143375.14	1	0.00189565	0.0189565	10	0.0336708	Yes	No
Uterus	127	TUFT1	ENSG00000143367.15	1	0.00028962	0.00318582	11	0.0128101	Yes	No
Uterus	127	SNX27	ENSG00000143376.12	1	0.000468576	0.00562292	12	0.0173644	Yes	No
Uterus	127	CELF3	ENSG00000159409.14	1	0.00139678	0.0153646	11	0.0297843	Yes	No
Uterus	127	RIIAD1	ENSG00000178796.12	1	6.12727e-06	6.74e-05	11	0.000818421	Yes	Yes
Uterus	127	MRPL9	ENSG00000143436.10	1	0.00316	0.03476	11	0.048845	Yes	No
Uterus	127	OAZ3	ENSG00000143450.16	1	0.00421396	0.0463535	11	0.0593939	No	No
Uterus	127	TDRKH	ENSG00000182134.15	1	0.000532758	0.0063931	12	0.0185726	Yes	No
Uterus	127	RORC	ENSG00000143365.17	1	0.0126771	0.152125	12	0.157405	No	No
Uterus	127	C2CD4D	ENSG00000225556.1	1	0.000272459	0.00326951	12	0.0129949	Yes	No
Uterus	127	THEM5	ENSG00000196407.11	1	0.000334369	0.00401243	12	0.0144871	Yes	No
Uterus	127	THEM4	ENSG00000159445.12	1	0.000706554	0.00777209	11	0.0206053	Yes	No
Uterus	127	S100A10	ENSG00000197747.8	1	0.00244289	0.0293146	12	0.0435965	Yes	No
Uterus	127	S100A11	ENSG00000163191.5	1	0.017723	0.212677	12	0.215846	No	No
Uterus	127	TCHH	ENSG00000159450.12	1	0.000326136	0.00423977	13	0.0150023	Yes	No
Uterus	127	HRNR	ENSG00000197915.5	1	4.05794e-11	5.27532e-10	13	2.64163e-08	Yes	Yes
Uterus	127	FLG	ENSG00000143631.10	1	2.91052e-11	4.07473e-10	14	2.08693e-08	Yes	Yes
Uterus	127	FLG2	ENSG00000143520.6	1	0.000278794	0.00390311	14	0.0143109	Yes	No
Uterus	127	CRNN	ENSG00000143536.7	1	0.00637925	0.0893095	14	0.0985705	No	No
Uterus	127	CRCT1	ENSG00000169509.5	1	0.00157133	0.0219987	14	0.036634	Yes	No
Uterus	127	C1orf68	ENSG00000198854.5	1	0.000150477	0.00210668	14	0.0101259	Yes	No
Uterus	127	KPRP	ENSG00000203786.6	1	0.000263897	0.00369455	14	0.0138971	Yes	No
Uterus	127	IVL	ENSG00000163207.6	1	0.0148753	0.208254	14	0.211585	No	No
Uterus	127	SPRR1A	ENSG00000169474.4	1	0.00590229	0.0767298	13	0.0869936	No	No
Uterus	127	SPRR3	ENSG00000163209.14	1	0.00759644	0.0987537	13	0.10721	No	No
Uterus	127	SPRR1B	ENSG00000169469.8	1	0.0108379	0.140893	13	0.146703	No	No
Uterus	127	SPRR2D	ENSG00000163216.6	1	0.00603332	0.0784332	13	0.0885007	No	No
Uterus	127	SPRR2A	ENSG00000241794.1	1	0.000928635	0.0120723	13	0.0260532	Yes	No
Uterus	127	SPRR2E	ENSG00000203785.8	1	0.00276465	0.0359405	13	0.0498921	Yes	No
Uterus	127	LOR	ENSG00000203782.5	1	0.00133541	0.0173603	13	0.0319728	Yes	No
Uterus	127	S100A9	ENSG00000163220.10	1	0.00118203	0.0153664	13	0.0297843	Yes	No
Uterus	127	S100A12	ENSG00000163221.8	1	0.00028032	0.00364416	13	0.0138021	Yes	No
Uterus	127	S100A8	ENSG00000143546.9	1	0.000852509	0.0110826	13	0.0249477	Yes	No
Uterus	127	S100A7	ENSG00000143556.8	1	0.000356915	0.00463989	13	0.0156936	Yes	No
Uterus	127	S100A6	ENSG00000197956.9	1	0.0282471	0.367212	13	0.368504	No	No
Uterus	127	S100A5	ENSG00000196420.7	1	0.0114974	0.149466	13	0.15485	No	No
Uterus	127	S100A4	ENSG00000196154.11	1	0.0153118	0.199053	13	0.202752	No	No
Uterus	127	S100A3	ENSG00000188015.9	1	5.06472e-07	6.58413e-06	13	0.000118838	Yes	Yes
Uterus	127	S100A2	ENSG00000196754.10	1	0.000532552	0.00692318	13	0.0193259	Yes	No
Uterus	127	S100A16	ENSG00000188643.10	1	3.00416e-05	0.00039054	13	0.00330077	Yes	Yes
Uterus	127	S100A14	ENSG00000189334.8	1	0.0088485	0.11503	13	0.122152	No	No
Uterus	127	S100A13	ENSG00000189171.14	1	0.00511446	0.066488	13	0.0776139	No	No
Uterus	127	S100A1	ENSG00000160678.11	1	3.59364e-06	4.67173e-05	13	0.000610791	Yes	Yes
Uterus	127	CHTOP	ENSG00000160679.12	1	0.000978796	0.0127243	13	0.0268418	Yes	No
Uterus	127	SNAPIN	ENSG00000143553.10	1	0.00469277	0.061006	13	0.0726921	No	No
Uterus	127	ILF2	ENSG00000143621.16	1	0.0135625	0.176312	13	0.180746	No	No
Uterus	127	NPR1	ENSG00000169418.9	1	0.031594	0.410722	13	0.411569	No	No
Uterus	127	INTS3	ENSG00000143624.13	1	6.74926e-05	0.000877404	13	0.00579804	Yes	Yes
Uterus	127	SLC27A3	ENSG00000143554.13	1	0.00190513	0.0247668	13	0.039321	Yes	No
Uterus	127	GATAD2B	ENSG00000143614.9	1	0.00110053	0.0154074	14	0.0298341	Yes	No
Uterus	127	DENND4B	ENSG00000198837.9	1	0.000768722	0.00999338	13	0.0235582	Yes	No
Uterus	127	CRTC2	ENSG00000160741.16	1	0.00155631	0.020232	13	0.0349723	Yes	No
Uterus	127	SLC39A1	ENSG00000143570.17	1	0.000266328	0.00346227	13	0.0134169	Yes	No
Uterus	127	CREB3L4	ENSG00000143578.15	1	0.00216464	0.0281403	13	0.0424787	Yes	No
Uterus	127	JTB	ENSG00000143543.14	1	0.0208413	0.270936	13	0.273063	No	No
Uterus	127	RP11-422P24.11	ENSG00000272654.1	1	0.00100318	0.0130413	13	0.0272154	Yes	No
Uterus	127	RAB13	ENSG00000143545.8	1	0.00180393	0.0234511	13	0.0380713	Yes	No
Uterus	127	RPS27	ENSG00000177954.11	1	0.00354926	0.0461404	13	0.0591968	No	No
Uterus	127	NUP210L	ENSG00000143552.9	1	0.00158232	0.0221525	14	0.0367682	Yes	No
Uterus	127	TPM3	ENSG00000143549.19	1	0.00143437	0.0172124	12	0.0317917	Yes	No
Uterus	127	C1orf43	ENSG00000143612.19	1	0.00716304	0.0859565	12	0.095487	No	No
Uterus	127	UBAP2L	ENSG00000143569.18	1	0.00428442	0.0514131	12	0.0640592	No	No
Uterus	127	HAX1	ENSG00000143575.14	1	0.000253675	0.00279043	11	0.0119352	Yes	No
Uterus	127	AQP10	ENSG00000143595.12	1	0.000156331	0.00171964	11	0.00896562	Yes	Yes
Uterus	127	ATP8B2	ENSG00000143515.16	1	0.00206736	0.0227409	11	0.0373755	Yes	No
Uterus	127	IL6R	ENSG00000160712.12	1	0.00294679	0.0324147	11	0.0465505	Yes	No
Uterus	127	SHE	ENSG00000169291.9	1	0.000310647	0.00310647	10	0.0126457	Yes	No
Uterus	127	TDRD10	ENSG00000163239.12	1	0.000112039	0.00112039	10	0.00683244	Yes	Yes
Uterus	127	UBE2Q1	ENSG00000160714.9	1	0.0174904	0.174904	10	0.179374	No	No
Uterus	127	CHRNB2	ENSG00000160716.5	1	0.00264864	0.0264864	10	0.0409737	Yes	No
Uterus	127	ADAR	ENSG00000160710.15	1	0.0127707	0.127707	10	0.134209	No	No
Uterus	127	KCNN3	ENSG00000143603.18	1	0.00154033	0.0154033	10	0.0298325	Yes	No
Uterus	127	PMVK	ENSG00000163344.5	1	0.00289048	0.0260143	9	0.0405676	Yes	No
Uterus	127	PBXIP1	ENSG00000163346.16	1	0.00400311	0.036028	9	0.0499595	Yes	No
Uterus	127	PYGO2	ENSG00000163348.3	1	0.0092922	0.0836298	9	0.0933565	No	No
Uterus	127	SHC1	ENSG00000160691.18	1	0.000102458	0.000922119	9	0.0059959	Yes	Yes
Uterus	127	CKS1B	ENSG00000173207.12	1	0.00209139	0.0188225	9	0.0335553	Yes	No
Uterus	127	FLAD1	ENSG00000160688.18	1	0.00155281	0.0139753	9	0.0282171	Yes	No
Uterus	127	LENEP	ENSG00000163352.5	1	0.000480048	0.00432044	9	0.0151107	Yes	No
Uterus	127	ZBTB7B	ENSG00000160685.13	1	0.00752864	0.0677578	9	0.0788189	No	No
Uterus	127	DCST2	ENSG00000163354.14	1	0.00785678	0.070711	9	0.081525	No	No
Uterus	127	DCST1	ENSG00000163357.10	1	0.000307929	0.00277136	9	0.0118799	Yes	No
Uterus	127	ADAM15	ENSG00000143537.13	1	0.000587688	0.00528919	9	0.0168469	Yes	No
Uterus	127	EFNA4	ENSG00000243364.7	1	0.00637149	0.0573434	9	0.0694184	No	No
Uterus	127	EFNA3	ENSG00000143590.13	1	0.00432576	0.0389318	9	0.0526383	No	No
Uterus	127	EFNA1	ENSG00000169242.11	1	0.0103328	0.0929956	9	0.101901	No	No
Uterus	127	SLC50A1	ENSG00000169241.17	1	0.0128033	0.11523	9	0.122334	No	No
Uterus	127	DPM3	ENSG00000179085.7	1	0.000736676	0.00663009	9	0.0189279	Yes	No
Uterus	127	KRTCAP2	ENSG00000163463.11	1	0.00200159	0.0180143	9	0.0326192	Yes	No
Uterus	127	TRIM46	ENSG00000163462.17	1	0.00441851	0.0397666	9	0.0533744	No	No
Uterus	127	MUC1	ENSG00000185499.16	1	0.000714949	0.00643454	9	0.0186346	Yes	No
Uterus	127	THBS3	ENSG00000169231.13	1	0.000396859	0.00357173	9	0.0136615	Yes	No
Uterus	127	MTX1	ENSG00000173171.14	1	0.00122672	0.0110405	9	0.0248996	Yes	No
Uterus	127	GBA	ENSG00000177628.15	1	0.00254779	0.0229301	9	0.0375559	Yes	No
Uterus	127	FAM189B	ENSG00000160767.20	1	0.0158812	0.142931	9	0.148593	No	No
Uterus	127	SCAMP3	ENSG00000116521.10	1	0.0002938	0.0026442	9	0.0115882	Yes	No
Uterus	127	CLK2	ENSG00000176444.18	1	0.00113124	0.0113124	10	0.0252324	Yes	No
Uterus	127	HCN3	ENSG00000143630.9	1	0.00311358	0.0311358	10	0.0453258	Yes	No
Uterus	127	FDPS	ENSG00000160752.14	1	0.0110164	0.110164	10	0.117623	No	No
Uterus	127	RUSC1	ENSG00000160753.15	1	0.00034702	0.0034702	10	0.0134418	Yes	No
Uterus	127	ASH1L	ENSG00000116539.12	1	0.00350252	0.0350252	10	0.0490456	Yes	No
Uterus	127	MSTO1	ENSG00000125459.14	1	0.000159143	0.00127314	8	0.00739014	Yes	Yes
Uterus	127	YY1AP1	ENSG00000163374.19	1	0.000807097	0.00645677	8	0.0186673	Yes	No
Uterus	127	DAP3	ENSG00000132676.15	1	0.0136464	0.122818	9	0.12945	No	No
Uterus	127	GON4L	ENSG00000116580.18	1	0.00654685	0.0589217	9	0.0708127	No	No
Uterus	127	SYT11	ENSG00000132718.8	1	0.00261969	0.0209575	8	0.0356059	Yes	No
Uterus	127	RIT1	ENSG00000143622.10	1	0.00454946	0.0363957	8	0.050282	No	No
Uterus	127	KIAA0907	ENSG00000132680.10	1	0.00177259	0.0141807	8	0.0284295	Yes	No
Uterus	127	ARHGEF2	ENSG00000116584.17	1	0.00106661	0.00853284	8	0.0216479	Yes	No
Uterus	127	SSR2	ENSG00000163479.13	1	0.00417456	0.0333965	8	0.0475051	Yes	No
Uterus	127	UBQLN4	ENSG00000160803.7	1	0.00425126	0.0340101	8	0.0481076	Yes	No
Uterus	127	LAMTOR2	ENSG00000116586.11	1	0.00216852	0.0173482	8	0.0319699	Yes	No
Uterus	127	RAB25	ENSG00000132698.14	1	0.00878802	0.0703042	8	0.0811521	No	No
Uterus	127	MEX3A	ENSG00000254726.2	1	0.00357541	0.0286033	8	0.0429575	Yes	No
Uterus	127	LMNA	ENSG00000160789.19	1	0.00607985	0.0547186	9	0.0670491	No	No
Uterus	127	SEMA4A	ENSG00000196189.12	1	2.14968e-07	1.71975e-06	8	3.64145e-05	Yes	Yes
Uterus	127	SLC25A44	ENSG00000160785.13	1	0.000234678	0.0021121	9	0.0101414	Yes	No
Uterus	127	PMF1	ENSG00000160783.19	1	0.00115305	0.0103774	9	0.0240778	Yes	No
Uterus	127	BGLAP	ENSG00000242252.1	1	0.000984251	0.00885826	9	0.0220962	Yes	No
Uterus	127	PAQR6	ENSG00000160781.15	1	1.35356e-05	0.000121821	9	0.00132887	Yes	Yes
Uterus	127	SMG5	ENSG00000198952.8	1	0.00452963	0.0407666	9	0.0543193	No	No
Uterus	127	TMEM79	ENSG00000163472.18	1	0.000290701	0.00261631	9	0.0115221	Yes	No
Uterus	127	GLMP	ENSG00000198715.11	1	0.00728887	0.0655998	9	0.076789	No	No
Uterus	127	CCT3	ENSG00000163468.14	1	0.000300282	0.00300282	10	0.0124368	Yes	No
Uterus	127	TSACC	ENSG00000163467.11	1	0.000109934	0.00109934	10	0.00674957	Yes	Yes
Uterus	127	C1orf61	ENSG00000125462.16	1	0.00109281	0.0120209	11	0.0259985	Yes	No
Uterus	127	RP11-98G7.1	ENSG00000236947.5	1	0.00309262	0.0340188	11	0.0481161	Yes	No
Uterus	127	MEF2D	ENSG00000116604.17	1	0.00116074	0.0127682	11	0.0268871	Yes	No
Uterus	127	RP11-284F21.8	ENSG00000260460.1	1	0.00108092	0.0118902	11	0.025861	Yes	No
Uterus	127	IQGAP3	ENSG00000183856.10	1	0.000152565	0.00183078	12	0.00931132	Yes	Yes
Uterus	127	TTC24	ENSG00000187862.11	1	0.000126426	0.00151711	12	0.00828497	Yes	Yes
Uterus	127	NAXE	ENSG00000163382.11	1	0.00124121	0.0148945	12	0.0292569	Yes	No
Uterus	127	GPATCH4	ENSG00000160818.16	1	0.00213132	0.0255758	12	0.0401353	Yes	No
Uterus	127	RP11-284F21.11	ENSG00000272971.1	1	5.41831e-05	0.000650197	12	0.00472076	Yes	Yes
Uterus	127	HAPLN2	ENSG00000132702.12	1	0.00141785	0.0170142	12	0.0315837	Yes	No
Uterus	127	RP11-284F21.9	ENSG00000272068.1	1	0.000678555	0.00882122	13	0.0220586	Yes	No
Uterus	127	BCAN	ENSG00000132692.18	1	0.00229398	0.0298217	13	0.0440586	Yes	No
Uterus	127	NES	ENSG00000132688.10	1	0.00792735	0.103056	13	0.111149	No	No
Uterus	127	CRABP2	ENSG00000143320.8	1	0.00183565	0.0238634	13	0.0384545	Yes	No
Uterus	127	ISG20L2	ENSG00000143319.16	1	0.000411719	0.00535235	13	0.0169583	Yes	No
Uterus	127	RRNAD1	ENSG00000143303.11	1	0.000134859	0.00175317	13	0.00906535	Yes	Yes
Uterus	127	MRPL24	ENSG00000143314.12	1	0.00541291	0.0703678	13	0.0812044	No	No
Uterus	127	HDGF	ENSG00000143321.18	1	0.00118801	0.0154441	13	0.0298633	Yes	No
Uterus	127	PRCC	ENSG00000143294.14	1	0.000375517	0.00488172	13	0.0161543	Yes	No
Uterus	127	SH2D2A	ENSG00000027869.11	1	0.000124366	0.00161675	13	0.00860647	Yes	Yes
Uterus	127	NTRK1	ENSG00000198400.11	1	0.00147246	0.0206145	14	0.0352885	Yes	No
Uterus	127	INSRR	ENSG00000027644.4	1	0.00062232	0.00809016	13	0.0210137	Yes	No
Uterus	127	PEAR1	ENSG00000187800.13	1	0.00195416	0.0273582	14	0.0418	Yes	No
Uterus	127	LRRC71	ENSG00000160838.13	1	0.00282754	0.0395856	14	0.0531901	No	No
Uterus	127	ARHGEF11	ENSG00000132694.18	1	0.000102404	0.00143365	14	0.00800512	Yes	Yes
Uterus	127	ETV3	ENSG00000117036.11	1	0.00435689	0.0653534	15	0.0765929	No	No
Uterus	127	FCRL5	ENSG00000143297.18	1	0.000776633	0.0132028	17	0.02739	Yes	No
Uterus	127	FCRL3	ENSG00000160856.20	1	0.00417141	0.0709139	17	0.0817035	No	No
Uterus	127	FCRL2	ENSG00000132704.15	1	0.00150281	0.0270505	18	0.0414921	Yes	No
Uterus	127	KIRREL	ENSG00000183853.17	1	0.00279895	0.0559791	20	0.0681568	No	No
Uterus	127	LINC01704	ENSG00000231666.6	1	0.000200685	0.00381302	19	0.0141304	Yes	No
Uterus	127	CD1D	ENSG00000158473.6	1	0.00695534	0.132152	19	0.138443	No	No
Uterus	127	RP11-404O13.5	ENSG00000176320.2	1	0.00014382	0.00273258	19	0.0117952	Yes	No
Uterus	127	CD1C	ENSG00000158481.12	1	0.00448059	0.0806506	18	0.0906047	No	No
Uterus	127	CD1E	ENSG00000158488.15	1	0.0051628	0.0929304	18	0.10185	No	No
Uterus	127	SPTA1	ENSG00000163554.12	1	0.00288851	0.0519932	18	0.0645722	No	No
Uterus	127	MNDA	ENSG00000163563.7	1	0.00519572	0.0883273	17	0.0976484	No	No
Uterus	127	PYHIN1	ENSG00000163564.14	1	0.000446463	0.00758986	17	0.0203652	Yes	No
Uterus	127	IFI16	ENSG00000163565.18	1	0.00623385	0.105975	17	0.113811	No	No
Uterus	127	AIM2	ENSG00000163568.14	1	2.44884e-05	0.000416302	17	0.00345197	Yes	Yes
Uterus	127	CADM3	ENSG00000162706.12	1	0.0116	0.197201	17	0.200923	No	No
Uterus	127	ACKR1	ENSG00000213088.9	1	0.00584353	0.09934	17	0.10773	No	No
Uterus	127	FCER1A	ENSG00000179639.10	1	1.03841e-06	1.66146e-05	16	0.000261772	Yes	Yes
Uterus	127	CRP	ENSG00000132693.12	1	0.000632108	0.00948163	15	0.0228456	Yes	No
Uterus	127	DUSP23	ENSG00000158716.8	1	0.00205726	0.0288017	14	0.0431257	Yes	No
Uterus	127	FCRL6	ENSG00000181036.13	1	0.000555164	0.00777229	14	0.0206053	Yes	No
Uterus	127	SLAMF8	ENSG00000158714.10	1	8.55673e-07	1.19794e-05	14	0.000199218	Yes	Yes
Uterus	127	C1orf204	ENSG00000188004.9	1	0.000713234	0.00998528	14	0.0235552	Yes	No
Uterus	127	VSIG8	ENSG00000243284.1	1	1.03755e-09	1.45258e-08	14	5.30751e-07	Yes	Yes
Uterus	127	CFAP45	ENSG00000213085.9	1	0.000155553	0.00217774	14	0.0103051	Yes	No
Uterus	127	TAGLN2	ENSG00000158710.14	1	0.0044184	0.0574392	13	0.0695109	No	No
Uterus	127	IGSF9	ENSG00000085552.16	1	0.0048444	0.0629773	13	0.0744488	No	No
Uterus	127	LINC01133	ENSG00000224259.6	1	0.000402159	0.00563023	14	0.0173644	Yes	No
Uterus	127	KCNJ10	ENSG00000177807.8	1	0.00257581	0.0360613	14	0.0499824	Yes	No
Uterus	127	PIGM	ENSG00000143315.6	1	0.0010708	0.0149911	14	0.0293719	Yes	No
Uterus	127	KCNJ9	ENSG00000162728.4	1	0.00351652	0.0492313	14	0.0620509	No	No
Uterus	127	IGSF8	ENSG00000162729.13	1	4.77545e-05	0.000668563	14	0.00481907	Yes	Yes
Uterus	127	ATP1A2	ENSG00000018625.14	1	0.000231998	0.00324797	14	0.0129475	Yes	No
Uterus	127	ATP1A4	ENSG00000132681.16	1	0.00284367	0.0398113	14	0.0534215	No	No
Uterus	127	CASQ1	ENSG00000143318.12	1	0.00150544	0.0210762	14	0.0357238	Yes	No
Uterus	127	PEA15	ENSG00000162734.12	1	0.00286177	0.0400647	14	0.0536734	No	No
Uterus	127	DCAF8	ENSG00000132716.18	1	0.019146	0.268044	14	0.270209	No	No
Uterus	127	PEX19	ENSG00000162735.18	1	0.00282587	0.0395622	14	0.0531786	No	No
Uterus	127	COPA	ENSG00000122218.14	1	0.000152536	0.00213551	14	0.0102018	Yes	No
Uterus	127	NCSTN	ENSG00000162736.15	1	0.00195019	0.0273027	14	0.0417258	Yes	No
Uterus	127	NHLH1	ENSG00000171786.5	1	0.00101606	0.0142248	14	0.0284702	Yes	No
Uterus	127	VANGL2	ENSG00000162738.5	1	0.000490766	0.00687073	14	0.0192382	Yes	No
Uterus	127	SLAMF6	ENSG00000162739.13	1	1.46234e-05	0.000204727	14	0.00201642	Yes	Yes
Uterus	127	CD84	ENSG00000066294.14	1	0.00301477	0.0422067	14	0.055629	No	No
Uterus	127	SLAMF1	ENSG00000117090.14	1	0.000284977	0.00398968	14	0.0144543	Yes	No
Uterus	127	CD48	ENSG00000117091.9	1	0.00139468	0.0195255	14	0.034229	Yes	No
Uterus	127	SLAMF7	ENSG00000026751.16	1	0.000880295	0.0123241	14	0.0263688	Yes	No
Uterus	127	LY9	ENSG00000122224.17	1	0.000465892	0.00652249	14	0.0187647	Yes	No
Uterus	127	CD244	ENSG00000122223.12	1	0.00207801	0.0290921	14	0.0433979	Yes	No
Uterus	127	ITLN1	ENSG00000179914.4	1	0.00185986	0.0260381	14	0.0405867	Yes	No
Uterus	127	F11R	ENSG00000158769.17	1	0.00376424	0.0526994	14	0.0652104	No	No
Uterus	127	TSTD1	ENSG00000215845.10	1	1.44686e-08	2.02561e-07	14	5.48409e-06	Yes	Yes
Uterus	127	USF1	ENSG00000158773.14	1	0.0014411	0.0201753	14	0.0349078	Yes	No
Uterus	127	ARHGAP30	ENSG00000186517.13	1	0.01207	0.168979	14	0.173625	No	No
Uterus	127	NECTIN4	ENSG00000143217.8	1	0.00154744	0.0216642	14	0.0363164	Yes	No
Uterus	127	KLHDC9	ENSG00000162755.13	1	0.000575541	0.00805757	14	0.0209686	Yes	No
Uterus	127	PFDN2	ENSG00000143256.4	1	0.0016239	0.0227347	14	0.0373749	Yes	No
Uterus	127	NIT1	ENSG00000158793.13	1	0.00156566	0.0219193	14	0.0365599	Yes	No
Uterus	127	DEDD	ENSG00000158796.16	1	0.00461788	0.0646503	14	0.0759422	No	No
Uterus	127	UFC1	ENSG00000143222.11	1	0.00690963	0.0967349	14	0.105394	No	No
Uterus	127	USP21	ENSG00000143258.15	1	0.00216165	0.0302631	14	0.0444876	Yes	No
Uterus	127	PPOX	ENSG00000143224.17	1	0.00351117	0.0491564	14	0.0619868	No	No
Uterus	127	B4GALT3	ENSG00000158850.14	1	0.00162372	0.0227321	14	0.0373749	Yes	No
Uterus	127	ADAMTS4	ENSG00000158859.9	1	0.0122832	0.171965	14	0.176501	No	No
Uterus	127	NDUFS2	ENSG00000158864.12	1	0.000919692	0.0128757	14	0.0270247	Yes	No
Uterus	127	FCER1G	ENSG00000158869.10	1	0.00806125	0.112857	14	0.120114	No	No
Uterus	127	APOA2	ENSG00000158874.11	1	0.000327415	0.00458381	14	0.0156185	Yes	No
Uterus	127	TOMM40L	ENSG00000158882.14	1	0.00748757	0.104826	14	0.112761	No	No
Uterus	127	NR1I3	ENSG00000143257.11	1	0.000670122	0.00938171	14	0.0227023	Yes	No
Uterus	127	PCP4L1	ENSG00000248485.1	1	0.000168421	0.00252631	15	0.0112719	Yes	No
Uterus	127	MPZ	ENSG00000158887.15	1	0.000138195	0.00207292	15	0.0100526	Yes	No
Uterus	127	SDHC	ENSG00000143252.14	1	0.00165278	0.0247917	15	0.0393454	Yes	No
Uterus	127	RP11-122G18.12	ENSG00000283696.1	1	0.0027118	0.0406771	15	0.0542506	No	No
Uterus	127	RP11-122G18.10	ENSG00000283360.1	1	0.000294323	0.00470917	16	0.015818	Yes	No
Uterus	127	RP11-122G18.11	ENSG00000283317.1	1	5.26058e-06	7.89086e-05	15	0.00093325	Yes	Yes
Uterus	127	FCGR2A	ENSG00000143226.13	1	0.0103101	0.164962	16	0.169779	No	No
Uterus	127	HSPA6	ENSG00000173110.7	1	0.00402785	0.0644456	16	0.075776	No	No
Uterus	127	FCGR3A	ENSG00000203747.10	1	0.00301782	0.0482851	16	0.0611713	No	No
Uterus	127	FCGR3B	ENSG00000162747.9	1	1.81753e-05	0.000272629	15	0.00253678	Yes	Yes
Uterus	127	FCGR2B	ENSG00000072694.20	1	0.000450796	0.00676194	15	0.0191093	Yes	No
Uterus	127	FCRLB	ENSG00000162746.14	1	0.000427823	0.00641735	15	0.0186132	Yes	No
Uterus	127	DUSP12	ENSG00000081721.11	1	0.000175049	0.00262574	15	0.0115332	Yes	No
Uterus	127	ATF6	ENSG00000118217.5	1	0.00678392	0.108543	16	0.11614	No	No
Uterus	127	OLFML2B	ENSG00000162745.10	1	3.29666e-05	0.000461532	14	0.00370565	Yes	Yes
Uterus	127	NOS1AP	ENSG00000198929.12	1	0.00012985	0.00220745	17	0.0103639	Yes	No
Uterus	127	SPATA46	ENSG00000171722.12	1	0.000388409	0.00621454	16	0.0183026	Yes	No
Uterus	127	C1orf226	ENSG00000239887.4	1	5.39666e-05	0.000863466	16	0.00573422	Yes	Yes
Uterus	127	SH2D1B	ENSG00000198574.5	1	0.000239739	0.00383583	16	0.014174	Yes	No
Uterus	127	UHMK1	ENSG00000152332.15	1	0.00370555	0.0629944	17	0.0744543	No	No
Uterus	127	UAP1	ENSG00000117143.13	1	0.00381814	0.0649083	17	0.0761656	No	No
Uterus	127	DDR2	ENSG00000162733.16	1	0.00125293	0.0212999	17	0.0359471	Yes	No
Uterus	127	HSD17B7	ENSG00000132196.13	1	0.00205879	0.0329407	16	0.0471101	Yes	No
Uterus	127	RGS4	ENSG00000117152.13	1	0.00257067	0.0411307	16	0.054613	No	No
Uterus	127	RGS5	ENSG00000143248.12	1	0.00723746	0.123037	17	0.12965	No	No
Uterus	127	RGS5	ENSG00000232995.7	1	1.17388e-06	1.87821e-05	16	0.000289328	Yes	Yes
Uterus	127	NUF2	ENSG00000143228.12	1	0.000724303	0.0115888	16	0.025509	Yes	No
Uterus	127	PBX1	ENSG00000185630.18	1	0.00247025	0.0419942	17	0.0554403	No	No
Uterus	127	LMX1A	ENSG00000162761.14	1	6.34626e-05	0.0010154	16	0.00641161	Yes	Yes
Uterus	127	RXRG	ENSG00000143171.12	1	0.00738531	0.11078	15	0.118154	No	No
Uterus	127	MGST3	ENSG00000143198.12	1	0.000112564	0.00191359	17	0.00959006	Yes	Yes
Uterus	127	ALDH9A1	ENSG00000143149.12	1	3.79632e-12	6.45375e-11	17	3.79147e-09	Yes	Yes
Uterus	127	RP11-466F5.10	ENSG00000273365.1	1	0.000297937	0.00506493	17	0.016465	Yes	No
Uterus	127	TMCO1	ENSG00000143183.16	1	0.00109324	0.0196782	18	0.0343986	Yes	No
Uterus	127	UCK2	ENSG00000143179.14	1	0.000239756	0.00431562	18	0.0151107	Yes	No
Uterus	127	FAM78B	ENSG00000188859.6	1	0.000630927	0.0119876	19	0.0259662	Yes	No
Uterus	127	POGK	ENSG00000143157.11	1	0.00233767	0.0374028	16	0.0512141	No	No
Uterus	127	TADA1	ENSG00000152382.5	1	0.00149189	0.0238703	16	0.0384616	Yes	No
Uterus	127	ILDR2	ENSG00000143195.12	1	0.00114859	0.019526	17	0.034229	Yes	No
Uterus	127	MAEL	ENSG00000143194.12	1	1.22448e-05	0.000195917	16	0.00195017	Yes	Yes
Uterus	127	GPA33	ENSG00000143167.11	1	0.000574247	0.00918795	16	0.0224418	Yes	No
Uterus	127	DUSP27	ENSG00000198842.9	1	0.00419764	0.0671623	16	0.078235	No	No
Uterus	127	RP11-277B15.3	ENSG00000272205.1	1	0.00221178	0.0353884	16	0.0493467	Yes	No
Uterus	127	POU2F1	ENSG00000143190.21	1	0.000407255	0.00692333	17	0.0193259	Yes	No
Uterus	127	CD247	ENSG00000198821.10	1	0.00275344	0.0440551	16	0.0573115	No	No
Uterus	127	CREG1	ENSG00000143162.7	1	6.35602e-06	9.53402e-05	15	0.00108834	Yes	Yes
Uterus	127	RCSD1	ENSG00000198771.10	1	0.000132707	0.00212332	16	0.0101699	Yes	No
Uterus	127	MPZL1	ENSG00000197965.11	1	7.16906e-05	0.00107536	15	0.00666567	Yes	Yes
Uterus	127	ADCY10	ENSG00000143199.17	1	0.000547931	0.00821897	15	0.0211702	Yes	No
Uterus	127	MPC2	ENSG00000143158.10	1	4.99985e-05	0.000699979	14	0.00497963	Yes	Yes
Uterus	127	DCAF6	ENSG00000143164.15	1	0.00656149	0.104984	16	0.11289	No	No
Uterus	127	GPR161	ENSG00000143147.14	1	0.000363299	0.00544948	15	0.0171568	Yes	No
Uterus	127	TIPRL	ENSG00000143155.12	1	0.0036697	0.0550454	15	0.0673476	No	No
Uterus	127	SFT2D2	ENSG00000213064.9	1	0.000233783	0.00350675	15	0.0135128	Yes	No
Uterus	127	TBX19	ENSG00000143178.12	1	0.00480756	0.0769209	16	0.0871554	No	No
Uterus	127	XCL2	ENSG00000143185.3	1	2.63144e-06	4.2103e-05	16	0.00055898	Yes	Yes
Uterus	127	XCL1	ENSG00000143184.4	1	0.00112871	0.0180593	16	0.0326677	Yes	No
Uterus	127	DPT	ENSG00000143196.4	1	0.000225802	0.00361283	16	0.0137543	Yes	No
Uterus	127	ATP1B1	ENSG00000143153.12	1	0.0161002	0.257604	16	0.259917	No	No
Uterus	127	NME7	ENSG00000143156.13	1	2.51206e-12	4.77291e-11	19	2.91845e-09	Yes	Yes
Uterus	127	BLZF1	ENSG00000117475.13	1	0.00344666	0.0620398	18	0.0735873	No	No
Uterus	127	CCDC181	ENSG00000117477.12	1	0.000216443	0.00389597	18	0.0142963	Yes	No
Uterus	127	SLC19A2	ENSG00000117479.12	1	0.000754461	0.0135803	18	0.0277929	Yes	No
Uterus	127	RP1-206D15.6	ENSG00000213062.4	1	0.00482269	0.0868085	18	0.096289	No	No
Uterus	127	F5	ENSG00000198734.10	1	0.00219215	0.0394587	18	0.053091	No	No
Uterus	127	SELP	ENSG00000174175.16	1	0.00760144	0.136826	18	0.142841	No	No
Uterus	127	C1orf112	ENSG00000000460.16	1	2.89469e-05	0.000549991	19	0.00418771	Yes	Yes
Uterus	127	SELL	ENSG00000188404.8	1	0.00473072	0.0804222	17	0.0903876	No	No
Uterus	127	SELE	ENSG00000007908.15	1	0.00222758	0.0378689	17	0.0516361	No	No
Uterus	127	METTL18	ENSG00000171806.11	1	1.41278e-12	2.40172e-11	17	1.56434e-09	Yes	Yes
Uterus	127	SCYL3	ENSG00000000457.13	1	0.000166457	0.00282977	17	0.0120588	Yes	No
Uterus	127	KIFAP3	ENSG00000075945.12	1	0.000197529	0.00375305	19	0.014005	Yes	No
Uterus	127	GORAB	ENSG00000120370.12	1	9.9125e-06	0.000178425	18	0.00180911	Yes	Yes
Uterus	127	PRRX1	ENSG00000116132.11	1	9.66646e-05	0.00183663	19	0.00933212	Yes	Yes
Uterus	127	RP1-79C4.4	ENSG00000271811.1	1	3.45616e-07	6.22108e-06	18	0.000113424	Yes	Yes
Uterus	127	FMO3	ENSG00000007933.12	1	4.78412e-06	8.61141e-05	18	0.00100064	Yes	Yes
Uterus	127	FMO2	ENSG00000094963.13	1	8.65875e-06	0.000155857	18	0.00162238	Yes	Yes
Uterus	127	FMO1	ENSG00000010932.16	1	0.0113095	0.203571	18	0.207072	No	No
Uterus	127	FMO4	ENSG00000076258.9	1	0.00242225	0.0436005	18	0.0568795	No	No
Uterus	127	PRRC2C	ENSG00000117523.15	1	0.00150212	0.025536	17	0.0400999	Yes	No
Uterus	127	MYOC	ENSG00000034971.16	1	9.07503e-05	0.00154275	17	0.00835616	Yes	Yes
Uterus	127	VAMP4	ENSG00000117533.14	1	4.96233e-07	8.43596e-06	17	0.00014781	Yes	Yes
Uterus	127	METTL13	ENSG00000010165.19	1	0.00816741	0.138846	17	0.14474	No	No
Uterus	127	DNM3	ENSG00000197959.13	1	0.00102682	0.0205364	20	0.0352375	Yes	No
Uterus	127	PIGC	ENSG00000135845.9	1	9.87385e-05	0.00148108	15	0.00815727	Yes	Yes
Uterus	127	SUCO	ENSG00000094975.13	1	0.00145791	0.0204107	14	0.0351279	Yes	No
Uterus	127	FASLG	ENSG00000117560.7	1	0.000445584	0.00579259	13	0.0176553	Yes	No
Uterus	127	TNFSF4	ENSG00000117586.10	1	0.00427585	0.0427585	10	0.056087	No	No
Uterus	127	PRDX6	ENSG00000117592.8	1	0.0118521	0.118521	10	0.125465	No	No
Uterus	127	SLC9C2	ENSG00000162753.11	1	0.0021996	0.021996	10	0.036634	Yes	No
Uterus	127	ANKRD45	ENSG00000183831.6	1	0.00476479	0.0476479	10	0.0606473	No	No
Uterus	127	KLHL20	ENSG00000076321.10	1	0.028726	0.258534	9	0.260827	No	No
Uterus	127	CENPL	ENSG00000120334.15	1	0.000467595	0.00420836	9	0.0149306	Yes	No
Uterus	127	DARS2	ENSG00000117593.9	1	5.77188e-05	0.000519469	9	0.00402529	Yes	Yes
Uterus	127	ZBTB37	ENSG00000185278.15	1	0.000134723	0.0012125	9	0.00717249	Yes	Yes
Uterus	127	SERPINC1	ENSG00000117601.13	1	0.00726372	0.0653735	9	0.0766063	No	No
Uterus	127	RC3H1	ENSG00000135870.11	1	0.0209004	0.188104	9	0.192144	No	No
Uterus	127	RABGAP1L	ENSG00000152061.23	1	0.00143999	0.0215999	15	0.0362526	Yes	No
Uterus	127	CACYBP	ENSG00000116161.17	1	0.0133732	0.160478	12	0.165448	No	No
Uterus	127	MRPS14	ENSG00000120333.4	1	0.00236519	0.0283822	12	0.0427111	Yes	No
Uterus	127	KIAA0040	ENSG00000235750.9	1	0.00236021	0.0283225	12	0.0426706	Yes	No
Uterus	127	RP11-318C24.2	ENSG00000227740.1	1	0.00250985	0.0301182	12	0.0443436	Yes	No
Uterus	127	RFWD2	ENSG00000143207.19	1	0.00074627	0.0104478	14	0.0241482	Yes	No
Uterus	127	PAPPA2	ENSG00000116183.10	1	9.6079e-05	0.00134511	14	0.00766434	Yes	Yes
Uterus	127	ASTN1	ENSG00000152092.15	1	0.000712096	0.00996935	14	0.02355	Yes	No
Uterus	127	BRINP2	ENSG00000198797.6	1	0.00140278	0.0182361	13	0.0328883	Yes	No
Uterus	127	SEC16B	ENSG00000120341.18	1	0.00286159	0.0372006	13	0.0510242	No	No
Uterus	127	RASAL2-AS1	ENSG00000224687.1	1	0.00632634	0.0822424	13	0.0920593	No	No
Uterus	127	RASAL2	ENSG00000075391.16	1	0.000767283	0.0138111	18	0.0280545	Yes	No
Uterus	127	C1orf220	ENSG00000213057.5	1	0.00265937	0.0398905	15	0.0534999	No	No
Uterus	127	RP5-1098D14.1	ENSG00000273384.1	1	0.00528803	0.0793205	15	0.0893057	No	No
Uterus	127	RALGPS2	ENSG00000116191.17	1	0.0138967	0.222347	16	0.225254	No	No
Uterus	127	ANGPTL1	ENSG00000116194.12	1	0.00384082	0.0576123	15	0.06965	No	No
Uterus	127	FAM20B	ENSG00000116199.11	1	0.00726417	0.108963	15	0.116541	No	No
Uterus	127	TOR3A	ENSG00000186283.13	1	6.68047e-06	0.000100207	15	0.00113084	Yes	Yes
Uterus	127	ABL2	ENSG00000143322.19	1	0.00228072	0.0364916	16	0.0503437	No	No
Uterus	127	SOAT1	ENSG00000057252.12	1	0.000177731	0.00284369	16	0.012076	Yes	No
Uterus	127	FAM163A	ENSG00000143340.6	1	0.0236912	0.355368	15	0.356737	No	No
Uterus	127	TOR1AIP2	ENSG00000169905.12	1	0.000781395	0.0117209	15	0.0256678	Yes	No
Uterus	127	RP11-533E19.7	ENSG00000272906.1	1	0.000127768	0.00191651	15	0.00959432	Yes	Yes
Uterus	127	TOR1AIP1	ENSG00000143337.18	1	0.000460708	0.00737132	16	0.0199931	Yes	No
Uterus	127	RP11-533E19.5	ENSG00000260360.1	1	0.00731422	0.109713	15	0.117211	No	No
Uterus	127	CEP350	ENSG00000135837.15	1	0.000144557	0.00231291	16	0.0106559	Yes	No
Uterus	127	QSOX1	ENSG00000116260.16	1	0.00165847	0.0265355	16	0.0410135	Yes	No
Uterus	127	LHX4	ENSG00000121454.5	1	0.00420056	0.0714095	17	0.082127	No	No
Uterus	127	ACBD6	ENSG00000230124.6	1	0.000835208	0.0150337	18	0.0293986	Yes	No
Uterus	127	XPR1	ENSG00000143324.13	1	0.00208745	0.0333992	16	0.0475052	Yes	No
Uterus	127	KIAA1614	ENSG00000135835.11	1	0.00121053	0.0169474	14	0.0315134	Yes	No
Uterus	127	STX6	ENSG00000135823.13	1	8.61423e-05	0.00120599	14	0.00714807	Yes	Yes
Uterus	127	MR1	ENSG00000153029.14	1	0.000243062	0.00340286	14	0.0132726	Yes	No
Uterus	127	IER5	ENSG00000162783.10	1	0.000639328	0.0089506	14	0.0221693	Yes	No
Uterus	127	RP11-538D16.2	ENSG00000224810.1	1	0.000100135	0.00140188	14	0.00789031	Yes	Yes
Uterus	127	GLUL	ENSG00000135821.17	1	0.00553381	0.0774733	14	0.0876763	No	No
Uterus	127	TEDDM1	ENSG00000203730.2	1	0.00073328	0.0102659	14	0.0239427	Yes	No
Uterus	127	RNASEL	ENSG00000135828.11	1	0.0135297	0.189416	14	0.193407	No	No
Uterus	127	RGS16	ENSG00000143333.6	1	0.0023352	0.0326929	14	0.0468464	Yes	No
Uterus	127	LINC01686	ENSG00000261504.1	1	0.00146631	0.0205284	14	0.0352304	Yes	No
Uterus	127	NPL	ENSG00000135838.13	1	0.0135157	0.18922	14	0.193219	No	No
Uterus	127	DHX9	ENSG00000135829.16	1	0.00390983	0.0547376	14	0.0670601	No	No
Uterus	127	LAMC1	ENSG00000135862.5	1	0.00634131	0.0951197	15	0.103892	No	No
Uterus	127	LAMC2	ENSG00000058085.14	1	8.46686e-09	1.27003e-07	15	3.57297e-06	Yes	Yes
Uterus	127	NMNAT2	ENSG00000157064.10	1	0.000107075	0.00171319	16	0.00893994	Yes	Yes
Uterus	127	SMG7	ENSG00000116698.21	1	0.00141519	0.0212279	15	0.0358894	Yes	No
Uterus	127	NCF2	ENSG00000116701.14	1	0.00127271	0.0178179	14	0.0324204	Yes	No
Uterus	127	ARPC5	ENSG00000162704.15	1	0.000189013	0.00264619	14	0.0115941	Yes	No
Uterus	127	RGL1	ENSG00000143344.15	1	0.000267711	0.00401567	15	0.0144959	Yes	No
Uterus	127	COLGALT2	ENSG00000198756.10	1	0.00534685	0.0802027	15	0.0901673	No	No
Uterus	127	TSEN15	ENSG00000198860.11	1	0.000964729	0.0135062	14	0.0277202	Yes	No
Uterus	127	RP11-382D12.2	ENSG00000271387.1	1	0.000543844	0.00598229	11	0.0179321	Yes	No
Uterus	127	C1orf21	ENSG00000116667.12	1	0.000909901	0.0118287	13	0.0257901	Yes	No
Uterus	127	EDEM3	ENSG00000116406.18	1	4.57237e-11	5.48685e-10	12	2.73992e-08	Yes	Yes
Uterus	127	FAM129A	ENSG00000135842.16	1	0.000679492	0.00815391	12	0.0210907	Yes	No
Uterus	127	RNF2	ENSG00000121481.10	1	0.00115129	0.0115129	10	0.0254372	Yes	No
Uterus	127	TRMT1L	ENSG00000121486.11	1	0.00113321	0.0113321	10	0.0252392	Yes	No
Uterus	127	SWT1	ENSG00000116668.12	1	0.00273765	0.0301141	11	0.0443436	Yes	No
Uterus	127	IVNS1ABP	ENSG00000116679.15	1	0.0026526	0.026526	10	0.0410024	Yes	No
Uterus	127	GS1-279B7.2	ENSG00000273004.1	1	0.00190597	0.0190597	10	0.0337739	Yes	No
Uterus	127	HMCN1	ENSG00000143341.11	1	0.000480531	0.00672743	14	0.0190605	Yes	No
Uterus	127	PRG4	ENSG00000116690.12	1	6.77858e-05	0.000881215	13	0.0058113	Yes	Yes
Uterus	127	TPR	ENSG00000047410.13	1	0.0150094	0.195122	13	0.198929	No	No
Uterus	127	C1orf27	ENSG00000157181.15	1	8.12496e-05	0.00105624	13	0.00659768	Yes	Yes
Uterus	127	OCLM	ENSG00000262180.1	1	0.000387845	0.00504199	13	0.0164292	Yes	No
Uterus	127	PDC	ENSG00000116703.13	1	0.00156883	0.0203947	13	0.0351279	Yes	No
Uterus	127	PTGS2	ENSG00000073756.11	1	0.011253	0.146289	13	0.151777	No	No
Uterus	127	PACERR	ENSG00000273129.1	1	0.00114508	0.014886	13	0.0292434	Yes	No
Uterus	127	PLA2G4A	ENSG00000116711.9	1	0.000397456	0.00635929	16	0.0185285	Yes	No
Uterus	127	BRINP3	ENSG00000162670.10	1	0.00387743	0.0697937	18	0.0807232	No	No
Uterus	127	RGS18	ENSG00000150681.9	1	0.000319026	0.00382831	12	0.0141637	Yes	No
Uterus	127	RGS1	ENSG00000090104.11	1	1.86471e-05	0.000205118	11	0.00201718	Yes	Yes
Uterus	127	RGS13	ENSG00000127074.14	1	0.00417636	0.0501163	12	0.0629134	No	No
Uterus	127	RGS2	ENSG00000116741.7	1	0.00760321	0.0912385	12	0.100324	No	No
Uterus	127	UCHL5	ENSG00000116750.13	1	0.00358678	0.0466281	13	0.0596565	No	No
Uterus	127	TROVE2	ENSG00000116747.12	1	0.00224136	0.0291377	13	0.0434335	Yes	No
Uterus	127	GLRX2	ENSG00000023572.8	1	0.0024588	0.0319644	13	0.0461398	Yes	No
Uterus	127	CDC73	ENSG00000134371.10	1	0.0036461	0.0473993	13	0.0603939	No	No
Uterus	127	B3GALT2	ENSG00000162630.5	1	0.00697752	0.0907078	13	0.0998624	No	No
Uterus	127	KCNT2	ENSG00000162687.16	1	0.00116213	0.0162698	14	0.0308167	Yes	No
Uterus	127	CFH	ENSG00000000971.15	1	0.00191623	0.0210785	11	0.0357243	Yes	No
Uterus	127	CFHR3	ENSG00000116785.13	1	8.10266e-05	0.000891293	11	0.00585414	Yes	Yes
Uterus	127	ASPM	ENSG00000066279.17	1	0.00243621	0.0219259	9	0.0365667	Yes	No
Uterus	127	ZBTB41	ENSG00000177888.7	1	0.0128026	0.115223	9	0.122334	No	No
Uterus	127	DENND1B	ENSG00000213047.12	1	0.000295969	0.00325565	11	0.0129656	Yes	No
Uterus	127	C1orf53	ENSG00000203724.10	1	0.00782042	0.0782042	10	0.0883366	No	No
Uterus	127	LHX9	ENSG00000143355.15	1	0.021956	0.21956	10	0.222543	No	No
Uterus	127	NEK7	ENSG00000151414.14	1	0.00607247	0.0667972	11	0.077899	No	No
Uterus	127	PTPRC	ENSG00000081237.18	1	0.00212147	0.0275791	13	0.0419983	Yes	No
Uterus	127	NR5A2	ENSG00000116833.13	1	0.00125712	0.020114	16	0.0348593	Yes	No
Uterus	127	LINC00862	ENSG00000203721.6	1	0.00183875	0.0330976	18	0.0472395	Yes	No
Uterus	127	ZNF281	ENSG00000162702.7	1	0.00106557	0.0181147	17	0.0327318	Yes	No
Uterus	127	KIF14	ENSG00000118193.11	1	0.000905147	0.0153875	17	0.0298116	Yes	No
Uterus	127	DDX59	ENSG00000118197.13	1	5.42046e-06	8.67273e-05	16	0.00100457	Yes	Yes
Uterus	127	RP11-92G12.3	ENSG00000260088.1	1	1.78358e-09	2.85373e-08	16	9.77149e-07	Yes	Yes
Uterus	127	CAMSAP2	ENSG00000118200.14	1	0.00344475	0.055116	16	0.0674119	No	No
Uterus	127	C1orf106	ENSG00000163362.10	1	0.00240671	0.0385073	16	0.0522514	No	No
Uterus	127	KIF21B	ENSG00000116852.14	1	0.00372613	0.0633443	17	0.0747603	No	No
Uterus	127	ASCL5	ENSG00000232237.3	1	3.96908e-06	6.35052e-05	16	0.000779804	Yes	Yes
Uterus	127	TMEM9	ENSG00000116857.16	1	4.33185e-07	6.93096e-06	16	0.000124473	Yes	Yes
Uterus	127	IGFN1	ENSG00000163395.16	1	0.000505115	0.00808184	16	0.0210044	Yes	No
Uterus	127	PKP1	ENSG00000081277.12	1	0.00514797	0.0823676	16	0.0921764	No	No
Uterus	127	TNNT2	ENSG00000118194.18	1	0.00261852	0.0418963	16	0.055376	No	No
Uterus	127	LAD1	ENSG00000159166.13	1	0.000985025	0.0147754	15	0.029122	Yes	No
Uterus	127	TNNI1	ENSG00000159173.18	1	0.000125418	0.00188127	15	0.00948389	Yes	Yes
Uterus	127	PHLDA3	ENSG00000174307.6	1	0.00174502	0.0261754	15	0.0407159	Yes	No
Uterus	127	CSRP1	ENSG00000159176.13	1	0.0100652	0.150977	15	0.156316	No	No
Uterus	127	RP11-134G8.5	ENSG00000223396.2	1	3.0831e-08	4.62464e-07	15	1.12903e-05	Yes	Yes
Uterus	127	NAV1	ENSG00000134369.15	1	0.00379776	0.0607641	16	0.0724615	No	No
Uterus	127	IPO9	ENSG00000198700.9	1	0.00039481	0.00592216	15	0.0178569	Yes	No
Uterus	127	SHISA4	ENSG00000198892.6	1	0.00300975	0.0421365	14	0.0555628	No	No
Uterus	127	LMOD1	ENSG00000163431.12	1	4.92168e-05	0.000738252	15	0.00517007	Yes	Yes
Uterus	127	TIMM17A	ENSG00000134375.10	1	3.8984e-05	0.00058476	15	0.00439658	Yes	Yes
Uterus	127	RNPEP	ENSG00000176393.10	1	0.001101	0.015414	14	0.0298371	Yes	No
Uterus	127	ELF3	ENSG00000163435.15	1	0.00135938	0.0190314	14	0.033747	Yes	No
Uterus	127	GPR37L1	ENSG00000170075.8	1	0.00262446	0.0367424	14	0.0505757	No	No
Uterus	127	ARL8A	ENSG00000143862.7	1	0.000150989	0.00211385	14	0.0101471	Yes	No
Uterus	127	PTPN7	ENSG00000143851.15	1	0.000680381	0.00952533	14	0.0228834	Yes	No
Uterus	127	LGR6	ENSG00000133067.17	1	0.000316768	0.00475152	15	0.0159065	Yes	No
Uterus	127	UBE2T	ENSG00000077152.9	1	0.000368306	0.00478798	13	0.0159833	Yes	No
Uterus	127	PPP1R12B	ENSG00000077157.21	1	0.000978743	0.0137024	14	0.0279276	Yes	No
Uterus	127	SYT2	ENSG00000143858.11	1	0.00285409	0.0371032	13	0.0509319	No	No
Uterus	127	KDM5B	ENSG00000117139.16	1	0.000435712	0.00566425	13	0.0174211	Yes	No
Uterus	127	RABIF	ENSG00000183155.4	1	0.00296607	0.0385589	13	0.0522834	No	No
Uterus	127	KLHL12	ENSG00000117153.15	1	0.00131979	0.0171573	13	0.031733	Yes	No
Uterus	127	ADIPOR1	ENSG00000159346.12	1	0.0015711	0.0204244	13	0.03514	Yes	No
Uterus	127	CYB5R1	ENSG00000159348.12	1	0.0026624	0.0346112	13	0.0487202	Yes	No
Uterus	127	TMEM183A	ENSG00000163444.11	1	0.00059665	0.00775645	13	0.0205812	Yes	No
Uterus	127	PPFIA4	ENSG00000143847.15	1	0.000387754	0.0050408	13	0.0164283	Yes	No
Uterus	127	ADORA1	ENSG00000163485.16	1	0.000227187	0.00318062	14	0.0127972	Yes	No
Uterus	127	MYBPH	ENSG00000133055.8	1	0.000353504	0.00459555	13	0.0156356	Yes	No
Uterus	127	CHI3L1	ENSG00000133048.12	1	0.000621291	0.00807678	13	0.0210034	Yes	No
Uterus	127	CHIT1	ENSG00000133063.15	1	0.000955666	0.0124237	13	0.0264892	Yes	No
Uterus	127	LINC01353	ENSG00000231507.1	1	0.00154076	0.0200298	13	0.0347699	Yes	No
Uterus	127	BTG2	ENSG00000159388.5	1	0.000653695	0.00849804	13	0.021605	Yes	No
Uterus	127	FMOD	ENSG00000122176.10	1	3.7371e-05	0.000485824	13	0.00384742	Yes	Yes
Uterus	127	PRELP	ENSG00000188783.5	1	0.00169886	0.023784	14	0.0383948	Yes	No
Uterus	127	OPTC	ENSG00000188770.9	1	0.000403086	0.0056432	14	0.0173801	Yes	No
Uterus	127	ATP2B4	ENSG00000058668.14	1	0.00138155	0.0207232	15	0.0353858	Yes	No
Uterus	127	LAX1	ENSG00000122188.12	1	0.00277535	0.0388549	14	0.0525697	No	No
Uterus	127	ZC3H11A	ENSG00000058673.16	1	0.00247243	0.034614	14	0.0487203	Yes	No
Uterus	127	ZBED6	ENSG00000257315.2	1	0.00100733	0.0141026	14	0.0283385	Yes	No
Uterus	127	SNRPE	ENSG00000182004.12	1	0.000894864	0.0125281	14	0.0266143	Yes	No
Uterus	127	SOX13	ENSG00000143842.14	1	0.00540154	0.0756216	14	0.0859214	No	No
Uterus	127	ETNK2	ENSG00000143845.14	1	0.000674793	0.0094471	14	0.022796	Yes	No
Uterus	127	REN	ENSG00000143839.14	1	0.000937135	0.014057	15	0.0282824	Yes	No
Uterus	127	GOLT1A	ENSG00000174567.7	1	0.00560042	0.0784058	14	0.088481	No	No
Uterus	127	PLEKHA6	ENSG00000143850.13	1	0.001445	0.0231201	16	0.037781	Yes	No
Uterus	127	PPP1R15B	ENSG00000158615.8	1	0.000587058	0.00880587	15	0.0220407	Yes	No
Uterus	127	PIK3C2B	ENSG00000133056.13	1	0.00052017	0.00780256	15	0.0206375	Yes	No
Uterus	127	MDM4	ENSG00000198625.12	1	0.0063905	0.102248	16	0.110417	No	No
Uterus	127	LRRN2	ENSG00000170382.11	1	0.000841385	0.0134622	16	0.0276724	Yes	No
Uterus	127	RP11-430C7.5	ENSG00000240219.1	1	0.000986846	0.0148027	15	0.0291497	Yes	No
Uterus	127	NFASC	ENSG00000163531.15	1	1.52531e-05	0.00024405	16	0.00232501	Yes	Yes
Uterus	127	CNTN2	ENSG00000184144.11	1	9.8532e-06	0.000137945	14	0.00147259	Yes	Yes
Uterus	127	TMEM81	ENSG00000174529.7	1	5.87742e-05	0.000822838	14	0.00554656	Yes	Yes
Uterus	127	RBBP5	ENSG00000117222.13	1	0.0001614	0.00225961	14	0.0105177	Yes	No
Uterus	127	DSTYK	ENSG00000133059.16	1	0.00146542	0.0205159	14	0.0352205	Yes	No
Uterus	127	TMCC2	ENSG00000133069.15	1	0.000777933	0.0108911	14	0.0247456	Yes	No
Uterus	127	NUAK2	ENSG00000163545.8	1	0.000940683	0.0122289	13	0.0262243	Yes	No
Uterus	127	KLHDC8A	ENSG00000162873.14	1	0.0024866	0.0323258	13	0.0464636	Yes	No
Uterus	127	LEMD1	ENSG00000186007.9	1	0.000374908	0.00487381	13	0.0161413	Yes	No
Uterus	127	BLACAT1	ENSG00000281406.1	1	1.67332e-05	0.000200798	12	0.00199155	Yes	Yes
Uterus	127	CDK18	ENSG00000117266.15	1	0.00930145	0.120919	13	0.12771	No	No
Uterus	127	MFSD4A	ENSG00000174514.12	1	0.000645337	0.00838939	13	0.0214288	Yes	No
Uterus	127	ELK4	ENSG00000158711.13	1	0.00040722	0.00529385	13	0.0168587	Yes	No
Uterus	127	SLC45A3	ENSG00000158715.5	1	5.43937e-05	0.000652725	12	0.00473337	Yes	Yes
Uterus	127	NUCKS1	ENSG00000069275.12	1	0.000305387	0.00366465	12	0.0138373	Yes	No
Uterus	127	RAB29	ENSG00000117280.12	1	0.000388529	0.00466235	12	0.0157429	Yes	No
Uterus	127	SLC41A1	ENSG00000133065.10	1	0.0023539	0.0306008	13	0.0448056	Yes	No
Uterus	127	PM20D1	ENSG00000162877.12	1	4.03965e-10	5.25155e-09	13	2.11202e-07	Yes	Yes
Uterus	127	RAB7B	ENSG00000276600.4	1	0.000615572	0.00738687	12	0.0200202	Yes	No
Uterus	127	CTSE	ENSG00000196188.10	1	0.000645552	0.00774663	12	0.0205665	Yes	No
Uterus	127	C1orf186	ENSG00000263961.6	1	0.00273909	0.0328691	12	0.0470415	Yes	No
Uterus	127	FAM72A	ENSG00000196550.10	1	0.000205913	0.00226504	11	0.0105188	Yes	No
Uterus	127	SRGAP2	ENSG00000266028.7	1	0.00149226	0.0193994	13	0.0341236	Yes	No
Uterus	127	IKBKE	ENSG00000263528.7	1	0.000211596	0.00232755	11	0.0106932	Yes	No
Uterus	127	RASSF5	ENSG00000266094.7	1	4.05878e-06	4.46466e-05	11	0.000586705	Yes	Yes
Uterus	127	EIF2D	ENSG00000143486.15	1	0.000723417	0.00723417	10	0.0197699	Yes	No
Uterus	127	DYRK3	ENSG00000143479.15	1	0.000913321	0.0100465	11	0.0236334	Yes	No
Uterus	127	MAPKAPK2	ENSG00000162889.10	1	8.7427e-05	0.000961697	11	0.00616563	Yes	Yes
Uterus	127	IL10	ENSG00000136634.5	1	0.000447819	0.00492601	11	0.0162337	Yes	No
Uterus	127	IL20	ENSG00000162891.10	1	0.000674566	0.00742023	11	0.0200743	Yes	No
Uterus	127	IL24	ENSG00000162892.15	1	0.0122441	0.134685	11	0.140835	No	No
Uterus	127	FCMR	ENSG00000162894.11	1	0.00642095	0.0706305	11	0.0814552	No	No
Uterus	127	PIGR	ENSG00000162896.5	1	0.0120613	0.132674	11	0.138942	No	No
Uterus	127	C1orf116	ENSG00000182795.12	1	0.000361076	0.00397184	11	0.0144421	Yes	No
Uterus	127	PFKFB2	ENSG00000123836.14	1	0.00629962	0.0692959	11	0.0802197	No	No
Uterus	127	YOD1	ENSG00000180667.10	1	0.0015143	0.0166573	11	0.0312447	Yes	No
Uterus	127	C4BPB	ENSG00000123843.12	1	0.0018719	0.0205909	11	0.0352704	Yes	No
Uterus	127	C4BPA	ENSG00000123838.10	1	0.000100331	0.00110364	11	0.00676905	Yes	Yes
Uterus	127	CD55	ENSG00000196352.14	1	0.000167096	0.00200515	12	0.0098273	Yes	Yes
Uterus	127	RP11-357P18.2	ENSG00000274245.1	1	0.00396181	0.0475417	12	0.0605453	No	No
Uterus	127	CR1	ENSG00000203710.10	1	0.000574939	0.00747421	13	0.0201747	Yes	No
Uterus	127	CD46	ENSG00000117335.19	1	2.08721e-06	2.50466e-05	12	0.00036429	Yes	Yes
Uterus	127	C1orf132	ENSG00000203709.11	1	0.000497962	0.00597554	12	0.0179246	Yes	No
Uterus	127	CD34	ENSG00000174059.16	1	0.0021605	0.025926	12	0.0404928	Yes	No
Uterus	127	RP11-328D5.4	ENSG00000284237.1	1	8.24455e-10	9.89346e-09	12	3.70531e-07	Yes	Yes
Uterus	127	PLXNA2	ENSG00000076356.6	1	0.00168079	0.023531	14	0.0381258	Yes	No
Uterus	127	CAMK1G	ENSG00000008118.9	1	0.00228176	0.0342264	15	0.0483413	Yes	No
Uterus	127	LAMB3	ENSG00000196878.14	1	0.00182853	0.027428	15	0.0418573	Yes	No
Uterus	127	G0S2	ENSG00000123689.5	1	0.00105321	0.0157981	15	0.0302528	Yes	No
Uterus	127	HSD11B1	ENSG00000117594.9	1	0.00409709	0.0614563	15	0.0730725	No	No
Uterus	127	TRAF3IP3	ENSG00000009790.14	1	0.00545537	0.0818305	15	0.0917045	No	No
Uterus	127	C1orf74	ENSG00000162757.4	1	0.00240243	0.0360365	15	0.0499636	Yes	No
Uterus	127	IRF6	ENSG00000117595.10	1	4.64848e-06	6.97272e-05	15	0.000841477	Yes	Yes
Uterus	127	DIEXF	ENSG00000117597.17	1	0.0020681	0.0310215	15	0.0452033	Yes	No
Uterus	127	SERTAD4	ENSG00000082497.11	1	0.000687405	0.0103111	15	0.0240092	Yes	No
Uterus	127	HHAT	ENSG00000054392.12	1	3.38541e-05	0.000609375	18	0.00452301	Yes	Yes
Uterus	127	KCNH1	ENSG00000143473.12	1	0.000236774	0.00402516	17	0.0145098	Yes	No
Uterus	127	RCOR3	ENSG00000117625.13	1	0.00389806	0.0584709	15	0.0704181	No	No
Uterus	127	TRAF5	ENSG00000082512.14	1	0.00458029	0.0687044	15	0.0796478	No	No
Uterus	127	LINC00467	ENSG00000153363.12	1	0.000491514	0.0068812	14	0.0192479	Yes	No
Uterus	127	RD3	ENSG00000198570.5	1	0.000884468	0.0123826	14	0.0264309	Yes	No
Uterus	127	SLC30A1	ENSG00000170385.9	1	0.000289262	0.00404967	14	0.0145565	Yes	No
Uterus	127	NEK2	ENSG00000117650.12	1	0.000406053	0.00568474	14	0.0174483	Yes	No
Uterus	127	LPGAT1	ENSG00000123684.12	1	0.00347843	0.0521765	15	0.0647146	No	No
Uterus	127	INTS7	ENSG00000143493.12	1	0.00011526	0.0017289	15	0.00899179	Yes	Yes
Uterus	127	DTL	ENSG00000143476.17	1	0.0030584	0.0428177	14	0.0561275	No	No
Uterus	127	PPP2R5A	ENSG00000066027.11	1	0.00353757	0.0459884	13	0.0590608	No	No
Uterus	127	TMEM206	ENSG00000065600.12	1	0.000802492	0.0104324	13	0.0241337	Yes	No
Uterus	127	NENF	ENSG00000117691.9	1	0.00203494	0.0264542	13	0.040948	Yes	No
Uterus	127	RP11-61J19.5	ENSG00000260805.2	1	0.000425573	0.00553245	13	0.0172296	Yes	No
Uterus	127	ATF3	ENSG00000162772.16	1	0.0066498	0.0864474	13	0.0959536	No	No
Uterus	127	BATF3	ENSG00000123685.8	1	0.00522954	0.067984	13	0.0790114	No	No
Uterus	127	NSL1	ENSG00000117697.14	1	0.00117035	0.0152145	13	0.0296168	Yes	No
Uterus	127	TATDN3	ENSG00000203705.10	1	2.48958e-06	3.23646e-05	13	0.000450672	Yes	Yes
Uterus	127	FLVCR1-AS1	ENSG00000198468.7	1	1.63945e-21	2.13129e-20	13	7.09522e-18	Yes	Yes
Uterus	127	FLVCR1	ENSG00000162769.12	1	0.00106744	0.0138767	13	0.0281273	Yes	No
Uterus	127	VASH2	ENSG00000143494.15	1	0.00325764	0.0390917	12	0.052771	No	No
Uterus	127	ANGEL2	ENSG00000174606.13	1	0.000166723	0.00216739	13	0.0102813	Yes	No
Uterus	127	RPS6KC1	ENSG00000136643.11	1	0.000488406	0.00683769	14	0.0192081	Yes	No
Uterus	127	PROX1	ENSG00000117707.15	1	0.00960593	0.115271	12	0.122355	No	No
Uterus	127	SMYD2	ENSG00000143499.13	1	0.000613869	0.00798029	13	0.0208672	Yes	No
Uterus	127	PTPN14	ENSG00000152104.11	1	0.00246198	0.0320057	13	0.0461707	Yes	No
Uterus	127	CENPF	ENSG00000117724.12	1	0.0029669	0.0356028	12	0.0495803	Yes	No
Uterus	127	KCNK2	ENSG00000082482.13	1	0.000612519	0.00857527	14	0.0217093	Yes	No
Uterus	127	KCTD3	ENSG00000136636.12	1	0.00671685	0.087319	13	0.0967479	No	No
Uterus	127	GPATCH2	ENSG00000092978.10	1	0.00199047	0.0378189	19	0.0515846	No	No
Uterus	127	SPATA17	ENSG00000162814.10	1	0.0071294	0.128329	18	0.134792	No	No
Uterus	127	RRP15	ENSG00000067533.5	1	0.002777	0.041655	15	0.0551057	No	No
Uterus	127	TGFB2	ENSG00000092969.11	1	0.00522809	0.0836494	16	0.0933705	No	No
Uterus	127	LYPLAL1	ENSG00000143353.11	1	0.00116864	0.0163609	14	0.0309112	Yes	No
Uterus	127	RP11-135J2.3	ENSG00000223842.1	1	0.000418628	0.00586079	14	0.0177572	Yes	No
Uterus	127	RP11-392O17.2	ENSG00000277007.1	1	0.00208488	0.0291884	14	0.0434838	Yes	No
Uterus	127	RP11-392O17.1	ENSG00000228536.2	1	0.0040142	0.060213	15	0.0719666	No	No
Uterus	127	ZC3H11B	ENSG00000215817.5	1	0.00650392	0.0910549	14	0.100147	No	No
Uterus	127	EPRS	ENSG00000136628.17	1	0.000270206	0.00378288	14	0.0140651	Yes	No
Uterus	127	BPNT1	ENSG00000162813.17	1	0.00137349	0.0178554	13	0.0324491	Yes	No
Uterus	127	IARS2	ENSG00000067704.9	1	0.00665778	0.0865511	13	0.096045	No	No
Uterus	127	RAB3GAP2	ENSG00000118873.15	1	0.00341823	0.0478552	14	0.0608324	No	No
Uterus	127	MARK1	ENSG00000116141.15	1	0.00378691	0.0530168	14	0.0655265	No	No
Uterus	127	C1orf115	ENSG00000162817.6	1	0.00244786	0.0318222	13	0.0460108	Yes	No
Uterus	127	MARC2	ENSG00000117791.15	1	0.00206646	0.0289304	14	0.0432644	Yes	No
Uterus	127	MARC1	ENSG00000186205.12	1	0.00289902	0.0376873	13	0.0514587	No	No
Uterus	127	RP11-295M18.6	ENSG00000272823.1	1	3.48535e-08	4.53096e-07	13	1.10971e-05	Yes	Yes
Uterus	127	LINC01352	ENSG00000238078.1	1	7.52619e-06	9.78404e-05	13	0.001109	Yes	Yes
Uterus	127	HLX	ENSG00000136630.12	1	0.000899484	0.0116933	13	0.0256323	Yes	No
Uterus	127	C1orf140	ENSG00000234754.1	1	0.00474174	0.0616426	13	0.0732556	No	No
Uterus	127	DUSP10	ENSG00000143507.17	1	0.000772322	0.0115848	15	0.0255065	Yes	No
Uterus	127	RP11-378J18.9	ENSG00000276997.4	1	0.00239458	0.0383134	16	0.0520565	No	No
Uterus	127	HHIPL2	ENSG00000143512.12	1	0.00181913	0.0291061	16	0.0434116	Yes	No
Uterus	127	TAF1A	ENSG00000143498.17	1	0.00332809	0.0499214	15	0.0627154	No	No
Uterus	127	MIA3	ENSG00000154305.16	1	0.00145388	0.0232621	16	0.0379522	Yes	No
Uterus	127	AIDA	ENSG00000186063.12	1	0.000201312	0.00301968	15	0.0124649	Yes	No
Uterus	127	BROX	ENSG00000162819.11	1	0.000246476	0.00369714	15	0.0138987	Yes	No
Uterus	127	FAM177B	ENSG00000197520.10	1	0.00319977	0.0479965	15	0.0609388	No	No
Uterus	127	RP11-452F19.3	ENSG00000228106.5	1	4.94625e-05	0.000741937	15	0.00518981	Yes	Yes
Uterus	127	DISP1	ENSG00000154309.8	1	0.00599979	0.0899968	15	0.0991951	No	No
Uterus	127	TLR5	ENSG00000187554.11	1	0.00391025	0.0586538	15	0.0705816	No	No
Uterus	127	SUSD4	ENSG00000143502.14	1	0.0141699	0.212549	15	0.215729	No	No
Uterus	127	CAPN8	ENSG00000203697.11	1	4.13615e-08	6.20422e-07	15	1.46561e-05	Yes	Yes
Uterus	127	CAPN2	ENSG00000162909.17	1	0.00399218	0.0558906	14	0.0680768	No	No
Uterus	127	TP53BP2	ENSG00000143514.16	1	0.00317836	0.0444971	14	0.0577031	No	No
Uterus	127	RP11-504P24.9	ENSG00000278467.1	1	0.00699841	0.0909793	13	0.100088	No	No
Uterus	127	FBXO28	ENSG00000143756.11	1	0.00511892	0.061427	12	0.0730484	No	No
Uterus	127	DEGS1	ENSG00000143753.12	1	0.00173251	0.0207902	12	0.0354361	Yes	No
Uterus	127	NVL	ENSG00000143748.17	1	0.00734567	0.0954937	13	0.104238	No	No
Uterus	127	CNIH4	ENSG00000143771.11	1	1.2163e-06	1.58119e-05	13	0.00025044	Yes	Yes
Uterus	127	WDR26	ENSG00000162923.14	1	0.000108368	0.00140879	13	0.00791282	Yes	Yes
Uterus	127	CNIH3	ENSG00000143786.7	1	0.00062501	0.00875013	14	0.0219496	Yes	No
Uterus	127	DNAH14	ENSG00000185842.15	1	0.00126847	0.0177586	14	0.0323813	Yes	No
Uterus	127	LBR	ENSG00000143815.14	1	0.000362719	0.00435263	12	0.0151689	Yes	No
Uterus	127	ENAH	ENSG00000154380.17	1	0.0109791	0.142729	13	0.148391	No	No
Uterus	127	SRP9	ENSG00000143742.12	1	0.00121126	0.0133239	11	0.0275315	Yes	No
Uterus	127	EPHX1	ENSG00000143819.12	1	0.00174022	0.0208826	12	0.0355161	Yes	No
Uterus	127	TMEM63A	ENSG00000196187.11	1	0.00111967	0.013436	12	0.027657	Yes	No
Uterus	127	LEFTY1	ENSG00000243709.1	1	0.00372669	0.0447203	12	0.057883	No	No
Uterus	127	PYCR2	ENSG00000143811.18	1	0.00343829	0.0412595	12	0.0547194	No	No
Uterus	127	LEFTY2	ENSG00000143768.12	1	0.000371211	0.00445454	12	0.0153497	Yes	No
Uterus	127	SDE2	ENSG00000143751.9	1	0.00221518	0.0265821	12	0.0410503	Yes	No
Uterus	127	H3F3A	ENSG00000163041.9	1	3.6487e-09	4.74331e-08	13	1.51189e-06	Yes	Yes
Uterus	127	LINC01703	ENSG00000225518.2	1	0.00811713	0.105523	13	0.113368	No	No
Uterus	127	ACBD3	ENSG00000182827.8	1	0.00657943	0.092112	14	0.101105	No	No
Uterus	127	MIXL1	ENSG00000185155.11	1	0.000623089	0.00872325	14	0.0218989	Yes	No
Uterus	127	LIN9	ENSG00000183814.15	1	0.00202172	0.0303259	15	0.044569	Yes	No
Uterus	127	PARP1	ENSG00000143799.12	1	0.00337927	0.050689	15	0.0634389	No	No
Uterus	127	STUM	ENSG00000203685.9	1	0.00128946	0.0206314	16	0.0352926	Yes	No
Uterus	127	ITPKB	ENSG00000143772.9	1	0.00121645	0.0206796	17	0.0353482	Yes	No
Uterus	127	PSEN2	ENSG00000143801.16	1	0.00034993	0.00559888	16	0.0173534	Yes	No
Uterus	127	COQ8A	ENSG00000163050.16	1	0.000578075	0.00924919	16	0.0225332	Yes	No
Uterus	127	CDC42BPA	ENSG00000143776.18	1	0.000446907	0.00804433	18	0.0209534	Yes	No
Uterus	127	ZNF678	ENSG00000181450.17	1	0.010668	0.170689	16	0.175311	No	No
Uterus	127	SNAP47	ENSG00000143740.14	1	0.00335295	0.0502942	15	0.0630535	No	No
Uterus	127	JMJD4	ENSG00000081692.12	1	0.000265649	0.00398474	15	0.0144501	Yes	No
Uterus	127	WNT9A	ENSG00000143816.7	1	0.0154461	0.231691	15	0.234377	No	No
Uterus	127	RP5-881P19.7	ENSG00000276255.2	1	0.00178372	0.0267558	15	0.0412264	Yes	No
Uterus	127	ARF1	ENSG00000143761.15	1	0.00179783	0.0269675	15	0.0414072	Yes	No
Uterus	127	C1orf35	ENSG00000143793.12	1	0.00673461	0.101019	15	0.109228	No	No
Uterus	127	MRPL55	ENSG00000162910.18	1	3.22912e-05	0.000484368	15	0.00383928	Yes	Yes
Uterus	127	GUK1	ENSG00000143774.16	1	0.00145638	0.0218456	15	0.0364743	Yes	No
Uterus	127	GJC2	ENSG00000198835.3	1	0.000657507	0.00986261	15	0.0233843	Yes	No
Uterus	127	IBA57-AS1	ENSG00000203684.5	1	0.0190061	0.285092	15	0.287088	No	No
Uterus	127	IBA57	ENSG00000181873.12	1	0.00297213	0.0445819	15	0.057758	No	No
Uterus	127	C1orf145	ENSG00000162913.9	1	0.00224169	0.0336253	15	0.0477364	Yes	No
Uterus	127	OBSCN	ENSG00000154358.20	1	0.00546122	0.0873795	16	0.096791	No	No
Uterus	127	RP11-245P10.6	ENSG00000270104.1	1	0.00161702	0.0210213	13	0.0356728	Yes	No
Uterus	127	TRIM11	ENSG00000154370.15	1	0.000958487	0.0124603	13	0.0265244	Yes	No
Uterus	127	TRIM17	ENSG00000162931.11	1	0.00149692	0.0194599	13	0.0341832	Yes	No
Uterus	127	HIST3H2A	ENSG00000181218.5	1	0.00675088	0.0877614	13	0.0971303	No	No
Uterus	127	HIST3H2BB	ENSG00000196890.4	1	0.00379005	0.0492707	13	0.0620787	No	No
Uterus	127	RNF187	ENSG00000168159.11	1	0.000126666	0.00164665	13	0.00869365	Yes	Yes
Uterus	127	RHOU	ENSG00000116574.5	1	0.00105746	0.013747	13	0.0279658	Yes	No
Uterus	127	RP5-1061H20.4	ENSG00000177788.5	1	0.0014914	0.0193883	13	0.0341173	Yes	No
Uterus	127	RAB4A	ENSG00000168118.11	1	0.00136404	0.0177326	13	0.0323403	Yes	No
Uterus	127	CCSAP	ENSG00000154429.10	1	0.00150328	0.0210459	14	0.0356961	Yes	No
Uterus	127	ACTA1	ENSG00000143632.14	1	0.000490371	0.0068652	14	0.0192382	Yes	No
Uterus	127	NUP133	ENSG00000069248.11	1	0.000201467	0.00282054	14	0.0120419	Yes	No
Uterus	127	ABCB10	ENSG00000135776.4	1	0.001803	0.0252419	14	0.0398187	Yes	No
Uterus	127	TAF5L	ENSG00000135801.9	1	0.00483334	0.0676667	14	0.0787241	No	No
Uterus	127	URB2	ENSG00000135763.9	1	0.00047415	0.00711225	15	0.0195815	Yes	No
Uterus	127	LINC01736	ENSG00000228058.1	1	0.00796313	0.12741	16	0.133929	No	No
Uterus	127	GALNT2	ENSG00000143641.9	1	0.00140629	0.0239069	17	0.0384999	Yes	No
Uterus	127	PGBD5	ENSG00000177614.10	1	0.00203265	0.034555	17	0.0486678	Yes	No
Uterus	127	COG2	ENSG00000135775.13	1	0.00623083	0.0996932	16	0.108048	No	No
Uterus	127	AGT	ENSG00000135744.7	1	1.03178e-06	1.54767e-05	15	0.000245791	Yes	Yes
Uterus	127	CAPN9	ENSG00000135773.12	1	2.8929e-08	4.62865e-07	16	1.12903e-05	Yes	Yes
Uterus	127	C1orf198	ENSG00000119280.16	1	0.000226984	0.00363175	16	0.0137748	Yes	No
Uterus	127	TTC13	ENSG00000143643.12	1	0.000232412	0.00395101	17	0.0143984	Yes	No
Uterus	127	ARV1	ENSG00000173409.13	1	0.00265662	0.0451625	17	0.0583125	No	No
Uterus	127	FAM89A	ENSG00000182118.7	1	0.00261338	0.0444274	17	0.0576559	No	No
Uterus	127	C1orf131	ENSG00000143633.12	1	0.00163427	0.0277827	17	0.042144	Yes	No
Uterus	127	GNPAT	ENSG00000116906.11	1	1.27935e-05	0.00021749	17	0.00211341	Yes	Yes
Uterus	127	EXOC8	ENSG00000116903.7	1	0.000154353	0.002624	17	0.0115332	Yes	No
Uterus	127	SPRTN	ENSG00000010072.15	1	0.000558196	0.00948932	17	0.022855	Yes	No
Uterus	127	EGLN1	ENSG00000135766.8	1	3.0489e-05	0.000518314	17	0.0040232	Yes	Yes
Uterus	127	TSNAX	ENSG00000116918.13	1	0.000593839	0.0100953	17	0.0237046	Yes	No
Uterus	127	DISC1	ENSG00000162946.21	1	0.000969168	0.0193834	20	0.0341163	Yes	No
Uterus	127	SIPA1L2	ENSG00000116991.10	1	0.00134659	0.0242386	18	0.0388219	Yes	No
Uterus	127	MAP10	ENSG00000212916.4	1	0.00163897	0.0295014	18	0.0437652	Yes	No
Uterus	127	NTPCR	ENSG00000135778.11	1	1.02324e-11	1.84183e-10	18	1.00335e-08	Yes	Yes
Uterus	127	PCNX2	ENSG00000135749.18	1	6.24929e-05	0.00124986	20	0.00729592	Yes	Yes
Uterus	127	MAP3K21	ENSG00000143674.10	1	0.00498661	0.0897589	18	0.0989875	No	No
Uterus	127	KCNK1	ENSG00000135750.14	1	2.56988e-07	4.62578e-06	18	8.70354e-05	Yes	Yes
Uterus	127	SLC35F3	ENSG00000183780.12	1	0.00520591	0.104118	20	0.112079	No	No
Uterus	127	COA6	ENSG00000168275.14	1	2.52595e-06	4.29412e-05	17	0.000567196	Yes	Yes
Uterus	127	TARBP1	ENSG00000059588.9	1	0.00178035	0.0302659	17	0.0444882	Yes	No
Uterus	127	LINC01354	ENSG00000231768.1	1	9.56862e-05	0.00162666	17	0.00862612	Yes	Yes
Uterus	127	IRF2BP2	ENSG00000168264.10	1	0.00217817	0.0370289	17	0.0508687	No	No
Uterus	127	LINC00184	ENSG00000224939.1	1	0.000640411	0.010887	17	0.0247396	Yes	No
Uterus	127	LINC01132	ENSG00000227630.2	1	0.00351544	0.056247	16	0.068409	No	No
Uterus	127	RP11-443B7.1	ENSG00000238005.2	1	0.000896811	0.0134522	15	0.0276653	Yes	No
Uterus	127	LINC01348	ENSG00000280587.1	1	0.0066447	0.0996705	15	0.108036	No	No
Uterus	127	RP4-597N16.4	ENSG00000273416.1	1	0.00102893	0.015434	15	0.0298588	Yes	No
Uterus	127	TOMM20	ENSG00000173726.10	1	0.000444172	0.00710675	16	0.0195755	Yes	No
Uterus	127	RBM34	ENSG00000188739.14	1	0.00415506	0.0664809	16	0.0776107	No	No
Uterus	127	ARID4B	ENSG00000054267.21	1	0.00254727	0.0433035	17	0.0566159	No	No
Uterus	127	GGPS1	ENSG00000152904.11	1	0.000520177	0.00832283	16	0.0213248	Yes	No
Uterus	127	TBCE	ENSG00000116957.12	1	8.94616e-05	0.00161031	18	0.00858947	Yes	Yes
Uterus	127	B3GALNT2	ENSG00000162885.12	1	0.000111123	0.00188909	17	0.00950976	Yes	Yes
Uterus	127	GNG4	ENSG00000168243.10	1	0.00168144	0.0319473	19	0.0461307	Yes	No
Uterus	127	LYST	ENSG00000143669.13	1	0.000417452	0.00834904	20	0.0213661	Yes	No
Uterus	127	RP4-580N22.2	ENSG00000229291.1	1	0.00012748	0.00229465	18	0.0106016	Yes	No
Uterus	127	NID1	ENSG00000116962.14	1	0.00394666	0.0749865	19	0.0854057	No	No
Uterus	127	GPR137B	ENSG00000077585.13	1	0.000149865	0.00284744	19	0.0120762	Yes	No
Uterus	127	ERO1B	ENSG00000086619.13	1	9.23889e-05	0.00175539	19	0.00906645	Yes	Yes
Uterus	127	EDARADD	ENSG00000186197.13	1	1.74053e-05	0.000348105	20	0.00302827	Yes	Yes
Uterus	127	LGALS8	ENSG00000116977.18	1	0.00152178	0.0304356	20	0.0446936	Yes	No
Uterus	127	HEATR1	ENSG00000119285.10	1	0.00325808	0.0651616	20	0.076403	No	No
Uterus	127	ACTN2	ENSG00000077522.12	1	0.00093863	0.0187726	20	0.033493	Yes	No
Uterus	127	MTR	ENSG00000116984.12	1	0.00150834	0.0316751	21	0.0458811	Yes	No
Uterus	127	RYR2	ENSG00000198626.15	1	0.000658091	0.0177685	27	0.0323926	Yes	No
Uterus	127	LINC01139	ENSG00000215808.2	1	0.00260393	0.0442668	17	0.0575071	No	No
Uterus	127	RP11-177F15.1	ENSG00000231877.1	1	0.000122666	0.00208532	17	0.0100801	Yes	No
Uterus	127	CHRM3	ENSG00000133019.11	1	0.000152318	0.003351	22	0.0131514	Yes	No
Uterus	127	FMN2	ENSG00000155816.19	1	0.000665394	0.0146387	22	0.0289568	Yes	No
Uterus	127	GREM2	ENSG00000180875.4	1	0.00131453	0.0249761	19	0.0395133	Yes	No
Uterus	127	RGS7	ENSG00000182901.16	1	0.000109417	0.00284485	26	0.012076	Yes	No
Uterus	127	FH	ENSG00000091483.6	1	0.000165478	0.00330956	20	0.0130667	Yes	No
Uterus	127	KMO	ENSG00000117009.11	1	0.000897916	0.0179583	20	0.0325539	Yes	No
Uterus	127	OPN3	ENSG00000054277.13	1	0.0012708	0.0266868	21	0.0411483	Yes	No
Uterus	127	CHML	ENSG00000203668.2	1	0.0011764	0.023528	20	0.0381254	Yes	No
Uterus	127	EXO1	ENSG00000174371.16	1	0.000837255	0.0175824	21	0.0321932	Yes	No
Uterus	127	MAP1LC3C	ENSG00000197769.5	1	0.000842648	0.0176956	21	0.0323024	Yes	No
Uterus	127	PLD5	ENSG00000180287.16	1	0.00125657	0.0289011	23	0.0432279	Yes	No
Uterus	127	LINC01347	ENSG00000214837.8	1	0.00436966	0.0655449	15	0.0767572	No	No
Uterus	127	CEP170	ENSG00000143702.15	1	0.00522886	0.0836617	16	0.0933747	No	No
Uterus	127	SDCCAG8	ENSG00000054282.15	1	3.92826e-07	6.28522e-06	16	0.000114362	Yes	Yes
Uterus	127	AKT3	ENSG00000117020.16	1	0.00426587	0.0682539	16	0.0792431	No	No
Uterus	127	ZBTB18	ENSG00000179456.10	1	0.000133064	0.00159677	12	0.00854319	Yes	Yes
Uterus	127	C1orf100	ENSG00000173728.10	1	0.000536258	0.00697136	13	0.0193804	Yes	No
Uterus	127	ADSS	ENSG00000035687.9	1	0.000123873	0.00173423	14	0.00900007	Yes	Yes
Uterus	127	C1orf101	ENSG00000179397.17	1	0.00443598	0.0665397	15	0.0776541	No	No
Uterus	127	DESI2	ENSG00000121644.18	1	0.000176949	0.00265424	15	0.0116152	Yes	No
Uterus	127	RP11-173A6.4	ENSG00000284188.1	1	0.00146183	0.0219274	15	0.0365667	Yes	No
Uterus	127	COX20	ENSG00000203667.9	1	0.00162228	0.0259564	16	0.0405233	Yes	No
Uterus	127	HNRNPU	ENSG00000153187.18	1	0.00081667	0.0130667	16	0.0272337	Yes	No
Uterus	127	RP11-11N7.4	ENSG00000273175.1	1	0.00137702	0.0220324	16	0.0366436	Yes	No
Uterus	127	EFCAB2	ENSG00000203666.12	1	7.07265e-16	1.3438e-14	19	1.50047e-12	Yes	Yes
Uterus	127	KIF26B	ENSG00000162849.15	1	0.00158926	0.0381424	24	0.0518947	No	No
Uterus	127	SMYD3	ENSG00000185420.18	1	0.00127612	0.0344553	27	0.048573	Yes	No
Uterus	127	TFB2M	ENSG00000162851.7	1	0.0023087	0.0507914	22	0.0635136	No	No
Uterus	127	CNST	ENSG00000162852.13	1	0.00264432	0.0608194	23	0.0725177	No	No
Uterus	127	RP11-439E19.9	ENSG00000260698.1	1	0.000700775	0.015417	22	0.0298391	Yes	No
Uterus	127	SCCPDH	ENSG00000143653.9	1	0.000183469	0.00403632	22	0.0145296	Yes	No
Uterus	127	AHCTF1	ENSG00000153207.14	1	0.00177998	0.0409395	23	0.0544808	No	No
Uterus	127	ZNF695	ENSG00000197472.14	1	0.000628123	0.0138187	22	0.0280652	Yes	No
Uterus	127	ZNF670	ENSG00000277462.1	1	6.18091e-05	0.00129799	21	0.0074903	Yes	Yes
Uterus	127	ZNF669	ENSG00000188295.14	1	0.000154688	0.00309375	20	0.0126229	Yes	No
Uterus	127	C1orf229	ENSG00000221953.5	1	1.5231e-06	3.0462e-05	20	0.000429165	Yes	Yes
Uterus	127	ZNF124	ENSG00000196418.12	1	9.72397e-10	1.94479e-08	20	6.90829e-07	Yes	Yes
Uterus	127	RP11-488L18.10	ENSG00000259865.1	1	0.000958628	0.0191726	20	0.0338671	Yes	No
Uterus	127	RP11-488L18.8	ENSG00000232347.1	1	0.00372363	0.0744725	20	0.0849541	No	No
Uterus	127	ZNF496	ENSG00000162714.12	1	0.00255096	0.0484683	19	0.0613326	No	No
Uterus	127	NLRP3	ENSG00000162711.16	1	0.00152958	0.0305916	20	0.0447984	Yes	No
Uterus	127	GCSAML	ENSG00000169224.12	1	0.00538986	0.107797	20	0.115439	No	No
Uterus	127	TRIM58	ENSG00000162722.8	1	0.000161759	0.00291166	18	0.0122154	Yes	No
Uterus	127	OR2W3	ENSG00000238243.3	1	0.00077725	0.0139905	18	0.0282266	Yes	No
Uterus	127	SH3BP5L	ENSG00000175137.10	1	0.00108189	0.00973705	9	0.0232106	Yes	No
Uterus	127	ZNF672	ENSG00000171161.12	1	0.0162106	0.145896	9	0.151413	No	No
Uterus	127	ZNF692	ENSG00000171163.15	1	0.0196911	0.17722	9	0.181635	No	No
Uterus	127	PGBD2	ENSG00000185220.11	1	0.00545399	0.043632	8	0.0569004	No	No
Uterus	127	FAM110C	ENSG00000184731.5	2	0.000457057	0.00502763	11	0.0164092	Yes	No
Uterus	127	SH3YL1	ENSG00000035115.21	2	0.0005969	0.0083566	14	0.0213734	Yes	No
Uterus	127	ACP1	ENSG00000143727.15	2	0.00119557	0.0179335	15	0.0325238	Yes	No
Uterus	127	ALKAL2	ENSG00000189292.15	2	0.00054294	0.0081441	15	0.0210809	Yes	No
Uterus	127	AC093326.3	ENSG00000233633.1	2	0.000211578	0.0038084	18	0.014122	Yes	No
Uterus	127	TMEM18	ENSG00000151353.14	2	5.59672e-05	0.00106338	19	0.00662395	Yes	Yes
Uterus	127	SNTG2	ENSG00000172554.11	2	0.00011578	0.00266294	23	0.0116476	Yes	No
Uterus	127	TPO	ENSG00000115705.20	2	0.00016006	0.00368139	23	0.0138685	Yes	No
Uterus	127	PXDN	ENSG00000130508.10	2	1.39037e-05	0.000319785	23	0.00285126	Yes	Yes
Uterus	127	TSSC1	ENSG00000032389.12	2	0.000171043	0.0035919	21	0.0137007	Yes	No
Uterus	127	TRAPPC12	ENSG00000171853.15	2	5.44022e-06	0.000108804	20	0.00121024	Yes	Yes
Uterus	127	RP11-1293J14.1	ENSG00000271868.1	2	0.00179658	0.034135	19	0.0482349	Yes	No
Uterus	127	ADI1	ENSG00000182551.13	2	7.09817e-05	0.00134865	19	0.00767724	Yes	Yes
Uterus	127	AC108488.4	ENSG00000242282.6	2	0.000638839	0.0121379	19	0.0261153	Yes	No
Uterus	127	RNASEH1	ENSG00000171865.9	2	0.00120235	0.0228446	19	0.0374727	Yes	No
Uterus	127	RPS7	ENSG00000171863.12	2	0.00315169	0.0598822	19	0.0716808	No	No
Uterus	127	COLEC11	ENSG00000118004.17	2	8.93541e-07	1.78708e-05	20	0.000278391	Yes	Yes
Uterus	127	DCDC2C	ENSG00000214866.8	2	0.00029851	0.00597021	20	0.0179235	Yes	No
Uterus	127	LINC00487	ENSG00000205837.7	2	0.00133756	0.0240761	18	0.0386667	Yes	No
Uterus	127	CMPK2	ENSG00000134326.11	2	0.0037793	0.0642481	17	0.0756121	No	No
Uterus	127	RSAD2	ENSG00000134321.11	2	0.00369128	0.0627518	17	0.0742555	No	No
Uterus	127	RP11-439M11.1	ENSG00000271947.1	2	0.000526419	0.00894913	17	0.0221693	Yes	No
Uterus	127	RNF144A	ENSG00000151692.14	2	0.000658261	0.0118487	18	0.0258156	Yes	No
Uterus	127	RP11-557L19.1	ENSG00000272002.1	2	0.00280882	0.0449411	16	0.0581018	No	No
Uterus	127	LINC01871	ENSG00000235576.1	2	5.29862e-05	0.000794793	15	0.00542857	Yes	Yes
Uterus	127	LINC00298	ENSG00000235665.5	2	0.00226104	0.0361766	16	0.0500691	No	No
Uterus	127	LINC00299	ENSG00000236790.5	2	0.000783217	0.0125315	16	0.0266143	Yes	No
Uterus	127	ID2	ENSG00000115738.9	2	0.00058632	0.00703584	12	0.0194761	Yes	No
Uterus	127	KIDINS220	ENSG00000134313.15	2	0.000451853	0.00632594	14	0.0184673	Yes	No
Uterus	127	MBOAT2	ENSG00000143797.11	2	0.000263716	0.00421945	16	0.0149494	Yes	No
Uterus	127	ASAP2	ENSG00000151693.9	2	0.000615583	0.0110805	18	0.024946	Yes	No
Uterus	127	ITGB1BP1	ENSG00000119185.12	2	0.00248745	0.0422867	17	0.0557018	No	No
Uterus	127	CPSF3	ENSG00000119203.13	2	0.00152304	0.0258917	17	0.0404604	Yes	No
Uterus	127	IAH1	ENSG00000134330.18	2	1.92604e-05	0.000327427	17	0.00289815	Yes	Yes
Uterus	127	ADAM17	ENSG00000151694.12	2	0.00375609	0.0676096	18	0.078686	No	No
Uterus	127	RP11-214N9.1	ENSG00000271855.1	2	0.000270154	0.00486277	18	0.0161297	Yes	No
Uterus	127	YWHAQ	ENSG00000134308.13	2	0.000314818	0.00598155	19	0.0179321	Yes	No
Uterus	127	RP11-521D12.1	ENSG00000240687.1	2	0.000751273	0.0135229	18	0.0277429	Yes	No
Uterus	127	RP11-521D12.5	ENSG00000243491.1	2	0.001525	0.028975	19	0.0432988	Yes	No
Uterus	127	TAF1B	ENSG00000115750.16	2	4.52204e-06	9.49629e-05	21	0.00108528	Yes	Yes
Uterus	127	RP11-95D17.1	ENSG00000269973.1	2	0.00116501	0.0244652	21	0.0390596	Yes	No
Uterus	127	GRHL1	ENSG00000134317.17	2	0.0011897	0.0249837	21	0.0395189	Yes	No
Uterus	127	RP11-254F7.2	ENSG00000260077.1	2	9.98888e-05	0.00219755	22	0.0103519	Yes	No
Uterus	127	KLF11	ENSG00000172059.10	2	3.06646e-05	0.000674621	22	0.00484912	Yes	Yes
Uterus	127	CYS1	ENSG00000205795.4	2	6.6728e-05	0.00146802	22	0.00810271	Yes	Yes
Uterus	127	RRM2	ENSG00000171848.13	2	0.000552289	0.0121504	22	0.0261214	Yes	No
Uterus	127	HPCAL1	ENSG00000115756.12	2	0.00102532	0.022557	22	0.0372166	Yes	No
Uterus	127	ODC1	ENSG00000115758.12	2	0.000222861	0.00490294	22	0.0161874	Yes	No
Uterus	127	RP11-320M2.1	ENSG00000257135.5	2	0.000946126	0.0208148	22	0.0354579	Yes	No
Uterus	127	AC007249.3	ENSG00000217258.2	2	0.000880042	0.0193609	22	0.0340884	Yes	No
Uterus	127	NOL10	ENSG00000115761.15	2	0.000875161	0.0201287	23	0.0348593	Yes	No
Uterus	127	RN7SL832P	ENSG00000243819.4	2	1.29545e-05	0.000284998	22	0.00261532	Yes	Yes
Uterus	127	ATP6V1C2	ENSG00000143882.10	2	0.000672742	0.0148003	22	0.0291497	Yes	No
Uterus	127	RP11-791G15.2	ENSG00000272275.1	2	0.000206263	0.00433152	21	0.0151317	Yes	No
Uterus	127	PDIA6	ENSG00000143870.12	2	0.000710775	0.0149263	21	0.0292968	Yes	No
Uterus	127	KCNF1	ENSG00000162975.4	2	0.000195492	0.00390983	20	0.0143297	Yes	No
Uterus	127	C2orf50	ENSG00000150873.11	2	0.0023736	0.047472	20	0.0604757	No	No
Uterus	127	PQLC3	ENSG00000162976.12	2	0.000412201	0.00824403	20	0.0212042	Yes	No
Uterus	127	ROCK2	ENSG00000134318.13	2	0.000137165	0.00288047	21	0.0121485	Yes	No
Uterus	127	LINC00570	ENSG00000224177.6	2	0.000218403	0.00414965	19	0.0147866	Yes	No
Uterus	127	E2F6	ENSG00000169016.16	2	0.000718216	0.0136461	19	0.02788	Yes	No
Uterus	127	GREB1	ENSG00000196208.13	2	0.000878042	0.0175608	20	0.0321712	Yes	No
Uterus	127	LPIN1	ENSG00000134324.11	2	4.11455e-06	7.81764e-05	19	0.000928255	Yes	Yes
Uterus	127	RP11-333O1.1	ENSG00000261117.1	2	0.00527956	0.095032	18	0.103822	No	No
Uterus	127	TRIB2	ENSG00000071575.11	2	0.00112549	0.0202588	18	0.0350083	Yes	No
Uterus	127	FAM84A	ENSG00000162981.13	2	0.00806711	0.121007	15	0.127796	No	No
Uterus	127	NBAS	ENSG00000151779.12	2	0.00315596	0.0599633	19	0.0717635	No	No
Uterus	127	DDX1	ENSG00000079785.14	2	0.00130003	0.0208005	16	0.0354437	Yes	No
Uterus	127	MYCN	ENSG00000134323.11	2	0.00120258	0.0192413	16	0.0339551	Yes	No
Uterus	127	FAM49A	ENSG00000197872.11	2	0.000193553	0.00290329	15	0.0122051	Yes	No
Uterus	127	RAD51AP2	ENSG00000214842.5	2	0.000856128	0.0119858	14	0.0259662	Yes	No
Uterus	127	VSNL1	ENSG00000163032.11	2	0.000434363	0.00651544	15	0.018755	Yes	No
Uterus	127	SMC6	ENSG00000163029.15	2	0.00257051	0.0385576	15	0.0522834	No	No
Uterus	127	GEN1	ENSG00000178295.14	2	2.33402e-08	3.50104e-07	15	8.79024e-06	Yes	Yes
Uterus	127	KCNS3	ENSG00000170745.11	2	2.14234e-05	0.000385621	18	0.00326996	Yes	Yes
Uterus	127	RP11-111J6.2	ENSG00000260331.1	2	0.00211947	0.0339115	16	0.0480022	Yes	No
Uterus	127	RDH14	ENSG00000240857.1	2	0.00298976	0.0478361	16	0.0608126	No	No
Uterus	127	NT5C1B	ENSG00000185013.16	2	0.000836111	0.0133778	16	0.0276015	Yes	No
Uterus	127	LINC01376	ENSG00000236204.5	2	0.00367402	0.0734803	20	0.0840624	No	No
Uterus	127	OSR1	ENSG00000143867.6	2	0.00273717	0.0465318	17	0.0595673	No	No
Uterus	127	LINC00954	ENSG00000228784.7	2	5.56451e-05	0.000945967	17	0.00609958	Yes	Yes
Uterus	127	TTC32	ENSG00000183891.5	2	2.87192e-08	4.88227e-07	17	1.18606e-05	Yes	Yes
Uterus	127	WDR35	ENSG00000118965.14	2	0.0003527	0.00599591	17	0.0179468	Yes	No
Uterus	127	MATN3	ENSG00000132031.12	2	0.000364713	0.00620012	17	0.0182811	Yes	No
Uterus	127	LAPTM4A	ENSG00000068697.6	2	0.000786871	0.0133768	17	0.0276015	Yes	No
Uterus	127	SDC1	ENSG00000115884.10	2	0.000296053	0.00503291	17	0.0164175	Yes	No
Uterus	127	PUM2	ENSG00000055917.15	2	0.00207386	0.0373295	18	0.051141	No	No
Uterus	127	RHOB	ENSG00000143878.9	2	0.00356337	0.0605773	17	0.0723029	No	No
Uterus	127	HS1BP3	ENSG00000118960.12	2	0.00214829	0.0343726	16	0.0484944	Yes	No
Uterus	127	RP11-130L8.2	ENSG00000269976.1	2	0.000366695	0.00550042	15	0.0171818	Yes	No
Uterus	127	GDF7	ENSG00000143869.6	2	0.00784462	0.109825	14	0.117296	No	No
Uterus	127	LDAH	ENSG00000118961.14	2	9.90186e-06	0.000148528	15	0.0015603	Yes	Yes
Uterus	127	APOB	ENSG00000084674.14	2	0.00189072	0.0226887	12	0.0373341	Yes	No
Uterus	127	KLHL29	ENSG00000119771.14	2	0.00446723	0.0670085	15	0.0780999	No	No
Uterus	127	RP11-557N21.1	ENSG00000283031.1	2	3.97498e-06	5.16747e-05	13	0.000664489	Yes	Yes
Uterus	127	ATAD2B	ENSG00000119778.14	2	0.00521229	0.0781844	15	0.0883198	No	No
Uterus	127	UBXN2A	ENSG00000173960.13	2	0.00169587	0.0237421	14	0.038341	Yes	No
Uterus	127	MFSD2B	ENSG00000205639.9	2	0.00097064	0.013589	14	0.0278075	Yes	No
Uterus	127	WDCP	ENSG00000163026.11	2	0.000866036	0.0121245	14	0.0261096	Yes	No
Uterus	127	FKBP1B	ENSG00000119782.13	2	0.00107048	0.0149868	14	0.0293707	Yes	No
Uterus	127	SF3B6	ENSG00000115128.6	2	0.00917825	0.128496	14	0.134951	No	No
Uterus	127	FAM228B	ENSG00000219626.8	2	1.05925e-10	1.48294e-09	14	6.71508e-08	Yes	Yes
Uterus	127	TP53I3	ENSG00000115129.13	2	0.00036152	0.00506128	14	0.0164636	Yes	No
Uterus	127	PFN4	ENSG00000176732.6	2	3.24017e-05	0.000421222	13	0.00347513	Yes	Yes
Uterus	127	FAM228A	ENSG00000186453.12	2	8.11354e-05	0.0011359	14	0.00688934	Yes	Yes
Uterus	127	ITSN2	ENSG00000198399.14	2	0.00305283	0.0427397	14	0.0560703	No	No
Uterus	127	NCOA1	ENSG00000084676.15	2	0.000739032	0.0103465	14	0.0240406	Yes	No
Uterus	127	PTRHD1	ENSG00000184924.5	2	0.00145842	0.0160427	11	0.0305475	Yes	No
Uterus	127	CENPO	ENSG00000138092.10	2	0.0101821	0.122185	12	0.128904	No	No
Uterus	127	ADCY3	ENSG00000138031.14	2	0.00104956	0.0125947	12	0.0266873	Yes	No
Uterus	127	DNAJC27	ENSG00000115137.11	2	0.000112945	0.0012424	11	0.00727747	Yes	Yes
Uterus	127	EFR3B	ENSG00000084710.13	2	0.000165499	0.00198599	12	0.00977517	Yes	Yes
Uterus	127	POMC	ENSG00000115138.10	2	0.000826609	0.00826609	10	0.0212285	Yes	No
Uterus	127	DNMT3A	ENSG00000119772.16	2	0.000806578	0.00887236	11	0.0221087	Yes	No
Uterus	127	AC012074.2	ENSG00000235072.2	2	0.00138193	0.0152013	11	0.0296102	Yes	No
Uterus	127	DTNB	ENSG00000138101.18	2	0.000516546	0.0067151	13	0.019043	Yes	No
Uterus	127	ASXL2	ENSG00000143970.16	2	0.00381826	0.0458191	12	0.0588884	No	No
Uterus	127	KIF3C	ENSG00000084731.14	2	0.00205991	0.022659	11	0.0373116	Yes	No
Uterus	127	RAB10	ENSG00000084733.10	2	4.24353e-05	0.000466788	11	0.00372582	Yes	Yes
Uterus	127	GAREM2	ENSG00000157833.12	2	0.000615827	0.00615827	10	0.0181893	Yes	No
Uterus	127	HADHA	ENSG00000084754.10	2	0.0112969	0.124266	11	0.130808	No	No
Uterus	127	HADHB	ENSG00000138029.13	2	0.000565092	0.00565092	10	0.0173979	Yes	No
Uterus	127	ADGRF3	ENSG00000173567.14	2	4.04987e-05	0.000404987	10	0.00338154	Yes	Yes
Uterus	127	SELENOI	ENSG00000138018.17	2	0.00535547	0.0535547	10	0.0660144	No	No
Uterus	127	DRC1	ENSG00000157856.10	2	0.017086	0.17086	10	0.175467	No	No
Uterus	127	OTOF	ENSG00000115155.16	2	0.00145092	0.0145092	10	0.0288084	Yes	No
Uterus	127	C2orf70	ENSG00000173557.14	2	0.00990014	0.0990014	10	0.10744	No	No
Uterus	127	CIB4	ENSG00000157884.10	2	0.000154149	0.00154149	10	0.00835436	Yes	Yes
Uterus	127	KCNK3	ENSG00000171303.6	2	0.00415311	0.0415311	10	0.054983	No	No
Uterus	127	SLC35F6	ENSG00000213699.8	2	0.00876098	0.0876098	10	0.0970102	No	No
Uterus	127	CENPA	ENSG00000115163.14	2	0.00511861	0.0511861	10	0.0638477	No	No
Uterus	127	MAPRE3	ENSG00000084764.10	2	6.58145e-05	0.000592331	9	0.0044405	Yes	Yes
Uterus	127	TMEM214	ENSG00000119777.18	2	0.00352233	0.031701	9	0.0458958	Yes	No
Uterus	127	AGBL5	ENSG00000084693.15	2	0.00512949	0.0461654	9	0.0592162	No	No
Uterus	127	OST4	ENSG00000228474.5	2	0.023394	0.210546	9	0.21378	No	No
Uterus	127	EMILIN1	ENSG00000138080.13	2	0.00290704	0.0261633	9	0.0407078	Yes	No
Uterus	127	KHK	ENSG00000138030.12	2	0.0032654	0.0293886	9	0.0436627	Yes	No
Uterus	127	CGREF1	ENSG00000138028.15	2	0.00680033	0.061203	9	0.0728639	No	No
Uterus	127	ABHD1	ENSG00000143994.13	2	0.00949567	0.0854611	9	0.0950584	No	No
Uterus	127	PREB	ENSG00000138073.13	2	0.00442671	0.0398404	9	0.0534459	No	No
Uterus	127	TCF23	ENSG00000163792.6	2	0.0115258	0.103733	9	0.111772	No	No
Uterus	127	SLC5A6	ENSG00000138074.14	2	0.00225773	0.0203195	9	0.0350494	Yes	No
Uterus	127	ATRAID	ENSG00000138085.16	2	5.03607e-07	4.53247e-06	9	8.56784e-05	Yes	Yes
Uterus	127	CAD	ENSG00000084774.13	2	0.00226708	0.0204037	9	0.0351279	Yes	No
Uterus	127	SLC30A3	ENSG00000115194.10	2	0.000398935	0.00359042	9	0.0137007	Yes	No
Uterus	127	DNAJC5G	ENSG00000163793.12	2	0.00169594	0.0152635	9	0.0296648	Yes	No
Uterus	127	TRIM54	ENSG00000138100.13	2	0.000634517	0.00571066	9	0.017489	Yes	No
Uterus	127	UCN	ENSG00000163794.6	2	0.00306702	0.0276031	9	0.0420028	Yes	No
Uterus	127	MPV17	ENSG00000115204.14	2	0.00325785	0.0293206	9	0.0435978	Yes	No
Uterus	127	GTF3C2	ENSG00000115207.13	2	0.00023382	0.0023382	10	0.0107339	Yes	No
Uterus	127	EIF2B4	ENSG00000115211.15	2	0.00445637	0.0445637	10	0.0577385	No	No
Uterus	127	SNX17	ENSG00000115234.10	2	0.0158478	0.158478	10	0.163555	No	No
Uterus	127	ZNF513	ENSG00000163795.13	2	6.61803e-05	0.000661803	10	0.00477993	Yes	Yes
Uterus	127	PPM1G	ENSG00000115241.10	2	0.0142631	0.142631	10	0.148332	No	No
Uterus	127	NRBP1	ENSG00000115216.13	2	0.0136089	0.136089	10	0.142146	No	No
Uterus	127	KRTCAP3	ENSG00000157992.12	2	0.000659923	0.00659923	10	0.0188769	Yes	No
Uterus	127	IFT172	ENSG00000138002.14	2	0.00659153	0.0659153	10	0.0770905	No	No
Uterus	127	FNDC4	ENSG00000115226.9	2	0.00535892	0.0535892	10	0.0660388	No	No
Uterus	127	GCKR	ENSG00000084734.8	2	0.012405	0.12405	10	0.130595	No	No
Uterus	127	C2orf16	ENSG00000221843.4	2	0.0030797	0.030797	10	0.0450112	Yes	No
Uterus	127	ZNF512	ENSG00000243943.9	2	0.00809708	0.0809708	10	0.0909132	No	No
Uterus	127	CCDC121	ENSG00000176714.9	2	0.0148061	0.148061	10	0.153462	No	No
Uterus	127	GPN1	ENSG00000198522.13	2	0.00551292	0.0606421	11	0.0723544	No	No
Uterus	127	SUPT7L	ENSG00000119760.15	2	0.00616012	0.0677613	11	0.0788189	No	No
Uterus	127	SLC4A1AP	ENSG00000163798.13	2	0.000665773	0.00732351	11	0.0199205	Yes	No
Uterus	127	LINC01460	ENSG00000205334.2	2	0.0100081	0.100081	10	0.10837	No	No
Uterus	127	MRPL33	ENSG00000243147.7	2	0.00132582	0.0132582	10	0.0274492	Yes	No
Uterus	127	RBKS	ENSG00000171174.13	2	0.0173153	0.190468	11	0.194384	No	No
Uterus	127	BRE	ENSG00000158019.20	2	0.00595052	0.0833072	14	0.0930426	No	No
Uterus	127	FOSL2	ENSG00000075426.11	2	0.0013702	0.0178126	13	0.0324204	Yes	No
Uterus	127	RP11-373D23.3	ENSG00000270210.1	2	0.00102178	0.0132831	13	0.0274788	Yes	No
Uterus	127	PLB1	ENSG00000163803.12	2	0.00283805	0.0425707	15	0.0559198	No	No
Uterus	127	PPP1CB	ENSG00000213639.9	2	0.00280475	0.0420712	15	0.0555133	No	No
Uterus	127	SPDYA	ENSG00000163806.15	2	4.38141e-05	0.000657212	15	0.00475632	Yes	Yes
Uterus	127	TRMT61B	ENSG00000171103.10	2	8.03824e-07	1.20574e-05	15	0.000199959	Yes	Yes
Uterus	127	WDR43	ENSG00000163811.11	2	0.00193243	0.0309188	16	0.0451379	Yes	No
Uterus	127	TOGARAM2	ENSG00000189350.12	2	0.000199122	0.00318595	16	0.0128101	Yes	No
Uterus	127	CLIP4	ENSG00000115295.19	2	0.00296202	0.0473923	16	0.0603923	No	No
Uterus	127	ALK	ENSG00000171094.16	2	0.00108566	0.0238846	22	0.0384709	Yes	No
Uterus	127	YPEL5	ENSG00000119801.12	2	0.00280927	0.0477577	17	0.06073	No	No
Uterus	127	LBH	ENSG00000213626.11	2	0.00266947	0.0507199	19	0.0634511	No	No
Uterus	127	LINC01936	ENSG00000235997.2	2	0.000228735	0.00411723	18	0.0147236	Yes	No
Uterus	127	LCLAT1	ENSG00000172954.13	2	2.82221e-05	0.000536219	19	0.00410896	Yes	Yes
Uterus	127	GALNT14	ENSG00000158089.14	2	0.00261981	0.0419169	16	0.0553951	No	No
Uterus	127	CAPN14	ENSG00000214711.9	2	0.00113358	0.0170038	15	0.0315716	Yes	No
Uterus	127	EHD3	ENSG00000013016.15	2	0.000572476	0.00801467	14	0.0209175	Yes	No
Uterus	127	SRD5A2	ENSG00000277893.1	2	0.00247244	0.0321417	13	0.0462805	Yes	No
Uterus	127	RP11-1057B6.1	ENSG00000273165.1	2	0.00755389	0.0830928	11	0.0928262	No	No
Uterus	127	MEMO1	ENSG00000162959.13	2	0.00142893	0.0171472	12	0.0317237	Yes	No
Uterus	127	DPY30	ENSG00000162961.13	2	7.15501e-05	0.000787051	11	0.00539208	Yes	Yes
Uterus	127	SPAST	ENSG00000021574.11	2	0.00412835	0.0454119	11	0.0585337	No	No
Uterus	127	RP11-563N4.1	ENSG00000272716.1	2	0.0159396	0.175336	11	0.179797	No	No
Uterus	127	SLC30A6	ENSG00000152683.14	2	0.00173336	0.0190669	11	0.0337764	Yes	No
Uterus	127	NLRC4	ENSG00000091106.18	2	0.00167042	0.0183747	11	0.0330454	Yes	No
Uterus	127	YIPF4	ENSG00000119820.10	2	0.000108113	0.00108113	10	0.00667884	Yes	Yes
Uterus	127	AL133245.2	ENSG00000272754.1	2	0.00146171	0.0146171	10	0.0289302	Yes	No
Uterus	127	BIRC6	ENSG00000115760.13	2	0.000400179	0.00480215	12	0.0160134	Yes	No
Uterus	127	TTC27	ENSG00000018699.11	2	0.000392945	0.00510828	13	0.0165373	Yes	No
Uterus	127	LTBP1	ENSG00000049323.15	2	0.00228648	0.0434431	19	0.0567322	No	No
Uterus	127	RASGRP3	ENSG00000152689.17	2	3.13973e-06	5.65151e-05	18	0.000711465	Yes	Yes
Uterus	127	FAM98A	ENSG00000119812.18	2	0.00122616	0.0220709	18	0.0366869	Yes	No
Uterus	127	LINC01320	ENSG00000228262.8	2	0.00448917	0.0987617	22	0.10721	No	No
Uterus	127	RP11-490M8.1	ENSG00000260025.1	2	0.000341847	0.00649508	19	0.0187419	Yes	No
Uterus	127	CRIM1	ENSG00000150938.9	2	0.00824522	0.164904	20	0.169729	No	No
Uterus	127	FEZ2	ENSG00000171055.14	2	0.00105301	0.0189541	18	0.0336697	Yes	No
Uterus	127	VIT	ENSG00000205221.12	2	0.00161062	0.0289912	18	0.0433156	Yes	No
Uterus	127	STRN	ENSG00000115808.11	2	6.34507e-05	0.00114211	18	0.00691538	Yes	Yes
Uterus	127	HEATR5B	ENSG00000008869.11	2	0.00373847	0.063554	17	0.0749433	No	No
Uterus	127	GPATCH11	ENSG00000152133.14	2	0.00405286	0.0688986	17	0.0798215	No	No
Uterus	127	EIF2AK2	ENSG00000055332.16	2	0.00022791	0.00387447	17	0.0142714	Yes	No
Uterus	127	CEBPZOS	ENSG00000218739.9	2	0.00110996	0.0188694	17	0.0336055	Yes	No
Uterus	127	CEBPZ	ENSG00000115816.14	2	4.73451e-05	0.000804867	17	0.00545592	Yes	Yes
Uterus	127	NDUFAF7	ENSG00000003509.15	2	0.000187862	0.00319366	17	0.012825	Yes	No
Uterus	127	PRKD3	ENSG00000115825.9	2	6.21053e-10	1.1179e-08	18	4.16101e-07	Yes	Yes
Uterus	127	AC007391.2	ENSG00000232028.1	2	0.00134295	0.0228302	17	0.0374572	Yes	No
Uterus	127	QPCT	ENSG00000115828.15	2	0.000921065	0.0156581	17	0.0301312	Yes	No
Uterus	127	CDC42EP3	ENSG00000163171.7	2	0.00345654	0.0587612	17	0.070673	No	No
Uterus	127	LINC00211	ENSG00000237803.5	2	0.00478942	0.0718412	15	0.0825444	No	No
Uterus	127	RMDN2	ENSG00000115841.19	2	4.32684e-06	6.92295e-05	16	0.000836383	Yes	Yes
Uterus	127	CYP1B1	ENSG00000138061.11	2	1.60753e-07	2.41129e-06	15	4.93711e-05	Yes	Yes
Uterus	127	AC009229.6	ENSG00000229160.1	2	9.67238e-06	0.000145086	15	0.00153334	Yes	Yes
Uterus	127	RP11-314C9.2	ENSG00000273006.1	2	0.00111919	0.0156686	14	0.0301452	Yes	No
Uterus	127	ATL2	ENSG00000119787.13	2	0.00411066	0.0575492	14	0.0696112	No	No
Uterus	127	AC016995.3	ENSG00000231367.5	2	1.28556e-06	1.79979e-05	14	0.000279886	Yes	Yes
Uterus	127	HNRNPLL	ENSG00000143889.15	2	7.99277e-05	0.00103906	13	0.00651978	Yes	Yes
Uterus	127	GALM	ENSG00000143891.16	2	0.000234417	0.00304742	13	0.0125283	Yes	No
Uterus	127	SRSF7	ENSG00000115875.18	2	0.00215965	0.0259159	12	0.0404893	Yes	No
Uterus	127	GEMIN6	ENSG00000152147.10	2	0.0011395	0.013674	12	0.027902	Yes	No
Uterus	127	DHX57	ENSG00000163214.20	2	0.000510837	0.00613004	12	0.0181458	Yes	No
Uterus	127	MORN2	ENSG00000188010.12	2	0.000463667	0.00510034	11	0.0165205	Yes	No
Uterus	127	ARHGEF33	ENSG00000214694.10	2	0.00103938	0.0114332	11	0.0253513	Yes	No
Uterus	127	SOS1	ENSG00000115904.12	2	0.000253388	0.00304065	12	0.0125084	Yes	No
Uterus	127	MAP4K3	ENSG00000011566.14	2	3.10902e-05	0.000404173	13	0.00337804	Yes	Yes
Uterus	127	TMEM178A	ENSG00000152154.10	2	9.71914e-05	0.00106911	11	0.00664037	Yes	Yes
Uterus	127	THUMPD2	ENSG00000138050.14	2	0.00122698	0.0134968	11	0.0277082	Yes	No
Uterus	127	SLC8A1	ENSG00000183023.18	2	0.000159535	0.00287163	18	0.0121324	Yes	No
Uterus	127	LINC01914	ENSG00000234362.5	2	0.0100854	0.211794	21	0.214987	No	No
Uterus	127	C2orf91	ENSG00000205086.6	2	1.37033e-05	0.00028777	21	0.00263403	Yes	Yes
Uterus	127	PKDCC	ENSG00000162878.12	2	0.00328801	0.0690482	21	0.0799691	No	No
Uterus	127	EML4	ENSG00000143924.18	2	0.00108213	0.0238068	22	0.0384109	Yes	No
Uterus	127	COX7A2L	ENSG00000115944.14	2	0.000307329	0.0064539	21	0.018665	Yes	No
Uterus	127	KCNG3	ENSG00000171126.7	2	0.000463536	0.00927072	20	0.0225582	Yes	No
Uterus	127	MTA3	ENSG00000057935.13	2	0.00052011	0.0114424	22	0.0253513	Yes	No
Uterus	127	OXER1	ENSG00000162881.6	2	0.000660995	0.0118979	18	0.0258663	Yes	No
Uterus	127	HAAO	ENSG00000162882.14	2	8.46918e-06	0.000152445	18	0.00159147	Yes	Yes
Uterus	127	LINC01819	ENSG00000231826.5	2	0.00134236	0.0228201	17	0.0374508	Yes	No
Uterus	127	AC093609.1	ENSG00000230587.1	2	0.000150603	0.00256025	17	0.0113644	Yes	No
Uterus	127	ZFP36L2	ENSG00000152518.7	2	0.00350371	0.0595631	17	0.0713892	No	No
Uterus	127	LINC01126	ENSG00000279873.2	2	0.00102101	0.0173571	17	0.0319716	Yes	No
Uterus	127	THADA	ENSG00000115970.18	2	0.00301405	0.057267	19	0.0693398	No	No
Uterus	127	PLEKHH2	ENSG00000152527.13	2	1.30928e-05	0.000222578	17	0.00215238	Yes	Yes
Uterus	127	C1GALT1C1L	ENSG00000223658.7	2	6.38129e-06	0.000108482	17	0.00120829	Yes	Yes
Uterus	127	DYNC2LI1	ENSG00000138036.18	2	2.56924e-05	0.00043677	17	0.00357226	Yes	Yes
Uterus	127	ABCG5	ENSG00000138075.11	2	0.000342596	0.00548154	16	0.0171735	Yes	No
Uterus	127	ABCG8	ENSG00000143921.6	2	0.000562211	0.00899538	16	0.0221824	Yes	No
Uterus	127	LRPPRC	ENSG00000138095.18	2	4.3158e-09	7.33686e-08	17	2.21398e-06	Yes	Yes
Uterus	127	PPM1B	ENSG00000138032.20	2	0.00517899	0.0828638	16	0.0926049	No	No
Uterus	127	SLC3A1	ENSG00000138079.13	2	0.00115694	0.0185111	16	0.0332143	Yes	No
Uterus	127	PREPL	ENSG00000138078.15	2	0.000127919	0.00217462	17	0.0102985	Yes	No
Uterus	127	CAMKMT	ENSG00000143919.14	2	0.000298311	0.00566792	19	0.0174279	Yes	No
Uterus	127	SIX2	ENSG00000170577.7	2	0.00228	0.03648	16	0.0503417	No	No
Uterus	127	AC093702.1	ENSG00000231156.1	2	0.000850243	0.0136039	16	0.0278341	Yes	No
Uterus	127	SRBD1	ENSG00000068784.12	2	0.00322722	0.05809	18	0.0700872	No	No
Uterus	127	PRKCE	ENSG00000171132.13	2	0.000852764	0.017908	21	0.0325053	Yes	No
Uterus	127	EPAS1	ENSG00000116016.13	2	0.00163923	0.027867	17	0.0422185	Yes	No
Uterus	127	ATP6V1E2	ENSG00000250565.6	2	7.72962e-07	1.31403e-05	17	0.000214554	Yes	Yes
Uterus	127	RHOQ	ENSG00000119729.11	2	0.000682528	0.011603	17	0.0255215	Yes	No
Uterus	127	PIGF	ENSG00000151665.12	2	0.000728733	0.0123885	17	0.0264372	Yes	No
Uterus	127	CRIPT	ENSG00000119878.5	2	3.9677e-05	0.000674509	17	0.00484912	Yes	Yes
Uterus	127	SOCS5	ENSG00000171150.7	2	0.00119366	0.0202922	17	0.0350257	Yes	No
Uterus	127	RP11-333I13.1	ENSG00000260977.1	2	0.0012827	0.0205232	16	0.0352248	Yes	No
Uterus	127	LINC01118	ENSG00000222005.8	2	0.000508662	0.00813859	16	0.0210757	Yes	No
Uterus	127	LINC01119	ENSG00000239332.5	2	0.000670597	0.0107295	16	0.0245089	Yes	No
Uterus	127	MCFD2	ENSG00000180398.11	2	2.23564e-06	3.57703e-05	16	0.000491622	Yes	Yes
Uterus	127	TTC7A	ENSG00000068724.15	2	0.000302453	0.0051417	17	0.0165738	Yes	No
Uterus	127	C2orf61	ENSG00000239605.9	2	7.38125e-05	0.001181	16	0.0070511	Yes	Yes
Uterus	127	CALM2	ENSG00000143933.16	2	0.000805268	0.012079	15	0.0260646	Yes	No
Uterus	127	AC073283.4	ENSG00000234690.6	2	0.000349409	0.00559055	16	0.0173433	Yes	No
Uterus	127	EPCAM	ENSG00000119888.10	2	0.00197288	0.0295932	15	0.0438652	Yes	No
Uterus	127	MSH2	ENSG00000095002.13	2	1.66039e-15	2.49059e-14	15	2.66508e-12	Yes	Yes
Uterus	127	KCNK12	ENSG00000184261.4	2	0.0106031	0.159046	15	0.164085	No	No
Uterus	127	MSH6	ENSG00000116062.14	2	0.000632298	0.0101168	16	0.0237334	Yes	No
Uterus	127	FBXO11	ENSG00000138081.20	2	0.00171421	0.0274273	16	0.0418573	Yes	No
Uterus	127	FOXN2	ENSG00000170802.15	2	0.000556826	0.00890922	16	0.0221435	Yes	No
Uterus	127	RP11-191L17.1	ENSG00000272663.1	2	8.4583e-05	0.00135333	16	0.00769984	Yes	Yes
Uterus	127	PPP1R21	ENSG00000162869.15	2	0.000674465	0.0114659	17	0.0253908	Yes	No
Uterus	127	STON1	ENSG00000243244.5	2	0.000167439	0.00284646	17	0.0120762	Yes	No
Uterus	127	GTF2A1L	ENSG00000242441.7	2	1.44474e-25	2.45605e-24	17	2.02036e-21	Yes	Yes
Uterus	127	LHCGR	ENSG00000138039.14	2	2.73515e-05	0.000464976	17	0.00371671	Yes	Yes
Uterus	127	STON1-GTF2A1L	ENSG00000068781.21	2	8.21368e-20	1.31419e-18	16	2.95315e-16	Yes	Yes
Uterus	127	RP11-460M2.1	ENSG00000282890.1	2	2.47612e-17	5.44746e-16	22	7.59139e-14	Yes	Yes
Uterus	127	NRXN1	ENSG00000179915.22	2	0.0010842	0.0314417	29	0.0456344	Yes	No
Uterus	127	ASB3	ENSG00000115239.21	2	0.00071551	0.0143102	20	0.028584	Yes	No
Uterus	127	CHAC2	ENSG00000143942.4	2	0.00441399	0.0750379	17	0.085436	No	No
Uterus	127	ERLEC1	ENSG00000068912.13	2	0.000650977	0.0110666	17	0.0249328	Yes	No
Uterus	127	GPR75	ENSG00000119737.5	2	0.00266147	0.045245	17	0.0583856	No	No
Uterus	127	PSME4	ENSG00000068878.14	2	0.000218529	0.003715	17	0.013928	Yes	No
Uterus	127	ACYP2	ENSG00000170634.12	2	9.49828e-07	1.70969e-05	18	0.000268429	Yes	Yes
Uterus	127	RP11-477N3.1	ENSG00000272156.1	2	0.000371238	0.00593981	16	0.0178774	Yes	No
Uterus	127	TSPYL6	ENSG00000178021.10	2	0.0163082	0.260932	16	0.263172	No	No
Uterus	127	C2orf73	ENSG00000177994.15	2	0.000354742	0.00532113	15	0.0168969	Yes	No
Uterus	127	SPTBN1	ENSG00000115306.15	2	0.00330148	0.0561252	17	0.0682886	No	No
Uterus	127	EML6	ENSG00000214595.11	2	5.64402e-07	9.03044e-06	16	0.000155946	Yes	Yes
Uterus	127	RTN4	ENSG00000115310.17	2	9.06798e-05	0.00145088	16	0.00806266	Yes	Yes
Uterus	127	CLHC1	ENSG00000162994.15	2	6.70749e-14	1.0732e-12	16	8.89074e-11	Yes	Yes
Uterus	127	RPS27A	ENSG00000143947.13	2	0.00220741	0.0331111	15	0.0472494	Yes	No
Uterus	127	MTIF2	ENSG00000085760.14	2	1.63797e-05	0.000245695	15	0.0023382	Yes	Yes
Uterus	127	CCDC88A	ENSG00000115355.15	2	0.000395199	0.00632318	16	0.0184655	Yes	No
Uterus	127	CFAP36	ENSG00000163001.11	2	0.000695357	0.0104304	15	0.0241326	Yes	No
Uterus	127	PPP4R3B	ENSG00000275052.4	2	0.000417668	0.00668268	16	0.0190037	Yes	No
Uterus	127	PNPT1	ENSG00000138035.14	2	4.05057e-05	0.000607586	15	0.00451719	Yes	Yes
Uterus	127	EFEMP1	ENSG00000115380.19	2	0.00239925	0.0359887	15	0.0499243	Yes	No
Uterus	127	RP11-481J13.1	ENSG00000272180.1	2	0.0195846	0.332937	17	0.334519	No	No
Uterus	127	CCDC85A	ENSG00000055813.5	2	4.70805e-06	8.47449e-05	18	0.000987336	Yes	Yes
Uterus	127	VRK2	ENSG00000028116.16	2	0.00403185	0.0685415	17	0.0795103	No	No
Uterus	127	FANCL	ENSG00000115392.11	2	0.000764843	0.0114727	15	0.025401	Yes	No
Uterus	127	LINC01122	ENSG00000233723.7	2	0.00349732	0.0594545	17	0.0713017	No	No
Uterus	127	BCL11A	ENSG00000119866.20	2	2.15917e-05	0.000280692	13	0.00258505	Yes	Yes
Uterus	127	PAPOLG	ENSG00000115421.12	2	0.000266063	0.00345882	13	0.0134094	Yes	No
Uterus	127	REL	ENSG00000162924.13	2	0.000741853	0.00890224	12	0.022138	Yes	No
Uterus	127	PUS10	ENSG00000162927.13	2	1.06767e-05	0.000128121	12	0.00138498	Yes	Yes
Uterus	127	PEX13	ENSG00000162928.8	2	0.000333439	0.00400127	12	0.014471	Yes	No
Uterus	127	KIAA1841	ENSG00000162929.13	2	0.00813475	0.097617	12	0.106207	No	No
Uterus	127	C2orf74	ENSG00000237651.6	2	7.05624e-23	7.76187e-22	11	3.77122e-19	Yes	Yes
Uterus	127	RP11-493E12.1	ENSG00000271889.1	2	0.0005949	0.0065439	11	0.018788	Yes	No
Uterus	127	AHSA2	ENSG00000173209.22	2	4.19632e-15	4.61595e-14	11	4.68819e-12	Yes	Yes
Uterus	127	USP34	ENSG00000115464.14	2	0.0023307	0.0302991	13	0.0445334	Yes	No
Uterus	127	XPO1	ENSG00000082898.16	2	0.00476672	0.0572007	12	0.0692875	No	No
Uterus	127	FAM161A	ENSG00000170264.12	2	0.00133764	0.0160517	12	0.0305615	Yes	No
Uterus	127	CCT4	ENSG00000115484.14	2	0.00203167	0.0243801	12	0.0389721	Yes	No
Uterus	127	COMMD1	ENSG00000173163.10	2	0.00161314	0.0193577	12	0.0340884	Yes	No
Uterus	127	B3GNT2	ENSG00000170340.10	2	0.000977859	0.0107564	11	0.0245587	Yes	No
Uterus	127	TMEM17	ENSG00000186889.9	2	8.54042e-05	0.000939446	11	0.00607191	Yes	Yes
Uterus	127	EHBP1	ENSG00000115504.14	2	0.000121135	0.00157475	13	0.00847079	Yes	Yes
Uterus	127	WDPCP	ENSG00000143951.15	2	0.000540219	0.00810329	15	0.0210237	Yes	No
Uterus	127	MDH1	ENSG00000014641.17	2	0.00272338	0.0299571	11	0.0441897	Yes	No
Uterus	127	UGP2	ENSG00000169764.15	2	0.00779534	0.0857487	11	0.0953076	No	No
Uterus	127	VPS54	ENSG00000143952.19	2	0.000465019	0.00558023	12	0.0173287	Yes	No
Uterus	127	PELI1	ENSG00000197329.11	2	0.0010027	0.0130351	13	0.0272154	Yes	No
Uterus	127	LGALSL	ENSG00000119862.12	2	0.00212206	0.0275867	13	0.0419996	Yes	No
Uterus	127	RP11-568N6.1	ENSG00000260101.1	2	0.00027304	0.00354952	13	0.0136113	Yes	No
Uterus	127	AFTPH	ENSG00000119844.15	2	0.000206531	0.00289143	14	0.012176	Yes	No
Uterus	127	SERTAD2	ENSG00000179833.4	2	0.000747016	0.0104582	14	0.0241565	Yes	No
Uterus	127	AC007365.3	ENSG00000226756.1	2	7.28724e-05	0.000947341	13	0.00610188	Yes	Yes
Uterus	127	SLC1A4	ENSG00000115902.10	2	0.000193873	0.0029081	15	0.0122113	Yes	No
Uterus	127	CEP68	ENSG00000011523.13	2	0.00786444	0.117967	15	0.124937	No	No
Uterus	127	RAB1A	ENSG00000138069.16	2	0.00138368	0.0207552	15	0.0354016	Yes	No
Uterus	127	ACTR2	ENSG00000138071.13	2	0.00164055	0.0246082	15	0.0391575	Yes	No
Uterus	127	SPRED2	ENSG00000198369.9	2	0.00195574	0.0312918	16	0.045483	Yes	No
Uterus	127	RP11-418H16.1	ENSG00000281920.1	2	6.14811e-05	0.000922216	15	0.0059959	Yes	Yes
Uterus	127	MEIS1	ENSG00000143995.19	2	0.00128567	0.0205708	16	0.0352529	Yes	No
Uterus	127	LINC01798	ENSG00000232046.6	2	0.000481395	0.00818371	17	0.0211225	Yes	No
Uterus	127	LINC01797	ENSG00000237179.5	2	0.00064847	0.0103755	16	0.0240765	Yes	No
Uterus	127	LINC01799	ENSG00000230525.5	2	0.00114313	0.0194332	17	0.0341619	Yes	No
Uterus	127	LINC01828	ENSG00000235885.7	2	5.08192e-05	0.000863926	17	0.00573516	Yes	Yes
Uterus	127	LINC01829	ENSG00000236780.5	2	0.000113004	0.00180806	16	0.00923918	Yes	Yes
Uterus	127	ETAA1	ENSG00000143971.7	2	0.00127428	0.0216628	17	0.0363164	Yes	No
Uterus	127	C1D	ENSG00000197223.11	2	0.00145297	0.0247005	17	0.0392504	Yes	No
Uterus	127	WDR92	ENSG00000243667.6	2	5.68905e-07	9.67138e-06	17	0.000165583	Yes	Yes
Uterus	127	PNO1	ENSG00000115946.7	2	0.000388173	0.00659893	17	0.0188769	Yes	No
Uterus	127	PPP3R1	ENSG00000221823.10	2	0.00018533	0.00315062	17	0.0127192	Yes	No
Uterus	127	CNRIP1	ENSG00000119865.8	2	0.00177691	0.0302075	17	0.0444314	Yes	No
Uterus	127	PLEK	ENSG00000115956.9	2	0.0017084	0.0290427	17	0.0433495	Yes	No
Uterus	127	FBXO48	ENSG00000204923.3	2	0.000583656	0.0093385	16	0.0226526	Yes	No
Uterus	127	APLF	ENSG00000169621.9	2	0.00011382	0.00193493	17	0.00964104	Yes	Yes
Uterus	127	PROKR1	ENSG00000169618.6	2	0.000365772	0.00548658	15	0.0171735	Yes	No
Uterus	127	ARHGAP25	ENSG00000163219.11	2	8.23804e-06	0.000131809	16	0.00142143	Yes	Yes
Uterus	127	GKN1	ENSG00000169605.5	2	0.00193994	0.0252193	13	0.0397865	Yes	No
Uterus	127	ANTXR1	ENSG00000169604.19	2	0.00119883	0.0167836	14	0.0313578	Yes	No
Uterus	127	GFPT1	ENSG00000198380.12	2	0.00026711	0.00347243	13	0.0134418	Yes	No
Uterus	127	NFU1	ENSG00000169599.12	2	0.00170371	0.0204445	12	0.0351604	Yes	No
Uterus	127	AAK1	ENSG00000115977.18	2	0.00064213	0.00898982	14	0.0221809	Yes	No
Uterus	127	ANXA4	ENSG00000196975.15	2	0.000774973	0.0116246	15	0.0255436	Yes	No
Uterus	127	GMCL1	ENSG00000087338.4	2	0.0153018	0.214225	14	0.217357	No	No
Uterus	127	SNRNP27	ENSG00000124380.10	2	0.000856329	0.0119886	14	0.0259662	Yes	No
Uterus	127	MXD1	ENSG00000059728.10	2	0.00364568	0.0510395	14	0.063709	No	No
Uterus	127	ASPRV1	ENSG00000244617.2	2	0.00123947	0.0173526	14	0.0319699	Yes	No
Uterus	127	PCBP1	ENSG00000169564.6	2	0.00111801	0.0156522	14	0.030123	Yes	No
Uterus	127	LINC01816	ENSG00000231327.1	2	0.000115815	0.00162141	14	0.00861731	Yes	Yes
Uterus	127	C2orf42	ENSG00000115998.7	2	0.000441389	0.00662084	15	0.0189098	Yes	No
Uterus	127	TIA1	ENSG00000116001.15	2	0.00028626	0.0042939	15	0.0150832	Yes	No
Uterus	127	PCYOX1	ENSG00000116005.11	2	0.00020389	0.00305835	15	0.0125582	Yes	No
Uterus	127	SNRPG	ENSG00000143977.13	2	0.00657924	0.0986886	15	0.107178	No	No
Uterus	127	FAM136A	ENSG00000035141.7	2	0.00368709	0.0553064	15	0.0675942	No	No
Uterus	127	TGFA	ENSG00000163235.15	2	0.00155344	0.0248551	16	0.0394057	Yes	No
Uterus	127	ADD2	ENSG00000075340.22	2	3.88651e-06	6.21841e-05	16	0.000768689	Yes	Yes
Uterus	127	FIGLA	ENSG00000183733.6	2	2.02637e-06	3.24219e-05	16	0.000451121	Yes	Yes
Uterus	127	CLEC4F	ENSG00000152672.7	2	8.70912e-12	1.39346e-10	16	7.73155e-09	Yes	Yes
Uterus	127	CD207	ENSG00000116031.8	2	4.3598e-11	6.97568e-10	16	3.40766e-08	Yes	Yes
Uterus	127	LINC01143	ENSG00000237751.2	2	1.5734e-09	2.51743e-08	16	8.75356e-07	Yes	Yes
Uterus	127	VAX2	ENSG00000116035.2	2	0.0031799	0.0508783	16	0.0635623	No	No
Uterus	127	ATP6V1B1	ENSG00000116039.11	2	0.000494203	0.00790724	16	0.0207733	Yes	No
Uterus	127	ANKRD53	ENSG00000144031.11	2	0.0028112	0.042168	15	0.0555962	No	No
Uterus	127	TEX261	ENSG00000144043.11	2	0.000904979	0.0135747	15	0.0277909	Yes	No
Uterus	127	NAGK	ENSG00000124357.12	2	0.0018525	0.02964	16	0.0439026	Yes	No
Uterus	127	RP11-467P9.1	ENSG00000272735.1	2	0.000714857	0.0114377	16	0.0253513	Yes	No
Uterus	127	MCEE	ENSG00000124370.10	2	0.000414786	0.00663658	16	0.0189355	Yes	No
Uterus	127	MPHOSPH10	ENSG00000124383.8	2	0.00642993	0.102879	16	0.110992	No	No
Uterus	127	PAIP2B	ENSG00000124374.8	2	0.000581056	0.00929689	16	0.0225974	Yes	No
Uterus	127	ZNF638	ENSG00000075292.18	2	7.65237e-05	0.0013009	17	0.00749562	Yes	Yes
Uterus	127	DYSF	ENSG00000135636.13	2	0.0101454	0.162326	16	0.16718	No	No
Uterus	127	CYP26B1	ENSG00000003137.8	2	0.00103985	0.0114384	11	0.0253513	Yes	No
Uterus	127	EXOC6B	ENSG00000144036.15	2	0.00806413	0.112898	14	0.120149	No	No
Uterus	127	SPR	ENSG00000116096.5	2	0.0015677	0.015677	10	0.0301514	Yes	No
Uterus	127	SFXN5	ENSG00000144040.12	2	0.00484674	0.0533142	11	0.0658037	No	No
Uterus	127	RAB11FIP5	ENSG00000135631.16	2	0.000593141	0.00652455	11	0.0187647	Yes	No
Uterus	127	SMYD5	ENSG00000135632.11	2	0.00260649	0.0260649	10	0.0406109	Yes	No
Uterus	127	PRADC1	ENSG00000135617.3	2	0.00125055	0.0125055	10	0.0265989	Yes	No
Uterus	127	CCT7	ENSG00000135624.15	2	0.00113148	0.0113148	10	0.0252333	Yes	No
Uterus	127	FBXO41	ENSG00000163013.11	2	0.00257258	0.0257258	10	0.0402982	Yes	No
Uterus	127	ALMS1	ENSG00000116127.17	2	0.00508831	0.0508831	10	0.0635623	No	No
Uterus	127	NAT8	ENSG00000144035.3	2	0.00575343	0.0517808	9	0.0643716	No	No
Uterus	127	TPRKB	ENSG00000144034.14	2	0.00402977	0.0362679	9	0.050153	No	No
Uterus	127	RP11-434P11.2	ENSG00000273245.1	2	0.00168031	0.0151228	9	0.0295021	Yes	No
Uterus	127	DUSP11	ENSG00000144048.10	2	0.000949493	0.00854544	9	0.0216612	Yes	No
Uterus	127	STAMBP	ENSG00000124356.15	2	0.00884102	0.0884102	10	0.0977279	No	No
Uterus	127	ACTG2	ENSG00000163017.13	2	0.00124812	0.0124812	10	0.0265596	Yes	No
Uterus	127	DGUOK	ENSG00000114956.19	2	0.00662294	0.0728524	11	0.0835034	No	No
Uterus	127	AC073046.25	ENSG00000235499.1	2	0.00106608	0.0117268	11	0.0256745	Yes	No
Uterus	127	TET3	ENSG00000187605.15	2	0.00538113	0.0591925	11	0.0710539	No	No
Uterus	127	RP11-287D1.4	ENSG00000217702.2	2	3.9189e-13	4.31079e-12	11	3.22896e-10	Yes	Yes
Uterus	127	BOLA3	ENSG00000163170.11	2	0.00462759	0.0509035	11	0.0635834	No	No
Uterus	127	MOB1A	ENSG00000114978.17	2	0.000771911	0.00849102	11	0.0215933	Yes	No
Uterus	127	MTHFD2	ENSG00000065911.11	2	0.00567459	0.0624204	11	0.0739544	No	No
Uterus	127	SLC4A5	ENSG00000188687.17	2	0.00789766	0.094772	12	0.103601	No	No
Uterus	127	DCTN1	ENSG00000204843.12	2	0.00489809	0.0587771	12	0.0706874	No	No
Uterus	127	C2orf81	ENSG00000284308.1	2	0.000854728	0.0102567	12	0.0239244	Yes	No
Uterus	127	WDR54	ENSG00000005448.16	2	0.000372173	0.00446607	12	0.0153741	Yes	No
Uterus	127	RTKN	ENSG00000114993.16	2	0.000817531	0.0106279	13	0.0243758	Yes	No
Uterus	127	INO80B	ENSG00000115274.14	2	0.00039395	0.00512134	13	0.0165551	Yes	No
Uterus	127	WBP1	ENSG00000239779.6	2	0.000226847	0.00294901	13	0.0123032	Yes	No
Uterus	127	MOGS	ENSG00000115275.11	2	0.00168003	0.0218403	13	0.036472	Yes	No
Uterus	127	MRPL53	ENSG00000204822.6	2	0.000710312	0.00923406	13	0.0225116	Yes	No
Uterus	127	CCDC142	ENSG00000135637.13	2	0.00228407	0.0296928	13	0.0439376	Yes	No
Uterus	127	TTC31	ENSG00000115282.19	2	0.0128882	0.167547	13	0.172281	No	No
Uterus	127	LBX2	ENSG00000179528.15	2	1.67914e-08	2.18288e-07	13	5.85697e-06	Yes	Yes
Uterus	127	PCGF1	ENSG00000115289.13	2	0.00291763	0.0379292	13	0.0516908	No	No
Uterus	127	DQX1	ENSG00000144045.13	2	0.00808432	0.105096	13	0.11299	No	No
Uterus	127	AUP1	ENSG00000115307.16	2	0.00116512	0.0151465	13	0.029526	Yes	No
Uterus	127	HTRA2	ENSG00000115317.11	2	0.00168522	0.0219078	13	0.0365476	Yes	No
Uterus	127	LOXL3	ENSG00000115318.11	2	0.00301999	0.0392599	13	0.0529067	No	No
Uterus	127	DOK1	ENSG00000115325.13	2	0.000463262	0.0060224	13	0.0179961	Yes	No
Uterus	127	M1AP	ENSG00000159374.17	2	0.000488885	0.00684439	14	0.019217	Yes	No
Uterus	127	SEMA4F	ENSG00000135622.12	2	0.00383994	0.0499192	13	0.0627154	No	No
Uterus	127	RP11-259N19.1	ENSG00000272711.1	2	0.00592566	0.0770336	13	0.0872446	No	No
Uterus	127	HK2	ENSG00000159399.9	2	0.000519134	0.00726787	14	0.0198142	Yes	No
Uterus	127	LINC01291	ENSG00000204792.2	2	7.11807e-31	9.25349e-30	13	1.6635e-26	Yes	Yes
Uterus	127	AC104135.2	ENSG00000236209.1	2	1.66487e-30	2.16432e-29	13	3.5371e-26	Yes	Yes
Uterus	127	LINC01293	ENSG00000230836.1	2	8.56257e-24	1.11313e-22	13	6.06388e-20	Yes	Yes
Uterus	127	POLE4	ENSG00000115350.11	2	4.27511e-05	0.000555764	13	0.00422094	Yes	Yes
Uterus	127	TACR1	ENSG00000115353.10	2	0.00212493	0.0339989	16	0.0480956	Yes	No
Uterus	127	EVA1A	ENSG00000115363.13	2	0.00184769	0.0314108	17	0.0455969	Yes	No
Uterus	127	MRPL19	ENSG00000115364.13	2	8.18187e-05	0.00147274	18	0.00812378	Yes	Yes
Uterus	127	GCFC2	ENSG00000005436.13	2	0.000201729	0.00363113	18	0.0137748	Yes	No
Uterus	127	RP11-342K6.4	ENSG00000270996.1	2	0.000517237	0.00931027	18	0.0226177	Yes	No
Uterus	127	LRRTM4	ENSG00000176204.13	2	0.000724532	0.0173888	24	0.0320055	Yes	No
Uterus	127	REG3G	ENSG00000143954.12	2	0.00295146	0.0531263	18	0.0656344	No	No
Uterus	127	REG1B	ENSG00000172023.7	2	0.000274222	0.00466177	17	0.0157429	Yes	No
Uterus	127	REG1A	ENSG00000115386.5	2	0.000158177	0.00268901	17	0.0117127	Yes	No
Uterus	127	REG3A	ENSG00000172016.15	2	0.00576356	0.0979805	17	0.106538	No	No
Uterus	127	CTNNA2	ENSG00000066032.18	2	0.000386151	0.0100399	26	0.0236321	Yes	No
Uterus	127	LRRTM1	ENSG00000162951.10	2	0.00334642	0.0501963	15	0.0629625	No	No
Uterus	127	SUCLG1	ENSG00000163541.11	2	0.00151156	0.0166271	11	0.0312141	Yes	No
Uterus	127	DNAH6	ENSG00000115423.18	2	0.000840967	0.0109326	13	0.0247837	Yes	No
Uterus	127	TRABD2A	ENSG00000186854.10	2	3.74241e-08	4.49089e-07	12	1.1014e-05	Yes	Yes
Uterus	127	TMSB10	ENSG00000034510.5	2	2.9735e-05	0.000327085	11	0.00289798	Yes	Yes
Uterus	127	KCMF1	ENSG00000176407.17	2	0.00482634	0.057916	12	0.0699232	No	No
Uterus	127	TCF7L1	ENSG00000152284.4	2	0.00847655	0.110195	13	0.117644	No	No
Uterus	127	TGOLN2	ENSG00000152291.13	2	0.00130625	0.015675	12	0.0301509	Yes	No
Uterus	127	RETSAT	ENSG00000042445.13	2	0.000124759	0.00137235	11	0.00777058	Yes	Yes
Uterus	127	ELMOD3	ENSG00000115459.17	2	0.000334858	0.0040183	12	0.0144984	Yes	No
Uterus	127	CAPG	ENSG00000042493.15	2	9.15986e-07	1.09918e-05	12	0.000185192	Yes	Yes
Uterus	127	SH2D6	ENSG00000152292.16	2	0.00297513	0.0357016	12	0.049683	Yes	No
Uterus	127	MAT2A	ENSG00000168906.12	2	0.000534427	0.00641312	12	0.018607	Yes	No
Uterus	127	GGCX	ENSG00000115486.11	2	3.85705e-07	4.62846e-06	12	8.70354e-05	Yes	Yes
Uterus	127	VAMP8	ENSG00000118640.10	2	0.00043882	0.00526584	12	0.0167966	Yes	No
Uterus	127	VAMP5	ENSG00000168899.4	2	0.000766634	0.00996624	13	0.0235481	Yes	No
Uterus	127	RNF181	ENSG00000168894.9	2	0.000511397	0.00664817	13	0.0189434	Yes	No
Uterus	127	TMEM150A	ENSG00000168890.13	2	0.00769774	0.100071	13	0.108365	No	No
Uterus	127	USP39	ENSG00000168883.19	2	0.00106388	0.0138304	13	0.0280777	Yes	No
Uterus	127	C2orf68	ENSG00000168887.10	2	0.00511057	0.0664374	13	0.077565	No	No
Uterus	127	SFTPB	ENSG00000168878.16	2	0.000556548	0.00723513	13	0.0197699	Yes	No
Uterus	127	GNLY	ENSG00000115523.16	2	0.00248879	0.0323543	13	0.0464897	Yes	No
Uterus	127	ATOH8	ENSG00000168874.12	2	0.00230371	0.0299482	13	0.0441816	Yes	No
Uterus	127	ST3GAL5	ENSG00000115525.17	2	9.36528e-07	1.21749e-05	13	0.000201165	Yes	Yes
Uterus	127	ST3GAL5-AS1	ENSG00000232504.4	2	0.00147521	0.0191777	13	0.0338728	Yes	No
Uterus	127	RP11-548P2.2	ENSG00000272564.1	2	0.0009172	0.0119236	13	0.0258971	Yes	No
Uterus	127	POLR1A	ENSG00000068654.15	2	0.0028295	0.033954	12	0.0480509	Yes	No
Uterus	127	PTCD3	ENSG00000132300.18	2	2.57833e-05	0.0003094	12	0.00279081	Yes	Yes
Uterus	127	IMMT	ENSG00000132305.20	2	1.77867e-06	2.13441e-05	12	0.000320553	Yes	Yes
Uterus	127	MRPL35	ENSG00000132313.14	2	1.82251e-09	2.18701e-08	12	7.63415e-07	Yes	Yes
Uterus	127	REEP1	ENSG00000068615.17	2	0.00898486	0.107818	12	0.115454	No	No
Uterus	127	KDM3A	ENSG00000115548.16	2	0.00818261	0.0900087	11	0.0992021	No	No
Uterus	127	CHMP3	ENSG00000115561.15	2	0.000285041	0.00313546	11	0.012685	Yes	No
Uterus	127	RNF103	ENSG00000239305.6	2	0.0016928	0.016928	10	0.0315134	Yes	No
Uterus	127	RMND5A	ENSG00000153561.12	2	0.00592785	0.0592785	10	0.0711476	No	No
Uterus	127	CD8A	ENSG00000153563.15	2	0.0020687	0.020687	10	0.0353575	Yes	No
Uterus	127	CD8B	ENSG00000172116.21	2	0.00104783	0.00943047	9	0.0227726	Yes	No
Uterus	127	RGPD1	ENSG00000187627.14	2	2.03109e-06	1.82798e-05	9	0.000283534	Yes	Yes
Uterus	127	PLGLB1	ENSG00000183281.14	2	3.32062e-08	2.65649e-07	8	6.94125e-06	Yes	Yes
Uterus	127	LINC01943	ENSG00000280721.1	2	0.000569557	0.00455646	8	0.0155587	Yes	No
Uterus	127	CYTOR	ENSG00000222041.10	2	0.000215591	0.00194032	9	0.00965815	Yes	Yes
Uterus	127	RGPD2	ENSG00000185304.14	2	0.000227961	0.00182369	8	0.00928477	Yes	Yes
Uterus	127	KRCC1	ENSG00000172086.7	2	0.0051031	0.0459279	9	0.0590085	No	No
Uterus	127	SMYD1	ENSG00000115593.14	2	0.00294006	0.0264606	9	0.040948	Yes	No
Uterus	127	FABP1	ENSG00000163586.9	2	0.00134866	0.012138	9	0.0261153	Yes	No
Uterus	127	THNSL2	ENSG00000144115.16	2	9.23483e-22	8.31135e-21	9	2.87333e-18	Yes	Yes
Uterus	127	EIF2AK3	ENSG00000172071.11	2	0.00511925	0.040954	8	0.0544857	No	No
Uterus	127	RPIA	ENSG00000153574.8	2	0.0106651	0.0853205	8	0.0949255	No	No
Uterus	127	IGKC	ENSG00000211592.8	2	0.0314475	0.283028	9	0.285041	No	No
Uterus	127	IGKJ5	ENSG00000211593.2	2	0.0352697	0.317427	9	0.319164	No	No
Uterus	127	IGKJ4	ENSG00000211594.2	2	0.022375	0.201375	9	0.204955	No	No
Uterus	127	IGKJ3	ENSG00000211595.2	2	0.00169621	0.0152659	9	0.0296648	Yes	No
Uterus	127	IGKJ2	ENSG00000211596.3	2	0.00206167	0.018555	9	0.0332533	Yes	No
Uterus	127	IGKJ1	ENSG00000211597.2	2	0.0100061	0.0900551	9	0.0992298	No	No
Uterus	127	IGKV4-1	ENSG00000211598.2	2	0.00776495	0.0698846	9	0.0807971	No	No
Uterus	127	IGKV1-5	ENSG00000243466.1	2	0.0135794	0.122214	9	0.128927	No	No
Uterus	127	IGKV1-6	ENSG00000239855.1	2	0.00269946	0.0242952	9	0.0388868	Yes	No
Uterus	127	IGKV1-8	ENSG00000240671.4	2	0.0435894	0.392305	9	0.393333	No	No
Uterus	127	IGKV1-9	ENSG00000241755.1	2	0.0166298	0.149669	9	0.155042	No	No
Uterus	127	IGKV3-11	ENSG00000241351.3	2	0.000361415	0.00325273	9	0.0129597	Yes	No
Uterus	127	IGKV1-12	ENSG00000243290.3	2	0.0104962	0.0944661	9	0.103329	No	No
Uterus	127	IGKV3-15	ENSG00000244437.1	2	0.000520132	0.00468119	9	0.015779	Yes	No
Uterus	127	IGKV1-16	ENSG00000240864.3	2	0.00298467	0.0238773	8	0.0384626	Yes	No
Uterus	127	IGKV1-17	ENSG00000240382.3	2	0.00507685	0.0406148	8	0.0542083	No	No
Uterus	127	IGKV3-20	ENSG00000239951.1	2	0.00346903	0.0277523	8	0.0421198	Yes	No
Uterus	127	IGKV2-24	ENSG00000241294.1	2	0.0365285	0.292228	8	0.294175	No	No
Uterus	127	IGKV1-27	ENSG00000244575.3	2	0.00248267	0.0198613	8	0.0345808	Yes	No
Uterus	127	IGKV2-28	ENSG00000244116.3	2	0.00132053	0.0105642	8	0.0242918	Yes	No
Uterus	127	IGKV2-30	ENSG00000243238.1	2	0.013363	0.106904	8	0.114619	No	No
Uterus	127	IGKV1-33	ENSG00000242076.2	2	2.93679e-05	0.000234943	8	0.00225739	Yes	Yes
Uterus	127	IGKV1-39	ENSG00000242371.1	2	0.00752785	0.0526949	7	0.0652104	No	No
Uterus	127	RP4-614C10.2	ENSG00000283196.1	2	2.87877e-06	1.72726e-05	6	0.000270479	Yes	Yes
Uterus	127	IGKV2D-29	ENSG00000243264.2	2	0.0751161	0.375581	5	0.376754	No	No
Uterus	127	IGKV3D-20	ENSG00000211625.2	2	0.00724145	0.0289658	4	0.0432922	Yes	No
Uterus	127	IGKV1D-13	ENSG00000276566.1	2	7.1427e-11	2.14281e-10	3	1.1433e-08	Yes	Yes
Uterus	127	RP11-575H3.1	ENSG00000261600.1	2	0.00159375	0.00159375	1	0.00853411	Yes	Yes
Uterus	127	MAL	ENSG00000172005.10	2	0.00414877	0.0124463	3	0.02651	Yes	No
Uterus	127	MRPS5	ENSG00000144029.11	2	0.0271186	0.0813559	3	0.0913006	No	No
Uterus	127	ZNF514	ENSG00000144026.11	2	0.000233782	0.000935129	4	0.00605141	Yes	Yes
Uterus	127	ZNF2	ENSG00000275111.4	2	0.0328361	0.131345	4	0.137655	No	No
Uterus	127	AC092835.2	ENSG00000233757.6	2	0.00550879	0.0220351	4	0.0366444	Yes	No
Uterus	127	PROM2	ENSG00000155066.15	2	6.69812e-06	2.67925e-05	4	0.00038594	Yes	Yes
Uterus	127	KCNIP3	ENSG00000115041.12	2	0.00340127	0.0136051	4	0.0278341	Yes	No
Uterus	127	FAHD2A	ENSG00000115042.9	2	0.00744188	0.0297675	4	0.0440157	Yes	No
Uterus	127	RP11-440D17.3	ENSG00000272913.1	2	0.0222952	0.0891807	4	0.0984466	No	No
Uterus	127	RP11-440D17.4	ENSG00000273305.1	2	0.00805399	0.032216	4	0.0463421	Yes	No
Uterus	127	LINC00342	ENSG00000232931.5	2	0.0204584	0.0818336	4	0.0917045	No	No
Uterus	127	ANKRD36C	ENSG00000174501.14	2	0.00268588	0.0134294	5	0.027657	Yes	No
Uterus	127	GPAT2	ENSG00000186281.12	2	0.00151228	0.00756138	5	0.0203143	Yes	No
Uterus	127	ADRA2B	ENSG00000274286.1	2	0.00167974	0.00839871	5	0.0214435	Yes	No
Uterus	127	ASTL	ENSG00000188886.3	2	0.00265844	0.0132922	5	0.0274879	Yes	No
Uterus	127	DUSP2	ENSG00000158050.4	2	0.00933012	0.0466506	5	0.0596719	No	No
Uterus	127	STARD7	ENSG00000084090.13	2	0.00952398	0.0476199	5	0.0606258	No	No
Uterus	127	TMEM127	ENSG00000135956.8	2	0.005057	0.025285	5	0.0398622	Yes	No
Uterus	127	CIAO1	ENSG00000144021.2	2	3.10245e-06	1.55123e-05	5	0.000246129	Yes	Yes
Uterus	127	SNRNP200	ENSG00000144028.14	2	0.00655829	0.0327914	5	0.0469582	Yes	No
Uterus	127	ITPRIPL1	ENSG00000198885.9	2	0.000252445	0.00126222	5	0.00735527	Yes	Yes
Uterus	127	NCAPH	ENSG00000121152.9	2	0.0156749	0.0783745	5	0.0884623	No	No
Uterus	127	NEURL3	ENSG00000163121.9	2	0.022507	0.112535	5	0.119799	No	No
Uterus	127	ARID5A	ENSG00000196843.15	2	0.02215	0.11075	5	0.11815	No	No
Uterus	127	KANSL3	ENSG00000114982.17	2	0.0156898	0.0784489	5	0.0885018	No	No
Uterus	127	FER1L5	ENSG00000249715.10	2	0.0126396	0.0631982	5	0.0746314	No	No
Uterus	127	LMAN2L	ENSG00000114988.11	2	0.00772769	0.0386385	5	0.0523597	No	No
Uterus	127	CNNM4	ENSG00000158158.11	2	0.00143014	0.00858086	6	0.0217173	Yes	No
Uterus	127	RP11-353K11.1	ENSG00000273265.1	2	0.0686847	0.412108	6	0.412935	No	No
Uterus	127	CNNM3	ENSG00000168763.15	2	0.0172198	0.103319	6	0.111413	No	No
Uterus	127	ANKRD23	ENSG00000163126.14	2	0.0178258	0.106955	6	0.114653	No	No
Uterus	127	ANKRD39	ENSG00000213337.8	2	0.00535387	0.0321232	6	0.0462613	Yes	No
Uterus	127	SEMA4C	ENSG00000168758.10	2	0.00481095	0.0288657	6	0.0431964	Yes	No
Uterus	127	FAM178B	ENSG00000168754.14	2	1.93256e-05	0.000115954	6	0.00127414	Yes	Yes
Uterus	127	FAHD2B	ENSG00000144199.11	2	0.00345935	0.0207561	6	0.0354016	Yes	No
Uterus	127	ANKRD36	ENSG00000135976.17	2	0.000110864	0.000776048	7	0.00534203	Yes	Yes
Uterus	127	RP11-734K23.9	ENSG00000277701.4	2	0.0108713	0.0760992	7	0.0863604	No	No
Uterus	127	AC159540.1	ENSG00000230606.10	2	1.31994e-12	9.23955e-12	7	6.48825e-10	Yes	Yes
Uterus	127	ANKRD36B	ENSG00000196912.12	2	1.47719e-18	1.18175e-17	8	2.23625e-15	Yes	Yes
Uterus	127	COX5B	ENSG00000135940.6	2	0.0251063	0.200851	8	0.204456	No	No
Uterus	127	ACTR1B	ENSG00000115073.7	2	1.17228e-07	9.37823e-07	8	2.12066e-05	Yes	Yes
Uterus	127	LINC01125	ENSG00000228486.10	2	0.00164141	0.0131313	8	0.027314	Yes	No
Uterus	127	ZAP70	ENSG00000115085.13	2	3.73401e-05	0.000298721	8	0.00271491	Yes	Yes
Uterus	127	TMEM131	ENSG00000075568.16	2	0.00209232	0.0188309	9	0.0335636	Yes	No
Uterus	127	VWA3B	ENSG00000168658.18	2	0.0145552	0.145552	10	0.151108	No	No
Uterus	127	CNGA3	ENSG00000144191.11	2	0.000221893	0.00221893	10	0.0103907	Yes	No
Uterus	127	INPP4A	ENSG00000040933.15	2	3.52105e-05	0.000387316	11	0.00328123	Yes	Yes
Uterus	127	COA5	ENSG00000183513.8	2	0.00514376	0.0514376	10	0.0640769	No	No
Uterus	127	UNC50	ENSG00000115446.11	2	0.000533359	0.00533359	10	0.0169283	Yes	No
Uterus	127	MGAT4A	ENSG00000071073.12	2	0.00916682	0.100835	11	0.10905	No	No
Uterus	127	AC109826.1	ENSG00000226791.6	2	0.000759729	0.00835702	11	0.0213734	Yes	No
Uterus	127	KIAA1211L	ENSG00000196872.11	2	0.00482666	0.0579199	12	0.0699232	No	No
Uterus	127	TSGA10	ENSG00000135951.14	2	0.000230959	0.00277151	12	0.0118799	Yes	No
Uterus	127	C2orf15	ENSG00000273045.5	2	0.00235727	0.02593	11	0.0404954	Yes	No
Uterus	127	LIPT1	ENSG00000144182.16	2	1.26466e-08	1.39113e-07	11	3.87726e-06	Yes	Yes
Uterus	127	MITD1	ENSG00000158411.11	2	3.09857e-06	3.40843e-05	11	0.000470971	Yes	Yes
Uterus	127	MRPL30	ENSG00000185414.19	2	0.00186069	0.0223282	12	0.0369506	Yes	No
Uterus	127	LYG2	ENSG00000185674.9	2	0.00218666	0.0262399	12	0.0407776	Yes	No
Uterus	127	LYG1	ENSG00000144214.9	2	0.0027503	0.0330036	12	0.0471738	Yes	No
Uterus	127	RP11-111H13.1	ENSG00000241962.9	2	0.00690108	0.082813	12	0.0925596	No	No
Uterus	127	TXNDC9	ENSG00000115514.11	2	0.0155036	0.186043	12	0.19019	No	No
Uterus	127	EIF5B	ENSG00000158417.10	2	0.000928458	0.0111415	12	0.0250287	Yes	No
Uterus	127	REV1	ENSG00000135945.9	2	0.00484084	0.0629309	13	0.0744136	No	No
Uterus	127	AFF3	ENSG00000144218.18	2	0.00485409	0.0873736	18	0.0967905	No	No
Uterus	127	LONRF2	ENSG00000170500.12	2	0.00649229	0.103877	16	0.11186	No	No
Uterus	127	CHST10	ENSG00000115526.10	2	0.00013331	0.00213296	16	0.0101962	Yes	No
Uterus	127	PDCL3	ENSG00000115539.13	2	0.00105365	0.0179121	17	0.0325062	Yes	No
Uterus	127	NPAS2	ENSG00000170485.16	2	0.00430707	0.0775273	18	0.0877106	No	No
Uterus	127	RPL31	ENSG00000071082.10	2	0.00182757	0.0310686	17	0.0452537	Yes	No
Uterus	127	TBC1D8	ENSG00000204634.12	2	0.00108343	0.0205852	19	0.0352673	Yes	No
Uterus	127	TBC1D8-AS1	ENSG00000272902.2	2	0.000885333	0.015936	18	0.0304212	Yes	No
Uterus	127	CNOT11	ENSG00000158435.7	2	0.00504951	0.0908912	18	0.100015	No	No
Uterus	127	RNF149	ENSG00000163162.8	2	0.00415192	0.0747346	18	0.0851883	No	No
Uterus	127	RFX8	ENSG00000196460.12	2	1.40468e-09	2.66889e-08	19	9.22665e-07	Yes	Yes
Uterus	127	MAP4K4	ENSG00000071054.16	2	0.00277875	0.0527963	19	0.0652989	No	No
Uterus	127	LINC01127	ENSG00000281162.2	2	0.00331949	0.0564313	17	0.0685682	No	No
Uterus	127	IL1R2	ENSG00000115590.13	2	0.00206853	0.035165	17	0.0491534	Yes	No
Uterus	127	IL1R1	ENSG00000115594.11	2	0.00385562	0.0616899	16	0.0732886	No	No
Uterus	127	IL1RL2	ENSG00000115598.9	2	0.000151494	0.00227241	15	0.0105395	Yes	No
Uterus	127	IL1RL1	ENSG00000115602.16	2	0.00126081	0.0189121	15	0.0336417	Yes	No
Uterus	127	IL18R1	ENSG00000115604.10	2	0.000361231	0.00541847	15	0.0170981	Yes	No
Uterus	127	IL18RAP	ENSG00000115607.9	2	0.00384179	0.0576268	15	0.0696582	No	No
Uterus	127	MFSD9	ENSG00000135953.10	2	0.0115466	0.150105	13	0.155458	No	No
Uterus	127	TMEM182	ENSG00000170417.15	2	0.00127145	0.0190717	15	0.0337764	Yes	No
Uterus	127	POU3F3	ENSG00000198914.3	2	0.00397318	0.0556245	14	0.0678584	No	No
Uterus	127	MRPS9	ENSG00000135972.8	2	7.76954e-09	1.24313e-07	16	3.50277e-06	Yes	Yes
Uterus	127	LINC01918	ENSG00000226508.1	2	0.00259605	0.0415368	16	0.054983	No	No
Uterus	127	RP11-332H14.1	ENSG00000272861.1	2	8.71256e-05	0.00139401	16	0.00786323	Yes	Yes
Uterus	127	TGFBRAP1	ENSG00000135966.12	2	0.00675947	0.108151	16	0.115756	No	No
Uterus	127	RP11-332H14.2	ENSG00000272994.1	2	5.43697e-07	8.69916e-06	16	0.000150676	Yes	Yes
Uterus	127	C2orf49	ENSG00000135974.9	2	0.00444325	0.071092	16	0.0818457	No	No
Uterus	127	FHL2	ENSG00000115641.18	2	0.00114371	0.0194432	17	0.0341703	Yes	No
Uterus	127	NCK2	ENSG00000071051.13	2	2.10125e-05	0.000378224	18	0.00323189	Yes	Yes
Uterus	127	C2orf40	ENSG00000119147.9	2	1.26493e-10	2.27688e-09	18	9.98879e-08	Yes	Yes
Uterus	127	UXS1	ENSG00000115652.14	2	0.00146626	0.0263927	18	0.0409055	Yes	No
Uterus	127	RGPD3	ENSG00000153165.18	2	0.00129825	0.0220702	17	0.0366869	Yes	No
Uterus	127	ST6GAL2	ENSG00000144057.15	2	0.000398934	0.00598401	15	0.0179321	Yes	No
Uterus	127	SLC5A7	ENSG00000115665.8	2	0.0043735	0.0568555	13	0.0689573	No	No
Uterus	127	SULT1C2	ENSG00000198203.9	2	1.81257e-20	2.35634e-19	13	6.2294e-17	Yes	Yes
Uterus	127	SULT1C4	ENSG00000198075.9	2	0.00134619	0.0175005	13	0.0321196	Yes	No
Uterus	127	GCC2	ENSG00000135968.20	2	8.76572e-06	0.00012272	14	0.00133624	Yes	Yes
Uterus	127	LIMS1	ENSG00000169756.16	2	0.00293338	0.0410673	14	0.0545692	No	No
Uterus	127	RANBP2	ENSG00000153201.15	2	0.0044537	0.0623517	14	0.0738842	No	No
Uterus	127	CCDC138	ENSG00000163006.11	2	0.00906875	0.117894	13	0.124882	No	No
Uterus	127	SH3RF3-AS1	ENSG00000259863.1	2	0.00584472	0.0701366	12	0.0809948	No	No
Uterus	127	SH3RF3	ENSG00000172985.10	2	0.00265222	0.0318266	12	0.0460111	Yes	No
Uterus	127	SEPT10	ENSG00000186522.14	2	0.000569498	0.00512548	9	0.0165551	Yes	No
Uterus	127	SOWAHC	ENSG00000198142.4	2	0.00916717	0.0733374	8	0.0839629	No	No
Uterus	127	RP11-506F3.1	ENSG00000282033.1	2	0.000380946	0.00304756	8	0.0125283	Yes	No
Uterus	127	LINC01123	ENSG00000204588.5	2	1.0134e-05	8.10718e-05	8	0.000955064	Yes	Yes
Uterus	127	MALL	ENSG00000144063.3	2	0.00720793	0.0648714	9	0.0761322	No	No
Uterus	127	NPHP1	ENSG00000144061.12	2	0.00134717	0.0121246	9	0.0261096	Yes	No
Uterus	127	LINC00116	ENSG00000175701.10	2	0.00134444	0.0121	9	0.0260849	Yes	No
Uterus	127	LINC01106	ENSG00000175772.10	2	0.0032726	0.0261808	8	0.0407174	Yes	No
Uterus	127	LIMS4	ENSG00000256671.6	2	0.000185987	0.00130191	7	0.0074966	Yes	Yes
Uterus	127	BUB1	ENSG00000169679.14	2	0.00652567	0.0456797	7	0.0587525	No	No
Uterus	127	ACOXL	ENSG00000153093.18	2	0.000525799	0.00525799	10	0.0167914	Yes	No
Uterus	127	BCL2L11	ENSG00000153094.22	2	1.10552e-07	1.10552e-06	10	2.45356e-05	Yes	Yes
Uterus	127	MIR4435-2HG	ENSG00000172965.14	2	0.010036	0.110396	11	0.117822	No	No
Uterus	127	RP11-181E10.3	ENSG00000271590.1	2	0.000262167	0.00262167	10	0.0115316	Yes	No
Uterus	127	ANAPC1	ENSG00000153107.11	2	0.00206175	0.0268027	13	0.0412599	Yes	No
Uterus	127	MERTK	ENSG00000153208.16	2	5.19084e-10	7.26718e-09	14	2.80951e-07	Yes	Yes
Uterus	127	TMEM87B	ENSG00000153214.9	2	0.000813094	0.0113833	14	0.0253045	Yes	No
Uterus	127	FBLN7	ENSG00000144152.12	2	0.00232128	0.032498	14	0.0466402	Yes	No
Uterus	127	ZC3H8	ENSG00000144161.12	2	0.000294869	0.00412816	14	0.0147451	Yes	No
Uterus	127	ZC3H6	ENSG00000188177.13	2	0.00201026	0.0281437	14	0.0424802	Yes	No
Uterus	127	RGPD8	ENSG00000169629.11	2	1.64833e-25	2.47249e-24	15	2.02036e-21	Yes	Yes
Uterus	127	TTL	ENSG00000114999.7	2	0.000150034	0.00225051	15	0.0104893	Yes	No
Uterus	127	POLR1B	ENSG00000125630.15	2	3.73571e-06	5.60357e-05	15	0.000707412	Yes	Yes
Uterus	127	CHCHD5	ENSG00000125611.15	2	2.40337e-05	0.000336472	14	0.0029552	Yes	Yes
Uterus	127	AC012442.6	ENSG00000228251.1	2	0.000403903	0.00565464	14	0.0174064	Yes	No
Uterus	127	AC079922.3	ENSG00000237753.1	2	9.37791e-13	1.31291e-11	14	8.9742e-10	Yes	Yes
Uterus	127	SLC20A1	ENSG00000144136.10	2	0.000142939	0.00214409	15	0.0102239	Yes	No
Uterus	127	CKAP2L	ENSG00000169607.12	2	0.00144489	0.0216734	15	0.0363179	Yes	No
Uterus	127	IL1B	ENSG00000125538.11	2	0.00314567	0.0471851	15	0.0601806	No	No
Uterus	127	IL1RN	ENSG00000136689.18	2	0.00462773	0.0647882	14	0.0760544	No	No
Uterus	127	PSD4	ENSG00000125637.15	2	8.97227e-06	0.000134584	15	0.00144185	Yes	Yes
Uterus	127	PAX8	ENSG00000125618.16	2	7.23712e-07	1.08557e-05	15	0.00018307	Yes	Yes
Uterus	127	CBWD2	ENSG00000136682.14	2	8.63296e-07	1.29494e-05	15	0.000212015	Yes	Yes
Uterus	127	FOXD4L1	ENSG00000184492.6	2	0.000173064	0.00259595	15	0.0114722	Yes	No
Uterus	127	PGM5P4-AS1	ENSG00000231943.7	2	0.000379836	0.00569753	15	0.0174726	Yes	No
Uterus	127	FAM138B	ENSG00000226516.7	2	4.99371e-05	0.000699119	14	0.00497937	Yes	Yes
Uterus	127	RABL2A	ENSG00000144134.18	2	3.79788e-06	5.31703e-05	14	0.000677903	Yes	Yes
Uterus	127	AC017074.2	ENSG00000227359.1	2	5.83567e-09	8.16994e-08	14	2.42762e-06	Yes	Yes
Uterus	127	SLC35F5	ENSG00000115084.13	2	0.0014544	0.0203616	14	0.0351084	Yes	No
Uterus	127	AC024704.2	ENSG00000244063.1	2	0.000133084	0.0017301	13	0.00899327	Yes	Yes
Uterus	127	AC104653.1	ENSG00000228857.2	2	0.00131375	0.0183925	14	0.0330609	Yes	No
Uterus	127	RP11-141B14.1	ENSG00000270019.1	2	0.0014714	0.0205996	14	0.0352786	Yes	No
Uterus	127	ACTR3	ENSG00000115091.11	2	0.00107649	0.0150708	14	0.0294391	Yes	No
Uterus	127	DDX18	ENSG00000088205.12	2	0.000947765	0.0113732	12	0.0252883	Yes	No
Uterus	127	AC009404.2	ENSG00000236255.1	2	0.000232459	0.00278951	12	0.0119343	Yes	No
Uterus	127	CCDC93	ENSG00000125633.10	2	0.0048507	0.0630591	13	0.0745063	No	No
Uterus	127	INSIG2	ENSG00000125629.14	2	0.0003637	0.0047281	13	0.015855	Yes	No
Uterus	127	AC093901.1	ENSG00000226856.5	2	2.15663e-05	0.000280362	13	0.00258435	Yes	Yes
Uterus	127	EN1	ENSG00000163064.6	2	0.0333509	0.400211	12	0.401171	No	No
Uterus	127	MARCO	ENSG00000019169.10	2	0.00340617	0.040874	12	0.054421	No	No
Uterus	127	STEAP3	ENSG00000115107.19	2	0.0171247	0.205497	12	0.20889	No	No
Uterus	127	C2orf76	ENSG00000186132.14	2	0.00399179	0.0479015	12	0.0608827	No	No
Uterus	127	DBI	ENSG00000155368.16	2	0.000593926	0.00712711	12	0.0195943	Yes	No
Uterus	127	TMEM37	ENSG00000171227.6	2	0.001267	0.015204	12	0.0296124	Yes	No
Uterus	127	SCTR	ENSG00000080293.9	2	0.00205836	0.0267587	13	0.0412274	Yes	No
Uterus	127	CFAP221	ENSG00000163075.12	2	0.00497299	0.0646489	13	0.0759422	No	No
Uterus	127	TMEM177	ENSG00000144120.12	2	0.000628319	0.00816814	13	0.0210957	Yes	No
Uterus	127	PTPN4	ENSG00000088179.8	2	0.00102874	0.0144024	14	0.0287073	Yes	No
Uterus	127	EPB41L5	ENSG00000115109.13	2	0.000262404	0.00367366	14	0.0138481	Yes	No
Uterus	127	TMEM185B	ENSG00000226479.3	2	0.0035593	0.0427116	12	0.0560457	No	No
Uterus	127	RALB	ENSG00000144118.13	2	0.000747035	0.00896442	12	0.0221693	Yes	No
Uterus	127	INHBB	ENSG00000163083.5	2	0.00111754	0.0134105	12	0.0276342	Yes	No
Uterus	127	AC073257.2	ENSG00000237614.1	2	0.0017715	0.0194865	11	0.0341947	Yes	No
Uterus	127	GLI2	ENSG00000074047.21	2	0.0017145	0.0222885	13	0.0369218	Yes	No
Uterus	127	RP11-297J22.1	ENSG00000271709.1	2	0.00173852	0.0191237	11	0.0338273	Yes	No
Uterus	127	TFCP2L1	ENSG00000115112.7	2	0.00304466	0.0395806	13	0.0531901	No	No
Uterus	127	CLASP1	ENSG00000074054.17	2	0.00570783	0.0856174	15	0.095197	No	No
Uterus	127	NIFK	ENSG00000155438.11	2	0.00216635	0.0281626	13	0.0424944	Yes	No
Uterus	127	TSN	ENSG00000211460.11	2	0.000305959	0.00397747	13	0.0144459	Yes	No
Uterus	127	GYPC	ENSG00000136732.14	2	0.000287855	0.00489353	17	0.0161669	Yes	No
Uterus	127	RP11-521O16.1	ENSG00000260634.1	2	0.00026673	0.00426768	16	0.0150502	Yes	No
Uterus	127	BIN1	ENSG00000136717.14	2	0.00129489	0.0220131	17	0.036634	Yes	No
Uterus	127	CYP27C1	ENSG00000186684.12	2	1.13306e-06	1.9262e-05	17	0.0002942	Yes	Yes
Uterus	127	ERCC3	ENSG00000163161.12	2	2.30118e-06	3.68189e-05	16	0.000503724	Yes	Yes
Uterus	127	MAP3K2	ENSG00000169967.16	2	0.000752526	0.0127929	17	0.0269138	Yes	No
Uterus	127	AC068282.3	ENSG00000236682.1	2	1.33104e-24	2.12966e-23	16	1.3201e-20	Yes	Yes
Uterus	127	PROC	ENSG00000115718.17	2	0.000300474	0.00480758	16	0.0160212	Yes	No
Uterus	127	IWS1	ENSG00000163166.14	2	0.000498244	0.00847015	17	0.0215555	Yes	No
Uterus	127	MYO7B	ENSG00000169994.18	2	0.000155503	0.00248805	16	0.0111596	Yes	No
Uterus	127	LIMS2	ENSG00000072163.19	2	0.000232049	0.00371278	16	0.0139237	Yes	No
Uterus	127	GPR17	ENSG00000144230.16	2	3.49621e-10	5.59394e-09	16	2.22976e-07	Yes	Yes
Uterus	127	WDR33	ENSG00000136709.11	2	0.000665337	0.0113107	17	0.0252324	Yes	No
Uterus	127	POLR2D	ENSG00000144231.10	2	0.000820162	0.0131226	16	0.0273101	Yes	No
Uterus	127	AMMECR1L	ENSG00000144233.9	2	2.02771e-05	0.000324434	16	0.00288017	Yes	Yes
Uterus	127	RP11-395A13.2	ENSG00000272667.1	2	0.000570435	0.00912696	16	0.0223663	Yes	No
Uterus	127	SAP130	ENSG00000136715.17	2	0.00266953	0.0453819	17	0.0585119	No	No
Uterus	127	UGGT1	ENSG00000136731.12	2	9.3728e-05	0.00159338	17	0.00853411	Yes	Yes
Uterus	127	HS6ST1	ENSG00000136720.6	2	0.000243215	0.00389144	16	0.0142943	Yes	No
Uterus	127	RAB6C	ENSG00000222014.5	2	0.00310615	0.0372739	12	0.0510881	No	No
Uterus	127	POTEF	ENSG00000196604.12	2	0.00204561	0.0245473	12	0.0391278	Yes	No
Uterus	127	CCDC74B	ENSG00000152076.18	2	0.0068496	0.0753456	11	0.0856999	No	No
Uterus	127	SMPD4	ENSG00000136699.19	2	0.00085631	0.00941941	11	0.0227546	Yes	No
Uterus	127	MZT2B	ENSG00000152082.13	2	0.000998481	0.0109833	11	0.024829	Yes	No
Uterus	127	TUBA3E	ENSG00000152086.8	2	0.00152027	0.0167229	11	0.0313057	Yes	No
Uterus	127	CCDC115	ENSG00000136710.9	2	0.00557833	0.0557833	10	0.0679922	No	No
Uterus	127	IMP4	ENSG00000136718.9	2	0.01224	0.1224	10	0.129085	No	No
Uterus	127	PTPN18	ENSG00000072135.12	2	0.000343599	0.00343599	10	0.0133641	Yes	No
Uterus	127	POTEJ	ENSG00000222038.3	2	0.000485701	0.00582842	12	0.0176959	Yes	No
Uterus	127	ARHGEF4	ENSG00000136002.18	2	0.000794153	0.010324	13	0.0240252	Yes	No
Uterus	127	FAM168B	ENSG00000152102.17	2	0.0112192	0.14585	13	0.151374	No	No
Uterus	127	PLEKHB2	ENSG00000115762.16	2	0.00118032	0.0165245	14	0.0310929	Yes	No
Uterus	127	POTEE	ENSG00000188219.14	2	0.00213932	0.0278112	13	0.0421695	Yes	No
Uterus	127	WTH3DI	ENSG00000233087.7	2	0.00539866	0.0701826	13	0.0810375	No	No
Uterus	127	RP11-109E12.1	ENSG00000273073.1	2	3.77011e-05	0.000490115	13	0.00387118	Yes	Yes
Uterus	127	MZT2A	ENSG00000173272.15	2	1.11607e-08	1.5625e-07	14	4.31476e-06	Yes	Yes
Uterus	127	TUBA3D	ENSG00000075886.10	2	0.0002771	0.0038794	14	0.0142764	Yes	No
Uterus	127	CCDC74A	ENSG00000163040.14	2	0.00127394	0.0178351	14	0.0324254	Yes	No
Uterus	127	ANKRD30BL	ENSG00000163046.15	2	0.0063593	0.108108	17	0.11573	No	No
Uterus	127	RP11-725P16.2	ENSG00000272769.1	2	0.0010801	0.0183616	17	0.0330252	Yes	No
Uterus	127	GPR39	ENSG00000183840.6	2	0.00034289	0.00651491	19	0.018755	Yes	No
Uterus	127	LYPD1	ENSG00000150551.10	2	0.00011655	0.00186481	16	0.00943264	Yes	Yes
Uterus	127	NCKAP5	ENSG00000176771.16	2	0.000220292	0.00506671	23	0.016465	Yes	No
Uterus	127	MGAT5	ENSG00000152127.8	2	0.00138251	0.0207376	15	0.0354002	Yes	No
Uterus	127	TMEM163	ENSG00000152128.13	2	2.54909e-05	0.000356872	14	0.00308141	Yes	Yes
Uterus	127	CCNT2	ENSG00000082258.12	2	0.0112841	0.112841	10	0.120103	No	No
Uterus	127	RAB3GAP1	ENSG00000115839.17	2	0.00847508	0.0847508	10	0.0943676	No	No
Uterus	127	ZRANB3	ENSG00000121988.17	2	0.00629402	0.0755283	12	0.0858372	No	No
Uterus	127	R3HDM1	ENSG00000048991.16	2	0.00409166	0.0409166	10	0.0544616	No	No
Uterus	127	UBXN4	ENSG00000144224.16	2	0.0178716	0.160845	9	0.165778	No	No
Uterus	127	MCM6	ENSG00000076003.4	2	0.0190013	0.190013	10	0.193951	No	No
Uterus	127	DARS	ENSG00000115866.10	2	0.00098495	0.0108344	11	0.0246764	Yes	No
Uterus	127	CXCR4	ENSG00000121966.6	2	0.00519308	0.0571239	11	0.0692225	No	No
Uterus	127	THSD7B	ENSG00000144229.11	2	3.39159e-05	0.000678319	20	0.00485822	Yes	Yes
Uterus	127	HNMT	ENSG00000150540.13	2	0.00618565	0.0865991	14	0.0960864	No	No
Uterus	127	AC097721.2	ENSG00000228043.5	2	0.00170028	0.023804	14	0.0384109	Yes	No
Uterus	127	SPOPL	ENSG00000144228.8	2	0.00613126	0.0858376	14	0.0953878	No	No
Uterus	127	KYNU	ENSG00000115919.14	2	0.00233118	0.025643	11	0.0402045	Yes	No
Uterus	127	ARHGAP15	ENSG00000075884.13	2	0.000297668	0.00327435	11	0.0130004	Yes	No
Uterus	127	GTDC1	ENSG00000121964.14	2	0.0043401	0.043401	10	0.0567021	No	No
Uterus	127	ZEB2	ENSG00000169554.18	2	0.000677073	0.00541658	8	0.0170981	Yes	No
Uterus	127	TEX41	ENSG00000226674.8	2	0.00173497	0.0156147	9	0.03008	Yes	No
Uterus	127	ACVR2A	ENSG00000121989.14	2	0.00215715	0.0237287	11	0.0383303	Yes	No
Uterus	127	ORC4	ENSG00000115947.13	2	0.00316805	0.0348485	11	0.0489161	Yes	No
Uterus	127	MBD5	ENSG00000204406.12	2	0.00678274	0.0949584	14	0.10376	No	No
Uterus	127	EPC2	ENSG00000135999.11	2	0.000966565	0.0125653	13	0.0266408	Yes	No
Uterus	127	KIF5C	ENSG00000168280.16	2	2.51079e-05	0.000326403	13	0.00289336	Yes	Yes
Uterus	127	LYPD6B	ENSG00000150556.16	2	0.00204629	0.0286481	14	0.0429961	Yes	No
Uterus	127	LYPD6	ENSG00000187123.14	2	0.000860117	0.0111815	13	0.0250761	Yes	No
Uterus	127	MMADHC	ENSG00000168288.12	2	0.00189014	0.0226817	12	0.0373315	Yes	No
Uterus	127	RND3	ENSG00000115963.13	2	0.00158642	0.0222099	14	0.0368435	Yes	No
Uterus	127	RBM43	ENSG00000184898.6	2	0.000130137	0.00156164	12	0.00842293	Yes	Yes
Uterus	127	NMI	ENSG00000123609.10	2	0.00156944	0.0188332	12	0.0335645	Yes	No
Uterus	127	TNFAIP6	ENSG00000123610.4	2	0.00200527	0.0260685	13	0.040613	Yes	No
Uterus	127	RIF1	ENSG00000080345.17	2	5.30965e-05	0.000690255	13	0.00492536	Yes	Yes
Uterus	127	NEB	ENSG00000183091.19	2	0.00336123	0.0504185	15	0.0631751	No	No
Uterus	127	ARL5A	ENSG00000162980.16	2	3.68594e-05	0.000516032	14	0.00401096	Yes	Yes
Uterus	127	CACNB4	ENSG00000182389.19	2	0.00760554	0.121689	16	0.128418	No	No
Uterus	127	STAM2	ENSG00000115145.9	2	0.00196528	0.0255487	13	0.0401056	Yes	No
Uterus	127	FMNL2	ENSG00000157827.19	2	0.00853339	0.136534	16	0.142578	No	No
Uterus	127	PRPF40A	ENSG00000196504.15	2	0.00485977	0.0728965	15	0.083538	No	No
Uterus	127	ARL6IP6	ENSG00000177917.10	2	0.00311703	0.0467554	15	0.0597683	No	No
Uterus	127	RPRM	ENSG00000177519.3	2	0.00110152	0.0176244	16	0.0322378	Yes	No
Uterus	127	GALNT13	ENSG00000144278.14	2	0.00357443	0.0679142	19	0.0789558	No	No
Uterus	127	KCNJ3	ENSG00000162989.4	2	0.000723503	0.0108525	15	0.0247051	Yes	No
Uterus	127	LINC01876	ENSG00000226383.6	2	5.38022e-11	6.45627e-10	12	3.17984e-08	Yes	Yes
Uterus	127	NR4A2	ENSG00000153234.13	2	0.00163406	0.0163406	10	0.0308858	Yes	No
Uterus	127	GPD2	ENSG00000115159.15	2	0.00456551	0.0456551	10	0.0587478	No	No
Uterus	127	ERMN	ENSG00000136541.14	2	0.00511752	0.0409402	8	0.0544808	No	No
Uterus	127	CYTIP	ENSG00000115165.9	2	0.00640235	0.0640235	10	0.0753831	No	No
Uterus	127	ACVR1C	ENSG00000123612.15	2	0.000114519	0.00114519	10	0.006927	Yes	Yes
Uterus	127	AC019186.1	ENSG00000234584.1	2	0.000150278	0.00150278	10	0.00823821	Yes	Yes
Uterus	127	ACVR1	ENSG00000115170.13	2	0.00793745	0.0952494	12	0.104009	No	No
Uterus	127	UPP2	ENSG00000007001.12	2	0.00140365	0.0182475	13	0.0328989	Yes	No
Uterus	127	RP11-546J1.1	ENSG00000270557.1	2	0.000174324	0.00209189	12	0.0100928	Yes	No
Uterus	127	RP11-1152H14.1	ENSG00000271320.1	2	0.0155059	0.186071	12	0.190208	No	No
Uterus	127	CCDC148	ENSG00000153237.17	2	0.000386358	0.00579538	15	0.0176566	Yes	No
Uterus	127	PKP4	ENSG00000144283.21	2	0.000926314	0.014821	16	0.029173	Yes	No
Uterus	127	DAPL1	ENSG00000163331.11	2	0.000941275	0.0160017	17	0.0304891	Yes	No
Uterus	127	TANC1	ENSG00000115183.14	2	6.41418e-07	1.21869e-05	19	0.00020118	Yes	Yes
Uterus	127	WDSUB1	ENSG00000196151.10	2	8.51507e-10	1.53271e-08	18	5.58896e-07	Yes	Yes
Uterus	127	BAZ2B	ENSG00000123636.17	2	0.00279628	0.0531293	19	0.0656344	No	No
Uterus	127	AC009961.3	ENSG00000226266.6	2	5.81999e-05	0.000931199	16	0.00603684	Yes	Yes
Uterus	127	MARCH7	ENSG00000136536.14	2	0.000116152	0.00185843	16	0.00940575	Yes	Yes
Uterus	127	CD302	ENSG00000241399.6	2	0.00167547	0.025132	15	0.0396976	Yes	No
Uterus	127	LY75	ENSG00000054219.10	2	1.48402e-22	2.37443e-21	16	9.08193e-19	Yes	Yes
Uterus	127	PLA2R1	ENSG00000153246.12	2	0.000131064	0.00209702	16	0.0101094	Yes	No
Uterus	127	ITGB6	ENSG00000115221.10	2	4.39958e-08	7.03932e-07	16	1.63075e-05	Yes	Yes
Uterus	127	RBMS1	ENSG00000153250.19	2	0.00745689	0.111853	15	0.119144	No	No
Uterus	127	TANK	ENSG00000136560.13	2	0.00683073	0.0683073	10	0.079291	No	No
Uterus	127	LINC01806	ENSG00000227403.1	2	1.82889e-15	1.82889e-14	10	1.9806e-12	Yes	Yes
Uterus	127	PSMD14	ENSG00000115233.11	2	0.0266642	0.266642	10	0.26881	No	No
Uterus	127	DPP4	ENSG00000197635.9	2	0.0035445	0.028356	8	0.0426966	Yes	No
Uterus	127	FAP	ENSG00000078098.13	2	1.42525e-06	9.97676e-06	7	0.000170002	Yes	Yes
Uterus	127	IFIH1	ENSG00000115267.5	2	0.00377895	0.0264526	7	0.040948	Yes	No
Uterus	127	GCA	ENSG00000115271.10	2	0.000476096	0.00333267	7	0.013114	Yes	No
Uterus	127	FIGN	ENSG00000182263.13	2	0.000768649	0.00768649	10	0.0204711	Yes	No
Uterus	127	GRB14	ENSG00000115290.9	2	0.00241213	0.0313576	13	0.0455597	Yes	No
Uterus	127	COBLL1	ENSG00000082438.15	2	0.000317335	0.00412535	13	0.0147438	Yes	No
Uterus	127	SLC38A11	ENSG00000169507.9	2	0.000371276	0.00482659	13	0.0160651	Yes	No
Uterus	127	SCN3A	ENSG00000153253.16	2	0.0021278	0.0297892	14	0.0440323	Yes	No
Uterus	127	SCN2A	ENSG00000136531.15	2	1.2446e-05	0.00018669	15	0.00187388	Yes	Yes
Uterus	127	CSRNP3	ENSG00000178662.15	2	0.00464885	0.0743816	16	0.0848659	No	No
Uterus	127	GALNT3	ENSG00000115339.13	2	1.83624e-08	2.93798e-07	16	7.56678e-06	Yes	Yes
Uterus	127	AC009495.3	ENSG00000232411.1	2	0.000116002	0.00174004	15	0.0090198	Yes	Yes
Uterus	127	TTC21B	ENSG00000123607.14	2	0.000411745	0.00658792	16	0.0188675	Yes	No
Uterus	127	SCN9A	ENSG00000169432.14	2	0.00516475	0.0774713	15	0.0876763	No	No
Uterus	127	SCN7A	ENSG00000136546.13	2	0.0133606	0.187048	14	0.191131	No	No
Uterus	127	B3GALT1	ENSG00000172318.5	2	0.00334711	0.0401654	12	0.0537562	No	No
Uterus	127	STK39	ENSG00000198648.10	2	0.00020547	0.00287658	14	0.0121432	Yes	No
Uterus	127	CERS6	ENSG00000172292.14	2	2.42699e-05	0.000412588	17	0.00343543	Yes	Yes
Uterus	127	NOSTRIN	ENSG00000163072.15	2	6.51836e-05	0.00104294	16	0.00653044	Yes	Yes
Uterus	127	SPC25	ENSG00000152253.8	2	4.84966e-13	7.27449e-12	15	5.18942e-10	Yes	Yes
Uterus	127	G6PC2	ENSG00000152254.10	2	2.07275e-12	3.10912e-11	15	1.96805e-09	Yes	Yes
Uterus	127	DHRS9	ENSG00000073737.16	2	0.00134557	0.0201836	15	0.0349187	Yes	No
Uterus	127	BBS5	ENSG00000163093.11	2	0.000634062	0.010145	16	0.0237794	Yes	No
Uterus	127	KLHL41	ENSG00000239474.6	2	0.00577725	0.0924361	16	0.101405	No	No
Uterus	127	FASTKD1	ENSG00000138399.17	2	0.00285737	0.0457179	16	0.0587891	No	No
Uterus	127	PPIG	ENSG00000138398.15	2	0.000160852	0.00257364	16	0.0114125	Yes	No
Uterus	127	CCDC173	ENSG00000154479.12	2	7.57794e-07	1.28825e-05	17	0.00021149	Yes	Yes
Uterus	127	PHOSPHO2	ENSG00000144362.11	2	0.000141462	0.00226339	16	0.0105188	Yes	No
Uterus	127	KLHL23	ENSG00000213160.9	2	0.00167183	0.0284212	17	0.0427534	Yes	No
Uterus	127	SSB	ENSG00000138385.15	2	0.00342022	0.0581437	17	0.070118	No	No
Uterus	127	METTL5	ENSG00000138382.14	2	0.00255133	0.0433726	17	0.0566814	No	No
Uterus	127	UBR3	ENSG00000144357.16	2	0.00773418	0.139215	18	0.145082	No	No
Uterus	127	MYO3B	ENSG00000071909.18	2	2.54975e-05	0.00050995	20	0.00398581	Yes	Yes
Uterus	127	LINC01124	ENSG00000222033.1	2	0.00444983	0.0711973	16	0.0819355	No	No
Uterus	127	SP5	ENSG00000204335.3	2	0.00238259	0.0381214	16	0.0518819	No	No
Uterus	127	AC007405.4	ENSG00000234350.4	2	0.000155603	0.00248965	16	0.0111612	Yes	No
Uterus	127	AC007405.6	ENSG00000239467.5	2	0.000833435	0.013335	16	0.027544	Yes	No
Uterus	127	ERICH2	ENSG00000204334.7	2	0.00541781	0.0812672	15	0.0912289	No	No
Uterus	127	GAD1	ENSG00000128683.13	2	0.000588116	0.00940985	16	0.0227397	Yes	No
Uterus	127	GORASP2	ENSG00000115806.12	2	0.00234115	0.0351173	15	0.0491172	Yes	No
Uterus	127	TLK1	ENSG00000198586.13	2	0.00169391	0.0287964	17	0.0431247	Yes	No
Uterus	127	METTL8	ENSG00000123600.19	2	0.00152034	0.0243254	16	0.0389099	Yes	No
Uterus	127	DCAF17	ENSG00000115827.13	2	0.002268	0.0362879	16	0.0501691	No	No
Uterus	127	CYBRD1	ENSG00000071967.11	2	6.91044e-07	1.10567e-05	16	0.000185937	Yes	Yes
Uterus	127	DYNC1I2	ENSG00000077380.15	2	0.000352053	0.00528079	15	0.0168321	Yes	No
Uterus	127	SLC25A12	ENSG00000115840.13	2	0.000834178	0.0125127	15	0.0266038	Yes	No
Uterus	127	HAT1	ENSG00000128708.12	2	0.00081071	0.0121607	15	0.0261373	Yes	No
Uterus	127	METAP1D	ENSG00000172878.13	2	0.00200779	0.0301168	15	0.0443436	Yes	No
Uterus	127	DLX1	ENSG00000144355.14	2	0.0018972	0.0284579	15	0.0427857	Yes	No
Uterus	127	ITGA6	ENSG00000091409.14	2	0.00367829	0.0588526	16	0.0707546	No	No
Uterus	127	PDK1	ENSG00000152256.13	2	0.00151647	0.0242635	16	0.0388549	Yes	No
Uterus	127	RAPGEF4	ENSG00000091428.17	2	0.000494602	0.00791363	16	0.0207866	Yes	No
Uterus	127	MAP3K20	ENSG00000091436.16	2	0.00272954	0.0436726	16	0.0569286	No	No
Uterus	127	CDCA7	ENSG00000144354.13	2	5.0608e-07	6.57904e-06	13	0.000118838	Yes	Yes
Uterus	127	SP3	ENSG00000172845.14	2	0.00190739	0.0247961	13	0.0393454	Yes	No
Uterus	127	RP11-394I13.2	ENSG00000271151.1	2	0.000232062	0.0030168	13	0.0124595	Yes	No
Uterus	127	RP11-394I13.3	ENSG00000273258.1	2	0.0020221	0.0262873	13	0.0408178	Yes	No
Uterus	127	LINC01960	ENSG00000260868.1	2	0.000272669	0.00354469	13	0.0135957	Yes	No
Uterus	127	OLA1	ENSG00000138430.15	2	0.00217808	0.0283151	13	0.0426637	Yes	No
Uterus	127	LINC01305	ENSG00000231453.1	2	0.000544388	0.00653266	12	0.0187739	Yes	No
Uterus	127	CIR1	ENSG00000138433.15	2	0.000334293	0.00401151	12	0.0144871	Yes	No
Uterus	127	SCRN3	ENSG00000144306.14	2	0.0021442	0.0257303	12	0.0402992	Yes	No
Uterus	127	GPR155	ENSG00000163328.13	2	0.000592985	0.00711581	12	0.0195867	Yes	No
Uterus	127	AC010894.3	ENSG00000226853.2	2	0.00026482	0.00291302	11	0.0122182	Yes	No
Uterus	127	WIPF1	ENSG00000115935.17	2	0.00555984	0.0667181	12	0.0778219	No	No
Uterus	127	CHN1	ENSG00000128656.13	2	0.00145566	0.0203792	14	0.0351218	Yes	No
Uterus	127	ATF2	ENSG00000115966.16	2	0.000171394	0.00222812	13	0.0104208	Yes	No
Uterus	127	ATP5G3	ENSG00000154518.9	2	4.37015e-05	0.000524418	12	0.00404438	Yes	Yes
Uterus	127	LNPK	ENSG00000144320.13	2	6.49448e-05	0.000844282	13	0.00564911	Yes	Yes
Uterus	127	HOXD13	ENSG00000128714.5	2	0.000309066	0.00401786	13	0.0144984	Yes	No
Uterus	127	HOXD11	ENSG00000128713.13	2	0.000889093	0.0115582	13	0.0254801	Yes	No
Uterus	127	HOXD10	ENSG00000128710.5	2	0.00310313	0.0403407	13	0.0539266	No	No
Uterus	127	HOXD9	ENSG00000128709.12	2	0.000291868	0.00379428	13	0.0140958	Yes	No
Uterus	127	HOXD8	ENSG00000175879.8	2	0.000247539	0.00321801	13	0.0128861	Yes	No
Uterus	127	HOXD3	ENSG00000128652.11	2	0.00142299	0.0199218	14	0.0346586	Yes	No
Uterus	127	HOXD4	ENSG00000170166.5	2	0.000510633	0.00663823	13	0.0189361	Yes	No
Uterus	127	HAGLROS	ENSG00000226363.3	2	1.47038e-06	1.9115e-05	13	0.0002927	Yes	Yes
Uterus	127	HOXD1	ENSG00000128645.14	2	0.00331951	0.0431537	13	0.0564692	No	No
Uterus	127	MTX2	ENSG00000128654.13	2	0.00533287	0.0746601	14	0.0851358	No	No
Uterus	127	RP11-324L17.1	ENSG00000272551.1	2	0.00456803	0.0593843	13	0.0712366	No	No
Uterus	127	LINC01116	ENSG00000163364.9	2	0.00660762	0.0858991	13	0.0954334	No	No
Uterus	127	LINC01117	ENSG00000224577.1	2	0.000284368	0.00369678	13	0.0138987	Yes	No
Uterus	127	AC092162.1	ENSG00000230552.5	2	0.000639986	0.00895981	14	0.0221693	Yes	No
Uterus	127	AC073636.1	ENSG00000227098.1	2	0.00135502	0.0176153	13	0.0322331	Yes	No
Uterus	127	AC079305.11	ENSG00000236501.5	2	9.65526e-05	0.00144829	15	0.00805908	Yes	Yes
Uterus	127	HNRNPA3	ENSG00000170144.20	2	0.00170888	0.0239243	14	0.0385167	Yes	No
Uterus	127	NFE2L2	ENSG00000116044.15	2	0.00329172	0.0460841	14	0.0591584	No	No
Uterus	127	AGPS	ENSG00000018510.13	2	0.00621915	0.0870681	14	0.0965056	No	No
Uterus	127	TTC30B	ENSG00000196659.9	2	0.00529675	0.0688578	13	0.0798	No	No
Uterus	127	TTC30A	ENSG00000197557.6	2	0.00742611	0.0965394	13	0.105226	No	No
Uterus	127	PDE11A	ENSG00000128655.16	2	0.00084176	0.0134682	16	0.0276768	Yes	No
Uterus	127	RBM45	ENSG00000155636.14	2	6.26703e-07	7.52043e-06	12	0.000133856	Yes	Yes
Uterus	127	OSBPL6	ENSG00000079156.16	2	0.000291496	0.00378945	13	0.0140837	Yes	No
Uterus	127	PRKRA	ENSG00000180228.12	2	0.0141732	0.184251	13	0.188466	No	No
Uterus	127	DFNB59	ENSG00000204311.12	2	0.0102155	0.132802	13	0.13906	No	No
Uterus	127	FKBP7	ENSG00000079150.17	2	2.91487e-05	0.000378934	13	0.00323461	Yes	Yes
Uterus	127	PLEKHA3	ENSG00000116095.10	2	0.000998327	0.0129782	13	0.0271638	Yes	No
Uterus	127	TTN	ENSG00000155657.26	2	0.00153344	0.0245351	16	0.0391195	Yes	No
Uterus	127	RP11-171I2.4	ENSG00000271141.1	2	0.00157053	0.0204169	13	0.035133	Yes	No
Uterus	127	RP11-171I2.3	ENSG00000271401.1	2	0.000325632	0.00455885	14	0.0155627	Yes	No
Uterus	127	CCDC141	ENSG00000163492.14	2	0.000204043	0.00306065	15	0.0125648	Yes	No
Uterus	127	SESTD1	ENSG00000187231.13	2	0.00195179	0.0292768	15	0.043565	Yes	No
Uterus	127	ZNF385B	ENSG00000144331.18	2	0.00113688	0.0181901	16	0.0328207	Yes	No
Uterus	127	CWC22	ENSG00000163510.13	2	0.00148288	0.0237261	16	0.0383303	Yes	No
Uterus	127	UBE2E3	ENSG00000170035.15	2	0.00342332	0.0445031	13	0.0577031	No	No
Uterus	127	ITGA4	ENSG00000115232.13	2	0.00313621	0.0439069	14	0.0571719	No	No
Uterus	127	CERKL	ENSG00000188452.13	2	9.3646e-05	0.00131104	14	0.00753473	Yes	Yes
Uterus	127	SSFA2	ENSG00000138434.16	2	0.0133293	0.173281	13	0.177781	No	No
Uterus	127	PPP1R1C	ENSG00000150722.10	2	0.00169208	0.0219971	13	0.036634	Yes	No
Uterus	127	PDE1A	ENSG00000115252.18	2	0.000307752	0.00461627	15	0.0156602	Yes	No
Uterus	127	DNAJC10	ENSG00000077232.17	2	0.000479877	0.00623841	13	0.0183518	Yes	No
Uterus	127	FRZB	ENSG00000162998.4	2	0.00206542	0.0289159	14	0.0432464	Yes	No
Uterus	127	NCKAP1	ENSG00000061676.14	2	0.0112533	0.1688	15	0.17346	No	No
Uterus	127	DUSP19	ENSG00000162999.12	2	0.003216	0.04824	15	0.0611347	No	No
Uterus	127	NUP35	ENSG00000163002.12	2	0.00126151	0.0189226	15	0.033647	Yes	No
Uterus	127	RP11-438L19.1	ENSG00000272800.1	2	0.000983695	0.0147554	15	0.0291064	Yes	No
Uterus	127	ZNF804A	ENSG00000170396.7	2	6.37549e-05	0.00102008	16	0.00643194	Yes	Yes
Uterus	127	FSIP2	ENSG00000188738.14	2	3.74689e-06	5.24565e-05	14	0.000670704	Yes	Yes
Uterus	127	LINC01473	ENSG00000237877.6	2	0.00119564	0.016739	14	0.0313259	Yes	No
Uterus	127	RP11-410E4.1	ENSG00000259915.2	2	0.00049884	0.00698376	14	0.0193891	Yes	No
Uterus	127	ZC3H15	ENSG00000065548.17	2	0.00407688	0.0529995	13	0.0655096	No	No
Uterus	127	ITGAV	ENSG00000138448.11	2	0.023166	0.324325	14	0.326011	No	No
Uterus	127	FAM171B	ENSG00000144369.12	2	0.0181233	0.235603	13	0.238227	No	No
Uterus	127	CALCRL	ENSG00000064989.12	2	0.0152691	0.198498	13	0.202199	No	No
Uterus	127	TFPI	ENSG00000003436.15	2	0.00792242	0.095069	12	0.103856	No	No
Uterus	127	GULP1	ENSG00000144366.15	2	1.05759e-05	0.000137487	13	0.00146857	Yes	Yes
Uterus	127	COL3A1	ENSG00000168542.14	2	0.00515634	0.0515634	10	0.0641936	No	No
Uterus	127	COL5A2	ENSG00000204262.11	2	0.00462003	0.0508203	11	0.0635276	No	No
Uterus	127	WDR75	ENSG00000115368.9	2	0.00504431	0.0554874	11	0.0677371	No	No
Uterus	127	SLC40A1	ENSG00000138449.10	2	0.000816989	0.00898688	11	0.0221809	Yes	No
Uterus	127	ASNSD1	ENSG00000138381.9	2	5.57482e-06	6.1323e-05	11	0.000759755	Yes	Yes
Uterus	127	ANKAR	ENSG00000151687.14	2	0.00239556	0.0287467	12	0.0430829	Yes	No
Uterus	127	OSGEPL1	ENSG00000128694.11	2	0.000321034	0.00385241	12	0.0142178	Yes	No
Uterus	127	ORMDL1	ENSG00000128699.13	2	0.000414969	0.00497963	12	0.0163374	Yes	No
Uterus	127	PMS1	ENSG00000064933.17	2	0.00101193	0.0121432	12	0.0261153	Yes	No
Uterus	127	C2orf88	ENSG00000187699.10	2	0.000621451	0.00807886	13	0.0210044	Yes	No
Uterus	127	MSTN	ENSG00000138379.4	2	0.0166079	0.182687	11	0.186965	No	No
Uterus	127	HIBCH	ENSG00000198130.15	2	0.00258881	0.0310658	12	0.0452531	Yes	No
Uterus	127	INPP1	ENSG00000151689.12	2	0.000111783	0.0013414	12	0.0076505	Yes	Yes
Uterus	127	MFSD6	ENSG00000151690.14	2	0.000193165	0.00231797	12	0.0106683	Yes	No
Uterus	127	NEMP2	ENSG00000189362.11	2	0.00790715	0.0869786	11	0.0964427	No	No
Uterus	127	RP11-284E5.1	ENSG00000284052.1	2	0.000766739	0.00920086	12	0.0224642	Yes	No
Uterus	127	NAB1	ENSG00000138386.16	2	0.00182019	0.0218422	12	0.036472	Yes	No
Uterus	127	GLS	ENSG00000115419.12	2	5.62641e-06	7.31433e-05	13	0.000877848	Yes	Yes
Uterus	127	STAT1	ENSG00000115415.18	2	0.00164945	0.0197934	12	0.0345361	Yes	No
Uterus	127	STAT4	ENSG00000138378.17	2	6.07245e-07	7.89419e-06	13	0.000139405	Yes	Yes
Uterus	127	AC092614.2	ENSG00000227542.1	2	0.00639574	0.0767488	12	0.0869988	No	No
Uterus	127	MYO1B	ENSG00000128641.18	2	0.00142779	0.0185612	13	0.0332578	Yes	No
Uterus	127	NABP1	ENSG00000173559.12	2	0.00413513	0.0454864	11	0.058602	No	No
Uterus	127	SDPR	ENSG00000168497.4	2	0.00307428	0.0307428	10	0.0449503	Yes	No
Uterus	127	TMEFF2	ENSG00000144339.11	2	0.00336946	0.0370641	11	0.0508977	No	No
Uterus	127	SLC39A10	ENSG00000196950.13	2	2.94666e-08	3.24133e-07	11	8.23014e-06	Yes	Yes
Uterus	127	DNAH7	ENSG00000118997.13	2	0.00169846	0.0203815	12	0.0351218	Yes	No
Uterus	127	STK17B	ENSG00000081320.10	2	0.00427778	0.0470556	11	0.0600709	No	No
Uterus	127	HECW2	ENSG00000138411.10	2	0.0101955	0.122347	12	0.129044	No	No
Uterus	127	CCDC150	ENSG00000144395.17	2	0.000586112	0.00644723	11	0.0186583	Yes	No
Uterus	127	GTF3C3	ENSG00000119041.10	2	0.00335644	0.0369208	11	0.0507668	No	No
Uterus	127	C2orf66	ENSG00000187944.2	2	0.00184621	0.0184621	10	0.0331529	Yes	No
Uterus	127	PGAP1	ENSG00000197121.14	2	0.00196521	0.0216173	11	0.0362656	Yes	No
Uterus	127	ANKRD44	ENSG00000065413.18	2	0.00308484	0.0401029	13	0.0537078	No	No
Uterus	127	SF3B1	ENSG00000115524.15	2	0.000460796	0.00506875	11	0.0164683	Yes	No
Uterus	127	COQ10B	ENSG00000115520.8	2	0.00165007	0.0181507	11	0.0327771	Yes	No
Uterus	127	HSPD1	ENSG00000144381.16	2	0.00131966	0.0145162	11	0.0288129	Yes	No
Uterus	127	HSPE1	ENSG00000115541.10	2	0.00918868	0.0918868	10	0.100889	No	No
Uterus	127	MOB4	ENSG00000115540.14	2	0.000212456	0.00212456	10	0.0101699	Yes	No
Uterus	127	RFTN2	ENSG00000162944.10	2	0.00441465	0.0485612	11	0.0614302	No	No
Uterus	127	MARS2	ENSG00000247626.4	2	0.0375405	0.375405	10	0.376599	No	No
Uterus	127	PLCL1	ENSG00000115896.15	2	0.00650451	0.0910631	14	0.100149	No	No
Uterus	127	SATB2	ENSG00000119042.16	2	0.00532562	0.0585818	11	0.0705092	No	No
Uterus	127	FTCDNL1	ENSG00000226124.6	2	2.99868e-05	0.000329855	11	0.00291391	Yes	Yes
Uterus	127	C2orf69	ENSG00000178074.5	2	0.000323605	0.00355966	11	0.0136327	Yes	No
Uterus	127	TYW5	ENSG00000162971.10	2	0.000506593	0.00557252	11	0.0173197	Yes	No
Uterus	127	MAIP1	ENSG00000162972.10	2	0.000831497	0.00914647	11	0.0223812	Yes	No
Uterus	127	SPATS2L	ENSG00000196141.13	2	0.00783241	0.0861565	11	0.0956721	No	No
Uterus	127	KCTD18	ENSG00000155729.12	2	0.00102082	0.011229	11	0.025145	Yes	No
Uterus	127	SGO2	ENSG00000163535.17	2	0.00040048	0.00440528	11	0.0152591	Yes	No
Uterus	127	AOX1	ENSG00000138356.13	2	0.0037866	0.0416526	11	0.0551057	No	No
Uterus	127	BZW1	ENSG00000082153.17	2	0.00166679	0.0183347	11	0.0330045	Yes	No
Uterus	127	CLK1	ENSG00000013441.15	2	3.01824e-05	0.000332007	11	0.00292573	Yes	Yes
Uterus	127	PPIL3	ENSG00000240344.8	2	9.51932e-17	1.04713e-15	11	1.37403e-13	Yes	Yes
Uterus	127	NIF3L1	ENSG00000196290.14	2	0.0044363	0.0487993	11	0.061636	No	No
Uterus	127	ORC2	ENSG00000115942.8	2	0.0145601	0.160161	11	0.165159	No	No
Uterus	127	FAM126B	ENSG00000155744.9	2	0.00023227	0.00278724	12	0.0119343	Yes	No
Uterus	127	NDUFB3	ENSG00000119013.8	2	0.000415962	0.00457559	11	0.0155964	Yes	No
Uterus	127	CFLAR	ENSG00000003402.19	2	0.00882406	0.105889	12	0.113727	No	No
Uterus	127	CASP10	ENSG00000003400.14	2	0.000356369	0.00427642	12	0.0150592	Yes	No
Uterus	127	CASP8	ENSG00000064012.21	2	0.000171958	0.0020635	12	0.0100231	Yes	No
Uterus	127	ALS2CR12	ENSG00000155749.12	2	9.71493e-06	0.000116579	12	0.00127945	Yes	Yes
Uterus	127	TRAK2	ENSG00000115993.12	2	0.00610961	0.0672057	11	0.0782686	No	No
Uterus	127	STRADB	ENSG00000082146.12	2	0.00568831	0.0625714	11	0.0741031	No	No
Uterus	127	ALS2CR11	ENSG00000155754.14	2	0.00401752	0.0441927	11	0.05744	No	No
Uterus	127	TMEM237	ENSG00000155755.18	2	0.00495465	0.0495465	10	0.0623476	No	No
Uterus	127	MPP4	ENSG00000082126.17	2	0.000474919	0.00474919	10	0.0159017	Yes	No
Uterus	127	ALS2	ENSG00000003393.14	2	0.000274981	0.00274981	10	0.011829	Yes	No
Uterus	127	CDK15	ENSG00000138395.14	2	0.00646139	0.0646139	10	0.0759193	No	No
Uterus	127	RP11-107N15.1	ENSG00000273209.1	2	0.000379774	0.00341796	9	0.0133086	Yes	No
Uterus	127	FZD7	ENSG00000155760.2	2	1.91648e-06	1.72484e-05	9	0.000270479	Yes	Yes
Uterus	127	SUMO1	ENSG00000116030.16	2	0.00295104	0.0265594	9	0.0410297	Yes	No
Uterus	127	NOP58	ENSG00000055044.10	2	0.00084885	0.00763965	9	0.0204091	Yes	No
Uterus	127	RP11-686O6.1	ENSG00000272966.1	2	0.000715012	0.0064351	9	0.0186346	Yes	No
Uterus	127	RP11-686O6.2	ENSG00000273456.1	2	0.000653666	0.00522933	8	0.0167303	Yes	No
Uterus	127	BMPR2	ENSG00000204217.13	2	0.000874287	0.00786858	9	0.0207312	Yes	No
Uterus	127	FAM117B	ENSG00000138439.11	2	4.78506e-05	0.000430655	9	0.00353511	Yes	Yes
Uterus	127	ICA1L	ENSG00000163596.16	2	0.00219151	0.0197236	9	0.0344578	Yes	No
Uterus	127	WDR12	ENSG00000138442.9	2	0.027203	0.244827	9	0.247359	No	No
Uterus	127	CARF	ENSG00000138380.17	2	1.27155e-06	1.14439e-05	9	0.000191553	Yes	Yes
Uterus	127	NBEAL1	ENSG00000144426.18	2	0.0158797	0.158797	10	0.163856	No	No
Uterus	127	CYP20A1	ENSG00000119004.15	2	0.0276863	0.249177	9	0.251655	No	No
Uterus	127	ABI2	ENSG00000138443.15	2	0.005056	0.045504	9	0.058602	No	No
Uterus	127	RAPH1	ENSG00000173166.17	2	0.00815641	0.0734077	9	0.084022	No	No
Uterus	127	CD28	ENSG00000178562.17	2	0.000522817	0.00470536	9	0.0158147	Yes	No
Uterus	127	CTLA4	ENSG00000163599.14	2	0.000610084	0.00549076	9	0.0171757	Yes	No
Uterus	127	ICOS	ENSG00000163600.12	2	0.0066096	0.0594864	9	0.0713305	No	No
Uterus	127	PARD3B	ENSG00000116117.17	2	0.00253822	0.0456879	18	0.0587589	No	No
Uterus	127	NRP2	ENSG00000118257.16	2	0.00548831	0.071348	13	0.0820773	No	No
Uterus	127	INO80D	ENSG00000114933.15	2	0.0146045	0.219068	15	0.222082	No	No
Uterus	127	AC007383.3	ENSG00000227946.1	2	0.00230114	0.0322159	14	0.0463421	Yes	No
Uterus	127	NDUFS1	ENSG00000023228.13	2	0.000175426	0.00245596	14	0.0110626	Yes	No
Uterus	127	EEF1B2	ENSG00000114942.13	2	0.00680404	0.0952566	14	0.10401	No	No
Uterus	127	GPR1	ENSG00000183671.12	2	0.00532194	0.0745072	14	0.0849775	No	No
Uterus	127	ZDBF2	ENSG00000204186.7	2	0.00092079	0.0128911	14	0.0270284	Yes	No
Uterus	127	ADAM23	ENSG00000114948.12	2	1.44606e-06	2.16909e-05	15	0.000324407	Yes	Yes
Uterus	127	MDH1B	ENSG00000138400.12	2	0.00551071	0.0771499	14	0.0873708	No	No
Uterus	127	FASTKD2	ENSG00000118246.13	2	0.0159602	0.223443	14	0.226326	No	No
Uterus	127	CPO	ENSG00000144410.4	2	0.00934343	0.130808	14	0.137156	No	No
Uterus	127	KLF7	ENSG00000118263.14	2	0.00817678	0.122652	15	0.129313	No	No
Uterus	127	AC007879.2	ENSG00000234902.6	2	0.0056901	0.0853514	15	0.0949541	No	No
Uterus	127	MYOSLID	ENSG00000229647.1	2	8.75355e-05	0.0012255	14	0.00722794	Yes	Yes
Uterus	127	CREB1	ENSG00000118260.14	2	0.0132612	0.185657	14	0.189814	No	No
Uterus	127	METTL21A	ENSG00000144401.14	2	0.00440212	0.0616296	14	0.0732506	No	No
Uterus	127	CCNYL1	ENSG00000163249.11	2	0.00210816	0.0295142	14	0.043777	Yes	No
Uterus	127	FZD5	ENSG00000163251.3	2	0.00471729	0.066042	14	0.0772137	No	No
Uterus	127	PLEKHM3	ENSG00000178385.14	2	0.00101744	0.0162791	16	0.0308279	Yes	No
Uterus	127	IDH1	ENSG00000138413.13	2	0.00216464	0.0346343	16	0.0487374	Yes	No
Uterus	127	PIKFYVE	ENSG00000115020.16	2	0.0035507	0.0603619	17	0.0721062	No	No
Uterus	127	PTH2R	ENSG00000144407.9	2	0.00326166	0.0619716	19	0.073521	No	No
Uterus	127	MAP2	ENSG00000078018.19	2	0.000910379	0.0145661	16	0.0288799	Yes	No
Uterus	127	UNC80	ENSG00000144406.18	2	0.0107978	0.183562	17	0.187803	No	No
Uterus	127	RPE	ENSG00000197713.14	2	0.000707259	0.0106089	15	0.0243517	Yes	No
Uterus	127	KANSL1L	ENSG00000144445.16	2	0.00333566	0.0533706	16	0.0658506	No	No
Uterus	127	AC006994.2	ENSG00000279317.2	2	0.00455806	0.0683708	15	0.0793523	No	No
Uterus	127	ACADL	ENSG00000115361.7	2	0.00573796	0.0860695	15	0.0955932	No	No
Uterus	127	MYL1	ENSG00000168530.15	2	0.00452378	0.0588091	13	0.0707117	No	No
Uterus	127	LANCL1	ENSG00000115365.11	2	0.0079682	0.103587	13	0.111655	No	No
Uterus	127	CPS1	ENSG00000021826.14	2	0.000938023	0.0131323	14	0.027314	Yes	No
Uterus	127	ERBB4	ENSG00000178568.14	2	0.001046	0.0261499	25	0.0406905	Yes	No
Uterus	127	IKZF2	ENSG00000030419.16	2	0.0048734	0.0779744	16	0.0881268	No	No
Uterus	127	RP11-105N14.1	ENSG00000270659.1	2	0.000388791	0.00583186	15	0.0177004	Yes	No
Uterus	127	AC079610.2	ENSG00000196096.3	2	0.00573274	0.0859912	15	0.095518	No	No
Uterus	127	SPAG16	ENSG00000144451.18	2	0.00106546	0.0234402	22	0.0380663	Yes	No
Uterus	127	BARD1	ENSG00000138376.10	2	1.38738e-06	2.21981e-05	16	0.000329797	Yes	Yes
Uterus	127	ATIC	ENSG00000138363.14	2	2.0916e-05	0.00031374	15	0.00281958	Yes	Yes
Uterus	127	FN1	ENSG00000115414.18	2	0.00099524	0.0149286	15	0.0292982	Yes	No
Uterus	127	LINC00607	ENSG00000235770.5	2	0.000571536	0.00914457	16	0.0223812	Yes	No
Uterus	127	LINC01614	ENSG00000230838.1	2	0.00151288	0.0211804	14	0.0358188	Yes	No
Uterus	127	MREG	ENSG00000118242.15	2	0.0033309	0.0466327	14	0.0596581	No	No
Uterus	127	PECR	ENSG00000115425.13	2	0.00333527	0.050029	15	0.0628316	No	No
Uterus	127	TMEM169	ENSG00000163449.10	2	0.000705216	0.0105782	15	0.0243084	Yes	No
Uterus	127	XRCC5	ENSG00000079246.15	2	1.41711e-05	0.000212566	15	0.00207905	Yes	Yes
Uterus	127	LINC01963	ENSG00000260804.3	2	0.000316188	0.00474282	15	0.0158893	Yes	No
Uterus	127	SMARCAL1	ENSG00000138375.12	2	0.00118984	0.0178476	15	0.0324382	Yes	No
Uterus	127	RPL37A	ENSG00000197756.9	2	0.00556767	0.083515	15	0.0932515	No	No
Uterus	127	IGFBP2	ENSG00000115457.9	2	0.00525803	0.0736124	14	0.0841652	No	No
Uterus	127	IGFBP5	ENSG00000115461.4	2	0.00123692	0.0173169	14	0.0319255	Yes	No
Uterus	127	TNP1	ENSG00000118245.2	2	0.00180811	0.0253135	14	0.0398788	Yes	No
Uterus	127	DIRC3	ENSG00000231672.6	2	0.00106102	0.0159153	15	0.0304016	Yes	No
Uterus	127	TNS1	ENSG00000079308.16	2	0.000738289	0.00959776	13	0.0230191	Yes	No
Uterus	127	RUFY4	ENSG00000188282.12	2	0.00464846	0.0557816	12	0.0679922	No	No
Uterus	127	CXCR2	ENSG00000180871.7	2	0.000622266	0.00684493	11	0.019217	Yes	No
Uterus	127	CXCR1	ENSG00000163464.7	2	0.00662768	0.0729045	11	0.0835418	No	No
Uterus	127	ARPC2	ENSG00000163466.15	2	0.000908763	0.0109052	12	0.024759	Yes	No
Uterus	127	GPBAR1	ENSG00000179921.14	2	0.00994164	0.109358	11	0.116887	No	No
Uterus	127	AAMP	ENSG00000127837.9	2	0.00223428	0.0245771	11	0.0391311	Yes	No
Uterus	127	PNKD	ENSG00000127838.13	2	3.63846e-05	0.000436615	12	0.00357226	Yes	Yes
Uterus	127	TMBIM1	ENSG00000135926.14	2	0.000273191	0.0030051	11	0.0124368	Yes	No
Uterus	127	CATIP	ENSG00000158428.3	2	0.00162663	0.017893	11	0.0324878	Yes	No
Uterus	127	SLC11A1	ENSG00000018280.16	2	0.00148343	0.0163178	11	0.0308718	Yes	No
Uterus	127	CTDSP1	ENSG00000144579.7	2	0.0217964	0.239761	11	0.242308	No	No
Uterus	127	VIL1	ENSG00000127831.10	2	0.00368312	0.0405144	11	0.0540904	No	No
Uterus	127	USP37	ENSG00000135913.10	2	0.00326423	0.0359065	11	0.0498581	Yes	No
Uterus	127	CNOT9	ENSG00000144580.13	2	0.0180192	0.180192	10	0.184545	No	No
Uterus	127	PLCD4	ENSG00000115556.13	2	0.00072598	0.0072598	10	0.0198072	Yes	No
Uterus	127	ZNF142	ENSG00000115568.15	2	0.000215659	0.00215659	10	0.0102564	Yes	No
Uterus	127	BCS1L	ENSG00000074582.12	2	0.00255779	0.0255779	10	0.0401353	Yes	No
Uterus	127	RNF25	ENSG00000163481.7	2	0.00838474	0.0838474	10	0.0935588	No	No
Uterus	127	STK36	ENSG00000163482.11	2	0.000557924	0.00557924	10	0.0173287	Yes	No
Uterus	127	TTLL4	ENSG00000135912.10	2	0.000231	0.002541	11	0.0113103	Yes	No
Uterus	127	CYP27A1	ENSG00000135929.8	2	4.71618e-05	0.000518779	11	0.00402505	Yes	Yes
Uterus	127	RP11-459I19.1	ENSG00000272555.1	2	0.000451104	0.00496214	11	0.016305	Yes	No
Uterus	127	WNT6	ENSG00000115596.3	2	0.000591725	0.00650898	11	0.0187524	Yes	No
Uterus	127	WNT10A	ENSG00000135925.8	2	0.00351827	0.0387009	11	0.0524127	No	No
Uterus	127	FEV	ENSG00000163497.2	2	0.00325104	0.0357615	11	0.0497396	Yes	No
Uterus	127	CFAP65	ENSG00000181378.13	2	0.00220203	0.0264244	12	0.0409363	Yes	No
Uterus	127	IHH	ENSG00000163501.6	2	0.00110826	0.0121909	11	0.0261819	Yes	No
Uterus	127	RP11-33O4.1	ENSG00000272644.1	2	0.00126185	0.0138803	11	0.0281273	Yes	No
Uterus	127	NHEJ1	ENSG00000187736.12	2	0.0108427	0.130112	12	0.136482	No	No
Uterus	127	SLC23A3	ENSG00000213901.10	2	3.29445e-05	0.000395335	12	0.00332439	Yes	Yes
Uterus	127	CNPPD1	ENSG00000115649.15	2	0.00632784	0.075934	12	0.0862056	No	No
Uterus	127	FAM134A	ENSG00000144567.10	2	0.00155	0.0186	12	0.0332998	Yes	No
Uterus	127	ZFAND2B	ENSG00000158552.12	2	0.00162395	0.0194874	12	0.0341947	Yes	No
Uterus	127	ABCB6	ENSG00000115657.12	2	0.00577813	0.0693376	12	0.0802525	No	No
Uterus	127	ATG9A	ENSG00000198925.10	2	0.00232028	0.0278434	12	0.0422041	Yes	No
Uterus	127	ANKZF1	ENSG00000163516.13	2	0.00331375	0.039765	12	0.0533744	No	No
Uterus	127	GLB1L	ENSG00000163521.15	2	0.00197778	0.0237334	12	0.0383303	Yes	No
Uterus	127	STK16	ENSG00000115661.13	2	0.00292792	0.0351351	12	0.0491306	Yes	No
Uterus	127	TUBA4A	ENSG00000127824.13	2	0.00101889	0.0122267	12	0.0262228	Yes	No
Uterus	127	DNAJB2	ENSG00000135924.15	2	0.000993376	0.0119205	12	0.0258971	Yes	No
Uterus	127	PTPRN	ENSG00000054356.13	2	0.00128621	0.0167207	13	0.0313048	Yes	No
Uterus	127	DNPEP	ENSG00000123992.18	2	0.000223398	0.00290418	13	0.0122051	Yes	No
Uterus	127	DES	ENSG00000175084.11	2	0.000331616	0.00431101	13	0.01511	Yes	No
Uterus	127	SPEG	ENSG00000072195.14	2	0.000195783	0.00274097	14	0.0118136	Yes	No
Uterus	127	GMPPA	ENSG00000144591.18	2	0.000481354	0.00673896	14	0.0190675	Yes	No
Uterus	127	ASIC4	ENSG00000072182.12	2	0.00302359	0.0423303	14	0.0557448	No	No
Uterus	127	CHPF	ENSG00000123989.13	2	0.000404269	0.00565976	14	0.0174162	Yes	No
Uterus	127	TMEM198	ENSG00000188760.10	2	0.0035196	0.0492743	14	0.062079	No	No
Uterus	127	OBSL1	ENSG00000124006.14	2	0.0049939	0.0699146	14	0.0808134	No	No
Uterus	127	INHA	ENSG00000123999.4	2	0.00342777	0.0479888	14	0.0609377	No	No
Uterus	127	STK11IP	ENSG00000144589.21	2	0.00216598	0.0324897	15	0.0466321	Yes	No
Uterus	127	SLC4A3	ENSG00000114923.16	2	5.351e-05	0.00080265	15	0.00545117	Yes	Yes
Uterus	127	RP11-256I23.3	ENSG00000267919.1	2	0.00364647	0.0510506	14	0.0637185	No	No
Uterus	127	EPHA4	ENSG00000116106.11	2	0.00161105	0.0241658	15	0.0387502	Yes	No
Uterus	127	PAX3	ENSG00000135903.18	2	0.00084611	0.0135378	16	0.0277611	Yes	No
Uterus	127	RP11-384O8.1	ENSG00000267034.1	2	0.000750228	0.0112534	15	0.0251605	Yes	No
Uterus	127	SGPP2	ENSG00000163082.9	2	0.0059182	0.0887729	15	0.0980734	No	No
Uterus	127	FARSB	ENSG00000116120.9	2	0.000620567	0.00930851	15	0.0226165	Yes	No
Uterus	127	ACSL3	ENSG00000123983.13	2	0.00365851	0.0548777	15	0.0671845	No	No
Uterus	127	KCNE4	ENSG00000152049.6	2	0.00385674	0.0617078	16	0.0732999	No	No
Uterus	127	SCG2	ENSG00000171951.4	2	0.000608416	0.00973466	16	0.0232106	Yes	No
Uterus	127	AP1S3	ENSG00000152056.16	2	0.00682249	0.10916	16	0.116703	No	No
Uterus	127	WDFY1	ENSG00000085449.14	2	0.00519989	0.0883982	17	0.0977207	No	No
Uterus	127	MRPL44	ENSG00000135900.3	2	0.000824436	0.013191	16	0.027389	Yes	No
Uterus	127	SERPINE2	ENSG00000135919.12	2	0.00233939	0.0374303	16	0.0512303	No	No
Uterus	127	FAM124B	ENSG00000124019.9	2	0.00793533	0.134901	17	0.141027	No	No
Uterus	127	CUL3	ENSG00000036257.12	2	0.000428249	0.00728023	17	0.0198388	Yes	No
Uterus	127	DOCK10	ENSG00000135905.18	2	0.00131845	0.0237322	18	0.0383303	Yes	No
Uterus	127	IRS1	ENSG00000169047.5	2	0.0011628	0.0197675	17	0.0345111	Yes	No
Uterus	127	RP11-395N3.2	ENSG00000272622.1	2	0.000329497	0.00560144	17	0.0173534	Yes	No
Uterus	127	RHBDD1	ENSG00000144468.16	2	0.00247736	0.0445924	18	0.0577632	No	No
Uterus	127	COL4A4	ENSG00000081052.11	2	0.00180454	0.0342863	19	0.0484039	Yes	No
Uterus	127	COL4A3	ENSG00000169031.18	2	0.00396745	0.0753816	19	0.0857301	No	No
Uterus	127	MFF	ENSG00000168958.19	2	0.000212279	0.00382102	18	0.0141513	Yes	No
Uterus	127	AGFG1	ENSG00000173744.17	2	0.00114779	0.021808	19	0.0364609	Yes	No
Uterus	127	SLC19A3	ENSG00000135917.13	2	0.0021753	0.0391554	18	0.0528055	No	No
Uterus	127	CCL20	ENSG00000115009.11	2	0.00681895	0.12956	19	0.135966	No	No
Uterus	127	LINC01807	ENSG00000232023.2	2	0.00321126	0.0610139	19	0.0726966	No	No
Uterus	127	PID1	ENSG00000153823.18	2	0.0057357	0.114714	20	0.121873	No	No
Uterus	127	DNER	ENSG00000187957.7	2	0.00130749	0.0274574	21	0.0418874	Yes	No
Uterus	127	TRIP12	ENSG00000153827.13	2	0.00458906	0.0871921	19	0.0966251	No	No
Uterus	127	FBXO36	ENSG00000153832.11	2	0.000116962	0.00222228	19	0.0104036	Yes	No
Uterus	127	SLC16A14	ENSG00000163053.10	2	0.00577682	0.10976	19	0.11724	No	No
Uterus	127	SP110	ENSG00000135899.17	2	0.000211556	0.00380801	18	0.014122	Yes	No
Uterus	127	SP140	ENSG00000079263.18	2	0.000736527	0.0132575	18	0.0274492	Yes	No
Uterus	127	SP140L	ENSG00000185404.16	2	0.000167517	0.00284778	17	0.0120762	Yes	No
Uterus	127	SP100	ENSG00000067066.16	2	0.00125311	0.0225561	18	0.0372166	Yes	No
Uterus	127	LINC01907	ENSG00000226125.1	2	0.00080377	0.0136641	17	0.027895	Yes	No
Uterus	127	CAB39	ENSG00000135932.10	2	0.00397744	0.0676165	17	0.078686	No	No
Uterus	127	ITM2C	ENSG00000135916.15	2	0.0016537	0.0281129	17	0.0424515	Yes	No
Uterus	127	GPR55	ENSG00000135898.9	2	0.000297801	0.00506262	17	0.0164636	Yes	No
Uterus	127	C2orf72	ENSG00000204128.5	2	0.00400214	0.0680364	17	0.0790264	No	No
Uterus	127	PSMD1	ENSG00000173692.12	2	0.00218833	0.0372016	17	0.0510242	No	No
Uterus	127	HTR2B	ENSG00000135914.5	2	0.00718432	0.114949	16	0.122087	No	No
Uterus	127	ARMC9	ENSG00000135931.17	2	5.30284e-05	0.000848454	16	0.00567014	Yes	Yes
Uterus	127	B3GNT7	ENSG00000156966.6	2	0.00518595	0.0726033	14	0.0832869	No	No
Uterus	127	NCL	ENSG00000115053.15	2	0.000366619	0.00513267	14	0.016558	Yes	No
Uterus	127	LINC00471	ENSG00000181798.2	2	4.31216e-09	6.03703e-08	14	1.86795e-06	Yes	Yes
Uterus	127	NMUR1	ENSG00000171596.6	2	0.000460925	0.00645295	14	0.018665	Yes	No
Uterus	127	TEX44	ENSG00000177673.3	2	0.00896731	0.116575	13	0.123616	No	No
Uterus	127	PTMA	ENSG00000187514.16	2	0.000605039	0.0078655	13	0.0207298	Yes	No
Uterus	127	PDE6D	ENSG00000156973.13	2	0.00266654	0.0346651	13	0.0487654	Yes	No
Uterus	127	COPS7B	ENSG00000144524.17	2	0.00202544	0.0263307	13	0.0408509	Yes	No
Uterus	127	NPPC	ENSG00000163273.3	2	5.24708e-05	0.000682121	13	0.00488156	Yes	Yes
Uterus	127	DIS3L2	ENSG00000144535.19	2	0.00363888	0.0582221	16	0.070189	No	No
Uterus	127	ECEL1	ENSG00000171551.11	2	0.000380129	0.00532181	14	0.0168969	Yes	No
Uterus	127	TIGD1	ENSG00000221944.6	2	0.000767704	0.0107478	14	0.0245476	Yes	No
Uterus	127	EIF4E2	ENSG00000135930.13	2	0.00246034	0.0344447	14	0.0485619	Yes	No
Uterus	127	EFHD1	ENSG00000115468.11	2	0.000289928	0.00405899	14	0.014582	Yes	No
Uterus	127	GIGYF2	ENSG00000204120.14	2	0.00342236	0.0513353	15	0.063985	No	No
Uterus	127	KCNJ13	ENSG00000115474.6	2	0.00197153	0.0276014	14	0.0420028	Yes	No
Uterus	127	C2orf82	ENSG00000182600.9	2	0.0013392	0.020088	15	0.0348387	Yes	No
Uterus	127	NGEF	ENSG00000066248.14	2	0.00153317	0.0245308	16	0.0391195	Yes	No
Uterus	127	INPP5D	ENSG00000168918.13	2	0.000986691	0.0167737	17	0.0313453	Yes	No
Uterus	127	ATG16L1	ENSG00000085978.21	2	0.00193084	0.0328243	17	0.0469923	Yes	No
Uterus	127	SAG	ENSG00000130561.16	2	0.000128913	0.00219152	17	0.0103439	Yes	No
Uterus	127	DGKD	ENSG00000077044.10	2	0.00650681	0.117123	18	0.12416	No	No
Uterus	127	USP40	ENSG00000085982.13	2	1.66176e-06	2.825e-05	17	0.000403056	Yes	Yes
Uterus	127	HJURP	ENSG00000123485.11	2	0.00148051	0.0281297	19	0.0424661	Yes	No
Uterus	127	ARL4C	ENSG00000188042.7	2	0.00485619	0.0971238	20	0.105754	No	No
Uterus	127	SH3BP4	ENSG00000130147.15	2	0.00212791	0.0425582	20	0.0559098	No	No
Uterus	127	AGAP1	ENSG00000157985.18	2	0.000125564	0.00301353	24	0.0124538	Yes	No
Uterus	127	IQCA1	ENSG00000132321.16	2	0.00219334	0.0372867	17	0.0511018	No	No
Uterus	127	ACKR3	ENSG00000144476.5	2	5.32889e-05	0.000799333	15	0.0054444	Yes	Yes
Uterus	127	COPS8	ENSG00000198612.10	2	2.33222e-05	0.000396478	17	0.00333215	Yes	Yes
Uterus	127	AC107079.1	ENSG00000224844.1	2	0.000357105	0.00607078	17	0.0180596	Yes	No
Uterus	127	AC112715.2	ENSG00000224132.2	2	0.00156976	0.0266859	17	0.0411483	Yes	No
Uterus	127	COL6A3	ENSG00000163359.15	2	0.00160564	0.0272958	17	0.0417237	Yes	No
Uterus	127	MLPH	ENSG00000115648.13	2	1.38507e-05	0.000235462	17	0.00225996	Yes	Yes
Uterus	127	RAB17	ENSG00000124839.12	2	0.00306449	0.0551609	18	0.0674576	No	No
Uterus	127	AC096574.5	ENSG00000227107.1	2	0.000141024	0.00253844	18	0.0113097	Yes	No
Uterus	127	LRRFIP1	ENSG00000124831.18	2	7.93626e-05	0.00158725	20	0.00851254	Yes	Yes
Uterus	127	RBM44	ENSG00000177483.11	2	5.39751e-05	0.000971552	18	0.00620668	Yes	Yes
Uterus	127	RAMP1	ENSG00000132329.10	2	0.000288184	0.0054755	19	0.0171735	Yes	No
Uterus	127	UBE2F	ENSG00000184182.18	2	0.000464497	0.00882544	19	0.022063	Yes	No
Uterus	127	SCLY	ENSG00000132330.16	2	0.00282277	0.0536325	19	0.0660604	No	No
Uterus	127	ESPNL	ENSG00000144488.14	2	2.26717e-20	4.30763e-19	19	1.10626e-16	Yes	Yes
Uterus	127	KLHL30	ENSG00000168427.8	2	1.15619e-06	2.19676e-05	19	0.000327185	Yes	Yes
Uterus	127	ERFE	ENSG00000178752.15	2	0.000342465	0.00650683	19	0.0187524	Yes	No
Uterus	127	ILKAP	ENSG00000132323.8	2	4.0012e-05	0.00080024	20	0.0054444	Yes	Yes
Uterus	127	HES6	ENSG00000144485.10	2	0.000915237	0.0183047	20	0.0329724	Yes	No
Uterus	127	PER2	ENSG00000132326.11	2	0.000609468	0.0121894	20	0.0261819	Yes	No
Uterus	127	TRAF3IP1	ENSG00000204104.11	2	0.000634199	0.012684	20	0.0267917	Yes	No
Uterus	127	ASB1	ENSG00000065802.11	2	1.58544e-05	0.000317088	20	0.00283846	Yes	Yes
Uterus	127	LINC01107	ENSG00000225493.1	2	7.26132e-05	0.00145226	20	0.00806571	Yes	Yes
Uterus	127	TWIST2	ENSG00000233608.3	2	0.000154493	0.00308986	20	0.0126156	Yes	No
Uterus	127	LINC01940	ENSG00000227744.4	2	9.6394e-05	0.00192788	20	0.00963392	Yes	Yes
Uterus	127	HDAC4	ENSG00000068024.16	2	0.00343832	0.085958	25	0.095487	No	No
Uterus	127	NDUFA10	ENSG00000130414.11	2	2.68327e-05	0.000617152	23	0.00456003	Yes	Yes
Uterus	127	COPS9	ENSG00000172428.10	2	0.000543193	0.0114071	21	0.0253284	Yes	No
Uterus	127	GPC1	ENSG00000063660.8	2	0.000323789	0.00679957	21	0.0191537	Yes	No
Uterus	127	ANKMY1	ENSG00000144504.15	2	0.00197109	0.0433641	22	0.0566744	No	No
Uterus	127	DUSP28	ENSG00000188542.9	2	0.000818569	0.0171899	21	0.0317701	Yes	No
Uterus	127	RNPEPL1	ENSG00000142327.12	2	0.00217314	0.045636	21	0.0587384	No	No
Uterus	127	CAPN10	ENSG00000142330.19	2	0.00137193	0.0288106	21	0.0431284	Yes	No
Uterus	127	GPR35	ENSG00000178623.11	2	0.000302466	0.00635179	21	0.0185127	Yes	No
Uterus	127	KIF1A	ENSG00000130294.15	2	0.00390419	0.0858921	22	0.0954316	No	No
Uterus	127	AGXT	ENSG00000172482.4	2	0.000978467	0.0205478	21	0.0352493	Yes	No
Uterus	127	C2orf54	ENSG00000172478.17	2	0.000377663	0.00793092	21	0.0208107	Yes	No
Uterus	127	CROCC2	ENSG00000226321.5	2	0.00161022	0.0354249	22	0.0493714	Yes	No
Uterus	127	SNED1	ENSG00000162804.13	2	0.000413538	0.0086843	21	0.021853	Yes	No
Uterus	127	MTERF4	ENSG00000122085.16	2	1.43731e-08	3.01836e-07	21	7.74052e-06	Yes	Yes
Uterus	127	PASK	ENSG00000115687.13	2	0.000165613	0.00331225	20	0.013067	Yes	No
Uterus	127	PPP1R7	ENSG00000115685.14	2	0.00166641	0.0333282	20	0.0474456	Yes	No
Uterus	127	ANO7	ENSG00000146205.13	2	3.39878e-06	6.45769e-05	19	0.000791882	Yes	Yes
Uterus	127	HDLBP	ENSG00000115677.16	2	0.00330791	0.0628504	19	0.0743427	No	No
Uterus	127	SEPT2	ENSG00000168385.17	2	1.5326e-10	2.60543e-09	17	1.12862e-07	Yes	Yes
Uterus	127	FARP2	ENSG00000006607.13	2	8.17424e-09	1.38962e-07	17	3.87726e-06	Yes	Yes
Uterus	127	STK25	ENSG00000115694.14	2	0.00260711	0.0391067	15	0.0527794	No	No
Uterus	127	BOK	ENSG00000176720.4	2	0.00261002	0.0391503	15	0.0528055	No	No
Uterus	127	RP11-367H1.1	ENSG00000273113.1	2	0.00217987	0.0326981	15	0.0468489	Yes	No
Uterus	127	THAP4	ENSG00000176946.11	2	0.000525336	0.00788005	15	0.0207438	Yes	No
Uterus	127	ATG4B	ENSG00000168397.16	2	1.9981e-06	2.79735e-05	14	0.000399427	Yes	Yes
Uterus	127	DTYMK	ENSG00000168393.12	2	0.000491525	0.00688135	14	0.0192479	Yes	No
Uterus	127	ING5	ENSG00000168395.15	2	0.00130369	0.0182517	14	0.0329032	Yes	No
Uterus	127	D2HGDH	ENSG00000180902.17	2	1.29315e-08	1.68109e-07	13	4.62802e-06	Yes	Yes
Uterus	127	GAL3ST2	ENSG00000154252.11	2	0.000774004	0.010062	13	0.0236544	Yes	No
Uterus	127	NEU4	ENSG00000204099.11	2	0.000685712	0.00891426	13	0.0221462	Yes	No
Uterus	127	AC114730.2	ENSG00000235151.1	2	0.0012748	0.0165725	13	0.0311537	Yes	No
Uterus	127	PDCD1	ENSG00000188389.10	2	0.00017286	0.00207432	12	0.0100539	Yes	No
Uterus	127	RTP5	ENSG00000188011.5	2	0.00275952	0.0331143	12	0.0472494	Yes	No
Uterus	127	AC131097.4	ENSG00000216921.7	2	0.000178357	0.00214028	12	0.0102139	Yes	No
Uterus	127	LINC01238	ENSG00000237940.3	2	7.38987e-06	8.12886e-05	11	0.000956991	Yes	Yes
Uterus	127	LINC01238	ENSG00000261186.2	2	1.12046e-18	1.12046e-17	10	2.14282e-15	Yes	Yes
Uterus	127	CHL1	ENSG00000134121.9	3	0.000439162	0.00526994	12	0.016803	Yes	No
Uterus	127	LINC01266	ENSG00000224957.5	3	0.000484397	0.00871915	18	0.0218989	Yes	No
Uterus	127	AC090044.2	ENSG00000224239.1	3	0.00547106	0.10395	19	0.111919	No	No
Uterus	127	CNTN6	ENSG00000134115.12	3	0.000687009	0.0164882	24	0.0310603	Yes	No
Uterus	127	CNTN4	ENSG00000144619.14	3	5.24031e-05	0.00183411	35	0.00932459	Yes	Yes
Uterus	127	CNTN4-AS2	ENSG00000227588.2	3	0.00032638	0.0081595	25	0.0210907	Yes	No
Uterus	127	IL5RA	ENSG00000091181.19	3	0.000677657	0.0155861	23	0.0300504	Yes	No
Uterus	127	TRNT1	ENSG00000072756.16	3	0.000117506	0.00270263	23	0.0117299	Yes	No
Uterus	127	CRBN	ENSG00000113851.14	3	0.000843426	0.0193988	23	0.0341236	Yes	No
Uterus	127	SUMF1	ENSG00000144455.13	3	2.38774e-08	6.68567e-07	28	1.55684e-05	Yes	Yes
Uterus	127	LRRN1	ENSG00000175928.5	3	0.00159921	0.0335833	21	0.0477028	Yes	No
Uterus	127	SETMAR	ENSG00000170364.12	3	0.00168808	0.0337616	20	0.0478502	Yes	No
Uterus	127	ITPR1	ENSG00000150995.18	3	0.000973329	0.0233599	24	0.038014	Yes	No
Uterus	127	EGOT	ENSG00000235947.1	3	0.00109725	0.0208477	19	0.0354849	Yes	No
Uterus	127	BHLHE40	ENSG00000134107.4	3	8.26826e-05	0.00165365	20	0.00872291	Yes	Yes
Uterus	127	ARL8B	ENSG00000134108.12	3	0.000809568	0.0170009	21	0.0315716	Yes	No
Uterus	127	EDEM1	ENSG00000134109.10	3	0.000306351	0.00612702	20	0.0181443	Yes	No
Uterus	127	GRM7	ENSG00000196277.15	3	0.0020359	0.0651488	32	0.0763939	No	No
Uterus	127	LMCD1	ENSG00000071282.11	3	0.00267579	0.0561916	21	0.0683555	No	No
Uterus	127	SSUH2	ENSG00000125046.14	3	0.000565821	0.0118822	21	0.0258547	Yes	No
Uterus	127	CAV3	ENSG00000182533.6	3	0.000426617	0.00895896	21	0.0221693	Yes	No
Uterus	127	OXTR	ENSG00000180914.10	3	0.000639101	0.012782	20	0.026902	Yes	No
Uterus	127	RAD18	ENSG00000070950.9	3	0.000207312	0.00435355	21	0.0151689	Yes	No
Uterus	127	SRGAP3	ENSG00000196220.15	3	0.0025647	0.051294	20	0.0639556	No	No
Uterus	127	THUMPD3	ENSG00000134077.15	3	3.15127e-06	5.35716e-05	17	0.000681569	Yes	Yes
Uterus	127	SETD5	ENSG00000168137.15	3	0.000200836	0.00341422	17	0.0133053	Yes	No
Uterus	127	LHFPL4	ENSG00000156959.8	3	0.00176844	0.0300635	17	0.044296	Yes	No
Uterus	127	MTMR14	ENSG00000163719.19	3	0.000328519	0.00558482	17	0.0173357	Yes	No
Uterus	127	CPNE9	ENSG00000144550.12	3	0.00104745	0.0167591	16	0.0313392	Yes	No
Uterus	127	BRPF1	ENSG00000156983.15	3	3.50707e-05	0.000561131	16	0.00425272	Yes	Yes
Uterus	127	OGG1	ENSG00000114026.21	3	0.000304218	0.00486749	16	0.0161325	Yes	No
Uterus	127	CAMK1	ENSG00000134072.10	3	0.000737569	0.0118011	16	0.0257587	Yes	No
Uterus	127	TADA3	ENSG00000171148.13	3	0.00593359	0.0949374	16	0.10376	No	No
Uterus	127	ARPC4	ENSG00000241553.12	3	0.00172234	0.0275574	16	0.0419831	Yes	No
Uterus	127	TTLL3	ENSG00000214021.15	3	0.000404692	0.00647507	16	0.0186992	Yes	No
Uterus	127	RPUSD3	ENSG00000156990.14	3	0.00464911	0.0743857	16	0.0848659	No	No
Uterus	127	CIDEC	ENSG00000187288.10	3	0.00179853	0.0287765	16	0.043109	Yes	No
Uterus	127	JAGN1	ENSG00000171135.13	3	0.000402737	0.00604105	15	0.0180232	Yes	No
Uterus	127	IL17RE	ENSG00000163701.18	3	0.00112102	0.0179363	16	0.0325238	Yes	No
Uterus	127	IL17RC	ENSG00000163702.18	3	0.00210993	0.0337589	16	0.0478501	Yes	No
Uterus	127	CRELD1	ENSG00000163703.17	3	3.63881e-08	5.45822e-07	15	1.3083e-05	Yes	Yes
Uterus	127	PRRT3	ENSG00000163704.11	3	0.00206457	0.0309685	15	0.045166	Yes	No
Uterus	127	EMC3	ENSG00000125037.12	3	0.000765327	0.0114799	15	0.0254069	Yes	No
Uterus	127	AC022007.5	ENSG00000206567.9	3	0.000304391	0.00456587	15	0.0155721	Yes	No
Uterus	127	FANCD2	ENSG00000144554.10	3	0.00827244	0.132359	16	0.138653	No	No
Uterus	127	BRK1	ENSG00000254999.3	3	0.00242812	0.0364218	15	0.050295	No	No
Uterus	127	VHL	ENSG00000134086.7	3	4.45548e-05	0.000668322	15	0.00481907	Yes	Yes
Uterus	127	IRAK2	ENSG00000134070.4	3	0.00389376	0.0623001	16	0.0738446	No	No
Uterus	127	TATDN2	ENSG00000157014.10	3	8.91802e-05	0.0013377	15	0.00763667	Yes	Yes
Uterus	127	GHRL	ENSG00000157017.15	3	1.44349e-05	0.000216523	15	0.00210743	Yes	Yes
Uterus	127	SEC13	ENSG00000157020.17	3	0.000354358	0.00531537	15	0.0168884	Yes	No
Uterus	127	ATP2B2	ENSG00000157087.17	3	0.000246798	0.00444237	18	0.0153371	Yes	No
Uterus	127	SLC6A11	ENSG00000132164.9	3	1.83418e-07	3.30153e-06	18	6.47943e-05	Yes	Yes
Uterus	127	SLC6A1	ENSG00000157103.10	3	5.88355e-12	1.0002e-10	17	5.67213e-09	Yes	Yes
Uterus	127	HRH1	ENSG00000196639.6	3	0.000253985	0.00431774	17	0.0151107	Yes	No
Uterus	127	ATG7	ENSG00000197548.12	3	2.16263e-05	0.000367648	17	0.00315475	Yes	Yes
Uterus	127	VGLL4	ENSG00000144560.14	3	0.00642673	0.102828	16	0.110956	No	No
Uterus	127	TAMM41	ENSG00000144559.10	3	3.9119e-16	5.86786e-15	15	6.80558e-13	Yes	Yes
Uterus	127	SYN2	ENSG00000157152.16	3	3.74936e-14	6.37392e-13	17	5.53546e-11	Yes	Yes
Uterus	127	TIMP4	ENSG00000157150.4	3	0.00108935	0.0163403	15	0.0308858	Yes	No
Uterus	127	PPARG	ENSG00000132170.19	3	0.00079316	0.0134837	17	0.0277027	Yes	No
Uterus	127	TSEN2	ENSG00000154743.17	3	0.000693085	0.0110894	16	0.0249566	Yes	No
Uterus	127	MKRN2OS	ENSG00000225526.4	3	0.000788494	0.0134044	17	0.0276308	Yes	No
Uterus	127	MKRN2	ENSG00000075975.15	3	3.28937e-06	5.263e-05	16	0.000672444	Yes	Yes
Uterus	127	RAF1	ENSG00000132155.11	3	6.59563e-05	0.00112126	17	0.00683514	Yes	Yes
Uterus	127	TMEM40	ENSG00000088726.15	3	0.00514978	0.0875462	17	0.0969577	No	No
Uterus	127	CAND2	ENSG00000144712.11	3	0.0019807	0.0336719	17	0.047775	Yes	No
Uterus	127	RPL32	ENSG00000144713.12	3	6.0024e-05	0.00102041	17	0.00643194	Yes	Yes
Uterus	127	IQSEC1	ENSG00000144711.13	3	0.000617531	0.0111155	18	0.0249937	Yes	No
Uterus	127	NUP210	ENSG00000132182.11	3	3.79755e-05	0.00068356	18	0.00488991	Yes	Yes
Uterus	127	HDAC11	ENSG00000163517.14	3	0.000767017	0.0138063	18	0.0280511	Yes	No
Uterus	127	FBLN2	ENSG00000163520.13	3	0.00188472	0.0358096	19	0.0497757	Yes	No
Uterus	127	WNT7A	ENSG00000154764.5	3	0.000352543	0.00669831	19	0.0190227	Yes	No
Uterus	127	CHCHD4	ENSG00000163528.12	3	0.0036398	0.0655163	18	0.0767338	No	No
Uterus	127	TMEM43	ENSG00000170876.7	3	5.41919e-05	0.000975454	18	0.00622497	Yes	Yes
Uterus	127	XPC	ENSG00000154767.14	3	0.0018377	0.0330785	18	0.0472292	Yes	No
Uterus	127	LSM3	ENSG00000170860.3	3	0.0010126	0.0182268	18	0.0328781	Yes	No
Uterus	127	SLC6A6	ENSG00000131389.16	3	0.000757349	0.0136323	18	0.0278612	Yes	No
Uterus	127	GRIP2	ENSG00000144596.12	3	1.47608e-05	0.000250933	17	0.00237798	Yes	Yes
Uterus	127	CCDC174	ENSG00000154781.15	3	5.60884e-05	0.000897414	16	0.00587931	Yes	Yes
Uterus	127	C3orf20	ENSG00000131379.9	3	0.000111738	0.00178781	16	0.00918037	Yes	Yes
Uterus	127	FGD5	ENSG00000154783.11	3	0.00246046	0.036907	15	0.0507544	No	No
Uterus	127	NR2C2	ENSG00000177463.15	3	0.00103577	0.0165724	16	0.0311537	Yes	No
Uterus	127	MRPS25	ENSG00000131368.7	3	0.000641394	0.0096209	15	0.0230361	Yes	No
Uterus	127	RBSN	ENSG00000131381.12	3	0.00541921	0.0812882	15	0.0912417	No	No
Uterus	127	CAPN7	ENSG00000131375.9	3	0.000203943	0.00326308	16	0.012978	Yes	No
Uterus	127	SH3BP5	ENSG00000131370.15	3	0.00523891	0.0838225	16	0.0935426	No	No
Uterus	127	METTL6	ENSG00000206562.11	3	2.69275e-05	0.000403912	15	0.00337804	Yes	Yes
Uterus	127	EAF1	ENSG00000144597.13	3	0.000650271	0.00975407	15	0.0232274	Yes	No
Uterus	127	COLQ	ENSG00000206561.12	3	0.000176636	0.00264954	15	0.0116031	Yes	No
Uterus	127	HACL1	ENSG00000131373.14	3	0.00574792	0.0862188	15	0.0957354	No	No
Uterus	127	BTD	ENSG00000169814.12	3	0.000961897	0.0144285	15	0.0287412	Yes	No
Uterus	127	ANKRD28	ENSG00000206560.11	3	0.000924356	0.015714	17	0.0301936	Yes	No
Uterus	127	GALNT15	ENSG00000131386.17	3	1.28011e-05	0.000204817	16	0.00201642	Yes	Yes
Uterus	127	DPH3	ENSG00000154813.9	3	0.00763149	0.122104	16	0.128826	No	No
Uterus	127	OXNAD1	ENSG00000154814.13	3	0.000755656	0.0120905	16	0.0260769	Yes	No
Uterus	127	RFTN1	ENSG00000131378.13	3	4.53995e-05	0.000726392	16	0.00511128	Yes	Yes
Uterus	127	PLCL2	ENSG00000154822.17	3	0.00482176	0.0723263	15	0.0830487	No	No
Uterus	127	TBC1D5	ENSG00000131374.14	3	0.00429505	0.0730159	17	0.0836375	No	No
Uterus	127	SATB1	ENSG00000182568.16	3	0.00250044	0.0250044	10	0.0395351	Yes	No
Uterus	127	KCNH8	ENSG00000183960.8	3	0.00372666	0.0596265	16	0.0714414	No	No
Uterus	127	EFHB	ENSG00000163576.17	3	1.93572e-18	2.90358e-17	15	5.11742e-15	Yes	Yes
Uterus	127	RAB5A	ENSG00000144566.10	3	0.0104339	0.156509	15	0.161671	No	No
Uterus	127	PP2D1	ENSG00000183977.13	3	0.00142209	0.0213313	15	0.0359641	Yes	No
Uterus	127	KAT2B	ENSG00000114166.7	3	0.000384908	0.00615853	16	0.0181893	Yes	No
Uterus	127	SGO1	ENSG00000129810.14	3	0.00274426	0.0411638	15	0.0546382	No	No
Uterus	127	ZNF385D	ENSG00000151789.10	3	0.000352732	0.0109347	31	0.0247844	Yes	No
Uterus	127	UBE2E2	ENSG00000182247.9	3	0.000152688	0.00290107	19	0.0122023	Yes	No
Uterus	127	UBE2E1	ENSG00000170142.11	3	0.00033148	0.00563517	17	0.0173733	Yes	No
Uterus	127	NKIRAS1	ENSG00000197885.10	3	0.00853349	0.145069	17	0.150642	No	No
Uterus	127	RPL15	ENSG00000174748.18	3	0.00181036	0.0289658	16	0.0432922	Yes	No
Uterus	127	NR1D2	ENSG00000174738.12	3	0.00471583	0.0754533	16	0.0857953	No	No
Uterus	127	THRB	ENSG00000151090.17	3	0.000145878	0.00291756	20	0.0122287	Yes	No
Uterus	127	RARB	ENSG00000077092.18	3	0.000226415	0.00430189	19	0.0150927	Yes	No
Uterus	127	TOP2B	ENSG00000077097.15	3	0.00177614	0.0301944	17	0.0444194	Yes	No
Uterus	127	NGLY1	ENSG00000151092.16	3	0.0019186	0.0326161	17	0.0467813	Yes	No
Uterus	127	OXSM	ENSG00000151093.7	3	0.0105871	0.169394	16	0.174021	No	No
Uterus	127	LRRC3B	ENSG00000179796.11	3	0.00666259	0.106601	16	0.114369	No	No
Uterus	127	NEK10	ENSG00000163491.16	3	0.00144523	0.0260141	18	0.0405676	Yes	No
Uterus	127	SLC4A7	ENSG00000033867.16	3	0.00230282	0.0414508	18	0.0549035	No	No
Uterus	127	RP11-222K16.1	ENSG00000271943.1	3	0.0053592	0.0857472	16	0.0953076	No	No
Uterus	127	LINC02084	ENSG00000272282.1	3	0.00105546	0.0168873	16	0.0314855	Yes	No
Uterus	127	EOMES	ENSG00000163508.12	3	0.0139695	0.223512	16	0.22637	No	No
Uterus	127	CMC1	ENSG00000187118.12	3	0.00086522	0.0138435	16	0.0280874	Yes	No
Uterus	127	AZI2	ENSG00000163512.13	3	0.00109145	0.0174632	16	0.0320897	Yes	No
Uterus	127	ZCWPW2	ENSG00000206559.7	3	0.000246871	0.0041968	17	0.0149073	Yes	No
Uterus	127	RBMS3	ENSG00000144642.21	3	0.000787738	0.0220567	28	0.03667	Yes	No
Uterus	127	LINC01985	ENSG00000227260.1	3	0.00158014	0.0268624	17	0.0413058	Yes	No
Uterus	127	TGFBR2	ENSG00000163513.17	3	0.000639687	0.0108747	17	0.0247336	Yes	No
Uterus	127	STT3B	ENSG00000163527.9	3	0.00132488	0.022523	17	0.0371908	Yes	No
Uterus	127	OSBPL10	ENSG00000144645.13	3	0.00436654	0.0829643	19	0.0926999	No	No
Uterus	127	ZNF860	ENSG00000197385.5	3	0.00758333	0.11375	15	0.120942	No	No
Uterus	127	GPD1L	ENSG00000152642.10	3	0.00202807	0.0324491	16	0.0465888	Yes	No
Uterus	127	CMTM8	ENSG00000170293.8	3	0.000117811	0.00188498	16	0.00949729	Yes	Yes
Uterus	127	CMTM7	ENSG00000153551.13	3	0.00148839	0.0223258	15	0.03695	Yes	No
Uterus	127	CMTM6	ENSG00000091317.7	3	0.000589827	0.00884741	15	0.0220903	Yes	No
Uterus	127	DYNC1LI1	ENSG00000144635.8	3	0.00494809	0.0742213	15	0.0847482	No	No
Uterus	127	CNOT10	ENSG00000182973.18	3	0.00232938	0.0349407	15	0.0490019	Yes	No
Uterus	127	CCR4	ENSG00000183813.6	3	0.00305554	0.0427776	14	0.0560995	No	No
Uterus	127	GLB1	ENSG00000170266.15	3	0.000341508	0.00512262	15	0.0165551	Yes	No
Uterus	127	TMPPE	ENSG00000188167.8	3	0.000295047	0.00413066	14	0.0147481	Yes	No
Uterus	127	CRTAP	ENSG00000170275.14	3	0.00120834	0.0169168	14	0.0315095	Yes	No
Uterus	127	SUSD5	ENSG00000173705.8	3	0.000234375	0.00328125	14	0.0130138	Yes	No
Uterus	127	FBXL2	ENSG00000153558.13	3	0.000779358	0.010911	14	0.0247629	Yes	No
Uterus	127	UBP1	ENSG00000153560.11	3	0.00464486	0.0603832	13	0.0721268	No	No
Uterus	127	CLASP2	ENSG00000163539.16	3	0.00176327	0.0246858	14	0.0392353	Yes	No
Uterus	127	RP11-10C24.2	ENSG00000271324.1	3	0.005105	0.066365	13	0.0774905	No	No
Uterus	127	RP11-10C24.3	ENSG00000271643.1	3	0.00203056	0.0263973	13	0.040909	Yes	No
Uterus	127	RP11-10C24.1	ENSG00000271020.1	3	0.00455628	0.0592317	13	0.0710962	No	No
Uterus	127	PDCD6IP	ENSG00000170248.13	3	0.00141518	0.0198125	14	0.0345416	Yes	No
Uterus	127	STAC	ENSG00000144681.10	3	0.00940344	0.131648	14	0.137964	No	No
Uterus	127	DCLK3	ENSG00000163673.7	3	0.000384956	0.00538938	14	0.0170293	Yes	No
Uterus	127	LINC02033	ENSG00000279727.1	3	0.00730414	0.0949538	13	0.10376	No	No
Uterus	127	TRANK1	ENSG00000168016.13	3	0.00121036	0.0169451	14	0.0315134	Yes	No
Uterus	127	RP11-129K12.1	ENSG00000272334.1	3	0.000459474	0.00597316	13	0.0179235	Yes	No
Uterus	127	EPM2AIP1	ENSG00000178567.7	3	0.000365922	0.00475698	13	0.0159159	Yes	No
Uterus	127	MLH1	ENSG00000076242.14	3	0.0103561	0.134629	13	0.140793	No	No
Uterus	127	LRRFIP2	ENSG00000093167.17	3	0.0046232	0.0601016	13	0.071886	No	No
Uterus	127	RP11-259K5.1	ENSG00000271653.1	3	0.00944078	0.103849	11	0.111843	No	No
Uterus	127	GOLGA4	ENSG00000144674.16	3	0.00143276	0.0171932	12	0.0317701	Yes	No
Uterus	127	C3orf35	ENSG00000198590.11	3	0.00012423	0.00136653	11	0.00774712	Yes	Yes
Uterus	127	ITGA9	ENSG00000144668.11	3	0.0050394	0.0705515	14	0.0813903	No	No
Uterus	127	CTDSPL	ENSG00000144677.14	3	0.00639458	0.0703404	11	0.0811831	No	No
Uterus	127	VILL	ENSG00000136059.14	3	0.000116454	0.001281	11	0.00741897	Yes	Yes
Uterus	127	PLCD1	ENSG00000187091.13	3	0.00317792	0.0349571	11	0.0490075	Yes	No
Uterus	127	DLEC1	ENSG00000008226.19	3	0.00141706	0.0155877	11	0.0300504	Yes	No
Uterus	127	ACAA1	ENSG00000060971.17	3	0.00250589	0.0275648	11	0.0419836	Yes	No
Uterus	127	MYD88	ENSG00000172936.12	3	0.0064683	0.0711513	11	0.0818983	No	No
Uterus	127	OXSR1	ENSG00000172939.8	3	0.000309424	0.00371309	12	0.0139237	Yes	No
Uterus	127	SLC22A13	ENSG00000172940.11	3	0.000642134	0.00706348	11	0.0195084	Yes	No
Uterus	127	SLC22A14	ENSG00000144671.10	3	0.00324039	0.0388847	12	0.0525993	No	No
Uterus	127	XYLB	ENSG00000093217.9	3	0.000697028	0.00906136	13	0.0222779	Yes	No
Uterus	127	ACVR2B	ENSG00000114739.13	3	0.00405793	0.0527531	13	0.065259	No	No
Uterus	127	EXOG	ENSG00000157036.12	3	0.000387961	0.0050435	13	0.0164292	Yes	No
Uterus	127	SCN5A	ENSG00000183873.15	3	0.0166458	0.216395	13	0.219459	No	No
Uterus	127	SCN11A	ENSG00000168356.11	3	0.00114965	0.0160952	14	0.0306183	Yes	No
Uterus	127	WDR48	ENSG00000114742.13	3	0.00082067	0.0114894	14	0.0254177	Yes	No
Uterus	127	GORASP1	ENSG00000114745.13	3	0.00141496	0.0198094	14	0.0345407	Yes	No
Uterus	127	TTC21A	ENSG00000168026.18	3	6.67008e-05	0.000933811	14	0.00604702	Yes	Yes
Uterus	127	CSRNP1	ENSG00000144655.14	3	0.00452826	0.0633956	14	0.0748006	No	No
Uterus	127	XIRP1	ENSG00000168334.8	3	2.03823e-06	2.85352e-05	14	0.000406158	Yes	Yes
Uterus	127	CX3CR1	ENSG00000168329.13	3	0.000520707	0.0078106	15	0.0206396	Yes	No
Uterus	127	SLC25A38	ENSG00000144659.10	3	0.00567324	0.0850986	15	0.0947138	No	No
Uterus	127	RPSA	ENSG00000168028.13	3	6.90376e-06	0.000103556	15	0.00116169	Yes	Yes
Uterus	127	MOBP	ENSG00000168314.17	3	0.00321867	0.04828	15	0.0611692	No	No
Uterus	127	MYRIP	ENSG00000170011.13	3	0.00579357	0.0869035	15	0.0963736	No	No
Uterus	127	EIF1B	ENSG00000114784.3	3	0.00980139	0.117617	12	0.124618	No	No
Uterus	127	ENTPD3	ENSG00000168032.8	3	0.00547973	0.0712364	13	0.0819753	No	No
Uterus	127	RPL14	ENSG00000188846.13	3	0.000230063	0.00276076	12	0.0118562	Yes	No
Uterus	127	ZNF619	ENSG00000177873.12	3	0.000372333	0.00446799	12	0.0153754	Yes	No
Uterus	127	ZNF620	ENSG00000177842.11	3	0.0127303	0.152764	12	0.15803	No	No
Uterus	127	ZNF621	ENSG00000172888.11	3	0.00147701	0.0192012	13	0.0339043	Yes	No
Uterus	127	CTNNB1	ENSG00000168036.16	3	0.00227313	0.0318239	14	0.0460108	Yes	No
Uterus	127	ULK4	ENSG00000168038.10	3	0.00480936	0.0913779	19	0.100446	No	No
Uterus	127	TRAK1	ENSG00000182606.14	3	0.00320043	0.0576078	18	0.0696493	No	No
Uterus	127	VIPR1	ENSG00000114812.12	3	7.20672e-05	0.00115308	16	0.00695132	Yes	Yes
Uterus	127	SEC22C	ENSG00000093183.13	3	0.00301434	0.0452151	15	0.0583679	No	No
Uterus	127	SS18L2	ENSG00000008324.11	3	1.60255e-05	0.000224358	14	0.00216726	Yes	Yes
Uterus	127	NKTR	ENSG00000114857.17	3	0.00183899	0.0257458	14	0.0403094	Yes	No
Uterus	127	ZBTB47	ENSG00000114853.13	3	0.00205201	0.0287282	14	0.0430695	Yes	No
Uterus	127	KLHL40	ENSG00000157119.11	3	0.00103411	0.0144776	14	0.0287834	Yes	No
Uterus	127	HHATL	ENSG00000010282.14	3	2.72614e-05	0.000381659	14	0.0032517	Yes	Yes
Uterus	127	CCDC13	ENSG00000244607.5	3	8.33771e-06	0.000116728	14	0.0012803	Yes	Yes
Uterus	127	HIGD1A	ENSG00000181061.13	3	0.00192687	0.0269762	14	0.0414135	Yes	No
Uterus	127	ACKR2	ENSG00000144648.15	3	0.00137815	0.0192941	14	0.0340083	Yes	No
Uterus	127	CYP8B1	ENSG00000180432.5	3	0.00355015	0.046152	13	0.0592075	No	No
Uterus	127	ZNF662	ENSG00000182983.14	3	0.0107148	0.139292	13	0.145145	No	No
Uterus	127	KRBOX1	ENSG00000240747.7	3	0.000112323	0.0014602	13	0.00807799	Yes	Yes
Uterus	127	FAM198A	ENSG00000144649.8	3	0.000739392	0.0096121	13	0.0230334	Yes	No
Uterus	127	POMGNT2	ENSG00000144647.5	3	0.000511179	0.00664532	13	0.0189403	Yes	No
Uterus	127	RP11-136C24.2	ENSG00000227245.1	3	0.0128584	0.167159	13	0.171932	No	No
Uterus	127	SNRK	ENSG00000163788.13	3	0.0113898	0.148067	13	0.153462	No	No
Uterus	127	ANO10	ENSG00000160746.12	3	0.00183488	0.0238534	13	0.0384545	Yes	No
Uterus	127	ABHD5	ENSG00000011198.7	3	0.00872667	0.0959934	11	0.10472	No	No
Uterus	127	TCAIM	ENSG00000179152.19	3	0.00022522	0.00270264	12	0.0117299	Yes	No
Uterus	127	LINC00694	ENSG00000225873.3	3	2.4748e-05	0.000296977	12	0.0027018	Yes	Yes
Uterus	127	ZNF445	ENSG00000185219.16	3	0.00185599	0.0222718	12	0.0369113	Yes	No
Uterus	127	ZNF852	ENSG00000178917.15	3	0.00645782	0.071036	11	0.081797	No	No
Uterus	127	ZKSCAN7	ENSG00000196345.12	3	0.000941994	0.0113039	12	0.0252279	Yes	No
Uterus	127	ZNF660	ENSG00000144792.9	3	9.55359e-23	1.14643e-21	12	5.15234e-19	Yes	Yes
Uterus	127	ZNF197	ENSG00000186448.14	3	0.00484188	0.0581025	12	0.0700964	No	No
Uterus	127	ZNF35	ENSG00000169981.10	3	0.000564751	0.00677702	12	0.0191227	Yes	No
Uterus	127	RP11-348P10.2	ENSG00000272077.1	3	0.00264216	0.0317059	12	0.0458992	Yes	No
Uterus	127	ZNF502	ENSG00000196653.11	3	0.000579557	0.00695468	12	0.0193566	Yes	No
Uterus	127	ZNF501	ENSG00000186446.11	3	0.000665648	0.00865342	13	0.021815	Yes	No
Uterus	127	KIAA1143	ENSG00000163807.5	3	2.31298e-10	3.00687e-09	13	1.28001e-07	Yes	Yes
Uterus	127	KIF15	ENSG00000163808.16	3	0.00416826	0.0541873	13	0.0665432	No	No
Uterus	127	TMEM42	ENSG00000169964.7	3	0.0043689	0.0524268	12	0.0649671	No	No
Uterus	127	TGM4	ENSG00000163810.11	3	0.00173322	0.0225319	13	0.0371952	Yes	No
Uterus	127	ZDHHC3	ENSG00000163812.13	3	0.00421215	0.0547579	13	0.0670652	No	No
Uterus	127	EXOSC7	ENSG00000075914.12	3	0.00589725	0.0766643	13	0.0869249	No	No
Uterus	127	CLEC3B	ENSG00000163815.5	3	0.00204915	0.026639	13	0.0411063	Yes	No
Uterus	127	CDCP1	ENSG00000163814.7	3	0.0137662	0.17896	13	0.183335	No	No
Uterus	127	TMEM158	ENSG00000249992.1	3	0.00143045	0.0185958	13	0.0332966	Yes	No
Uterus	127	LARS2	ENSG00000011376.9	3	0.000471306	0.00659828	14	0.0188769	Yes	No
Uterus	127	LIMD1	ENSG00000144791.9	3	1.73025e-12	2.59537e-11	15	1.67831e-09	Yes	Yes
Uterus	127	SACM1L	ENSG00000211456.10	3	0.00089286	0.0133929	15	0.0276241	Yes	No
Uterus	127	SLC6A20	ENSG00000163817.15	3	0.00328355	0.0492533	15	0.0620668	No	No
Uterus	127	LZTFL1	ENSG00000163818.16	3	0.00430907	0.064636	15	0.0759362	No	No
Uterus	127	CCR9	ENSG00000173585.15	3	0.00915706	0.137356	15	0.143336	No	No
Uterus	127	FYCO1	ENSG00000163820.14	3	0.000830783	0.0124618	15	0.0265244	Yes	No
Uterus	127	CXCR6	ENSG00000172215.5	3	0.00197369	0.0276317	14	0.0420267	Yes	No
Uterus	127	XCR1	ENSG00000173578.7	3	0.00108749	0.0152249	14	0.0296307	Yes	No
Uterus	127	CCR1	ENSG00000163823.3	3	0.00131917	0.0171492	13	0.0317237	Yes	No
Uterus	127	CCR2	ENSG00000121807.5	3	0.00242659	0.0291191	12	0.0434275	Yes	No
Uterus	127	CCR5	ENSG00000160791.13	3	0.004531	0.054372	12	0.0667277	No	No
Uterus	127	CCRL2	ENSG00000121797.9	3	0.000313871	0.00376645	12	0.014036	Yes	No
Uterus	127	LINC02009	ENSG00000283646.1	3	0.000559865	0.00671838	12	0.0190439	Yes	No
Uterus	127	LTF	ENSG00000012223.12	3	0.00661142	0.079337	12	0.0893155	No	No
Uterus	127	RTP3	ENSG00000163825.3	3	0.000582452	0.00640697	11	0.0185951	Yes	No
Uterus	127	LRRC2	ENSG00000163827.12	3	0.00588798	0.0706558	12	0.0814792	No	No
Uterus	127	TDGF1	ENSG00000241186.9	3	8.91961e-21	9.81158e-20	11	2.89152e-17	Yes	Yes
Uterus	127	ALS2CL	ENSG00000178038.16	3	0.00405364	0.04459	11	0.0577632	No	No
Uterus	127	TMIE	ENSG00000181585.3	3	0.00043587	0.00479456	11	0.015994	Yes	No
Uterus	127	PRSS46	ENSG00000261603.1	3	0.000311954	0.00343149	11	0.0133524	Yes	No
Uterus	127	PRSS45	ENSG00000188086.13	3	2.86972e-09	3.15669e-08	11	1.06071e-06	Yes	Yes
Uterus	127	PRSS42	ENSG00000178055.11	3	0.00119813	0.0119813	10	0.0259662	Yes	No
Uterus	127	MYL3	ENSG00000160808.9	3	0.000653804	0.00653804	10	0.0187823	Yes	No
Uterus	127	PTH1R	ENSG00000160801.13	3	0.00166401	0.0166401	10	0.0312295	Yes	No
Uterus	127	CCDC12	ENSG00000160799.11	3	0.000589254	0.00589254	10	0.0178154	Yes	No
Uterus	127	NBEAL2	ENSG00000160796.16	3	0.00523644	0.0523644	10	0.0648942	No	No
Uterus	127	SETD2	ENSG00000181555.20	3	0.00963897	0.0963897	10	0.105101	No	No
Uterus	127	KIF9	ENSG00000088727.12	3	0.000848289	0.0076346	9	0.0204091	Yes	No
Uterus	127	KLHL18	ENSG00000114648.11	3	0.00338696	0.0304826	9	0.0447203	Yes	No
Uterus	127	PTPN23	ENSG00000076201.14	3	0.0269452	0.215562	8	0.218664	No	No
Uterus	127	SCAP	ENSG00000114650.18	3	0.0247178	0.197742	8	0.201463	No	No
Uterus	127	ELP6	ENSG00000163832.15	3	0.0103963	0.0727743	7	0.0834299	No	No
Uterus	127	CSPG5	ENSG00000114646.9	3	0.000453886	0.0031772	7	0.0127863	Yes	No
Uterus	127	SMARCC1	ENSG00000173473.10	3	0.00609426	0.0426598	7	0.0559941	No	No
Uterus	127	DHX30	ENSG00000132153.14	3	0.039339	0.236034	6	0.238636	No	No
Uterus	127	MAP4	ENSG00000047849.21	3	0.00265803	0.0159482	6	0.0304219	Yes	No
Uterus	127	CDC25A	ENSG00000164045.11	3	8.5558e-11	4.2779e-10	5	2.18477e-08	Yes	Yes
Uterus	127	CAMP	ENSG00000164047.4	3	0.0167921	0.0839606	5	0.0936618	No	No
Uterus	127	ZNF589	ENSG00000164048.13	3	5.26002e-13	3.15601e-12	6	2.4455e-10	Yes	Yes
Uterus	127	NME6	ENSG00000172113.8	3	8.28973e-06	4.14486e-05	5	0.000551942	Yes	Yes
Uterus	127	FBXW12	ENSG00000164049.14	3	0.00124403	0.00746421	6	0.0201599	Yes	No
Uterus	127	PLXNB1	ENSG00000164050.12	3	0.00842488	0.0505493	6	0.0633081	No	No
Uterus	127	CCDC51	ENSG00000164051.13	3	0.0044266	0.0265596	6	0.0410297	Yes	No
Uterus	127	TMA7	ENSG00000232112.3	3	0.00281931	0.0169159	6	0.0315095	Yes	No
Uterus	127	ATRIP	ENSG00000164053.19	3	0.00351086	0.0210652	6	0.0357186	Yes	No
Uterus	127	TREX1	ENSG00000213689.11	3	8.47309e-06	5.08386e-05	6	0.000655143	Yes	Yes
Uterus	127	SHISA5	ENSG00000164054.15	3	0.00856998	0.0514199	6	0.0640592	No	No
Uterus	127	PFKFB4	ENSG00000114268.11	3	1.79933e-05	0.00010796	6	0.00120356	Yes	Yes
Uterus	127	UCN2	ENSG00000145040.3	3	0.050224	0.301344	6	0.303199	No	No
Uterus	127	COL7A1	ENSG00000114270.17	3	0.0784161	0.470497	6	0.4711	No	No
Uterus	127	UQCRC1	ENSG00000010256.10	3	0.00198255	0.0118953	6	0.0258638	Yes	No
Uterus	127	TMEM89	ENSG00000183396.3	3	0.0182152	0.109291	6	0.116823	No	No
Uterus	127	SLC26A6	ENSG00000225697.12	3	0.0040715	0.024429	6	0.0390191	Yes	No
Uterus	127	CELSR3	ENSG00000008300.16	3	0.00829102	0.0497461	6	0.062555	No	No
Uterus	127	RP11-572O6.1	ENSG00000271973.1	3	0.0161929	0.0971574	6	0.105784	No	No
Uterus	127	NCKIPSD	ENSG00000213672.7	3	1.46719e-07	8.80312e-07	6	1.99815e-05	Yes	Yes
Uterus	127	IP6K2	ENSG00000068745.14	3	0.000138899	0.000833393	6	0.00559653	Yes	Yes
Uterus	127	PRKAR2A	ENSG00000114302.15	3	0.00744456	0.0446673	6	0.0578353	No	No
Uterus	127	SLC25A20	ENSG00000178537.9	3	0.0317921	0.190752	6	0.19465	No	No
Uterus	127	ARIH2OS	ENSG00000221883.2	3	0.0639416	0.383649	6	0.384741	No	No
Uterus	127	ARIH2	ENSG00000177479.19	3	0.0365532	0.255873	7	0.258199	No	No
Uterus	127	P4HTM	ENSG00000178467.17	3	0.000332472	0.0023273	7	0.0106932	Yes	No
Uterus	127	WDR6	ENSG00000178252.17	3	0.00401502	0.0281051	7	0.0424462	Yes	No
Uterus	127	DALRD3	ENSG00000178149.16	3	0.000834465	0.00584126	7	0.017714	Yes	No
Uterus	127	NDUFAF3	ENSG00000178057.14	3	0.00125564	0.00878949	7	0.0220191	Yes	No
Uterus	127	IMPDH2	ENSG00000178035.11	3	0.00199925	0.0139948	7	0.0282266	Yes	No
Uterus	127	QRICH1	ENSG00000198218.10	3	0.00166622	0.0116635	7	0.0255862	Yes	No
Uterus	127	QARS	ENSG00000172053.17	3	0.0112899	0.0790291	7	0.0890614	No	No
Uterus	127	USP19	ENSG00000172046.18	3	0.00403464	0.0282425	7	0.04259	Yes	No
Uterus	127	LAMB2	ENSG00000172037.13	3	0.0272099	0.190469	7	0.194384	No	No
Uterus	127	CCDC71	ENSG00000177352.9	3	0.00380771	0.026654	7	0.0411119	Yes	No
Uterus	127	KLHDC8B	ENSG00000185909.14	3	3.36919e-06	2.35843e-05	7	0.000346668	Yes	Yes
Uterus	127	CCDC36	ENSG00000173421.16	3	0.00290083	0.0203058	7	0.0350391	Yes	No
Uterus	127	RP11-3B7.1	ENSG00000225399.4	3	0.00340688	0.0238481	7	0.0384524	Yes	No
Uterus	127	C3orf62	ENSG00000188315.7	3	0.00270133	0.0189093	7	0.0336417	Yes	No
Uterus	127	USP4	ENSG00000114316.12	3	0.00409359	0.0286552	7	0.0429995	Yes	No
Uterus	127	GPX1	ENSG00000233276.3	3	0.00392213	0.0235328	6	0.0381258	Yes	No
Uterus	127	RHOA	ENSG00000067560.10	3	0.0324766	0.19486	6	0.198684	No	No
Uterus	127	TCTA	ENSG00000145022.4	3	0.00024147	0.00144882	6	0.00805908	Yes	Yes
Uterus	127	AMT	ENSG00000145020.15	3	2.10524e-11	1.26314e-10	6	7.05202e-09	Yes	Yes
Uterus	127	NICN1	ENSG00000145029.13	3	9.59116e-06	5.7547e-05	6	0.000722937	Yes	Yes
Uterus	127	DAG1	ENSG00000173402.11	3	0.0208245	0.124947	6	0.131463	No	No
Uterus	127	BSN-AS2	ENSG00000226913.1	3	0.0303503	0.182102	6	0.186416	No	No
Uterus	127	BSN	ENSG00000164061.4	3	0.0402923	0.282046	7	0.284069	No	No
Uterus	127	APEH	ENSG00000164062.12	3	0.00242842	0.0169989	7	0.0315716	Yes	No
Uterus	127	MST1	ENSG00000173531.15	3	0.000669113	0.00468379	7	0.0157827	Yes	No
Uterus	127	RNF123	ENSG00000164068.15	3	0.0369205	0.258443	7	0.26075	No	No
Uterus	127	GMPPB	ENSG00000173540.12	3	2.58655e-09	1.81059e-08	7	6.47096e-07	Yes	Yes
Uterus	127	IP6K1	ENSG00000176095.11	3	0.000963419	0.00674393	7	0.0190772	Yes	No
Uterus	127	CDHR4	ENSG00000187492.8	3	0.000133204	0.000932428	7	0.00604263	Yes	Yes
Uterus	127	FAM212A	ENSG00000185614.4	3	0.00298773	0.0209141	7	0.035553	Yes	No
Uterus	127	UBA7	ENSG00000182179.12	3	0.032316	0.226212	7	0.229014	No	No
Uterus	127	TRAIP	ENSG00000183763.8	3	0.0053338	0.0373366	7	0.0511469	No	No
Uterus	127	MST1R	ENSG00000164078.12	3	0.000660439	0.00528351	8	0.0168348	Yes	No
Uterus	127	MON1A	ENSG00000164077.13	3	0.0165517	0.132413	8	0.138701	No	No
Uterus	127	RBM6	ENSG00000004534.14	3	4.61415e-09	3.69132e-08	8	1.21759e-06	Yes	Yes
Uterus	127	RBM5	ENSG00000003756.16	3	0.00115736	0.00925889	8	0.0225416	Yes	No
Uterus	127	SEMA3F	ENSG00000001617.11	3	3.36577e-05	0.00030292	9	0.00273648	Yes	Yes
Uterus	127	SLC38A3	ENSG00000188338.14	3	0.000292621	0.00263359	9	0.0115501	Yes	No
Uterus	127	GNAI2	ENSG00000114353.16	3	0.105526	0.949735	9	0.949788	No	No
Uterus	127	U73166.2	ENSG00000230454.1	3	0.000450028	0.00405026	9	0.0145565	Yes	No
Uterus	127	SEMA3B	ENSG00000012171.19	3	0.00167232	0.0150509	9	0.0294194	Yes	No
Uterus	127	LSMEM2	ENSG00000179564.3	3	0.0233244	0.20992	9	0.213193	No	No
Uterus	127	IFRD2	ENSG00000214706.10	3	0.0240281	0.216253	9	0.219327	No	No
Uterus	127	HYAL3	ENSG00000186792.16	3	2.14404e-11	1.92963e-10	9	1.03859e-08	Yes	Yes
Uterus	127	NAT6	ENSG00000243477.5	3	0.0217821	0.196039	9	0.199818	No	No
Uterus	127	HYAL1	ENSG00000114378.16	3	0.0308296	0.277466	9	0.279519	No	No
Uterus	127	HYAL2	ENSG00000068001.13	3	0.00763223	0.0686901	9	0.0796364	No	No
Uterus	127	TUSC2	ENSG00000114383.9	3	0.0179723	0.161751	9	0.166636	No	No
Uterus	127	RASSF1	ENSG00000068028.17	3	0.000241524	0.00217371	9	0.0102969	Yes	No
Uterus	127	ZMYND10	ENSG00000004838.13	3	0.0144446	0.130001	9	0.136397	No	No
Uterus	127	NPRL2	ENSG00000114388.12	3	0.000105053	0.000945475	9	0.0060986	Yes	Yes
Uterus	127	CYB561D2	ENSG00000114395.10	3	0.0018048	0.0162432	9	0.0307794	Yes	No
Uterus	127	TMEM115	ENSG00000126062.3	3	0.0112492	0.101243	9	0.109427	No	No
Uterus	127	CACNA2D2	ENSG00000007402.11	3	0.00951852	0.0856667	9	0.09524	No	No
Uterus	127	CYB561D2	ENSG00000271858.5	3	0.0110682	0.0996137	9	0.107981	No	No
Uterus	127	C3orf18	ENSG00000088543.14	3	3.05672e-05	0.000244538	8	0.00232842	Yes	Yes
Uterus	127	HEMK1	ENSG00000114735.9	3	0.00605028	0.0484023	8	0.0612645	No	No
Uterus	127	CISH	ENSG00000114737.15	3	0.0100885	0.0807078	8	0.0906406	No	No
Uterus	127	MAPKAPK3	ENSG00000114738.10	3	0.00137755	0.0110204	8	0.0248735	Yes	No
Uterus	127	LINC02019	ENSG00000273356.1	3	0.00920063	0.073605	8	0.0841652	No	No
Uterus	127	DOCK3	ENSG00000088538.12	3	0.0236556	0.212901	9	0.216062	No	No
Uterus	127	MANF	ENSG00000145050.15	3	0.0622599	0.435819	7	0.436572	No	No
Uterus	127	RBM15B	ENSG00000259956.1	3	0.00665191	0.0465634	7	0.0595907	No	No
Uterus	127	DCAF1	ENSG00000145041.15	3	0.0018886	0.0132202	7	0.0274023	Yes	No
Uterus	127	RAD54L2	ENSG00000164080.13	3	0.00550725	0.0385508	7	0.0522822	No	No
Uterus	127	TEX264	ENSG00000164081.12	3	2.40046e-08	1.68032e-07	7	4.62802e-06	Yes	Yes
Uterus	127	GRM2	ENSG00000164082.14	3	0.0198967	0.139277	7	0.145138	No	No
Uterus	127	IQCF1	ENSG00000173389.15	3	0.0561241	0.392869	7	0.393877	No	No
Uterus	127	RRP9	ENSG00000114767.6	3	0.000996538	0.00697577	7	0.0193804	Yes	No
Uterus	127	PARP3	ENSG00000041880.14	3	0.00240321	0.0168224	7	0.0314004	Yes	No
Uterus	127	GPR62	ENSG00000180929.5	3	0.032511	0.227577	7	0.230345	No	No
Uterus	127	PCBP4	ENSG00000090097.21	3	0.00415084	0.0290559	7	0.0433619	Yes	No
Uterus	127	ABHD14B	ENSG00000114779.19	3	0.00174653	0.0122257	7	0.0262228	Yes	No
Uterus	127	ABHD14A	ENSG00000248487.8	3	0.00894423	0.0626096	7	0.074136	No	No
Uterus	127	ACY1	ENSG00000243989.8	3	0.0106301	0.0744104	7	0.0848887	No	No
Uterus	127	RPL29	ENSG00000162244.10	3	0.0234195	0.163936	7	0.168781	No	No
Uterus	127	DUSP7	ENSG00000164086.9	3	0.00500301	0.035021	7	0.0490436	Yes	No
Uterus	127	POC1A	ENSG00000164087.7	3	0.00358736	0.0251115	7	0.0396827	Yes	No
Uterus	127	ALAS1	ENSG00000023330.14	3	0.0128184	0.0897291	7	0.0989668	No	No
Uterus	127	TLR9	ENSG00000239732.3	3	0.0183858	0.128701	7	0.135151	No	No
Uterus	127	TWF2	ENSG00000247596.8	3	0.000248392	0.00173874	7	0.00901568	Yes	Yes
Uterus	127	PPM1M	ENSG00000164088.17	3	6.67361e-05	0.000467153	7	0.00372582	Yes	Yes
Uterus	127	WDR82	ENSG00000164091.11	3	0.00479772	0.0383818	8	0.0521376	No	No
Uterus	127	GLYCTK	ENSG00000168237.17	3	0.00216917	0.0173534	8	0.0319699	Yes	No
Uterus	127	DNAH1	ENSG00000114841.17	3	0.00028316	0.00226528	8	0.0105188	Yes	No
Uterus	127	BAP1	ENSG00000163930.9	3	0.00545254	0.0436203	8	0.0568903	No	No
Uterus	127	PHF7	ENSG00000010318.20	3	0.00248245	0.0198596	8	0.0345808	Yes	No
Uterus	127	SEMA3G	ENSG00000010319.6	3	0.00292212	0.0233769	8	0.0380241	Yes	No
Uterus	127	TNNC1	ENSG00000114854.7	3	0.00974198	0.0779358	8	0.0880943	No	No
Uterus	127	NISCH	ENSG00000010322.15	3	9.20444e-05	0.000736355	8	0.0051608	Yes	Yes
Uterus	127	STAB1	ENSG00000010327.10	3	0.00384714	0.0307771	8	0.0449938	Yes	No
Uterus	127	NT5DC2	ENSG00000168268.10	3	7.82317e-07	6.25854e-06	8	0.000113992	Yes	Yes
Uterus	127	SMIM4	ENSG00000168273.7	3	0.00817465	0.0735719	9	0.0841425	No	No
Uterus	127	PBRM1	ENSG00000163939.18	3	0.00229227	0.0206304	9	0.0352926	Yes	No
Uterus	127	GNL3	ENSG00000163938.16	3	0.00100269	0.00902417	9	0.0222193	Yes	No
Uterus	127	GLT8D1	ENSG00000016864.18	3	0.00567446	0.0510701	9	0.0637314	No	No
Uterus	127	SPCS1	ENSG00000114902.13	3	0.0111466	0.100319	9	0.108563	No	No
Uterus	127	NEK4	ENSG00000114904.12	3	0.00255696	0.0255696	10	0.0401339	Yes	No
Uterus	127	ITIH1	ENSG00000055957.10	3	0.000721471	0.00721471	10	0.0197381	Yes	No
Uterus	127	ITIH3	ENSG00000162267.12	3	0.0173246	0.173246	10	0.177755	No	No
Uterus	127	ITIH4	ENSG00000055955.15	3	1.42064e-07	1.42064e-06	10	3.06685e-05	Yes	Yes
Uterus	127	MUSTN1	ENSG00000272573.5	3	0.000709429	0.00709429	10	0.0195634	Yes	No
Uterus	127	TMEM110	ENSG00000213533.11	3	0.00104821	0.0104821	10	0.0241878	Yes	No
Uterus	127	SFMBT1	ENSG00000163935.13	3	3.36972e-09	3.36972e-08	10	1.12388e-06	Yes	Yes
Uterus	127	RFT1	ENSG00000163933.9	3	4.03359e-17	4.43695e-16	11	6.28055e-14	Yes	Yes
Uterus	127	PRKCD	ENSG00000163932.13	3	0.00140995	0.0155094	11	0.0299413	Yes	No
Uterus	127	TKT	ENSG00000163931.15	3	0.00129426	0.0155311	12	0.0299675	Yes	No
Uterus	127	DCP1A	ENSG00000272886.5	3	0.00367011	0.0477115	13	0.060697	No	No
Uterus	127	CACNA1D	ENSG00000157388.15	3	0.00633897	0.0950846	15	0.103867	No	No
Uterus	127	CHDH	ENSG00000016391.10	3	0.00297008	0.0415811	14	0.0550287	No	No
Uterus	127	IL17RB	ENSG00000056736.9	3	0.00105502	0.0147703	14	0.0291179	Yes	No
Uterus	127	ACTR8	ENSG00000113812.13	3	7.82871e-05	0.00109602	14	0.00674152	Yes	Yes
Uterus	127	SELENOK	ENSG00000113811.10	3	0.000294592	0.00412429	14	0.014743	Yes	No
Uterus	127	CACNA2D3	ENSG00000157445.14	3	9.78777e-05	0.00215331	22	0.0102523	Yes	No
Uterus	127	WNT5A	ENSG00000114251.14	3	0.000311684	0.00498695	16	0.0163566	Yes	No
Uterus	127	ERC2	ENSG00000187672.12	3	0.00137217	0.03156	23	0.0457581	Yes	No
Uterus	127	CCDC66	ENSG00000180376.16	3	3.33486e-05	0.000533577	16	0.00409744	Yes	Yes
Uterus	127	FAM208A	ENSG00000163946.13	3	0.000621394	0.00994231	16	0.0235175	Yes	No
Uterus	127	ARHGEF3	ENSG00000163947.11	3	0.000152873	0.00259885	17	0.0114762	Yes	No
Uterus	127	SPATA12	ENSG00000186451.1	3	0.00225708	0.0338562	15	0.047954	Yes	No
Uterus	127	IL17RD	ENSG00000144730.17	3	0.00413125	0.0619688	15	0.073521	No	No
Uterus	127	HESX1	ENSG00000163666.8	3	0.00949976	0.142496	15	0.14822	No	No
Uterus	127	APPL1	ENSG00000157500.10	3	4.30433e-05	0.000645649	15	0.00469722	Yes	Yes
Uterus	127	ASB14	ENSG00000239388.8	3	0.00212033	0.0318049	15	0.0460018	Yes	No
Uterus	127	DNAH12	ENSG00000174844.14	3	0.000764421	0.0129952	17	0.027177	Yes	No
Uterus	127	PDE12	ENSG00000174840.8	3	0.00203873	0.0326197	16	0.0467813	Yes	No
Uterus	127	ARF4	ENSG00000168374.10	3	0.00057596	0.00921535	16	0.0224874	Yes	No
Uterus	127	DENND6A	ENSG00000174839.12	3	0.00125364	0.0213119	17	0.0359605	Yes	No
Uterus	127	SLMAP	ENSG00000163681.14	3	0.00101285	0.0162056	16	0.0307353	Yes	No
Uterus	127	FLNB	ENSG00000136068.14	3	0.000140515	0.00196722	14	0.00972893	Yes	Yes
Uterus	127	DNASE1L3	ENSG00000163687.13	3	0.00209284	0.0272069	13	0.0416289	Yes	No
Uterus	127	ABHD6	ENSG00000163686.14	3	0.000391453	0.00508888	13	0.0165012	Yes	No
Uterus	127	RPP14	ENSG00000163684.11	3	0.00158169	0.020562	13	0.0352507	Yes	No
Uterus	127	PXK	ENSG00000168297.15	3	0.0165813	0.232138	14	0.234816	No	No
Uterus	127	PDHB	ENSG00000168291.12	3	0.000158244	0.00205718	13	0.0100032	Yes	No
Uterus	127	RP11-359I18.5	ENSG00000272360.1	3	0.00437591	0.0568869	13	0.0689818	No	No
Uterus	127	KCTD6	ENSG00000168301.12	3	0.00151844	0.0197397	13	0.0344734	Yes	No
Uterus	127	ACOX2	ENSG00000168306.12	3	0.000966553	0.0135317	14	0.0277562	Yes	No
Uterus	127	FAM107A	ENSG00000168309.16	3	0.00971613	0.136026	14	0.142096	No	No
Uterus	127	FAM3D	ENSG00000198643.6	3	0.000723583	0.0101302	14	0.0237524	Yes	No
Uterus	127	C3orf67	ENSG00000163689.19	3	0.000591783	0.0100603	17	0.0236534	Yes	No
Uterus	127	FHIT	ENSG00000189283.9	3	0.000571096	0.0171329	30	0.0317099	Yes	No
Uterus	127	PTPRG	ENSG00000144724.19	3	7.0996e-05	0.00156191	22	0.00842293	Yes	Yes
Uterus	127	C3orf14	ENSG00000114405.10	3	0.00292668	0.0468269	16	0.0598341	No	No
Uterus	127	CADPS	ENSG00000163618.17	3	0.000256793	0.00513587	20	0.016558	Yes	No
Uterus	127	C3orf49	ENSG00000163632.12	3	0.00478562	0.0765699	16	0.0868343	No	No
Uterus	127	THOC7	ENSG00000163634.11	3	0.00259433	0.0415092	16	0.0549655	No	No
Uterus	127	ATXN7	ENSG00000163635.17	3	9.78467e-05	0.00176124	18	0.00908518	Yes	Yes
Uterus	127	RP11-245J9.5	ENSG00000271843.1	3	0.00338628	0.0575668	17	0.0696278	No	No
Uterus	127	PSMD6	ENSG00000163636.10	3	0.00142826	0.0242804	17	0.038875	Yes	No
Uterus	127	LINC00994	ENSG00000189196.4	3	1.77831e-06	3.02312e-05	17	0.000426248	Yes	Yes
Uterus	127	PRICKLE2	ENSG00000163637.12	3	0.000367043	0.00734086	20	0.0199556	Yes	No
Uterus	127	ADAMTS9	ENSG00000163638.13	3	0.000690523	0.0124294	18	0.0264922	Yes	No
Uterus	127	MAGI1	ENSG00000151276.23	3	0.000511191	0.0112462	22	0.0251605	Yes	No
Uterus	127	SLC25A26	ENSG00000144741.17	3	7.96589e-05	0.00143386	18	0.00800512	Yes	Yes
Uterus	127	LRIG1	ENSG00000144749.13	3	0.00150236	0.0255401	17	0.0400999	Yes	No
Uterus	127	KBTBD8	ENSG00000163376.11	3	0.00304022	0.0456033	15	0.0587047	No	No
Uterus	127	SUCLG2	ENSG00000172340.14	3	0.000572213	0.0091554	16	0.0223927	Yes	No
Uterus	127	SUCLG2-AS1	ENSG00000241316.6	3	3.20539e-07	5.44916e-06	17	0.000100678	Yes	Yes
Uterus	127	FAM19A1	ENSG00000183662.10	3	0.0018931	0.0359688	19	0.0499145	Yes	No
Uterus	127	EOGT	ENSG00000163378.13	3	0.00030024	0.00480384	16	0.0160161	Yes	No
Uterus	127	TMF1	ENSG00000144747.15	3	0.00042664	0.00682624	16	0.0191923	Yes	No
Uterus	127	UBA3	ENSG00000144744.16	3	0.00970075	0.155212	16	0.160414	No	No
Uterus	127	ARL6IP5	ENSG00000144746.6	3	0.000277739	0.00444383	16	0.0153371	Yes	No
Uterus	127	LMOD3	ENSG00000163380.15	3	0.0125125	0.2002	16	0.20383	No	No
Uterus	127	FRMD4B	ENSG00000114541.14	3	0.00190314	0.0361596	19	0.050059	No	No
Uterus	127	MITF	ENSG00000187098.14	3	0.00104379	0.0167006	16	0.03129	Yes	No
Uterus	127	FOXP1	ENSG00000114861.18	3	0.000380317	0.00646538	17	0.0186802	Yes	No
Uterus	127	RP11-154H23.3	ENSG00000270562.1	3	0.00487082	0.0633206	13	0.0747439	No	No
Uterus	127	EIF4E3	ENSG00000163412.12	3	0.00140616	0.01828	13	0.0329411	Yes	No
Uterus	127	GPR27	ENSG00000170837.2	3	0.00159732	0.0207651	13	0.0354068	Yes	No
Uterus	127	PROK2	ENSG00000163421.8	3	0.000277592	0.00360869	13	0.0137444	Yes	No
Uterus	127	LINC00877	ENSG00000241163.7	3	0.000445591	0.00712946	16	0.0195943	Yes	No
Uterus	127	LINC00870	ENSG00000243083.5	3	0.00161503	0.0242254	15	0.0388129	Yes	No
Uterus	127	RYBP	ENSG00000163602.10	3	0.00209977	0.0335964	16	0.0477139	Yes	No
Uterus	127	SHQ1	ENSG00000144736.13	3	0.000371942	0.00632301	17	0.0184655	Yes	No
Uterus	127	GXYLT2	ENSG00000172986.12	3	2.73944e-06	4.65705e-05	17	0.000609314	Yes	Yes
Uterus	127	PPP4R2	ENSG00000163605.14	3	0.000227833	0.00364533	16	0.0138021	Yes	No
Uterus	127	EBLN2	ENSG00000255423.1	3	0.00036322	0.00581151	16	0.0176656	Yes	No
Uterus	127	PDZRN3	ENSG00000121440.14	3	0.000154965	0.00247943	16	0.0111321	Yes	No
Uterus	127	CNTN3	ENSG00000113805.8	3	0.000714836	0.0121522	17	0.0261222	Yes	No
Uterus	127	LINC02018	ENSG00000272690.5	3	7.75112e-06	0.000124018	16	0.00134793	Yes	Yes
Uterus	127	LINC00960	ENSG00000242516.1	3	8.4326e-11	1.34922e-09	16	6.18747e-08	Yes	Yes
Uterus	127	ZNF717	ENSG00000227124.8	3	8.36074e-09	1.42132e-07	17	3.95138e-06	Yes	Yes
Uterus	127	ROBO2	ENSG00000185008.17	3	0.00294437	0.0824425	28	0.09222	No	No
Uterus	127	ROBO1	ENSG00000169855.19	3	6.74097e-05	0.00128078	19	0.00741897	Yes	Yes
Uterus	127	RP11-520D19.2	ENSG00000241593.5	3	0.00138192	0.017965	13	0.0325627	Yes	No
Uterus	127	GBE1	ENSG00000114480.12	3	0.00282963	0.0424444	15	0.0558297	No	No
Uterus	127	CADM2	ENSG00000175161.13	3	0.00675875	0.16221	24	0.167071	No	No
Uterus	127	VGLL3	ENSG00000206538.8	3	0.00223277	0.0334915	15	0.0476063	Yes	No
Uterus	127	LINC00506	ENSG00000281392.1	3	0.00207733	0.0311599	15	0.0453504	Yes	No
Uterus	127	CHMP2B	ENSG00000083937.8	3	0.000242209	0.00339092	14	0.0132404	Yes	No
Uterus	127	HTR1F	ENSG00000179097.5	3	0.00102893	0.016463	16	0.0310219	Yes	No
Uterus	127	CGGBP1	ENSG00000163320.10	3	1.06197e-11	1.80536e-10	17	9.89479e-09	Yes	Yes
Uterus	127	ZNF654	ENSG00000175105.6	3	0.0118622	0.189795	16	0.193751	No	No
Uterus	127	C3orf38	ENSG00000179021.9	3	0.00988096	0.158095	16	0.163197	No	No
Uterus	127	EPHA3	ENSG00000044524.10	3	0.00344003	0.0447203	13	0.057883	No	No
Uterus	127	PROS1	ENSG00000184500.14	3	0.00132553	0.00927871	7	0.0225699	Yes	No
Uterus	127	ARL13B	ENSG00000169379.15	3	0.0391677	0.274174	7	0.276264	No	No
Uterus	127	STX19	ENSG00000178750.2	3	8.64918e-07	6.05443e-06	7	0.000110836	Yes	Yes
Uterus	127	DHFR2	ENSG00000178700.7	3	0.00646291	0.0452404	7	0.0583838	No	No
Uterus	127	NSUN3	ENSG00000178694.9	3	0.00311119	0.0248895	8	0.0394358	Yes	No
Uterus	127	MTRNR2L12	ENSG00000269028.3	3	0.0014047	0.014047	10	0.0282739	Yes	No
Uterus	127	EPHA6	ENSG00000080224.17	3	0.00149805	0.0314591	21	0.0456475	Yes	No
Uterus	127	RP11-389G6.3	ENSG00000261292.2	3	0.0112617	0.146402	13	0.15187	No	No
Uterus	127	ARL6	ENSG00000113966.9	3	0.00544356	0.0707662	13	0.0815752	No	No
Uterus	127	CRYBG3	ENSG00000080200.9	3	0.00498759	0.0698262	14	0.0807514	No	No
Uterus	127	RIOX2	ENSG00000170854.17	3	0.00219582	0.0307415	14	0.0449503	Yes	No
Uterus	127	OR5K2	ENSG00000231861.2	3	0.00316606	0.0601551	19	0.0719352	No	No
Uterus	127	CLDND1	ENSG00000080822.16	3	0.0189647	0.36033	19	0.361678	No	No
Uterus	127	CPOX	ENSG00000080819.6	3	0.00525616	0.099867	19	0.108197	No	No
Uterus	127	GPR15	ENSG00000154165.4	3	0.00619285	0.117664	19	0.124661	No	No
Uterus	127	ST3GAL6	ENSG00000064225.12	3	0.000899399	0.0170886	19	0.0316572	Yes	No
Uterus	127	DCBLD2	ENSG00000057019.15	3	0.0018179	0.0345401	19	0.0486544	Yes	No
Uterus	127	COL8A1	ENSG00000144810.15	3	0.0102499	0.143499	14	0.149123	No	No
Uterus	127	RP11-383I23.2	ENSG00000273374.1	3	0.00308655	0.0401252	13	0.0537212	No	No
Uterus	127	CMSS1	ENSG00000184220.11	3	0.00639113	0.108649	17	0.11624	No	No
Uterus	127	FILIP1L	ENSG00000168386.18	3	0.00145181	0.023229	16	0.0379108	Yes	No
Uterus	127	TBC1D23	ENSG00000036054.12	3	0.000838285	0.011736	14	0.0256851	Yes	No
Uterus	127	NIT2	ENSG00000114021.11	3	0.00158751	0.0206376	13	0.0352966	Yes	No
Uterus	127	TOMM70	ENSG00000154174.7	3	0.00179554	0.023342	13	0.0379932	Yes	No
Uterus	127	LNP1	ENSG00000206535.7	3	2.65996e-05	0.000345795	13	0.00301765	Yes	Yes
Uterus	127	TMEM45A	ENSG00000181458.10	3	0.00149895	0.0209853	14	0.0356234	Yes	No
Uterus	127	ADGRG7	ENSG00000144820.7	3	0.00961986	0.134678	14	0.140835	No	No
Uterus	127	TFG	ENSG00000114354.13	3	0.0113836	0.147987	13	0.153397	No	No
Uterus	127	ABI3BP	ENSG00000154175.16	3	1.79976e-05	0.000269964	15	0.00252205	Yes	Yes
Uterus	127	IMPG2	ENSG00000081148.11	3	0.000210756	0.00337209	16	0.0132149	Yes	No
Uterus	127	SENP7	ENSG00000138468.15	3	0.0046887	0.0797079	17	0.0896689	No	No
Uterus	127	TRMT10C	ENSG00000174173.6	3	0.00176702	0.0282723	16	0.0426171	Yes	No
Uterus	127	PCNP	ENSG00000081154.11	3	0.00694204	0.111073	16	0.118403	No	No
Uterus	127	ZBTB11	ENSG00000066422.4	3	0.00010811	0.00162165	15	0.00861731	Yes	Yes
Uterus	127	RPL24	ENSG00000114391.12	3	0.000738565	0.0110785	15	0.0249446	Yes	No
Uterus	127	CEP97	ENSG00000182504.10	3	7.64696e-05	0.00114704	15	0.00693356	Yes	Yes
Uterus	127	NXPE3	ENSG00000144815.15	3	1.27719e-06	1.91579e-05	15	0.000293073	Yes	Yes
Uterus	127	NFKBIZ	ENSG00000144802.11	3	0.0004536	0.006804	15	0.0191537	Yes	No
Uterus	127	ALCAM	ENSG00000170017.12	3	0.000224622	0.00404319	18	0.0145433	Yes	No
Uterus	127	CBLB	ENSG00000114423.18	3	0.00235382	0.0423687	18	0.0557749	No	No
Uterus	127	LINC00882	ENSG00000242759.6	3	0.00124586	0.0211797	17	0.0358188	Yes	No
Uterus	127	DUBR	ENSG00000243701.5	3	5.9254e-05	0.00088881	15	0.00584637	Yes	Yes
Uterus	127	RP11-446H18.5	ENSG00000239828.6	3	0.00405901	0.0649441	16	0.0762026	No	No
Uterus	127	RP11-446H18.6	ENSG00000272597.1	3	0.000353184	0.00529776	15	0.0168593	Yes	No
Uterus	127	CCDC54	ENSG00000138483.2	3	0.00066275	0.00994125	15	0.0235175	Yes	No
Uterus	127	LINC01990	ENSG00000273125.1	3	0.00219426	0.0329139	15	0.0470818	Yes	No
Uterus	127	BBX	ENSG00000114439.18	3	0.00169782	0.0271651	16	0.0415933	Yes	No
Uterus	127	CD47	ENSG00000196776.14	3	0.000482576	0.00723864	15	0.0197734	Yes	No
Uterus	127	IFT57	ENSG00000114446.4	3	0.00330579	0.0495868	15	0.0623939	No	No
Uterus	127	MYH15	ENSG00000144821.9	3	0.000323775	0.00518039	16	0.0166419	Yes	No
Uterus	127	KIAA1524	ENSG00000163507.13	3	0.00145552	0.0232883	16	0.0379594	Yes	No
Uterus	127	DZIP3	ENSG00000198919.12	3	0.00024304	0.00388864	16	0.0142899	Yes	No
Uterus	127	TRAT1	ENSG00000163519.13	3	0.00034456	0.00551295	16	0.0172032	Yes	No
Uterus	127	RP11-553A10.1	ENSG00000206532.2	3	0.00247015	0.032112	13	0.0462561	Yes	No
Uterus	127	NECTIN3	ENSG00000177707.10	3	0.00640465	0.102474	16	0.110635	No	No
Uterus	127	CD96	ENSG00000153283.12	3	0.00849423	0.144402	17	0.149975	No	No
Uterus	127	ZBED2	ENSG00000177494.5	3	0.000317555	0.00444577	14	0.0153371	Yes	No
Uterus	127	PLCXD2	ENSG00000240891.7	3	0.0020401	0.0306015	15	0.0448056	Yes	No
Uterus	127	PHLDB2	ENSG00000144824.20	3	0.00338318	0.0507476	15	0.0634725	No	No
Uterus	127	ABHD10	ENSG00000144827.8	3	0.0166322	0.249483	15	0.25195	No	No
Uterus	127	TAGLN3	ENSG00000144834.13	3	0.00166375	0.0249562	15	0.0394928	Yes	No
Uterus	127	C3orf52	ENSG00000114529.12	3	0.00828688	0.13259	16	0.138879	No	No
Uterus	127	GCSAM	ENSG00000174500.12	3	0.0150594	0.240951	16	0.243497	No	No
Uterus	127	SLC9C1	ENSG00000172139.14	3	9.77782e-06	0.000166223	17	0.00170364	Yes	Yes
Uterus	127	CD200	ENSG00000091972.18	3	0.00295775	0.0502818	17	0.0630477	No	No
Uterus	127	BTLA	ENSG00000186265.9	3	0.00835401	0.142018	17	0.147789	No	No
Uterus	127	ATG3	ENSG00000144848.10	3	0.00179136	0.0286617	16	0.0430021	Yes	No
Uterus	127	SLC35A5	ENSG00000138459.8	3	0.00439787	0.0703659	16	0.0812044	No	No
Uterus	127	CCDC80	ENSG00000091986.15	3	0.000658651	0.0111971	17	0.0250953	Yes	No
Uterus	127	CD200R1	ENSG00000163606.10	3	0.00064631	0.010341	16	0.0240406	Yes	No
Uterus	127	GTPBP8	ENSG00000163607.15	3	0.00232545	0.0348818	15	0.0489478	Yes	No
Uterus	127	NEPRO	ENSG00000163608.14	3	0.000420587	0.0063088	15	0.0184532	Yes	No
Uterus	127	LINC02044	ENSG00000243795.1	3	2.04046e-09	2.85664e-08	14	9.77149e-07	Yes	Yes
Uterus	127	BOC	ENSG00000144857.14	3	0.000246152	0.00344613	14	0.0133861	Yes	No
Uterus	127	CFAP44	ENSG00000206530.10	3	3.97127e-05	0.000516265	13	0.00401096	Yes	Yes
Uterus	127	SPICE1	ENSG00000163611.11	3	0.00351488	0.0421786	12	0.0556061	No	No
Uterus	127	SIDT1	ENSG00000072858.10	3	0.000675373	0.00810448	12	0.0210237	Yes	No
Uterus	127	USF3	ENSG00000176542.9	3	0.00048397	0.00580764	12	0.0176656	Yes	No
Uterus	127	NAA50	ENSG00000121579.12	3	0.000571905	0.00686286	12	0.0192382	Yes	No
Uterus	127	ATP6V1A	ENSG00000114573.9	3	0.000808561	0.00889417	11	0.0221248	Yes	No
Uterus	127	GRAMD1C	ENSG00000178075.19	3	2.08604e-08	2.29464e-07	11	6.12029e-06	Yes	Yes
Uterus	127	ZDHHC23	ENSG00000184307.14	3	0.000363034	0.00363034	10	0.0137748	Yes	No
Uterus	127	CCDC191	ENSG00000163617.10	3	0.00157607	0.0157607	10	0.0302283	Yes	No
Uterus	127	QTRT2	ENSG00000151576.10	3	0.000654517	0.00654517	10	0.018788	Yes	No
Uterus	127	ZNF80	ENSG00000174255.6	3	0.00137632	0.0110105	8	0.0248632	Yes	No
Uterus	127	TIGIT	ENSG00000181847.11	3	0.0105675	0.0951072	9	0.103885	No	No
Uterus	127	ZBTB20	ENSG00000181722.16	3	0.00326777	0.042481	13	0.0558507	No	No
Uterus	127	GAP43	ENSG00000172020.12	3	5.56817e-05	0.000612498	11	0.00453683	Yes	Yes
Uterus	127	LSAMP	ENSG00000185565.11	3	0.000937576	0.0206267	22	0.0352926	Yes	No
Uterus	127	RP11-384F7.2	ENSG00000239268.2	3	0.000205547	0.00369985	18	0.0139001	Yes	No
Uterus	127	IGSF11	ENSG00000144847.12	3	1.74048e-05	0.000278477	16	0.00257683	Yes	Yes
Uterus	127	B4GALT4	ENSG00000121578.12	3	0.000913709	0.0127919	14	0.0269138	Yes	No
Uterus	127	ARHGAP31	ENSG00000031081.10	3	0.000702269	0.010534	15	0.0242378	Yes	No
Uterus	127	TMEM39A	ENSG00000176142.12	3	0.00160714	0.0225	14	0.0371669	Yes	No
Uterus	127	POGLUT1	ENSG00000163389.10	3	0.000209874	0.00293824	14	0.0122696	Yes	No
Uterus	127	RP11-190C22.8	ENSG00000272662.1	3	0.000569757	0.00797659	14	0.0208647	Yes	No
Uterus	127	TIMMDC1	ENSG00000113845.9	3	0.000781879	0.0109463	14	0.0247976	Yes	No
Uterus	127	CD80	ENSG00000121594.11	3	6.70525e-05	0.000938735	14	0.00607037	Yes	Yes
Uterus	127	ADPRH	ENSG00000144843.11	3	0.00462104	0.0646945	14	0.0759692	No	No
Uterus	127	PLA1A	ENSG00000144837.8	3	0.010323	0.144522	14	0.150082	No	No
Uterus	127	POPDC2	ENSG00000121577.13	3	0.00098546	0.0137964	14	0.0280342	Yes	No
Uterus	127	COX17	ENSG00000138495.6	3	0.000694131	0.00971784	14	0.0231848	Yes	No
Uterus	127	MAATS1	ENSG00000183833.16	3	0.000252875	0.00354024	14	0.0135902	Yes	No
Uterus	127	NR1I2	ENSG00000144852.17	3	6.52594e-05	0.000913632	14	0.00596122	Yes	Yes
Uterus	127	GSK3B	ENSG00000082701.14	3	0.000728982	0.0116637	16	0.0255862	Yes	No
Uterus	127	RP11-18H7.1	ENSG00000242622.1	3	0.00117953	0.0165135	14	0.0310859	Yes	No
Uterus	127	GPR156	ENSG00000175697.10	3	0.000711411	0.00995976	14	0.0235433	Yes	No
Uterus	127	LRRC58	ENSG00000163428.3	3	0.00569484	0.0797277	14	0.0896799	No	No
Uterus	127	FSTL1	ENSG00000163430.11	3	0.0144439	0.202215	14	0.205751	No	No
Uterus	127	NDUFB4	ENSG00000065518.7	3	0.0124399	0.161719	13	0.166613	No	No
Uterus	127	HGD	ENSG00000113924.11	3	0.00496025	0.0644833	13	0.0758054	No	No
Uterus	127	RABL3	ENSG00000144840.8	3	0.00300341	0.0390443	13	0.0527468	No	No
Uterus	127	GTF2E1	ENSG00000153767.9	3	0.00452365	0.0588075	13	0.0707117	No	No
Uterus	127	STXBP5L	ENSG00000145087.12	3	0.00193347	0.0348024	18	0.048886	Yes	No
Uterus	127	POLQ	ENSG00000051341.13	3	0.000239711	0.00383538	16	0.014174	Yes	No
Uterus	127	FBXO40	ENSG00000163833.7	3	0.00685964	0.109754	16	0.11724	No	No
Uterus	127	HCLS1	ENSG00000180353.10	3	0.00162309	0.0259695	16	0.0405325	Yes	No
Uterus	127	GOLGB1	ENSG00000173230.15	3	0.00850658	0.136105	16	0.142155	No	No
Uterus	127	IQCB1	ENSG00000173226.16	3	3.51676e-13	5.62682e-12	16	4.11192e-10	Yes	Yes
Uterus	127	EAF2	ENSG00000145088.8	3	0.000427011	0.00683218	16	0.0192029	Yes	No
Uterus	127	SLC15A2	ENSG00000163406.10	3	0.000562369	0.0089979	16	0.0221856	Yes	No
Uterus	127	ILDR1	ENSG00000145103.12	3	0.00354376	0.0567002	16	0.0688254	No	No
Uterus	127	CD86	ENSG00000114013.15	3	0.000783989	0.0125438	16	0.0266187	Yes	No
Uterus	127	CSTA	ENSG00000121552.3	3	0.000289256	0.00462809	16	0.0156835	Yes	No
Uterus	127	CCDC58	ENSG00000160124.9	3	7.42634e-06	0.000118821	16	0.00130163	Yes	Yes
Uterus	127	FAM162A	ENSG00000114023.15	3	0.000455751	0.00774777	17	0.0205665	Yes	No
Uterus	127	WDR5B	ENSG00000196981.3	3	3.10745e-05	0.000497192	16	0.00390957	Yes	Yes
Uterus	127	KPNA1	ENSG00000114030.12	3	0.000118531	0.00201502	17	0.00985956	Yes	Yes
Uterus	127	PARP9	ENSG00000138496.16	3	0.00105504	0.0168807	16	0.0314797	Yes	No
Uterus	127	DTX3L	ENSG00000163840.9	3	0.00129392	0.0207028	16	0.035371	Yes	No
Uterus	127	PARP15	ENSG00000173200.12	3	0.00144409	0.0231055	16	0.0377656	Yes	No
Uterus	127	PARP14	ENSG00000173193.13	3	5.69647e-07	9.11436e-06	16	0.000157094	Yes	Yes
Uterus	127	HSPBAP1	ENSG00000169087.10	3	0.0068682	0.103023	15	0.111127	No	No
Uterus	127	DIRC2	ENSG00000138463.8	3	0.00646842	0.0970263	15	0.105667	No	No
Uterus	127	LINC02035	ENSG00000273033.2	3	0.0079505	0.111307	14	0.118632	No	No
Uterus	127	SEMA5B	ENSG00000082684.14	3	0.00422504	0.0633756	15	0.0747918	No	No
Uterus	127	PDIA5	ENSG00000065485.19	3	0.00390718	0.0547006	14	0.0670315	No	No
Uterus	127	SEC22A	ENSG00000121542.11	3	2.82117e-05	0.000366753	13	0.00314857	Yes	Yes
Uterus	127	RP11-797D24.3	ENSG00000273454.1	3	0.00913643	0.109637	12	0.117144	No	No
Uterus	127	ADCY5	ENSG00000173175.14	3	7.04292e-08	9.86009e-07	14	2.22124e-05	Yes	Yes
Uterus	127	HACD2	ENSG00000206527.9	3	0.00105251	0.0136826	13	0.027907	Yes	No
Uterus	127	MYLK	ENSG00000065534.18	3	0.00868934	0.139029	16	0.144914	No	No
Uterus	127	CCDC14	ENSG00000175455.14	3	0.0025108	0.0351512	14	0.0491417	Yes	No
Uterus	127	KALRN	ENSG00000160145.15	3	0.00173834	0.0330285	19	0.0471795	Yes	No
Uterus	127	UMPS	ENSG00000114491.13	3	0.00457362	0.0686044	15	0.0795678	No	No
Uterus	127	ITGB5	ENSG00000082781.11	3	0.000261426	0.00470566	18	0.0158147	Yes	No
Uterus	127	MUC13	ENSG00000173702.7	3	0.00431264	0.0776275	18	0.08779	No	No
Uterus	127	HEG1	ENSG00000173706.12	3	0.00793589	0.150782	19	0.156123	No	No
Uterus	127	SLC12A8	ENSG00000221955.10	3	0.00349438	0.0698876	20	0.0807971	No	No
Uterus	127	ZNF148	ENSG00000163848.19	3	0.00371567	0.0817448	22	0.0916278	No	No
Uterus	127	SNX4	ENSG00000114520.10	3	0.000439471	0.0092289	21	0.0225021	Yes	No
Uterus	127	OSBPL11	ENSG00000144909.7	3	0.000946111	0.0208144	22	0.0354579	Yes	No
Uterus	127	RP11-666A20.4	ENSG00000248787.1	3	0.000545914	0.00982645	18	0.0233479	Yes	No
Uterus	127	ALG1L	ENSG00000189366.9	3	1.25295e-16	2.25532e-15	18	2.83523e-13	Yes	Yes
Uterus	127	ROPN1B	ENSG00000114547.9	3	2.13857e-07	3.84942e-06	18	7.45701e-05	Yes	Yes
Uterus	127	SLC41A3	ENSG00000114544.16	3	4.44089e-06	8.43768e-05	19	0.000984323	Yes	Yes
Uterus	127	ALDH1L1	ENSG00000144908.13	3	0.00190259	0.0342466	18	0.0483622	Yes	No
Uterus	127	RP11-71E19.1	ENSG00000250934.1	3	0.000124346	0.00223824	18	0.010443	Yes	No
Uterus	127	KLF15	ENSG00000163884.3	3	0.00616738	0.111013	18	0.11836	No	No
Uterus	127	CFAP100	ENSG00000163885.11	3	0.00072062	0.0136918	19	0.0279194	Yes	No
Uterus	127	ZXDC	ENSG00000070476.14	3	6.23126e-11	1.18394e-09	19	5.49966e-08	Yes	Yes
Uterus	127	UROC1	ENSG00000159650.8	3	0.0017121	0.03253	19	0.046675	Yes	No
Uterus	127	CHST13	ENSG00000180767.9	3	1.8005e-09	3.42095e-08	19	1.13886e-06	Yes	Yes
Uterus	127	TXNRD3	ENSG00000197763.14	3	0.000287437	0.0054613	19	0.0171663	Yes	No
Uterus	127	CHCHD6	ENSG00000159685.10	3	0.00370879	0.0741757	20	0.0847016	No	No
Uterus	127	PLXNA1	ENSG00000114554.11	3	0.000410549	0.00656878	16	0.0188276	Yes	No
Uterus	127	RP11-153F10.2	ENSG00000282860.1	3	0.000968115	0.0125855	13	0.0266745	Yes	No
Uterus	127	TPRA1	ENSG00000163870.14	3	1.03506e-06	1.34558e-05	13	0.000218317	Yes	Yes
Uterus	127	MCM2	ENSG00000073111.13	3	0.00252058	0.0327676	13	0.0469373	Yes	No
Uterus	127	PODXL2	ENSG00000114631.10	3	0.000111607	0.00145089	13	0.00806266	Yes	Yes
Uterus	127	ABTB1	ENSG00000114626.17	3	0.00220447	0.0286582	13	0.0430004	Yes	No
Uterus	127	MGLL	ENSG00000074416.13	3	0.00166735	0.0233429	14	0.0379932	Yes	No
Uterus	127	KBTBD12	ENSG00000187715.13	3	0.00110536	0.0154751	14	0.0298926	Yes	No
Uterus	127	SEC61A1	ENSG00000058262.9	3	0.00696862	0.090592	13	0.0997472	No	No
Uterus	127	RUVBL1	ENSG00000175792.11	3	0.00488959	0.0635647	13	0.0749476	No	No
Uterus	127	EEFSEC	ENSG00000132394.10	3	0.000794972	0.0103346	13	0.0240406	Yes	No
Uterus	127	GATA2	ENSG00000179348.11	3	0.0116597	0.128257	11	0.13474	No	No
Uterus	127	LINC01565	ENSG00000198685.3	3	0.00694341	0.0763775	11	0.0866434	No	No
Uterus	127	RPN1	ENSG00000163902.11	3	0.0021307	0.0234377	11	0.0380663	Yes	No
Uterus	127	RAB7A	ENSG00000075785.12	3	0.00813969	0.0895366	11	0.0987727	No	No
Uterus	127	RP11-723O4.9	ENSG00000261159.1	3	4.61006e-06	4.61006e-05	10	0.000604046	Yes	Yes
Uterus	127	ACAD9	ENSG00000177646.18	3	0.000957538	0.00957538	10	0.0229822	Yes	No
Uterus	127	KIAA1257	ENSG00000114656.10	3	0.000446082	0.0049069	11	0.0161885	Yes	No
Uterus	127	RP11-723O4.6	ENSG00000187695.8	3	0.0060292	0.060292	10	0.0720419	No	No
Uterus	127	EFCC1	ENSG00000114654.7	3	0.000463871	0.00463871	10	0.0156925	Yes	No
Uterus	127	RAB43	ENSG00000172780.16	3	0.000648782	0.00648782	10	0.018728	Yes	No
Uterus	127	ISY1	ENSG00000240682.9	3	0.00379737	0.0379737	10	0.051724	No	No
Uterus	127	RP11-434H6.7	ENSG00000273437.1	3	0.00218194	0.0218194	10	0.0364609	Yes	No
Uterus	127	CNBP	ENSG00000169714.16	3	4.43311e-05	0.000443311	10	0.0036049	Yes	Yes
Uterus	127	COPG1	ENSG00000181789.14	3	0.0023561	0.0259171	11	0.0404893	Yes	No
Uterus	127	HMCES	ENSG00000183624.13	3	0.00436931	0.0480624	11	0.0609924	No	No
Uterus	127	H1FX	ENSG00000184897.5	3	0.000291103	0.00320213	11	0.0128407	Yes	No
Uterus	127	EFCAB12	ENSG00000172771.11	3	0.00656183	0.0721801	11	0.082902	No	No
Uterus	127	MBD4	ENSG00000129071.9	3	0.000265305	0.00291835	11	0.0122292	Yes	No
Uterus	127	IFT122	ENSG00000163913.11	3	0.00939473	0.103342	11	0.111431	No	No
Uterus	127	RHO	ENSG00000163914.4	3	0.0108347	0.119182	11	0.126083	No	No
Uterus	127	PLXND1	ENSG00000004399.12	3	0.00698046	0.076785	11	0.0870343	No	No
Uterus	127	TMCC1	ENSG00000172765.16	3	0.00334669	0.0401603	12	0.0537534	No	No
Uterus	127	TRH	ENSG00000170893.3	3	0.00787549	0.0787549	10	0.0887968	No	No
Uterus	127	ALG1L2	ENSG00000251287.8	3	3.40554e-05	0.000340554	10	0.00298059	Yes	Yes
Uterus	127	LINC02021	ENSG00000249846.6	3	8.53751e-14	8.53751e-13	10	7.27388e-11	Yes	Yes
Uterus	127	COL6A6	ENSG00000206384.10	3	0.00185503	0.0204053	11	0.0351279	Yes	No
Uterus	127	PIK3R4	ENSG00000196455.7	3	0.000847622	0.00932384	11	0.0226372	Yes	No
Uterus	127	ATP2C1	ENSG00000017260.19	3	0.000580386	0.00870579	15	0.0218887	Yes	No
Uterus	127	ASTE1	ENSG00000034533.11	3	0.000365526	0.00511737	14	0.0165488	Yes	No
Uterus	127	NEK11	ENSG00000114670.13	3	1.06451e-06	1.80966e-05	17	0.000280935	Yes	Yes
Uterus	127	NUDT16	ENSG00000198585.11	3	0.000224275	0.00358839	16	0.0137007	Yes	No
Uterus	127	MRPL3	ENSG00000114686.8	3	0.000468663	0.00749861	16	0.0202145	Yes	No
Uterus	127	CPNE4	ENSG00000196353.11	3	0.0169792	0.373542	22	0.374772	No	No
Uterus	127	ACPP	ENSG00000014257.15	3	0.000786426	0.0149421	19	0.0293182	Yes	No
Uterus	127	DNAJC13	ENSG00000138246.15	3	0.00186041	0.0390687	21	0.0527597	No	No
Uterus	127	ACAD11	ENSG00000240303.7	3	0.00273772	0.0574921	21	0.0695562	No	No
Uterus	127	ACKR4	ENSG00000129048.6	3	0.00137142	0.0274283	20	0.0418573	Yes	No
Uterus	127	UBA5	ENSG00000081307.12	3	0.00474802	0.0949604	20	0.10376	No	No
Uterus	127	NPHP3	ENSG00000113971.19	3	1.67224e-15	3.34448e-14	20	3.47536e-12	Yes	Yes
Uterus	127	TMEM108	ENSG00000144868.13	3	0.000106232	0.00223087	21	0.0104249	Yes	No
Uterus	127	RP11-91K8.5	ENSG00000272832.1	3	0.0030542	0.0519215	17	0.0644964	No	No
Uterus	127	CDV3	ENSG00000091527.15	3	0.00660483	0.112282	17	0.119551	No	No
Uterus	127	TOPBP1	ENSG00000163781.12	3	0.000471727	0.00801936	17	0.0209237	Yes	No
Uterus	127	TF	ENSG00000091513.14	3	0.00274284	0.0493712	18	0.0621782	No	No
Uterus	127	SRPRB	ENSG00000144867.11	3	0.00499451	0.0899011	18	0.0991018	No	No
Uterus	127	RAB6B	ENSG00000154917.10	3	0.000497125	0.00894826	18	0.0221693	Yes	No
Uterus	127	C3orf36	ENSG00000221972.3	3	0.0015692	0.0266764	17	0.041143	Yes	No
Uterus	127	SLCO2A1	ENSG00000174640.12	3	0.000446907	0.00804433	18	0.0209534	Yes	No
Uterus	127	RYK	ENSG00000163785.12	3	0.00040631	0.00690727	17	0.0193024	Yes	No
Uterus	127	RP11-375I20.6	ENSG00000260633.1	3	2.9982e-12	4.79712e-11	16	2.92331e-09	Yes	Yes
Uterus	127	AMOTL2	ENSG00000114019.14	3	0.00258823	0.0414117	16	0.0548722	No	No
Uterus	127	ANAPC13	ENSG00000129055.12	3	1.55952e-12	2.33928e-11	15	1.52921e-09	Yes	Yes
Uterus	127	CEP63	ENSG00000182923.16	3	1.0808e-09	1.72928e-08	16	6.2299e-07	Yes	Yes
Uterus	127	EPHB1	ENSG00000154928.16	3	9.88248e-24	1.77885e-22	18	9.40539e-20	Yes	Yes
Uterus	127	KY	ENSG00000174611.11	3	0.00125745	0.0201192	16	0.0348593	Yes	No
Uterus	127	PPP2R3A	ENSG00000073711.10	3	0.00100999	0.0131298	13	0.027314	Yes	No
Uterus	127	MSL2	ENSG00000174579.3	3	0.00294412	0.0353294	12	0.0492912	Yes	No
Uterus	127	PCCB	ENSG00000114054.13	3	0.0206577	0.247892	12	0.2504	No	No
Uterus	127	STAG1	ENSG00000118007.12	3	0.0022724	0.034086	15	0.0481809	Yes	No
Uterus	127	SLC35G2	ENSG00000168917.8	3	0.00834746	0.108517	13	0.11612	No	No
Uterus	127	NCK1	ENSG00000158092.6	3	0.0118157	0.16542	14	0.170201	No	No
Uterus	127	IL20RB	ENSG00000174564.12	3	0.00307465	0.0430451	14	0.0563558	No	No
Uterus	127	CLDN18	ENSG00000066405.12	3	0.000643315	0.0083631	13	0.0213829	Yes	No
Uterus	127	DZIP1L	ENSG00000158163.14	3	0.000607623	0.0078991	13	0.0207666	Yes	No
Uterus	127	A4GNT	ENSG00000118017.3	3	1.72745e-09	2.07293e-08	12	7.26768e-07	Yes	Yes
Uterus	127	DBR1	ENSG00000138231.12	3	0.000307694	0.00369233	12	0.0138951	Yes	No
Uterus	127	ARMC8	ENSG00000114098.17	3	0.0029583	0.0354996	12	0.0494557	Yes	No
Uterus	127	NME9	ENSG00000181322.13	3	0.00502387	0.0602864	12	0.0720399	No	No
Uterus	127	MRAS	ENSG00000158186.12	3	0.00167336	0.0200804	12	0.0348306	Yes	No
Uterus	127	ESYT3	ENSG00000158220.13	3	0.0188924	0.226709	12	0.229492	No	No
Uterus	127	CEP70	ENSG00000114107.8	3	0.000878476	0.0105417	12	0.0242524	Yes	No
Uterus	127	FAIM	ENSG00000158234.12	3	0.000218746	0.00262495	12	0.0115332	Yes	No
Uterus	127	PIK3CB	ENSG00000051382.8	3	0.0267322	0.347518	13	0.348916	No	No
Uterus	127	LINC01391	ENSG00000244578.1	3	0.000596547	0.00715857	12	0.0196473	Yes	No
Uterus	127	FOXL2	ENSG00000183770.5	3	0.000793456	0.00952147	12	0.0228803	Yes	No
Uterus	127	FOXL2NB	ENSG00000206262.8	3	0.0102245	0.122694	12	0.129339	No	No
Uterus	127	MRPS22	ENSG00000175110.11	3	0.00565952	0.0735738	13	0.0841425	No	No
Uterus	127	COPB2	ENSG00000184432.9	3	0.00464331	0.0557197	12	0.0679469	No	No
Uterus	127	RBP2	ENSG00000114113.6	3	0.00472157	0.0613804	13	0.0730026	No	No
Uterus	127	RBP1	ENSG00000114115.9	3	0.000426684	0.00554689	13	0.0172612	Yes	No
Uterus	127	NMNAT3	ENSG00000163864.15	3	0.000663873	0.00863036	13	0.0217904	Yes	No
Uterus	127	CLSTN2	ENSG00000158258.16	3	0.000347436	0.00590641	17	0.0178363	Yes	No
Uterus	127	SLC25A36	ENSG00000114120.11	3	0.00494371	0.0642682	13	0.0756218	No	No
Uterus	127	SPSB4	ENSG00000175093.4	3	0.00620782	0.0807017	13	0.0906394	No	No
Uterus	127	PXYLP1	ENSG00000155893.12	3	0.000111709	0.00156392	14	0.00843018	Yes	Yes
Uterus	127	ZBTB38	ENSG00000177311.11	3	0.00519031	0.0726643	14	0.0833433	No	No
Uterus	127	RASA2	ENSG00000155903.11	3	0.000974927	0.012674	13	0.026786	Yes	No
Uterus	127	RNF7	ENSG00000114125.13	3	0.000832469	0.00998963	12	0.0235581	Yes	No
Uterus	127	GRK7	ENSG00000114124.2	3	0.000432526	0.00519032	12	0.0166589	Yes	No
Uterus	127	ATP1B3	ENSG00000069849.10	3	0.00066874	0.00802488	12	0.020932	Yes	No
Uterus	127	TFDP2	ENSG00000114126.17	3	0.000260464	0.00338603	13	0.0132328	Yes	No
Uterus	127	GK5	ENSG00000175066.15	3	0.000141648	0.00184142	13	0.00934855	Yes	Yes
Uterus	127	XRN1	ENSG00000114127.10	3	0.000430263	0.00559342	13	0.0173457	Yes	No
Uterus	127	ATR	ENSG00000175054.14	3	0.00038672	0.00541408	14	0.0170964	Yes	No
Uterus	127	PLS1	ENSG00000120756.12	3	0.000341879	0.00512818	15	0.0165551	Yes	No
Uterus	127	TRPC1	ENSG00000144935.14	3	0.00694681	0.0972554	14	0.105865	No	No
Uterus	127	PCOLCE2	ENSG00000163710.7	3	1.53795e-06	2.15313e-05	14	0.000322446	Yes	Yes
Uterus	127	U2SURP	ENSG00000163714.17	3	0.000859843	0.0120378	14	0.0260182	Yes	No
Uterus	127	CHST2	ENSG00000175040.5	3	0.000498337	0.00697672	14	0.0193804	Yes	No
Uterus	127	SLC9A9	ENSG00000181804.14	3	0.00817469	0.130795	16	0.13715	No	No
Uterus	127	C3orf58	ENSG00000181744.8	3	0.0132319	0.185247	14	0.189409	No	No
Uterus	127	PLOD2	ENSG00000152952.11	3	0.00257562	0.0489368	19	0.0617663	No	No
Uterus	127	PLSCR4	ENSG00000114698.14	3	0.000617601	0.0117344	19	0.0256851	Yes	No
Uterus	127	PLSCR1	ENSG00000188313.12	3	0.00367299	0.0624408	17	0.0739702	No	No
Uterus	127	AGTR1	ENSG00000144891.17	3	0.000369799	0.00554698	15	0.0172612	Yes	No
Uterus	127	CPB1	ENSG00000153002.11	3	0.000880157	0.0123222	14	0.0263678	Yes	No
Uterus	127	CPA3	ENSG00000163751.3	3	0.00196244	0.0274741	14	0.0418987	Yes	No
Uterus	127	GYG1	ENSG00000163754.17	3	5.73644e-05	0.000803101	14	0.00545217	Yes	Yes
Uterus	127	HLTF	ENSG00000071794.15	3	0.00317911	0.0445075	14	0.0577031	No	No
Uterus	127	HPS3	ENSG00000163755.8	3	0.00238314	0.033364	14	0.0474739	Yes	No
Uterus	127	CP	ENSG00000047457.13	3	1.90287e-07	2.66402e-06	14	5.39922e-05	Yes	Yes
Uterus	127	TM4SF18	ENSG00000163762.6	3	0.00366436	0.051301	14	0.0639599	No	No
Uterus	127	TM4SF1	ENSG00000169908.11	3	0.00224237	0.0313931	14	0.0455837	Yes	No
Uterus	127	TM4SF4	ENSG00000169903.6	3	7.3927e-05	0.0011089	15	0.00678672	Yes	Yes
Uterus	127	WWTR1	ENSG00000018408.14	3	0.000194542	0.00311267	16	0.0126519	Yes	No
Uterus	127	COMMD2	ENSG00000114744.8	3	0.000111477	0.00156068	14	0.00842283	Yes	Yes
Uterus	127	RNF13	ENSG00000082996.19	3	0.00150091	0.0225136	15	0.0371821	Yes	No
Uterus	127	PFN2	ENSG00000070087.13	3	0.00900245	0.126034	14	0.132552	No	No
Uterus	127	RP11-651P23.5	ENSG00000242791.2	3	0.00838016	0.117322	14	0.124345	No	No
Uterus	127	TSC22D2	ENSG00000196428.12	3	0.0013234	0.0185276	14	0.0332274	Yes	No
Uterus	127	SERP1	ENSG00000120742.10	3	0.00658561	0.0921985	14	0.101169	No	No
Uterus	127	EIF2A	ENSG00000144895.11	3	1.62724e-10	2.27813e-09	14	9.98879e-08	Yes	Yes
Uterus	127	SELENOT	ENSG00000198843.12	3	0.00257371	0.036032	14	0.0499612	Yes	No
Uterus	127	ERICH6	ENSG00000163645.14	3	0.000220609	0.00308853	14	0.0126151	Yes	No
Uterus	127	SIAH2	ENSG00000181788.3	3	0.00269321	0.0377049	14	0.0514671	No	No
Uterus	127	MINDY4B	ENSG00000214237.10	3	0.000210183	0.00315274	15	0.0127249	Yes	No
Uterus	127	CLRN1	ENSG00000163646.10	3	0.00108862	0.0163293	15	0.0308824	Yes	No
Uterus	127	MED12L	ENSG00000144893.12	3	0.00617671	0.111181	18	0.118512	No	No
Uterus	127	GPR171	ENSG00000174946.6	3	0.0107329	0.171727	16	0.176267	No	No
Uterus	127	P2RY14	ENSG00000174944.8	3	0.000686631	0.0109861	16	0.024829	Yes	No
Uterus	127	P2RY13	ENSG00000181631.6	3	0.00200984	0.0301477	15	0.0443767	Yes	No
Uterus	127	P2RY12	ENSG00000169313.9	3	2.47106e-05	0.000395369	16	0.00332439	Yes	Yes
Uterus	127	IGSF10	ENSG00000152580.8	3	0.000594999	0.00892499	15	0.0221462	Yes	No
Uterus	127	AADAC	ENSG00000114771.13	3	0.00104668	0.0157002	15	0.0301735	Yes	No
Uterus	127	SUCNR1	ENSG00000198829.6	3	0.00200581	0.0300872	15	0.0443197	Yes	No
Uterus	127	RP11-246A10.1	ENSG00000239941.1	3	3.93987e-05	0.000630379	16	0.00462324	Yes	Yes
Uterus	127	MBNL1	ENSG00000152601.17	3	0.00417369	0.0751263	18	0.0855047	No	No
Uterus	127	P2RY1	ENSG00000169860.6	3	0.000272627	0.00436203	16	0.0151881	Yes	No
Uterus	127	RAP2B	ENSG00000181467.4	3	0.000978811	0.0166398	17	0.0312295	Yes	No
Uterus	127	ARHGEF26	ENSG00000114790.12	3	0.00259214	0.0388821	15	0.0525993	No	No
Uterus	127	DHX36	ENSG00000174953.13	3	0.00246709	0.0370063	15	0.0508525	No	No
Uterus	127	MME	ENSG00000196549.10	3	0.000990291	0.0118835	12	0.0258547	Yes	No
Uterus	127	RP11-451G4.2	ENSG00000240045.1	3	0.000224422	0.00246864	11	0.011103	Yes	No
Uterus	127	PLCH1	ENSG00000114805.16	3	0.00104808	0.013625	13	0.0278527	Yes	No
Uterus	127	C3orf33	ENSG00000174928.15	3	0.00101403	0.0111544	11	0.0250375	Yes	No
Uterus	127	SLC33A1	ENSG00000169359.13	3	0.00130742	0.0156891	12	0.0301624	Yes	No
Uterus	127	GMPS	ENSG00000163655.15	3	0.00498085	0.0597702	12	0.0715897	No	No
Uterus	127	KCNAB1	ENSG00000169282.17	3	0.000588793	0.0088319	15	0.0220669	Yes	No
Uterus	127	SSR3	ENSG00000114850.6	3	0.000511152	0.00613382	12	0.0181515	Yes	No
Uterus	127	TIPARP	ENSG00000163659.12	3	0.000624338	0.00749206	12	0.0202017	Yes	No
Uterus	127	LINC00886	ENSG00000240875.5	3	8.62467e-14	1.12121e-12	13	9.24585e-11	Yes	Yes
Uterus	127	LEKR1	ENSG00000197980.12	3	1.12587e-07	1.57622e-06	14	3.3733e-05	Yes	Yes
Uterus	127	LINC00880	ENSG00000243629.1	3	0.00108624	0.0141211	13	0.0283573	Yes	No
Uterus	127	LINC00881	ENSG00000241135.5	3	0.0120022	0.156029	13	0.161212	No	No
Uterus	127	CCNL1	ENSG00000163660.11	3	0.0010865	0.0141245	13	0.0283581	Yes	No
Uterus	127	VEPH1	ENSG00000197415.11	3	0.00175108	0.0280173	16	0.0423677	Yes	No
Uterus	127	PTX3	ENSG00000163661.3	3	0.00224373	0.0336559	15	0.047772	Yes	No
Uterus	127	PQLC2L	ENSG00000174899.10	3	1.78222e-05	0.000285155	16	0.00261542	Yes	Yes
Uterus	127	SHOX2	ENSG00000168779.19	3	0.00295246	0.0501918	17	0.0629613	No	No
Uterus	127	RSRC1	ENSG00000174891.12	3	0.000818294	0.0163659	20	0.0309139	Yes	No
Uterus	127	MLF1	ENSG00000178053.17	3	0.0201797	0.343055	17	0.344473	No	No
Uterus	127	GFM1	ENSG00000168827.14	3	1.8173e-07	2.90768e-06	16	5.80792e-05	Yes	Yes
Uterus	127	LXN	ENSG00000079257.7	3	0.00257642	0.0412228	16	0.0546869	No	No
Uterus	127	RP11-379F4.7	ENSG00000272087.1	3	0.0207026	0.331242	16	0.332853	No	No
Uterus	127	RP11-379F4.6	ENSG00000272440.1	3	0.0198401	0.317442	16	0.319164	No	No
Uterus	127	RARRES1	ENSG00000118849.9	3	0.0021948	0.0351168	16	0.0491172	Yes	No
Uterus	127	MFSD1	ENSG00000118855.18	3	0.00871417	0.139427	16	0.145269	No	No
Uterus	127	IQCJ-SCHIP1	ENSG00000283154.2	3	0.00912011	0.182402	20	0.186691	No	No
Uterus	127	SCHIP1	ENSG00000151967.18	3	0.0039077	0.0468924	12	0.0599051	No	No
Uterus	127	IL12A	ENSG00000168811.6	3	0.000775887	0.00853476	11	0.0216486	Yes	No
Uterus	127	C3orf80	ENSG00000180044.5	3	0.000931793	0.0102497	11	0.0239111	Yes	No
Uterus	127	IFT80	ENSG00000068885.14	3	0.00261987	0.0314385	12	0.0456334	Yes	No
Uterus	127	SMC4	ENSG00000113810.15	3	2.50248e-05	0.000275273	11	0.00255596	Yes	Yes
Uterus	127	TRIM59	ENSG00000213186.7	3	0.00541985	0.0596184	11	0.0714411	No	No
Uterus	127	KPNA4	ENSG00000186432.8	3	0.0017369	0.0191059	11	0.0338125	Yes	No
Uterus	127	PPM1L	ENSG00000163590.13	3	0.000295233	0.0044285	15	0.0153114	Yes	No
Uterus	127	B3GALNT1	ENSG00000169255.13	3	0.0014828	0.0192764	13	0.0339937	Yes	No
Uterus	127	NMD3	ENSG00000169251.12	3	0.023172	0.34758	15	0.348958	No	No
Uterus	127	SPTSSB	ENSG00000196542.8	3	3.07277e-11	4.60916e-10	15	2.32098e-08	Yes	Yes
Uterus	127	SLITRK3	ENSG00000121871.3	3	0.002769	0.0415351	15	0.054983	No	No
Uterus	127	LINC01322	ENSG00000244128.5	3	0.000845074	0.0152113	18	0.0296146	Yes	No
Uterus	127	BCHE	ENSG00000114200.9	3	0.000743276	0.0104059	14	0.0241221	Yes	No
Uterus	127	SERPINI2	ENSG00000114204.14	3	0.000945978	0.0113517	12	0.0252606	Yes	No
Uterus	127	WDR49	ENSG00000174776.10	3	0.00139933	0.0181913	13	0.0328207	Yes	No
Uterus	127	PDCD10	ENSG00000114209.14	3	0.00498503	0.0598204	12	0.0716212	No	No
Uterus	127	SERPINI1	ENSG00000163536.12	3	0.00204783	0.024574	12	0.0391311	Yes	No
Uterus	127	GOLIM4	ENSG00000173905.8	3	0.000680737	0.00816884	12	0.0210957	Yes	No
Uterus	127	MECOM	ENSG00000085276.17	3	0.00211884	0.0296638	14	0.0439193	Yes	No
Uterus	127	ACTRT3	ENSG00000184378.2	3	0.00176948	0.0212338	12	0.0358894	Yes	No
Uterus	127	MYNN	ENSG00000085274.15	3	0.00119553	0.0143464	12	0.028637	Yes	No
Uterus	127	LRRC34	ENSG00000171757.15	3	0.000613097	0.00735716	12	0.0199722	Yes	No
Uterus	127	LRRIQ4	ENSG00000188306.6	3	0.000159505	0.00191406	12	0.00959006	Yes	Yes
Uterus	127	SEC62	ENSG00000008952.16	3	0.00349763	0.0419716	12	0.0554266	No	No
Uterus	127	GPR160	ENSG00000173890.16	3	0.00679443	0.0815331	12	0.0914418	No	No
Uterus	127	PHC3	ENSG00000173889.15	3	0.00524107	0.0628929	12	0.0743734	No	No
Uterus	127	PRKCI	ENSG00000163558.12	3	0.000495615	0.00594738	12	0.0178774	Yes	No
Uterus	127	SKIL	ENSG00000136603.13	3	0.0119566	0.14348	12	0.149112	No	No
Uterus	127	CLDN11	ENSG00000013297.10	3	0.0027086	0.0433376	16	0.0566479	No	No
Uterus	127	SLC7A14	ENSG00000013293.5	3	0.000594554	0.00832376	14	0.0213248	Yes	No
Uterus	127	RPL22L1	ENSG00000163584.17	3	0.00519045	0.0726663	14	0.0833433	No	No
Uterus	127	EIF5A2	ENSG00000163577.7	3	0.000832258	0.0116516	14	0.025569	Yes	No
Uterus	127	TNIK	ENSG00000154310.16	3	0.000224838	0.00359741	16	0.0137099	Yes	No
Uterus	127	PLD1	ENSG00000075651.15	3	0.000142895	0.00242921	17	0.0109811	Yes	No
Uterus	127	FNDC3B	ENSG00000075420.12	3	0.00128323	0.0218149	17	0.0364609	Yes	No
Uterus	127	TNFSF10	ENSG00000121858.10	3	0.00283814	0.0425721	15	0.0559198	No	No
Uterus	127	NCEH1	ENSG00000144959.9	3	0.00475795	0.0713692	15	0.082086	No	No
Uterus	127	ECT2	ENSG00000114346.13	3	0.000380283	0.00570424	15	0.0174813	Yes	No
Uterus	127	NLGN1	ENSG00000169760.17	3	0.00275197	0.0632953	23	0.0747314	No	No
Uterus	127	NAALADL2	ENSG00000177694.15	3	0.000145287	0.00406803	28	0.0146025	Yes	No
Uterus	127	TBL1XR1	ENSG00000177565.16	3	0.000589926	0.0100287	17	0.0236163	Yes	No
Uterus	127	LINC00501	ENSG00000203645.2	3	0.00120048	0.0180071	15	0.0326128	Yes	No
Uterus	127	LINC00578	ENSG00000228221.5	3	2.62623e-05	0.000420197	16	0.00347145	Yes	Yes
Uterus	127	RP11-114M1.1	ENSG00000228561.2	3	0.00269017	0.0376624	14	0.0514315	No	No
Uterus	127	LINC02015	ENSG00000231574.5	3	0.00021857	0.00327855	15	0.0130078	Yes	No
Uterus	127	RP11-33A14.1	ENSG00000223930.5	3	0.0034551	0.0518265	15	0.064414	No	No
Uterus	127	KCNMB2	ENSG00000197584.11	3	0.00157936	0.0268491	17	0.0412924	Yes	No
Uterus	127	ZMAT3	ENSG00000172667.10	3	0.00541037	0.0757452	14	0.0860184	No	No
Uterus	127	PIK3CA	ENSG00000121879.3	3	0.000301351	0.00421892	14	0.0149494	Yes	No
Uterus	127	KCNMB3	ENSG00000171121.16	3	0.000140804	0.00197125	14	0.00974085	Yes	Yes
Uterus	127	ZNF639	ENSG00000121864.9	3	0.000805347	0.0112749	14	0.0251849	Yes	No
Uterus	127	RP11-255C15.3	ENSG00000260743.1	3	0.000421676	0.00590346	14	0.0178335	Yes	No
Uterus	127	MFN1	ENSG00000171109.18	3	2.27538e-06	3.18553e-05	14	0.000444959	Yes	Yes
Uterus	127	GNB4	ENSG00000114450.9	3	0.00019064	0.00266896	14	0.0116569	Yes	No
Uterus	127	ACTL6A	ENSG00000136518.16	3	0.0040735	0.0529555	13	0.0654643	No	No
Uterus	127	MRPL47	ENSG00000136522.13	3	0.000238366	0.00309875	13	0.0126347	Yes	No
Uterus	127	NDUFB5	ENSG00000136521.12	3	0.0103459	0.134497	13	0.140679	No	No
Uterus	127	USP13	ENSG00000058056.8	3	0.00174837	0.0244772	14	0.0390719	Yes	No
Uterus	127	PEX5L	ENSG00000114757.18	3	0.000416863	0.00583609	14	0.0177072	Yes	No
Uterus	127	TTC14	ENSG00000163728.10	3	0.000766762	0.00766762	10	0.0204476	Yes	No
Uterus	127	CCDC39	ENSG00000145075.11	3	0.00456276	0.0501903	11	0.0629613	No	No
Uterus	127	FXR1	ENSG00000114416.17	3	0.000438053	0.00438053	10	0.0152054	Yes	No
Uterus	127	DNAJC19	ENSG00000205981.6	3	0.00123294	0.0110965	9	0.0249663	Yes	No
Uterus	127	SOX2	ENSG00000181449.3	3	0.000379867	0.0034188	9	0.0133087	Yes	No
Uterus	127	ATP11B	ENSG00000058063.15	3	0.001672	0.020064	12	0.0348156	Yes	No
Uterus	127	DCUN1D1	ENSG00000043093.13	3	0.000937804	0.0112536	12	0.0251605	Yes	No
Uterus	127	MCCC1	ENSG00000078070.12	3	0.00477793	0.062113	13	0.0736596	No	No
Uterus	127	LAMP3	ENSG00000078081.7	3	0.0031939	0.0415207	13	0.0549766	No	No
Uterus	127	MCF2L2	ENSG00000053524.12	3	5.08275e-09	7.11584e-08	14	2.16084e-06	Yes	Yes
Uterus	127	B3GNT5	ENSG00000176597.11	3	0.0175379	0.227993	13	0.230752	No	No
Uterus	127	KLHL6	ENSG00000172578.11	3	0.000627987	0.0094198	15	0.0227546	Yes	No
Uterus	127	KLHL24	ENSG00000114796.15	3	0.00113437	0.0170155	15	0.0315837	Yes	No
Uterus	127	YEATS2	ENSG00000163872.15	3	0.0130396	0.208634	16	0.211935	No	No
Uterus	127	MAP6D1	ENSG00000180834.7	3	0.000802772	0.0120416	15	0.0260182	Yes	No
Uterus	127	PARL	ENSG00000175193.13	3	0.000725571	0.0108836	15	0.0247381	Yes	No
Uterus	127	ABCC5	ENSG00000114770.16	3	0.000923236	0.0138485	15	0.0280878	Yes	No
Uterus	127	RP11-778D9.13	ENSG00000273181.1	3	0.00294558	0.0441837	15	0.0574324	No	No
Uterus	127	EIF2B5	ENSG00000145191.12	3	0.000280015	0.00420022	15	0.0149106	Yes	No
Uterus	127	DVL3	ENSG00000161202.17	3	6.82536e-05	0.0010238	15	0.00644656	Yes	Yes
Uterus	127	AP2M1	ENSG00000161203.13	3	0.000629166	0.00943749	15	0.022779	Yes	No
Uterus	127	ABCF3	ENSG00000161204.11	3	0.00013283	0.00199244	15	0.00979441	Yes	Yes
Uterus	127	VWA5B2	ENSG00000145198.14	3	1.54823e-05	0.000232234	15	0.00223494	Yes	Yes
Uterus	127	ALG3	ENSG00000214160.9	3	0.00339198	0.0508798	15	0.0635623	No	No
Uterus	127	ECE2	ENSG00000145194.17	3	0.000222899	0.00334349	15	0.013135	Yes	No
Uterus	127	CAMK2N2	ENSG00000163888.3	3	0.000622708	0.00934062	15	0.0226547	Yes	No
Uterus	127	PSMD2	ENSG00000175166.16	3	0.000500057	0.00750086	15	0.0202163	Yes	No
Uterus	127	EIF4G1	ENSG00000114867.20	3	0.00328144	0.0492216	15	0.0620429	No	No
Uterus	127	FAM131A	ENSG00000175182.14	3	0.00166611	0.0249917	15	0.0395246	Yes	No
Uterus	127	CLCN2	ENSG00000114859.15	3	0.000455986	0.00683979	15	0.0192093	Yes	No
Uterus	127	POLR2H	ENSG00000163882.9	3	0.000715109	0.0107266	15	0.0245054	Yes	No
Uterus	127	THPO	ENSG00000090534.17	3	9.66358e-05	0.00144954	15	0.0080601	Yes	Yes
Uterus	127	CHRD	ENSG00000090539.15	3	0.00258268	0.0387401	15	0.05245	No	No
Uterus	127	LINC02054	ENSG00000224153.2	3	0.000492028	0.00787244	16	0.020736	Yes	No
Uterus	127	EPHB3	ENSG00000182580.2	3	0.000485587	0.0072838	15	0.0198455	Yes	No
Uterus	127	MAGEF1	ENSG00000177383.4	3	0.000195701	0.00273982	14	0.0118114	Yes	No
Uterus	127	RP11-329B9.4	ENSG00000272970.1	3	4.60454e-05	0.000644635	14	0.00469174	Yes	Yes
Uterus	127	RP11-329B9.3	ENSG00000273403.1	3	7.26214e-05	0.0010167	14	0.00641756	Yes	Yes
Uterus	127	RP11-329B9.5	ENSG00000272922.1	3	3.19995e-05	0.000447992	14	0.00362773	Yes	Yes
Uterus	127	VPS8	ENSG00000156931.15	3	3.86442e-08	5.79663e-07	15	1.38204e-05	Yes	Yes
Uterus	127	C3orf70	ENSG00000187068.2	3	0.00094289	0.0122576	13	0.0262702	Yes	No
Uterus	127	EHHADH	ENSG00000113790.10	3	0.00189339	0.0265075	14	0.0409878	Yes	No
Uterus	127	MAP3K13	ENSG00000073803.13	3	0.000109251	0.00163877	15	0.00866272	Yes	Yes
Uterus	127	TMEM41A	ENSG00000163900.10	3	0.000111762	0.00145291	13	0.00806571	Yes	Yes
Uterus	127	LIPH	ENSG00000163898.9	3	0.00225906	0.0293678	13	0.0436401	Yes	No
Uterus	127	SENP2	ENSG00000163904.12	3	0.000472111	0.00613744	13	0.0181588	Yes	No
Uterus	127	IGF2BP2	ENSG00000073792.15	3	0.00165861	0.0232205	14	0.0379004	Yes	No
Uterus	127	TRA2B	ENSG00000136527.17	3	0.00153612	0.0215056	14	0.0361382	Yes	No
Uterus	127	ETV5	ENSG00000244405.7	3	1.61124e-05	0.000241686	15	0.00230493	Yes	Yes
Uterus	127	DGKG	ENSG00000058866.14	3	0.00108299	0.0173279	16	0.0319359	Yes	No
Uterus	127	CRYGS	ENSG00000213139.7	3	0.00300299	0.0450448	15	0.0581941	No	No
