## Supplementary Tables for "BMI Interacts with the Genome to Regulate Gene Expression Globally, with Emphasis in the Brain and Gut" (part 179 of 276)

### Sheet: S2 Base eGene (continued)
Base eQTL Analyses: eGene statistics for Base-eQTL analyses completed with MatrixQTL and EigenMT Includes every gene tested in each tissue tissue:GTEx tissue sample_size_tissue=The number of samples used in association analysis for each tissue gene_name: HGNC or MGI-approved gene symbols mapped to the GENCODE genes by the Ensembl xref pipeline pvalue_MatrixeQTL: The smallest p-value for the SNP coefficient for each eGene across SNPs in the cis window min_p_adjust_eigenMT: The minimum p-value for each gene as shown in "pvalue_MatrixeQTL", with local multiple testing adjustment using eigenMT TESTS: The number of independent tests adjust for in each local window, calculated with the eigenMT software FDR: BH correction of the min_p_adjust_eigenMT: statistic to account for all genes tested in each tissue Is_FDR_sig_0.05: Is the gene significant at FDR < 0.05 threshold Is_FDR_sig_0.01: Is the gene significant at FDR < 0.01 threshold, this threshold was used in the paper figures and analysis
Uterus	127	TBCCD1	ENSG00000113838.12	3	0.000526782	0.00790173	15	0.0207675	Yes	No
Uterus	127	DNAJB11	ENSG00000090520.11	3	0.000269363	0.00404044	15	0.0145386	Yes	No
Uterus	127	AHSG	ENSG00000145192.12	3	0.00300247	0.0480395	16	0.0609805	No	No
Uterus	127	HRG	ENSG00000113905.4	3	0.0123937	0.198299	16	0.202007	No	No
Uterus	127	EIF4A2	ENSG00000156976.16	3	0.000521836	0.00834937	16	0.0213661	Yes	No
Uterus	127	RFC4	ENSG00000163918.10	3	1.41162e-10	2.25859e-09	16	9.95164e-08	Yes	Yes
Uterus	127	ADIPOQ	ENSG00000181092.9	3	0.00252827	0.0404524	16	0.0540397	No	No
Uterus	127	ST6GAL1	ENSG00000073849.14	3	0.00226943	0.0408497	18	0.0544006	No	No
Uterus	127	RPL39L	ENSG00000163923.9	3	0.000392618	0.0066745	17	0.0189914	Yes	No
Uterus	127	MASP1	ENSG00000127241.16	3	0.000233763	0.00397398	17	0.0144459	Yes	No
Uterus	127	RTP4	ENSG00000136514.2	3	9.1805e-05	0.00156069	17	0.00842283	Yes	Yes
Uterus	127	SST	ENSG00000157005.3	3	0.00163714	0.0261942	16	0.0407348	Yes	No
Uterus	127	BCL6	ENSG00000113916.17	3	0.00117722	0.0188355	16	0.0335652	Yes	No
Uterus	127	RP11-211G3.2	ENSG00000223401.2	3	0.000220546	0.00352873	16	0.0135663	Yes	No
Uterus	127	LPP	ENSG00000145012.13	3	0.000532233	0.0106447	20	0.0243956	Yes	No
Uterus	127	TPRG1-AS1	ENSG00000234076.1	3	7.39468e-05	0.00103526	14	0.00650045	Yes	Yes
Uterus	127	TPRG1	ENSG00000188001.9	3	0.00144853	0.027522	19	0.041959	Yes	No
Uterus	127	TP63	ENSG00000073282.12	3	0.000123265	0.00234204	19	0.0107378	Yes	No
Uterus	127	P3H2	ENSG00000090530.9	3	3.48779e-05	0.00066268	19	0.00478434	Yes	Yes
Uterus	127	CLDN1	ENSG00000163347.5	3	0.00449587	0.0944133	21	0.103278	No	No
Uterus	127	CLDN16	ENSG00000113946.3	3	0.000447023	0.0098345	22	0.0233578	Yes	No
Uterus	127	IL1RAP	ENSG00000196083.9	3	2.26064e-05	0.000497342	22	0.00390957	Yes	Yes
Uterus	127	GMNC	ENSG00000205835.8	3	1.20665e-05	0.000253397	21	0.00239502	Yes	Yes
Uterus	127	OSTN	ENSG00000188729.6	3	9.99427e-05	0.00199885	20	0.00980932	Yes	Yes
Uterus	127	UTS2B	ENSG00000188958.9	3	2.01824e-05	0.000403647	20	0.00337804	Yes	Yes
Uterus	127	CCDC50	ENSG00000152492.13	3	0.000444223	0.00888446	20	0.0221215	Yes	No
Uterus	127	RP11-197K6.1	ENSG00000223812.5	3	0.00124118	0.0235825	19	0.0381724	Yes	No
Uterus	127	FGF12	ENSG00000114279.13	3	1.15382e-05	0.000265378	23	0.00248474	Yes	Yes
Uterus	127	MB21D2	ENSG00000180611.6	3	0.0124168	0.211086	17	0.214305	No	No
Uterus	127	HRASLS	ENSG00000127252.5	3	0.000692297	0.011769	17	0.0257259	Yes	No
Uterus	127	ATP13A4	ENSG00000127249.14	3	4.77953e-12	9.0811e-11	19	5.18257e-09	Yes	Yes
Uterus	127	OPA1	ENSG00000198836.8	3	0.00095722	0.0181872	19	0.0328198	Yes	No
Uterus	127	HES1	ENSG00000114315.3	3	0.000182101	0.00364201	20	0.0137982	Yes	No
Uterus	127	LINC00887	ENSG00000214145.6	3	0.000447775	0.0089555	20	0.0221693	Yes	No
Uterus	127	LRRC15	ENSG00000172061.8	3	0.000433662	0.00867324	20	0.0218424	Yes	No
Uterus	127	GP5	ENSG00000178732.5	3	0.0002038	0.00407601	20	0.0146116	Yes	No
Uterus	127	ATP13A3	ENSG00000133657.14	3	0.00283144	0.0566288	20	0.0687616	No	No
Uterus	127	TMEM44	ENSG00000145014.17	3	0.00128814	0.0257629	20	0.040323	Yes	No
Uterus	127	RP11-534C12.1	ENSG00000272707.1	3	0.00104147	0.0208295	20	0.0354762	Yes	No
Uterus	127	LSG1	ENSG00000041802.10	3	1.77999e-14	3.55998e-13	20	3.21597e-11	Yes	Yes
Uterus	127	FAM43A	ENSG00000185112.5	3	0.00257092	0.0488475	19	0.0616839	No	No
Uterus	127	XXYLT1	ENSG00000173950.15	3	0.000210332	0.00441697	21	0.0152817	Yes	No
Uterus	127	ACAP2	ENSG00000114331.13	3	0.000415181	0.00830362	20	0.0212914	Yes	No
Uterus	127	PPP1R2	ENSG00000184203.7	3	7.84264e-05	0.0014901	19	0.0081844	Yes	Yes
Uterus	127	APOD	ENSG00000189058.8	3	0.000243856	0.00438941	18	0.0152274	Yes	No
Uterus	127	AC069513.4	ENSG00000229178.1	3	6.5597e-07	1.18075e-05	18	0.000197034	Yes	Yes
Uterus	127	MUC20	ENSG00000176945.16	3	2.02783e-14	3.65009e-13	18	3.26663e-11	Yes	Yes
Uterus	127	MUC4	ENSG00000145113.21	3	5.35871e-07	9.64567e-06	18	0.000165301	Yes	Yes
Uterus	127	TNK2	ENSG00000061938.16	3	0.00174773	0.0314591	18	0.0456475	Yes	No
Uterus	127	RP11-352G9.1	ENSG00000273009.1	3	0.000271431	0.00461432	17	0.0156602	Yes	No
Uterus	127	RP11-480A16.1	ENSG00000260261.1	3	1.34972e-06	2.29452e-05	17	0.000339494	Yes	Yes
Uterus	127	TFRC	ENSG00000072274.12	3	0.000453597	0.00771115	17	0.0205094	Yes	No
Uterus	127	ZDHHC19	ENSG00000163958.13	3	0.00520917	0.0781375	15	0.0882725	No	No
Uterus	127	SLC51A	ENSG00000163959.9	3	3.93021e-05	0.000628834	16	0.00461598	Yes	Yes
Uterus	127	PCYT1A	ENSG00000161217.11	3	0.00101162	0.0161859	16	0.0307219	Yes	No
Uterus	127	TCTEX1D2	ENSG00000213123.10	3	3.41441e-09	5.46305e-08	16	1.71993e-06	Yes	Yes
Uterus	127	TM4SF19	ENSG00000145107.15	3	0.00190261	0.0304418	16	0.0446956	Yes	No
Uterus	127	UBXN7	ENSG00000163960.11	3	0.000420558	0.00714949	17	0.0196262	Yes	No
Uterus	127	RNF168	ENSG00000163961.4	3	0.00116686	0.0198365	17	0.0345645	Yes	No
Uterus	127	WDR53	ENSG00000185798.7	3	0.00123234	0.0209497	17	0.0356001	Yes	No
Uterus	127	FBXO45	ENSG00000174013.7	3	0.00109029	0.0185349	17	0.0332338	Yes	No
Uterus	127	NRROS	ENSG00000174004.5	3	0.000615762	0.010468	17	0.0241747	Yes	No
Uterus	127	CEP19	ENSG00000174007.7	3	0.000865688	0.0147167	17	0.0290504	Yes	No
Uterus	127	PIGX	ENSG00000163964.14	3	0.00306774	0.0521516	17	0.0647018	No	No
Uterus	127	PAK2	ENSG00000180370.10	3	0.00195612	0.0332541	17	0.0473775	Yes	No
Uterus	127	SENP5	ENSG00000119231.10	3	0.000726548	0.0116248	16	0.0255436	Yes	No
Uterus	127	NCBP2	ENSG00000114503.10	3	7.95226e-05	0.00127236	16	0.00738834	Yes	Yes
Uterus	127	NCBP2-AS2	ENSG00000270170.1	3	0.00543624	0.0869799	16	0.0964427	No	No
Uterus	127	PIGZ	ENSG00000119227.7	3	1.04896e-09	1.67834e-08	16	6.06926e-07	Yes	Yes
Uterus	127	MELTF	ENSG00000163975.11	3	0.000438653	0.00701845	16	0.0194468	Yes	No
Uterus	127	DLG1	ENSG00000075711.20	3	0.000647075	0.0103532	16	0.0240495	Yes	No
Uterus	127	LINC02012	ENSG00000272989.1	3	8.84516e-05	0.00106142	12	0.00662079	Yes	Yes
Uterus	127	BDH1	ENSG00000161267.11	3	0.000424648	0.00509577	12	0.0165146	Yes	No
Uterus	127	RP11-496H1.2	ENSG00000273308.1	3	0.000498612	0.00548473	11	0.0171735	Yes	No
Uterus	127	AC024560.2	ENSG00000236833.1	3	0.00202639	0.0222903	11	0.0369218	Yes	No
Uterus	127	RUBCN	ENSG00000145016.15	3	0.00400307	0.0440338	11	0.0572989	No	No
Uterus	127	FYTTD1	ENSG00000122068.12	3	0.00530515	0.0530515	10	0.0655558	No	No
Uterus	127	RP11-803P9.1	ENSG00000273375.1	3	0.000743619	0.00669257	9	0.0190187	Yes	No
Uterus	127	LRCH3	ENSG00000186001.12	3	0.00238661	0.0214795	9	0.0361153	Yes	No
Uterus	127	IQCG	ENSG00000114473.13	3	0.00623586	0.0561227	9	0.0682886	No	No
Uterus	127	RPL35A	ENSG00000182899.14	3	0.00397991	0.0318393	8	0.0460257	Yes	No
Uterus	127	LMLN	ENSG00000185621.11	3	0.0206358	0.165087	8	0.169897	No	No
Uterus	127	ZNF595	ENSG00000272602.5	4	0.001121	0.00896797	8	0.0221696	Yes	No
Uterus	127	ZNF718	ENSG00000250312.6	4	3.01679e-18	2.41343e-17	8	4.33863e-15	Yes	Yes
Uterus	127	ZNF732	ENSG00000186777.11	4	0.00869234	0.078231	9	0.0883447	No	No
Uterus	127	ZNF141	ENSG00000131127.13	4	0.00167177	0.0167177	10	0.0313024	Yes	No
Uterus	127	RP11-2H3.6	ENSG00000272885.1	4	0.0458167	0.458167	10	0.458805	No	No
Uterus	127	ZNF721	ENSG00000182903.15	4	0.00767588	0.0844346	11	0.0940972	No	No
Uterus	127	PIGG	ENSG00000174227.15	4	0.00185235	0.0203758	11	0.0351218	Yes	No
Uterus	127	PDE6B	ENSG00000133256.12	4	1.1748e-05	0.000152724	13	0.00159346	Yes	Yes
Uterus	127	ATP5I	ENSG00000169020.9	4	0.00116129	0.0150968	13	0.0294643	Yes	No
Uterus	127	MYL5	ENSG00000215375.6	4	0.00715477	0.0930121	13	0.101912	No	No
Uterus	127	MFSD7	ENSG00000169026.12	4	0.000819998	0.01066	13	0.0244214	Yes	No
Uterus	127	PCGF3	ENSG00000185619.18	4	1.04224e-14	1.45914e-13	14	1.36619e-11	Yes	Yes
Uterus	127	CPLX1	ENSG00000168993.14	4	5.3828e-05	0.000753591	14	0.00523466	Yes	Yes
Uterus	127	GAK	ENSG00000178950.16	4	0.00010038	0.00140531	14	0.0079022	Yes	Yes
Uterus	127	TMEM175	ENSG00000127419.16	4	0.000557442	0.00780419	14	0.0206375	Yes	No
Uterus	127	DGKQ	ENSG00000145214.13	4	0.000105258	0.00147361	14	0.00812612	Yes	Yes
Uterus	127	SLC26A1	ENSG00000145217.13	4	2.15801e-15	3.02121e-14	14	3.17562e-12	Yes	Yes
Uterus	127	IDUA	ENSG00000127415.12	4	4.22063e-09	6.33095e-08	15	1.9455e-06	Yes	Yes
Uterus	127	FGFRL1	ENSG00000127418.14	4	4.35738e-05	0.000653607	15	0.00473786	Yes	Yes
Uterus	127	RNF212	ENSG00000178222.12	4	0.00244651	0.0366976	15	0.0505334	No	No
Uterus	127	SPON2	ENSG00000159674.11	4	0.000730704	0.0109606	15	0.0248034	Yes	No
Uterus	127	CTBP1	ENSG00000159692.15	4	0.000138458	0.00207688	15	0.0100556	Yes	No
Uterus	127	MAEA	ENSG00000090316.15	4	2.07484e-06	3.11227e-05	15	0.000437103	Yes	Yes
Uterus	127	UVSSA	ENSG00000163945.15	4	6.63942e-06	0.000106231	16	0.00118837	Yes	Yes
Uterus	127	CRIPAK	ENSG00000179979.8	4	7.88269e-11	1.26123e-09	16	5.82441e-08	Yes	Yes
Uterus	127	RP13-1016M1.2	ENSG00000272783.1	4	5.11814e-07	8.18903e-06	16	0.000143904	Yes	Yes
Uterus	127	RP11-1398P2.1	ENSG00000244459.2	4	0.0040478	0.0647649	16	0.076032	No	No
Uterus	127	FAM53A	ENSG00000174137.12	4	0.00217508	0.0348013	16	0.048886	Yes	No
Uterus	127	SLBP	ENSG00000163950.12	4	3.62251e-05	0.000579602	16	0.00436693	Yes	Yes
Uterus	127	RP11-572O17.1	ENSG00000270195.1	4	0.000270981	0.0043357	16	0.0151395	Yes	No
Uterus	127	TMEM129	ENSG00000168936.10	4	2.99652e-05	0.000479443	16	0.00380696	Yes	Yes
Uterus	127	TACC3	ENSG00000013810.18	4	1.63712e-06	2.61939e-05	16	0.000378831	Yes	Yes
Uterus	127	FGFR3	ENSG00000068078.17	4	3.63975e-05	0.000545962	15	0.00416522	Yes	Yes
Uterus	127	LETM1	ENSG00000168924.14	4	0.000851413	0.0136226	16	0.0278515	Yes	No
Uterus	127	NSD2	ENSG00000109685.17	4	0.00840062	0.13441	16	0.140604	No	No
Uterus	127	NELFA	ENSG00000185049.14	4	4.45617e-05	0.000712987	16	0.00504026	Yes	Yes
Uterus	127	C4orf48	ENSG00000243449.6	4	0.00146022	0.0219033	15	0.0365434	Yes	No
Uterus	127	NAT8L	ENSG00000185818.7	4	0.00159962	0.0239943	15	0.0385918	Yes	No
Uterus	127	POLN	ENSG00000130997.16	4	0.00142109	0.0213163	15	0.0359613	Yes	No
Uterus	127	HAUS3	ENSG00000214367.7	4	0.00122213	0.0171099	14	0.0316815	Yes	No
Uterus	127	MXD4	ENSG00000123933.16	4	0.00579572	0.0811401	14	0.0910919	No	No
Uterus	127	ZFYVE28	ENSG00000159733.13	4	0.00233928	0.0350892	15	0.049097	Yes	No
Uterus	127	CFAP99	ENSG00000206113.10	4	0.00855155	0.119722	14	0.126565	No	No
Uterus	127	RNF4	ENSG00000063978.15	4	0.00270226	0.0378316	14	0.0515969	No	No
Uterus	127	FAM193A	ENSG00000125386.15	4	0.000426538	0.0068246	16	0.0191907	Yes	No
Uterus	127	TNIP2	ENSG00000168884.14	4	0.00607268	0.0850175	14	0.0946353	No	No
Uterus	127	SH3BP2	ENSG00000087266.15	4	0.000264664	0.00396996	15	0.0144382	Yes	No
Uterus	127	ADD1	ENSG00000087274.16	4	0.00394931	0.063189	16	0.0746254	No	No
Uterus	127	MFSD10	ENSG00000109736.14	4	0.00159874	0.0255799	16	0.0401353	Yes	No
Uterus	127	NOP14	ENSG00000087269.15	4	8.74069e-06	0.000148592	17	0.0015603	Yes	Yes
Uterus	127	GRK4	ENSG00000125388.19	4	1.19069e-11	2.14325e-10	18	1.1433e-08	Yes	Yes
Uterus	127	HTT	ENSG00000197386.10	4	0.000807116	0.0169494	21	0.0315134	Yes	No
Uterus	127	MSANTD1	ENSG00000188981.10	4	0.000312542	0.00625084	20	0.0183764	Yes	No
Uterus	127	RGS12	ENSG00000159788.18	4	7.84224e-05	0.00172529	22	0.00898221	Yes	Yes
Uterus	127	HGFAC	ENSG00000109758.8	4	0.000204559	0.00409119	20	0.014645	Yes	No
Uterus	127	DOK7	ENSG00000175920.16	4	0.00416837	0.0833673	20	0.0931039	No	No
Uterus	127	LRPAP1	ENSG00000163956.10	4	0.000314083	0.00628166	20	0.0183924	Yes	No
Uterus	127	RP3-368B9.2	ENSG00000250681.1	4	0.00104831	0.0209662	20	0.035614	Yes	No
Uterus	127	LINC02171	ENSG00000250632.1	4	0.00402668	0.0845603	21	0.094208	No	No
Uterus	127	AC141928.1	ENSG00000250986.1	4	0.0002463	0.00517229	21	0.0166367	Yes	No
Uterus	127	ADRA2C	ENSG00000184160.7	4	0.000614969	0.0129143	21	0.0270616	Yes	No
Uterus	127	TMEM128	ENSG00000132406.11	4	0.000143525	0.00344461	24	0.013386	Yes	No
Uterus	127	LYAR	ENSG00000145220.13	4	0.00252472	0.0580687	23	0.0700698	No	No
Uterus	127	ZBTB49	ENSG00000168826.15	4	0.000150457	0.00346051	23	0.013413	Yes	No
Uterus	127	NSG1	ENSG00000168824.14	4	0.000405576	0.00973383	24	0.0232106	Yes	No
Uterus	127	STX18	ENSG00000168818.9	4	0.000228401	0.00548163	24	0.0171735	Yes	No
Uterus	127	MSX1	ENSG00000163132.6	4	0.0011924	0.0274252	23	0.0418573	Yes	No
Uterus	127	CYTL1	ENSG00000170891.10	4	0.00117627	0.0258779	22	0.0404504	Yes	No
Uterus	127	STK32B	ENSG00000152953.12	4	0.00261518	0.0679947	26	0.0790136	No	No
Uterus	127	EVC2	ENSG00000173040.12	4	0.000138362	0.00304397	22	0.0125192	Yes	No
Uterus	127	EVC	ENSG00000072840.12	4	0.000419868	0.00881724	21	0.0220547	Yes	No
Uterus	127	CRMP1	ENSG00000072832.14	4	1.68719e-05	0.00035431	21	0.0030637	Yes	Yes
Uterus	127	JAKMIP1	ENSG00000152969.17	4	3.40367e-05	0.000714772	21	0.0050489	Yes	Yes
Uterus	127	WFS1	ENSG00000109501.13	4	0.000563291	0.0118291	21	0.0257901	Yes	No
Uterus	127	PPP2R2C	ENSG00000074211.13	4	0.00022132	0.005533	25	0.0172296	Yes	No
Uterus	127	MAN2B2	ENSG00000013288.8	4	6.35491e-05	0.00146163	23	0.00807986	Yes	Yes
Uterus	127	MRFAP1	ENSG00000179010.14	4	0.000375077	0.00862676	23	0.0217875	Yes	No
Uterus	127	RP11-539L10.3	ENSG00000251580.1	4	1.02268e-11	2.35216e-10	23	1.24734e-08	Yes	Yes
Uterus	127	AC093323.3	ENSG00000170846.16	4	0.000810593	0.0186436	23	0.0333357	Yes	No
Uterus	127	RP11-539L10.2	ENSG00000246526.2	4	0.000576204	0.0132527	23	0.0274443	Yes	No
Uterus	127	S100P	ENSG00000163993.6	4	5.29908e-05	0.00121879	23	0.00720018	Yes	Yes
Uterus	127	MRFAP1L1	ENSG00000178988.10	4	0.00129174	0.0297101	23	0.0439551	Yes	No
Uterus	127	BLOC1S4	ENSG00000186222.4	4	0.00221882	0.0510329	23	0.0637053	No	No
Uterus	127	KIAA0232	ENSG00000170871.11	4	0.000437401	0.0104976	24	0.0241974	Yes	No
Uterus	127	TBC1D14	ENSG00000132405.18	4	0.000204398	0.00510996	25	0.0165397	Yes	No
Uterus	127	CCDC96	ENSG00000173013.5	4	0.00280153	0.0644351	23	0.0757735	No	No
Uterus	127	TADA2B	ENSG00000173011.11	4	0.000776331	0.0186319	24	0.0333357	Yes	No
Uterus	127	GRPEL1	ENSG00000109519.12	4	5.65943e-05	0.00135826	24	0.00771973	Yes	Yes
Uterus	127	RP11-367J11.3	ENSG00000245468.3	4	1.22082e-07	2.92996e-06	24	5.84594e-05	Yes	Yes
Uterus	127	SORCS2	ENSG00000184985.16	4	0.000393658	0.0114161	29	0.0253339	Yes	No
Uterus	127	AFAP1	ENSG00000196526.10	4	0.000148271	0.0035585	24	0.0136312	Yes	No
Uterus	127	AC097381.1	ENSG00000228919.5	4	0.00011223	0.00269351	24	0.0117169	Yes	No
Uterus	127	ABLIM2	ENSG00000163995.19	4	0.00182511	0.0474529	26	0.0604579	No	No
Uterus	127	SH3TC1	ENSG00000125089.16	4	0.000777768	0.0178887	23	0.0324833	Yes	No
Uterus	127	HTRA3	ENSG00000170801.9	4	0.00397113	0.0873648	22	0.0967866	No	No
Uterus	127	RP11-774O3.3	ENSG00000251615.3	4	0.000627483	0.0131771	21	0.0273761	Yes	No
Uterus	127	ACOX3	ENSG00000087008.15	4	3.11897e-05	0.000654983	21	0.00474592	Yes	Yes
Uterus	127	TRMT44	ENSG00000155275.18	4	0.000617631	0.0123526	20	0.0264078	Yes	No
Uterus	127	RP11-689P11.2	ENSG00000205959.3	4	1.07707e-06	2.15414e-05	20	0.000322446	Yes	Yes
Uterus	127	CPZ	ENSG00000109625.18	4	0.00376407	0.0752814	20	0.0856528	No	No
Uterus	127	SLC2A9	ENSG00000109667.11	4	2.32562e-07	4.8838e-06	21	9.1359e-05	Yes	Yes
Uterus	127	WDR1	ENSG00000071127.16	4	0.000669038	0.0133808	20	0.0276045	Yes	No
Uterus	127	ZNF518B	ENSG00000178163.7	4	0.00359366	0.0754668	21	0.0857997	No	No
Uterus	127	CLNK	ENSG00000109684.14	4	0.00110629	0.0265509	24	0.0410268	Yes	No
Uterus	127	HS3ST1	ENSG00000002587.9	4	0.00171819	0.0326456	19	0.046806	Yes	No
Uterus	127	RAB28	ENSG00000157869.14	4	0.00140105	0.0238178	17	0.0384218	Yes	No
Uterus	127	NKX3-2	ENSG00000109705.7	4	0.00545135	0.092673	17	0.101609	No	No
Uterus	127	LINC01096	ENSG00000246095.2	4	1.7038e-05	0.000272609	16	0.00253678	Yes	Yes
Uterus	127	BOD1L1	ENSG00000038219.12	4	6.60669e-07	1.12314e-05	17	0.000188345	Yes	Yes
Uterus	127	LINC01085	ENSG00000248698.5	4	0.000457722	0.00686583	15	0.0192382	Yes	No
Uterus	127	CPEB2-AS1	ENSG00000247624.6	4	0.000124811	0.0021218	17	0.0101699	Yes	No
Uterus	127	CPEB2	ENSG00000137449.15	4	0.00295201	0.0501842	17	0.0629613	No	No
Uterus	127	C1QTNF7	ENSG00000163145.12	4	6.45565e-05	0.00116202	18	0.00698415	Yes	Yes
Uterus	127	CC2D2A	ENSG00000048342.15	4	0.000762251	0.0129583	17	0.0271346	Yes	No
Uterus	127	FBXL5	ENSG00000118564.14	4	0.00163265	0.027755	17	0.0421198	Yes	No
Uterus	127	FAM200B	ENSG00000237765.6	4	0.00077592	0.0124147	16	0.0264807	Yes	No
Uterus	127	BST1	ENSG00000109743.10	4	0.00210435	0.0336695	16	0.047775	Yes	No
Uterus	127	CD38	ENSG00000004468.12	4	0.000754321	0.0120691	16	0.026053	Yes	No
Uterus	127	FGFBP1	ENSG00000137440.4	4	0.000693842	0.0104076	15	0.0241221	Yes	No
Uterus	127	FGFBP2	ENSG00000137441.7	4	0.000841478	0.0126222	15	0.0267109	Yes	No
Uterus	127	PROM1	ENSG00000007062.11	4	0.000684412	0.0109506	16	0.0247995	Yes	No
Uterus	127	TAPT1	ENSG00000169762.16	4	0.000388854	0.00661052	17	0.0188923	Yes	No
Uterus	127	LDB2	ENSG00000169744.12	4	0.00391006	0.0742912	19	0.0848035	No	No
Uterus	127	QDPR	ENSG00000151552.11	4	8.21025e-09	1.23154e-07	15	3.48121e-06	Yes	Yes
Uterus	127	LAP3	ENSG00000002549.12	4	0.00136409	0.0218254	16	0.0364609	Yes	No
Uterus	127	MED28	ENSG00000118579.12	4	2.66794e-06	4.00191e-05	15	0.000535466	Yes	Yes
Uterus	127	FAM184B	ENSG00000047662.4	4	0.00105606	0.0168969	16	0.0314942	Yes	No
Uterus	127	DCAF16	ENSG00000163257.10	4	0.000993055	0.0158889	16	0.030364	Yes	No
Uterus	127	NCAPG	ENSG00000109805.9	4	0.000571258	0.00914013	16	0.0223812	Yes	No
Uterus	127	LCORL	ENSG00000178177.15	4	0.000221111	0.00375889	17	0.0140174	Yes	No
Uterus	127	SLIT2	ENSG00000145147.19	4	0.00112238	0.0213253	19	0.0359636	Yes	No
Uterus	127	PACRGL	ENSG00000163138.18	4	1.4512e-06	2.46705e-05	17	0.000360277	Yes	Yes
Uterus	127	KCNIP4	ENSG00000185774.14	4	0.00267366	0.0668414	25	0.077928	No	No
Uterus	127	ADGRA3	ENSG00000152990.13	4	8.51875e-05	0.001363	16	0.00773242	Yes	Yes
Uterus	127	PPARGC1A	ENSG00000109819.8	4	0.00125436	0.0175611	14	0.0321712	Yes	No
Uterus	127	DHX15	ENSG00000109606.12	4	3.0378e-05	0.000486048	16	0.0038475	Yes	Yes
Uterus	127	SOD3	ENSG00000109610.5	4	0.00213086	0.0319629	15	0.0461398	Yes	No
Uterus	127	CCDC149	ENSG00000181982.18	4	7.34734e-05	0.00124905	17	0.00729504	Yes	Yes
Uterus	127	LGI2	ENSG00000153012.11	4	0.00025547	0.00408752	16	0.0146371	Yes	No
Uterus	127	SEPSECS	ENSG00000109618.11	4	0.00339853	0.0543765	16	0.0667277	No	No
Uterus	127	PI4K2B	ENSG00000038210.12	4	0.000280808	0.00449292	16	0.0154234	Yes	No
Uterus	127	ZCCHC4	ENSG00000168228.14	4	0.00254367	0.0406988	16	0.054268	No	No
Uterus	127	ANAPC4	ENSG00000053900.10	4	0.000112397	0.00168596	15	0.00883628	Yes	Yes
Uterus	127	SLC34A2	ENSG00000157765.11	4	0.000284378	0.00426567	15	0.0150502	Yes	No
Uterus	127	SEL1L3	ENSG00000091490.10	4	4.18152e-05	0.000627228	15	0.00460796	Yes	Yes
Uterus	127	SMIM20	ENSG00000250317.8	4	0.000862544	0.0129382	15	0.0271051	Yes	No
Uterus	127	RBPJ	ENSG00000168214.20	4	0.00132798	0.0199196	15	0.0346586	Yes	No
Uterus	127	TBC1D19	ENSG00000109680.10	4	0.00332192	0.0498288	15	0.0626342	No	No
Uterus	127	STIM2	ENSG00000109689.15	4	0.00129372	0.0194059	15	0.0341316	Yes	No
Uterus	127	PCDH7	ENSG00000169851.15	4	0.000785916	0.0141465	18	0.0283925	Yes	No
Uterus	127	ARAP2	ENSG00000047365.11	4	5.10618e-05	0.00122548	24	0.00722794	Yes	Yes
Uterus	127	DTHD1	ENSG00000197057.9	4	0.00252262	0.0554976	22	0.0677438	No	No
Uterus	127	C4orf19	ENSG00000154274.14	4	0.00326349	0.0750603	23	0.0854458	No	No
Uterus	127	RELL1	ENSG00000181826.9	4	3.96664e-05	0.000832993	21	0.00559594	Yes	Yes
Uterus	127	PGM2	ENSG00000169299.13	4	0.000144437	0.00303318	21	0.0124948	Yes	No
Uterus	127	TBC1D1	ENSG00000065882.15	4	0.00282923	0.0679014	24	0.0789512	No	No
Uterus	127	PTTG2	ENSG00000250254.1	4	0.0146011	0.306624	21	0.308425	No	No
Uterus	127	KLF3	ENSG00000109787.12	4	0.0020505	0.0369089	18	0.0507544	No	No
Uterus	127	TLR10	ENSG00000174123.10	4	0.000405344	0.0072962	18	0.0198708	Yes	No
Uterus	127	TLR1	ENSG00000174125.7	4	0.000105091	0.00189164	18	0.00951153	Yes	Yes
Uterus	127	TLR6	ENSG00000174130.12	4	0.00154858	0.0278745	18	0.0422228	Yes	No
Uterus	127	FAM114A1	ENSG00000197712.11	4	0.00184126	0.0331426	18	0.0472711	Yes	No
Uterus	127	TMEM156	ENSG00000121895.7	4	0.00171896	0.0309413	18	0.0451505	Yes	No
Uterus	127	KLHL5	ENSG00000109790.16	4	0.00432364	0.0778256	18	0.0879808	No	No
Uterus	127	RP11-360F5.3	ENSG00000249685.1	4	9.11681e-11	1.54986e-09	17	7.00045e-08	Yes	Yes
Uterus	127	WDR19	ENSG00000157796.17	4	0.00134046	0.0241283	18	0.0387118	Yes	No
Uterus	127	RFC1	ENSG00000035928.15	4	0.0061679	0.104854	17	0.112771	No	No
Uterus	127	KLB	ENSG00000134962.6	4	0.000375318	0.0063804	17	0.0185539	Yes	No
Uterus	127	RPL9	ENSG00000163682.15	4	2.81763e-11	4.78996e-10	17	2.40528e-08	Yes	Yes
Uterus	127	LIAS	ENSG00000121897.14	4	0.000213977	0.00363761	17	0.0137902	Yes	No
Uterus	127	UGDH	ENSG00000109814.11	4	0.00127701	0.0217092	17	0.0363442	Yes	No
Uterus	127	SMIM14	ENSG00000163683.11	4	0.000594858	0.0107074	18	0.0244895	Yes	No
Uterus	127	RP11-539G18.3	ENSG00000255458.5	4	0.00195062	0.0331605	17	0.0472854	Yes	No
Uterus	127	UBE2K	ENSG00000078140.13	4	0.0028334	0.0510012	18	0.0636731	No	No
Uterus	127	PDS5A	ENSG00000121892.14	4	0.00285515	0.0513926	18	0.0640475	No	No
Uterus	127	N4BP2	ENSG00000078177.13	4	0.000692994	0.0117809	17	0.0257364	Yes	No
Uterus	127	RHOH	ENSG00000168421.12	4	0.000206361	0.00330178	16	0.013051	Yes	No
Uterus	127	RBM47	ENSG00000163694.14	4	0.000118046	0.00212482	18	0.0101699	Yes	No
Uterus	127	NSUN7	ENSG00000179299.16	4	0.000330596	0.00562012	17	0.0173644	Yes	No
Uterus	127	APBB2	ENSG00000163697.16	4	0.00740441	0.133279	18	0.139519	No	No
Uterus	127	UCHL1	ENSG00000154277.12	4	8.98677e-05	0.00143788	16	0.0080226	Yes	Yes
Uterus	127	LIMCH1	ENSG00000064042.17	4	0.00274536	0.0521618	19	0.0647056	No	No
Uterus	127	TMEM33	ENSG00000109133.12	4	0.000958972	0.0163025	17	0.0308525	Yes	No
Uterus	127	DCAF4L1	ENSG00000182308.6	4	0.00034146	0.00546335	16	0.0171663	Yes	No
Uterus	127	RP11-814H16.2	ENSG00000272862.1	4	0.00947763	0.151642	16	0.156941	No	No
Uterus	127	SLC30A9	ENSG00000014824.13	4	0.00025373	0.00431341	17	0.0151107	Yes	No
Uterus	127	BEND4	ENSG00000188848.15	4	0.00012161	0.00206737	17	0.0100365	Yes	No
Uterus	127	SHISA3	ENSG00000178343.4	4	4.23389e-05	0.000677423	16	0.00485668	Yes	Yes
Uterus	127	ATP8A1	ENSG00000124406.16	4	8.52296e-05	0.0014489	17	0.00805908	Yes	Yes
Uterus	127	KCTD8	ENSG00000183783.6	4	0.0187987	0.28198	15	0.284018	No	No
Uterus	127	YIPF7	ENSG00000177752.14	4	0.00508103	0.0762154	15	0.0864705	No	No
Uterus	127	GUF1	ENSG00000151806.13	4	0.000108018	0.00151226	14	0.00827072	Yes	Yes
Uterus	127	GNPDA2	ENSG00000163281.11	4	6.82134e-07	9.54987e-06	14	0.000163815	Yes	Yes
Uterus	127	GABRG1	ENSG00000163285.7	4	0.000636707	0.00764048	12	0.0204091	Yes	No
Uterus	127	GABRA2	ENSG00000151834.15	4	0.000688592	0.00895169	13	0.0221693	Yes	No
Uterus	127	GABRB1	ENSG00000163288.13	4	0.00805644	0.136959	17	0.142947	No	No
Uterus	127	COMMD8	ENSG00000169019.10	4	0.0121423	0.182135	15	0.186439	No	No
Uterus	127	ATP10D	ENSG00000145246.13	4	0.00105598	0.0158397	15	0.0302959	Yes	No
Uterus	127	CORIN	ENSG00000145244.11	4	0.00392761	0.0589141	15	0.0708127	No	No
Uterus	127	RP11-121C2.2	ENSG00000259959.1	4	0.000208881	0.00292433	14	0.0122401	Yes	No
Uterus	127	NFXL1	ENSG00000170448.11	4	0.000700813	0.00981138	14	0.0233182	Yes	No
Uterus	127	NIPAL1	ENSG00000163293.11	4	1.35211e-06	1.89295e-05	14	0.000290851	Yes	Yes
Uterus	127	CNGA1	ENSG00000198515.13	4	1.83057e-13	2.5628e-12	14	1.99443e-10	Yes	Yes
Uterus	127	TXK	ENSG00000074966.10	4	0.00109889	0.0142856	13	0.0285537	Yes	No
Uterus	127	TEC	ENSG00000135605.12	4	0.0129543	0.168406	13	0.173085	No	No
Uterus	127	SLAIN2	ENSG00000109171.14	4	0.0019972	0.0219692	11	0.0366195	Yes	No
Uterus	127	SLC10A4	ENSG00000145248.6	4	0.00234587	0.0234587	10	0.0380713	Yes	No
Uterus	127	FRYL	ENSG00000075539.13	4	7.67606e-05	0.000844366	11	0.00564911	Yes	Yes
Uterus	127	OCIAD1	ENSG00000109180.14	4	0.000920625	0.007365	8	0.0199845	Yes	No
Uterus	127	OCIAD2	ENSG00000145247.11	4	0.00772435	0.0617948	8	0.0733645	No	No
Uterus	127	DCUN1D4	ENSG00000109184.14	4	0.00171474	0.0120032	7	0.0259795	Yes	No
Uterus	127	RP11-365H22.2	ENSG00000272576.1	4	0.010726	0.0750817	7	0.0854593	No	No
Uterus	127	LRRC66	ENSG00000188993.3	4	0.00133661	0.00935628	7	0.0226773	Yes	No
Uterus	127	SGCB	ENSG00000163069.12	4	9.00366e-05	0.000630256	7	0.00462324	Yes	Yes
Uterus	127	SPATA18	ENSG00000163071.10	4	0.0136943	0.0958603	7	0.104587	No	No
Uterus	127	USP46	ENSG00000109189.12	4	0.00380784	0.0418862	11	0.0553668	No	No
Uterus	127	USP46-AS1	ENSG00000248866.1	4	0.0101827	0.11201	11	0.119296	No	No
Uterus	127	ERVMER34-1	ENSG00000226887.7	4	0.00435665	0.0522798	12	0.0648118	No	No
Uterus	127	RASL11B	ENSG00000128045.6	4	0.00181876	0.0236439	13	0.038234	Yes	No
Uterus	127	SCFD2	ENSG00000184178.15	4	0.00447731	0.0716369	16	0.082357	No	No
Uterus	127	FIP1L1	ENSG00000145216.15	4	0.00738388	0.103374	14	0.111453	No	No
Uterus	127	LNX1	ENSG00000072201.13	4	0.000621724	0.00932586	15	0.0226372	Yes	No
Uterus	127	RP11-571I18.4	ENSG00000272650.1	4	0.000482909	0.00724363	15	0.0197841	Yes	No
Uterus	127	CHIC2	ENSG00000109220.10	4	0.000873834	0.0139813	16	0.0282217	Yes	No
Uterus	127	PDGFRA	ENSG00000134853.11	4	0.00623364	0.0997383	16	0.108083	No	No
Uterus	127	KIT	ENSG00000157404.15	4	0.000362287	0.00615888	17	0.0181893	Yes	No
Uterus	127	KDR	ENSG00000128052.8	4	0.000328246	0.00525194	16	0.0167867	Yes	No
Uterus	127	SRD5A3	ENSG00000128039.10	4	1.31212e-09	2.09939e-08	16	7.34256e-07	Yes	Yes
Uterus	127	RP11-177J6.1	ENSG00000273257.1	4	1.63512e-05	0.00026162	16	0.00245852	Yes	Yes
Uterus	127	TMEM165	ENSG00000134851.12	4	0.000459835	0.00735735	16	0.0199722	Yes	No
Uterus	127	CLOCK	ENSG00000134852.14	4	2.1821e-05	0.000370957	17	0.00317859	Yes	Yes
Uterus	127	EXOC1	ENSG00000090989.17	4	0.00360554	0.0612942	17	0.0729426	No	No
Uterus	127	CEP135	ENSG00000174799.10	4	0.00113696	0.0193283	17	0.0340552	Yes	No
Uterus	127	KIAA1211	ENSG00000109265.13	4	0.000895993	0.0179199	20	0.0325083	Yes	No
Uterus	127	AASDH	ENSG00000157426.13	4	0.00031335	0.00564029	18	0.0173771	Yes	No
Uterus	127	RP11-646I6.5	ENSG00000269921.1	4	0.000924475	0.0166406	18	0.0312295	Yes	No
Uterus	127	PPAT	ENSG00000128059.8	4	0.000257548	0.00463587	18	0.0156918	Yes	No
Uterus	127	RP11-646I6.6	ENSG00000270147.1	4	0.00301245	0.0542241	18	0.0665747	No	No
Uterus	127	PAICS	ENSG00000128050.8	4	0.000336767	0.00606181	18	0.0180569	Yes	No
Uterus	127	SRP72	ENSG00000174780.15	4	0.000201514	0.00362726	18	0.0137742	Yes	No
Uterus	127	ARL9	ENSG00000196503.3	4	6.81826e-05	0.00122729	18	0.00723374	Yes	Yes
Uterus	127	THEGL	ENSG00000249693.2	4	0.000221406	0.0039853	18	0.0144501	Yes	No
Uterus	127	HOPX	ENSG00000171476.21	4	0.000700937	0.0126169	18	0.0267028	Yes	No
Uterus	127	SPINK2	ENSG00000128040.10	4	0.00122229	0.0220012	18	0.036634	Yes	No
Uterus	127	REST	ENSG00000084093.16	4	0.000694559	0.0131966	19	0.02739	Yes	No
Uterus	127	RP11-738E22.3	ENSG00000269949.1	4	1.24061e-06	2.35716e-05	19	0.000346668	Yes	Yes
Uterus	127	NOA1	ENSG00000084092.6	4	0.000379026	0.0072015	19	0.0197259	Yes	No
Uterus	127	POLR2B	ENSG00000047315.15	4	0.00059306	0.0112681	19	0.0251824	Yes	No
Uterus	127	IGFBP7	ENSG00000163453.11	4	0.00166374	0.0332748	20	0.0473919	Yes	No
Uterus	127	ADGRL3	ENSG00000150471.16	4	0.000598096	0.0137562	23	0.0279746	Yes	No
Uterus	127	EPHA5	ENSG00000145242.13	4	0.00116972	0.0245641	21	0.0391278	Yes	No
Uterus	127	RP11-584P21.2	ENSG00000250075.5	4	0.00400038	0.0680064	17	0.0790213	No	No
Uterus	127	CENPC	ENSG00000145241.10	4	9.35363e-06	0.000159012	17	0.00164379	Yes	Yes
Uterus	127	STAP1	ENSG00000035720.7	4	0.00243614	0.0414144	17	0.0548722	No	No
Uterus	127	UBA6	ENSG00000033178.12	4	0.00331547	0.056363	17	0.0685175	No	No
Uterus	127	GNRHR	ENSG00000109163.6	4	1.87549e-07	3.18833e-06	17	6.29852e-05	Yes	Yes
Uterus	127	TMPRSS11B	ENSG00000185873.7	4	0.0019133	0.038266	20	0.0520157	No	No
Uterus	127	YTHDC1	ENSG00000083896.12	4	0.00758846	0.144181	19	0.149762	No	No
Uterus	127	TMPRSS11E	ENSG00000087128.9	4	0.000247706	0.00495412	20	0.0162907	Yes	No
Uterus	127	UGT2B7	ENSG00000171234.13	4	3.53459e-05	0.000777609	22	0.00534777	Yes	Yes
Uterus	127	SULT1B1	ENSG00000173597.8	4	0.00704709	0.16913	24	0.17377	No	No
Uterus	127	SULT1E1	ENSG00000109193.10	4	0.00159098	0.0350016	22	0.0490302	Yes	No
Uterus	127	MUC7	ENSG00000171195.10	4	0.017339	0.294763	17	0.296677	No	No
Uterus	127	ENAM	ENSG00000132464.11	4	0.0291316	0.436974	15	0.437655	No	No
Uterus	127	JCHAIN	ENSG00000132465.10	4	0.0240805	0.361208	15	0.362539	No	No
Uterus	127	UTP3	ENSG00000132467.3	4	0.0106163	0.148629	14	0.154018	No	No
Uterus	127	RUFY3	ENSG00000018189.12	4	0.00707339	0.106101	15	0.113928	No	No
Uterus	127	GRSF1	ENSG00000132463.13	4	0.00191538	0.0268153	14	0.0412667	Yes	No
Uterus	127	MOB1B	ENSG00000173542.8	4	0.00429374	0.0644061	15	0.0757444	No	No
Uterus	127	DCK	ENSG00000156136.9	4	0.00921457	0.138218	15	0.144177	No	No
Uterus	127	SLC4A4	ENSG00000080493.15	4	0.00464321	0.0742913	16	0.0848035	No	No
Uterus	127	GC	ENSG00000145321.12	4	0.00537882	0.059167	11	0.071034	No	No
Uterus	127	ADAMTS3	ENSG00000156140.9	4	6.60052e-05	0.000990077	15	0.00629371	Yes	Yes
Uterus	127	COX18	ENSG00000163626.16	4	0.00447296	0.0492026	11	0.0620277	No	No
Uterus	127	ANKRD17	ENSG00000132466.18	4	0.00108278	0.0129933	12	0.0271764	Yes	No
Uterus	127	ALB	ENSG00000163631.16	4	0.00448107	0.0537729	12	0.0661698	No	No
Uterus	127	AFP	ENSG00000081051.7	4	0.00557031	0.0668437	12	0.077928	No	No
Uterus	127	RASSF6	ENSG00000169435.13	4	0.00218214	0.0283678	13	0.0427039	Yes	No
Uterus	127	CXCL8	ENSG00000169429.10	4	0.00165462	0.0198554	12	0.0345808	Yes	No
Uterus	127	CXCL6	ENSG00000124875.9	4	0.0122756	0.147307	12	0.152733	No	No
Uterus	127	CXCL1	ENSG00000163739.4	4	0.00455676	0.0546811	12	0.0670214	No	No
Uterus	127	PF4	ENSG00000163737.3	4	0.00340184	0.0374202	11	0.0512263	No	No
Uterus	127	PPBP	ENSG00000163736.3	4	0.00109735	0.0120708	11	0.0260532	Yes	No
Uterus	127	CXCL5	ENSG00000163735.6	4	2.60485e-05	0.000260485	10	0.00245041	Yes	Yes
Uterus	127	CXCL3	ENSG00000163734.4	4	0.00441244	0.0441244	10	0.0573803	No	No
Uterus	127	CXCL2	ENSG00000081041.8	4	0.0122506	0.134757	11	0.140893	No	No
Uterus	127	MTHFD2L	ENSG00000163738.18	4	0.00714542	0.0928904	13	0.101823	No	No
Uterus	127	EREG	ENSG00000124882.3	4	0.00140274	0.0196384	14	0.0343558	Yes	No
Uterus	127	AREG	ENSG00000109321.10	4	0.000203381	0.00305071	15	0.0125337	Yes	No
Uterus	127	BTC	ENSG00000174808.11	4	0.00234433	0.035165	15	0.0491534	Yes	No
Uterus	127	PARM1	ENSG00000169116.11	4	4.19622e-05	0.000671395	16	0.00483367	Yes	Yes
Uterus	127	RP11-44F21.5	ENSG00000260265.1	4	6.34364e-24	1.07842e-22	17	6.05836e-20	Yes	Yes
Uterus	127	RCHY1	ENSG00000163743.13	4	0.000836393	0.0158915	19	0.0303657	Yes	No
Uterus	127	THAP6	ENSG00000174796.12	4	0.0025783	0.0489877	19	0.0618132	No	No
Uterus	127	C4orf26	ENSG00000174792.10	4	5.44675e-06	0.000103488	19	0.00116169	Yes	Yes
Uterus	127	CDKL2	ENSG00000138769.10	4	0.00166013	0.0315425	19	0.0457437	Yes	No
Uterus	127	G3BP2	ENSG00000138757.14	4	0.0108513	0.206175	19	0.209555	No	No
Uterus	127	USO1	ENSG00000138768.14	4	0.00110779	0.0210479	19	0.0356961	Yes	No
Uterus	127	PPEF2	ENSG00000156194.17	4	0.000400679	0.00761289	19	0.0203897	Yes	No
Uterus	127	NAAA	ENSG00000138744.14	4	3.452e-13	6.55879e-12	19	4.75433e-10	Yes	Yes
Uterus	127	SDAD1	ENSG00000198301.11	4	0.000355892	0.00676195	19	0.0191093	Yes	No
Uterus	127	CXCL9	ENSG00000138755.5	4	7.52354e-05	0.00142947	19	0.00799553	Yes	Yes
Uterus	127	ART3	ENSG00000156219.16	4	0.000309135	0.00618271	20	0.0182437	Yes	No
Uterus	127	CXCL10	ENSG00000169245.5	4	0.00394903	0.0750316	19	0.0854347	No	No
Uterus	127	CXCL11	ENSG00000169248.12	4	0.0047189	0.0896592	19	0.0989018	No	No
Uterus	127	NUP54	ENSG00000138750.14	4	3.29568e-10	6.2618e-09	19	2.4632e-07	Yes	Yes
Uterus	127	SCARB2	ENSG00000138760.9	4	0.00153948	0.0292502	19	0.0435406	Yes	No
Uterus	127	FAM47E	ENSG00000189157.13	4	1.49864e-08	2.99728e-07	20	7.69745e-06	Yes	Yes
Uterus	127	STBD1	ENSG00000118804.8	4	1.85351e-05	0.000352166	19	0.00304809	Yes	Yes
Uterus	127	CCDC158	ENSG00000163749.17	4	1.51058e-06	3.17222e-05	21	0.000443445	Yes	Yes
Uterus	127	SHROOM3	ENSG00000138771.14	4	0.000119321	0.00250575	21	0.0112082	Yes	No
Uterus	127	SEPT11	ENSG00000138758.11	4	0.00186542	0.035443	19	0.0493922	Yes	No
Uterus	127	CCNI	ENSG00000118816.9	4	0.00169924	0.0322855	19	0.0464168	Yes	No
Uterus	127	CCNG2	ENSG00000138764.14	4	0.000230503	0.00461005	20	0.0156602	Yes	No
Uterus	127	CXCL13	ENSG00000156234.7	4	0.00371905	0.070662	19	0.0814811	No	No
Uterus	127	CNOT6L	ENSG00000138767.12	4	0.000132322	0.0023818	18	0.0108262	Yes	No
Uterus	127	MRPL1	ENSG00000169288.17	4	0.0105826	0.190487	18	0.19439	No	No
Uterus	127	FRAS1	ENSG00000138759.18	4	0.012081	0.229539	19	0.232265	No	No
Uterus	127	ANXA3	ENSG00000138772.12	4	0.00494331	0.0692063	14	0.0801271	No	No
Uterus	127	LINC01094	ENSG00000251442.5	4	0.0147711	0.206796	14	0.210163	No	No
Uterus	127	BMP2K	ENSG00000138756.17	4	0.00347404	0.0555847	16	0.0678156	No	No
Uterus	127	PAQR3	ENSG00000163291.14	4	0.000781354	0.0117203	15	0.0256678	Yes	No
Uterus	127	NAA11	ENSG00000156269.4	4	0.00485067	0.07276	15	0.0834294	No	No
Uterus	127	LINC00989	ENSG00000250334.5	4	0.000178362	0.0023187	13	0.0106689	Yes	No
Uterus	127	RP11-234K19.1	ENSG00000251399.1	4	0.00299916	0.0329908	11	0.0471593	Yes	No
Uterus	127	RP11-452C8.1	ENSG00000248408.1	4	2.38705e-05	0.000262575	11	0.00246291	Yes	Yes
Uterus	127	ANTXR2	ENSG00000163297.16	4	0.00196005	0.0235206	12	0.0381229	Yes	No
Uterus	127	PRDM8	ENSG00000152784.15	4	0.00213539	0.0234892	11	0.0380935	Yes	No
Uterus	127	BMP3	ENSG00000152785.6	4	0.000598203	0.00717844	12	0.0196808	Yes	No
Uterus	127	PRKG2	ENSG00000138669.9	4	1.81065e-06	2.35385e-05	13	0.000346668	Yes	Yes
Uterus	127	RASGEF1B	ENSG00000138670.17	4	0.00253701	0.0456662	18	0.0587478	No	No
Uterus	127	RP11-127B20.2	ENSG00000273156.1	4	0.0023834	0.0381344	16	0.0518918	No	No
Uterus	127	HNRNPD	ENSG00000138668.18	4	9.12237e-05	0.00145958	16	0.00807799	Yes	Yes
Uterus	127	HNRNPDL	ENSG00000152795.17	4	4.37879e-05	0.000700607	16	0.00498213	Yes	Yes
Uterus	127	ENOPH1	ENSG00000145293.15	4	0.00551858	0.0882973	16	0.0976392	No	No
Uterus	127	TMEM150C	ENSG00000249242.7	4	0.00017649	0.00300034	17	0.0124316	Yes	No
Uterus	127	SCD5	ENSG00000145284.11	4	0.00041899	0.00754182	18	0.0202879	Yes	No
Uterus	127	SEC31A	ENSG00000138674.16	4	0.00299056	0.0508394	17	0.0635299	No	No
Uterus	127	THAP9	ENSG00000168152.12	4	0.00338898	0.0542236	16	0.0665747	No	No
Uterus	127	LIN54	ENSG00000189308.10	4	0.000195396	0.00332173	17	0.0130954	Yes	No
Uterus	127	COPS4	ENSG00000138663.8	4	0.000312677	0.00500283	16	0.0163639	Yes	No
Uterus	127	PLAC8	ENSG00000145287.10	4	0.0016523	0.0264368	16	0.0409434	Yes	No
Uterus	127	COQ2	ENSG00000173085.13	4	0.013706	0.219296	16	0.222301	No	No
Uterus	127	HPSE	ENSG00000173083.14	4	0.000897516	0.0143602	16	0.0286504	Yes	No
Uterus	127	HELQ	ENSG00000163312.10	4	0.0010397	0.0155955	15	0.030059	Yes	No
Uterus	127	MRPS18C	ENSG00000163319.10	4	0.00260674	0.0391011	15	0.0527758	No	No
Uterus	127	FAM175A	ENSG00000163322.13	4	0.00294302	0.0441453	15	0.0573992	No	No
Uterus	127	GPAT3	ENSG00000138678.10	4	0.00133448	0.0200172	15	0.034758	Yes	No
Uterus	127	NKX6-1	ENSG00000163623.9	4	0.00395199	0.0553278	14	0.0676153	No	No
Uterus	127	CDS1	ENSG00000163624.5	4	0.00576066	0.0806492	14	0.0906047	No	No
Uterus	127	WDFY3	ENSG00000163625.15	4	0.000730428	0.0116868	16	0.0256221	Yes	No
Uterus	127	ARHGAP24	ENSG00000138639.17	4	0.00205346	0.0328553	16	0.0470255	Yes	No
Uterus	127	MAPK10	ENSG00000109339.19	4	0.000641786	0.0121939	19	0.0261819	Yes	No
Uterus	127	PTPN13	ENSG00000163629.12	4	8.51923e-05	0.00136308	16	0.00773242	Yes	Yes
Uterus	127	SLC10A6	ENSG00000145283.7	4	0.00084221	0.0126331	15	0.0267205	Yes	No
Uterus	127	C4orf36	ENSG00000163633.10	4	0.00624525	0.099924	16	0.108241	No	No
Uterus	127	AFF1	ENSG00000172493.20	4	2.65569e-05	0.00042491	16	0.00349753	Yes	Yes
Uterus	127	KLHL8	ENSG00000145332.13	4	1.01186e-05	0.000161898	16	0.00166597	Yes	Yes
Uterus	127	HSD17B13	ENSG00000170509.11	4	0.000505622	0.00758433	15	0.0203559	Yes	No
Uterus	127	HSD17B11	ENSG00000198189.10	4	0.000396244	0.00594366	15	0.0178774	Yes	No
Uterus	127	NUDT9	ENSG00000170502.12	4	0.0078757	0.118135	15	0.125094	No	No
Uterus	127	RP11-710E1.2	ENSG00000272856.1	4	0.000252851	0.00379276	15	0.0140931	Yes	No
Uterus	127	SPARCL1	ENSG00000152583.12	4	0.000878656	0.0131798	15	0.0273786	Yes	No
Uterus	127	SPP1	ENSG00000118785.13	4	0.0016699	0.0250486	15	0.0395936	Yes	No
Uterus	127	PKD2	ENSG00000118762.7	4	0.00188854	0.0302167	16	0.0444376	Yes	No
Uterus	127	ABCG2	ENSG00000118777.10	4	0.00109961	0.0186934	17	0.0333989	Yes	No
Uterus	127	PPM1K	ENSG00000163644.14	4	0.0012643	0.0214931	17	0.0361274	Yes	No
Uterus	127	RP11-10L7.1	ENSG00000246375.2	4	4.7292e-09	8.03964e-08	17	2.39286e-06	Yes	Yes
Uterus	127	HERC6	ENSG00000138642.14	4	0.00355535	0.0568856	16	0.0689818	No	No
Uterus	127	HERC5	ENSG00000138646.8	4	0.000129977	0.00207963	16	0.0100661	Yes	No
Uterus	127	PYURF	ENSG00000145337.4	4	0.000152847	0.00244556	16	0.0110351	Yes	No
Uterus	127	HERC3	ENSG00000138641.15	4	0.000108154	0.00183862	17	0.00933959	Yes	Yes
Uterus	127	NAP1L5	ENSG00000177432.6	4	0.000473618	0.00757789	16	0.0203446	Yes	No
Uterus	127	FAM13A	ENSG00000138640.14	4	0.00051855	0.0093339	18	0.0226475	Yes	No
Uterus	127	TIGD2	ENSG00000180346.3	4	0.000775605	0.0116341	15	0.0255492	Yes	No
Uterus	127	RP11-84C13.2	ENSG00000270720.1	4	0.00388397	0.0582595	15	0.0702247	No	No
Uterus	127	GPRIN3	ENSG00000185477.4	4	0.00160164	0.022423	14	0.0370801	Yes	No
Uterus	127	SNCA	ENSG00000145335.15	4	0.00414733	0.0663572	16	0.0774905	No	No
Uterus	127	MMRN1	ENSG00000138722.9	4	0.000942999	0.015088	16	0.0294538	Yes	No
Uterus	127	CCSER1	ENSG00000184305.14	4	0.00184648	0.042469	23	0.0558457	No	No
Uterus	127	SMARCAD1	ENSG00000163104.17	4	0.000627165	0.0100346	16	0.023624	Yes	No
Uterus	127	HPGDS	ENSG00000163106.10	4	0.000520481	0.00832769	16	0.0213319	Yes	No
Uterus	127	PDLIM5	ENSG00000163110.14	4	0.00423018	0.0761433	18	0.0863988	No	No
Uterus	127	BMPR1B	ENSG00000138696.10	4	0.00792634	0.158527	20	0.163596	No	No
Uterus	127	UNC5C	ENSG00000182168.14	4	0.000113339	0.00226678	20	0.0105188	Yes	No
Uterus	127	RAP1GDS1	ENSG00000138698.14	4	0.00300346	0.0510587	17	0.0637242	No	No
Uterus	127	TSPAN5	ENSG00000168785.7	4	6.20071e-05	0.00105412	17	0.00659128	Yes	Yes
Uterus	127	EIF4E	ENSG00000151247.12	4	0.00385438	0.06167	16	0.0732793	No	No
Uterus	127	METAP1	ENSG00000164024.11	4	0.00194369	0.031099	16	0.0452869	Yes	No
Uterus	127	RP11-571L19.8	ENSG00000272777.1	4	0.000108657	0.00162985	15	0.00863066	Yes	Yes
Uterus	127	ADH5	ENSG00000197894.10	4	0.000494774	0.00742161	15	0.020075	Yes	No
Uterus	127	ADH4	ENSG00000198099.8	4	0.00416358	0.0582901	14	0.0702521	No	No
Uterus	127	ADH6	ENSG00000172955.17	4	7.003e-05	0.00098042	14	0.00624719	Yes	Yes
Uterus	127	ADH1A	ENSG00000187758.7	4	4.11795e-06	5.76512e-05	14	0.00072374	Yes	Yes
Uterus	127	ADH1B	ENSG00000196616.13	4	0.000178268	0.00249575	14	0.0111774	Yes	No
Uterus	127	ADH1C	ENSG00000248144.5	4	0.00186553	0.0279829	15	0.0423335	Yes	No
Uterus	127	ADH7	ENSG00000196344.11	4	0.00679847	0.101977	15	0.110144	No	No
Uterus	127	TRMT10A	ENSG00000145331.13	4	0.00637944	0.0956915	15	0.104437	No	No
Uterus	127	DAPP1	ENSG00000070190.12	4	7.75868e-07	1.24139e-05	16	0.000204363	Yes	Yes
Uterus	127	LAMTOR3	ENSG00000109270.12	4	0.00103757	0.016601	16	0.0311804	Yes	No
Uterus	127	DNAJB14	ENSG00000164031.16	4	0.00417317	0.0667707	16	0.0778731	No	No
Uterus	127	H2AFZ	ENSG00000164032.11	4	0.00244576	0.0391322	16	0.0527941	No	No
Uterus	127	DDIT4L	ENSG00000145358.6	4	0.00368247	0.055237	15	0.0675277	No	No
Uterus	127	EMCN	ENSG00000164035.9	4	0.00202293	0.0364127	18	0.0502875	No	No
Uterus	127	PPP3CA	ENSG00000138814.16	4	0.000579045	0.0104228	18	0.0241322	Yes	No
Uterus	127	FLJ20021	ENSG00000254531.1	4	1.73916e-05	0.000278266	16	0.00257683	Yes	Yes
Uterus	127	BANK1	ENSG00000153064.11	4	0.000936135	0.0177866	19	0.0324061	Yes	No
Uterus	127	SLC39A8	ENSG00000138821.12	4	0.00588776	0.0883164	15	0.0976423	No	No
Uterus	127	RP11-499E18.1	ENSG00000248161.5	4	0.00205297	0.0287415	14	0.0430824	Yes	No
Uterus	127	NFKB1	ENSG00000109320.11	4	0.0151691	0.242706	16	0.245244	No	No
Uterus	127	MANBA	ENSG00000109323.8	4	0.00431429	0.0690287	16	0.0799567	No	No
Uterus	127	UBE2D3	ENSG00000109332.19	4	0.0116519	0.174778	15	0.179276	No	No
Uterus	127	CISD2	ENSG00000145354.9	4	1.81651e-08	2.72477e-07	15	7.07849e-06	Yes	Yes
Uterus	127	SLC9B1	ENSG00000164037.16	4	0.00709989	0.106498	15	0.114279	No	No
Uterus	127	SLC9B2	ENSG00000164038.14	4	0.00135221	0.0202831	15	0.0350245	Yes	No
Uterus	127	BDH2	ENSG00000164039.14	4	2.86583e-08	4.29875e-07	15	1.05861e-05	Yes	Yes
Uterus	127	CENPE	ENSG00000138778.11	4	0.00240599	0.0360898	15	0.0500028	No	No
Uterus	127	CXXC4	ENSG00000168772.10	4	0.00106539	0.0138501	13	0.0280878	Yes	No
Uterus	127	AC004069.2	ENSG00000251259.1	4	0.00718055	0.078986	11	0.0890239	No	No
Uterus	127	TET2	ENSG00000168769.13	4	0.00913958	0.100535	11	0.108763	No	No
Uterus	127	PPA2	ENSG00000138777.19	4	0.00129009	0.014191	11	0.0284341	Yes	No
Uterus	127	INTS12	ENSG00000138785.14	4	0.00588532	0.0647386	11	0.0760065	No	No
Uterus	127	GSTCD	ENSG00000138780.14	4	0.000654986	0.00720485	11	0.0197261	Yes	No
Uterus	127	NPNT	ENSG00000168743.12	4	0.00105546	0.0116101	11	0.0255311	Yes	No
Uterus	127	TBCK	ENSG00000145348.16	4	0.000373767	0.00448521	12	0.0154169	Yes	No
Uterus	127	AIMP1	ENSG00000164022.16	4	0.0150186	0.165205	11	0.170009	No	No
Uterus	127	DKK2	ENSG00000155011.8	4	0.00110479	0.0143623	13	0.0286504	Yes	No
Uterus	127	PAPSS1	ENSG00000138801.8	4	0.00106912	0.0138985	13	0.0281316	Yes	No
Uterus	127	SGMS2	ENSG00000164023.14	4	0.0045441	0.0590734	13	0.0709488	No	No
Uterus	127	CYP2U1	ENSG00000155016.17	4	0.00798773	0.10384	13	0.111843	No	No
Uterus	127	HADH	ENSG00000138796.16	4	0.00486044	0.0680461	14	0.0790325	No	No
Uterus	127	LEF1	ENSG00000138795.9	4	0.0120855	0.181282	15	0.185608	No	No
Uterus	127	RPL34-AS1	ENSG00000234492.4	4	0.000152222	0.00197889	13	0.00975835	Yes	Yes
Uterus	127	RPL34	ENSG00000109475.16	4	0.00707994	0.0920392	13	0.101037	No	No
Uterus	127	OSTC	ENSG00000198856.12	4	0.00104143	0.0135386	13	0.0277611	Yes	No
Uterus	127	ETNPPL	ENSG00000164089.8	4	0.00350099	0.0455129	13	0.0586051	No	No
Uterus	127	COL25A1	ENSG00000188517.14	4	1.82252e-05	0.000291603	16	0.00266234	Yes	Yes
Uterus	127	SEC24B	ENSG00000138802.11	4	0.00636921	0.101907	16	0.110076	No	No
Uterus	127	MCUB	ENSG00000005059.15	4	0.000614972	0.00922457	15	0.0224946	Yes	No
Uterus	127	CASP6	ENSG00000138794.9	4	0.00033183	0.00497745	15	0.0163374	Yes	No
Uterus	127	PLA2G12A	ENSG00000123739.10	4	0.000242975	0.00364463	15	0.0138021	Yes	No
Uterus	127	CFI	ENSG00000205403.12	4	0.00302194	0.0453292	15	0.0584732	No	No
Uterus	127	RP11-602N24.3	ENSG00000272795.1	4	0.000933354	0.0140003	15	0.0282315	Yes	No
Uterus	127	GAR1	ENSG00000109534.16	4	0.0018485	0.0277274	15	0.0420958	Yes	No
Uterus	127	RRH	ENSG00000180245.4	4	3.94843e-05	0.000592264	15	0.0044405	Yes	Yes
Uterus	127	LRIT3	ENSG00000183423.11	4	0.00180749	0.0271124	15	0.0415512	Yes	No
Uterus	127	EGF	ENSG00000138798.11	4	0.000453562	0.00680343	15	0.0191537	Yes	No
Uterus	127	ELOVL6	ENSG00000170522.9	4	0.00507107	0.076066	15	0.0863337	No	No
Uterus	127	ENPEP	ENSG00000138792.9	4	0.00022372	0.00357953	16	0.0136855	Yes	No
Uterus	127	C4orf32	ENSG00000174749.5	4	4.23006e-06	5.92208e-05	14	0.000739828	Yes	Yes
Uterus	127	AP1AR	ENSG00000138660.11	4	0.000191801	0.00249342	13	0.0111697	Yes	No
Uterus	127	TIFA	ENSG00000145365.10	4	0.000110286	0.00143371	13	0.00800512	Yes	Yes
Uterus	127	ALPK1	ENSG00000073331.17	4	0.00146874	0.0205623	14	0.0352507	Yes	No
Uterus	127	ZGRF1	ENSG00000138658.15	4	4.03023e-07	5.23929e-06	13	9.75018e-05	Yes	Yes
Uterus	127	LARP7	ENSG00000174720.15	4	0.00285908	0.034309	12	0.0484313	Yes	No
Uterus	127	ANK2	ENSG00000145362.17	4	0.00384574	0.0653777	17	0.0766063	No	No
Uterus	127	CAMK2D	ENSG00000145349.16	4	1.17092e-05	0.000199056	17	0.00197812	Yes	Yes
Uterus	127	ARSJ	ENSG00000180801.13	4	0.000569067	0.00853601	15	0.0216486	Yes	No
Uterus	127	UGT8	ENSG00000174607.10	4	0.00940778	0.159932	17	0.164932	No	No
Uterus	127	NDST4	ENSG00000138653.9	4	4.60318e-07	8.74604e-06	19	0.000151326	Yes	Yes
Uterus	127	TRAM1L1	ENSG00000174599.5	4	7.15021e-07	1.14403e-05	16	0.000191553	Yes	Yes
Uterus	127	SNHG8	ENSG00000269893.6	4	0.000446264	0.00714023	16	0.0196127	Yes	No
Uterus	127	PRSS12	ENSG00000164099.3	4	0.000214213	0.00364163	17	0.0137982	Yes	No
Uterus	127	RP11-384K6.8	ENSG00000281731.2	4	0.00169682	0.0305427	18	0.0447632	Yes	No
Uterus	127	METTL14	ENSG00000145388.14	4	0.0203098	0.365576	18	0.366882	No	No
Uterus	127	SEC24D	ENSG00000150961.14	4	0.0347165	0.624898	18	0.625211	No	No
Uterus	127	SYNPO2	ENSG00000172403.10	4	0.00635632	0.114414	18	0.121597	No	No
Uterus	127	MYOZ2	ENSG00000172399.5	4	3.42169e-05	0.000581688	17	0.00437761	Yes	Yes
Uterus	127	USP53	ENSG00000145390.11	4	0.00248322	0.0422147	17	0.0556292	No	No
Uterus	127	C4orf3	ENSG00000164096.12	4	0.00255244	0.0408391	16	0.0543946	No	No
Uterus	127	PDE5A	ENSG00000138735.15	4	0.00145843	0.0262518	18	0.0407829	Yes	No
Uterus	127	MAD2L1	ENSG00000164109.13	4	0.000759433	0.0144292	19	0.0287412	Yes	No
Uterus	127	PRDM5	ENSG00000138738.10	4	7.65855e-05	0.00145512	19	0.00806571	Yes	Yes
Uterus	127	NDNF	ENSG00000173376.13	4	0.00600128	0.108023	18	0.115653	No	No
Uterus	127	TNIP3	ENSG00000050730.15	4	0.00633452	0.114021	18	0.121209	No	No
Uterus	127	QRFPR	ENSG00000186867.10	4	5.33934e-05	0.000907688	17	0.00592784	Yes	Yes
Uterus	127	ANXA5	ENSG00000164111.14	4	5.65997e-05	0.000848996	15	0.0056707	Yes	Yes
Uterus	127	EXOSC9	ENSG00000123737.12	4	0.00167021	0.023383	14	0.0380275	Yes	No
Uterus	127	CCNA2	ENSG00000145386.9	4	0.000455697	0.00637976	14	0.0185539	Yes	No
Uterus	127	BBS7	ENSG00000138686.9	4	0.0031752	0.0444528	14	0.0576669	No	No
Uterus	127	TRPC3	ENSG00000138741.10	4	0.000185608	0.00259851	14	0.0114762	Yes	No
Uterus	127	KIAA1109	ENSG00000138688.15	4	0.000479499	0.00719249	15	0.0197103	Yes	No
Uterus	127	BBS12	ENSG00000181004.9	4	0.0154194	0.185033	12	0.189211	No	No
Uterus	127	FGF2	ENSG00000138685.13	4	0.00852286	0.110797	13	0.118166	No	No
Uterus	127	NUDT6	ENSG00000170917.13	4	0.00240539	0.0312701	13	0.0454661	Yes	No
Uterus	127	SPATA5	ENSG00000145375.7	4	0.000271745	0.00407617	15	0.0146116	Yes	No
Uterus	127	SPRY1	ENSG00000164056.10	4	0.00249418	0.0324243	13	0.0465605	Yes	No
Uterus	127	RP11-93I21.3	ENSG00000261083.1	4	0.00439568	0.0615396	14	0.0731581	No	No
Uterus	127	ANKRD50	ENSG00000151458.11	4	2.83414e-05	0.000396779	14	0.00333313	Yes	Yes
Uterus	127	FAT4	ENSG00000196159.11	4	9.94061e-05	0.0016899	17	0.0088518	Yes	Yes
Uterus	127	INTU	ENSG00000164066.12	4	0.00176136	0.0211363	12	0.0357718	Yes	No
Uterus	127	HSPA4L	ENSG00000164070.11	4	0.00146848	0.0161533	11	0.0306867	Yes	No
Uterus	127	PLK4	ENSG00000142731.10	4	0.0200316	0.200316	10	0.203935	No	No
Uterus	127	MFSD8	ENSG00000164073.9	4	0.000214584	0.00214584	10	0.0102277	Yes	No
Uterus	127	ABHD18	ENSG00000164074.14	4	0.00211151	0.0211151	10	0.0357493	Yes	No
Uterus	127	LARP1B	ENSG00000138709.17	4	0.000397015	0.00436717	11	0.0151892	Yes	No
Uterus	127	PGRMC2	ENSG00000164040.16	4	0.0008801	0.008801	10	0.0220325	Yes	No
Uterus	127	RP11-420A23.1	ENSG00000251432.6	4	0.000768825	0.00845708	11	0.0215314	Yes	No
Uterus	127	RP11-184M15.1	ENSG00000248187.1	4	0.0125703	0.138273	11	0.144226	No	No
Uterus	127	JADE1	ENSG00000077684.15	4	0.000565144	0.00734688	13	0.0199645	Yes	No
Uterus	127	SCLT1	ENSG00000151466.11	4	0.000152234	0.00213128	14	0.0101926	Yes	No
Uterus	127	C4orf33	ENSG00000151470.12	4	0.000197588	0.00276623	14	0.0118715	Yes	No
Uterus	127	RP11-9G1.3	ENSG00000250241.5	4	0.0021412	0.0364004	17	0.050282	No	No
Uterus	127	PCDH10	ENSG00000138650.8	4	0.0031507	0.0535619	17	0.0660144	No	No
Uterus	127	RP11-427M20.1	ENSG00000251388.1	4	0.00396772	0.0634835	16	0.0748743	No	No
Uterus	127	PABPC4L	ENSG00000254535.3	4	0.00557046	0.0891273	16	0.0983997	No	No
Uterus	127	PCDH18	ENSG00000189184.11	4	0.00267517	0.0508283	19	0.0635276	No	No
Uterus	127	SLC7A11	ENSG00000151012.13	4	0.000300681	0.00511157	17	0.016542	Yes	No
Uterus	127	NOCT	ENSG00000151014.5	4	0.000138881	0.00208322	15	0.0100726	Yes	No
Uterus	127	ELF2	ENSG00000109381.19	4	0.00628378	0.100541	16	0.108763	No	No
Uterus	127	MGARP	ENSG00000137463.4	4	6.75159e-08	1.01274e-06	15	2.26443e-05	Yes	Yes
Uterus	127	NDUFC1	ENSG00000109390.11	4	0.0007216	0.010824	15	0.024662	Yes	No
Uterus	127	NAA15	ENSG00000164134.12	4	0.00278228	0.0417342	15	0.0551984	No	No
Uterus	127	RAB33B	ENSG00000172007.5	4	0.00442636	0.0619691	14	0.073521	No	No
Uterus	127	SETD7	ENSG00000145391.13	4	0.0018662	0.0261267	14	0.0406729	Yes	No
Uterus	127	MGST2	ENSG00000085871.8	4	0.00334795	0.0435233	13	0.056804	No	No
Uterus	127	MAML3	ENSG00000196782.12	4	0.000945485	0.0151278	16	0.0295086	Yes	No
Uterus	127	SCOC	ENSG00000153130.17	4	0.00369688	0.0517564	14	0.0643714	No	No
Uterus	127	CLGN	ENSG00000153132.12	4	0.000688049	0.00894464	13	0.0221693	Yes	No
Uterus	127	ELMOD2	ENSG00000179387.9	4	0.000680984	0.00885279	13	0.022095	Yes	No
Uterus	127	TBC1D9	ENSG00000109436.7	4	3.46431e-06	4.85004e-05	14	0.000630891	Yes	Yes
Uterus	127	RP11-102N12.3	ENSG00000273472.1	4	0.00117013	0.0152117	13	0.0296146	Yes	No
Uterus	127	RNF150	ENSG00000170153.10	4	0.00766307	0.122609	16	0.129283	No	No
Uterus	127	ZNF330	ENSG00000109445.10	4	0.0018091	0.0253275	14	0.0398906	Yes	No
Uterus	127	RP11-362F19.1	ENSG00000248810.1	4	1.77856e-05	0.000248999	14	0.00236214	Yes	Yes
Uterus	127	IL15	ENSG00000164136.16	4	0.000526068	0.00789102	15	0.0207575	Yes	No
Uterus	127	INPP4B	ENSG00000109452.12	4	0.00137673	0.0275346	20	0.041959	Yes	No
Uterus	127	USP38	ENSG00000170185.9	4	0.00311133	0.0466699	15	0.0596888	No	No
Uterus	127	GAB1	ENSG00000109458.8	4	0.0111936	0.179097	16	0.183465	No	No
Uterus	127	SMARCA5	ENSG00000153147.5	4	0.0469915	0.704872	15	0.705107	No	No
Uterus	127	GYPE	ENSG00000197465.13	4	0.00609476	0.0914215	15	0.100482	No	No
Uterus	127	RP11-673E1.1	ENSG00000251600.5	4	3.07972e-07	4.61958e-06	15	8.70354e-05	Yes	Yes
Uterus	127	HHIP	ENSG00000164161.9	4	0.000113063	0.00146982	13	0.00811019	Yes	Yes
Uterus	127	ANAPC10	ENSG00000164162.12	4	0.00645919	0.0775103	12	0.0877015	No	No
Uterus	127	ABCE1	ENSG00000164163.10	4	0.00294163	0.0323579	11	0.0464903	Yes	No
Uterus	127	OTUD4	ENSG00000164164.15	4	0.00387361	0.0426097	11	0.055956	No	No
Uterus	127	RP11-142A22.4	ENSG00000272727.1	4	0.00351147	0.0351147	10	0.0491172	Yes	No
Uterus	127	SMAD1	ENSG00000170365.9	4	0.0102135	0.112349	11	0.119615	No	No
Uterus	127	MMAA	ENSG00000151611.13	4	0.00633018	0.0633018	10	0.0747342	No	No
Uterus	127	ZNF827	ENSG00000151612.15	4	0.00235281	0.0258809	11	0.0404504	Yes	No
Uterus	127	LSM6	ENSG00000164167.10	4	0.00172192	0.0189412	11	0.0336638	Yes	No
Uterus	127	RP11-6L6.2	ENSG00000250673.2	4	7.12343e-17	7.83577e-16	11	1.05122e-13	Yes	Yes
Uterus	127	SLC10A7	ENSG00000120519.14	4	0.00152414	0.0198138	13	0.0345416	Yes	No
Uterus	127	EDNRA	ENSG00000151617.15	4	0.000712513	0.00783764	11	0.0206837	Yes	No
Uterus	127	TMEM184C	ENSG00000164168.7	4	0.00160378	0.0160378	10	0.0305446	Yes	No
Uterus	127	PRMT9	ENSG00000164169.12	4	7.47504e-05	0.000747504	10	0.00521657	Yes	Yes
Uterus	127	ARHGAP10	ENSG00000071205.11	4	0.00518355	0.0725697	14	0.0832591	No	No
Uterus	127	NR3C2	ENSG00000151623.14	4	0.000236881	0.00331633	14	0.0130774	Yes	No
Uterus	127	DCLK2	ENSG00000170390.15	4	0.000483043	0.00434739	9	0.0151689	Yes	No
Uterus	127	LRBA	ENSG00000198589.10	4	0.00152545	0.0213564	14	0.0359951	Yes	No
Uterus	127	MAB21L2	ENSG00000181541.5	4	0.045343	0.408087	9	0.408975	No	No
Uterus	127	RPS3A	ENSG00000145425.9	4	0.018814	0.18814	10	0.19217	No	No
Uterus	127	SH3D19	ENSG00000109686.17	4	0.000409435	0.00450378	11	0.0154337	Yes	No
Uterus	127	FAM160A1	ENSG00000164142.15	4	0.00314627	0.0314627	10	0.0456475	Yes	No
Uterus	127	GATB	ENSG00000059691.11	4	0.000100753	0.00100753	10	0.00637986	Yes	Yes
Uterus	127	RP11-18H21.1	ENSG00000245954.6	4	2.40312e-06	2.88375e-05	12	0.000410135	Yes	Yes
Uterus	127	RP11-461L13.3	ENSG00000270750.1	4	0.00639467	0.0831307	13	0.092857	No	No
Uterus	127	FBXW7	ENSG00000109670.13	4	0.00122059	0.0170882	14	0.0316572	Yes	No
Uterus	127	DKFZP434I0714	ENSG00000268471.6	4	0.00121752	0.0146103	12	0.0289293	Yes	No
Uterus	127	TMEM154	ENSG00000170006.11	4	0.00122601	0.0159381	13	0.0304212	Yes	No
Uterus	127	TIGD4	ENSG00000169989.2	4	0.00183054	0.023797	13	0.0384089	Yes	No
Uterus	127	ARFIP1	ENSG00000164144.15	4	1.45262e-09	2.03367e-08	14	7.17317e-07	Yes	Yes
Uterus	127	FHDC1	ENSG00000137460.8	4	0.00537993	0.0699391	13	0.0808238	No	No
Uterus	127	TRIM2	ENSG00000109654.14	4	0.00117013	0.0152117	13	0.0296146	Yes	No
Uterus	127	MND1	ENSG00000121211.7	4	9.88995e-05	0.00128569	13	0.00744138	Yes	Yes
Uterus	127	KIAA0922	ENSG00000121210.15	4	0.000342949	0.00514423	15	0.0165761	Yes	No
Uterus	127	TLR2	ENSG00000137462.6	4	0.00850683	0.127603	15	0.134115	No	No
Uterus	127	RNF175	ENSG00000145428.14	4	0.00337794	0.0506691	15	0.0634229	No	No
Uterus	127	SFRP2	ENSG00000145423.4	4	0.00894821	0.134223	15	0.140458	No	No
Uterus	127	DCHS2	ENSG00000197410.12	4	0.00357758	0.0608188	17	0.0725177	No	No
Uterus	127	PLRG1	ENSG00000171566.11	4	1.26223e-05	0.000189334	15	0.00189561	Yes	Yes
Uterus	127	FGB	ENSG00000171564.11	4	0.00370237	0.0555355	15	0.0677728	No	No
Uterus	127	FGA	ENSG00000171560.14	4	0.00524375	0.0839001	16	0.0936059	No	No
Uterus	127	FGG	ENSG00000171557.16	4	0.00151538	0.0227307	15	0.0373749	Yes	No
Uterus	127	LRAT	ENSG00000121207.11	4	0.000996727	0.0169444	17	0.0315134	Yes	No
Uterus	127	MAP9	ENSG00000164114.18	4	0.0136177	0.217884	16	0.220907	No	No
Uterus	127	GUCY1A3	ENSG00000164116.16	4	3.7266e-05	0.000633521	17	0.00463903	Yes	Yes
Uterus	127	GUCY1B3	ENSG00000061918.12	4	0.00585177	0.0994802	17	0.107869	No	No
Uterus	127	TDO2	ENSG00000151790.8	4	0.00109528	0.0186197	17	0.0333193	Yes	No
Uterus	127	CTSO	ENSG00000256043.2	4	2.41242e-06	3.85987e-05	16	0.000523294	Yes	Yes
Uterus	127	PDGFC	ENSG00000145431.10	4	0.00119716	0.0191546	16	0.0338454	Yes	No
Uterus	127	GLRB	ENSG00000109738.10	4	0.00277323	0.0415984	15	0.055043	No	No
Uterus	127	GRIA2	ENSG00000120251.18	4	0.00140106	0.0196148	14	0.0343216	Yes	No
Uterus	127	FAM198B	ENSG00000164125.15	4	0.00312358	0.0406066	13	0.0542014	No	No
Uterus	127	TMEM144	ENSG00000164124.10	4	1.09916e-10	1.42891e-09	13	6.48675e-08	Yes	Yes
Uterus	127	RXFP1	ENSG00000171509.15	4	0.00106005	0.0169609	16	0.0315213	Yes	No
Uterus	127	C4orf46	ENSG00000205208.4	4	0.000264462	0.003438	13	0.013368	Yes	No
Uterus	127	ETFDH	ENSG00000171503.11	4	5.90932e-09	7.68211e-08	13	2.29786e-06	Yes	Yes
Uterus	127	PPID	ENSG00000171497.4	4	1.0268e-05	0.000133484	13	0.0014352	Yes	Yes
Uterus	127	FNIP2	ENSG00000052795.12	4	0.00589553	0.0766419	13	0.0869105	No	No
Uterus	127	C4orf45	ENSG00000164123.6	4	0.000381302	0.00495692	13	0.0162938	Yes	No
Uterus	127	RAPGEF2	ENSG00000109756.8	4	0.00562568	0.0843852	15	0.0940479	No	No
Uterus	127	NAF1	ENSG00000145414.8	4	0.000433442	0.00693507	16	0.0193259	Yes	No
Uterus	127	NPY1R	ENSG00000164128.6	4	0.000214795	0.00322193	15	0.0128942	Yes	No
Uterus	127	NPY5R	ENSG00000164129.11	4	9.36787e-05	0.00140518	15	0.0079022	Yes	Yes
Uterus	127	TMA16	ENSG00000198498.9	4	0.00379772	0.0569658	15	0.0690608	No	No
Uterus	127	MARCH1	ENSG00000145416.13	4	1.88173e-09	4.32798e-08	23	1.39684e-06	Yes	Yes
Uterus	127	RP11-218F10.3	ENSG00000273449.1	4	3.04928e-10	4.57391e-09	15	1.8603e-07	Yes	Yes
Uterus	127	TRIM61	ENSG00000183439.7	4	0.00230616	0.043817	19	0.0570836	No	No
Uterus	127	FAM218A	ENSG00000250486.3	4	1.07327e-05	0.000203921	19	0.00201422	Yes	Yes
Uterus	127	TMEM192	ENSG00000170088.13	4	0.000517639	0.0103528	20	0.0240495	Yes	No
Uterus	127	KLHL2	ENSG00000109466.13	4	0.000724316	0.013762	19	0.0279832	Yes	No
Uterus	127	MSMO1	ENSG00000052802.12	4	0.00245544	0.0466534	19	0.0596719	No	No
Uterus	127	CPE	ENSG00000109472.13	4	0.000980671	0.0186327	19	0.0333357	Yes	No
Uterus	127	TLL1	ENSG00000038295.7	4	0.000203901	0.00367022	18	0.0138481	Yes	No
Uterus	127	SPOCK3	ENSG00000196104.10	4	0.000324322	0.00551348	17	0.0172032	Yes	No
Uterus	127	DDX60	ENSG00000137628.16	4	0.000263888	0.00395833	15	0.0144075	Yes	No
Uterus	127	DDX60L	ENSG00000181381.13	4	0.0016943	0.0254145	15	0.0399767	Yes	No
Uterus	127	PALLD	ENSG00000129116.17	4	0.0014366	0.0244223	17	0.0390131	Yes	No
Uterus	127	CBR4	ENSG00000145439.11	4	0.000649179	0.00973768	15	0.0232106	Yes	No
Uterus	127	SH3RF1	ENSG00000154447.14	4	0.000753298	0.0112995	15	0.0252211	Yes	No
Uterus	127	NEK1	ENSG00000137601.16	4	8.91053e-06	0.000133658	15	0.0014362	Yes	Yes
Uterus	127	CLCN3	ENSG00000109572.13	4	0.00582285	0.0815199	14	0.0914327	No	No
Uterus	127	HPF1	ENSG00000056050.6	4	0.00078435	0.0101965	13	0.0238552	Yes	No
Uterus	127	MFAP3L	ENSG00000198948.11	4	9.75707e-05	0.00126842	13	0.00737809	Yes	Yes
Uterus	127	AADAT	ENSG00000109576.13	4	1.94584e-05	0.000252959	13	0.00239214	Yes	Yes
Uterus	127	GALNT7	ENSG00000109586.11	4	0.00225866	0.0316213	14	0.0458173	Yes	No
Uterus	127	HMGB2	ENSG00000164104.11	4	0.000377315	0.00490509	13	0.0161885	Yes	No
Uterus	127	SAP30	ENSG00000164105.3	4	0.0014303	0.0185939	13	0.0332966	Yes	No
Uterus	127	SCRG1	ENSG00000164106.7	4	0.00405415	0.0567581	14	0.0688722	No	No
Uterus	127	RP11-489G11.3	ENSG00000261646.1	4	0.00315972	0.0442361	14	0.0574797	No	No
Uterus	127	HAND2	ENSG00000164107.8	4	0.00531185	0.0743658	14	0.0848594	No	No
Uterus	127	RP11-475B2.1	ENSG00000261672.1	4	3.23878e-11	4.53429e-10	14	2.28969e-08	Yes	Yes
Uterus	127	RP11-161D15.1	ENSG00000250708.1	4	0.0003821	0.0061136	16	0.01813	Yes	No
Uterus	127	RP11-161D15.3	ENSG00000251216.1	4	0.000953606	0.0162113	17	0.0307384	Yes	No
Uterus	127	RP11-148L24.1	ENSG00000248174.5	4	1.37667e-16	2.47801e-15	18	3.09356e-13	Yes	Yes
Uterus	127	FBXO8	ENSG00000164117.13	4	0.0087818	0.149291	17	0.154677	No	No
Uterus	127	CEP44	ENSG00000164118.12	4	0.000982681	0.0167056	17	0.03129	Yes	No
Uterus	127	HPGD	ENSG00000164120.13	4	0.000445134	0.00712214	16	0.0195943	Yes	No
Uterus	127	RP11-440I14.2	ENSG00000250596.1	4	1.17834e-06	1.88535e-05	16	0.000289931	Yes	Yes
Uterus	127	RP11-440I14.3	ENSG00000251584.1	4	1.94395e-09	3.11032e-08	16	1.048e-06	Yes	Yes
Uterus	127	ADAM29	ENSG00000168594.15	4	0.000936997	0.0149919	16	0.0293719	Yes	No
Uterus	127	RP11-287F9.2	ENSG00000248551.1	4	0.00101493	0.0162389	16	0.0307746	Yes	No
Uterus	127	GPM6A	ENSG00000150625.16	4	0.00148158	0.0281501	19	0.0424844	Yes	No
Uterus	127	WDR17	ENSG00000150627.15	4	9.70506e-05	0.00145576	15	0.00806571	Yes	Yes
Uterus	127	SPATA4	ENSG00000150628.6	4	0.000649675	0.00909545	14	0.0223434	Yes	No
Uterus	127	ASB5	ENSG00000164122.8	4	9.88457e-05	0.00148269	15	0.00816112	Yes	Yes
Uterus	127	SPCS3	ENSG00000129128.12	4	0.0144481	0.216721	15	0.219777	No	No
Uterus	127	VEGFC	ENSG00000150630.3	4	0.00157296	0.0283133	18	0.0426637	Yes	No
Uterus	127	AGA	ENSG00000038002.8	4	1.43158e-16	2.57684e-15	18	3.19475e-13	Yes	Yes
Uterus	127	TENM3	ENSG00000218336.8	4	6.81381e-05	0.00183973	27	0.00934259	Yes	Yes
Uterus	127	RP11-188P17.2	ENSG00000272646.1	4	0.00163227	0.0310131	19	0.0451984	Yes	No
Uterus	127	DCTD	ENSG00000129187.14	4	4.7561e-05	0.000903658	19	0.00591375	Yes	Yes
Uterus	127	RP11-335L23.5	ENSG00000272784.1	4	0.000142068	0.00269928	19	0.0117276	Yes	No
Uterus	127	WWC2-AS2	ENSG00000251359.4	4	0.000459368	0.008728	19	0.0219077	Yes	No
Uterus	127	WWC2	ENSG00000151718.15	4	0.00199926	0.0419844	21	0.0554385	No	No
Uterus	127	CDKN2AIP	ENSG00000168564.5	4	0.000172336	0.00327439	19	0.0130004	Yes	No
Uterus	127	ING2	ENSG00000168556.6	4	9.61494e-05	0.00182684	19	0.00929816	Yes	Yes
Uterus	127	RP11-367N14.3	ENSG00000272744.1	4	0.000485503	0.00922456	19	0.0224946	Yes	No
Uterus	127	RWDD4	ENSG00000182552.14	4	1.15949e-05	0.000220303	19	0.00213498	Yes	Yes
Uterus	127	TRAPPC11	ENSG00000168538.15	4	0.000279539	0.00559077	20	0.0173433	Yes	No
Uterus	127	RP11-499F19.3	ENSG00000283383.1	4	0.00328554	0.0657107	20	0.0768963	No	No
Uterus	127	STOX2	ENSG00000173320.11	4	0.00796431	0.183179	23	0.187433	No	No
Uterus	127	ENPP6	ENSG00000164303.10	4	0.00146014	0.0321231	22	0.0462613	Yes	No
Uterus	127	RP11-290F5.2	ENSG00000180712.3	4	0.00037284	0.00820249	22	0.0211569	Yes	No
Uterus	127	RP11-290F5.1	ENSG00000249096.6	4	9.34101e-05	0.00205502	22	0.0100009	Yes	No
Uterus	127	IRF2	ENSG00000168310.10	4	0.00108522	0.0238748	22	0.038462	Yes	No
Uterus	127	RP11-326I11.3	ENSG00000271646.1	4	0.000744929	0.0156435	21	0.0301128	Yes	No
Uterus	127	RP11-326I11.4	ENSG00000271538.5	4	1.79695e-10	3.7736e-09	21	1.5667e-07	Yes	Yes
Uterus	127	CASP3	ENSG00000164305.18	4	0.000166743	0.00350159	21	0.0135091	Yes	No
Uterus	127	PRIMPOL	ENSG00000164306.10	4	3.41822e-07	7.17827e-06	21	0.000128254	Yes	Yes
Uterus	127	CENPU	ENSG00000151725.11	4	1.61345e-06	3.38824e-05	21	0.000468903	Yes	Yes
Uterus	127	ACSL1	ENSG00000151726.13	4	0.000769414	0.0161577	21	0.0306917	Yes	No
Uterus	127	SLC25A4	ENSG00000151729.10	4	0.000334308	0.00735477	22	0.0199722	Yes	No
Uterus	127	CFAP97	ENSG00000164323.12	4	0.00228623	0.0525832	23	0.065116	No	No
Uterus	127	SNX25	ENSG00000109762.15	4	0.00224045	0.0537709	24	0.0661698	No	No
Uterus	127	LRP2BP	ENSG00000109771.15	4	0.000409012	0.00940727	23	0.0227368	Yes	No
Uterus	127	ANKRD37	ENSG00000186352.8	4	0.00082948	0.019078	23	0.0337764	Yes	No
Uterus	127	UFSP2	ENSG00000109775.10	4	2.75551e-06	6.33767e-05	23	0.000778758	Yes	Yes
Uterus	127	C4orf47	ENSG00000205129.8	4	0.00430598	0.0990375	23	0.107473	No	No
Uterus	127	CCDC110	ENSG00000168491.9	4	3.35319e-08	7.71234e-07	23	1.77069e-05	Yes	Yes
Uterus	127	PDLIM3	ENSG00000154553.13	4	0.000868492	0.0199753	23	0.0347087	Yes	No
Uterus	127	SORBS2	ENSG00000154556.17	4	0.000885154	0.023014	26	0.0376554	Yes	No
Uterus	127	TLR3	ENSG00000164342.12	4	0.00101279	0.0212686	21	0.0359279	Yes	No
Uterus	127	FAM149A	ENSG00000109794.13	4	4.16881e-05	0.000875451	21	0.00578815	Yes	Yes
Uterus	127	CYP4V2	ENSG00000145476.15	4	1.48241e-09	3.11305e-08	21	1.048e-06	Yes	Yes
Uterus	127	KLKB1	ENSG00000164344.15	4	3.17727e-08	6.67226e-07	21	1.55574e-05	Yes	Yes
Uterus	127	F11	ENSG00000088926.13	4	0.00254811	0.0509622	20	0.0636346	No	No
Uterus	127	FAT1	ENSG00000083857.13	4	5.48237e-05	0.0011513	21	0.00694293	Yes	Yes
Uterus	127	RP11-11N5.1	ENSG00000250829.2	4	0.000792793	0.0150631	19	0.0294293	Yes	No
Uterus	127	RP11-696F12.1	ENSG00000250971.1	4	0.000184556	0.00350656	19	0.0135128	Yes	No
Uterus	127	RP11-138B4.1	ENSG00000250658.1	4	0.0103207	0.206414	20	0.209787	No	No
Uterus	127	RP11-462G22.2	ENSG00000272566.1	4	0.000425567	0.00680907	16	0.0191599	Yes	No
Uterus	127	AF146191.4	ENSG00000245685.6	4	1.0322e-08	1.5483e-07	15	4.28213e-06	Yes	Yes
Uterus	127	FRG1	ENSG00000109536.11	4	3.15522e-05	0.000378627	12	0.00323353	Yes	Yes
Uterus	127	PLEKHG4B	ENSG00000153404.14	5	2.18835e-05	0.000240719	11	0.00229936	Yes	Yes
Uterus	127	CCDC127	ENSG00000164366.3	5	0.001468	0.016148	11	0.0306798	Yes	No
Uterus	127	SDHA	ENSG00000073578.16	5	0.000315536	0.00378643	12	0.0140754	Yes	No
Uterus	127	PDCD6	ENSG00000249915.7	5	0.00152958	0.018355	12	0.0330252	Yes	No
Uterus	127	AHRR	ENSG00000063438.16	5	0.000750633	0.00975822	13	0.0232288	Yes	No
Uterus	127	EXOC3	ENSG00000180104.15	5	0.000690108	0.0089714	13	0.022174	Yes	No
Uterus	127	SLC9A3	ENSG00000066230.10	5	1.48292e-19	2.07609e-18	14	4.53565e-16	Yes	Yes
Uterus	127	CEP72	ENSG00000112877.7	5	3.77867e-05	0.000604587	16	0.00450234	Yes	Yes
Uterus	127	TPPP	ENSG00000171368.11	5	0.00109717	0.0175547	16	0.032166	Yes	No
Uterus	127	ZDHHC11B	ENSG00000206077.10	5	2.50302e-08	4.25514e-07	17	1.04931e-05	Yes	Yes
Uterus	127	ZDHHC11	ENSG00000188818.12	5	2.5204e-05	0.000453672	18	0.00365669	Yes	Yes
Uterus	127	BRD9	ENSG00000028310.17	5	0.00688623	0.130838	19	0.13718	No	No
Uterus	127	TRIP13	ENSG00000071539.13	5	0.000628566	0.0119428	19	0.0259282	Yes	No
Uterus	127	RP11-43F13.4	ENSG00000272347.1	5	5.74595e-05	0.00114919	20	0.0069351	Yes	Yes
Uterus	127	NKD2	ENSG00000145506.13	5	0.00163255	0.0342836	21	0.0484039	Yes	No
Uterus	127	SLC12A7	ENSG00000113504.20	5	0.000740782	0.0162972	22	0.0308492	Yes	No
Uterus	127	CLPTM1L	ENSG00000049656.13	5	0.000895729	0.0188103	21	0.0335402	Yes	No
Uterus	127	SLC6A3	ENSG00000142319.17	5	0.000128689	0.00283117	22	0.0120588	Yes	No
Uterus	127	LPCAT1	ENSG00000153395.9	5	0.000134084	0.00294984	22	0.0123038	Yes	No
Uterus	127	CTD-2245E15.3	ENSG00000251532.1	5	0.000298363	0.00656398	22	0.0188199	Yes	No
Uterus	127	CTD-2012J19.3	ENSG00000271119.1	5	0.00113973	0.0250741	22	0.039627	Yes	No
Uterus	127	MRPL36	ENSG00000171421.12	5	0.000223007	0.00490616	22	0.0161885	Yes	No
Uterus	127	NDUFS6	ENSG00000145494.11	5	8.93325e-05	0.00196532	22	0.00972386	Yes	Yes
Uterus	127	RP11-259O2.1	ENSG00000248994.1	5	1.34059e-06	3.21741e-05	24	0.000448368	Yes	Yes
Uterus	127	RP11-259O2.2	ENSG00000248597.1	5	0.000592127	0.0142111	24	0.0284553	Yes	No
Uterus	127	IRX2	ENSG00000170561.12	5	0.000981093	0.0264895	27	0.0409737	Yes	No
Uterus	127	C5orf38	ENSG00000186493.11	5	0.000865822	0.0233772	27	0.0380241	Yes	No
Uterus	127	ADAMTS16	ENSG00000145536.15	5	0.00058798	0.0111716	19	0.0250602	Yes	No
Uterus	127	ICE1	ENSG00000164151.11	5	0.00235012	0.0423022	18	0.0557159	No	No
Uterus	127	CTC-471C19.1	ENSG00000261037.1	5	2.16567e-05	0.000433133	20	0.00355059	Yes	Yes
Uterus	127	LINC02145	ENSG00000250490.1	5	8.04528e-11	1.60906e-09	20	7.21346e-08	Yes	Yes
Uterus	127	MED10	ENSG00000133398.3	5	2.22203e-05	0.000444406	20	0.00361007	Yes	Yes
Uterus	127	UBE2QL1	ENSG00000215218.3	5	0.00710687	0.142137	20	0.147896	No	No
Uterus	127	LINC01018	ENSG00000250056.5	5	0.000108996	0.00217991	20	0.0103127	Yes	No
Uterus	127	NSUN2	ENSG00000037474.14	5	1.32597e-10	2.65193e-09	20	1.146e-07	Yes	Yes
Uterus	127	SRD5A1	ENSG00000145545.11	5	0.000265672	0.00531344	20	0.0168864	Yes	No
Uterus	127	LINC02102	ENSG00000248677.1	5	0.000922027	0.0184405	20	0.0331207	Yes	No
Uterus	127	PAPD7	ENSG00000112941.13	5	0.00279633	0.0559266	20	0.0681069	No	No
Uterus	127	ADCY2	ENSG00000078295.16	5	0.00204143	0.0530771	26	0.0655831	No	No
Uterus	127	C5orf49	ENSG00000215217.6	5	0.00144864	0.0318701	22	0.0460507	Yes	No
Uterus	127	MTRR	ENSG00000124275.14	5	0.00386945	0.085128	22	0.0947407	No	No
Uterus	127	FASTKD3	ENSG00000124279.11	5	0.00130104	0.0286229	22	0.042974	Yes	No
Uterus	127	RP11-480D4.6	ENSG00000272049.1	5	7.69777e-08	1.61653e-06	21	3.44726e-05	Yes	Yes
Uterus	127	MIR4458HG	ENSG00000247516.6	5	0.00359255	0.0754435	21	0.0857896	No	No
Uterus	127	SEMA5A	ENSG00000112902.11	5	0.000367911	0.00882985	24	0.0220669	Yes	No
Uterus	127	SNHG18	ENSG00000250786.1	5	7.12399e-07	1.35356e-05	19	0.000219287	Yes	Yes
Uterus	127	CTD-2199O4.6	ENSG00000272417.1	5	0.000973354	0.0175204	18	0.0321396	Yes	No
Uterus	127	FAM173B	ENSG00000150756.13	5	0.000935632	0.0168414	18	0.031419	Yes	No
Uterus	127	CCT5	ENSG00000150753.11	5	0.000349711	0.0062948	18	0.0184182	Yes	No
Uterus	127	CMBL	ENSG00000164237.8	5	6.04526e-06	0.000108815	18	0.00121024	Yes	Yes
Uterus	127	MARCH6	ENSG00000145495.15	5	0.00139859	0.0251746	18	0.0397299	Yes	No
Uterus	127	ROPN1L	ENSG00000145491.11	5	0.00021466	0.00364922	17	0.0138109	Yes	No
Uterus	127	ANKRD33B	ENSG00000164236.11	5	0.00149426	0.0254024	17	0.0399701	Yes	No
Uterus	127	DAP	ENSG00000112977.15	5	0.000122866	0.00208871	17	0.0100856	Yes	No
Uterus	127	CTNND2	ENSG00000169862.18	5	0.000138781	0.00291439	21	0.0122211	Yes	No
Uterus	127	DNAH5	ENSG00000039139.9	5	0.000522749	0.00888674	17	0.0221215	Yes	No
Uterus	127	TRIO	ENSG00000038382.18	5	0.000983008	0.0167111	17	0.0312933	Yes	No
Uterus	127	FAM105A	ENSG00000145569.5	5	0.000589509	0.00766362	13	0.0204436	Yes	No
Uterus	127	OTULIN	ENSG00000154124.4	5	6.12274e-05	0.000795956	13	0.00543239	Yes	Yes
Uterus	127	ANKH	ENSG00000154122.12	5	0.00052964	0.00741495	14	0.020063	Yes	No
Uterus	127	CTB-40H15.4	ENSG00000272057.1	5	0.00119809	0.0143771	12	0.028674	Yes	No
Uterus	127	FBXL7	ENSG00000183580.9	5	0.00269628	0.0404441	15	0.0540386	No	No
Uterus	127	ZNF622	ENSG00000173545.4	5	0.00122792	0.0171909	14	0.0317701	Yes	No
Uterus	127	FAM134B	ENSG00000154153.13	5	0.00061217	0.00918255	15	0.0224317	Yes	No
Uterus	127	MYO10	ENSG00000145555.14	5	0.00332433	0.0531892	16	0.0656899	No	No
Uterus	127	BASP1	ENSG00000176788.8	5	0.000328248	0.00558022	17	0.0173287	Yes	No
Uterus	127	RP11-360I2.1	ENSG00000272130.1	5	3.6053e-08	3.96583e-07	11	9.80951e-06	Yes	Yes
Uterus	127	CDH12	ENSG00000154162.14	5	5.59933e-05	0.00117586	21	0.00703335	Yes	Yes
Uterus	127	CDH10	ENSG00000040731.10	5	0.00333601	0.0567122	17	0.0688257	No	No
Uterus	127	LINC01021	ENSG00000250337.5	5	0.000785615	0.0117842	15	0.0257406	Yes	No
Uterus	127	CDH6	ENSG00000113361.12	5	0.00441193	0.0750029	17	0.0854074	No	No
Uterus	127	DROSHA	ENSG00000113360.16	5	0.000182853	0.0031085	17	0.0126457	Yes	No
Uterus	127	C5orf22	ENSG00000082213.17	5	0.00068014	0.0108822	16	0.0247381	Yes	No
Uterus	127	PDZD2	ENSG00000133401.15	5	0.00103602	0.0207204	20	0.0353844	Yes	No
Uterus	127	GOLPH3	ENSG00000113384.13	5	0.00189581	0.0322288	17	0.0463539	Yes	No
Uterus	127	CTD-2186M15.3	ENSG00000272086.1	5	0.00117914	0.0200454	17	0.0347934	Yes	No
Uterus	127	MTMR12	ENSG00000150712.10	5	0.00223612	0.0402501	18	0.0538336	No	No
Uterus	127	ZFR	ENSG00000056097.15	5	0.000375207	0.00675373	18	0.0191019	Yes	No
Uterus	127	SUB1	ENSG00000113387.11	5	0.000157434	0.00283381	18	0.0120604	Yes	No
Uterus	127	NPR3	ENSG00000113389.15	5	0.00128057	0.0243308	19	0.0389141	Yes	No
Uterus	127	TARS	ENSG00000113407.13	5	0.000825529	0.014034	17	0.0282712	Yes	No
Uterus	127	ADAMTS12	ENSG00000151388.10	5	0.000164332	0.00345098	21	0.0134021	Yes	No
Uterus	127	AMACR	ENSG00000242110.7	5	4.85746e-10	8.25769e-09	17	3.12523e-07	Yes	Yes
Uterus	127	C1QTNF3	ENSG00000082196.20	5	0.00140762	0.0253371	18	0.0399024	Yes	No
Uterus	127	CTD-2024P10.2	ENSG00000271874.1	5	0.00104929	0.0157393	15	0.0302099	Yes	No
Uterus	127	RAI14	ENSG00000039560.13	5	0.00068291	0.0109266	16	0.0247794	Yes	No
Uterus	127	TTC23L	ENSG00000205838.13	5	0.00796976	0.119546	15	0.126424	No	No
Uterus	127	RAD1	ENSG00000113456.18	5	0.00104256	0.0156384	15	0.0301062	Yes	No
Uterus	127	BRIX1	ENSG00000113460.12	5	0.00328425	0.0492637	15	0.0620743	No	No
Uterus	127	DNAJC21	ENSG00000168724.14	5	6.37012e-05	0.00101922	16	0.00642895	Yes	Yes
Uterus	127	PRLR	ENSG00000113494.16	5	0.00308771	0.052491	17	0.0650242	No	No
Uterus	127	SPEF2	ENSG00000152582.13	5	0.000441484	0.00750523	17	0.0202207	Yes	No
Uterus	127	IL7R	ENSG00000168685.14	5	0.0080005	0.120008	15	0.126837	No	No
Uterus	127	LMBRD2	ENSG00000164187.6	5	2.21613e-05	0.000310258	14	0.00279714	Yes	Yes
Uterus	127	SKP2	ENSG00000145604.15	5	0.00131141	0.0183598	14	0.0330252	Yes	No
Uterus	127	NADK2	ENSG00000152620.12	5	0.00898145	0.12574	14	0.132267	No	No
Uterus	127	RANBP3L	ENSG00000164188.8	5	0.00376255	0.0526757	14	0.0651959	No	No
Uterus	127	SLC1A3	ENSG00000079215.13	5	0.00338694	0.0440302	13	0.0572989	No	No
Uterus	127	CTD-2653M23.3	ENSG00000272103.1	5	0.00221776	0.0266132	12	0.0410877	Yes	No
Uterus	127	NIPBL	ENSG00000164190.17	5	0.00171404	0.0257106	15	0.0402788	Yes	No
Uterus	127	C5orf42	ENSG00000197603.13	5	0.000616135	0.00800976	13	0.0209138	Yes	No
Uterus	127	NUP155	ENSG00000113569.15	5	0.000889907	0.0124587	14	0.0265242	Yes	No
Uterus	127	WDR70	ENSG00000082068.8	5	0.00135077	0.0202615	15	0.0350083	Yes	No
Uterus	127	GDNF	ENSG00000168621.14	5	2.49893e-05	0.000299871	12	0.00272399	Yes	Yes
Uterus	127	EGFLAM	ENSG00000164318.17	5	0.00288074	0.0403303	14	0.0539203	No	No
Uterus	127	LIFR	ENSG00000113594.9	5	0.000563495	0.00788893	14	0.0207575	Yes	No
Uterus	127	OSMR-AS1	ENSG00000249740.2	5	0.00069137	0.0103706	15	0.0240692	Yes	No
Uterus	127	OSMR	ENSG00000145623.12	5	0.00158585	0.0237878	15	0.0383975	Yes	No
Uterus	127	RICTOR	ENSG00000164327.12	5	0.00303359	0.0455039	15	0.058602	No	No
Uterus	127	FYB	ENSG00000082074.15	5	0.00329536	0.0527258	16	0.0652296	No	No
Uterus	127	DAB2	ENSG00000153071.14	5	0.000342602	0.00548164	16	0.0171735	Yes	No
Uterus	127	LINC02104	ENSG00000271334.5	5	0.000421216	0.00673946	16	0.0190675	Yes	No
Uterus	127	TTC33	ENSG00000113638.13	5	0.00187714	0.0356657	19	0.0496564	Yes	No
Uterus	127	PTGER4	ENSG00000171522.5	5	0.00419813	0.0713682	17	0.082086	No	No
Uterus	127	PRKAA1	ENSG00000132356.11	5	0.000336245	0.00571616	17	0.0174969	Yes	No
Uterus	127	RPL37	ENSG00000145592.13	5	0.000429499	0.00730149	17	0.0198782	Yes	No
Uterus	127	CARD6	ENSG00000132357.13	5	0.00117251	0.0199327	17	0.0346587	Yes	No
Uterus	127	C7	ENSG00000112936.18	5	0.00295226	0.0472361	16	0.0602201	No	No
Uterus	127	MROH2B	ENSG00000171495.16	5	8.95096e-05	0.00143215	16	0.00800319	Yes	Yes
Uterus	127	C6	ENSG00000039537.13	5	0.013334	0.20001	15	0.203681	No	No
Uterus	127	PLCXD3	ENSG00000182836.9	5	0.000482215	0.00723323	15	0.0197699	Yes	No
Uterus	127	OXCT1	ENSG00000083720.12	5	0.000304129	0.0042578	14	0.0150378	Yes	No
Uterus	127	C5orf51	ENSG00000205765.8	5	0.0110261	0.143339	13	0.148982	No	No
Uterus	127	FBXO4	ENSG00000151876.12	5	0.00630874	0.0820137	13	0.0918719	No	No
Uterus	127	GHR	ENSG00000112964.13	5	0.00868652	0.112925	13	0.120171	No	No
Uterus	127	CCDC152	ENSG00000198865.9	5	0.00182396	0.0200636	11	0.0348156	Yes	No
Uterus	127	SELENOP	ENSG00000250722.5	5	8.61078e-05	0.000947186	11	0.00610188	Yes	Yes
Uterus	127	CTD-2201E18.5	ENSG00000271788.1	5	0.0240362	0.264398	11	0.266578	No	No
Uterus	127	CTD-2035E11.4	ENSG00000272382.1	5	0.00367392	0.0404131	11	0.0540073	No	No
Uterus	127	ANXA2R	ENSG00000177721.4	5	0.0129998	0.142997	11	0.148653	No	No
Uterus	127	CTD-2035E11.5	ENSG00000272144.1	5	0.039642	0.436062	11	0.436791	No	No
Uterus	127	ZNF131	ENSG00000172262.11	5	0.00238077	0.0285692	12	0.0429243	Yes	No
Uterus	127	NIM1K	ENSG00000177453.7	5	0.00012686	0.00139546	11	0.00786895	Yes	Yes
Uterus	127	HMGCS1	ENSG00000112972.14	5	0.00081116	0.00892276	11	0.0221462	Yes	No
Uterus	127	CCL28	ENSG00000151882.11	5	0.00437828	0.048161	11	0.0610782	No	No
Uterus	127	TMEM267	ENSG00000151881.14	5	0.0171825	0.189008	11	0.193023	No	No
Uterus	127	C5orf34	ENSG00000172244.8	5	0.00890317	0.0979349	11	0.106508	No	No
Uterus	127	PAIP1	ENSG00000172239.13	5	0.00491527	0.054068	11	0.066442	No	No
Uterus	127	NNT	ENSG00000112992.16	5	0.0104728	0.125673	12	0.132219	No	No
Uterus	127	FGF10	ENSG00000070193.4	5	0.0108265	0.0974389	9	0.106039	No	No
Uterus	127	MRPS30	ENSG00000112996.10	5	0.0168524	0.134819	8	0.140951	No	No
Uterus	127	RP11-53O19.3	ENSG00000272335.1	5	0.0151927	0.121542	8	0.128308	No	No
Uterus	127	EMB	ENSG00000170571.11	5	0.00465475	0.0465475	10	0.0595788	No	No
Uterus	127	PARP8	ENSG00000151883.17	5	0.00121837	0.0146204	12	0.0289302	Yes	No
Uterus	127	ISL1	ENSG00000016082.14	5	0.00565195	0.0734754	13	0.0840621	No	No
Uterus	127	ITGA1	ENSG00000213949.8	5	0.00237992	0.0452184	19	0.058368	No	No
Uterus	127	PELO	ENSG00000152684.10	5	0.000571659	0.0102899	18	0.023983	Yes	No
Uterus	127	ITGA2	ENSG00000164171.10	5	0.00231826	0.0440469	19	0.0573084	No	No
Uterus	127	MOCS2	ENSG00000164172.18	5	2.52114e-05	0.000453806	18	0.00365669	Yes	Yes
Uterus	127	FST	ENSG00000134363.11	5	0.000937597	0.0178143	19	0.0324204	Yes	No
Uterus	127	NDUFS4	ENSG00000164258.11	5	0.00290274	0.0580547	20	0.0700611	No	No
Uterus	127	CTD-2081C10.7	ENSG00000272416.1	5	0.0028741	0.0546079	19	0.066959	No	No
Uterus	127	ARL15	ENSG00000185305.10	5	0.00533292	0.117324	22	0.124345	No	No
Uterus	127	HSPB3	ENSG00000169271.2	5	0.00037215	0.0066987	18	0.0190227	Yes	No
Uterus	127	SNX18	ENSG00000178996.13	5	0.000478724	0.00861702	18	0.0217659	Yes	No
Uterus	127	ESM1	ENSG00000164283.12	5	0.000534894	0.0090932	17	0.0223409	Yes	No
Uterus	127	GZMK	ENSG00000113088.5	5	0.00125672	0.0213642	17	0.0360005	Yes	No
Uterus	127	GZMA	ENSG00000145649.7	5	0.00188072	0.0319723	17	0.0461437	Yes	No
Uterus	127	GPX8	ENSG00000164294.13	5	0.000758383	0.0128925	17	0.0270284	Yes	No
Uterus	127	CCNO	ENSG00000152669.8	5	0.0032313	0.0517007	16	0.0643324	No	No
Uterus	127	DHX29	ENSG00000067248.9	5	0.00726754	0.123548	17	0.13012	No	No
Uterus	127	SKIV2L2	ENSG00000039123.15	5	0.00228727	0.0411709	18	0.0546382	No	No
Uterus	127	PLPP1	ENSG00000067113.16	5	0.000900332	0.016206	18	0.0307353	Yes	No
Uterus	127	SLC38A9	ENSG00000177058.11	5	0.000387041	0.0065797	17	0.0188529	Yes	No
Uterus	127	IL6ST	ENSG00000134352.19	5	0.000506809	0.00810894	16	0.0210322	Yes	No
Uterus	127	ANKRD55	ENSG00000164512.17	5	0.000600377	0.00960603	16	0.023022	Yes	No
Uterus	127	LINC01948	ENSG00000248727.5	5	0.00394531	0.0591797	15	0.0710432	No	No
Uterus	127	MAP3K1	ENSG00000095015.5	5	3.48991e-06	5.58386e-05	16	0.000705419	Yes	Yes
Uterus	127	SETD9	ENSG00000155542.11	5	5.33313e-23	7.9997e-22	15	3.78449e-19	Yes	Yes
Uterus	127	MIER3	ENSG00000155545.19	5	0.00118644	0.018983	16	0.0336977	Yes	No
Uterus	127	GPBP1	ENSG00000062194.15	5	6.44171e-05	0.00103067	16	0.00648301	Yes	Yes
Uterus	127	PLK2	ENSG00000145632.14	5	0.0104175	0.187516	18	0.191565	No	No
Uterus	127	GAPT	ENSG00000175857.8	5	0.00173791	0.0312825	18	0.045473	Yes	No
Uterus	127	RAB3C	ENSG00000152932.7	5	0.000170958	0.00324821	19	0.0129475	Yes	No
Uterus	127	PDE4D	ENSG00000113448.18	5	0.000457742	0.0109858	24	0.024829	Yes	No
Uterus	127	PART1	ENSG00000152931.7	5	0.0372475	0.409722	11	0.41059	No	No
Uterus	127	DEPDC1B	ENSG00000035499.12	5	0.00134286	0.0161144	12	0.0306412	Yes	No
Uterus	127	ELOVL7	ENSG00000164181.13	5	0.00099602	0.0119522	12	0.0259368	Yes	No
Uterus	127	RP11-231G3.1	ENSG00000272308.1	5	0.00572221	0.0686665	12	0.0796244	No	No
Uterus	127	ERCC8	ENSG00000049167.13	5	0.00317826	0.0381392	12	0.0518943	No	No
Uterus	127	NDUFAF2	ENSG00000164182.10	5	0.00311643	0.0405136	13	0.0540904	No	No
Uterus	127	SMIM15	ENSG00000188725.7	5	0.00452093	0.0497302	11	0.0625437	No	No
Uterus	127	ZSWIM6	ENSG00000130449.5	5	0.0196415	0.235698	12	0.23831	No	No
Uterus	127	KIF2A	ENSG00000068796.16	5	0.00243921	0.034149	14	0.0482471	Yes	No
Uterus	127	DIMT1	ENSG00000086189.9	5	0.000363086	0.00508321	14	0.0164918	Yes	No
Uterus	127	IPO11	ENSG00000086200.16	5	0.00196201	0.0313921	16	0.0455837	Yes	No
Uterus	127	LRRC70	ENSG00000186105.7	5	0.00742803	0.11142	15	0.118732	No	No
Uterus	127	RNF180	ENSG00000164197.11	5	0.000607321	0.00971714	16	0.0231848	Yes	No
Uterus	127	RGS7BP	ENSG00000186479.4	5	0.00354647	0.0496505	14	0.0624654	No	No
Uterus	127	SREK1IP1	ENSG00000153006.15	5	0.00462864	0.0601723	13	0.0719419	No	No
Uterus	127	CWC27	ENSG00000153015.15	5	0.0015488	0.0216833	14	0.0363179	Yes	No
Uterus	127	RP11-307L14.1	ENSG00000272370.1	5	0.00380423	0.0494551	13	0.0622587	No	No
Uterus	127	RP11-307L14.2	ENSG00000272354.1	5	1.76627e-05	0.000229615	13	0.00221567	Yes	Yes
Uterus	127	ADAMTS6	ENSG00000049192.14	5	0.0122371	0.195794	16	0.199591	No	No
Uterus	127	CENPK	ENSG00000123219.12	5	0.00205066	0.0287092	14	0.0430447	Yes	No
Uterus	127	PPWD1	ENSG00000113593.11	5	0.000249206	0.00348888	14	0.0134699	Yes	No
Uterus	127	TRIM23	ENSG00000113595.14	5	0.00786573	0.117986	15	0.12495	No	No
Uterus	127	TRAPPC13	ENSG00000113597.17	5	0.00240487	0.0360731	15	0.0499873	Yes	No
Uterus	127	CTC-534A2.2	ENSG00000253251.2	5	0.000281112	0.00393556	14	0.0143625	Yes	No
Uterus	127	SGTB	ENSG00000197860.9	5	0.000568693	0.0085304	15	0.0216475	Yes	No
Uterus	127	NLN	ENSG00000123213.22	5	4.89865e-05	0.000783783	16	0.00537472	Yes	Yes
Uterus	127	CTD-2033C11.1	ENSG00000269961.1	5	9.30023e-06	0.000139503	15	0.00148482	Yes	Yes
Uterus	127	ERBIN	ENSG00000112851.14	5	0.000474591	0.00759345	16	0.0203682	Yes	No
Uterus	127	SREK1	ENSG00000153914.15	5	0.000140677	0.00196948	14	0.00973476	Yes	Yes
Uterus	127	MAST4	ENSG00000069020.18	5	9.47502e-05	0.00180025	19	0.00921868	Yes	Yes
Uterus	127	CD180	ENSG00000134061.5	5	0.0011167	0.0178673	16	0.0324608	Yes	No
Uterus	127	RP11-434D9.1	ENSG00000249364.5	5	0.00426307	0.0767353	18	0.0869944	No	No
Uterus	127	PIK3R1	ENSG00000145675.14	5	0.00398939	0.0638303	16	0.0752001	No	No
Uterus	127	CTC-340D7.1	ENSG00000249335.1	5	0.00308138	0.0369766	12	0.0508241	No	No
Uterus	127	LINC02198	ENSG00000249352.4	5	0.000852205	0.00852205	10	0.0216355	Yes	No
Uterus	127	CTC-498J12.1	ENSG00000250237.1	5	0.00120336	0.0120336	10	0.0260134	Yes	No
Uterus	127	SLC30A5	ENSG00000145740.18	5	0.0059967	0.0539703	9	0.0663401	No	No
Uterus	127	CCNB1	ENSG00000134057.14	5	0.00357927	0.0322134	9	0.0463421	Yes	No
Uterus	127	CENPH	ENSG00000153044.9	5	0.00647975	0.0583178	9	0.0702668	No	No
Uterus	127	MRPS36	ENSG00000134056.11	5	0.000302252	0.00241802	8	0.0109493	Yes	No
Uterus	127	CDK7	ENSG00000134058.11	5	0.00650515	0.0520412	8	0.0646094	No	No
Uterus	127	CCDC125	ENSG00000183323.12	5	0.00263854	0.0211083	8	0.0357451	Yes	No
Uterus	127	AK6	ENSG00000085231.13	5	0.0101708	0.0813665	8	0.0913062	No	No
Uterus	127	TAF9	ENSG00000273841.4	5	0.00189562	0.0151649	8	0.0295555	Yes	No
Uterus	127	RAD17	ENSG00000152942.18	5	0.00478154	0.0382523	8	0.0520154	No	No
Uterus	127	MARVELD2	ENSG00000152939.14	5	0.0122208	0.0855457	7	0.0951342	No	No
Uterus	127	OCLN	ENSG00000197822.10	5	2.76929e-06	1.9385e-05	7	0.000295576	Yes	Yes
Uterus	127	GTF2H2C	ENSG00000183474.15	5	0.00410039	0.0287027	7	0.0430398	Yes	No
Uterus	127	SERF1B	ENSG00000205572.9	5	7.80316e-06	3.12126e-05	4	0.000438025	Yes	Yes
Uterus	127	SMN2	ENSG00000205571.13	5	0.00185644	0.00742576	4	0.0200832	Yes	No
Uterus	127	RP11-497H16.9	ENSG00000269983.1	5	5.02095e-11	5.02095e-11	1	3.04306e-09	Yes	Yes
Uterus	127	SERF1A	ENSG00000172058.15	5	6.15454e-16	3.07727e-15	5	3.73784e-13	Yes	Yes
Uterus	127	SMN1	ENSG00000172062.16	5	0.00198081	0.00990406	5	0.023461	Yes	No
Uterus	127	NAIP	ENSG00000249437.7	5	0.000913934	0.0054836	6	0.0171735	Yes	No
Uterus	127	GTF2H2	ENSG00000145736.14	5	2.34733e-20	1.4084e-19	6	3.83617e-17	Yes	Yes
Uterus	127	LINC02197	ENSG00000250387.2	5	0.000383817	0.00307054	8	0.0125795	Yes	No
Uterus	127	BDP1	ENSG00000145734.18	5	7.89237e-05	0.000710313	9	0.00502926	Yes	Yes
Uterus	127	MCCC2	ENSG00000131844.15	5	7.70074e-05	0.000770074	10	0.00531221	Yes	Yes
Uterus	127	MAP1B	ENSG00000131711.14	5	6.63655e-06	8.62752e-05	13	0.00100127	Yes	Yes
Uterus	127	MRPS27	ENSG00000113048.16	5	7.41917e-06	0.000103868	14	0.00116412	Yes	Yes
Uterus	127	PTCD2	ENSG00000049883.14	5	0.00198909	0.0278472	14	0.0422063	Yes	No
Uterus	127	ZNF366	ENSG00000178175.11	5	0.0070538	0.0987532	14	0.10721	No	No
Uterus	127	TNPO1	ENSG00000083312.17	5	0.000351406	0.00491969	14	0.0162188	Yes	No
Uterus	127	CTD-2376I4.1	ENSG00000271926.1	5	0.0325512	0.455716	14	0.456376	No	No
Uterus	127	CTD-2376I4.2	ENSG00000272081.1	5	0.000161862	0.00226607	14	0.0105188	Yes	No
Uterus	127	FCHO2	ENSG00000157107.13	5	0.00205703	0.0308554	15	0.0450865	Yes	No
Uterus	127	FOXD1	ENSG00000251493.4	5	7.92431e-05	0.00118865	15	0.00707559	Yes	Yes
Uterus	127	RP11-79P5.9	ENSG00000272525.1	5	0.00360235	0.0540352	15	0.0664108	No	No
Uterus	127	BTF3	ENSG00000145741.15	5	0.00357076	0.0535613	15	0.0660144	No	No
Uterus	127	ANKRA2	ENSG00000164331.9	5	4.1744e-05	0.000667905	16	0.00481819	Yes	Yes
Uterus	127	UTP15	ENSG00000164338.9	5	0.00058796	0.00940735	16	0.0227368	Yes	No
Uterus	127	ARHGEF28	ENSG00000214944.9	5	0.000946938	0.0170449	18	0.0316104	Yes	No
Uterus	127	ENC1	ENSG00000171617.13	5	7.86507e-05	0.00117976	15	0.00704604	Yes	Yes
Uterus	127	HEXB	ENSG00000049860.13	5	0.00485976	0.0728964	15	0.083538	No	No
Uterus	127	GFM2	ENSG00000164347.17	5	0.00163124	0.0244686	15	0.0390616	Yes	No
Uterus	127	NSA2	ENSG00000164346.9	5	9.44336e-14	1.4165e-12	15	1.15748e-10	Yes	Yes
Uterus	127	FAM169A	ENSG00000198780.11	5	0.003698	0.059168	16	0.071034	No	No
Uterus	127	GCNT4	ENSG00000176928.5	5	0.00279524	0.0419286	15	0.0553957	No	No
Uterus	127	LINC01336	ENSG00000250889.2	5	0.000101834	0.00152751	15	0.00830611	Yes	Yes
Uterus	127	ANKRD31	ENSG00000145700.9	5	0.00574744	0.0977065	17	0.106292	No	No
Uterus	127	HMGCR	ENSG00000113161.15	5	0.00152644	0.0244231	16	0.0390131	Yes	No
Uterus	127	CTD-2235C13.3	ENSG00000271815.1	5	2.74383e-05	0.000439013	16	0.00358245	Yes	Yes
Uterus	127	COL4A3BP	ENSG00000113163.15	5	0.000510237	0.00867403	17	0.0218424	Yes	No
Uterus	127	POLK	ENSG00000122008.15	5	0.00363234	0.0581174	16	0.0701004	No	No
Uterus	127	CTC-366B18.4	ENSG00000272040.1	5	0.0102016	0.153025	15	0.158272	No	No
Uterus	127	ANKDD1B	ENSG00000189045.13	5	0.000668969	0.0107035	16	0.0244878	Yes	No
Uterus	127	POC5	ENSG00000152359.14	5	4.91029e-06	7.85646e-05	16	0.000931019	Yes	Yes
Uterus	127	AC113404.1	ENSG00000254893.5	5	0.00259025	0.041444	16	0.0548994	No	No
Uterus	127	IQGAP2	ENSG00000145703.15	5	0.000187772	0.00356767	19	0.0136489	Yes	No
Uterus	127	F2RL2	ENSG00000164220.6	5	0.000292397	0.00526315	18	0.0167966	Yes	No
Uterus	127	F2R	ENSG00000181104.6	5	0.0013824	0.0248831	18	0.0394327	Yes	No
Uterus	127	F2RL1	ENSG00000164251.4	5	0.00173616	0.0312508	18	0.0454417	Yes	No
Uterus	127	S100Z	ENSG00000171643.13	5	0.00385892	0.0694605	18	0.0803741	No	No
Uterus	127	CRHBP	ENSG00000145708.10	5	0.000203842	0.00366916	18	0.0138481	Yes	No
Uterus	127	AGGF1	ENSG00000164252.12	5	0.000644415	0.0109551	17	0.0248034	Yes	No
Uterus	127	ZBED3	ENSG00000132846.5	5	0.00120484	0.0204823	17	0.0351984	Yes	No
Uterus	127	PDE8B	ENSG00000113231.13	5	6.02089e-05	0.00108376	18	0.0066905	Yes	Yes
Uterus	127	WDR41	ENSG00000164253.13	5	2.25093e-08	3.82658e-07	17	9.50144e-06	Yes	Yes
Uterus	127	TBCA	ENSG00000171530.13	5	0.00122311	0.0207928	17	0.0354373	Yes	No
Uterus	127	AP3B1	ENSG00000132842.13	5	0.00792733	0.142692	18	0.14837	No	No
Uterus	127	SCAMP1-AS1	ENSG00000245556.2	5	0.00468155	0.0749048	16	0.0853336	No	No
Uterus	127	SCAMP1	ENSG00000085365.17	5	0.00117075	0.018732	16	0.033437	Yes	No
Uterus	127	LHFPL2	ENSG00000145685.13	5	0.00182016	0.0309427	17	0.0451505	Yes	No
Uterus	127	ARSB	ENSG00000113273.15	5	0.00133048	0.0226182	17	0.0372727	Yes	No
Uterus	127	DMGDH	ENSG00000132837.14	5	0.000642148	0.0115587	18	0.0254801	Yes	No
Uterus	127	BHMT2	ENSG00000132840.9	5	2.88377e-06	4.61403e-05	16	0.000604125	Yes	Yes
Uterus	127	BHMT	ENSG00000145692.14	5	0.00162721	0.0260354	16	0.0405861	Yes	No
Uterus	127	JMY	ENSG00000152409.8	5	0.000110889	0.00199601	18	0.0098012	Yes	Yes
Uterus	127	HOMER1	ENSG00000152413.14	5	0.00173365	0.0312056	18	0.0453931	Yes	No
Uterus	127	PAPD4	ENSG00000164329.13	5	2.51311e-05	0.000452361	18	0.00364995	Yes	Yes
Uterus	127	CMYA5	ENSG00000164309.14	5	0.000663595	0.0119447	18	0.0259282	Yes	No
Uterus	127	MTX3	ENSG00000177034.14	5	0.000224746	0.00359593	16	0.0137099	Yes	No
Uterus	127	THBS4	ENSG00000113296.14	5	4.46387e-05	0.000758857	17	0.00526311	Yes	Yes
Uterus	127	SERINC5	ENSG00000164300.16	5	0.000221039	0.0039787	18	0.0144459	Yes	No
Uterus	127	ZFYVE16	ENSG00000039319.16	5	0.000490718	0.0083422	17	0.0213565	Yes	No
Uterus	127	FAM151B	ENSG00000152380.9	5	0.00247705	0.0421098	17	0.055541	No	No
Uterus	127	DHFR	ENSG00000228716.6	5	3.93109e-09	6.68286e-08	17	2.05013e-06	Yes	Yes
Uterus	127	MSH3	ENSG00000113318.9	5	1.25371e-05	0.000225669	18	0.00217876	Yes	Yes
Uterus	127	RASGRF2	ENSG00000113319.12	5	0.00098619	0.0167652	17	0.0313392	Yes	No
Uterus	127	CKMT2	ENSG00000131730.15	5	0.00180798	0.0253117	14	0.0398788	Yes	No
Uterus	127	ZCCHC9	ENSG00000131732.11	5	0.00251641	0.0352297	14	0.0492285	Yes	No
Uterus	127	ACOT12	ENSG00000172497.8	5	6.65345e-05	0.000864949	13	0.00573641	Yes	Yes
Uterus	127	SSBP2	ENSG00000145687.16	5	0.000362761	0.00580417	16	0.0176654	Yes	No
Uterus	127	ATG10	ENSG00000152348.15	5	2.13937e-18	3.20905e-17	15	5.60088e-15	Yes	Yes
Uterus	127	RPS23	ENSG00000186468.12	5	3.17732e-08	3.81278e-07	12	9.48027e-06	Yes	Yes
Uterus	127	ATP6AP1L	ENSG00000205464.11	5	1.07886e-24	1.40252e-23	13	9.3382e-21	Yes	Yes
Uterus	127	CTD-2227C6.2	ENSG00000249664.1	5	6.89267e-10	8.96048e-09	13	3.36289e-07	Yes	Yes
Uterus	127	RP11-343L5.2	ENSG00000271862.1	5	0.00830112	0.107915	13	0.115551	No	No
Uterus	127	TMEM167A	ENSG00000174695.9	5	0.000165705	0.00215417	13	0.0102523	Yes	No
Uterus	127	XRCC4	ENSG00000152422.15	5	0.000182174	0.00255044	14	0.0113348	Yes	No
Uterus	127	VCAN	ENSG00000038427.15	5	0.00140306	0.0182398	13	0.0328896	Yes	No
Uterus	127	EDIL3	ENSG00000164176.12	5	0.00600731	0.108132	18	0.115749	No	No
Uterus	127	COX7C	ENSG00000127184.12	5	0.0246701	0.320711	13	0.322433	No	No
Uterus	127	RASA1	ENSG00000145715.14	5	0.00643615	0.0707977	11	0.0816062	No	No
Uterus	127	CCNH	ENSG00000134480.13	5	0.00693617	0.0693617	10	0.0802717	No	No
Uterus	127	TMEM161B	ENSG00000164180.13	5	0.00293698	0.0234958	8	0.0381007	Yes	No
Uterus	127	LINC02060	ENSG00000250156.3	5	0.00237548	0.0190039	8	0.0337182	Yes	No
Uterus	127	LINC00461	ENSG00000245526.10	5	0.00174369	0.0156932	9	0.0301665	Yes	No
Uterus	127	MEF2C	ENSG00000081189.15	5	0.0203139	0.182825	9	0.187092	No	No
Uterus	127	CETN3	ENSG00000153140.8	5	0.000902826	0.00902826	10	0.0222209	Yes	No
Uterus	127	MBLAC2	ENSG00000176055.9	5	0.00338364	0.0338364	10	0.0479298	Yes	No
Uterus	127	POLR3G	ENSG00000113356.11	5	0.0033752	0.033752	10	0.0478479	Yes	No
Uterus	127	LYSMD3	ENSG00000176018.12	5	0.00326818	0.0326818	10	0.0468406	Yes	No
Uterus	127	ADGRV1	ENSG00000164199.16	5	0.00195397	0.0254016	13	0.0399701	Yes	No
Uterus	127	LUCAT1	ENSG00000248323.5	5	0.00271419	0.0298561	11	0.0440892	Yes	No
Uterus	127	ARRDC3	ENSG00000113369.8	5	0.00439898	0.0483888	11	0.0612595	No	No
Uterus	127	ARRDC3-AS1	ENSG00000281357.2	5	0.00456386	0.0502025	11	0.0629658	No	No
Uterus	127	NR2F1	ENSG00000175745.11	5	0.000684787	0.00479351	7	0.015994	Yes	No
Uterus	127	FAM172A	ENSG00000113391.18	5	0.00318958	0.0318958	10	0.0460778	Yes	No
Uterus	127	POU5F2	ENSG00000248483.6	5	0.00773926	0.0619141	8	0.0734818	No	No
Uterus	127	KIAA0825	ENSG00000185261.14	5	0.000617322	0.00679054	11	0.0191456	Yes	No
Uterus	127	SLF1	ENSG00000133302.12	5	0.00101931	0.0101931	10	0.0238534	Yes	No
Uterus	127	MCTP1	ENSG00000175471.19	5	0.00450335	0.0585435	13	0.070482	No	No
Uterus	127	TTC37	ENSG00000198677.10	5	0.0039171	0.0470052	12	0.0600194	No	No
Uterus	127	ARSK	ENSG00000164291.16	5	0.000147013	0.00176416	12	0.00909499	Yes	Yes
Uterus	127	GPR150	ENSG00000178015.4	5	0.00204344	0.0245212	12	0.0391143	Yes	No
Uterus	127	RFESD	ENSG00000175449.13	5	0.00197564	0.0256833	13	0.0402536	Yes	No
Uterus	127	SPATA9	ENSG00000145757.15	5	0.0154588	0.200964	13	0.20456	No	No
Uterus	127	RHOBTB3	ENSG00000164292.12	5	0.000597551	0.00836572	14	0.0213866	Yes	No
Uterus	127	GLRX	ENSG00000173221.13	5	0.000529618	0.00688503	13	0.0192492	Yes	No
Uterus	127	LINC01554	ENSG00000236882.7	5	3.59203e-05	0.000466964	13	0.00372582	Yes	Yes
Uterus	127	ELL2	ENSG00000118985.15	5	0.00173584	0.0243017	14	0.0388918	Yes	No
Uterus	127	PCSK1	ENSG00000175426.10	5	0.00144225	0.0201915	14	0.034929	Yes	No
Uterus	127	CAST	ENSG00000153113.23	5	4.78398e-08	7.65438e-07	16	1.75963e-05	Yes	Yes
Uterus	127	ERAP1	ENSG00000164307.12	5	1.96648e-06	2.94972e-05	15	0.000418195	Yes	Yes
Uterus	127	ERAP2	ENSG00000164308.16	5	9.17562e-36	1.4681e-34	16	8.79734e-31	Yes	Yes
Uterus	127	LNPEP	ENSG00000113441.15	5	0.00114003	0.0182405	16	0.0328896	Yes	No
Uterus	127	RIOK2	ENSG00000058729.10	5	0.00995016	0.169153	17	0.173783	No	No
Uterus	127	RGMB	ENSG00000174136.11	5	0.00017481	0.00297177	17	0.012358	Yes	No
Uterus	127	CHD1	ENSG00000153922.10	5	0.000257434	0.00463382	18	0.0156878	Yes	No
Uterus	127	LINC02062	ENSG00000248489.1	5	0.000138659	0.0023572	17	0.0107798	Yes	No
Uterus	127	FAM174A	ENSG00000174132.8	5	0.0008022	0.012033	15	0.0260134	Yes	No
Uterus	127	ST8SIA4	ENSG00000113532.12	5	0.00197224	0.0295835	15	0.0438596	Yes	No
Uterus	127	PAM	ENSG00000145730.20	5	0.00248302	0.0422114	17	0.055629	No	No
Uterus	127	GIN1	ENSG00000145723.16	5	0.00249184	0.0348858	14	0.0489496	Yes	No
Uterus	127	PPIP5K2	ENSG00000145725.19	5	0.00156578	0.0234867	15	0.0380933	Yes	No
Uterus	127	C5orf30	ENSG00000181751.9	5	0.00878662	0.123013	14	0.129632	No	No
Uterus	127	NUDT12	ENSG00000112874.9	5	0.00424419	0.0551745	13	0.0674697	No	No
Uterus	127	EFNA5	ENSG00000184349.12	5	3.23836e-05	0.000582904	18	0.00438446	Yes	Yes
Uterus	127	FBXL17	ENSG00000145743.15	5	0.00388284	0.0815397	21	0.0914435	No	No
Uterus	127	LINC01023	ENSG00000272523.1	5	0.000191782	0.00326029	17	0.012973	Yes	No
Uterus	127	FER	ENSG00000151422.12	5	0.00284474	0.0568948	20	0.0689868	No	No
Uterus	127	CTD-2587M2.1	ENSG00000249476.1	5	4.35999e-09	6.97599e-08	16	2.12555e-06	Yes	Yes
Uterus	127	PJA2	ENSG00000198961.9	5	0.00136947	0.0219114	16	0.0365503	Yes	No
Uterus	127	CTC-332L22.1	ENSG00000271849.1	5	0.00165595	0.0215274	13	0.0361559	Yes	No
Uterus	127	MAN2A1	ENSG00000112893.9	5	0.00635375	0.0889525	14	0.0982429	No	No
Uterus	127	TMEM232	ENSG00000186952.14	5	0.00272699	0.0381779	14	0.0519274	No	No
Uterus	127	SLC25A46	ENSG00000164209.16	5	0.000842299	0.00926529	11	0.0225511	Yes	No
Uterus	127	TSLP	ENSG00000145777.14	5	0.00102672	0.0112939	11	0.0252156	Yes	No
Uterus	127	WDR36	ENSG00000134987.11	5	0.00170781	0.0187859	11	0.0335101	Yes	No
Uterus	127	CAMK4	ENSG00000152495.10	5	0.000149928	0.00179913	12	0.00921716	Yes	Yes
Uterus	127	STARD4	ENSG00000164211.12	5	0.00206574	0.0247889	12	0.0393454	Yes	No
Uterus	127	NREP	ENSG00000134986.13	5	0.00475383	0.0713074	15	0.0820412	No	No
Uterus	127	EPB41L4A	ENSG00000129595.12	5	0.000311595	0.00529712	17	0.0168593	Yes	No
Uterus	127	EPB41L4A-AS1	ENSG00000224032.6	5	0.000366358	0.00549537	15	0.0171773	Yes	No
Uterus	127	EPB41L4A-AS2	ENSG00000278921.2	5	0.0025262	0.0378931	15	0.0516572	No	No
Uterus	127	APC	ENSG00000134982.16	5	0.00378912	0.0682042	18	0.0791957	No	No
Uterus	127	SRP19	ENSG00000153037.13	5	0.00566455	0.0962974	17	0.105013	No	No
Uterus	127	REEP5	ENSG00000129625.12	5	0.00121266	0.0206152	17	0.0352885	Yes	No
Uterus	127	ZRSR1	ENSG00000212643.2	5	0.00251294	0.04272	17	0.0560486	No	No
Uterus	127	DCP2	ENSG00000172795.15	5	5.93607e-06	0.000106849	18	0.0011938	Yes	Yes
Uterus	127	MCC	ENSG00000171444.17	5	0.00048203	0.0106047	22	0.0243474	Yes	No
Uterus	127	YTHDC2	ENSG00000047188.15	5	4.39473e-10	8.35e-09	19	3.15353e-07	Yes	Yes
Uterus	127	RP11-371M22.1	ENSG00000251628.1	5	0.00686853	0.123633	18	0.130195	No	No
Uterus	127	KCNN2	ENSG00000080709.14	5	0.000555535	0.0105552	19	0.0242793	Yes	No
Uterus	127	TRIM36	ENSG00000152503.9	5	0.00660151	0.118827	18	0.125752	No	No
Uterus	127	PGGT1B	ENSG00000164219.9	5	0.0033742	0.0607356	18	0.0724431	No	No
Uterus	127	CCDC112	ENSG00000164221.12	5	0.000175007	0.00315012	18	0.0127192	Yes	No
Uterus	127	FEM1C	ENSG00000145780.7	5	0.00239136	0.0430445	18	0.0563558	No	No
Uterus	127	TICAM2	ENSG00000243414.5	5	0.00181213	0.0326184	18	0.0467813	Yes	No
Uterus	127	TMED7	ENSG00000134970.13	5	0.00129503	0.0233106	18	0.0379785	Yes	No
Uterus	127	CDO1	ENSG00000129596.4	5	2.63507e-10	4.74312e-09	18	1.92476e-07	Yes	Yes
Uterus	127	ATG12	ENSG00000145782.12	5	0.000243384	0.00413753	17	0.0147609	Yes	No
Uterus	127	AP3S1	ENSG00000177879.15	5	0.00118731	0.0213717	18	0.0360073	Yes	No
Uterus	127	LVRN	ENSG00000172901.19	5	0.00574289	0.103372	18	0.111453	No	No
Uterus	127	CTD-2287O16.4	ENSG00000272265.1	5	0.000227267	0.00386354	17	0.0142442	Yes	No
Uterus	127	COMMD10	ENSG00000145781.8	5	0.00108759	0.0217518	20	0.0363885	Yes	No
Uterus	127	SEMA6A	ENSG00000092421.16	5	0.0007917	0.0150423	19	0.029409	Yes	No
Uterus	127	SEMA6A-AS2	ENSG00000249167.1	5	0.00122657	0.0220782	18	0.0366956	Yes	No
Uterus	127	LINC02147	ENSG00000249797.1	5	8.83647e-05	0.0015022	17	0.00823821	Yes	Yes
Uterus	127	LINC02148	ENSG00000250427.1	5	0.000125176	0.00187764	15	0.00946828	Yes	Yes
Uterus	127	LINC02208	ENSG00000250891.1	5	0.00327375	0.0491063	15	0.0619324	No	No
Uterus	127	DTWD2	ENSG00000169570.9	5	0.000964045	0.0144607	15	0.0287721	Yes	No
Uterus	127	DMXL1	ENSG00000172869.14	5	0.00309062	0.04945	16	0.0622566	No	No
Uterus	127	TNFAIP8	ENSG00000145779.7	5	0.00276355	0.0414532	15	0.0549035	No	No
Uterus	127	HSD17B4	ENSG00000133835.14	5	0.00122542	0.0183813	15	0.0330507	Yes	No
Uterus	127	PRR16	ENSG00000184838.14	5	0.000605686	0.011508	19	0.0254342	Yes	No
Uterus	127	CTD-2334D19.1	ENSG00000248927.1	5	0.000600042	0.0102007	17	0.0238598	Yes	No
Uterus	127	SRFBP1	ENSG00000151304.5	5	0.0150666	0.241065	16	0.243599	No	No
Uterus	127	LOX	ENSG00000113083.13	5	0.000503563	0.00755344	15	0.0202972	Yes	No
Uterus	127	ZNF474	ENSG00000164185.5	5	0.00159557	0.0239335	15	0.0385255	Yes	No
Uterus	127	SNCAIP	ENSG00000064692.18	5	0.0147174	0.250196	17	0.252613	No	No
Uterus	127	SNX2	ENSG00000205302.6	5	0.00355673	0.053351	15	0.0658309	No	No
Uterus	127	SNX24	ENSG00000064652.10	5	0.003021	0.048336	16	0.0612178	No	No
Uterus	127	PPIC	ENSG00000168938.5	5	0.00600372	0.0900558	15	0.0992298	No	No
Uterus	127	PRDM6	ENSG00000061455.10	5	0.000491843	0.0078695	16	0.0207312	Yes	No
Uterus	127	CEP120	ENSG00000168944.15	5	0.00281913	0.0451061	16	0.0582439	No	No
Uterus	127	CSNK1G3	ENSG00000151292.17	5	0.000428588	0.007286	17	0.0198485	Yes	No
Uterus	127	ZNF608	ENSG00000168916.15	5	0.00198736	0.0337852	17	0.0478723	Yes	No
Uterus	127	GRAMD3	ENSG00000155324.9	5	0.000311043	0.00497669	16	0.0163374	Yes	No
Uterus	127	ALDH7A1	ENSG00000164904.17	5	0.00161976	0.0242964	15	0.0388868	Yes	No
Uterus	127	PHAX	ENSG00000164902.13	5	0.0019959	0.0299385	15	0.0441811	Yes	No
Uterus	127	LMNB1	ENSG00000113368.11	5	0.000851608	0.0127741	15	0.0268931	Yes	No
Uterus	127	MARCH3	ENSG00000173926.5	5	0.000692674	0.0103901	15	0.0240948	Yes	No
Uterus	127	C5orf63	ENSG00000164241.13	5	3.62767e-06	4.71597e-05	13	0.000616127	Yes	Yes
Uterus	127	CTB-88F18.5	ENSG00000283897.1	5	2.3136e-05	0.000277632	12	0.00257267	Yes	Yes
Uterus	127	MEGF10	ENSG00000145794.16	5	1.77456e-07	2.12948e-06	12	4.40525e-05	Yes	Yes
Uterus	127	PRRC1	ENSG00000164244.20	5	0.00299825	0.0329808	11	0.0471544	Yes	No
Uterus	127	CCDC192	ENSG00000230561.4	5	0.000740187	0.0103626	14	0.0240621	Yes	No
Uterus	127	LINC01184	ENSG00000245937.7	5	5.33699e-05	0.000800549	15	0.0054444	Yes	Yes
Uterus	127	SLC12A2	ENSG00000064651.13	5	0.00460413	0.069062	15	0.0799753	No	No
Uterus	127	FBN2	ENSG00000138829.11	5	6.46132e-06	0.000116304	18	0.00127721	Yes	Yes
Uterus	127	SLC27A6	ENSG00000113396.12	5	1.80145e-05	0.000324262	18	0.00288007	Yes	Yes
Uterus	127	ISOC1	ENSG00000066583.11	5	0.0023596	0.0401132	17	0.0537143	No	No
Uterus	127	ADAMTS19	ENSG00000145808.9	5	0.00595564	0.101246	17	0.109427	No	No
Uterus	127	KIAA1024L	ENSG00000186367.6	5	0.0601465	0.902197	15	0.902298	No	No
Uterus	127	CHSY3	ENSG00000198108.3	5	0.0125126	0.200202	16	0.20383	No	No
Uterus	127	HINT1	ENSG00000169567.11	5	0.00657146	0.0525717	8	0.0651061	No	No
Uterus	127	LYRM7	ENSG00000186687.15	5	0.0136087	0.108869	8	0.116455	No	No
Uterus	127	CDC42SE2	ENSG00000158985.13	5	0.00154878	0.013939	9	0.0281893	Yes	No
Uterus	127	RAPGEF6	ENSG00000158987.20	5	0.0154953	0.154953	10	0.160166	No	No
Uterus	127	FNIP1	ENSG00000217128.11	5	0.00984142	0.0984142	10	0.106913	No	No
Uterus	127	ACSL6	ENSG00000164398.12	5	0.0205182	0.205182	10	0.208594	No	No
Uterus	127	P4HA2	ENSG00000072682.18	5	0.00238965	0.0262862	11	0.0408178	Yes	No
Uterus	127	PDLIM4	ENSG00000131435.12	5	0.0196126	0.196126	10	0.199896	No	No
Uterus	127	SLC22A4	ENSG00000197208.5	5	0.00328847	0.0361732	11	0.0500682	No	No
Uterus	127	SLC22A5	ENSG00000197375.12	5	0.00333687	0.0367056	11	0.0505405	No	No
Uterus	127	C5orf56	ENSG00000197536.11	5	0.000148804	0.00163685	11	0.00865969	Yes	Yes
Uterus	127	IRF1	ENSG00000125347.13	5	0.00516228	0.056785	11	0.068896	No	No
Uterus	127	IL5	ENSG00000113525.9	5	0.00098765	0.0118518	12	0.0258192	Yes	No
Uterus	127	RAD50	ENSG00000113522.13	5	0.000119161	0.00142993	12	0.00799558	Yes	Yes
Uterus	127	IL13	ENSG00000169194.9	5	0.00630925	0.075711	12	0.0860013	No	No
Uterus	127	IL4	ENSG00000113520.10	5	9.65054e-06	0.000125457	13	0.00136274	Yes	Yes
Uterus	127	KIF3A	ENSG00000131437.15	5	6.89937e-05	0.000896918	13	0.0058782	Yes	Yes
Uterus	127	CCNI2	ENSG00000205089.7	5	0.000100887	0.00131153	13	0.00753514	Yes	Yes
Uterus	127	SEPT8	ENSG00000164402.13	5	0.00343345	0.0446348	13	0.0578098	No	No
Uterus	127	SOWAHA	ENSG00000198944.5	5	0.0108987	0.141683	13	0.147474	No	No
Uterus	127	AC004775.5	ENSG00000272203.1	5	0.00147707	0.0192019	13	0.0339043	Yes	No
Uterus	127	SHROOM1	ENSG00000164403.14	5	0.000191691	0.00249199	13	0.0111661	Yes	No
Uterus	127	GDF9	ENSG00000164404.8	5	0.0006138	0.00859319	14	0.0217409	Yes	No
Uterus	127	UQCRQ	ENSG00000164405.10	5	0.000171895	0.00240654	14	0.010911	Yes	No
Uterus	127	LEAP2	ENSG00000164406.7	5	0.000233784	0.00327298	14	0.0130004	Yes	No
Uterus	127	AFF4	ENSG00000072364.12	5	1.32316e-05	0.000185243	14	0.00186144	Yes	Yes
Uterus	127	ZCCHC10	ENSG00000155329.11	5	0.000233135	0.00326389	14	0.0129783	Yes	No
Uterus	127	HSPA4	ENSG00000170606.14	5	0.00507253	0.0760879	15	0.0863531	No	No
Uterus	127	C5orf15	ENSG00000113583.7	5	0.00157573	0.0189088	12	0.0336417	Yes	No
Uterus	127	VDAC1	ENSG00000213585.10	5	0.00126182	0.0151419	12	0.0295202	Yes	No
Uterus	127	CTB-113I20.2	ENSG00000271737.1	5	0.00208357	0.0250029	12	0.0395351	Yes	No
Uterus	127	TCF7	ENSG00000081059.19	5	0.000132209	0.00158651	12	0.0085111	Yes	Yes
Uterus	127	SKP1	ENSG00000113558.18	5	0.00229375	0.0275251	12	0.041959	Yes	No
Uterus	127	PPP2CA	ENSG00000113575.9	5	0.000959866	0.0115184	12	0.0254381	Yes	No
Uterus	127	CTD-2410N18.3	ENSG00000270177.1	5	0.00546533	0.0601186	11	0.0719016	No	No
Uterus	127	CDKL3	ENSG00000006837.11	5	0.00282275	0.033873	12	0.0479665	Yes	No
Uterus	127	UBE2B	ENSG00000119048.7	5	0.000268565	0.00295422	11	0.0123078	Yes	No
Uterus	127	CDKN2AIPNL	ENSG00000237190.3	5	0.000175554	0.00193109	11	0.00964043	Yes	Yes
Uterus	127	LINC01843	ENSG00000251169.2	5	0.00244939	0.0269433	11	0.0413883	Yes	No
Uterus	127	JADE2	ENSG00000043143.20	5	0.00535465	0.0589012	11	0.0708035	No	No
Uterus	127	SAR1B	ENSG00000152700.13	5	0.000244622	0.00269084	11	0.0117127	Yes	No
Uterus	127	SEC24A	ENSG00000113615.12	5	0.00294381	0.032382	11	0.0465146	Yes	No
Uterus	127	CAMLG	ENSG00000164615.4	5	0.00143625	0.0157987	11	0.0302528	Yes	No
Uterus	127	DDX46	ENSG00000145833.15	5	0.00943592	0.113231	12	0.120461	No	No
Uterus	127	C5orf24	ENSG00000181904.8	5	0.00039113	0.00469356	12	0.0158008	Yes	No
Uterus	127	TXNDC15	ENSG00000113621.14	5	0.000909234	0.0109108	12	0.0247629	Yes	No
Uterus	127	PCBD2	ENSG00000132570.14	5	0.0024497	0.0293964	12	0.0436705	Yes	No
Uterus	127	CATSPER3	ENSG00000152705.7	5	0.00139952	0.0167942	12	0.0313705	Yes	No
Uterus	127	PITX1	ENSG00000069011.15	5	0.0025023	0.0300275	12	0.0442645	Yes	No
Uterus	127	H2AFY	ENSG00000113648.16	5	0.00267937	0.0348318	13	0.0489005	Yes	No
Uterus	127	CXCL14	ENSG00000145824.12	5	0.0017211	0.0223743	13	0.0370109	Yes	No
Uterus	127	TGFBI	ENSG00000120708.16	5	0.0100368	0.150552	15	0.155894	No	No
Uterus	127	SMAD5	ENSG00000113658.16	5	0.000272005	0.00435208	16	0.0151689	Yes	No
Uterus	127	SPOCK1	ENSG00000152377.13	5	6.92456e-05	0.00110793	16	0.0067838	Yes	Yes
Uterus	127	KLHL3	ENSG00000146021.14	5	0.00175013	0.0227517	13	0.0373796	Yes	No
Uterus	127	HNRNPA0	ENSG00000177733.6	5	0.0140084	0.168101	12	0.172821	No	No
Uterus	127	MYOT	ENSG00000120729.9	5	0.00196981	0.0236377	12	0.0382338	Yes	No
Uterus	127	PKD2L2	ENSG00000078795.16	5	0.0104072	0.124887	12	0.131407	No	No
Uterus	127	FAM13B	ENSG00000031003.10	5	0.0271649	0.325979	12	0.327637	No	No
Uterus	127	NME5	ENSG00000112981.4	5	0.00403313	0.0443644	11	0.0575965	No	No
Uterus	127	BRD8	ENSG00000112983.17	5	0.00169132	0.0186045	11	0.0333004	Yes	No
Uterus	127	KIF20A	ENSG00000112984.11	5	0.0673195	0.740514	11	0.74072	No	No
Uterus	127	CDC23	ENSG00000094880.10	5	0.00303126	0.0333439	11	0.0474565	Yes	No
Uterus	127	GFRA3	ENSG00000146013.10	5	0.000783168	0.00783168	10	0.0206797	Yes	No
Uterus	127	CDC25C	ENSG00000158402.18	5	0.000140004	0.00140004	10	0.00788486	Yes	Yes
Uterus	127	FAM53C	ENSG00000120709.10	5	0.0155108	0.155108	10	0.160316	No	No
Uterus	127	KDM3B	ENSG00000120733.13	5	7.51937e-05	0.000751937	10	0.00523057	Yes	Yes
Uterus	127	REEP2	ENSG00000132563.15	5	2.60932e-05	0.000234839	9	0.00225739	Yes	Yes
Uterus	127	EGR1	ENSG00000120738.7	5	0.00195751	0.0176176	9	0.0322331	Yes	No
Uterus	127	ETF1	ENSG00000120705.12	5	0.0254118	0.228706	9	0.231436	No	No
Uterus	127	HSPA9	ENSG00000113013.12	5	0.00634904	0.0571413	9	0.0692343	No	No
Uterus	127	CTNNA1	ENSG00000044115.20	5	0.0107398	0.107398	10	0.115047	No	No
Uterus	127	LRRTM2	ENSG00000146006.7	5	0.00489029	0.0391223	8	0.0527886	No	No
Uterus	127	SIL1	ENSG00000120725.12	5	0.00910558	0.0910558	10	0.100147	No	No
Uterus	127	MATR3	ENSG00000015479.18	5	0.015107	0.135963	9	0.142047	No	No
Uterus	127	PAIP2	ENSG00000120727.12	5	0.00352766	0.0317489	9	0.045943	Yes	No
Uterus	127	SLC23A1	ENSG00000170482.16	5	0.00623828	0.0499063	8	0.0627125	No	No
Uterus	127	MZB1	ENSG00000170476.15	5	4.92147e-06	3.93718e-05	8	0.00052978	Yes	Yes
Uterus	127	PROB1	ENSG00000228672.3	5	1.1541e-08	9.23283e-08	8	2.70764e-06	Yes	Yes
Uterus	127	SPATA24	ENSG00000170469.10	5	0.00432419	0.0345935	8	0.0487098	Yes	No
Uterus	127	DNAJC18	ENSG00000170464.9	5	0.000265405	0.00212324	8	0.0101699	Yes	No
Uterus	127	ECSCR	ENSG00000249751.3	5	0.0107342	0.0858737	8	0.095417	No	No
Uterus	127	TMEM173	ENSG00000184584.12	5	8.428e-06	6.7424e-05	8	0.000818421	Yes	Yes
Uterus	127	UBE2D2	ENSG00000131508.15	5	0.00487023	0.0389618	8	0.0526669	No	No
Uterus	127	CXXC5	ENSG00000171604.11	5	0.01036	0.0828797	8	0.092617	No	No
Uterus	127	PSD2	ENSG00000146005.3	5	0.00491298	0.0442168	9	0.0574613	No	No
Uterus	127	NRG2	ENSG00000158458.19	5	0.0030857	0.0277713	9	0.0421375	Yes	No
Uterus	127	PURA	ENSG00000185129.5	5	0.000100866	0.00090779	9	0.00592784	Yes	Yes
Uterus	127	IGIP	ENSG00000182700.4	5	0.00183377	0.0146701	8	0.0289808	Yes	No
Uterus	127	CYSTM1	ENSG00000120306.9	5	0.00922035	0.0829832	9	0.0927152	No	No
Uterus	127	PFDN1	ENSG00000113068.9	5	0.0156902	0.141211	9	0.147026	No	No
Uterus	127	HBEGF	ENSG00000113070.7	5	0.0149402	0.134462	9	0.140651	No	No
Uterus	127	SLC4A9	ENSG00000113073.14	5	0.00887997	0.0887997	10	0.0980922	No	No
Uterus	127	ANKHD1	ENSG00000131503.20	5	0.0088443	0.088443	10	0.0977583	No	No
Uterus	127	SRA1	ENSG00000213523.10	5	6.73269e-06	6.73269e-05	10	0.000818421	Yes	Yes
Uterus	127	EIF4EBP3	ENSG00000243056.1	5	0.00159208	0.0159208	10	0.0304057	Yes	No
Uterus	127	APBB3	ENSG00000113108.19	5	0.00972193	0.0972193	10	0.105837	No	No
Uterus	127	SLC35A4	ENSG00000176087.14	5	0.00276889	0.0276889	10	0.0420672	Yes	No
Uterus	127	CD14	ENSG00000170458.13	5	0.00665052	0.0665052	10	0.0776239	No	No
Uterus	127	NDUFA2	ENSG00000131495.8	5	0.00477151	0.0477151	10	0.0606974	No	No
Uterus	127	TMCO6	ENSG00000113119.12	5	0.00362942	0.0362942	10	0.05017	No	No
Uterus	127	IK	ENSG00000113141.17	5	0.00110687	0.0110687	10	0.0249328	Yes	No
Uterus	127	WDR55	ENSG00000120314.18	5	0.0162454	0.162454	10	0.167303	No	No
Uterus	127	HARS	ENSG00000170445.12	5	0.000387488	0.00387488	10	0.0142714	Yes	No
Uterus	127	HARS2	ENSG00000112855.14	5	0.00561008	0.0561008	10	0.0682819	No	No
Uterus	127	ZMAT2	ENSG00000146007.10	5	0.00175698	0.0175698	10	0.0321839	Yes	No
Uterus	127	PCDHA1	ENSG00000204970.9	5	0.000391699	0.00470038	12	0.0158072	Yes	No
Uterus	127	PCDHA2	ENSG00000204969.6	5	0.00475617	0.0475617	10	0.0605664	No	No
Uterus	127	PCDHA3	ENSG00000255408.3	5	0.0037159	0.037159	10	0.050989	No	No
Uterus	127	PCDHA4	ENSG00000204967.10	5	6.56137e-06	7.2175e-05	11	0.000868468	Yes	Yes
Uterus	127	PCDHA5	ENSG00000204965.8	5	0.00105393	0.0115932	11	0.0255124	Yes	No
Uterus	127	PCDHA6	ENSG00000081842.17	5	0.00103442	0.0113786	11	0.0252973	Yes	No
Uterus	127	PCDHA7	ENSG00000204963.5	5	3.62949e-05	0.000399244	11	0.00334914	Yes	Yes
Uterus	127	PCDHA8	ENSG00000204962.5	5	0.000922801	0.0101508	11	0.0237853	Yes	No
Uterus	127	PCDHA9	ENSG00000204961.6	5	0.00107098	0.0117808	11	0.0257364	Yes	No
Uterus	127	PCDHA10	ENSG00000250120.6	5	0.000401191	0.0044131	11	0.0152713	Yes	No
Uterus	127	PCDHA11	ENSG00000249158.6	5	0.00419915	0.0461907	11	0.0592355	No	No
Uterus	127	PCDHA12	ENSG00000251664.3	5	0.0160202	0.176223	11	0.180665	No	No
Uterus	127	PCDHA13	ENSG00000239389.7	5	0.00248875	0.0273762	11	0.0418062	Yes	No
Uterus	127	PCDHAC1	ENSG00000248383.4	5	0.00367242	0.0403967	11	0.0539934	No	No
Uterus	127	PCDHAC2	ENSG00000243232.4	5	0.00495253	0.0544778	11	0.0668366	No	No
Uterus	127	PCDHB2	ENSG00000112852.6	5	0.000679966	0.00815959	12	0.0210907	Yes	No
Uterus	127	PCDHB3	ENSG00000113205.5	5	0.00050826	0.00609912	12	0.018108	Yes	No
Uterus	127	AC005754.8	ENSG00000272108.1	5	0.000692219	0.00830663	12	0.0212931	Yes	No
Uterus	127	PCDHB4	ENSG00000081818.3	5	0.00220529	0.0264635	12	0.040948	Yes	No
Uterus	127	PCDHB5	ENSG00000113209.8	5	0.0153813	0.184575	12	0.188776	No	No
Uterus	127	PCDHB6	ENSG00000113211.5	5	0.00270092	0.032411	12	0.0465489	Yes	No
Uterus	127	CH17-140K24.3	ENSG00000280336.1	5	5.18361e-05	0.000622033	12	0.00458403	Yes	Yes
Uterus	127	PCDHB7	ENSG00000113212.6	5	0.000646349	0.00775619	12	0.0205812	Yes	No
Uterus	127	PCDHB8	ENSG00000120322.3	5	0.00010368	0.00124416	12	0.00727829	Yes	Yes
Uterus	127	PCDHB16	ENSG00000272674.3	5	3.86428e-13	4.63714e-12	12	3.4447e-10	Yes	Yes
Uterus	127	PCDHB9	ENSG00000177839.6	5	0.00329559	0.0395471	12	0.0531662	No	No
Uterus	127	PCDHB10	ENSG00000120324.8	5	0.0147205	0.176645	12	0.181067	No	No
Uterus	127	PCDHB11	ENSG00000197479.6	5	0.00125535	0.0150642	12	0.0294293	Yes	No
Uterus	127	PCDHB12	ENSG00000120328.6	5	0.000950265	0.0114032	12	0.0253284	Yes	No
Uterus	127	PCDHB13	ENSG00000187372.11	5	0.00373484	0.0448181	12	0.0579845	No	No
Uterus	127	PCDHB14	ENSG00000120327.6	5	0.00801459	0.0961751	12	0.104892	No	No
Uterus	127	PCDHB15	ENSG00000113248.5	5	0.000565961	0.00679153	12	0.0191456	Yes	No
Uterus	127	TAF7	ENSG00000178913.7	5	0.00352082	0.0457707	13	0.0588485	No	No
Uterus	127	SLC25A2	ENSG00000120329.6	5	0.000745519	0.00969174	13	0.0231428	Yes	No
Uterus	127	AC005618.6	ENSG00000272070.1	5	3.21062e-05	0.00041738	13	0.00345612	Yes	Yes
Uterus	127	PCDHGA1	ENSG00000204956.5	5	0.000406044	0.00568461	14	0.0174483	Yes	No
Uterus	127	PCDHGA2	ENSG00000081853.14	5	0.00522843	0.0679696	13	0.0789998	No	No
Uterus	127	PCDHGA3	ENSG00000254245.2	5	0.000595168	0.00773719	13	0.0205541	Yes	No
Uterus	127	PCDHGB1	ENSG00000254221.2	5	0.00304323	0.039562	13	0.0531786	No	No
Uterus	127	PCDHGA4	ENSG00000262576.2	5	0.00648925	0.0843603	13	0.094026	No	No
Uterus	127	PCDHGB2	ENSG00000253910.2	5	0.00206813	0.0268856	13	0.0413344	Yes	No
Uterus	127	PCDHGA5	ENSG00000253485.2	5	0.000194424	0.00252752	13	0.0112719	Yes	No
Uterus	127	PCDHGB3	ENSG00000262209.2	5	0.000466197	0.00606056	13	0.0180561	Yes	No
Uterus	127	PCDHGA6	ENSG00000253731.2	5	0.00392007	0.0509609	13	0.0636346	No	No
Uterus	127	PCDHGA7	ENSG00000253537.2	5	0.00299818	0.0389763	13	0.0526745	No	No
Uterus	127	PCDHGB4	ENSG00000253953.2	5	0.00271241	0.0352614	13	0.0492497	Yes	No
Uterus	127	PCDHGA8	ENSG00000253767.2	5	0.00101536	0.0131997	13	0.02739	Yes	No
Uterus	127	PCDHGB5	ENSG00000276547.1	5	0.00175831	0.022858	13	0.0374823	Yes	No
Uterus	127	PCDHGA9	ENSG00000261934.2	5	0.0018503	0.0240539	13	0.0386535	Yes	No
Uterus	127	PCDHGB6	ENSG00000253305.2	5	0.00114246	0.014852	13	0.0292072	Yes	No
Uterus	127	PCDHGA10	ENSG00000253846.2	5	0.003157	0.041041	13	0.0545494	No	No
Uterus	127	PCDHGB7	ENSG00000254122.2	5	0.00105745	0.0137468	13	0.0279658	Yes	No
Uterus	127	PCDHGA11	ENSG00000253873.5	5	0.00174859	0.0227316	13	0.0373749	Yes	No
Uterus	127	PCDHGA12	ENSG00000253159.2	5	0.000771125	0.0100246	13	0.0236163	Yes	No
Uterus	127	PCDHGC3	ENSG00000240184.6	5	4.06794e-05	0.000569512	14	0.00430535	Yes	Yes
Uterus	127	PCDHGC4	ENSG00000242419.5	5	0.00391224	0.0508592	13	0.0635501	No	No
Uterus	127	PCDHGC5	ENSG00000240764.3	5	0.000528905	0.00687576	13	0.0192382	Yes	No
Uterus	127	DIAPH1	ENSG00000131504.15	5	0.00224008	0.0313611	14	0.0455597	Yes	No
Uterus	127	HDAC3	ENSG00000171720.9	5	0.000237711	0.00332796	14	0.0131079	Yes	No
Uterus	127	RELL2	ENSG00000164620.8	5	0.00207096	0.0289935	14	0.0433156	Yes	No
Uterus	127	FCHSD1	ENSG00000197948.10	5	0.00123329	0.0172661	14	0.0318677	Yes	No
Uterus	127	ARAP3	ENSG00000120318.15	5	0.00331581	0.0464213	14	0.0594681	No	No
Uterus	127	AC005753.1	ENSG00000278925.1	5	0.000176237	0.00229108	13	0.0105943	Yes	No
Uterus	127	PCDH1	ENSG00000156453.13	5	0.000883587	0.0114866	13	0.0254148	Yes	No
Uterus	127	KIAA0141	ENSG00000081791.8	5	0.000200117	0.00260152	13	0.0114823	Yes	No
Uterus	127	PCDH12	ENSG00000113555.5	5	0.00119443	0.0155276	13	0.0299667	Yes	No
Uterus	127	RNF14	ENSG00000013561.17	5	0.000833132	0.0108307	13	0.024671	Yes	No
Uterus	127	GNPDA1	ENSG00000113552.15	5	0.00375615	0.04883	13	0.0616661	No	No
Uterus	127	NDFIP1	ENSG00000131507.10	5	0.000439411	0.00571234	13	0.0174912	Yes	No
Uterus	127	SPRY4	ENSG00000187678.8	5	0.001041	0.013533	13	0.0277562	Yes	No
Uterus	127	FGF1	ENSG00000113578.17	5	0.000210884	0.00295238	14	0.0123074	Yes	No
Uterus	127	LINC01844	ENSG00000236714.1	5	0.000549393	0.00769151	14	0.0204814	Yes	No
Uterus	127	ARHGAP26	ENSG00000145819.15	5	0.000582773	0.0104899	18	0.024189	Yes	No
Uterus	127	NR3C1	ENSG00000113580.14	5	0.0056247	0.0787458	14	0.0887968	No	No
Uterus	127	YIPF5	ENSG00000145817.16	5	0.0040781	0.0611714	15	0.0728361	No	No
Uterus	127	KCTD16	ENSG00000183775.10	5	0.000243198	0.00413436	17	0.0147555	Yes	No
Uterus	127	PRELID2	ENSG00000186314.11	5	0.00181036	0.0289658	16	0.0432922	Yes	No
Uterus	127	SH3RF2	ENSG00000156463.17	5	0.000491687	0.00688362	14	0.0192482	Yes	No
Uterus	127	PLAC8L1	ENSG00000173261.8	5	9.93311e-05	0.0012913	13	0.00746424	Yes	Yes
Uterus	127	LARS	ENSG00000133706.17	5	4.37212e-10	5.68376e-09	13	2.25556e-07	Yes	Yes
Uterus	127	RBM27	ENSG00000091009.7	5	0.000409478	0.00573269	14	0.0175326	Yes	No
Uterus	127	POU4F3	ENSG00000091010.4	5	0.0161508	0.226111	14	0.228925	No	No
Uterus	127	TCERG1	ENSG00000113649.11	5	0.00210025	0.0294036	14	0.0436705	Yes	No
Uterus	127	PPP2R2B	ENSG00000156475.18	5	0.000632859	0.0107586	17	0.0245597	Yes	No
Uterus	127	STK32A	ENSG00000169302.14	5	0.000720589	0.0108088	15	0.0246368	Yes	No
Uterus	127	DPYSL3	ENSG00000113657.12	5	6.17909e-05	0.000865072	14	0.00573641	Yes	Yes
Uterus	127	JAKMIP2	ENSG00000176049.15	5	0.0011526	0.017289	15	0.0318965	Yes	No
Uterus	127	SPINK1	ENSG00000164266.10	5	0.00251815	0.0352541	14	0.0492472	Yes	No
Uterus	127	SPINK5	ENSG00000133710.15	5	2.01602e-05	0.000302403	15	0.00273642	Yes	Yes
Uterus	127	SPINK13	ENSG00000214510.9	5	0.000881126	0.0123358	14	0.0263843	Yes	No
Uterus	127	FBXO38	ENSG00000145868.16	5	0.0149958	0.209941	14	0.213202	No	No
Uterus	127	HTR4	ENSG00000164270.17	5	0.00378975	0.060636	16	0.0723518	No	No
Uterus	127	ADRB2	ENSG00000169252.5	5	0.00060152	0.00902281	15	0.0222193	Yes	No
Uterus	127	SH3TC2	ENSG00000169247.11	5	0.00914127	0.14626	16	0.151762	No	No
Uterus	127	ABLIM3	ENSG00000173210.19	5	0.000914097	0.0137115	15	0.0279324	Yes	No
Uterus	127	AFAP1L1	ENSG00000157510.13	5	0.00225928	0.0338893	15	0.0479766	Yes	No
Uterus	127	GRPEL2	ENSG00000164284.14	5	0.000361871	0.00542807	15	0.0171248	Yes	No
Uterus	127	PCYOX1L	ENSG00000145882.10	5	0.000475409	0.00665572	14	0.0189559	Yes	No
Uterus	127	IL17B	ENSG00000127743.5	5	0.00291614	0.0437421	15	0.0570026	No	No
Uterus	127	CARMN	ENSG00000249669.9	5	0.00022503	0.00337545	15	0.0132201	Yes	No
Uterus	127	CSNK1A1	ENSG00000113712.17	5	0.00261488	0.0392232	15	0.0528731	No	No
Uterus	127	ARHGEF37	ENSG00000183111.11	5	0.00146596	0.0219894	15	0.036634	Yes	No
Uterus	127	PPARGC1B	ENSG00000155846.16	5	0.00427246	0.0598145	14	0.0716212	No	No
Uterus	127	PDE6A	ENSG00000132915.10	5	0.00348432	0.0452962	13	0.0584348	No	No
Uterus	127	SLC26A2	ENSG00000155850.7	5	0.000423648	0.00550743	13	0.0171977	Yes	No
Uterus	127	TIGD6	ENSG00000164296.6	5	0.000518224	0.00673692	13	0.0190675	Yes	No
Uterus	127	HMGXB3	ENSG00000113716.12	5	0.000205017	0.00266522	13	0.0116492	Yes	No
Uterus	127	CSF1R	ENSG00000182578.13	5	0.00351228	0.049172	14	0.0619978	No	No
Uterus	127	PDGFRB	ENSG00000113721.13	5	0.000448942	0.00628519	14	0.0183966	Yes	No
Uterus	127	CDX1	ENSG00000113722.16	5	4.19411e-05	0.000587176	14	0.00441106	Yes	Yes
Uterus	127	SLC6A7	ENSG00000011083.8	5	0.000431004	0.00603405	14	0.018013	Yes	No
Uterus	127	CAMK2A	ENSG00000070808.15	5	0.00104814	0.014674	14	0.028982	Yes	No
Uterus	127	ARSI	ENSG00000183876.8	5	4.04177e-06	6.06266e-05	15	0.000753724	Yes	Yes
Uterus	127	TCOF1	ENSG00000070814.17	5	0.00192057	0.0288086	15	0.0431284	Yes	No
Uterus	127	CD74	ENSG00000019582.14	5	0.00123471	0.0185207	15	0.0332205	Yes	No
Uterus	127	RPS14	ENSG00000164587.11	5	0.000252163	0.00378244	15	0.0140651	Yes	No
Uterus	127	NDST1-AS1	ENSG00000254333.1	5	2.18275e-05	0.000327413	15	0.00289815	Yes	Yes
Uterus	127	NDST1	ENSG00000070614.14	5	0.00839064	0.13425	16	0.140478	No	No
Uterus	127	SYNPO	ENSG00000171992.12	5	6.85327e-05	0.00109652	16	0.00674152	Yes	Yes
Uterus	127	MYOZ3	ENSG00000164591.13	5	0.00165352	0.0248027	15	0.0393503	Yes	No
Uterus	127	RBM22	ENSG00000086589.11	5	0.00295662	0.0443493	15	0.0575852	No	No
Uterus	127	DCTN4	ENSG00000132912.12	5	0.00700153	0.105023	15	0.112925	No	No
Uterus	127	SMIM3	ENSG00000256235.1	5	6.18666e-05	0.000928	15	0.00602044	Yes	Yes
Uterus	127	IRGM	ENSG00000237693.4	5	7.30853e-05	0.00109628	15	0.00674152	Yes	Yes
Uterus	127	ZNF300	ENSG00000145908.12	5	0.00109238	0.0163856	15	0.0309287	Yes	No
Uterus	127	GPX3	ENSG00000211445.11	5	0.000179277	0.00268915	15	0.0117127	Yes	No
Uterus	127	TNIP1	ENSG00000145901.14	5	0.000460099	0.00736159	16	0.0199788	Yes	No
Uterus	127	ANXA6	ENSG00000197043.13	5	0.00134551	0.0215282	16	0.0361559	Yes	No
Uterus	127	CCDC69	ENSG00000198624.12	5	0.000137579	0.00220126	16	0.0103519	Yes	No
Uterus	127	GM2A	ENSG00000196743.8	5	0.00013975	0.002236	16	0.0104356	Yes	No
Uterus	127	SLC36A1	ENSG00000123643.12	5	3.05189e-06	5.49341e-05	18	0.000695458	Yes	Yes
Uterus	127	FAT2	ENSG00000086570.12	5	7.37426e-05	0.00140111	19	0.00788843	Yes	Yes
Uterus	127	SPARC	ENSG00000113140.10	5	0.0051661	0.0981559	19	0.10669	No	No
Uterus	127	CTB-113P19.5	ENSG00000272112.1	5	0.00207962	0.0395128	19	0.0531364	No	No
Uterus	127	ATOX1	ENSG00000177556.11	5	0.00145633	0.0291265	20	0.0434313	Yes	No
Uterus	127	RP11-54C4.3	ENSG00000275765.5	5	2.28224e-05	0.000456448	20	0.00367303	Yes	Yes
Uterus	127	G3BP1	ENSG00000145907.14	5	0.000192824	0.00385647	20	0.0142247	Yes	No
Uterus	127	LINC01933	ENSG00000254226.5	5	0.000126798	0.00278956	22	0.0119343	Yes	No
Uterus	127	NMUR2	ENSG00000132911.4	5	0.00205395	0.039025	19	0.0527365	No	No
Uterus	127	GRIA1	ENSG00000155511.17	5	0.0017411	0.0330809	19	0.0472292	Yes	No
Uterus	127	FAM114A2	ENSG00000055147.18	5	0.00591933	0.0947093	16	0.103545	No	No
Uterus	127	MFAP3	ENSG00000037749.11	5	9.7921e-05	0.00166466	17	0.00876744	Yes	Yes
Uterus	127	GALNT10	ENSG00000164574.15	5	0.000558641	0.00893826	16	0.0221693	Yes	No
Uterus	127	SAP30L	ENSG00000164576.11	5	2.34445e-05	0.000351667	15	0.00304524	Yes	Yes
Uterus	127	LARP1	ENSG00000155506.16	5	0.00961955	0.153913	16	0.159126	No	No
Uterus	127	FAXDC2	ENSG00000170271.10	5	0.00593232	0.0889848	15	0.0982658	No	No
Uterus	127	CNOT8	ENSG00000155508.13	5	0.000766381	0.0114957	15	0.0254233	Yes	No
Uterus	127	GEMIN5	ENSG00000082516.8	5	0.000655408	0.00983113	15	0.0233559	Yes	No
Uterus	127	MRPL22	ENSG00000082515.17	5	0.000391847	0.0058777	15	0.0177835	Yes	No
Uterus	127	SGCD	ENSG00000170624.13	5	0.00049549	0.0109008	22	0.0247557	Yes	No
Uterus	127	HAVCR2	ENSG00000135077.8	5	0.00190595	0.0324011	17	0.0465384	Yes	No
Uterus	127	MED7	ENSG00000155868.7	5	0.00122216	0.0207767	17	0.0354217	Yes	No
Uterus	127	ITK	ENSG00000113263.12	5	0.00534167	0.0908084	17	0.0999426	No	No
Uterus	127	CYFIP2	ENSG00000055163.19	5	0.000420506	0.0075691	18	0.0203302	Yes	No
Uterus	127	FNDC9	ENSG00000172568.4	5	0.000146426	0.00248924	17	0.0111612	Yes	No
Uterus	127	ADAM19	ENSG00000135074.15	5	0.00118801	0.0213843	18	0.0360179	Yes	No
Uterus	127	NIPAL4	ENSG00000172548.14	5	0.00360228	0.0612387	17	0.0729017	No	No
Uterus	127	SOX30	ENSG00000039600.10	5	0.00150239	0.0255406	17	0.0400999	Yes	No
Uterus	127	THG1L	ENSG00000113272.13	5	3.71762e-05	0.000631995	17	0.00463162	Yes	Yes
Uterus	127	LSM11	ENSG00000155858.5	5	0.00809365	0.137592	17	0.143566	No	No
Uterus	127	CLINT1	ENSG00000113282.13	5	0.00285813	0.0485883	17	0.0614442	No	No
Uterus	127	EBF1	ENSG00000164330.16	5	0.00218358	0.0393045	18	0.0529352	No	No
Uterus	127	LINC02202	ENSG00000245812.2	5	0.00279541	0.0363403	13	0.0502183	No	No
Uterus	127	RNF145	ENSG00000145860.11	5	0.00149053	0.0208674	14	0.0355038	Yes	No
Uterus	127	UBLCP1	ENSG00000164332.7	5	0.000571992	0.00800788	14	0.0209119	Yes	No
Uterus	127	ADRA1B	ENSG00000170214.3	5	0.00111452	0.0178323	16	0.0324235	Yes	No
Uterus	127	TTC1	ENSG00000113312.10	5	0.00122068	0.0195309	16	0.0342307	Yes	No
Uterus	127	PWWP2A	ENSG00000170234.12	5	0.00777537	0.124406	16	0.130932	No	No
Uterus	127	CCNJL	ENSG00000135083.14	5	0.000927229	0.0157629	17	0.0302293	Yes	No
Uterus	127	C1QTNF2	ENSG00000145861.7	5	1.47931e-05	0.000236689	16	0.00226931	Yes	Yes
Uterus	127	ZBED8	ENSG00000221886.3	5	0.000628342	0.0100535	16	0.0236412	Yes	No
Uterus	127	SLU7	ENSG00000164609.9	5	0.000873047	0.0139688	16	0.0282162	Yes	No
Uterus	127	PTTG1	ENSG00000164611.12	5	0.00915028	0.146405	16	0.15187	No	No
Uterus	127	MIR3142HG	ENSG00000253522.5	5	0.000876539	0.0140246	16	0.0282615	Yes	No
Uterus	127	GABRB2	ENSG00000145864.12	5	0.00268486	0.0456426	17	0.0587408	No	No
Uterus	127	CCNG1	ENSG00000113328.18	5	0.000662526	0.0106004	16	0.0243438	Yes	No
Uterus	127	NUDCD2	ENSG00000170584.10	5	0.0119511	0.191217	16	0.195113	No	No
Uterus	127	HMMR	ENSG00000072571.19	5	0.00200214	0.0320342	16	0.0461975	Yes	No
Uterus	127	MAT2B	ENSG00000038274.16	5	0.00740733	0.118517	16	0.125465	No	No
Uterus	127	TENM2	ENSG00000145934.16	5	0.000678856	0.0135771	20	0.027791	Yes	No
Uterus	127	WWC1	ENSG00000113645.14	5	9.40573e-05	0.00141086	15	0.00791852	Yes	Yes
Uterus	127	RARS	ENSG00000113643.8	5	0.0014564	0.0203897	14	0.0351236	Yes	No
Uterus	127	FBLL1	ENSG00000188573.7	5	5.85968e-12	8.20355e-11	14	4.72448e-09	Yes	Yes
Uterus	127	PANK3	ENSG00000120137.6	5	0.000156549	0.00219168	14	0.0103439	Yes	No
Uterus	127	SLIT3	ENSG00000184347.14	5	0.00501627	0.100325	20	0.108563	No	No
Uterus	127	SPDL1	ENSG00000040275.16	5	0.00123384	0.0197414	16	0.0344734	Yes	No
Uterus	127	DOCK2	ENSG00000134516.15	5	0.000805871	0.0161174	20	0.0306412	Yes	No
Uterus	127	FAM196B	ENSG00000204767.3	5	0.00199281	0.0338778	17	0.0479696	Yes	No
Uterus	127	C5orf58	ENSG00000234511.8	5	0.003453	0.055248	16	0.0675366	No	No
Uterus	127	LCP2	ENSG00000043462.11	5	0.00100809	0.0161294	16	0.0306574	Yes	No
Uterus	127	LINC01366	ENSG00000235172.7	5	0.00368356	0.0552533	15	0.0675385	No	No
Uterus	127	KCNIP1	ENSG00000182132.13	5	0.00188497	0.0339294	18	0.0480237	Yes	No
Uterus	127	KCNMB1	ENSG00000145936.8	5	0.00108217	0.0173148	16	0.0319249	Yes	No
Uterus	127	GABRP	ENSG00000094755.16	5	0.00187551	0.0300082	16	0.0442396	Yes	No
Uterus	127	RANBP17	ENSG00000204764.13	5	0.00116252	0.0220878	19	0.0367048	Yes	No
Uterus	127	NPM1	ENSG00000181163.13	5	0.00184711	0.0277066	15	0.0420771	Yes	No
Uterus	127	FGF18	ENSG00000156427.7	5	0.000335745	0.00503617	15	0.0164191	Yes	No
Uterus	127	FBXW11	ENSG00000072803.17	5	0.00121161	0.0193858	16	0.0341163	Yes	No
Uterus	127	STK10	ENSG00000072786.12	5	0.000337177	0.00505766	15	0.0164623	Yes	No
Uterus	127	UBTD2	ENSG00000168246.5	5	0.00151968	0.0243149	16	0.0389026	Yes	No
Uterus	127	SH3PXD2B	ENSG00000174705.12	5	0.00382762	0.0650696	17	0.0763299	No	No
Uterus	127	NEURL1B	ENSG00000214357.8	5	1.84913e-06	3.14353e-05	17	0.000440461	Yes	Yes
Uterus	127	DUSP1	ENSG00000120129.5	5	0.000290588	0.00494	17	0.0162679	Yes	No
Uterus	127	ERGIC1	ENSG00000113719.15	5	0.000415275	0.00789023	19	0.0207575	Yes	No
Uterus	127	RPL26L1	ENSG00000037241.7	5	4.31432e-05	0.000776578	18	0.00534273	Yes	Yes
Uterus	127	ATP6V0E1	ENSG00000113732.8	5	0.000257177	0.00488637	19	0.0161558	Yes	No
Uterus	127	CREBRF	ENSG00000164463.12	5	0.000644573	0.0122469	19	0.0262504	Yes	No
Uterus	127	BNIP1	ENSG00000113734.17	5	4.15274e-06	7.47493e-05	18	0.000892276	Yes	Yes
Uterus	127	STC2	ENSG00000113739.10	5	0.00100254	0.0180457	18	0.0326525	Yes	No
Uterus	127	BOD1	ENSG00000145919.10	5	0.000437754	0.00787957	18	0.0207438	Yes	No
Uterus	127	LINC01485	ENSG00000254211.5	5	0.000735386	0.0139723	19	0.0282162	Yes	No
Uterus	127	CPEB4	ENSG00000113742.12	5	0.00630802	0.119852	19	0.126688	No	No
Uterus	127	HMP19	ENSG00000170091.10	5	0.00274746	0.0576967	21	0.0697146	No	No
Uterus	127	MSX2	ENSG00000120149.8	5	8.55398e-05	0.00153972	18	0.00834992	Yes	Yes
Uterus	127	DRD1	ENSG00000184845.3	5	0.000529957	0.00794936	15	0.0208281	Yes	No
Uterus	127	SFXN1	ENSG00000164466.12	5	0.000106882	0.00160323	15	0.00856756	Yes	Yes
Uterus	127	HRH2	ENSG00000113749.7	5	0.000611542	0.00917313	15	0.0224178	Yes	No
Uterus	127	CPLX2	ENSG00000145920.14	5	0.00250322	0.0350451	14	0.0490539	Yes	No
Uterus	127	THOC3	ENSG00000051596.9	5	2.1334e-11	2.77342e-10	13	1.44935e-08	Yes	Yes
Uterus	127	FAM153B	ENSG00000182230.11	5	0.00036752	0.00477776	13	0.015963	Yes	No
Uterus	127	SIMC1	ENSG00000170085.17	5	3.47499e-05	0.000416999	12	0.00345537	Yes	Yes
Uterus	127	KIAA1191	ENSG00000122203.14	5	0.00264271	0.0290698	11	0.0433791	Yes	No
Uterus	127	ARL10	ENSG00000175414.6	5	0.000105939	0.00116533	11	0.00699236	Yes	Yes
Uterus	127	NOP16	ENSG00000048162.20	5	0.0011845	0.0130295	11	0.0272154	Yes	No
Uterus	127	HIGD2A	ENSG00000146066.2	5	0.0062894	0.0691834	11	0.0801101	No	No
Uterus	127	CLTB	ENSG00000175416.12	5	0.00189257	0.0208183	11	0.0354605	Yes	No
Uterus	127	FAF2	ENSG00000113194.12	5	0.00295415	0.0295415	10	0.0438102	Yes	No
Uterus	127	RNF44	ENSG00000146083.11	5	7.82536e-05	0.000704282	9	0.00500035	Yes	Yes
Uterus	127	CDHR2	ENSG00000074276.10	5	0.000151901	0.00151901	10	0.00828497	Yes	Yes
Uterus	127	GPRIN1	ENSG00000169258.6	5	0.00158214	0.0142393	9	0.0284897	Yes	No
Uterus	127	SNCB	ENSG00000074317.10	5	0.00219975	0.0197978	9	0.0345371	Yes	No
Uterus	127	TSPAN17	ENSG00000048140.17	5	0.000576555	0.005189	9	0.0166576	Yes	No
Uterus	127	UNC5A	ENSG00000113763.10	5	0.00145919	0.0145919	10	0.0289088	Yes	No
Uterus	127	HK3	ENSG00000160883.10	5	0.0014007	0.0126063	9	0.0266957	Yes	No
Uterus	127	UIMC1	ENSG00000087206.16	5	0.000721937	0.00721937	10	0.0197478	Yes	No
Uterus	127	ZNF346	ENSG00000113761.11	5	0.00022297	0.0022297	10	0.0104223	Yes	No
Uterus	127	FGFR4	ENSG00000160867.14	5	0.000166525	0.00166525	10	0.00876744	Yes	Yes
Uterus	127	NSD1	ENSG00000165671.19	5	0.00240112	0.0288134	12	0.043129	Yes	No
Uterus	127	RAB24	ENSG00000169228.13	5	0.000877418	0.0096516	11	0.0230823	Yes	No
Uterus	127	PRELID1	ENSG00000169230.9	5	0.00024546	0.00270006	11	0.0117276	Yes	No
Uterus	127	MXD3	ENSG00000213347.10	5	1.45573e-09	1.6013e-08	11	5.82725e-07	Yes	Yes
Uterus	127	LMAN2	ENSG00000169223.14	5	0.00168925	0.020271	12	0.035016	Yes	No
Uterus	127	RGS14	ENSG00000169220.17	5	0.00100513	0.0120616	12	0.0260457	Yes	No
Uterus	127	F12	ENSG00000131187.9	5	0.00485908	0.058309	12	0.0702655	No	No
Uterus	127	GRK6	ENSG00000198055.10	5	8.68727e-05	0.00104247	12	0.0065298	Yes	Yes
Uterus	127	PRR7	ENSG00000131188.11	5	0.00355456	0.0426547	12	0.0559941	No	No
Uterus	127	DBN1	ENSG00000113758.13	5	0.000225735	0.00270882	12	0.0117397	Yes	No
Uterus	127	PDLIM7	ENSG00000196923.13	5	0.00279678	0.0335614	12	0.047683	Yes	No
Uterus	127	DOK3	ENSG00000146094.13	5	0.000172616	0.00207139	12	0.0100479	Yes	No
Uterus	127	DDX41	ENSG00000183258.11	5	0.00587139	0.0704566	12	0.0812912	No	No
Uterus	127	FAM193B	ENSG00000146067.15	5	9.51426e-05	0.00114171	12	0.00691528	Yes	Yes
Uterus	127	RP11-1277A3.3	ENSG00000272459.1	5	0.00175239	0.0210287	12	0.035677	Yes	No
Uterus	127	TMED9	ENSG00000184840.11	5	0.000499897	0.00599876	12	0.0179523	Yes	No
Uterus	127	B4GALT7	ENSG00000027847.13	5	0.000572942	0.0068753	12	0.0192382	Yes	No
Uterus	127	FAM153A	ENSG00000170074.19	5	0.0028053	0.0364689	13	0.0503341	No	No
Uterus	127	FAM153C	ENSG00000204677.10	5	0.000226243	0.00384612	17	0.0142004	Yes	No
Uterus	127	N4BP3	ENSG00000145911.5	5	0.00632239	0.107481	17	0.11512	No	No
Uterus	127	RMND5B	ENSG00000145916.18	5	0.00521191	0.0938143	18	0.102698	No	No
Uterus	127	NHP2	ENSG00000145912.8	5	0.00198357	0.0357042	18	0.049683	Yes	No
Uterus	127	HNRNPAB	ENSG00000197451.11	5	0.00239372	0.043087	18	0.0563983	No	No
Uterus	127	PHYKPL	ENSG00000175309.14	5	0.000528694	0.0095165	18	0.0228775	Yes	No
Uterus	127	COL23A1	ENSG00000050767.15	5	0.000311779	0.00685914	22	0.0192382	Yes	No
Uterus	127	CLK4	ENSG00000113240.12	5	0.000298317	0.00626465	21	0.0183919	Yes	No
Uterus	127	ZNF354A	ENSG00000169131.11	5	0.000604602	0.0126966	21	0.0268085	Yes	No
Uterus	127	ZNF354B	ENSG00000178338.10	5	7.18755e-05	0.00150938	21	0.00826003	Yes	Yes
Uterus	127	ZFP2	ENSG00000198939.7	5	5.65344e-05	0.00118722	21	0.00706946	Yes	Yes
Uterus	127	RP11-281O15.8	ENSG00000272431.1	5	0.00120978	0.0254054	21	0.0399704	Yes	No
Uterus	127	ZNF454	ENSG00000178187.7	5	3.07821e-14	6.46424e-13	21	5.58691e-11	Yes	Yes
Uterus	127	GRM6	ENSG00000113262.14	5	0.00298807	0.0627494	21	0.0742555	No	No
Uterus	127	ZNF879	ENSG00000234284.6	5	0.00161381	0.03389	21	0.0479766	Yes	No
Uterus	127	ZNF354C	ENSG00000177932.6	5	0.000266183	0.00558984	21	0.0173433	Yes	No
Uterus	127	ADAMTS2	ENSG00000087116.14	5	0.000906163	0.0217479	24	0.0363855	Yes	No
Uterus	127	RUFY1	ENSG00000176783.14	5	5.06459e-05	0.00116486	23	0.00699185	Yes	Yes
Uterus	127	HNRNPH1	ENSG00000169045.17	5	0.000684449	0.0150579	22	0.0294293	Yes	No
Uterus	127	CBY3	ENSG00000204659.4	5	0.000569975	0.0125394	22	0.0266187	Yes	No
Uterus	127	CANX	ENSG00000127022.14	5	0.00168757	0.0371266	22	0.0509548	No	No
Uterus	127	MAML1	ENSG00000161021.11	5	0.00252662	0.0555856	22	0.0678156	No	No
Uterus	127	MGAT4B	ENSG00000161013.16	5	0.00110775	0.0232628	21	0.0379522	Yes	No
Uterus	127	SQSTM1	ENSG00000161011.19	5	0.00378865	0.0795617	21	0.0895269	No	No
Uterus	127	MRNIP	ENSG00000161010.14	5	0.00036173	0.0072346	20	0.0197699	Yes	No
Uterus	127	CTC-241N9.1	ENSG00000245317.2	5	0.00269593	0.0539185	20	0.0662926	No	No
Uterus	127	TBC1D9B	ENSG00000197226.12	5	0.000353152	0.00706304	20	0.0195084	Yes	No
Uterus	127	RNF130	ENSG00000113269.13	5	0.000107127	0.00214254	20	0.0102193	Yes	No
Uterus	127	RASGEF1C	ENSG00000146090.15	5	0.00432607	0.0865214	20	0.0960198	No	No
Uterus	127	MAPK9	ENSG00000050748.17	5	0.0006899	0.0124182	18	0.026485	Yes	No
Uterus	127	GFPT2	ENSG00000131459.12	5	0.00289857	0.0521742	18	0.0647146	No	No
Uterus	127	CNOT6	ENSG00000113300.11	5	0.00171071	0.0273714	16	0.0418059	Yes	No
Uterus	127	SCGB3A1	ENSG00000161055.3	5	0.000536986	0.00805479	15	0.0209658	Yes	No
Uterus	127	FLT4	ENSG00000037280.15	5	0.000877907	0.0131686	15	0.027362	Yes	No
Uterus	127	MGAT1	ENSG00000131446.16	5	0.00468494	0.0655892	14	0.076789	No	No
Uterus	127	LINC00847	ENSG00000245060.6	5	0.000150767	0.00195997	13	0.00971168	Yes	Yes
Uterus	127	ZFP62	ENSG00000196670.13	5	0.000469582	0.00610457	13	0.0181184	Yes	No
Uterus	127	BTNL8	ENSG00000113303.11	5	0.000837353	0.0108856	13	0.0247396	Yes	No
Uterus	127	BTNL3	ENSG00000168903.8	5	0.00323064	0.0419983	13	0.0554415	No	No
Uterus	127	BTNL9	ENSG00000165810.16	5	0.00385739	0.0462887	12	0.0593194	No	No
Uterus	127	TRIM7	ENSG00000146054.17	5	1.01545e-07	1.01545e-06	10	2.26766e-05	Yes	Yes
Uterus	127	TRIM41	ENSG00000146063.19	5	0.00116102	0.0116102	10	0.0255311	Yes	No
Uterus	127	RACK1	ENSG00000204628.11	5	0.000973691	0.00973691	10	0.0232106	Yes	No
Uterus	127	TRIM52	ENSG00000183718.5	5	0.00139935	0.0139935	10	0.0282266	Yes	No
Uterus	127	CTC-338M12.9	ENSG00000248103.1	5	0.00705752	0.0705752	10	0.0814026	No	No
Uterus	127	AC138035.2	ENSG00000238035.8	5	0.0260679	0.234611	9	0.237264	No	No
Uterus	127	DUSP22	ENSG00000112679.14	6	0.00153876	0.0153876	10	0.0298116	Yes	No
Uterus	127	IRF4	ENSG00000137265.14	6	0.000707114	0.00777825	11	0.0206147	Yes	No
Uterus	127	EXOC2	ENSG00000112685.13	6	6.17439e-05	0.000864414	14	0.00573628	Yes	Yes
Uterus	127	HUS1B	ENSG00000188996.4	6	0.000457489	0.00640485	14	0.0185919	Yes	No
Uterus	127	RP11-532F6.3	ENSG00000272463.1	6	5.47463e-18	7.66448e-17	14	1.2413e-14	Yes	Yes
Uterus	127	FOXQ1	ENSG00000164379.6	6	0.00163747	0.0261995	16	0.040737	Yes	No
Uterus	127	FOXF2	ENSG00000137273.3	6	0.000305771	0.0051981	17	0.0166719	Yes	No
Uterus	127	RP11-157J24.2	ENSG00000272279.1	6	5.93352e-06	0.00010087	17	0.00113618	Yes	Yes
Uterus	127	FOXC1	ENSG00000054598.6	6	2.43781e-05	0.000414428	17	0.00344343	Yes	Yes
Uterus	127	GMDS	ENSG00000112699.10	6	0.000883304	0.020316	23	0.0350494	Yes	No
Uterus	127	GMDS-AS1	ENSG00000250903.8	6	0.000271442	0.00542883	20	0.0171248	Yes	No
Uterus	127	RP1-136B1.1	ENSG00000272465.1	6	0.000357385	0.00643293	18	0.0186344	Yes	No
Uterus	127	LINC01600	ENSG00000164385.8	6	0.00552441	0.0939149	17	0.102795	No	No
Uterus	127	MYLK4	ENSG00000145949.9	6	4.05868e-09	7.30562e-08	18	2.21099e-06	Yes	Yes
Uterus	127	WRNIP1	ENSG00000124535.15	6	0.000589867	0.0100277	17	0.0236163	Yes	No
Uterus	127	SERPINB1	ENSG00000021355.12	6	0.000730946	0.0124261	17	0.0264892	Yes	No
Uterus	127	SERPINB9P1	ENSG00000230438.6	6	3.49879e-18	6.29783e-17	18	1.0483e-14	Yes	Yes
Uterus	127	SERPINB9	ENSG00000170542.5	6	0.000195269	0.00351484	18	0.0135302	Yes	No
Uterus	127	SERPINB6	ENSG00000124570.17	6	0.000134962	0.00242931	18	0.0109811	Yes	No
Uterus	127	LINC01011	ENSG00000244041.7	6	0.00114069	0.0205325	18	0.0352341	Yes	No
Uterus	127	NQO2	ENSG00000124588.19	6	2.10362e-22	3.78651e-21	18	1.38919e-18	Yes	Yes
Uterus	127	RIPK1	ENSG00000137275.13	6	5.11669e-05	0.000921005	18	0.00599236	Yes	Yes
Uterus	127	BPHL	ENSG00000137274.12	6	0.00126139	0.022705	18	0.0373541	Yes	No
Uterus	127	TUBB2A	ENSG00000137267.5	6	0.000185799	0.00334439	18	0.0131357	Yes	No
Uterus	127	RP1-40E16.9	ENSG00000230269.6	6	0.00084637	0.016081	19	0.0305979	Yes	No
Uterus	127	TUBB2B	ENSG00000137285.9	6	0.00440277	0.0836527	19	0.0933705	No	No
Uterus	127	PSMG4	ENSG00000180822.11	6	2.14023e-06	4.28047e-05	20	0.000565808	Yes	Yes
Uterus	127	SLC22A23	ENSG00000137266.14	6	0.000164691	0.00362319	22	0.0137726	Yes	No
Uterus	127	RP1-223B1.1	ENSG00000228793.1	6	0.0030596	0.0642516	21	0.0756121	No	No
Uterus	127	PXDC1	ENSG00000168994.13	6	0.00104816	0.0220114	21	0.036634	Yes	No
Uterus	127	FAM50B	ENSG00000145945.5	6	0.000393819	0.00787639	20	0.0207433	Yes	No
Uterus	127	RP1-140K8.5	ENSG00000260604.2	6	9.74045e-05	0.00185069	19	0.00937801	Yes	Yes
Uterus	127	PRPF4B	ENSG00000112739.16	6	0.00677803	0.135561	20	0.141643	No	No
Uterus	127	FAM217A	ENSG00000145975.14	6	1.67843e-05	0.000318901	19	0.00284584	Yes	Yes
Uterus	127	C6orf201	ENSG00000185689.15	6	5.83687e-07	1.16737e-05	20	0.000195036	Yes	Yes
Uterus	127	ECI2	ENSG00000198721.12	6	2.17991e-07	4.35982e-06	20	8.32022e-05	Yes	Yes
Uterus	127	RP3-400B16.1	ENSG00000234817.2	6	0.0017418	0.034836	20	0.0489026	Yes	No
Uterus	127	RP4-529N6.1	ENSG00000205444.2	6	0.000161503	0.00323006	20	0.0129095	Yes	No
Uterus	127	CDYL	ENSG00000153046.17	6	0.00117633	0.0258794	22	0.0404504	Yes	No
Uterus	127	RPP40	ENSG00000124787.13	6	0.0059275	0.112622	19	0.119885	No	No
Uterus	127	RP11-428J1.5	ENSG00000272142.1	6	0.0012546	0.0238374	19	0.0384396	Yes	No
Uterus	127	RP11-428J1.4	ENSG00000271978.1	6	0.000293121	0.00586242	20	0.0177572	Yes	No
Uterus	127	PPP1R3G	ENSG00000219607.3	6	0.00172546	0.0345093	20	0.0486262	Yes	No
Uterus	127	LYRM4	ENSG00000214113.10	6	2.70348e-05	0.000594767	22	0.00445319	Yes	Yes
Uterus	127	FARS2	ENSG00000145982.11	6	0.00201011	0.0482426	24	0.0611347	No	No
Uterus	127	NRN1	ENSG00000124785.8	6	0.000156605	0.00313211	20	0.0126847	Yes	No
Uterus	127	F13A1	ENSG00000124491.15	6	0.00228199	0.0479219	21	0.0608944	No	No
Uterus	127	LY86	ENSG00000112799.8	6	0.000857154	0.0171431	20	0.0317237	Yes	No
Uterus	127	RP1-80N2.3	ENSG00000261211.1	6	0.00101442	0.0202883	20	0.0350257	Yes	No
Uterus	127	RREB1	ENSG00000124782.19	6	0.00104761	0.0219997	21	0.036634	Yes	No
Uterus	127	SSR1	ENSG00000124783.12	6	0.000906742	0.0181348	20	0.0327648	Yes	No
Uterus	127	RIOK1	ENSG00000124784.8	6	0.000108627	0.00217253	20	0.0102968	Yes	No
Uterus	127	DSP	ENSG00000096696.13	6	1.39343e-06	3.06554e-05	22	0.000430877	Yes	Yes
Uterus	127	SNRNP48	ENSG00000168566.12	6	0.000765009	0.0160652	21	0.0305774	Yes	No
Uterus	127	BMP6	ENSG00000153162.8	6	0.00396136	0.0871498	22	0.0965842	No	No
Uterus	127	TXNDC5	ENSG00000239264.8	6	2.2077e-05	0.000441539	20	0.00359481	Yes	Yes
Uterus	127	BLOC1S5	ENSG00000188428.19	6	0.00193439	0.0386878	20	0.0523989	No	No
Uterus	127	EEF1E1	ENSG00000124802.11	6	0.000223429	0.00424514	19	0.0150108	Yes	No
Uterus	127	SLC35B3	ENSG00000124786.9	6	0.00479477	0.0911007	19	0.100185	No	No
Uterus	127	RP11-314C16.1	ENSG00000230939.1	6	8.29206e-07	1.40965e-05	17	0.000227276	Yes	Yes
Uterus	127	TFAP2A	ENSG00000137203.10	6	0.000970525	0.0164989	17	0.031074	Yes	No
Uterus	127	GCNT2	ENSG00000111846.16	6	0.00169524	0.0305144	18	0.0447436	Yes	No
Uterus	127	C6orf52	ENSG00000137434.11	6	0.00558403	0.100513	18	0.108752	No	No
Uterus	127	PAK1IP1	ENSG00000111845.4	6	0.000374399	0.00673919	18	0.0190675	Yes	No
Uterus	127	TMEM14C	ENSG00000111843.13	6	0.00138084	0.0248552	18	0.0394057	Yes	No
Uterus	127	RP11-421M1.8	ENSG00000272097.1	6	0.000194154	0.00349478	18	0.0134877	Yes	No
Uterus	127	TMEM14B	ENSG00000137210.13	6	0.00382155	0.0726094	19	0.0832886	No	No
Uterus	127	MAK	ENSG00000111837.11	6	0.000613997	0.0110519	18	0.0249161	Yes	No
Uterus	127	SYCP2L	ENSG00000153157.12	6	0.0010005	0.0180091	18	0.032613	Yes	No
Uterus	127	ELOVL2	ENSG00000197977.3	6	0.00419521	0.0755138	18	0.0858316	No	No
Uterus	127	SMIM13	ENSG00000224531.5	6	2.69844e-07	4.58734e-06	17	8.66246e-05	Yes	Yes
Uterus	127	ERVFRD-1	ENSG00000244476.2	6	0.000908408	0.0154429	17	0.0298633	Yes	No
Uterus	127	NEDD9	ENSG00000111859.16	6	0.000108849	0.00195928	18	0.00971107	Yes	Yes
Uterus	127	TMEM170B	ENSG00000205269.5	6	0.00288751	0.0490877	17	0.0619133	No	No
Uterus	127	ADTRP	ENSG00000111863.12	6	0.000209083	0.00355442	17	0.0136205	Yes	No
Uterus	127	HIVEP1	ENSG00000095951.16	6	0.000217301	0.00369412	17	0.0138971	Yes	No
Uterus	127	EDN1	ENSG00000078401.6	6	0.00154589	0.0247342	16	0.0392902	Yes	No
Uterus	127	PHACTR1	ENSG00000112137.17	6	2.34974e-05	0.00044645	19	0.00361895	Yes	Yes
Uterus	127	TBC1D7	ENSG00000145979.17	6	0.000395324	0.00592986	15	0.0178711	Yes	No
Uterus	127	GFOD1	ENSG00000145990.10	6	0.0010365	0.0155474	15	0.0299921	Yes	No
Uterus	127	SIRT5	ENSG00000124523.15	6	0.000275215	0.00412822	15	0.0147451	Yes	No
Uterus	127	NOL7	ENSG00000225921.6	6	0.00177128	0.0265692	15	0.0410375	Yes	No
Uterus	127	RANBP9	ENSG00000010017.12	6	8.93061e-05	0.00133959	15	0.0076426	Yes	Yes
Uterus	127	MCUR1	ENSG00000050393.11	6	0.000697646	0.00976705	14	0.0232467	Yes	No
Uterus	127	RP3-500L14.2	ENSG00000272209.1	6	0.00290371	0.0406519	14	0.0542297	No	No
Uterus	127	RNF182	ENSG00000180537.12	6	0.00181899	0.0272848	15	0.0417126	Yes	No
Uterus	127	CD83	ENSG00000112149.9	6	0.000148826	0.00223239	15	0.0104265	Yes	No
Uterus	127	RP11-560J1.2	ENSG00000271888.1	6	0.00527064	0.073789	14	0.0843242	No	No
Uterus	127	JARID2	ENSG00000008083.13	6	0.00112851	0.0180562	16	0.0326654	Yes	No
Uterus	127	DTNBP1	ENSG00000047579.19	6	0.000754983	0.0113247	15	0.0252372	Yes	No
Uterus	127	MYLIP	ENSG00000007944.14	6	9.63112e-05	0.00144467	15	0.00804797	Yes	Yes
Uterus	127	GMPR	ENSG00000137198.9	6	0.000502734	0.00754101	15	0.0202879	Yes	No
Uterus	127	ATXN1	ENSG00000124788.17	6	0.00153748	0.0276746	18	0.0420613	Yes	No
Uterus	127	RP1-151F17.2	ENSG00000272341.1	6	0.00148132	0.0222198	15	0.0368492	Yes	No
Uterus	127	RBM24	ENSG00000112183.14	6	0.000760326	0.0106446	14	0.0243956	Yes	No
Uterus	127	CAP2	ENSG00000112186.11	6	0.000271477	0.00461511	17	0.0156602	Yes	No
Uterus	127	FAM8A1	ENSG00000137414.5	6	0.000225656	0.0036105	16	0.0137483	Yes	No
Uterus	127	NUP153	ENSG00000124789.11	6	0.00118571	0.020157	17	0.0348895	Yes	No
Uterus	127	KIF13A	ENSG00000137177.19	6	0.00706861	0.127235	18	0.133776	No	No
Uterus	127	NHLRC1	ENSG00000187566.5	6	0.00556276	0.0890041	16	0.0982757	No	No
Uterus	127	TPMT	ENSG00000137364.4	6	0.00134573	0.0215317	16	0.0361584	Yes	No
Uterus	127	KDM1B	ENSG00000165097.13	6	0.000670122	0.0107219	16	0.0245048	Yes	No
Uterus	127	DEK	ENSG00000124795.14	6	0.0130425	0.20868	16	0.21197	No	No
Uterus	127	RNF144B	ENSG00000137393.9	6	0.00155083	0.0263641	17	0.0408787	Yes	No
Uterus	127	ID4	ENSG00000172201.11	6	0.00283172	0.0481392	17	0.061064	No	No
Uterus	127	MBOAT1	ENSG00000172197.10	6	0.000967427	0.0174137	18	0.032035	Yes	No
Uterus	127	E2F3	ENSG00000112242.14	6	0.00287281	0.0517107	18	0.0643324	No	No
Uterus	127	CDKAL1	ENSG00000145996.11	6	0.00169791	0.0373539	22	0.0511589	No	No
Uterus	127	RP11-204E9.1	ENSG00000231754.2	6	0.000937466	0.0159369	17	0.0304212	Yes	No
Uterus	127	SOX4	ENSG00000124766.6	6	0.000565889	0.00962011	17	0.0230361	Yes	No
Uterus	127	CASC15	ENSG00000272168.6	6	0.000357588	0.00822453	23	0.0211792	Yes	No
Uterus	127	NBAT1	ENSG00000260455.1	6	0.00250805	0.0426368	17	0.0559802	No	No
Uterus	127	RP11-524C21.2	ENSG00000261568.1	6	0.000206673	0.00351344	17	0.0135277	Yes	No
Uterus	127	PRL	ENSG00000172179.11	6	0.000252048	0.00428482	17	0.0150756	Yes	No
Uterus	127	DCDC2	ENSG00000146038.11	6	0.00259431	0.0544805	21	0.0668366	No	No
Uterus	127	MRS2	ENSG00000124532.14	6	0.00367599	0.0735198	20	0.0841022	No	No
Uterus	127	GPLD1	ENSG00000112293.14	6	0.00380029	0.0760058	20	0.0862707	No	No
Uterus	127	ALDH5A1	ENSG00000112294.12	6	0.0013103	0.0262061	20	0.0407407	Yes	No
Uterus	127	KIAA0319	ENSG00000137261.13	6	0.001549	0.0325291	21	0.046675	Yes	No
Uterus	127	TDP2	ENSG00000111802.13	6	0.00167141	0.0334282	20	0.0475426	Yes	No
Uterus	127	ACOT13	ENSG00000112304.10	6	0.000818525	0.0163705	20	0.0309139	Yes	No
Uterus	127	C6orf62	ENSG00000112308.12	6	6.17084e-05	0.00123417	20	0.00725901	Yes	Yes
Uterus	127	GMNN	ENSG00000112312.9	6	0.000577163	0.0109661	19	0.0248068	Yes	No
Uterus	127	FAM65B	ENSG00000111913.17	6	0.00100726	0.0201452	20	0.0348725	Yes	No
Uterus	127	RP11-367G6.3	ENSG00000272053.1	6	0.000156779	0.0029788	19	0.0123695	Yes	No
Uterus	127	CARMIL1	ENSG00000079691.17	6	0.0106921	0.224535	21	0.22738	No	No
Uterus	127	SLC17A3	ENSG00000124564.17	6	0.00129691	0.0220475	17	0.0366582	Yes	No
Uterus	127	TRIM38	ENSG00000112343.10	6	0.0130158	0.221268	17	0.224199	No	No
Uterus	127	U91328.19	ENSG00000272462.2	6	5.14116e-12	8.22585e-11	16	4.72448e-09	Yes	Yes
Uterus	127	U91328.22	ENSG00000272810.1	6	2.78157e-07	4.4505e-06	16	8.45043e-05	Yes	Yes
Uterus	127	HIST1H1C	ENSG00000187837.3	6	0.00177673	0.0284277	16	0.0427551	Yes	No
Uterus	127	HFE	ENSG00000010704.18	6	0.000219587	0.0035134	16	0.0135277	Yes	No
Uterus	127	HIST1H2BC	ENSG00000180596.7	6	0.00758146	0.121303	16	0.128093	No	No
Uterus	127	HIST1H2AC	ENSG00000180573.9	6	0.00163141	0.0261025	16	0.0406484	Yes	No
Uterus	127	HIST1H1E	ENSG00000168298.6	6	0.000843997	0.0135039	16	0.0277187	Yes	No
Uterus	127	HIST1H2BD	ENSG00000158373.8	6	0.00110336	0.0176538	16	0.0322696	Yes	No
Uterus	127	HIST1H2BE	ENSG00000274290.2	6	0.00536254	0.080438	15	0.0903941	No	No
Uterus	127	HIST1H3D	ENSG00000197409.7	6	0.000926185	0.0138928	15	0.0281316	Yes	No
Uterus	127	HIST1H2AD	ENSG00000196866.2	6	0.00141938	0.0212907	15	0.0359383	Yes	No
Uterus	127	HIST1H2BF	ENSG00000277224.2	6	0.00850036	0.127505	15	0.134021	No	No
Uterus	127	HIST1H4E	ENSG00000276966.2	6	0.000353825	0.00530737	15	0.0168749	Yes	No
Uterus	127	HIST1H2BG	ENSG00000273802.2	6	0.00287965	0.0431947	15	0.0565147	No	No
Uterus	127	HIST1H2AE	ENSG00000277075.2	6	0.0186429	0.279643	15	0.28168	No	No
Uterus	127	HIST1H3E	ENSG00000274750.2	6	4.61229e-07	6.91843e-06	15	0.000124473	Yes	Yes
Uterus	127	HIST1H1D	ENSG00000124575.6	6	0.00973981	0.146097	15	0.151613	No	No
Uterus	127	HIST1H2BH	ENSG00000275713.2	6	0.00610204	0.0915306	15	0.100571	No	No
Uterus	127	HIST1H4H	ENSG00000158406.4	6	0.00592563	0.0888845	15	0.0981798	No	No
Uterus	127	BTN3A2	ENSG00000186470.13	6	3.8494e-19	5.7741e-18	15	1.1663e-15	Yes	Yes
Uterus	127	BTN2A2	ENSG00000124508.16	6	0.000188261	0.00282392	15	0.0120469	Yes	No
Uterus	127	BTN3A1	ENSG00000026950.16	6	3.4645e-08	5.19675e-07	15	1.25399e-05	Yes	Yes
Uterus	127	BTN3A3	ENSG00000111801.15	6	0.000489067	0.00684694	14	0.0192174	Yes	No
Uterus	127	BTN2A1	ENSG00000112763.15	6	0.000632806	0.00885928	14	0.0220962	Yes	No
Uterus	127	BTN1A1	ENSG00000124557.12	6	0.00125313	0.0175438	14	0.032154	Yes	No
Uterus	127	HCG11	ENSG00000228223.2	6	0.00619482	0.0867274	14	0.096205	No	No
Uterus	127	CTA-14H9.5	ENSG00000261353.1	6	0.00517342	0.0724279	14	0.0831494	No	No
Uterus	127	HMGN4	ENSG00000182952.4	6	0.00311854	0.0436595	14	0.0569204	No	No
Uterus	127	ABT1	ENSG00000146109.4	6	0.000420099	0.00546129	13	0.0171663	Yes	No
Uterus	127	ZNF322	ENSG00000181315.10	6	3.42172e-11	4.44823e-10	13	2.25892e-08	Yes	Yes
Uterus	127	RP11-457M11.5	ENSG00000261584.1	6	2.71175e-05	0.000352527	13	0.00304975	Yes	Yes
Uterus	127	LINC00240	ENSG00000224843.6	6	0.00272568	0.0299825	11	0.0442198	Yes	No
Uterus	127	RP11-239L20.6	ENSG00000272312.1	6	0.00190687	0.0209756	11	0.0356171	Yes	No
Uterus	127	RP1-86C11.7	ENSG00000272468.1	6	0.00415227	0.045675	11	0.0587506	No	No
Uterus	127	HIST1H2BJ	ENSG00000124635.8	6	0.00800829	0.0880912	11	0.0974593	No	No
Uterus	127	HIST1H2AG	ENSG00000196787.3	6	0.0109591	0.12055	11	0.127351	No	No
Uterus	127	HIST1H4I	ENSG00000276180.1	6	0.00618111	0.0679922	11	0.0790136	No	No
Uterus	127	HIST1H2BK	ENSG00000197903.7	6	0.0121871	0.134058	11	0.140293	No	No
Uterus	127	PRSS16	ENSG00000112812.15	6	2.87955e-06	3.16751e-05	11	0.000443131	Yes	Yes
Uterus	127	ZNF391	ENSG00000124613.8	6	4.63751e-18	4.63751e-17	10	7.86495e-15	Yes	Yes
Uterus	127	RP1-153G14.4	ENSG00000271755.1	6	1.47152e-05	0.000147152	10	0.00154971	Yes	Yes
Uterus	127	ZNF184	ENSG00000096654.15	6	0.000242119	0.00242119	10	0.0109589	Yes	No
Uterus	127	LINC01012	ENSG00000281706.2	6	7.54407e-06	6.78966e-05	9	0.000822492	Yes	Yes
Uterus	127	HIST1H3H	ENSG00000278828.1	6	0.00047328	0.0047328	10	0.0158645	Yes	No
Uterus	127	HIST1H2BN	ENSG00000233822.4	6	0.0149957	0.149957	10	0.155322	No	No
Uterus	127	ZNF165	ENSG00000197279.3	6	6.25279e-05	0.000625279	10	0.00459654	Yes	Yes
Uterus	127	ZSCAN16	ENSG00000196812.4	6	0.00074424	0.0074424	10	0.0201191	Yes	No
Uterus	127	RP1-265C24.8	ENSG00000261839.1	6	0.0160307	0.160307	10	0.165281	No	No
Uterus	127	ZKSCAN8	ENSG00000198315.10	6	0.0333644	0.333644	10	0.335191	No	No
Uterus	127	ZSCAN9	ENSG00000137185.11	6	0.00372892	0.0410182	11	0.0545281	No	No
Uterus	127	ZKSCAN4	ENSG00000187626.8	6	0.00311699	0.0342869	11	0.0484039	Yes	No
Uterus	127	NKAPL	ENSG00000189134.3	6	0.0048767	0.0536437	11	0.0660652	No	No
Uterus	127	ZSCAN26	ENSG00000197062.11	6	2.25185e-06	2.47704e-05	11	0.000360857	Yes	Yes
Uterus	127	PGBD1	ENSG00000137338.5	6	6.51608e-05	0.000716769	11	0.00505705	Yes	Yes
Uterus	127	ZSCAN31	ENSG00000235109.7	6	5.21848e-07	5.74033e-06	11	0.000105408	Yes	Yes
Uterus	127	ZKSCAN3	ENSG00000189298.13	6	0.000997962	0.0109776	11	0.0248263	Yes	No
Uterus	127	ZSCAN12	ENSG00000158691.14	6	0.00207255	0.0227981	11	0.037425	Yes	No
Uterus	127	ZSCAN23	ENSG00000187987.9	6	2.18546e-11	2.40401e-10	11	1.26973e-08	Yes	Yes
Uterus	127	ZBED9	ENSG00000232040.2	6	0.00292116	0.0321328	11	0.0462713	Yes	No
Uterus	127	TRIM27	ENSG00000204713.10	6	0.00928146	0.176348	19	0.180772	No	No
Uterus	127	ZNF311	ENSG00000197935.6	6	3.92162e-05	0.000941189	24	0.0060775	Yes	Yes
Uterus	127	MAS1L	ENSG00000204687.4	6	0.00371692	0.111507	30	0.11881	No	No
Uterus	127	XXbac-BPG13B8.10	ENSG00000229274.1	6	0.00249558	0.0748673	30	0.0853016	No	No
Uterus	127	OR2H2	ENSG00000204657.3	6	3.74975e-05	0.00116242	31	0.00698425	Yes	Yes
Uterus	127	GABBR1	ENSG00000204681.10	6	0.00735637	0.228048	31	0.230795	No	No
Uterus	127	MOG	ENSG00000204655.11	6	5.27952e-05	0.00158385	30	0.00850447	Yes	Yes
Uterus	127	ZFP57	ENSG00000204644.9	6	8.32967e-14	2.4989e-12	30	1.95316e-10	Yes	Yes
Uterus	127	HLA-F	ENSG00000204642.13	6	0.000370653	0.0111196	30	0.0249965	Yes	No
Uterus	127	XXbac-BPG170G13.32	ENSG00000272236.1	6	0.000328034	0.00984103	30	0.0233595	Yes	No
Uterus	127	HLA-G	ENSG00000204632.11	6	7.48091e-07	2.31908e-05	31	0.000342283	Yes	Yes
Uterus	127	HCP5B	ENSG00000281831.1	6	2.1433e-13	6.64424e-12	31	4.77774e-10	Yes	Yes
Uterus	127	HLA-A	ENSG00000206503.12	6	3.4891e-07	1.11651e-05	32	0.000187409	Yes	Yes
Uterus	127	HCG9	ENSG00000204625.10	6	0.00052966	0.0169491	32	0.0315134	Yes	No
Uterus	127	ZNRD1	ENSG00000066379.14	6	0.00729002	0.247861	34	0.250382	No	No
Uterus	127	PPP1R11	ENSG00000204619.7	6	0.00400204	0.136069	34	0.142134	No	No
Uterus	127	RNF39	ENSG00000204618.8	6	8.34103e-07	2.83595e-05	34	0.000404297	Yes	Yes
Uterus	127	TRIM31	ENSG00000204616.10	6	0.008599	0.300965	35	0.302835	No	No
Uterus	127	TRIM26	ENSG00000234127.8	6	0.00154436	0.0586855	38	0.0706056	No	No
Uterus	127	HCG17	ENSG00000270604.5	6	0.00399189	0.159676	40	0.164687	No	No
Uterus	127	TRIM39	ENSG00000204599.14	6	5.52097e-05	0.00253965	46	0.0113103	Yes	No
Uterus	127	RPP21	ENSG00000241370.5	6	0.000155755	0.0073205	47	0.0199154	Yes	No
Uterus	127	HLA-E	ENSG00000204592.8	6	3.07006e-07	1.62713e-05	53	0.000256812	Yes	Yes
Uterus	127	GNL1	ENSG00000204590.12	6	0.00229541	0.123952	54	0.1305	No	No
Uterus	127	PRR3	ENSG00000204576.11	6	0.0139758	0.754693	54	0.754861	No	No
Uterus	127	ABCF1	ENSG00000204574.12	6	0.00170649	0.0921507	54	0.101141	No	No
Uterus	127	PPP1R10	ENSG00000204569.9	6	0.00290463	0.15685	54	0.161994	No	No
Uterus	127	MRPS18B	ENSG00000204568.11	6	0.00632219	0.341398	54	0.342848	No	No
Uterus	127	ATAT1	ENSG00000137343.17	6	0.00287008	0.157854	55	0.162967	No	No
Uterus	127	C6orf136	ENSG00000204564.11	6	0.000123281	0.00665718	54	0.0189571	Yes	No
Uterus	127	DHX16	ENSG00000204560.9	6	0.000172893	0.0095091	55	0.0228716	Yes	No
Uterus	127	PPP1R18	ENSG00000146112.11	6	8.57416e-06	0.000463005	54	0.00371002	Yes	Yes
Uterus	127	NRM	ENSG00000137404.14	6	0.000324672	0.0175323	54	0.0321479	Yes	No
Uterus	127	MDC1	ENSG00000137337.14	6	0.00288309	0.155687	54	0.160887	No	No
Uterus	127	TUBB	ENSG00000196230.12	6	0.0104608	0.554422	53	0.554915	No	No
Uterus	127	FLOT1	ENSG00000137312.14	6	2.09707e-05	0.00111145	53	0.00679378	Yes	Yes
Uterus	127	IER3	ENSG00000137331.11	6	0.00521262	0.271056	52	0.273168	No	No
Uterus	127	HCG20	ENSG00000228022.5	6	2.82927e-06	0.000147122	52	0.00154971	Yes	Yes
Uterus	127	LINC00243	ENSG00000214894.6	6	0.000187199	0.00935997	50	0.0226818	Yes	No
Uterus	127	DDR1	ENSG00000204580.13	6	0.00509393	0.239415	47	0.241972	No	No
Uterus	127	GTF2H4	ENSG00000213780.10	6	4.79201e-05	0.00220433	46	0.0103573	Yes	No
Uterus	127	VARS2	ENSG00000137411.16	6	2.24292e-11	1.03174e-09	46	4.88096e-08	Yes	Yes
Uterus	127	SFTA2	ENSG00000196260.4	6	0.00115901	0.0533143	46	0.0658037	No	No
Uterus	127	DPCR1	ENSG00000168631.12	6	0.00130884	0.0602067	46	0.0719638	No	No
Uterus	127	MUC21	ENSG00000204544.5	6	0.000141651	0.00609099	43	0.018093	Yes	No
Uterus	127	HCG22	ENSG00000228789.6	6	4.6382e-08	1.90166e-06	41	3.97977e-05	Yes	Yes
Uterus	127	PSORS1C1	ENSG00000204540.10	6	3.6317e-09	1.45268e-07	40	4.03007e-06	Yes	Yes
Uterus	127	PSORS1C2	ENSG00000204538.3	6	3.37724e-14	1.31712e-12	39	1.08118e-10	Yes	Yes
Uterus	127	CCHCR1	ENSG00000204536.13	6	1.34328e-09	5.23881e-08	39	1.66099e-06	Yes	Yes
Uterus	127	TCF19	ENSG00000137310.11	6	1.83132e-05	0.000714213	39	0.00504694	Yes	Yes
Uterus	127	POU5F1	ENSG00000204531.17	6	0.00226327	0.0882675	39	0.0976243	No	No
Uterus	127	HCG27	ENSG00000206344.7	6	9.81276e-08	3.82698e-06	39	7.42954e-05	Yes	Yes
Uterus	127	HLA-C	ENSG00000204525.16	6	1.95371e-13	7.81485e-12	40	5.55287e-10	Yes	Yes
Uterus	127	HLA-B	ENSG00000234745.10	6	1.13931e-05	0.000467115	41	0.00372582	Yes	Yes
Uterus	127	XXbac-BPG181B23.7	ENSG00000272221.1	6	4.03e-18	1.6926e-16	42	2.60067e-14	Yes	Yes
Uterus	127	MICA	ENSG00000204520.12	6	2.20006e-11	9.24024e-10	42	4.41787e-08	Yes	Yes
Uterus	127	LINC01149	ENSG00000230174.1	6	0.000462084	0.0189454	41	0.0336646	Yes	No
Uterus	127	MICB	ENSG00000204516.9	6	2.62791e-12	1.13e-10	43	6.34814e-09	Yes	Yes
Uterus	127	DDX39B	ENSG00000198563.13	6	0.000135057	0.00594252	44	0.0178774	Yes	No
Uterus	127	ATP6V1G2	ENSG00000213760.10	6	1.24594e-09	5.48212e-08	44	1.71993e-06	Yes	Yes
Uterus	127	NFKBIL1	ENSG00000204498.10	6	0.000184192	0.00828865	45	0.0212682	Yes	No
Uterus	127	LTA	ENSG00000226979.8	6	0.00108621	0.0488795	45	0.0617156	No	No
Uterus	127	TNF	ENSG00000232810.3	6	5.41143e-05	0.00243514	45	0.0109936	Yes	No
Uterus	127	LTB	ENSG00000227507.2	6	0.000509349	0.0229207	45	0.0375464	Yes	No
Uterus	127	LST1	ENSG00000204482.10	6	0.00323397	0.145529	45	0.151093	No	No
Uterus	127	NCR3	ENSG00000204475.9	6	0.0046711	0.214871	46	0.217975	No	No
Uterus	127	AIF1	ENSG00000204472.12	6	0.00103655	0.050791	49	0.0635136	No	No
Uterus	127	PRRC2A	ENSG00000204469.12	6	0.00352318	0.186729	53	0.190848	No	No
Uterus	127	BAG6	ENSG00000204463.12	6	0.000517111	0.027924	54	0.0422815	Yes	No
Uterus	127	APOM	ENSG00000204444.10	6	6.02147e-05	0.00325159	54	0.0129581	Yes	No
Uterus	127	C6orf47	ENSG00000204439.3	6	3.61889e-05	0.00199039	55	0.00978967	Yes	Yes
Uterus	127	GPANK1	ENSG00000204438.10	6	0.00068415	0.0383124	56	0.0520565	No	No
Uterus	127	CSNK2B	ENSG00000204435.13	6	0.000829276	0.0464394	56	0.0594871	No	No
Uterus	127	LY6G5B	ENSG00000240053.8	6	1.11285e-05	0.000634327	57	0.00463939	Yes	Yes
Uterus	127	LY6G5C	ENSG00000204428.12	6	0.000116669	0.00676679	58	0.0191148	Yes	No
Uterus	127	ABHD16A	ENSG00000204427.11	6	0.000144523	0.00867136	60	0.0218424	Yes	No
Uterus	127	LY6G6D	ENSG00000244355.7	6	4.98232e-05	0.00308904	62	0.0126151	Yes	No
Uterus	127	LY6G6C	ENSG00000204421.2	6	9.87804e-05	0.00612438	62	0.0181432	Yes	No
Uterus	127	MPIG6B	ENSG00000204420.8	6	0.00290589	0.183071	63	0.187333	No	No
Uterus	127	DDAH2	ENSG00000213722.8	6	0.0121726	0.779044	64	0.779174	No	No
Uterus	127	CLIC1	ENSG00000213719.8	6	0.0179579	1	65	1	No	No
Uterus	127	MSH5	ENSG00000204410.14	6	0.00190472	0.125712	66	0.132244	No	No
Uterus	127	SAPCD1	ENSG00000228727.8	6	0.000419154	0.0276642	66	0.042053	Yes	No
Uterus	127	VWA7	ENSG00000204396.10	6	0.00831487	0.548781	66	0.549301	No	No
Uterus	127	VARS	ENSG00000204394.12	6	0.000458123	0.0306943	67	0.0449068	Yes	No
Uterus	127	LSM2	ENSG00000204392.10	6	0.000209874	0.0140615	67	0.0282866	Yes	No
Uterus	127	HSPA1L	ENSG00000204390.9	6	8.08079e-05	0.00541413	67	0.0170964	Yes	No
Uterus	127	HSPA1A	ENSG00000204389.9	6	4.06744e-05	0.00268451	66	0.0117064	Yes	No
Uterus	127	HSPA1B	ENSG00000204388.6	6	1.06018e-05	0.00069972	66	0.00497963	Yes	Yes
Uterus	127	C6orf48	ENSG00000204387.12	6	0.000544056	0.0359077	66	0.0498581	Yes	No
Uterus	127	NEU1	ENSG00000204386.10	6	0.00428763	0.287271	67	0.289266	No	No
Uterus	127	SLC44A4	ENSG00000204385.10	6	0.00115798	0.0775845	67	0.0877591	No	No
Uterus	127	EHMT2	ENSG00000204371.11	6	0.000670902	0.0449504	67	0.0581097	No	No
Uterus	127	C2	ENSG00000166278.14	6	0.000764461	0.0512189	67	0.0638842	No	No
Uterus	127	ZBTB12	ENSG00000204366.3	6	0.00196646	0.131753	67	0.138066	No	No
Uterus	127	CFB	ENSG00000243649.8	6	0.000367376	0.0242468	66	0.0388316	Yes	No
Uterus	127	NELFE	ENSG00000204356.13	6	0.00309852	0.204503	66	0.207962	No	No
Uterus	127	SKIV2L	ENSG00000204351.11	6	2.68861e-07	1.77448e-05	66	0.000276668	Yes	Yes
Uterus	127	DXO	ENSG00000204348.9	6	0.000638378	0.0421329	66	0.0555622	No	No
Uterus	127	STK19	ENSG00000204344.14	6	0.000132887	0.00877055	66	0.021982	Yes	No
Uterus	127	C4A	ENSG00000244731.7	6	9.12157e-06	0.000602024	66	0.00448871	Yes	Yes
Uterus	127	C4B	ENSG00000224389.8	6	6.51351e-05	0.00429892	66	0.0150879	Yes	No
Uterus	127	CYP21A2	ENSG00000231852.6	6	1.34664e-05	0.000875314	65	0.00578815	Yes	Yes
Uterus	127	TNXB	ENSG00000168477.17	6	0.00122804	0.0847345	69	0.0943554	No	No
Uterus	127	ATF6B	ENSG00000213676.10	6	1.24936e-07	8.49567e-06	68	0.000148711	Yes	Yes
Uterus	127	FKBPL	ENSG00000204315.3	6	0.000333955	0.022375	67	0.0370109	Yes	No
Uterus	127	PRRT1	ENSG00000204314.10	6	0.000138454	0.00941486	68	0.0227488	Yes	No
Uterus	127	PPT2	ENSG00000221988.12	6	0.00367168	0.249674	68	0.252128	No	No
Uterus	127	EGFL8	ENSG00000241404.6	6	0.00117536	0.0799248	68	0.0898847	No	No
Uterus	127	AGPAT1	ENSG00000204310.12	6	0.000355638	0.0241834	68	0.0387645	Yes	No
Uterus	127	RNF5	ENSG00000204308.7	6	0.00220607	0.150012	68	0.155371	No	No
Uterus	127	AGER	ENSG00000204305.13	6	7.27149e-07	4.94461e-05	68	0.000641337	Yes	Yes
Uterus	127	PBX2	ENSG00000204304.11	6	0.000165739	0.0112702	68	0.025184	Yes	No
Uterus	127	GPSM3	ENSG00000213654.9	6	0.000394951	0.0264617	67	0.040948	Yes	No
Uterus	127	NOTCH4	ENSG00000204301.6	6	1.50275e-06	0.000100684	67	0.00113479	Yes	Yes
Uterus	127	BTNL2	ENSG00000204290.10	6	0.000909369	0.0481966	53	0.0610893	No	No
Uterus	127	HLA-DRA	ENSG00000204287.13	6	4.66267e-05	0.00242459	52	0.010968	Yes	No
Uterus	127	HLA-DRB5	ENSG00000198502.5	6	1.17046e-25	5.8523e-24	50	4.28185e-21	Yes	Yes
Uterus	127	HLA-DRB1	ENSG00000196126.11	6	7.76181e-07	3.8809e-05	50	0.000524959	Yes	Yes
Uterus	127	HLA-DQA1	ENSG00000196735.11	6	1.04262e-09	5.31734e-08	51	1.68214e-06	Yes	Yes
Uterus	127	HLA-DQB1	ENSG00000179344.16	6	1.09983e-28	5.60914e-27	51	6.30222e-24	Yes	Yes
Uterus	127	HLA-DQA2	ENSG00000237541.3	6	3.44252e-18	1.75568e-16	51	2.67474e-14	Yes	Yes
Uterus	127	HLA-DQB2	ENSG00000232629.8	6	3.63153e-19	1.85208e-17	51	3.36311e-15	Yes	Yes
Uterus	127	HLA-DOB	ENSG00000241106.6	6	1.45076e-10	7.54397e-09	52	2.88179e-07	Yes	Yes
Uterus	127	TAP2	ENSG00000204267.13	6	2.77455e-05	0.00144276	52	0.00804235	Yes	Yes
Uterus	127	PSMB8	ENSG00000204264.8	6	0.00103678	0.0549491	53	0.0672626	No	No
Uterus	127	PSMB8-AS1	ENSG00000204261.8	6	0.000738345	0.0391323	53	0.0527941	No	No
Uterus	127	TAP1	ENSG00000168394.10	6	7.85148e-05	0.00416128	53	0.0148145	Yes	No
Uterus	127	PSMB9	ENSG00000240065.7	6	7.20359e-07	3.8179e-05	53	0.000518893	Yes	Yes
Uterus	127	HLA-DMB	ENSG00000242574.8	6	0.0114075	0.604598	53	0.605002	No	No
Uterus	127	HLA-DMA	ENSG00000204257.14	6	0.000221508	0.0117399	53	0.0256875	Yes	No
Uterus	127	BRD2	ENSG00000204256.12	6	0.00382674	0.202817	53	0.206318	No	No
Uterus	127	HLA-DOA	ENSG00000204252.13	6	0.00144799	0.0767436	53	0.0869983	No	No
Uterus	127	HLA-DPA1	ENSG00000231389.7	6	1.51116e-05	0.000816027	54	0.00551701	Yes	Yes
Uterus	127	HLA-DPB1	ENSG00000223865.10	6	0.000384782	0.0207782	54	0.0354217	Yes	No
Uterus	127	COL11A2	ENSG00000204248.10	6	0.000148935	0.00804248	54	0.0209534	Yes	No
Uterus	127	RXRB	ENSG00000204231.10	6	0.00215696	0.116476	54	0.123521	No	No
Uterus	127	SLC39A7	ENSG00000112473.17	6	0.000916671	0.0495003	54	0.0623025	No	No
Uterus	127	HSD17B8	ENSG00000204228.3	6	0.00093551	0.0505175	54	0.0632772	No	No
Uterus	127	RING1	ENSG00000204227.4	6	0.00086898	0.0469249	54	0.0599381	No	No
Uterus	127	XXbac-BPG157A10.21	ENSG00000272217.1	6	4.0648e-05	0.00215434	53	0.0102523	Yes	No
Uterus	127	VPS52	ENSG00000223501.8	6	0.000466227	0.02471	53	0.0392621	Yes	No
Uterus	127	RPS18	ENSG00000231500.6	6	6.38757e-05	0.00338541	53	0.0132328	Yes	No
Uterus	127	B3GALT4	ENSG00000235863.3	6	0.00316292	0.167635	53	0.172362	No	No
Uterus	127	WDR46	ENSG00000227057.9	6	0.00418353	0.221727	53	0.224651	No	No
Uterus	127	PFDN6	ENSG00000204220.11	6	0.00253895	0.134564	53	0.140733	No	No
Uterus	127	RGL2	ENSG00000237441.9	6	0.000545576	0.0283699	52	0.0427039	Yes	No
Uterus	127	TAPBP	ENSG00000231925.11	6	7.45672e-05	0.00395206	53	0.0143993	Yes	No
Uterus	127	ZBTB22	ENSG00000236104.2	6	0.00212071	0.110277	52	0.117715	No	No
Uterus	127	DAXX	ENSG00000204209.11	6	0.00125441	0.0652292	52	0.0764673	No	No
Uterus	127	KIFC1	ENSG00000237649.7	6	0.00674546	0.337273	50	0.338762	No	No
Uterus	127	PHF1	ENSG00000112511.17	6	0.000193777	0.00968887	50	0.0231428	Yes	No
Uterus	127	CUTA	ENSG00000112514.15	6	0.000853194	0.0418065	49	0.0552777	No	No
Uterus	127	SYNGAP1	ENSG00000197283.14	6	0.000175439	0.0085965	49	0.0217416	Yes	No
Uterus	127	BAK1	ENSG00000030110.12	6	3.3504e-06	0.000147417	44	0.00155159	Yes	Yes
Uterus	127	ITPR3	ENSG00000096433.10	6	0.000186076	0.00725697	39	0.0198043	Yes	No
Uterus	127	UQCC2	ENSG00000137288.9	6	0.00129465	0.0388395	30	0.0525601	No	No
Uterus	127	IP6K3	ENSG00000161896.11	6	0.00089926	0.02428	27	0.038875	Yes	No
Uterus	127	LEMD2	ENSG00000161904.11	6	5.46809e-05	0.00131234	24	0.00753737	Yes	Yes
Uterus	127	LINC01016	ENSG00000249346.6	6	0.00065047	0.0143103	22	0.028584	Yes	No
Uterus	127	GRM4	ENSG00000124493.13	6	0.00103398	0.0227475	22	0.0373793	Yes	No
Uterus	127	HMGA1	ENSG00000137309.19	6	0.000453556	0.00680334	15	0.0191537	Yes	No
Uterus	127	C6orf1	ENSG00000186577.12	6	0.00376554	0.0564831	15	0.0686171	No	No
Uterus	127	NUDT3	ENSG00000272325.1	6	0.000737747	0.0110662	15	0.0249328	Yes	No
Uterus	127	RPS10	ENSG00000124614.13	6	0.000649425	0.00974138	15	0.0232163	Yes	No
Uterus	127	PACSIN1	ENSG00000124507.10	6	0.00238864	0.0358296	15	0.0497904	Yes	No
Uterus	127	SPDEF	ENSG00000124664.10	6	0.00630829	0.0946244	15	0.103471	No	No
Uterus	127	C6orf106	ENSG00000196821.9	6	0.001671	0.023394	14	0.0380385	Yes	No
Uterus	127	SNRPC	ENSG00000124562.9	6	0.00126546	0.016451	13	0.0310132	Yes	No
Uterus	127	UHRF1BP1	ENSG00000065060.16	6	8.54173e-13	1.11042e-11	13	7.70738e-10	Yes	Yes
Uterus	127	TAF11	ENSG00000064995.16	6	0.00705775	0.084693	12	0.0943208	No	No
Uterus	127	ANKS1A	ENSG00000064999.13	6	0.00405094	0.0526622	13	0.0651923	No	No
Uterus	127	TCP11	ENSG00000124678.17	6	0.00593304	0.0711965	12	0.0819355	No	No
Uterus	127	SCUBE3	ENSG00000146197.8	6	0.00402883	0.0443171	11	0.05756	No	No
Uterus	127	RP3-329A5.8	ENSG00000272374.1	6	0.000143769	0.00158146	11	0.0084979	Yes	Yes
Uterus	127	ZNF76	ENSG00000065029.14	6	0.00188337	0.0207171	11	0.0353844	Yes	No
Uterus	127	DEF6	ENSG00000023892.10	6	0.00127171	0.0139888	11	0.0282266	Yes	No
Uterus	127	PPARD	ENSG00000112033.13	6	0.000182984	0.00219581	12	0.0103498	Yes	No
Uterus	127	FANCE	ENSG00000112039.3	6	3.14996e-05	0.000346495	11	0.00302083	Yes	Yes
Uterus	127	RPL10A	ENSG00000198755.10	6	0.0228094	0.250903	11	0.253299	No	No
Uterus	127	TEAD3	ENSG00000007866.19	6	0.0126414	0.139055	11	0.144925	No	No
Uterus	127	TULP1	ENSG00000112041.12	6	1.33041e-05	0.000146345	11	0.00154483	Yes	Yes
Uterus	127	RP3-340B19.3	ENSG00000228559.1	6	0.00310052	0.0341057	11	0.0482011	Yes	No
Uterus	127	FKBP5	ENSG00000096060.14	6	0.00472765	0.0614595	13	0.0730725	No	No
Uterus	127	ARMC12	ENSG00000157343.8	6	0.00187144	0.0224573	12	0.0371164	Yes	No
Uterus	127	CLPS	ENSG00000137392.9	6	0.00772258	0.092671	12	0.101609	No	No
Uterus	127	SRPK1	ENSG00000096063.15	6	0.00372622	0.0447146	12	0.057883	No	No
Uterus	127	SLC26A8	ENSG00000112053.13	6	1.45848e-05	0.000189603	13	0.00189624	Yes	Yes
Uterus	127	MAPK14	ENSG00000112062.10	6	0.000124796	0.00174714	14	0.00905402	Yes	Yes
Uterus	127	MAPK13	ENSG00000156711.16	6	6.0941e-11	7.92233e-10	13	3.83881e-08	Yes	Yes
Uterus	127	BRPF3	ENSG00000096070.19	6	0.00404249	0.0525524	13	0.0650912	No	No
Uterus	127	PNPLA1	ENSG00000180316.12	6	0.000631082	0.00820407	13	0.0211569	Yes	No
Uterus	127	ETV7	ENSG00000010030.13	6	0.00010276	0.00133589	13	0.00762872	Yes	Yes
Uterus	127	PXT1	ENSG00000179165.10	6	0.00178285	0.0231771	13	0.0378468	Yes	No
Uterus	127	KCTD20	ENSG00000112078.13	6	0.00185007	0.024051	13	0.0386535	Yes	No
Uterus	127	STK38	ENSG00000112079.8	6	0.00265959	0.0372343	14	0.0510574	No	No
Uterus	127	SRSF3	ENSG00000112081.16	6	0.00308172	0.0431441	14	0.0564608	No	No
Uterus	127	CDKN1A	ENSG00000124762.13	6	2.29555e-05	0.000344332	15	0.00301073	Yes	Yes
Uterus	127	RAB44	ENSG00000255587.7	6	0.00040622	0.00609331	15	0.018094	Yes	No
Uterus	127	CPNE5	ENSG00000124772.11	6	2.98178e-06	4.77085e-05	16	0.000621489	Yes	Yes
Uterus	127	PPIL1	ENSG00000137168.7	6	0.00359205	0.0538807	15	0.0662617	No	No
Uterus	127	C6orf89	ENSG00000198663.16	6	0.00115131	0.0172696	15	0.0318677	Yes	No
Uterus	127	PI16	ENSG00000164530.13	6	0.000698738	0.0104811	15	0.0241878	Yes	No
Uterus	127	MTCH1	ENSG00000137409.19	6	0.000189398	0.00284096	15	0.0120738	Yes	No
Uterus	127	FGD2	ENSG00000146192.14	6	0.00528621	0.0792932	15	0.0892862	No	No
Uterus	127	PIM1	ENSG00000137193.13	6	0.00512923	0.0769384	15	0.087168	No	No
Uterus	127	TMEM217	ENSG00000172738.11	6	0.00206088	0.0309132	15	0.0451379	Yes	No
Uterus	127	TBC1D22B	ENSG00000065491.8	6	0.00138406	0.0207609	15	0.035403	Yes	No
Uterus	127	RNF8	ENSG00000112130.16	6	1.84184e-05	0.000276276	15	0.00256217	Yes	Yes
Uterus	127	CMTR1	ENSG00000137200.12	6	0.00319517	0.0479276	15	0.0608944	No	No
Uterus	127	CCDC167	ENSG00000198937.8	6	1.08232e-06	1.62348e-05	15	0.000256462	Yes	Yes
Uterus	127	MDGA1	ENSG00000112139.14	6	4.65064e-10	6.97597e-09	15	2.70857e-07	Yes	Yes
Uterus	127	ZFAND3	ENSG00000156639.11	6	0.00375623	0.0676122	18	0.078686	No	No
Uterus	127	BTBD9	ENSG00000183826.16	6	0.000304476	0.00548056	18	0.0171735	Yes	No
Uterus	127	GLO1	ENSG00000124767.6	6	0.000266598	0.00399898	15	0.01447	Yes	No
Uterus	127	SAYSD1	ENSG00000112167.9	6	0.000504759	0.00757138	15	0.0203332	Yes	No
Uterus	127	KCNK5	ENSG00000164626.8	6	0.000118101	0.00188962	16	0.00950976	Yes	Yes
Uterus	127	KCNK17	ENSG00000124780.13	6	0.00356086	0.0569737	16	0.0690638	No	No
Uterus	127	KIF6	ENSG00000164627.17	6	1.37697e-07	2.61624e-06	19	5.32038e-05	Yes	Yes
Uterus	127	DAAM2	ENSG00000146122.16	6	0.000394418	0.0067051	17	0.0190242	Yes	No
Uterus	127	MOCS1	ENSG00000124615.17	6	0.000323474	0.00517558	16	0.0166378	Yes	No
Uterus	127	LRFN2	ENSG00000156564.8	6	0.00109416	0.0175066	16	0.0321238	Yes	No
Uterus	127	UNC5CL	ENSG00000124602.9	6	0.00394086	0.0591129	15	0.0709821	No	No
Uterus	127	OARD1	ENSG00000124596.16	6	0.00126952	0.0190427	15	0.0337592	Yes	No
Uterus	127	TSPO2	ENSG00000112212.11	6	0.000251765	0.00377648	15	0.0140625	Yes	No
Uterus	127	APOBEC2	ENSG00000124701.5	6	0.00201004	0.0301506	15	0.0443767	Yes	No
Uterus	127	NFYA	ENSG00000001167.14	6	0.000378236	0.00567354	15	0.0174318	Yes	No
Uterus	127	TREML1	ENSG00000161911.11	6	0.000473518	0.00710277	15	0.0195755	Yes	No
Uterus	127	TREM2	ENSG00000095970.16	6	0.00423074	0.0634611	15	0.0748632	No	No
Uterus	127	TREML2	ENSG00000112195.8	6	0.00138744	0.0208117	15	0.0354579	Yes	No
Uterus	127	TREM1	ENSG00000124731.12	6	0.00118575	0.0177862	15	0.0324061	Yes	No
Uterus	127	FOXP4	ENSG00000137166.14	6	0.00245641	0.0368462	15	0.0506875	No	No
Uterus	127	MDFI	ENSG00000112559.13	6	0.000223461	0.00312845	14	0.012681	Yes	No
Uterus	127	TFEB	ENSG00000112561.17	6	3.3659e-05	0.000471226	14	0.00375331	Yes	Yes
Uterus	127	PGC	ENSG00000096088.16	6	0.00337314	0.047224	14	0.060215	No	No
Uterus	127	FRS3	ENSG00000137218.10	6	0.00243677	0.0316781	13	0.0458811	Yes	No
Uterus	127	PRICKLE4	ENSG00000278224.5	6	0.00927145	0.120529	13	0.127336	No	No
Uterus	127	RP11-298J23.10	ENSG00000124593.15	6	0.001359	0.017667	13	0.0322765	Yes	No
Uterus	127	TOMM6	ENSG00000214736.7	6	0.000523385	0.00680401	13	0.0191537	Yes	No
Uterus	127	USP49	ENSG00000164663.14	6	0.000919121	0.0128677	14	0.027011	Yes	No
Uterus	127	MED20	ENSG00000124641.15	6	2.67074e-05	0.000347197	13	0.00302548	Yes	Yes
Uterus	127	BYSL	ENSG00000112578.9	6	0.0063374	0.0823862	13	0.0921858	No	No
Uterus	127	CCND3	ENSG00000112576.12	6	0.00211264	0.0295769	14	0.0438591	Yes	No
Uterus	127	TAF8	ENSG00000137413.15	6	0.000340688	0.00442894	13	0.0153114	Yes	No
Uterus	127	RP11-7K24.3	ENSG00000261068.2	6	0.000767664	0.00997964	13	0.02355	Yes	No
Uterus	127	C6orf132	ENSG00000188112.8	6	3.60245e-05	0.000468318	13	0.00373346	Yes	Yes
Uterus	127	GUCA1B	ENSG00000112599.8	6	0.00276809	0.0359852	13	0.0499233	Yes	No
Uterus	127	MRPS10	ENSG00000048544.5	6	7.18107e-17	9.33539e-16	13	1.24313e-13	Yes	Yes
Uterus	127	TRERF1	ENSG00000124496.12	6	0.00166126	0.0215964	13	0.03625	Yes	No
Uterus	127	UBR2	ENSG00000024048.10	6	0.00222558	0.0244814	11	0.039075	Yes	No
Uterus	127	PRPH2	ENSG00000112619.7	6	0.000306902	0.00306902	10	0.0125795	Yes	No
Uterus	127	TBCC	ENSG00000124659.6	6	0.00188436	0.0188436	10	0.033573	Yes	No
Uterus	127	GLTSCR1L	ENSG00000112624.12	6	0.00607431	0.0668174	11	0.0779143	No	No
Uterus	127	RPL7L1	ENSG00000146223.14	6	0.00255429	0.0255429	10	0.0400999	Yes	No
Uterus	127	C6orf226	ENSG00000221821.3	6	0.00023952	0.0023952	10	0.0108706	Yes	No
Uterus	127	CNPY3	ENSG00000137161.16	6	0.0012687	0.0139557	11	0.028208	Yes	No
Uterus	127	GNMT	ENSG00000124713.5	6	7.48317e-07	8.23149e-06	11	0.000144509	Yes	Yes
Uterus	127	PEX6	ENSG00000124587.13	6	5.25409e-08	5.7795e-07	11	1.37979e-05	Yes	Yes
Uterus	127	PPP2R5D	ENSG00000112640.14	6	0.000340122	0.00374134	11	0.0139806	Yes	No
Uterus	127	MEA1	ENSG00000124733.3	6	0.000556725	0.00612398	11	0.0181432	Yes	No
Uterus	127	KLHDC3	ENSG00000124702.17	6	0.000757966	0.00833762	11	0.0213482	Yes	No
Uterus	127	RRP36	ENSG00000124541.6	6	0.00124578	0.0137036	11	0.0279276	Yes	No
Uterus	127	CUL7	ENSG00000044090.8	6	6.23445e-05	0.00068579	11	0.004898	Yes	Yes
Uterus	127	KLC4	ENSG00000137171.14	6	0.00410978	0.0452076	11	0.0583644	No	No
Uterus	127	MRPL2	ENSG00000112651.11	6	0.00420974	0.0420974	10	0.0555392	No	No
Uterus	127	PTK7	ENSG00000112655.15	6	0.000454638	0.00500102	11	0.0163634	Yes	No
Uterus	127	SRF	ENSG00000112658.7	6	0.00749472	0.0749472	10	0.0853764	No	No
Uterus	127	CUL9	ENSG00000112659.13	6	0.00240707	0.0240707	10	0.0386667	Yes	No
Uterus	127	DNPH1	ENSG00000112667.12	6	0.00150882	0.0150882	10	0.0294538	Yes	No
Uterus	127	TTBK1	ENSG00000146216.11	6	0.00461969	0.0461969	10	0.0592355	No	No
Uterus	127	SLC22A7	ENSG00000137204.14	6	0.000864571	0.00864571	10	0.0218139	Yes	No
Uterus	127	CRIP3	ENSG00000146215.13	6	0.00125057	0.0125057	10	0.0265989	Yes	No
Uterus	127	ZNF318	ENSG00000171467.15	6	0.000946657	0.0104132	11	0.0241246	Yes	No
Uterus	127	ABCC10	ENSG00000124574.14	6	4.3065e-05	0.00043065	10	0.00353511	Yes	Yes
Uterus	127	DLK2	ENSG00000171462.14	6	0.000100867	0.00100867	10	0.00638338	Yes	Yes
Uterus	127	TJAP1	ENSG00000137221.14	6	0.0278315	0.306147	11	0.30798	No	No
Uterus	127	LRRC73	ENSG00000204052.4	6	0.0038915	0.0428065	11	0.0561169	No	No
Uterus	127	YIPF3	ENSG00000137207.11	6	0.000348291	0.0038312	11	0.0141686	Yes	No
Uterus	127	POLR1C	ENSG00000171453.17	6	0.00667648	0.0734413	11	0.0840461	No	No
Uterus	127	XPO5	ENSG00000124571.17	6	0.00173622	0.0190984	11	0.0338026	Yes	No
Uterus	127	POLH	ENSG00000170734.11	6	3.19182e-05	0.0003511	11	0.0030418	Yes	Yes
Uterus	127	GTPBP2	ENSG00000172432.18	6	0.00394856	0.0434341	11	0.0567315	No	No
Uterus	127	MAD2L1BP	ENSG00000124688.13	6	0.00646981	0.0711679	11	0.0819121	No	No
Uterus	127	RSPH9	ENSG00000172426.15	6	0.00147731	0.0162504	11	0.0307879	Yes	No
Uterus	127	MRPS18A	ENSG00000096080.11	6	0.00115311	0.0126842	11	0.0267917	Yes	No
Uterus	127	VEGFA	ENSG00000112715.21	6	0.000991008	0.0109011	11	0.0247557	Yes	No
Uterus	127	C6orf223	ENSG00000181577.15	6	0.00101684	0.0111852	11	0.02508	Yes	No
Uterus	127	RP5-1120P11.3	ENSG00000231881.1	6	0.00889925	0.106791	12	0.114527	No	No
Uterus	127	MRPL14	ENSG00000180992.6	6	0.00205619	0.0246743	12	0.0392227	Yes	No
Uterus	127	TMEM63B	ENSG00000137216.18	6	0.00112689	0.0135227	12	0.0277429	Yes	No
Uterus	127	CAPN11	ENSG00000137225.12	6	6.64835e-05	0.000797802	12	0.00543724	Yes	Yes
Uterus	127	RP1-302G2.5	ENSG00000262179.2	6	7.19106e-07	8.62927e-06	12	0.000149883	Yes	Yes
Uterus	127	SLC29A1	ENSG00000112759.16	6	0.000172381	0.00206857	12	0.010038	Yes	No
Uterus	127	HSP90AB1	ENSG00000096384.19	6	0.00420365	0.0504438	12	0.0631935	No	No
Uterus	127	SLC35B2	ENSG00000157593.18	6	0.00187731	0.0225277	12	0.0371929	Yes	No
Uterus	127	NFKBIE	ENSG00000146232.15	6	0.00455607	0.0546729	12	0.0670158	No	No
Uterus	127	TMEM151B	ENSG00000178233.17	6	0.000970681	0.0116482	12	0.0255645	Yes	No
Uterus	127	TCTE1	ENSG00000146221.9	6	0.000130752	0.00156902	12	0.00844945	Yes	Yes
Uterus	127	AARS2	ENSG00000124608.4	6	9.72553e-05	0.00116706	12	0.00699653	Yes	Yes
Uterus	127	CDC5L	ENSG00000096401.7	6	0.00123014	0.0159918	13	0.0304764	Yes	No
Uterus	127	SUPT3H	ENSG00000196284.15	6	0.000377889	0.006802	18	0.0191537	Yes	No
Uterus	127	RUNX2	ENSG00000124813.20	6	0.00337525	0.0506288	15	0.06339	No	No
Uterus	127	CLIC5	ENSG00000112782.15	6	0.000702915	0.00984081	14	0.0233595	Yes	No
Uterus	127	ENPP4	ENSG00000001561.6	6	0.0060939	0.0853146	14	0.0949248	No	No
Uterus	127	ENPP5	ENSG00000112796.9	6	0.00785793	0.110011	14	0.117467	No	No
Uterus	127	RCAN2	ENSG00000172348.14	6	0.00434806	0.069569	16	0.0804936	No	No
Uterus	127	CYP39A1	ENSG00000146233.7	6	0.000457916	0.00686874	15	0.0192382	Yes	No
Uterus	127	SLC25A27	ENSG00000153291.15	6	1.79997e-06	2.69995e-05	15	0.000388296	Yes	Yes
Uterus	127	TDRD6	ENSG00000180113.15	6	4.50436e-09	6.75654e-08	15	2.0692e-06	Yes	Yes
Uterus	127	PLA2G7	ENSG00000146070.16	6	0.000536619	0.00804928	15	0.0209621	Yes	No
Uterus	127	ADGRF5	ENSG00000069122.18	6	0.00448884	0.0718214	16	0.0825269	No	No
Uterus	127	TNFRSF21	ENSG00000146072.6	6	0.00755365	0.113305	15	0.120525	No	No
Uterus	127	RP11-385F7.1	ENSG00000270761.1	6	0.000278725	0.0044596	16	0.0153583	Yes	No
Uterus	127	CD2AP	ENSG00000198087.7	6	0.0112697	0.191584	17	0.195477	No	No
Uterus	127	ADGRF4	ENSG00000153294.11	6	0.00532543	0.0905322	17	0.0996936	No	No
Uterus	127	PTCHD4	ENSG00000244694.7	6	0.000410555	0.00738999	18	0.0200226	Yes	No
Uterus	127	MUT	ENSG00000146085.7	6	0.0141705	0.226729	16	0.229499	No	No
Uterus	127	CENPQ	ENSG00000031691.6	6	4.61516e-10	7.38426e-09	16	2.84864e-07	Yes	Yes
Uterus	127	C6orf141	ENSG00000197261.11	6	0.0135659	0.189922	14	0.193869	No	No
Uterus	127	RHAG	ENSG00000112077.15	6	0.0168379	0.252569	15	0.254951	No	No
Uterus	127	CRISP2	ENSG00000124490.13	6	0.00463055	0.0648277	14	0.0760959	No	No
Uterus	127	CRISP3	ENSG00000096006.11	6	0.00051767	0.00724739	14	0.0197913	Yes	No
Uterus	127	MCM3	ENSG00000112118.18	6	0.00790292	0.118544	15	0.125482	No	No
Uterus	127	PAQR8	ENSG00000170915.8	6	3.09589e-05	0.000495343	16	0.0039039	Yes	Yes
Uterus	127	EFHC1	ENSG00000096093.15	6	0.000419068	0.00712416	17	0.0195943	Yes	No
Uterus	127	TRAM2	ENSG00000065308.4	6	7.74773e-05	0.00123964	16	0.00727313	Yes	Yes
Uterus	127	TRAM2-AS1	ENSG00000225791.6	6	0.00317654	0.0508246	16	0.0635276	No	No
Uterus	127	TMEM14A	ENSG00000096092.5	6	0.00188065	0.0300904	16	0.0443207	Yes	No
Uterus	127	GSTA1	ENSG00000243955.5	6	0.000854852	0.0136776	16	0.0279051	Yes	No
Uterus	127	GSTA4	ENSG00000170899.10	6	0.000471828	0.00754925	16	0.020292	Yes	No
Uterus	127	ICK	ENSG00000112144.15	6	0.00160235	0.0256376	16	0.0401995	Yes	No
Uterus	127	FBXO9	ENSG00000112146.16	6	6.80864e-06	0.000108938	16	0.00121037	Yes	Yes
Uterus	127	ELOVL5	ENSG00000012660.13	6	0.00223094	0.035695	16	0.0496787	Yes	No
Uterus	127	RP3-483K16.4	ENSG00000271367.1	6	0.00118663	0.0177995	15	0.0324181	Yes	No
Uterus	127	GCLC	ENSG00000001084.10	6	0.00043592	0.00653879	15	0.0187823	Yes	No
Uterus	127	KLHL31	ENSG00000124743.5	6	0.000311224	0.00466836	15	0.0157543	Yes	No
Uterus	127	RP11-79N23.1	ENSG00000227885.1	6	0.00309703	0.0464554	15	0.0595034	No	No
Uterus	127	LRRC1	ENSG00000137269.14	6	0.000984695	0.0157551	16	0.0302262	Yes	No
Uterus	127	MLIP	ENSG00000146147.14	6	0.000538146	0.00968664	18	0.0231428	Yes	No
Uterus	127	RP11-411K7.1	ENSG00000236740.6	6	7.18029e-05	0.00107704	15	0.00666567	Yes	Yes
Uterus	127	HMGCLL1	ENSG00000146151.12	6	0.000402237	0.00804474	20	0.0209534	Yes	No
Uterus	127	COL21A1	ENSG00000124749.16	6	1.20754e-08	2.17357e-07	18	5.84071e-06	Yes	Yes
Uterus	127	DST	ENSG00000151914.19	6	0.000974673	0.0155948	16	0.030059	Yes	No
Uterus	127	BEND6	ENSG00000151917.17	6	2.53197e-15	3.03836e-14	12	3.17562e-12	Yes	Yes
Uterus	127	KIAA1586	ENSG00000168116.13	6	1.54132e-05	0.000184958	12	0.00185961	Yes	Yes
Uterus	127	ZNF451	ENSG00000112200.16	6	0.000652044	0.00847658	13	0.0215688	Yes	No
Uterus	127	BAG2	ENSG00000112208.11	6	0.00592244	0.0710693	12	0.0818249	No	No
Uterus	127	RAB23	ENSG00000112210.11	6	0.0150048	0.180058	12	0.184418	No	No
Uterus	127	PRIM2	ENSG00000146143.17	6	0.000723561	0.0094063	13	0.0227368	Yes	No
Uterus	127	XXbac-BPGBPG55C20.1	ENSG00000272541.1	6	1.17362e-20	1.17362e-19	10	3.29659e-17	Yes	Yes
Uterus	127	XXbac-BPGBPG55C20.3	ENSG00000271761.1	6	0.0618677	0.618677	10	0.619022	No	No
Uterus	127	XXbac-BPGBPG55C20.2	ENSG00000272316.1	6	2.22301e-07	2.22301e-06	10	4.57244e-05	Yes	Yes
Uterus	127	KHDRBS2	ENSG00000112232.8	6	0.00228203	0.0524867	23	0.0650234	No	No
Uterus	127	FKBP1C	ENSG00000198225.5	6	0.0173471	0.225513	13	0.228345	No	No
Uterus	127	PTP4A1	ENSG00000112245.10	6	0.000152781	0.00213893	14	0.0102102	Yes	No
Uterus	127	PHF3	ENSG00000118482.11	6	0.00419199	0.0628798	15	0.0743629	No	No
Uterus	127	EYS	ENSG00000188107.14	6	0.000270289	0.00946011	35	0.0228087	Yes	No
Uterus	127	ADGRB3	ENSG00000135298.13	6	0.000261333	0.00653334	25	0.0187739	Yes	No
Uterus	127	LMBRD1	ENSG00000168216.10	6	0.00124145	0.0211047	17	0.0357451	Yes	No
Uterus	127	COL9A1	ENSG00000112280.15	6	0.00812965	0.130074	16	0.136466	No	No
Uterus	127	FAM135A	ENSG00000082269.16	6	0.00804198	0.136714	17	0.14274	No	No
Uterus	127	SDHAF4	ENSG00000154079.5	6	0.00588716	0.0883074	15	0.0976423	No	No
Uterus	127	RP11-134K13.4	ENSG00000271967.1	6	1.80761e-05	0.000271142	15	0.00252817	Yes	Yes
Uterus	127	SMAP1	ENSG00000112305.14	6	0.00328719	0.0558822	17	0.0680711	No	No
Uterus	127	B3GAT2	ENSG00000112309.10	6	0.000373193	0.00597109	16	0.0179235	Yes	No
Uterus	127	OGFRL1	ENSG00000119900.7	6	0.0156998	0.235498	15	0.238134	No	No
Uterus	127	LINC00472	ENSG00000233237.6	6	0.00119327	0.017899	15	0.0324922	Yes	No
Uterus	127	KCNQ5	ENSG00000185760.15	6	0.000929474	0.01766	19	0.0322734	Yes	No
Uterus	127	KHDC1L	ENSG00000256980.4	6	8.22338e-05	0.00123351	15	0.00725852	Yes	Yes
Uterus	127	KHDC1	ENSG00000135314.12	6	0.00120613	0.0192981	16	0.0340119	Yes	No
Uterus	127	OOEP	ENSG00000203907.9	6	0.00680399	0.108864	16	0.116455	No	No
Uterus	127	DDX43	ENSG00000080007.7	6	0.00288267	0.0461227	16	0.0591902	No	No
Uterus	127	MB21D1	ENSG00000164430.15	6	0.00798848	0.127816	16	0.134308	No	No
Uterus	127	MTO1	ENSG00000135297.15	6	0.00475229	0.0712843	15	0.0820198	No	No
Uterus	127	EEF1A1	ENSG00000156508.17	6	0.000717476	0.0107621	15	0.0245618	Yes	No
Uterus	127	SLC17A5	ENSG00000119899.12	6	0.00100508	0.0150763	15	0.0294433	Yes	No
Uterus	127	CD109	ENSG00000156535.13	6	0.00978465	0.156554	16	0.161706	No	No
Uterus	127	COL12A1	ENSG00000111799.20	6	9.46474e-05	0.00113577	12	0.00688934	Yes	Yes
Uterus	127	COX7A2	ENSG00000112695.11	6	0.00357172	0.0392889	11	0.0529299	No	No
Uterus	127	TMEM30A	ENSG00000112697.15	6	0.00289217	0.0318139	11	0.0460096	Yes	No
Uterus	127	RP1-234P15.4	ENSG00000225793.2	6	0.00642851	0.0707136	11	0.081525	No	No
Uterus	127	FILIP1	ENSG00000118407.14	6	0.000443065	0.00575984	13	0.0175947	Yes	No
Uterus	127	SENP6	ENSG00000112701.17	6	0.0114887	0.160842	14	0.165778	No	No
Uterus	127	MYO6	ENSG00000196586.13	6	0.00230422	0.0322591	14	0.0463863	Yes	No
Uterus	127	IMPG1	ENSG00000112706.11	6	0.016647	0.249705	15	0.252146	No	No
Uterus	127	HTR1B	ENSG00000135312.6	6	0.00393371	0.0747404	19	0.0851895	No	No
Uterus	127	IRAK1BP1	ENSG00000146243.13	6	7.022e-09	1.12352e-07	16	3.22129e-06	Yes	Yes
Uterus	127	PHIP	ENSG00000146247.13	6	0.0040625	0.0690625	17	0.0799753	No	No
Uterus	127	HMGN3	ENSG00000118418.14	6	0.00574078	0.0861117	15	0.0956282	No	No
Uterus	127	LCA5	ENSG00000135338.13	6	0.002085	0.0333601	16	0.047472	Yes	No
Uterus	127	RP11-177G23.2	ENSG00000272137.1	6	0.000638771	0.00958157	15	0.022994	Yes	No
Uterus	127	SH3BGRL2	ENSG00000198478.7	6	0.000540688	0.008651	16	0.021815	Yes	No
Uterus	127	ELOVL4	ENSG00000118402.5	6	0.00031979	0.00511664	16	0.0165488	Yes	No
Uterus	127	TTK	ENSG00000112742.9	6	0.00161029	0.027375	17	0.0418062	Yes	No
Uterus	127	BCKDHB	ENSG00000083123.14	6	0.00240652	0.0481305	20	0.0610572	No	No
Uterus	127	RP11-250B2.6	ENSG00000272129.1	6	0.000460988	0.00875877	19	0.0219574	Yes	No
Uterus	127	RP11-250B2.3	ENSG00000233967.6	6	4.23314e-05	0.000804296	19	0.00545592	Yes	Yes
Uterus	127	RP11-250B2.5	ENSG00000260645.1	6	9.21262e-05	0.0017504	19	0.00906296	Yes	Yes
Uterus	127	FAM46A	ENSG00000112773.15	6	0.000482122	0.00916032	19	0.0223987	Yes	No
Uterus	127	RP11-244G12.1	ENSG00000277797.1	6	0.00863078	0.146723	17	0.152175	No	No
Uterus	127	RP11-379B8.1	ENSG00000226453.1	6	0.00620013	0.111602	18	0.118898	No	No
Uterus	127	IBTK	ENSG00000005700.14	6	0.00583158	0.0816421	14	0.0915469	No	No
Uterus	127	TPBG	ENSG00000146242.8	6	0.000565274	0.00734856	13	0.0199645	Yes	No
Uterus	127	UBE3D	ENSG00000118420.16	6	0.00630116	0.0819151	13	0.0917786	No	No
Uterus	127	DOPEY1	ENSG00000083097.14	6	0.00171609	0.0223092	13	0.0369327	Yes	No
Uterus	127	PGM3	ENSG00000013375.15	6	0.00791364	0.0949637	12	0.10376	No	No
Uterus	127	RWDD2A	ENSG00000013392.7	6	0.0170462	0.187509	11	0.191565	No	No
Uterus	127	ME1	ENSG00000065833.8	6	0.000346762	0.0045079	13	0.0154418	Yes	No
Uterus	127	PRSS35	ENSG00000146250.6	6	0.0199491	0.239389	12	0.24196	No	No
Uterus	127	SNAP91	ENSG00000065609.14	6	8.82742e-05	0.00114756	13	0.00693437	Yes	Yes
Uterus	127	RIPPLY2	ENSG00000203877.8	6	0.000407195	0.00488634	12	0.0161558	Yes	No
Uterus	127	CYB5R4	ENSG00000065615.13	6	1.96546e-05	0.000235855	12	0.00226253	Yes	Yes
Uterus	127	MRAP2	ENSG00000135324.5	6	5.13738e-11	6.16486e-10	12	3.05305e-08	Yes	Yes
Uterus	127	CEP162	ENSG00000135315.11	6	0.000369154	0.00516816	14	0.0166293	Yes	No
Uterus	127	TBX18	ENSG00000112837.16	6	0.000840128	0.0126019	15	0.0266931	Yes	No
Uterus	127	RP11-30P6.6	ENSG00000234155.1	6	4.85469e-05	0.000873845	18	0.00578179	Yes	Yes
Uterus	127	NT5E	ENSG00000135318.11	6	0.0124342	0.223816	18	0.226666	No	No
Uterus	127	SNX14	ENSG00000135317.12	6	0.0175677	0.333786	19	0.335316	No	No
Uterus	127	SYNCRIP	ENSG00000135316.17	6	0.00439644	0.0791359	18	0.0891593	No	No
Uterus	127	HTR1E	ENSG00000168830.7	6	0.00153783	0.0246052	16	0.0391575	Yes	No
Uterus	127	CGA	ENSG00000135346.8	6	0.0142953	0.214429	15	0.217552	No	No
Uterus	127	ZNF292	ENSG00000188994.12	6	0.000269949	0.00431919	16	0.0151107	Yes	No
Uterus	127	SMIM8	ENSG00000111850.10	6	0.0019334	0.029001	15	0.0433196	Yes	No
Uterus	127	C6orf163	ENSG00000203872.6	6	5.5123e-06	8.26845e-05	15	0.000968982	Yes	Yes
Uterus	127	CFAP206	ENSG00000272514.5	6	0.0043528	0.065292	15	0.0765259	No	No
Uterus	127	SLC35A1	ENSG00000164414.17	6	0.00521443	0.0782164	15	0.088338	No	No
Uterus	127	RARS2	ENSG00000146282.17	6	2.22652e-05	0.000333978	15	0.00294021	Yes	Yes
Uterus	127	ORC3	ENSG00000135336.14	6	0.00120248	0.0168347	14	0.0314168	Yes	No
Uterus	127	AKIRIN2	ENSG00000135334.8	6	0.000463618	0.00649066	14	0.0187322	Yes	No
Uterus	127	CNR1	ENSG00000118432.12	6	0.000607197	0.00850076	14	0.0216058	Yes	No
Uterus	127	RNGTT	ENSG00000111880.15	6	0.00127219	0.0216272	17	0.0362746	Yes	No
Uterus	127	PNRC1	ENSG00000146278.10	6	0.0138607	0.207911	15	0.21126	No	No
Uterus	127	SRSF12	ENSG00000154548.8	6	0.000456382	0.00684572	15	0.019217	Yes	No
Uterus	127	PM20D2	ENSG00000146281.5	6	0.00305334	0.0458001	15	0.0588694	No	No
Uterus	127	GABRR2	ENSG00000111886.10	6	0.00139057	0.019468	14	0.034186	Yes	No
Uterus	127	UBE2J1	ENSG00000198833.6	6	0.00304446	0.0426225	14	0.0559655	No	No
Uterus	127	RRAGD	ENSG00000025039.14	6	0.00264314	0.037004	14	0.0508525	No	No
Uterus	127	ANKRD6	ENSG00000135299.16	6	0.011604	0.185664	16	0.189814	No	No
Uterus	127	LYRM2	ENSG00000083099.10	6	7.689e-05	0.00107646	14	0.00666567	Yes	Yes
Uterus	127	MDN1	ENSG00000112159.11	6	0.00195067	0.0292601	15	0.0435474	Yes	No
Uterus	127	CASP8AP2	ENSG00000118412.12	6	0.00867247	0.130087	15	0.136471	No	No
Uterus	127	BACH2	ENSG00000112182.14	6	0.000261354	0.00444302	17	0.0153371	Yes	No
Uterus	127	RP1-45N11.1	ENSG00000260271.1	6	0.00907712	0.12708	14	0.133621	No	No
Uterus	127	MAP3K7	ENSG00000135341.17	6	0.00107495	0.0150492	14	0.0294193	Yes	No
Uterus	127	EPHA7	ENSG00000135333.13	6	0.00257379	0.0411806	16	0.054647	No	No
Uterus	127	MANEA	ENSG00000172469.15	6	0.000218774	0.00284406	13	0.012076	Yes	No
Uterus	127	UFL1	ENSG00000014123.9	6	0.000417496	0.00626244	15	0.0183919	Yes	No
Uterus	127	FHL5	ENSG00000112214.10	6	0.0120652	0.180977	15	0.185307	No	No
Uterus	127	GPR63	ENSG00000112218.8	6	2.40318e-05	0.000336445	14	0.0029552	Yes	Yes
Uterus	127	NDUFAF4	ENSG00000123545.5	6	1.60855e-07	2.25196e-06	14	4.62669e-05	Yes	Yes
Uterus	127	KLHL32	ENSG00000186231.16	6	0.00606286	0.0909429	15	0.10006	No	No
Uterus	127	MMS22L	ENSG00000146263.11	6	0.00147927	0.0207098	14	0.0353763	Yes	No
Uterus	127	FBXL4	ENSG00000112234.8	6	0.00167458	0.0251187	15	0.0396894	Yes	No
Uterus	127	FAXC	ENSG00000146267.11	6	0.000291805	0.00437708	15	0.0151998	Yes	No
Uterus	127	COQ3	ENSG00000132423.11	6	0.00144484	0.0216726	15	0.0363179	Yes	No
Uterus	127	PNISR	ENSG00000132424.14	6	0.00011072	0.0016608	15	0.00875035	Yes	Yes
Uterus	127	USP45	ENSG00000123552.17	6	0.000326817	0.00490226	15	0.0161874	Yes	No
Uterus	127	TSTD3	ENSG00000228439.5	6	0.00690809	0.103621	15	0.111679	No	No
Uterus	127	CCNC	ENSG00000112237.12	6	0.000213863	0.00320795	15	0.0128584	Yes	No
Uterus	127	ASCC3	ENSG00000112249.13	6	0.0036709	0.0587343	16	0.0706454	No	No
Uterus	127	GRIK2	ENSG00000164418.19	6	0.00317488	0.0507982	16	0.0635136	No	No
Uterus	127	HACE1	ENSG00000085382.11	6	0.000197116	0.00275962	14	0.0118542	Yes	No
Uterus	127	BVES	ENSG00000112276.13	6	0.00134843	0.0175295	13	0.0321461	Yes	No
Uterus	127	POPDC3	ENSG00000132429.9	6	0.00253754	0.0304505	12	0.0446989	Yes	No
Uterus	127	RP3-355L5.5	ENSG00000272102.1	6	0.00418058	0.050167	12	0.0629565	No	No
Uterus	127	PREP	ENSG00000085377.13	6	8.98374e-05	0.00116789	13	0.00699653	Yes	Yes
Uterus	127	ATG5	ENSG00000057663.14	6	0.000252448	0.00403917	16	0.014537	Yes	No
Uterus	127	PRDM1	ENSG00000057657.15	6	0.00307335	0.0430269	14	0.0563452	No	No
Uterus	127	AIM1	ENSG00000112297.14	6	0.000269349	0.00430958	16	0.0151079	Yes	No
Uterus	127	RTN4IP1	ENSG00000130347.12	6	0.000205154	0.00307732	15	0.0125921	Yes	No
Uterus	127	QRSL1	ENSG00000130348.11	6	2.25217e-08	3.37826e-07	15	8.51766e-06	Yes	Yes
Uterus	127	RP1-60O19.2	ENSG00000229654.1	6	3.6062e-09	5.4093e-08	15	1.70602e-06	Yes	Yes
Uterus	127	CD24	ENSG00000272398.5	6	0.000165435	0.00231609	14	0.0106643	Yes	No
Uterus	127	C6orf203	ENSG00000130349.9	6	0.000998607	0.0149791	15	0.0293681	Yes	No
Uterus	127	BEND3	ENSG00000178409.13	6	0.00937823	0.140673	15	0.146492	No	No
Uterus	127	PDSS2	ENSG00000164494.11	6	1.66452e-05	0.000249678	15	0.00236733	Yes	Yes
Uterus	127	SOBP	ENSG00000112320.11	6	0.0050813	0.0660569	13	0.077226	No	No
Uterus	127	SCML4	ENSG00000146285.13	6	0.00221233	0.0287603	13	0.0430961	Yes	No
Uterus	127	SEC63	ENSG00000025796.13	6	0.00285158	0.034219	12	0.0483347	Yes	No
Uterus	127	RP1-111B22.3	ENSG00000271734.1	6	0.000615898	0.00677488	11	0.0191224	Yes	No
Uterus	127	OSTM1	ENSG00000081087.14	6	0.0066942	0.0736362	11	0.0841818	No	No
Uterus	127	SNX3	ENSG00000112335.14	6	0.0143201	0.157521	11	0.162642	No	No
Uterus	127	LACE1	ENSG00000135537.16	6	0.000807308	0.0096877	12	0.0231428	Yes	No
Uterus	127	FOXO3	ENSG00000118689.14	6	0.00630957	0.0820244	13	0.0918782	No	No
Uterus	127	LINC00222	ENSG00000203801.8	6	0.00021599	0.00259188	12	0.011461	Yes	No
Uterus	127	ARMC2	ENSG00000118690.12	6	0.000109682	0.00131618	12	0.00754977	Yes	Yes
Uterus	127	SESN1	ENSG00000080546.13	6	7.32001e-05	0.000878401	12	0.00580125	Yes	Yes
Uterus	127	CEP57L1	ENSG00000183137.14	6	0.0167367	0.20084	12	0.204456	No	No
Uterus	127	CD164	ENSG00000135535.15	6	0.0140274	0.168329	12	0.173016	No	No
Uterus	127	PPIL6	ENSG00000185250.15	6	0.00118821	0.0142585	12	0.0285168	Yes	No
Uterus	127	SMPD2	ENSG00000135587.8	6	0.000580803	0.00696964	12	0.0193804	Yes	No
Uterus	127	MICAL1	ENSG00000135596.17	6	0.000499333	0.00599199	12	0.0179411	Yes	No
Uterus	127	ZBTB24	ENSG00000112365.4	6	0.0039495	0.047394	12	0.0603923	No	No
Uterus	127	AK9	ENSG00000155085.15	6	0.000776024	0.0108643	14	0.0247194	Yes	No
Uterus	127	FIG4	ENSG00000112367.10	6	0.00241493	0.0313941	13	0.0455837	Yes	No
Uterus	127	RP1-249I4.2	ENSG00000232311.1	6	0.000291945	0.00350334	12	0.0135091	Yes	No
Uterus	127	WASF1	ENSG00000112290.12	6	1.11123e-05	0.00014446	13	0.00152853	Yes	Yes
Uterus	127	CDC40	ENSG00000168438.14	6	0.00156249	0.0203124	13	0.0350471	Yes	No
Uterus	127	METTL24	ENSG00000053328.8	6	0.00165131	0.0214671	13	0.0361072	Yes	No
Uterus	127	DDO	ENSG00000203797.9	6	0.000127599	0.00153119	12	0.00831609	Yes	Yes
Uterus	127	SLC22A16	ENSG00000004809.13	6	3.09966e-05	0.000371959	12	0.00318567	Yes	Yes
Uterus	127	CDK19	ENSG00000155111.14	6	0.0169767	0.220697	13	0.223645	No	No
Uterus	127	AMD1	ENSG00000123505.15	6	0.00816486	0.0979783	12	0.106538	No	No
Uterus	127	GTF3C6	ENSG00000155115.6	6	0.00871296	0.0958426	11	0.104574	No	No
Uterus	127	RPF2	ENSG00000197498.12	6	0.00142935	0.0157228	11	0.030196	Yes	No
Uterus	127	SLC16A10	ENSG00000112394.16	6	0.000215951	0.00259142	12	0.011461	Yes	No
Uterus	127	MFSD4B	ENSG00000173214.5	6	4.05525e-05	0.00048663	12	0.00384872	Yes	Yes
Uterus	127	RP5-1112D6.7	ENSG00000271789.1	6	0.00288114	0.0345736	12	0.0486864	Yes	No
Uterus	127	REV3L	ENSG00000009413.15	6	0.000449319	0.00584114	13	0.017714	Yes	No
Uterus	127	TRAF3IP2	ENSG00000056972.18	6	0.00170854	0.0205025	12	0.0352163	Yes	No
Uterus	127	FYN	ENSG00000010810.17	6	0.0011902	0.0154726	13	0.0298926	Yes	No
Uterus	127	WISP3	ENSG00000112761.20	6	0.0104519	0.114971	11	0.122102	No	No
Uterus	127	TUBE1	ENSG00000074935.13	6	0.000749081	0.00898897	12	0.0221809	Yes	No
Uterus	127	FAM229B	ENSG00000203778.7	6	1.41436e-05	0.000169724	12	0.00173359	Yes	Yes
Uterus	127	LAMA4	ENSG00000112769.18	6	0.00873926	0.11361	13	0.120808	No	No
Uterus	127	RP1-142L7.9	ENSG00000270661.1	6	0.000625487	0.00750584	12	0.0202207	Yes	No
Uterus	127	MARCKS	ENSG00000277443.2	6	0.00663802	0.0929322	14	0.10185	No	No
Uterus	127	LINC01268	ENSG00000227502.2	6	0.000773343	0.0108268	14	0.0246652	Yes	No
Uterus	127	HDAC2	ENSG00000196591.11	6	0.000835354	0.0125303	15	0.0266143	Yes	No
Uterus	127	HS3ST5	ENSG00000249853.7	6	0.000356802	0.00606563	17	0.0180595	Yes	No
Uterus	127	FRK	ENSG00000111816.7	6	0.000459453	0.00689179	15	0.0192651	Yes	No
Uterus	127	NT5DC1	ENSG00000178425.13	6	0.0236928	0.331699	14	0.333294	No	No
Uterus	127	COL10A1	ENSG00000123500.9	6	0.0078458	0.109841	14	0.117306	No	No
Uterus	127	TSPYL4	ENSG00000187189.10	6	0.000759944	0.0106392	14	0.0243925	Yes	No
Uterus	127	DSE	ENSG00000111817.16	6	0.00951243	0.142686	15	0.14837	No	No
Uterus	127	RP3-486I3.7	ENSG00000237021.2	6	0.00142883	0.0200037	14	0.0347448	Yes	No
Uterus	127	TSPYL1	ENSG00000189241.6	6	0.000526935	0.00737709	14	0.020003	Yes	No
Uterus	127	RP1-93H18.1	ENSG00000240050.5	6	0.00174437	0.0226768	13	0.0373315	Yes	No
Uterus	127	FAM26F	ENSG00000188820.12	6	0.00115016	0.0161022	14	0.0306252	Yes	No
Uterus	127	TRAPPC3L	ENSG00000173626.9	6	0.0062171	0.0870395	14	0.0964857	No	No
Uterus	127	FAM26E	ENSG00000178033.5	6	0.000993963	0.0139155	14	0.028152	Yes	No
Uterus	127	RWDD1	ENSG00000111832.12	6	0.00339756	0.0475658	14	0.0605674	No	No
Uterus	127	RSPH4A	ENSG00000111834.12	6	0.000155142	0.00217199	14	0.0102968	Yes	No
Uterus	127	ZUFSP	ENSG00000153975.9	6	0.00127365	0.017831	14	0.0324235	Yes	No
Uterus	127	KPNA5	ENSG00000196911.10	6	0.00279611	0.0391455	14	0.052804	No	No
Uterus	127	FAM162B	ENSG00000183807.7	6	1.37929e-05	0.000179307	13	0.00181479	Yes	Yes
Uterus	127	DCBLD1	ENSG00000164465.18	6	0.00181069	0.0253496	14	0.039915	Yes	No
Uterus	127	GOPC	ENSG00000047932.13	6	0.00217359	0.0304303	14	0.0446896	Yes	No
Uterus	127	NUS1	ENSG00000153989.7	6	0.00460851	0.0645192	14	0.0758327	No	No
Uterus	127	SLC35F1	ENSG00000196376.10	6	1.03046e-05	0.000175178	17	0.00178221	Yes	Yes
Uterus	127	CEP85L	ENSG00000111860.13	6	0.00279912	0.0419867	15	0.0554385	No	No
Uterus	127	PLN	ENSG00000198523.5	6	0.000334773	0.00435205	13	0.0151689	Yes	No
Uterus	127	MCM9	ENSG00000111877.17	6	0.00169146	0.0253718	15	0.0399326	Yes	No
Uterus	127	ASF1A	ENSG00000111875.7	6	0.000813668	0.0113913	14	0.0253161	Yes	No
Uterus	127	FAM184A	ENSG00000111879.18	6	0.00131631	0.021061	16	0.0357148	Yes	No
Uterus	127	MAN1A1	ENSG00000111885.6	6	0.00306031	0.048965	16	0.0617889	No	No
Uterus	127	TBC1D32	ENSG00000146350.13	6	0.00846756	0.143948	17	0.149547	No	No
Uterus	127	GJA1	ENSG00000152661.7	6	0.00424771	0.0679633	16	0.0789976	No	No
Uterus	127	HSF2	ENSG00000025156.12	6	0.00140849	0.0225359	16	0.0371984	Yes	No
Uterus	127	SERINC1	ENSG00000111897.6	6	0.00280481	0.0476818	17	0.0606765	No	No
Uterus	127	PKIB	ENSG00000135549.14	6	0.0031004	0.0558072	18	0.0679982	No	No
Uterus	127	SMPDL3A	ENSG00000172594.12	6	0.000513412	0.00821459	16	0.0211702	Yes	No
Uterus	127	CLVS2	ENSG00000146352.12	6	0.00489602	0.0783363	16	0.0884358	No	No
Uterus	127	TRDN	ENSG00000186439.12	6	0.000638675	0.0114962	18	0.0254233	Yes	No
Uterus	127	NKAIN2	ENSG00000188580.14	6	0.00289372	0.0578745	20	0.0698777	No	No
Uterus	127	RNF217	ENSG00000146373.16	6	0.00107476	0.0139719	13	0.0282162	Yes	No
Uterus	127	TPD52L1	ENSG00000111907.20	6	0.000755285	0.00906342	12	0.0222799	Yes	No
Uterus	127	HDDC2	ENSG00000111906.17	6	5.7234e-08	6.86808e-07	12	1.59519e-05	Yes	Yes
Uterus	127	RP11-735G4.1	ENSG00000226409.2	6	0.00343031	0.0377334	11	0.0514976	No	No
Uterus	127	HEY2	ENSG00000135547.8	6	0.0212894	0.191604	9	0.195486	No	No
Uterus	127	NCOA7	ENSG00000111912.19	6	0.000254778	0.00254778	10	0.0113258	Yes	No
Uterus	127	HINT3	ENSG00000111911.6	6	0.00698033	0.062823	9	0.0743202	No	No
Uterus	127	TRMT11	ENSG00000066651.18	6	0.00254122	0.022871	9	0.0374933	Yes	No
Uterus	127	RP11-527F13.1	ENSG00000231842.1	6	0.00735458	0.0661912	9	0.0773428	No	No
Uterus	127	CENPW	ENSG00000203760.8	6	0.0102615	0.0820918	8	0.0919307	No	No
Uterus	127	RSPO3	ENSG00000146374.13	6	0.000370336	0.00333303	9	0.013114	Yes	No
Uterus	127	RNF146	ENSG00000118518.15	6	0.018535	0.166815	9	0.171597	No	No
Uterus	127	ECHDC1	ENSG00000093144.18	6	0.0118529	0.106676	9	0.114429	No	No
Uterus	127	KIAA0408	ENSG00000189367.14	6	0.00608416	0.0547575	9	0.0670652	No	No
Uterus	127	SOGA3	ENSG00000214338.10	6	0.00484511	0.043606	9	0.0568795	No	No
Uterus	127	C6orf58	ENSG00000184530.8	6	0.0343068	0.308761	9	0.310506	No	No
Uterus	127	THEMIS	ENSG00000172673.10	6	8.70941e-05	0.000958035	11	0.00615312	Yes	Yes
Uterus	127	PTPRK	ENSG00000152894.14	6	0.00121347	0.0157751	13	0.0302365	Yes	No
Uterus	127	LAMA2	ENSG00000196569.11	6	0.00563139	0.0957337	17	0.104468	No	No
Uterus	127	ARHGAP18	ENSG00000146376.10	6	0.00462639	0.0740222	16	0.0845585	No	No
Uterus	127	L3MBTL3	ENSG00000198945.7	6	0.00207556	0.0352845	17	0.049263	Yes	No
Uterus	127	SAMD3	ENSG00000164483.16	6	0.000113896	0.00205012	18	0.00998623	Yes	Yes
Uterus	127	TMEM200A	ENSG00000164484.11	6	0.000201779	0.00363202	18	0.0137748	Yes	No
Uterus	127	EPB41L2	ENSG00000079819.18	6	0.00290227	0.0493386	17	0.0621468	No	No
Uterus	127	AKAP7	ENSG00000118507.15	6	1.24545e-06	1.99272e-05	16	0.000301796	Yes	Yes
Uterus	127	ARG1	ENSG00000118520.14	6	0.000919938	0.0128791	14	0.0270256	Yes	No
Uterus	127	MED23	ENSG00000112282.17	6	0.00892604	0.133891	15	0.140135	No	No
Uterus	127	ENPP3	ENSG00000154269.14	6	0.000713412	0.0107012	15	0.0244878	Yes	No
Uterus	127	ENPP1	ENSG00000197594.11	6	0.00185356	0.0278034	15	0.0421649	Yes	No
Uterus	127	CTGF	ENSG00000118523.5	6	0.00197915	0.0277081	14	0.0420771	Yes	No
Uterus	127	RP3-523C21.2	ENSG00000236166.1	6	0.00271171	0.037964	14	0.0517225	No	No
Uterus	127	LINC01013	ENSG00000228495.1	6	0.00257522	0.036053	14	0.0499788	Yes	No
Uterus	127	MOXD1	ENSG00000079931.14	6	0.00147632	0.0221447	15	0.0367586	Yes	No
Uterus	127	STX7	ENSG00000079950.13	6	0.00138093	0.019333	14	0.0340568	Yes	No
Uterus	127	VNN1	ENSG00000112299.7	6	8.61352e-05	0.00120589	14	0.00714807	Yes	Yes
Uterus	127	VNN3	ENSG00000093134.14	6	0.00995937	0.139431	14	0.145269	No	No
Uterus	127	VNN2	ENSG00000112303.13	6	0.00246385	0.0344939	14	0.0486121	Yes	No
Uterus	127	SLC18B1	ENSG00000146409.10	6	1.38931e-06	1.94504e-05	14	0.000296071	Yes	Yes
Uterus	127	RPS12	ENSG00000112306.7	6	0.00104184	0.0145858	14	0.0289063	Yes	No
Uterus	127	EYA4	ENSG00000112319.17	6	2.60928e-06	4.17485e-05	16	0.000555113	Yes	Yes
Uterus	127	TCF21	ENSG00000118526.6	6	5.4457e-05	0.000762398	14	0.00527748	Yes	Yes
Uterus	127	TBPL1	ENSG00000028839.9	6	0.00370478	0.051867	14	0.0644497	No	No
Uterus	127	SLC2A12	ENSG00000146411.5	6	0.0056034	0.0784476	14	0.0885018	No	No
Uterus	127	SGK1	ENSG00000118515.11	6	0.000423862	0.00593406	14	0.0178774	Yes	No
Uterus	127	RP11-557H15.4	ENSG00000232310.6	6	0.000868845	0.011295	13	0.0252156	Yes	No
Uterus	127	ALDH8A1	ENSG00000118514.13	6	3.25824e-21	3.90988e-20	12	1.23312e-17	Yes	Yes
Uterus	127	HBS1L	ENSG00000112339.14	6	0.000361024	0.00433229	12	0.0151317	Yes	No
Uterus	127	MYB	ENSG00000118513.18	6	0.00635962	0.0699558	11	0.0808379	No	No
Uterus	127	AHI1	ENSG00000135541.20	6	8.06328e-09	8.86961e-08	11	2.60964e-06	Yes	Yes
Uterus	127	LINC00271	ENSG00000231028.8	6	0.000686824	0.00686824	10	0.0192382	Yes	No
Uterus	127	PDE7B	ENSG00000171408.13	6	0.000181515	0.00181515	10	0.00925902	Yes	Yes
Uterus	127	MTFR2	ENSG00000146410.11	6	0.000271934	0.00217548	8	0.0102987	Yes	No
Uterus	127	BCLAF1	ENSG00000029363.16	6	0.00271012	0.021681	8	0.0363179	Yes	No
Uterus	127	RP3-406A7.7	ENSG00000260418.1	6	0.0124907	0.0999256	8	0.108241	No	No
Uterus	127	MAP7	ENSG00000135525.18	6	1.92962e-06	1.92962e-05	10	0.000294472	Yes	Yes
Uterus	127	MAP3K5	ENSG00000197442.9	6	0.00207238	0.0248686	12	0.0394166	Yes	No
Uterus	127	PEX7	ENSG00000112357.12	6	4.8139e-05	0.000529529	11	0.00407157	Yes	Yes
Uterus	127	IL20RA	ENSG00000016402.13	6	0.0111868	0.123055	11	0.129662	No	No
Uterus	127	IFNGR1	ENSG00000027697.13	6	0.00598465	0.0718158	12	0.0825257	No	No
Uterus	127	TNFAIP3	ENSG00000118503.14	6	0.000758167	0.0106143	14	0.0243571	Yes	No
Uterus	127	PERP	ENSG00000112378.11	6	0.000853672	0.0119514	14	0.0259368	Yes	No
Uterus	127	ARFGEF3	ENSG00000112379.8	6	0.00249682	0.0399491	16	0.0535543	No	No
Uterus	127	HEBP2	ENSG00000051620.10	6	0.0018883	0.0283244	15	0.0426706	Yes	No
Uterus	127	NHSL1	ENSG00000135540.11	6	3.31874e-06	5.64186e-05	17	0.000710748	Yes	Yes
Uterus	127	GVQW2	ENSG00000279968.1	6	2.75485e-06	3.85679e-05	14	0.000523271	Yes	Yes
Uterus	127	CCDC28A	ENSG00000024862.17	6	0.00160758	0.0225061	14	0.0371731	Yes	No
Uterus	127	ECT2L	ENSG00000203734.11	6	9.45392e-05	0.00141809	15	0.00795164	Yes	Yes
Uterus	127	REPS1	ENSG00000135597.18	6	2.136e-05	0.0003204	15	0.00285423	Yes	Yes
Uterus	127	ABRACL	ENSG00000146386.7	6	0.00090228	0.0126319	14	0.0267205	Yes	No
Uterus	127	HECA	ENSG00000112406.4	6	0.000306392	0.00428949	14	0.0150786	Yes	No
Uterus	127	TXLNB	ENSG00000164440.14	6	7.16218e-08	1.0027e-06	14	2.24758e-05	Yes	Yes
Uterus	127	CITED2	ENSG00000164442.9	6	0.00218876	0.0284539	13	0.0427832	Yes	No
Uterus	127	LINC01625	ENSG00000238099.2	6	0.00246286	0.0320172	13	0.0461789	Yes	No
Uterus	127	RP3-332B22.1	ENSG00000236013.5	6	0.0018871	0.0226452	12	0.0373035	Yes	No
Uterus	127	RP3-460G2.2	ENSG00000234147.1	6	5.37039e-06	5.90743e-05	11	0.000738511	Yes	Yes
Uterus	127	RP11-63E9.1	ENSG00000259828.1	6	0.00910104	0.100111	11	0.108385	No	No
Uterus	127	VTA1	ENSG00000009844.15	6	0.0025592	0.0281512	11	0.0424844	Yes	No
Uterus	127	ADGRG6	ENSG00000112414.14	6	0.00321001	0.0385201	12	0.0522514	No	No
Uterus	127	HIVEP2	ENSG00000010818.9	6	0.00886744	0.115277	13	0.122355	No	No
Uterus	127	LINC01277	ENSG00000229017.6	6	0.00294201	0.0353042	12	0.0492772	Yes	No
Uterus	127	AIG1	ENSG00000146416.17	6	0.0044208	0.0618912	14	0.0734644	No	No
Uterus	127	ADAT2	ENSG00000189007.15	6	0.000228675	0.0027441	12	0.0118242	Yes	No
Uterus	127	PEX3	ENSG00000034693.14	6	0.00290426	0.0348511	12	0.0489161	Yes	No
Uterus	127	FUCA2	ENSG00000001036.13	6	1.7294e-05	0.000207528	12	0.00203753	Yes	Yes
Uterus	127	PHACTR2	ENSG00000112419.14	6	0.00208318	0.0291646	14	0.0434623	Yes	No
Uterus	127	LTV1	ENSG00000135521.8	6	0.000472535	0.00567042	12	0.0174281	Yes	No
Uterus	127	ZC2HC1B	ENSG00000118491.9	6	0.00145855	0.0175026	12	0.0321196	Yes	No
Uterus	127	PLAGL1	ENSG00000118495.18	6	0.00859542	0.11174	13	0.11903	No	No
Uterus	127	SF3B5	ENSG00000169976.6	6	8.03954e-05	0.000964745	12	0.00618076	Yes	Yes
Uterus	127	STX11	ENSG00000135604.9	6	0.000592395	0.00770114	13	0.0204995	Yes	No
Uterus	127	UTRN	ENSG00000152818.18	6	0.000208896	0.00355123	17	0.0136149	Yes	No
Uterus	127	EPM2A	ENSG00000112425.14	6	0.000151204	0.00196565	13	0.00972386	Yes	Yes
Uterus	127	RP3-466P17.1	ENSG00000270638.1	6	0.00153732	0.0184478	12	0.0331306	Yes	No
Uterus	127	FBXO30	ENSG00000118496.4	6	0.00133348	0.0160018	12	0.0304891	Yes	No
Uterus	127	SHPRH	ENSG00000146414.15	6	0.000326172	0.00424024	13	0.0150023	Yes	No
Uterus	127	RAB32	ENSG00000118508.4	6	0.00951956	0.0856761	9	0.0952445	No	No
Uterus	127	STXBP5	ENSG00000164506.14	6	0.00185944	0.0260321	14	0.0405844	Yes	No
Uterus	127	SAMD5	ENSG00000203727.3	6	0.000159391	0.00223148	14	0.010425	Yes	No
Uterus	127	SASH1	ENSG00000111961.17	6	0.000143182	0.00272045	19	0.0117731	Yes	No
Uterus	127	UST	ENSG00000111962.7	6	0.00198932	0.0417757	21	0.055245	No	No
Uterus	127	TAB2	ENSG00000055208.18	6	0.0033361	0.063386	19	0.0747942	No	No
Uterus	127	SUMO4	ENSG00000177688.6	6	0.00111961	0.0212726	19	0.035928	Yes	No
Uterus	127	ZC3H12D	ENSG00000178199.13	6	0.000107972	0.00205146	19	0.00998623	Yes	Yes
Uterus	127	PPIL4	ENSG00000131013.3	6	0.000277212	0.00554424	20	0.0172587	Yes	No
Uterus	127	GINM1	ENSG00000055211.12	6	0.00124779	0.0249558	20	0.0394928	Yes	No
Uterus	127	KATNA1	ENSG00000186625.13	6	9.80244e-05	0.00196049	20	0.00971168	Yes	Yes
Uterus	127	LATS1	ENSG00000131023.12	6	0.00199207	0.0398414	20	0.0534459	No	No
Uterus	127	NUP43	ENSG00000120253.13	6	0.00109199	0.0207478	19	0.0354016	Yes	No
Uterus	127	PCMT1	ENSG00000120265.16	6	0.00125737	0.0251475	20	0.0397063	Yes	No
Uterus	127	LRP11	ENSG00000120256.9	6	0.0038127	0.0724413	19	0.0831595	No	No
Uterus	127	RAET1E	ENSG00000164520.11	6	1.67278e-05	0.000317829	19	0.00284118	Yes	Yes
Uterus	127	RAET1G	ENSG00000203722.7	6	0.000624476	0.011865	19	0.0258386	Yes	No
Uterus	127	ULBP2	ENSG00000131015.4	6	2.03445e-05	0.000386546	19	0.00327626	Yes	Yes
Uterus	127	ULBP1	ENSG00000111981.4	6	1.13662e-08	2.15958e-07	19	5.81179e-06	Yes	Yes
Uterus	127	ULBP3	ENSG00000131019.10	6	0.00110982	0.0210865	19	0.0357312	Yes	No
Uterus	127	PPP1R14C	ENSG00000198729.4	6	0.00117204	0.0234407	20	0.0380663	Yes	No
Uterus	127	PLEKHG1	ENSG00000120278.15	6	0.000135577	0.00284711	21	0.0120762	Yes	No
Uterus	127	MTHFD1L	ENSG00000120254.15	6	0.00024428	0.00512988	21	0.0165565	Yes	No
Uterus	127	AKAP12	ENSG00000131016.16	6	5.31623e-05	0.00106325	20	0.00662395	Yes	Yes
Uterus	127	ZBTB2	ENSG00000181472.4	6	0.00474413	0.0901385	19	0.0992966	No	No
Uterus	127	RMND1	ENSG00000155906.16	6	0.00042167	0.00759007	18	0.0203652	Yes	No
Uterus	127	ARMT1	ENSG00000146476.10	6	0.00259185	0.0466533	18	0.0596719	No	No
Uterus	127	CCDC170	ENSG00000120262.9	6	0.00607309	0.115389	19	0.12246	No	No
Uterus	127	ESR1	ENSG00000091831.22	6	0.000508871	0.0111952	22	0.0250942	Yes	No
Uterus	127	SYNE1	ENSG00000131018.22	6	0.000786375	0.0165139	21	0.0310859	Yes	No
Uterus	127	MYCT1	ENSG00000120279.6	6	4.51196e-05	0.000857272	19	0.00570362	Yes	Yes
Uterus	127	VIP	ENSG00000146469.12	6	8.60076e-06	0.000163414	19	0.0016783	Yes	Yes
Uterus	127	FBXO5	ENSG00000112029.9	6	2.23036e-05	0.000446071	20	0.00361895	Yes	Yes
Uterus	127	MTRF1L	ENSG00000112031.15	6	2.45582e-21	4.91164e-20	20	1.47161e-17	Yes	Yes
Uterus	127	RGS17	ENSG00000091844.7	6	0.000129858	0.00272701	21	0.0117857	Yes	No
Uterus	127	IPCEF1	ENSG00000074706.13	6	3.40137e-05	0.000680274	20	0.00487029	Yes	Yes
Uterus	127	CNKSR3	ENSG00000153721.18	6	0.00092629	0.0175995	19	0.0322087	Yes	No
Uterus	127	SCAF8	ENSG00000213079.9	6	0.00154924	0.0263372	17	0.0408545	Yes	No
Uterus	127	TIAM2	ENSG00000146426.17	6	0.00851694	0.153305	18	0.158534	No	No
Uterus	127	TFB1M	ENSG00000029639.10	6	1.54823e-05	0.000247717	16	0.00235495	Yes	Yes
Uterus	127	CLDN20	ENSG00000171217.5	6	0.00137234	0.0219574	16	0.0366064	Yes	No
Uterus	127	RP11-230C9.4	ENSG00000271265.1	6	0.00176413	0.0264619	15	0.040948	Yes	No
Uterus	127	ARID1B	ENSG00000049618.22	6	0.000877561	0.0166737	19	0.0312558	Yes	No
Uterus	127	TMEM242	ENSG00000215712.10	6	0.00235693	0.0377108	16	0.0514712	No	No
Uterus	127	RP5-933K21.3	ENSG00000271040.1	6	0.00380515	0.0608825	16	0.0725785	No	No
Uterus	127	ZDHHC14	ENSG00000175048.16	6	0.00555331	0.105513	19	0.113366	No	No
Uterus	127	SNX9	ENSG00000130340.15	6	0.000694829	0.0132017	19	0.02739	Yes	No
Uterus	127	SYNJ2	ENSG00000078269.14	6	0.000676273	0.0128492	19	0.0269838	Yes	No
Uterus	127	SERAC1	ENSG00000122335.13	6	0.00207737	0.03947	19	0.0530982	No	No
Uterus	127	GTF2H5	ENSG00000272047.1	6	0.00269598	0.0512236	19	0.0638856	No	No
Uterus	127	TULP4	ENSG00000130338.12	6	0.00019063	0.0043845	23	0.0152133	Yes	No
Uterus	127	TMEM181	ENSG00000146433.8	6	0.000121873	0.0026812	22	0.0117	Yes	No
Uterus	127	DYNLT1	ENSG00000146425.10	6	0.00040978	0.00860538	21	0.0217488	Yes	No
Uterus	127	SYTL3	ENSG00000164674.15	6	0.000104366	0.00229606	22	0.0106054	Yes	No
Uterus	127	EZR	ENSG00000092820.17	6	0.00229986	0.0482971	21	0.0611822	No	No
Uterus	127	RSPH3	ENSG00000130363.11	6	0.00391469	0.0782938	20	0.0884045	No	No
Uterus	127	TAGAP	ENSG00000164691.16	6	0.000920022	0.0184004	20	0.0330719	Yes	No
Uterus	127	FNDC1	ENSG00000164694.16	6	0.000776568	0.0155314	20	0.0299675	Yes	No
Uterus	127	RP3-393E18.2	ENSG00000237927.1	6	0.000308226	0.00554807	18	0.0172616	Yes	No
Uterus	127	SOD2	ENSG00000112096.16	6	0.00108185	0.0205552	19	0.0352507	Yes	No
Uterus	127	WTAP	ENSG00000146457.14	6	0.000326608	0.00587895	18	0.0177835	Yes	No
Uterus	127	ACAT2	ENSG00000120437.8	6	9.02345e-05	0.00162422	18	0.00862291	Yes	Yes
Uterus	127	TCP1	ENSG00000120438.11	6	0.00419332	0.0754797	18	0.0857997	No	No
Uterus	127	MRPL18	ENSG00000112110.9	6	0.000280625	0.00505125	18	0.0164445	Yes	No
Uterus	127	PNLDC1	ENSG00000146453.12	6	0.000549634	0.0098934	18	0.0234392	Yes	No
Uterus	127	MAS1	ENSG00000130368.5	6	0.000780642	0.0148322	19	0.0291852	Yes	No
Uterus	127	IGF2R	ENSG00000197081.12	6	1.86781e-06	3.73562e-05	20	0.000509524	Yes	Yes
Uterus	127	SLC22A1	ENSG00000175003.12	6	0.00184966	0.0351435	19	0.0491347	Yes	No
Uterus	127	SLC22A2	ENSG00000112499.12	6	0.00623593	0.118483	19	0.125439	No	No
Uterus	127	SLC22A3	ENSG00000146477.5	6	0.00196543	0.0373432	19	0.051152	No	No
Uterus	127	LPA	ENSG00000198670.11	6	0.00188025	0.0357248	19	0.0497002	Yes	No
Uterus	127	PLG	ENSG00000122194.18	6	0.00182684	0.0328831	18	0.047054	Yes	No
Uterus	127	MAP3K4	ENSG00000085511.19	6	0.00031237	0.00593503	19	0.0178774	Yes	No
Uterus	127	AGPAT4	ENSG00000026652.13	6	0.000695036	0.0139007	20	0.0281316	Yes	No
Uterus	127	PARK2	ENSG00000185345.18	6	0.00223303	0.0692239	31	0.0801415	No	No
Uterus	127	PACRG	ENSG00000112530.11	6	2.69711e-10	6.74278e-09	25	2.62939e-07	Yes	Yes
Uterus	127	CAHM	ENSG00000270419.1	6	0.000403976	0.00807952	20	0.0210044	Yes	No
Uterus	127	QKI	ENSG00000112531.16	6	0.0011292	0.0237133	21	0.038322	Yes	No
Uterus	127	RP5-826L7.1	ENSG00000228692.2	6	0.000201363	0.00362454	18	0.0137726	Yes	No
Uterus	127	PDE10A	ENSG00000112541.13	6	0.00140242	0.0378653	27	0.0516351	No	No
Uterus	127	LINC00473	ENSG00000223414.2	6	0.000480787	0.0105773	22	0.0243084	Yes	No
Uterus	127	LINC00602	ENSG00000281832.1	6	0.00251706	0.0528583	21	0.0653575	No	No
Uterus	127	PRR18	ENSG00000176381.5	6	0.000303022	0.00636346	21	0.0185315	Yes	No
Uterus	127	SFT2D1	ENSG00000198818.9	6	1.46993e-05	0.000323385	22	0.00287512	Yes	Yes
Uterus	127	MPC1	ENSG00000060762.18	6	0.000606185	0.0133361	22	0.027544	Yes	No
Uterus	127	RPS6KA2	ENSG00000071242.11	6	0.00167485	0.0435461	26	0.0568255	No	No
Uterus	127	RNASET2	ENSG00000026297.15	6	0.00133261	0.0293173	22	0.0435965	Yes	No
Uterus	127	FGFR1OP	ENSG00000213066.11	6	0.00354531	0.0779969	22	0.0881412	No	No
Uterus	127	CCR6	ENSG00000112486.15	6	0.000611952	0.0134629	22	0.0276724	Yes	No
Uterus	127	TTLL2	ENSG00000120440.13	6	0.000153734	0.00338215	22	0.0132277	Yes	No
Uterus	127	RP11-351J23.2	ENSG00000272549.1	6	0.000366356	0.00842619	23	0.0214805	Yes	No
Uterus	127	RP11-351J23.1	ENSG00000203688.4	6	0.00134836	0.0296639	22	0.0439193	Yes	No
Uterus	127	LINC01558	ENSG00000146521.9	6	0.00110409	0.0242899	22	0.0388841	Yes	No
Uterus	127	RP3-431P23.5	ENSG00000269155.2	6	0.00351985	0.0774367	22	0.0876514	No	No
Uterus	127	AFDN-AS1	ENSG00000198221.8	6	0.00234901	0.0516781	22	0.0643141	No	No
Uterus	127	AFDN	ENSG00000130396.20	6	0.00125219	0.0300525	24	0.0442904	Yes	No
Uterus	127	KIF25	ENSG00000125337.16	6	7.74113e-09	1.78046e-07	23	4.87917e-06	Yes	Yes
Uterus	127	FRMD1	ENSG00000153303.16	6	0.000496272	0.0114143	23	0.0253339	Yes	No
Uterus	127	DACT2	ENSG00000164488.11	6	0.000545392	0.012544	23	0.0266187	Yes	No
Uterus	127	SMOC2	ENSG00000112562.18	6	1.61745e-15	3.72013e-14	23	3.79982e-12	Yes	Yes
Uterus	127	LINC01615	ENSG00000223485.2	6	9.54402e-05	0.00200424	21	0.00982555	Yes	Yes
Uterus	127	THBS2	ENSG00000186340.14	6	0.000707364	0.0148546	21	0.0292072	Yes	No
Uterus	127	RP1-137D17.1	ENSG00000226194.5	6	7.63302e-08	1.5266e-06	20	3.28274e-05	Yes	Yes
Uterus	127	RP1-137D17.2	ENSG00000272848.1	6	0.00654966	0.130993	20	0.137318	No	No
Uterus	127	WDR27	ENSG00000184465.15	6	2.91571e-05	0.0006123	21	0.00453683	Yes	Yes
Uterus	127	C6orf120	ENSG00000185127.6	6	0.000563434	0.0107052	19	0.0244878	Yes	No
Uterus	127	PHF10	ENSG00000130024.14	6	3.34074e-05	0.000634741	19	0.00463948	Yes	Yes
Uterus	127	TCTE3	ENSG00000184786.5	6	0.00194291	0.0349723	18	0.0490098	Yes	No
Uterus	127	ERMARD	ENSG00000130023.15	6	1.74972e-05	0.00031495	18	0.00282635	Yes	Yes
Uterus	127	LINC00242	ENSG00000229214.1	6	0.000922734	0.0166092	18	0.0311869	Yes	No
Uterus	127	LINC00574	ENSG00000231690.2	6	0.000501399	0.00902519	18	0.0222193	Yes	No
Uterus	127	RP1-182D15.2	ENSG00000236173.1	6	1.33063e-05	0.000239513	18	0.00229149	Yes	Yes
Uterus	127	RP11-302L19.3	ENSG00000273100.1	6	0.000210016	0.0027302	13	0.0117898	Yes	No
Uterus	127	LINC01624	ENSG00000227508.6	6	1.86066e-05	0.000204673	11	0.00201642	Yes	Yes
Uterus	127	DLL1	ENSG00000198719.8	6	6.50974e-05	0.000716072	11	0.00505411	Yes	Yes
Uterus	127	FAM120B	ENSG00000112584.13	6	0.00042509	0.00467598	11	0.0157737	Yes	No
Uterus	127	PSMB1	ENSG00000008018.8	6	0.00186121	0.0186121	10	0.0333091	Yes	No
Uterus	127	TBP	ENSG00000112592.13	6	0.000139797	0.00139797	10	0.00787813	Yes	Yes
Uterus	127	PDCD2	ENSG00000071994.10	6	0.00252928	0.0227635	9	0.0373888	Yes	No
Uterus	127	AC093627.8	ENSG00000242611.2	7	5.99442e-08	7.1933e-07	12	1.66213e-05	Yes	Yes
Uterus	127	AC093627.9	ENSG00000242474.2	7	0.000162793	0.00211631	13	0.0101534	Yes	No
Uterus	127	AC093627.10	ENSG00000240859.1	7	1.6631e-05	0.000216204	13	0.00210661	Yes	Yes
Uterus	127	FAM20C	ENSG00000177706.8	7	0.00150267	0.0210374	14	0.0356883	Yes	No
Uterus	127	AC226118.1	ENSG00000249574.1	7	0.000178594	0.00267891	15	0.0116947	Yes	No
Uterus	127	PDGFA	ENSG00000197461.13	7	0.00105756	0.0169209	16	0.0315095	Yes	No
Uterus	127	HRAT92	ENSG00000223855.1	7	2.50814e-22	4.01303e-21	16	1.44284e-18	Yes	Yes
Uterus	127	PRKAR1B	ENSG00000188191.14	7	0.000229744	0.00413539	18	0.0147562	Yes	No
Uterus	127	DNAAF5	ENSG00000164818.15	7	0.000105818	0.00190473	18	0.00955396	Yes	Yes
Uterus	127	SUN1	ENSG00000164828.17	7	0.00214793	0.0429586	20	0.0562753	No	No
Uterus	127	GET4	ENSG00000239857.6	7	0.000520531	0.0104106	20	0.0241237	Yes	No
Uterus	127	ADAP1	ENSG00000105963.13	7	0.000213161	0.00426323	20	0.0150481	Yes	No
Uterus	127	COX19	ENSG00000240230.5	7	0.000921551	0.018431	20	0.0331136	Yes	No
Uterus	127	CYP2W1	ENSG00000073067.13	7	0.000443185	0.0088637	20	0.0220972	Yes	No
Uterus	127	C7orf50	ENSG00000146540.14	7	0.00187129	0.039297	21	0.0529352	No	No
Uterus	127	GPR146	ENSG00000164849.9	7	0.00165229	0.0346982	21	0.0488006	Yes	No
Uterus	127	GPER1	ENSG00000164850.14	7	0.000387706	0.00814182	21	0.021078	Yes	No
Uterus	127	ZFAND2A	ENSG00000178381.11	7	4.94709e-09	9.89419e-08	20	2.87571e-06	Yes	Yes
Uterus	127	MICALL2	ENSG00000164877.18	7	5.79838e-05	0.00110169	19	0.00675943	Yes	Yes
Uterus	127	RP11-1246C19.1	ENSG00000273230.1	7	6.24588e-05	0.00118672	19	0.00706879	Yes	Yes
Uterus	127	INTS1	ENSG00000164880.15	7	2.26518e-11	4.30384e-10	19	2.19179e-08	Yes	Yes
Uterus	127	MAFK	ENSG00000198517.9	7	0.000112272	0.00213317	19	0.0101962	Yes	No
Uterus	127	TMEM184A	ENSG00000164855.15	7	2.91263e-05	0.000553399	19	0.0042101	Yes	Yes
Uterus	127	PSMG3	ENSG00000157778.8	7	0.00202737	0.03852	19	0.0522514	No	No
Uterus	127	PSMG3-AS1	ENSG00000230487.7	7	0.000103336	0.00196339	19	0.00971802	Yes	Yes
Uterus	127	ELFN1	ENSG00000225968.7	7	0.000410496	0.00820992	20	0.0211659	Yes	No
Uterus	127	MAD1L1	ENSG00000002822.15	7	0.000296069	0.00710565	24	0.0195755	Yes	No
Uterus	127	MRM2	ENSG00000122687.17	7	0.000587258	0.0117452	20	0.0256913	Yes	No
Uterus	127	NUDT1	ENSG00000106268.15	7	3.28862e-05	0.000657724	20	0.00475811	Yes	Yes
Uterus	127	SNX8	ENSG00000106266.10	7	0.00107031	0.0235468	22	0.0381284	Yes	No
Uterus	127	EIF3B	ENSG00000106263.17	7	0.0025402	0.0533442	21	0.0658271	No	No
Uterus	127	CHST12	ENSG00000136213.9	7	0.0061597	0.129354	21	0.135789	No	No
Uterus	127	LFNG	ENSG00000106003.12	7	0.00198344	0.0416523	21	0.0551057	No	No
Uterus	127	BRAT1	ENSG00000106009.15	7	0.00326627	0.0685917	21	0.0795583	No	No
Uterus	127	IQCE	ENSG00000106012.17	7	5.6688e-07	1.19045e-05	21	0.000198338	Yes	Yes
Uterus	127	TTYH3	ENSG00000136295.14	7	0.00246314	0.0517259	21	0.0643424	No	No
Uterus	127	AMZ1	ENSG00000174945.13	7	0.00166502	0.0366304	22	0.0504911	No	No
Uterus	127	GNA12	ENSG00000146535.13	7	5.59636e-07	1.2312e-05	22	0.000203058	Yes	Yes
Uterus	127	CARD11	ENSG00000198286.9	7	0.00192769	0.0404815	21	0.0540625	No	No
Uterus	127	AC091801.1	ENSG00000217455.8	7	5.55429e-05	0.0011664	21	0.00699646	Yes	Yes
Uterus	127	SDK1	ENSG00000146555.18	7	0.000158016	0.0048985	31	0.0161786	Yes	No
Uterus	127	FOXK1	ENSG00000164916.10	7	3.35811e-05	0.000638042	19	0.00465695	Yes	Yes
Uterus	127	AP5Z1	ENSG00000242802.6	7	0.00021898	0.00394164	18	0.0143817	Yes	No
Uterus	127	RADIL	ENSG00000157927.16	7	2.22297e-06	4.22365e-05	19	0.000559945	Yes	Yes
Uterus	127	RBAK	ENSG00000146587.17	7	0.000129435	0.00245927	19	0.0110719	Yes	No
Uterus	127	RBAKDN	ENSG00000273313.1	7	0.000319436	0.00606928	19	0.0180595	Yes	No
Uterus	127	WIPI2	ENSG00000157954.14	7	0.00113919	0.0205055	18	0.035218	Yes	No
Uterus	127	SLC29A4	ENSG00000164638.10	7	0.00210788	0.0358339	17	0.0497904	Yes	No
Uterus	127	TNRC18	ENSG00000182095.14	7	0.00226486	0.0407674	18	0.0543193	No	No
Uterus	127	RP11-1275H24.2	ENSG00000272953.1	7	0.000722892	0.0115663	16	0.0254906	Yes	No
Uterus	127	RP11-1275H24.1	ENSG00000234432.4	7	0.000909606	0.0145537	16	0.0288686	Yes	No
Uterus	127	RP11-1275H24.3	ENSG00000273084.1	7	6.9605e-05	0.00111368	16	0.00680048	Yes	Yes
Uterus	127	FBXL18	ENSG00000155034.18	7	0.000259458	0.00441078	17	0.0152677	Yes	No
Uterus	127	AC092171.4	ENSG00000230733.2	7	0.000846669	0.0135467	16	0.0277652	Yes	No
Uterus	127	ACTB	ENSG00000075624.13	7	0.000341097	0.00545755	16	0.0171642	Yes	No
Uterus	127	FSCN1	ENSG00000075618.17	7	0.000726879	0.0116301	16	0.0255447	Yes	No
Uterus	127	RNF216	ENSG00000011275.18	7	0.000115032	0.00195555	17	0.00970594	Yes	Yes
Uterus	127	OCM	ENSG00000122543.10	7	0.00214955	0.0365423	17	0.0503929	No	No
Uterus	127	CCZ1	ENSG00000122674.11	7	4.77542e-12	8.11821e-11	17	4.69264e-09	Yes	Yes
Uterus	127	RSPH10B	ENSG00000155026.16	7	0.000119223	0.00214602	18	0.0102277	Yes	No
Uterus	127	PMS2	ENSG00000122512.14	7	3.32143e-06	5.97857e-05	18	0.000744814	Yes	Yes
Uterus	127	AIMP2	ENSG00000106305.9	7	0.0027876	0.0501769	18	0.0629601	No	No
Uterus	127	EIF2AK1	ENSG00000086232.12	7	0.00171083	0.0307949	18	0.0450112	Yes	No
Uterus	127	ANKRD61	ENSG00000157999.5	7	0.000146159	0.00248471	17	0.011153	Yes	No
Uterus	127	USP42	ENSG00000106346.11	7	0.000999492	0.0189903	19	0.0337045	Yes	No
Uterus	127	CYTH3	ENSG00000008256.15	7	0.000618322	0.0117481	19	0.025693	Yes	No
Uterus	127	FAM220A	ENSG00000178397.12	7	3.04814e-08	5.48665e-07	18	1.31336e-05	Yes	Yes
Uterus	127	RAC1	ENSG00000136238.17	7	0.000664159	0.0119549	18	0.0259368	Yes	No
Uterus	127	DAGLB	ENSG00000164535.14	7	1.01788e-12	1.83218e-11	18	1.22443e-09	Yes	Yes
Uterus	127	KDELR2	ENSG00000136240.9	7	0.00153211	0.027578	18	0.0419983	Yes	No
Uterus	127	GRID2IP	ENSG00000215045.8	7	0.000990527	0.0178295	18	0.0324235	Yes	No
Uterus	127	ZDHHC4	ENSG00000136247.14	7	0.0024743	0.0445374	18	0.0577273	No	No
Uterus	127	C7orf26	ENSG00000146576.12	7	0.00119504	0.0215108	18	0.0361435	Yes	No
Uterus	127	ZNF853	ENSG00000236609.3	7	0.0014338	0.0258083	18	0.0403811	Yes	No
Uterus	127	ZNF316	ENSG00000205903.6	7	0.00227807	0.0410053	18	0.0545191	No	No
Uterus	127	ZNF12	ENSG00000164631.18	7	0.0115336	0.207604	18	0.210972	No	No
Uterus	127	CCZ1B	ENSG00000146574.15	7	1.67186e-13	3.17654e-12	19	2.45084e-10	Yes	Yes
Uterus	127	C1GALT1	ENSG00000106392.10	7	6.05506e-12	1.27156e-10	21	7.07705e-09	Yes	Yes
Uterus	127	COL28A1	ENSG00000215018.9	7	0.0010406	0.0228933	22	0.0375227	Yes	No
Uterus	127	RP5-1159O4.2	ENSG00000272732.1	7	0.00071538	0.015023	21	0.0293937	Yes	No
Uterus	127	RP5-1159O4.1	ENSG00000272894.5	7	8.50155e-06	0.000178533	21	0.00180918	Yes	Yes
Uterus	127	MIOS	ENSG00000164654.15	7	0.000254618	0.00534698	21	0.0169529	Yes	No
Uterus	127	RP5-1007H16.1	ENSG00000272745.1	7	0.00467555	0.0981866	21	0.106717	No	No
Uterus	127	RPA3	ENSG00000106399.11	7	0.000143673	0.00316081	22	0.0127432	Yes	No
Uterus	127	UMAD1	ENSG00000219545.11	7	0.000280266	0.00700666	25	0.0194291	Yes	No
Uterus	127	GLCCI1	ENSG00000106415.12	7	0.00132398	0.0304515	23	0.0446989	Yes	No
Uterus	127	ICA1	ENSG00000003147.17	7	0.00157165	0.036148	23	0.0500488	No	No
Uterus	127	NDUFA4	ENSG00000189043.9	7	0.00208201	0.0437222	21	0.0569808	No	No
Uterus	127	PHF14	ENSG00000106443.15	7	0.000312167	0.00749201	24	0.0202017	Yes	No
Uterus	127	THSD7A	ENSG00000005108.15	7	0.00100886	0.029257	29	0.0435463	Yes	No
Uterus	127	TMEM106B	ENSG00000106460.18	7	0.00105957	0.0264893	25	0.0409737	Yes	No
Uterus	127	VWDE	ENSG00000146530.11	7	9.52666e-06	0.000247693	26	0.00235495	Yes	Yes
Uterus	127	SCIN	ENSG00000006747.14	7	0.000351398	0.00913636	26	0.0223797	Yes	No
Uterus	127	ARL4A	ENSG00000122644.12	7	0.000698349	0.0174587	25	0.0320863	Yes	No
Uterus	127	ETV1	ENSG00000006468.13	7	0.000362882	0.00725765	20	0.0198043	Yes	No
Uterus	127	DGKB	ENSG00000136267.13	7	0.000600501	0.0150125	25	0.0293859	Yes	No
Uterus	127	AGMO	ENSG00000187546.13	7	0.000140336	0.00266639	19	0.0116492	Yes	No
Uterus	127	MEOX2	ENSG00000106511.5	7	0.00378147	0.0680664	18	0.079051	No	No
Uterus	127	MEOX2-AS1	ENSG00000229108.1	7	0.00397229	0.067529	17	0.0786096	No	No
Uterus	127	ISPD	ENSG00000214960.9	7	0.00518152	0.0984489	19	0.106944	No	No
Uterus	127	SOSTDC1	ENSG00000171243.7	7	9.82212e-05	0.00166976	17	0.00878212	Yes	Yes
Uterus	127	GS1-166A23.2	ENSG00000272361.2	7	2.04423e-05	0.000347519	17	0.00302608	Yes	Yes
Uterus	127	ANKMY2	ENSG00000106524.8	7	0.00426445	0.0724956	17	0.0832005	No	No
Uterus	127	BZW2	ENSG00000136261.14	7	0.00293448	0.0528206	18	0.0653244	No	No
Uterus	127	TSPAN13	ENSG00000106537.7	7	0.000204009	0.00367216	18	0.0138481	Yes	No
Uterus	127	AGR2	ENSG00000106541.11	7	0.000892039	0.0169487	19	0.0315134	Yes	No
Uterus	127	AHR	ENSG00000106546.12	7	0.00342939	0.0617291	18	0.0733134	No	No
Uterus	127	SNX13	ENSG00000071189.21	7	5.90546e-05	0.000944874	16	0.00609691	Yes	Yes
Uterus	127	HDAC9	ENSG00000048052.21	7	0.00192062	0.040333	21	0.0539203	No	No
Uterus	127	TWIST1	ENSG00000122691.12	7	0.000954884	0.0133684	14	0.0275898	Yes	No
Uterus	127	TWISTNB	ENSG00000105849.5	7	0.00188404	0.0301446	16	0.0443767	Yes	No
Uterus	127	TMEM196	ENSG00000173452.13	7	0.00116525	0.0198092	17	0.0345407	Yes	No
Uterus	127	AC004543.2	ENSG00000237921.2	7	0.00218731	0.034997	16	0.049029	Yes	No
Uterus	127	RP11-486P11.1	ENSG00000267055.1	7	0.000191682	0.0032586	17	0.012973	Yes	No
Uterus	127	MACC1	ENSG00000183742.12	7	0.00616878	0.111038	18	0.118373	No	No
Uterus	127	ITGB8	ENSG00000105855.9	7	0.00244588	0.0464718	19	0.0595087	No	No
Uterus	127	ABCB5	ENSG00000004846.16	7	0.00098304	0.0196608	20	0.0343748	Yes	No
Uterus	127	SP4	ENSG00000105866.13	7	0.00198245	0.039649	20	0.0532554	No	No
Uterus	127	DNAH11	ENSG00000105877.17	7	0.000109763	0.00241479	22	0.0109374	Yes	No
Uterus	127	CDCA7L	ENSG00000164649.19	7	0.000187243	0.00374487	20	0.0139849	Yes	No
Uterus	127	RAPGEF5	ENSG00000136237.18	7	6.35356e-05	0.00133425	21	0.00762421	Yes	Yes
Uterus	127	STEAP1B	ENSG00000105889.14	7	0.000288347	0.0054786	19	0.0171735	Yes	No
Uterus	127	IL6	ENSG00000136244.11	7	0.00350364	0.0595618	17	0.0713892	No	No
Uterus	127	TOMM7	ENSG00000196683.10	7	0.00046158	0.00784686	17	0.0206928	Yes	No
Uterus	127	FAM126A	ENSG00000122591.11	7	0.00245928	0.0467263	19	0.0597481	No	No
Uterus	127	KLHL7-AS1	ENSG00000230658.1	7	3.48459e-20	5.9238e-19	17	1.4588e-16	Yes	Yes
Uterus	127	KLHL7	ENSG00000122550.17	7	5.90777e-05	0.0010634	18	0.00662395	Yes	Yes
Uterus	127	NUPL2	ENSG00000136243.16	7	2.94037e-06	4.99862e-05	17	0.000646012	Yes	Yes
Uterus	127	AC005082.12	ENSG00000226816.2	7	1.07921e-05	0.000183466	17	0.00184875	Yes	Yes
Uterus	127	GPNMB	ENSG00000136235.15	7	0.00105689	0.019024	18	0.0337372	Yes	No
Uterus	127	MALSU1	ENSG00000156928.4	7	0.00107039	0.0192669	18	0.033987	Yes	No
Uterus	127	TRA2A	ENSG00000164548.10	7	0.00326682	0.0588028	18	0.0707117	No	No
Uterus	127	CCDC126	ENSG00000169193.11	7	0.000215523	0.00366389	17	0.0138373	Yes	No
Uterus	127	FAM221A	ENSG00000188732.10	7	0.000367267	0.00624354	17	0.0183637	Yes	No
Uterus	127	STK31	ENSG00000196335.12	7	0.00153256	0.027586	18	0.0419996	Yes	No
Uterus	127	NPY	ENSG00000122585.7	7	2.2995e-05	0.000390915	17	0.00330187	Yes	Yes
Uterus	127	MPP6	ENSG00000105926.15	7	1.2646e-05	0.000240274	19	0.00229633	Yes	Yes
Uterus	127	DFNA5	ENSG00000105928.13	7	4.53559e-07	8.61762e-06	19	0.000149838	Yes	Yes
Uterus	127	OSBPL3	ENSG00000070882.12	7	0.000571631	0.0114326	20	0.0253513	Yes	No
Uterus	127	CYCS	ENSG00000172115.8	7	6.08318e-05	0.00103414	17	0.00649572	Yes	Yes
Uterus	127	C7orf31	ENSG00000153790.11	7	0.000248619	0.00422652	17	0.0149671	Yes	No
Uterus	127	RP5-978I12.1	ENSG00000260951.1	7	1.7219e-05	0.000258285	15	0.00243482	Yes	Yes
Uterus	127	AC003090.1	ENSG00000223561.6	7	0.00234543	0.0398722	17	0.0534793	No	No
Uterus	127	CTD-2227E11.1	ENSG00000270933.1	7	0.00036373	0.00618341	17	0.0182437	Yes	No
Uterus	127	NFE2L3	ENSG00000050344.8	7	0.000107777	0.00172443	16	0.00898221	Yes	Yes
Uterus	127	HNRNPA2B1	ENSG00000122566.20	7	0.000211539	0.00317308	15	0.0127765	Yes	No
Uterus	127	CBX3	ENSG00000122565.18	7	0.00147304	0.0220955	15	0.0367143	Yes	No
Uterus	127	SNX10	ENSG00000086300.15	7	0.000107807	0.00172492	16	0.00898221	Yes	Yes
Uterus	127	AC004540.5	ENSG00000214870.8	7	2.36426e-06	3.78281e-05	16	0.000515179	Yes	Yes
Uterus	127	KIAA0087	ENSG00000122548.5	7	0.000273101	0.00409652	15	0.0146612	Yes	No
Uterus	127	AC004947.2	ENSG00000233760.1	7	0.00324578	0.0486867	15	0.0615241	No	No
Uterus	127	SKAP2	ENSG00000005020.12	7	0.0129393	0.219968	17	0.222932	No	No
Uterus	127	HOXA1	ENSG00000105991.7	7	0.00868407	0.121577	14	0.12833	No	No
Uterus	127	HOXA2	ENSG00000105996.6	7	0.000379558	0.00531382	14	0.0168864	Yes	No
Uterus	127	HOXA3	ENSG00000105997.22	7	0.000234202	0.00351303	15	0.0135277	Yes	No
Uterus	127	HOXA4	ENSG00000197576.13	7	0.0028711	0.0401954	14	0.0537884	No	No
Uterus	127	HOXA5	ENSG00000106004.4	7	0.00142358	0.0199301	14	0.0346587	Yes	No
Uterus	127	HOXA6	ENSG00000106006.6	7	0.00178101	0.0249341	14	0.0394752	Yes	No
Uterus	127	HOXA7	ENSG00000122592.7	7	0.000728845	0.0102038	14	0.0238598	Yes	No
Uterus	127	HOXA9	ENSG00000078399.17	7	0.000869485	0.0130423	15	0.0272154	Yes	No
Uterus	127	HOXA10	ENSG00000253293.4	7	0.00191972	0.0268761	14	0.0413233	Yes	No
Uterus	127	HOXA11	ENSG00000005073.5	7	0.00501937	0.0702711	14	0.0811293	No	No
Uterus	127	RP1-170O19.14	ENSG00000253508.1	7	0.000123837	0.00185756	15	0.00940575	Yes	Yes
Uterus	127	HOXA13	ENSG00000106031.7	7	0.00042451	0.00636765	15	0.0185339	Yes	No
Uterus	127	RP1-170O19.17	ENSG00000253308.2	7	0.000190307	0.00285461	15	0.0120849	Yes	No
Uterus	127	EVX1	ENSG00000106038.12	7	0.00362003	0.0543004	15	0.0666638	No	No
Uterus	127	HIBADH	ENSG00000106049.8	7	2.62336e-06	4.45972e-05	17	0.000586484	Yes	Yes
Uterus	127	TAX1BP1	ENSG00000106052.13	7	0.000696678	0.0111469	16	0.0250327	Yes	No
Uterus	127	JAZF1	ENSG00000153814.11	7	0.00050081	0.00851377	17	0.0216236	Yes	No
Uterus	127	CREB5	ENSG00000146592.16	7	0.00055912	0.0123006	22	0.0263374	Yes	No
Uterus	127	TRIL	ENSG00000255690.2	7	0.000343592	0.00618465	18	0.0182444	Yes	No
Uterus	127	AC005013.5	ENSG00000228421.2	7	0.000501771	0.00903188	18	0.0222267	Yes	No
Uterus	127	CPVL	ENSG00000106066.14	7	0.000232056	0.00440906	19	0.0152677	Yes	No
Uterus	127	CHN2	ENSG00000106069.21	7	1.8232e-05	0.000346408	19	0.00302083	Yes	Yes
Uterus	127	PRR15	ENSG00000176532.3	7	0.00298159	0.0477055	16	0.0606936	No	No
Uterus	127	WIPF3	ENSG00000122574.10	7	0.00466798	0.0746877	16	0.0851534	No	No
Uterus	127	SCRN1	ENSG00000136193.16	7	0.00123393	0.0185089	15	0.0332143	Yes	No
Uterus	127	FKBP14	ENSG00000106080.10	7	0.000132354	0.00198531	15	0.00977517	Yes	Yes
Uterus	127	PLEKHA8	ENSG00000106086.18	7	0.00142063	0.0213094	15	0.0359597	Yes	No
Uterus	127	MTURN	ENSG00000180354.15	7	2.4894e-05	0.00037341	15	0.00319504	Yes	Yes
Uterus	127	AC007036.6	ENSG00000227017.1	7	0.000992741	0.0138984	14	0.0281316	Yes	No
Uterus	127	ZNRF2	ENSG00000180233.10	7	0.00211823	0.0317734	15	0.045971	Yes	No
Uterus	127	LINC01176	ENSG00000281404.1	7	2.98078e-07	4.17309e-06	14	7.98932e-05	Yes	Yes
Uterus	127	NOD1	ENSG00000106100.10	7	0.000312122	0.00468183	15	0.015779	Yes	No
Uterus	127	GGCT	ENSG00000006625.17	7	0.00106101	0.0148542	14	0.0292072	Yes	No
Uterus	127	RP4-777O23.2	ENSG00000264520.1	7	0.000336179	0.0047065	14	0.0158147	Yes	No
Uterus	127	RP4-777O23.1	ENSG00000263683.1	7	5.50485e-05	0.00077068	14	0.00531435	Yes	Yes
Uterus	127	GARS	ENSG00000106105.13	7	0.000115096	0.00161135	14	0.00858947	Yes	Yes
Uterus	127	CRHR2	ENSG00000106113.18	7	3.09242e-10	4.32938e-09	14	1.77288e-07	Yes	Yes
Uterus	127	INMT	ENSG00000241644.2	7	0.00107094	0.0149931	14	0.0293719	Yes	No
Uterus	127	MINDY4	ENSG00000106125.14	7	0.000544336	0.00816503	15	0.0210957	Yes	No
Uterus	127	AQP1	ENSG00000240583.11	7	0.000446076	0.00579899	13	0.0176579	Yes	No
Uterus	127	ADCYAP1R1	ENSG00000078549.14	7	0.00157219	0.0220107	14	0.036634	Yes	No
Uterus	127	CCDC129	ENSG00000180347.13	7	0.000929663	0.0176636	19	0.0322755	Yes	No
Uterus	127	PPP1R17	ENSG00000106341.10	7	0.00194555	0.0369654	19	0.0508199	No	No
Uterus	127	PDE1C	ENSG00000154678.16	7	0.000237218	0.00545602	23	0.0171624	Yes	No
Uterus	127	LSM5	ENSG00000106355.9	7	0.000256954	0.00488213	19	0.0161543	Yes	No
Uterus	127	AVL9	ENSG00000105778.18	7	0.000427079	0.00811449	19	0.0210375	Yes	No
Uterus	127	RP11-225B17.2	ENSG00000273014.1	7	0.00372067	0.0669721	18	0.0780676	No	No
Uterus	127	LINC00997	ENSG00000281332.1	7	0.000150662	0.00271192	18	0.0117461	Yes	No
Uterus	127	RP11-265E18.1	ENSG00000272905.1	7	0.00125883	0.022659	18	0.0373116	Yes	No
Uterus	127	KBTBD2	ENSG00000170852.10	7	0.0282153	0.507876	18	0.508413	No	No
Uterus	127	FKBP9	ENSG00000122642.10	7	0.000933983	0.0168117	18	0.0313901	Yes	No
Uterus	127	NT5C3A	ENSG00000122643.18	7	1.4535e-07	2.47096e-06	17	5.05351e-05	Yes	Yes
Uterus	127	RP9	ENSG00000164610.8	7	1.68464e-09	2.86388e-08	17	9.77149e-07	Yes	Yes
Uterus	127	BBS9	ENSG00000122507.20	7	0.00230632	0.0438201	19	0.0570836	No	No
Uterus	127	RP11-89N17.1	ENSG00000173862.3	7	0.00560302	0.0784423	14	0.0885018	No	No
Uterus	127	RP11-89N17.4	ENSG00000236494.1	7	0.00603375	0.0844725	14	0.0941335	No	No
Uterus	127	BMPER	ENSG00000164619.8	7	0.0131268	0.196901	15	0.20064	No	No
Uterus	127	DPY19L1	ENSG00000173852.14	7	0.00185668	0.0278501	15	0.0422063	Yes	No
Uterus	127	HERPUD2	ENSG00000122557.9	7	0.00274993	0.0467488	17	0.0597683	No	No
Uterus	127	AC018647.3	ENSG00000227544.8	7	0.000361471	0.006145	17	0.0181752	Yes	No
Uterus	127	SEPT7-AS1	ENSG00000228878.7	7	0.000379779	0.00645624	17	0.0186673	Yes	No
Uterus	127	SEPT7	ENSG00000122545.18	7	0.00150295	0.027053	18	0.0414924	Yes	No
Uterus	127	EEPD1	ENSG00000122547.10	7	0.00458033	0.0778656	17	0.0880205	No	No
Uterus	127	KIAA0895	ENSG00000164542.12	7	0.00028852	0.00461632	16	0.0156602	Yes	No
Uterus	127	ANLN	ENSG00000011426.10	7	0.000280737	0.00449179	16	0.0154234	Yes	No
Uterus	127	AOAH	ENSG00000136250.11	7	0.000570148	0.00969252	17	0.0231428	Yes	No
Uterus	127	ELMO1	ENSG00000155849.15	7	0.0017355	0.0364455	21	0.0503134	No	No
Uterus	127	GPR141	ENSG00000187037.8	7	0.00098016	0.0176429	18	0.0322651	Yes	No
Uterus	127	NME8	ENSG00000086288.11	7	0.00011415	0.00194055	17	0.00965815	Yes	Yes
Uterus	127	SFRP4	ENSG00000106483.11	7	0.00518923	0.0934062	18	0.102298	No	No
Uterus	127	EPDR1	ENSG00000086289.11	7	8.42458e-05	0.00143218	17	0.00800319	Yes	Yes
Uterus	127	STARD3NL	ENSG00000010270.13	7	0.00345442	0.0621796	18	0.0737143	No	No
Uterus	127	TRGC2	ENSG00000227191.8	7	1.41269e-06	2.54285e-05	18	0.000368651	Yes	Yes
Uterus	127	TRGC1	ENSG00000211689.7	7	0.000705566	0.0127002	18	0.0268128	Yes	No
Uterus	127	TRGV10	ENSG00000211694.2	7	2.35533e-05	0.000423959	18	0.00349263	Yes	Yes
Uterus	127	TRGV9	ENSG00000211695.2	7	0.000161592	0.00290865	18	0.0122113	Yes	No
Uterus	127	RP11-121A8.1	ENSG00000272908.1	7	6.89035e-05	0.00124026	18	0.00727313	Yes	Yes
Uterus	127	TRGV4	ENSG00000211698.2	7	5.77885e-07	1.04019e-05	18	0.000176744	Yes	Yes
Uterus	127	TRGV3	ENSG00000211699.2	7	0.000151206	0.00272172	18	0.0117758	Yes	No
Uterus	127	AMPH	ENSG00000078053.16	7	0.00116361	0.0232722	20	0.0379538	Yes	No
Uterus	127	VPS41	ENSG00000006715.15	7	0.00214041	0.0406678	19	0.0542428	No	No
Uterus	127	YAE1D1	ENSG00000241127.7	7	0.000970375	0.0126149	13	0.0267028	Yes	No
Uterus	127	RALA	ENSG00000006451.7	7	0.00445036	0.0578547	13	0.0698586	No	No
Uterus	127	LINC00265	ENSG00000188185.11	7	0.00226785	0.029482	13	0.0437509	Yes	No
Uterus	127	CDK13	ENSG00000065883.14	7	0.00993048	0.129096	13	0.135551	No	No
Uterus	127	MPLKIP	ENSG00000168303.6	7	0.0126133	0.15136	12	0.156694	No	No
Uterus	127	SUGCT	ENSG00000175600.15	7	0.00177837	0.0284539	16	0.0427832	Yes	No
Uterus	127	LINC01449	ENSG00000224017.1	7	0.00320282	0.0384339	12	0.0521808	No	No
Uterus	127	INHBA	ENSG00000122641.10	7	0.00131027	0.0196541	15	0.0343697	Yes	No
Uterus	127	GLI3	ENSG00000106571.12	7	0.0019285	0.030856	16	0.0450865	Yes	No
Uterus	127	RP11-111K18.2	ENSG00000261019.1	7	0.000375201	0.00600322	16	0.0179611	Yes	No
Uterus	127	C7orf25	ENSG00000136197.12	7	0.00189043	0.0302469	16	0.0444748	Yes	No
Uterus	127	PSMA2	ENSG00000106588.10	7	0.00277447	0.0443916	16	0.0576235	No	No
Uterus	127	MRPL32	ENSG00000106591.3	7	0.003011	0.048176	16	0.0610807	No	No
Uterus	127	STK17A	ENSG00000164543.5	7	0.00243438	0.0340813	14	0.048178	Yes	No
Uterus	127	COA1	ENSG00000106603.18	7	3.79406e-06	5.31168e-05	14	0.000677701	Yes	Yes
Uterus	127	BLVRA	ENSG00000106605.10	7	0.000167573	0.00234602	14	0.0107505	Yes	No
Uterus	127	MRPS24	ENSG00000062582.13	7	0.0012691	0.0177674	14	0.0323926	Yes	No
Uterus	127	URGCP	ENSG00000106608.16	7	3.42896e-05	0.000480054	14	0.00381012	Yes	Yes
Uterus	127	UBE2D4	ENSG00000078967.12	7	0.00440329	0.0616461	14	0.0732556	No	No
Uterus	127	SPDYE1	ENSG00000136206.3	7	0.0019017	0.0266238	14	0.0410935	Yes	No
Uterus	127	AC004951.6	ENSG00000228434.1	7	0.00533783	0.0747296	14	0.0851879	No	No
Uterus	127	LINC00957	ENSG00000235314.1	7	0.000246112	0.00344556	14	0.0133861	Yes	No
Uterus	127	DBNL	ENSG00000136279.20	7	0.00212068	0.0296896	14	0.0439376	Yes	No
Uterus	127	POLM	ENSG00000122678.16	7	0.000595947	0.00834326	14	0.0213565	Yes	No
Uterus	127	AEBP1	ENSG00000106624.10	7	0.00399986	0.0599978	15	0.0717866	No	No
Uterus	127	POLD2	ENSG00000106628.10	7	0.00338875	0.0508313	15	0.0635276	No	No
Uterus	127	MYL7	ENSG00000106631.8	7	0.000140554	0.00210831	15	0.0101259	Yes	No
Uterus	127	GCK	ENSG00000106633.15	7	0.000188946	0.00302313	16	0.0124649	Yes	No
Uterus	127	YKT6	ENSG00000106636.7	7	0.00132923	0.0199384	15	0.0346614	Yes	No
Uterus	127	CAMK2B	ENSG00000058404.19	7	0.00338002	0.0540804	16	0.0664527	No	No
Uterus	127	NUDCD3	ENSG00000015676.17	7	4.0235e-05	0.000643761	16	0.00468795	Yes	Yes
Uterus	127	NPC1L1	ENSG00000015520.14	7	0.0005969	0.0089535	15	0.0221693	Yes	No
Uterus	127	DDX56	ENSG00000136271.10	7	0.000542501	0.00759501	14	0.0203693	Yes	No
Uterus	127	TMED4	ENSG00000158604.14	7	0.00586204	0.0820685	14	0.0919104	No	No
Uterus	127	OGDH	ENSG00000105953.14	7	0.00815449	0.122317	15	0.129021	No	No
Uterus	127	ZMIZ2	ENSG00000122515.14	7	0.00202423	0.0283392	14	0.0426783	Yes	No
Uterus	127	PPIA	ENSG00000196262.13	7	0.00108987	0.0152582	14	0.0296648	Yes	No
Uterus	127	H2AFV	ENSG00000105968.18	7	0.00324848	0.0454788	14	0.0585989	No	No
Uterus	127	PURB	ENSG00000146676.8	7	0.00643217	0.0900504	14	0.0992298	No	No
Uterus	127	MYO1G	ENSG00000136286.14	7	0.0052816	0.0739423	14	0.0844726	No	No
Uterus	127	SNHG15	ENSG00000232956.8	7	0.00249603	0.0349444	14	0.0490019	Yes	No
Uterus	127	CCM2	ENSG00000136280.15	7	0.000743967	0.0111595	15	0.0250424	Yes	No
Uterus	127	NACAD	ENSG00000136274.8	7	0.000406679	0.00569351	14	0.0174663	Yes	No
Uterus	127	TBRG4	ENSG00000136270.13	7	0.00509938	0.0764907	15	0.0867609	No	No
Uterus	127	RAMP3	ENSG00000122679.8	7	0.0105651	0.158476	15	0.163555	No	No
Uterus	127	ADCY1	ENSG00000164742.14	7	0.000270029	0.00432047	16	0.0151107	Yes	No
Uterus	127	IGFBP1	ENSG00000146678.9	7	0.00247086	0.0420046	17	0.0554459	No	No
Uterus	127	IGFBP3	ENSG00000146674.14	7	0.000399238	0.00678705	17	0.0191419	Yes	No
Uterus	127	TNS3	ENSG00000136205.16	7	0.00139803	0.0293587	21	0.0436399	Yes	No
Uterus	127	LINC01447	ENSG00000236078.1	7	0.00368562	0.0737125	20	0.0842475	No	No
Uterus	127	HUS1	ENSG00000136273.11	7	0.000151363	0.00332998	22	0.0131106	Yes	No
Uterus	127	PKD1L1	ENSG00000158683.7	7	3.65796e-05	0.000768171	21	0.00530315	Yes	Yes
Uterus	127	C7orf57	ENSG00000164746.13	7	0.000762314	0.014484	19	0.028787	Yes	No
Uterus	127	UPP1	ENSG00000183696.13	7	8.13218e-05	0.00154511	19	0.00836119	Yes	Yes
Uterus	127	VWC2	ENSG00000188730.4	7	0.00230975	0.0461951	20	0.0592355	No	No
Uterus	127	ZPBP	ENSG00000042813.7	7	0.00182463	0.0364926	20	0.0503437	No	No
Uterus	127	IKZF1	ENSG00000185811.16	7	1.64365e-05	0.00027942	17	0.0025819	Yes	Yes
Uterus	127	FIGNL1	ENSG00000132436.11	7	9.58208e-14	1.53313e-12	16	1.23593e-10	Yes	Yes
Uterus	127	GRB10	ENSG00000106070.17	7	0.000165278	0.00297501	18	0.0123657	Yes	No
Uterus	127	COBL	ENSG00000106078.17	7	0.00395045	0.0750586	19	0.0854458	No	No
Uterus	127	SEC61G	ENSG00000132432.13	7	2.41674e-05	0.00045918	19	0.00369125	Yes	Yes
Uterus	127	EGFR	ENSG00000146648.17	7	7.30398e-07	1.4608e-05	20	0.000233636	Yes	Yes
Uterus	127	LANCL2	ENSG00000132434.9	7	0.00176659	0.0317987	18	0.0459966	Yes	No
Uterus	127	VOPP1	ENSG00000154978.12	7	0.00299957	0.0569918	19	0.0690811	No	No
Uterus	127	RP11-310H4.2	ENSG00000233977.1	7	0.00194703	0.0330994	17	0.0472395	Yes	No
Uterus	127	ZNF713	ENSG00000178665.14	7	7.22977e-06	0.000122906	17	0.00133746	Yes	Yes
Uterus	127	GBAS	ENSG00000146729.9	7	0.00035626	0.00605642	17	0.0180498	Yes	No
Uterus	127	MRPS17	ENSG00000239789.5	7	0.000931528	0.015836	17	0.0302951	Yes	No
Uterus	127	PSPH	ENSG00000146733.13	7	2.12367e-09	3.61024e-08	17	1.19744e-06	Yes	Yes
Uterus	127	CCT6A	ENSG00000146731.10	7	0.00103764	0.0166022	16	0.0311804	Yes	No
Uterus	127	SUMF2	ENSG00000129103.17	7	3.93163e-06	6.29061e-05	16	0.000774319	Yes	Yes
Uterus	127	PHKG1	ENSG00000164776.9	7	0.00391085	0.0625736	16	0.0741031	No	No
Uterus	127	CHCHD2	ENSG00000106153.12	7	0.00101901	0.0163041	16	0.0308525	Yes	No
Uterus	127	NUPR2	ENSG00000185290.3	7	7.54752e-21	1.2076e-19	16	3.33986e-17	Yes	Yes
Uterus	127	RP11-760D2.5	ENSG00000233288.1	7	0.00185269	0.0314958	17	0.0456908	Yes	No
Uterus	127	RP11-114G11.5	ENSG00000260653.5	7	1.64174e-05	0.000229844	14	0.00221668	Yes	Yes
Uterus	127	RP11-340I6.8	ENSG00000226581.1	7	0.000602617	0.00903926	15	0.0222388	Yes	No
Uterus	127	ZNF727	ENSG00000214652.5	7	0.000743849	0.0104139	14	0.0241246	Yes	No
Uterus	127	ZNF736	ENSG00000234444.9	7	0.000195197	0.00273276	14	0.0117952	Yes	No
Uterus	127	ZNF680	ENSG00000173041.11	7	0.0154418	0.231627	15	0.234325	No	No
Uterus	127	ZNF107	ENSG00000196247.11	7	4.82583e-18	7.23874e-17	15	1.18301e-14	Yes	Yes
Uterus	127	ZNF138	ENSG00000197008.9	7	0.000115032	0.00161045	14	0.00858947	Yes	Yes
Uterus	127	ZNF273	ENSG00000198039.11	7	0.000268214	0.00375499	14	0.0140078	Yes	No
Uterus	127	ZNF117	ENSG00000152926.14	7	6.93134e-05	0.000970388	14	0.00620144	Yes	Yes
Uterus	127	ERV3-1	ENSG00000213462.4	7	8.41864e-06	0.000117861	14	0.00129194	Yes	Yes
Uterus	127	ZNF92	ENSG00000146757.13	7	0.0031763	0.0381156	12	0.0518819	No	No
Uterus	127	RP11-479O9.4	ENSG00000272693.3	7	4.90484e-05	0.000588581	12	0.00441792	Yes	Yes
Uterus	127	VKORC1L1	ENSG00000196715.5	7	0.0014488	0.0173856	12	0.0320029	Yes	No
Uterus	127	GUSB	ENSG00000169919.16	7	0.0122705	0.147247	12	0.152682	No	No
Uterus	127	ASL	ENSG00000126522.16	7	0.0347796	0.417356	12	0.418146	No	No
Uterus	127	CRCP	ENSG00000241258.6	7	0.00164847	0.0214301	13	0.0360618	Yes	No
Uterus	127	TPST1	ENSG00000169902.13	7	0.000234559	0.0039875	17	0.0144543	Yes	No
Uterus	127	GS1-124K5.4	ENSG00000237310.1	7	2.26131e-06	3.61809e-05	16	0.000496507	Yes	Yes
Uterus	127	KCTD7	ENSG00000243335.9	7	0.00209974	0.0356956	17	0.0496787	Yes	No
Uterus	127	RABGEF1	ENSG00000154710.16	7	0.000705486	0.0134042	19	0.0276308	Yes	No
Uterus	127	RP11-458F8.4	ENSG00000273142.1	7	4.6612e-08	8.85629e-07	19	2.00769e-05	Yes	Yes
Uterus	127	TMEM248	ENSG00000106609.16	7	0.000251835	0.00478487	19	0.0159765	Yes	No
Uterus	127	SBDS	ENSG00000126524.9	7	0.00305685	0.061137	20	0.0728047	No	No
Uterus	127	TYW1	ENSG00000198874.12	7	3.75249e-06	8.25549e-05	22	0.000968095	Yes	Yes
Uterus	127	RP11-166O4.6	ENSG00000273448.1	7	2.41378e-14	5.06895e-13	21	4.44509e-11	Yes	Yes
Uterus	127	LINC01372	ENSG00000235475.1	7	1.35674e-06	2.84914e-05	21	0.000405856	Yes	Yes
Uterus	127	RP5-942I16.1	ENSG00000234215.2	7	0.00496281	0.0595538	12	0.0713875	No	No
Uterus	127	AUTS2	ENSG00000158321.15	7	0.00392475	0.0863445	22	0.0958512	No	No
Uterus	127	WBSCR17	ENSG00000185274.11	7	4.47061e-05	0.00080471	18	0.00545592	Yes	Yes
Uterus	127	CALN1	ENSG00000183166.10	7	0.00540046	0.0918079	17	0.10082	No	No
Uterus	127	TYW1B	ENSG00000277149.4	7	4.68718e-20	5.62461e-19	12	1.40436e-16	Yes	Yes
Uterus	127	POM121	ENSG00000196313.11	7	4.75872e-08	4.75872e-07	10	1.15761e-05	Yes	Yes
Uterus	127	TRIM74	ENSG00000155428.12	7	0.00572197	0.0514977	9	0.0641384	No	No
Uterus	127	NSUN5	ENSG00000130305.16	7	0.0119889	0.0959114	8	0.104636	No	No
Uterus	127	TRIM50	ENSG00000146755.10	7	0.00173701	0.0138961	8	0.0281316	Yes	No
Uterus	127	FZD9	ENSG00000188763.4	7	0.00906884	0.0725507	8	0.0832529	No	No
Uterus	127	BAZ1B	ENSG00000009954.10	7	0.00193679	0.0174311	9	0.0320578	Yes	No
Uterus	127	BCL7B	ENSG00000106635.7	7	0.00238189	0.0190551	8	0.0337725	Yes	No
Uterus	127	TBL2	ENSG00000106638.15	7	0.000509498	0.00407598	8	0.0146116	Yes	No
Uterus	127	MLXIPL	ENSG00000009950.15	7	0.00356197	0.0284958	8	0.0428318	Yes	No
Uterus	127	VPS37D	ENSG00000176428.5	7	5.18134e-05	0.000414507	8	0.00344343	Yes	Yes
Uterus	127	DNAJC30	ENSG00000176410.7	7	0.00316161	0.0252929	8	0.039866	Yes	No
Uterus	127	WBSCR22	ENSG00000071462.11	7	0.000976256	0.00781005	8	0.0206396	Yes	No
Uterus	127	STX1A	ENSG00000106089.11	7	0.00171655	0.0137324	8	0.0279578	Yes	No
Uterus	127	ABHD11	ENSG00000106077.18	7	4.88405e-06	3.90724e-05	8	0.000527209	Yes	Yes
Uterus	127	CLDN3	ENSG00000165215.6	7	0.00273362	0.0191353	7	0.0338312	Yes	No
Uterus	127	CLDN4	ENSG00000189143.9	7	0.00498	0.03486	7	0.0489249	Yes	No
Uterus	127	WBSCR27	ENSG00000165171.10	7	1.22798e-13	8.59584e-13	7	7.28903e-11	Yes	Yes
Uterus	127	ELN	ENSG00000049540.16	7	0.000733516	0.00513462	7	0.016558	Yes	No
Uterus	127	LIMK1	ENSG00000106683.14	7	0.0018613	0.0130291	7	0.0272154	Yes	No
Uterus	127	EIF4H	ENSG00000106682.14	7	0.0030228	0.0211596	7	0.0358011	Yes	No
Uterus	127	LAT2	ENSG00000086730.16	7	0.00632359	0.0442651	7	0.0575071	No	No
Uterus	127	RFC2	ENSG00000049541.10	7	0.000162333	0.00113633	7	0.00688967	Yes	Yes
Uterus	127	CLIP2	ENSG00000106665.15	7	0.000154095	0.00107866	7	0.0066682	Yes	Yes
Uterus	127	GTF2IRD1	ENSG00000006704.10	7	0.0136982	0.109586	8	0.117103	No	No
Uterus	127	GTF2I	ENSG00000263001.5	7	0.000688453	0.00619608	9	0.0182721	Yes	No
Uterus	127	NCF1	ENSG00000158517.13	7	0.00173678	0.015631	9	0.0300952	Yes	No
Uterus	127	GTF2IRD2	ENSG00000196275.13	7	5.7655e-15	5.7655e-14	10	5.72632e-12	Yes	Yes
Uterus	127	GATSL2	ENSG00000274070.1	7	0.00117759	0.0105983	9	0.0243422	Yes	No
Uterus	127	RCC1L	ENSG00000274523.4	7	4.63946e-05	0.000463946	10	0.00371177	Yes	Yes
Uterus	127	GTF2IRD2B	ENSG00000174428.16	7	0.00298266	0.0298266	10	0.0440586	Yes	No
Uterus	127	TRIM73	ENSG00000178809.11	7	0.00109605	0.0109605	10	0.0248034	Yes	No
Uterus	127	POM121C	ENSG00000272391.5	7	3.22725e-07	3.22725e-06	10	6.36202e-05	Yes	Yes
Uterus	127	SPDYE5	ENSG00000170092.14	7	1.93522e-09	1.93522e-08	10	6.88899e-07	Yes	Yes
Uterus	127	HIP1	ENSG00000127946.16	7	6.58792e-06	7.24671e-05	11	0.000870817	Yes	Yes
Uterus	127	CCL26	ENSG00000006606.8	7	0.00158573	0.0174431	11	0.0320661	Yes	No
Uterus	127	RHBDD2	ENSG00000005486.16	7	0.000576008	0.0069121	12	0.0193096	Yes	No
Uterus	127	POR	ENSG00000127948.15	7	8.13746e-07	1.05787e-05	13	0.000179409	Yes	Yes
Uterus	127	TMEM120A	ENSG00000189077.10	7	0.00636546	0.082751	13	0.0925076	No	No
Uterus	127	STYXL1	ENSG00000127952.16	7	4.09557e-09	5.32424e-08	13	1.68214e-06	Yes	Yes
Uterus	127	MDH2	ENSG00000146701.11	7	0.000478372	0.00621883	13	0.0183092	Yes	No
Uterus	127	SRRM3	ENSG00000177679.15	7	0.00266158	0.0372621	14	0.0510871	No	No
Uterus	127	HSPB1	ENSG00000106211.8	7	0.00367952	0.0515133	14	0.064149	No	No
Uterus	127	YWHAG	ENSG00000170027.6	7	0.0064513	0.0967695	15	0.105425	No	No
Uterus	127	SSC4D	ENSG00000146700.8	7	0.0110842	0.166263	15	0.171049	No	No
Uterus	127	ZP3	ENSG00000188372.14	7	6.40834e-17	9.61251e-16	15	1.27062e-13	Yes	Yes
Uterus	127	DTX2	ENSG00000091073.19	7	0.00093599	0.0140399	15	0.0282739	Yes	No
Uterus	127	UPK3B	ENSG00000243566.6	7	1.70907e-08	2.56361e-07	15	6.71808e-06	Yes	Yes
Uterus	127	SPDYE16	ENSG00000185040.13	7	0.0005924	0.008886	15	0.0221215	Yes	No
Uterus	127	POMZP3	ENSG00000146707.14	7	1.1685e-11	1.75275e-10	15	9.6654e-09	Yes	Yes
Uterus	127	CCDC146	ENSG00000135205.14	7	0.00312527	0.0531297	17	0.0656344	No	No
Uterus	127	FGL2	ENSG00000127951.6	7	0.00284068	0.0426102	15	0.055956	No	No
Uterus	127	GSAP	ENSG00000186088.15	7	0.00555869	0.0944978	17	0.103351	No	No
Uterus	127	PTPN12	ENSG00000127947.15	7	0.000192137	0.00365061	19	0.0138133	Yes	No
Uterus	127	APTR	ENSG00000214293.8	7	4.81037e-09	8.65867e-08	18	2.55684e-06	Yes	Yes
Uterus	127	RSBN1L	ENSG00000187257.15	7	4.8313e-05	0.000917947	19	0.00597896	Yes	Yes
Uterus	127	TMEM60	ENSG00000135211.5	7	0.00130311	0.023456	18	0.0380713	Yes	No
Uterus	127	PHTF2	ENSG00000006576.16	7	0.00404808	0.0769135	19	0.0871525	No	No
Uterus	127	MAGI2	ENSG00000187391.19	7	0.00110122	0.0297329	27	0.043978	Yes	No
Uterus	127	GNAI1	ENSG00000127955.15	7	0.000964753	0.0144713	15	0.0287781	Yes	No
Uterus	127	CD36	ENSG00000135218.17	7	0.000399661	0.00599492	15	0.0179468	Yes	No
Uterus	127	SEMA3C	ENSG00000075223.13	7	0.000345631	0.00483883	14	0.016091	Yes	No
Uterus	127	HGF	ENSG00000019991.15	7	0.00104415	0.014618	14	0.0289302	Yes	No
Uterus	127	CACNA2D1	ENSG00000153956.15	7	0.0050285	0.0955416	19	0.104284	No	No
Uterus	127	PCLO	ENSG00000186472.19	7	0.00965485	0.202752	21	0.206274	No	No
Uterus	127	SEMA3E	ENSG00000170381.12	7	0.000886126	0.0159503	18	0.0304219	Yes	No
Uterus	127	SEMA3A	ENSG00000075213.10	7	0.000146667	0.00278667	19	0.0119343	Yes	No
Uterus	127	SEMA3D	ENSG00000153993.13	7	0.00296948	0.0445422	15	0.0577273	No	No
Uterus	127	GRM3	ENSG00000198822.10	7	0.00414564	0.058039	14	0.0700481	No	No
Uterus	127	KIAA1324L	ENSG00000164659.14	7	0.00635631	0.0826321	13	0.0924091	No	No
Uterus	127	DMTF1	ENSG00000135164.18	7	0.00882781	0.0971059	11	0.105741	No	No
Uterus	127	TMEM243	ENSG00000135185.11	7	0.0125331	0.137864	11	0.143832	No	No
Uterus	127	TP53TG1	ENSG00000182165.17	7	0.000759728	0.00759728	10	0.0203724	Yes	No
Uterus	127	CROT	ENSG00000005469.11	7	0.00298983	0.0328882	11	0.0470575	Yes	No
Uterus	127	ABCB4	ENSG00000005471.15	7	0.0081047	0.0891517	11	0.0984205	No	No
Uterus	127	ABCB1	ENSG00000085563.14	7	0.0123211	0.135532	11	0.141638	No	No
Uterus	127	RUNDC3B	ENSG00000105784.15	7	0.00929734	0.102271	11	0.110435	No	No
Uterus	127	SLC25A40	ENSG00000075303.12	7	0.00363122	0.0399434	11	0.0535508	No	No
Uterus	127	DBF4	ENSG00000006634.7	7	0.000455996	0.00501596	11	0.0163889	Yes	No
Uterus	127	ADAM22	ENSG00000008277.14	7	1.37525e-08	1.92535e-07	14	5.22839e-06	Yes	Yes
Uterus	127	SRI	ENSG00000075142.13	7	0.00137509	0.0165011	12	0.0310749	Yes	No
Uterus	127	STEAP4	ENSG00000127954.12	7	0.00248013	0.0322417	13	0.0463687	Yes	No
Uterus	127	STEAP1	ENSG00000164647.8	7	0.000731273	0.0131629	18	0.0273561	Yes	No
Uterus	127	STEAP2	ENSG00000157214.13	7	1.03926e-06	1.87066e-05	18	0.000288412	Yes	Yes
Uterus	127	CFAP69	ENSG00000105792.19	7	0.000507562	0.00862855	17	0.0217889	Yes	No
Uterus	127	AC002064.5	ENSG00000225498.1	7	2.96006e-07	4.7361e-06	16	8.89664e-05	Yes	Yes
Uterus	127	CTB-16J4.1	ENSG00000283267.1	7	9.70878e-08	1.55341e-06	16	3.33639e-05	Yes	Yes
Uterus	127	GTPBP10	ENSG00000105793.15	7	8.57331e-07	1.45746e-05	17	0.000233311	Yes	Yes
Uterus	127	CLDN12	ENSG00000157224.15	7	0.000470168	0.00799285	17	0.0208852	Yes	No
Uterus	127	CDK14	ENSG00000058091.16	7	7.06101e-07	1.34159e-05	19	0.000218063	Yes	Yes
Uterus	127	FZD1	ENSG00000157240.3	7	0.00293429	0.0381458	13	0.0518955	No	No
Uterus	127	MTERF1	ENSG00000127989.13	7	0.00477491	0.052524	11	0.0650605	No	No
Uterus	127	AKAP9	ENSG00000127914.16	7	0.00270194	0.0270194	10	0.0414655	Yes	No
Uterus	127	CYP51A1	ENSG00000001630.15	7	0.00261587	0.0235429	9	0.0381283	Yes	No
Uterus	127	LRRD1	ENSG00000240720.7	7	0.00122043	0.0109839	9	0.024829	Yes	No
Uterus	127	KRIT1	ENSG00000001631.15	7	4.06038e-05	0.000365434	9	0.00314175	Yes	Yes
Uterus	127	ANKIB1	ENSG00000001629.9	7	0.00588503	0.0529652	9	0.0654718	No	No
Uterus	127	GATAD1	ENSG00000157259.6	7	0.00302368	0.0272131	9	0.0416349	Yes	No
Uterus	127	ERVW-1	ENSG00000242950.6	7	0.000673063	0.00605757	9	0.0180502	Yes	No
Uterus	127	PEX1	ENSG00000127980.15	7	0.00458858	0.0412972	9	0.0547452	No	No
Uterus	127	RBM48	ENSG00000127993.15	7	0.00143208	0.0128887	9	0.0270267	Yes	No
Uterus	127	FAM133B	ENSG00000234545.7	7	0.00371575	0.0334418	9	0.0475544	Yes	No
Uterus	127	CDK6	ENSG00000105810.9	7	0.0148558	0.133702	9	0.139946	No	No
Uterus	127	SAMD9	ENSG00000205413.7	7	0.000521706	0.00417365	8	0.0148485	Yes	No
Uterus	127	SAMD9L	ENSG00000177409.11	7	0.0008183	0.0065464	8	0.018788	Yes	No
Uterus	127	VPS50	ENSG00000004766.15	7	0.0019767	0.0158136	8	0.0302698	Yes	No
Uterus	127	TFPI2	ENSG00000105825.11	7	0.00111897	0.0111897	10	0.025085	Yes	No
Uterus	127	GNG11	ENSG00000127920.5	7	0.00714924	0.0714924	10	0.0822066	No	No
Uterus	127	BET1	ENSG00000105829.11	7	0.00249408	0.0249408	10	0.0394823	Yes	No
Uterus	127	COL1A2	ENSG00000164692.17	7	0.00214175	0.0214175	10	0.0360475	Yes	No
Uterus	127	CASD1	ENSG00000127995.16	7	0.0018554	0.018554	10	0.0332533	Yes	No
Uterus	127	SGCE	ENSG00000127990.15	7	3.52865e-05	0.000388151	11	0.00328521	Yes	Yes
Uterus	127	PEG10	ENSG00000242265.5	7	0.00936694	0.103036	11	0.111135	No	No
Uterus	127	PPP1R9A	ENSG00000158528.11	7	0.0167541	0.217803	13	0.220837	No	No
Uterus	127	PON1	ENSG00000005421.8	7	7.13963e-07	8.56755e-06	12	0.000149678	Yes	Yes
Uterus	127	PON3	ENSG00000105852.10	7	4.50921e-05	0.000541105	12	0.0041411	Yes	Yes
Uterus	127	PON2	ENSG00000105854.12	7	0.000279345	0.00335214	12	0.0131514	Yes	No
Uterus	127	ASB4	ENSG00000005981.12	7	9.86973e-05	0.00118437	12	0.00706201	Yes	Yes
Uterus	127	PDK4	ENSG00000004799.7	7	0.00223258	0.026791	12	0.0412513	Yes	No
Uterus	127	DYNC1I1	ENSG00000158560.14	7	0.00250744	0.0351041	14	0.0491102	Yes	No
Uterus	127	SLC25A13	ENSG00000004864.13	7	0.00120022	0.0168031	14	0.0313773	Yes	No
Uterus	127	SEM1	ENSG00000127922.9	7	0.00221036	0.030945	14	0.0451505	Yes	No
Uterus	127	DLX6	ENSG00000006377.10	7	0.00621367	0.0869914	14	0.0964443	No	No
Uterus	127	DLX5	ENSG00000105880.4	7	0.00121267	0.0169774	14	0.0315422	Yes	No
Uterus	127	SDHAF3	ENSG00000196636.7	7	0.00571701	0.0857552	15	0.0953088	No	No
Uterus	127	TAC1	ENSG00000006128.11	7	0.00102902	0.0164644	16	0.0310219	Yes	No
Uterus	127	ASNS	ENSG00000070669.16	7	0.00275098	0.0440157	16	0.0572844	No	No
Uterus	127	LMTK2	ENSG00000164715.5	7	0.00023531	0.00352965	15	0.0135669	Yes	No
Uterus	127	TECPR1	ENSG00000205356.9	7	0.000656815	0.00985222	15	0.023369	Yes	No
Uterus	127	BRI3	ENSG00000164713.9	7	0.000239222	0.00358833	15	0.0137007	Yes	No
Uterus	127	BAIAP2L1	ENSG00000006453.13	7	0.00054137	0.00812055	15	0.0210428	Yes	No
Uterus	127	NPTX2	ENSG00000106236.3	7	0.0012076	0.0144912	12	0.02879	Yes	No
Uterus	127	TMEM130	ENSG00000166448.14	7	0.0026085	0.0234765	9	0.0380866	Yes	No
Uterus	127	TRRAP	ENSG00000196367.12	7	0.00804151	0.0804151	10	0.0903852	No	No
Uterus	127	SMURF1	ENSG00000198742.9	7	0.000557272	0.00501545	9	0.0163889	Yes	No
Uterus	127	ARPC1A	ENSG00000241685.9	7	0.0195288	0.15623	8	0.161411	No	No
Uterus	127	ARPC1B	ENSG00000130429.12	7	0.00306594	0.0245275	8	0.0391195	Yes	No
Uterus	127	PDAP1	ENSG00000106244.12	7	0.00568608	0.0454886	8	0.058602	No	No
Uterus	127	BUD31	ENSG00000106245.10	7	0.0133872	0.0937107	7	0.102597	No	No
Uterus	127	PTCD1	ENSG00000106246.17	7	0.000452686	0.00362149	8	0.0137726	Yes	No
Uterus	127	CPSF4	ENSG00000160917.14	7	0.000145247	0.00116198	8	0.00698415	Yes	Yes
Uterus	127	ATP5J2	ENSG00000241468.7	7	0.0039149	0.0313192	8	0.0455132	Yes	No
Uterus	127	ZNF789	ENSG00000198556.13	7	0.00486649	0.0389319	8	0.0526383	No	No
Uterus	127	ZNF394	ENSG00000160908.14	7	0.0139291	0.0975034	7	0.106096	No	No
Uterus	127	ZKSCAN5	ENSG00000196652.11	7	0.0013	0.00910003	7	0.0223473	Yes	No
Uterus	127	FAM200A	ENSG00000221909.2	7	0.00654219	0.0457953	7	0.0588676	No	No
Uterus	127	ZNF655	ENSG00000197343.10	7	0.0123701	0.0865904	7	0.0960827	No	No
Uterus	127	GS1-259H13.2	ENSG00000244219.6	7	3.70089e-05	0.000259063	7	0.00243831	Yes	Yes
Uterus	127	ZSCAN25	ENSG00000197037.10	7	0.0151765	0.106235	7	0.114038	No	No
Uterus	127	CYP3A5	ENSG00000106258.13	7	0.00746765	0.0522735	7	0.0648118	No	No
Uterus	127	CYP3A7	ENSG00000160870.12	7	0.00592163	0.0355298	6	0.0494862	Yes	No
Uterus	127	CYP3A4	ENSG00000160868.14	7	0.00852207	0.0511324	6	0.063794	No	No
Uterus	127	CYP3A43	ENSG00000021461.16	7	0.0152465	0.091479	6	0.100521	No	No
Uterus	127	TRIM4	ENSG00000146833.15	7	1.7268e-13	1.03608e-12	6	8.66309e-11	Yes	Yes
Uterus	127	GJC3	ENSG00000176402.5	7	0.0137347	0.082408	6	0.0921902	No	No
Uterus	127	AZGP1	ENSG00000160862.12	7	0.00888808	0.0533285	6	0.0658167	No	No
Uterus	127	ZKSCAN1	ENSG00000106261.16	7	0.0089782	0.0628474	7	0.0743427	No	No
Uterus	127	ZSCAN21	ENSG00000166529.14	7	3.46536e-05	0.000242575	7	0.00231218	Yes	Yes
Uterus	127	ZNF3	ENSG00000166526.16	7	0.00401386	0.028097	7	0.0424453	Yes	No
Uterus	127	COPS6	ENSG00000168090.9	7	0.0120497	0.0843479	7	0.0940179	No	No
Uterus	127	MCM7	ENSG00000166508.17	7	0.00516225	0.0361358	7	0.0500472	No	No
Uterus	127	AP4M1	ENSG00000221838.9	7	1.04859e-08	7.34012e-08	7	2.21398e-06	Yes	Yes
Uterus	127	TAF6	ENSG00000106290.14	7	0.0002621	0.0018347	7	0.00932498	Yes	Yes
Uterus	127	CNPY4	ENSG00000166997.7	7	0.0103518	0.0724627	7	0.0831787	No	No
Uterus	127	MBLAC1	ENSG00000214309.4	7	0.00935934	0.0655153	7	0.0767338	No	No
Uterus	127	LAMTOR4	ENSG00000188186.10	7	0.011174	0.0782177	7	0.088338	No	No
Uterus	127	C7orf43	ENSG00000146826.16	7	0.00163956	0.0114769	7	0.0254057	Yes	No
Uterus	127	GAL3ST4	ENSG00000197093.10	7	0.00434965	0.0304476	7	0.0446989	Yes	No
Uterus	127	GPC2	ENSG00000213420.7	7	0.00395765	0.0277035	7	0.0420771	Yes	No
Uterus	127	STAG3	ENSG00000066923.17	7	0.000105216	0.000841729	8	0.00563776	Yes	Yes
Uterus	127	GATS	ENSG00000239521.7	7	0.00057964	0.00463712	8	0.0156925	Yes	No
Uterus	127	PVRIG	ENSG00000213413.2	7	0.0105337	0.08427	8	0.0939437	No	No
Uterus	127	SPDYE3	ENSG00000214300.7	7	0.0157307	0.125846	8	0.132362	No	No
Uterus	127	PILRB	ENSG00000121716.20	7	1.76828e-22	1.59145e-21	9	6.81179e-19	Yes	Yes
Uterus	127	PILRA	ENSG00000085514.15	7	1.85391e-24	1.66852e-23	9	1.07125e-20	Yes	Yes
Uterus	127	ZCWPW1	ENSG00000078487.17	7	0.00994605	0.0895144	9	0.0987543	No	No
Uterus	127	MEPCE	ENSG00000146834.13	7	0.000220706	0.00198636	9	0.00977517	Yes	Yes
Uterus	127	PPP1R35	ENSG00000160813.6	7	0.0052016	0.0468144	9	0.0598225	No	No
Uterus	127	C7orf61	ENSG00000185955.4	7	0.000933326	0.00933326	10	0.0226475	Yes	No
Uterus	127	TSC22D4	ENSG00000166925.8	7	0.00106099	0.0106099	10	0.0243517	Yes	No
Uterus	127	NYAP1	ENSG00000166924.8	7	0.00280208	0.0280208	10	0.0423694	Yes	No
Uterus	127	AGFG2	ENSG00000106351.12	7	0.00238771	0.0262648	11	0.0407916	Yes	No
Uterus	127	SAP25	ENSG00000205307.11	7	2.53191e-05	0.00027851	11	0.00257683	Yes	Yes
Uterus	127	LRCH4	ENSG00000077454.15	7	0.000178447	0.00196292	11	0.00971802	Yes	Yes
Uterus	127	FBXO24	ENSG00000106336.12	7	0.00444663	0.0489129	11	0.061742	No	No
Uterus	127	PCOLCE	ENSG00000106333.12	7	0.00145564	0.0174677	12	0.0320897	Yes	No
Uterus	127	MOSPD3	ENSG00000106330.11	7	0.000333461	0.00400153	12	0.014471	Yes	No
Uterus	127	TFR2	ENSG00000106327.12	7	0.00101077	0.0121292	12	0.0261134	Yes	No
Uterus	127	GNB2	ENSG00000172354.9	7	0.000224078	0.00268893	12	0.0117127	Yes	No
Uterus	127	GIGYF1	ENSG00000146830.9	7	6.03562e-05	0.000724275	12	0.005104	Yes	Yes
Uterus	127	POP7	ENSG00000172336.4	7	0.00686755	0.0824106	12	0.0921902	No	No
Uterus	127	EPO	ENSG00000130427.2	7	0.000265746	0.00345469	13	0.0134091	Yes	No
Uterus	127	EPHB4	ENSG00000196411.9	7	0.00727019	0.0945124	13	0.103361	No	No
Uterus	127	SLC12A9	ENSG00000146828.17	7	0.0101937	0.142712	14	0.148382	No	No
Uterus	127	TRIP6	ENSG00000087077.13	7	0.00208743	0.029224	14	0.0435225	Yes	No
Uterus	127	SRRT	ENSG00000087087.18	7	0.00112458	0.0157441	14	0.0302127	Yes	No
Uterus	127	UFSP1	ENSG00000176125.4	7	0.000547834	0.00766968	14	0.0204476	Yes	No
Uterus	127	ACHE	ENSG00000087085.13	7	8.4138e-09	1.17793e-07	14	3.35589e-06	Yes	Yes
Uterus	127	MUC3A	ENSG00000169894.17	7	0.00715138	0.100119	14	0.108385	No	No
Uterus	127	MUC12	ENSG00000205277.9	7	0.00161837	0.0226571	14	0.0373116	Yes	No
Uterus	127	TRIM56	ENSG00000169871.12	7	0.00207536	0.029055	14	0.0433619	Yes	No
Uterus	127	SERPINE1	ENSG00000106366.8	7	0.00168307	0.023563	14	0.0381512	Yes	No
Uterus	127	AP1S1	ENSG00000106367.13	7	5.43342e-05	0.000760679	14	0.00527054	Yes	Yes
Uterus	127	VGF	ENSG00000128564.6	7	0.00255586	0.0357821	14	0.0497526	Yes	No
Uterus	127	PLOD3	ENSG00000106397.11	7	0.00242141	0.0363211	15	0.0501956	No	No
Uterus	127	ZNHIT1	ENSG00000106400.11	7	0.00135279	0.0189391	14	0.0336638	Yes	No
Uterus	127	CLDN15	ENSG00000106404.13	7	0.000169228	0.0023692	14	0.0108021	Yes	No
Uterus	127	FIS1	ENSG00000214253.8	7	2.2421e-06	3.13894e-05	14	0.000440162	Yes	Yes
Uterus	127	IFT22	ENSG00000128581.15	7	0.0179687	0.269531	15	0.271692	No	No
Uterus	127	COL26A1	ENSG00000160963.13	7	5.21097e-05	0.000781646	15	0.00536937	Yes	Yes
Uterus	127	CUX1	ENSG00000257923.9	7	6.65361e-05	0.00106458	16	0.0066267	Yes	Yes
Uterus	127	SH2B2	ENSG00000160999.10	7	0.000472368	0.00661316	14	0.0188946	Yes	No
Uterus	127	SPDYE6	ENSG00000260097.2	7	1.47968e-05	0.000192358	13	0.00192006	Yes	Yes
Uterus	127	PRKRIP1	ENSG00000128563.13	7	0.0012577	0.0163501	13	0.030894	Yes	No
Uterus	127	ORAI2	ENSG00000160991.15	7	0.00472571	0.0567085	12	0.0688257	No	No
Uterus	127	ALKBH4	ENSG00000160993.3	7	0.0145669	0.174803	12	0.179291	No	No
Uterus	127	LRWD1	ENSG00000161036.12	7	2.54148e-09	3.04978e-08	12	1.03056e-06	Yes	Yes
Uterus	127	POLR2J	ENSG00000005075.15	7	0.00219617	0.0263541	12	0.0408702	Yes	No
Uterus	127	RASA4B	ENSG00000170667.14	7	0.000216019	0.00259222	12	0.011461	Yes	No
Uterus	127	POLR2J3	ENSG00000168255.19	7	0.000259461	0.00311353	12	0.0126519	Yes	No
Uterus	127	SPDYE2	ENSG00000205238.9	7	0.00250556	0.0275612	11	0.0419836	Yes	No
Uterus	127	RASA4	ENSG00000105808.17	7	0.00107646	0.0129175	12	0.0270651	Yes	No
Uterus	127	UPK3BL	ENSG00000267368.1	7	5.17811e-07	5.69592e-06	11	0.000104699	Yes	Yes
Uterus	127	POLR2J2	ENSG00000228049.7	7	1.503e-09	1.6533e-08	11	5.99222e-07	Yes	Yes
Uterus	127	FAM185A	ENSG00000222011.8	7	0.00039768	0.00477216	12	0.0159518	Yes	No
Uterus	127	FBXL13	ENSG00000161040.16	7	3.51249e-05	0.000491748	14	0.00388237	Yes	Yes
Uterus	127	LRRC17	ENSG00000128606.12	7	2.42312e-05	0.000315006	13	0.00282635	Yes	Yes
Uterus	127	NFE4	ENSG00000230257.2	7	0.00469699	0.0610608	13	0.0727381	No	No
Uterus	127	ARMC10	ENSG00000170632.13	7	0.00154076	0.0200299	13	0.0347699	Yes	No
Uterus	127	NAPEPLD	ENSG00000161048.11	7	0.00111319	0.0144715	13	0.0287781	Yes	No
Uterus	127	PMPCB	ENSG00000105819.13	7	0.000472975	0.00662165	14	0.0189098	Yes	No
Uterus	127	DNAJC2	ENSG00000105821.14	7	0.000412681	0.00577754	14	0.0176308	Yes	No
Uterus	127	PSMC2	ENSG00000161057.11	7	0.0156778	0.219489	14	0.222484	No	No
Uterus	127	SLC26A5	ENSG00000170615.14	7	4.99564e-05	0.000699389	14	0.00497937	Yes	Yes
Uterus	127	RELN	ENSG00000189056.13	7	0.000853711	0.0153668	18	0.0297843	Yes	No
Uterus	127	ORC5	ENSG00000164815.10	7	0.00196303	0.0333714	17	0.0474769	Yes	No
Uterus	127	LHFPL3	ENSG00000187416.11	7	0.00211767	0.0423533	20	0.0557599	No	No
Uterus	127	RP11-325F22.2	ENSG00000237513.1	7	0.000597307	0.00895961	15	0.0221693	Yes	No
Uterus	127	KMT2E	ENSG00000005483.20	7	0.00156036	0.0234054	15	0.0380536	Yes	No
Uterus	127	SRPK2	ENSG00000135250.16	7	3.41126e-06	5.79915e-05	17	0.000726828	Yes	Yes
Uterus	127	PUS7	ENSG00000091127.13	7	0.00251327	0.0376991	15	0.051463	No	No
Uterus	127	RINT1	ENSG00000135249.7	7	0.00013225	0.0018515	14	0.00937851	Yes	Yes
Uterus	127	EFCAB10	ENSG00000185055.10	7	3.6478e-05	0.000510691	14	0.00398987	Yes	Yes
Uterus	127	ATXN7L1	ENSG00000146776.14	7	0.00297391	0.0475826	16	0.0605845	No	No
Uterus	127	CDHR3	ENSG00000128536.15	7	0.000227783	0.00341674	15	0.0133086	Yes	No
Uterus	127	SYPL1	ENSG00000008282.8	7	0.00191202	0.0267683	14	0.0412316	Yes	No
Uterus	127	NAMPT	ENSG00000105835.11	7	0.00178418	0.0267627	15	0.0412301	Yes	No
Uterus	127	CCDC71L	ENSG00000253276.2	7	0.00119244	0.0166942	14	0.0312844	Yes	No
Uterus	127	PIK3CG	ENSG00000105851.10	7	0.0020026	0.030039	15	0.0442778	Yes	No
Uterus	127	PRKAR2B	ENSG00000005249.12	7	0.0021779	0.0304906	14	0.0447234	Yes	No
Uterus	127	HBP1	ENSG00000105856.13	7	0.00477452	0.0668433	14	0.077928	No	No
Uterus	127	COG5	ENSG00000164597.13	7	0.00563534	0.0901655	16	0.0993202	No	No
Uterus	127	GPR22	ENSG00000172209.5	7	9.96556e-05	0.00129552	13	0.007479	Yes	Yes
Uterus	127	DUS4L	ENSG00000105865.10	7	0.00626204	0.0814065	13	0.0913454	No	No
Uterus	127	BCAP29	ENSG00000075790.10	7	0.002303	0.029939	13	0.0441811	Yes	No
Uterus	127	SLC26A4	ENSG00000091137.11	7	0.00238435	0.0309965	13	0.0451816	Yes	No
Uterus	127	CBLL1	ENSG00000105879.11	7	0.000739949	0.00961934	13	0.0230361	Yes	No
Uterus	127	SLC26A3	ENSG00000091138.12	7	0.00232055	0.0301672	13	0.0443866	Yes	No
Uterus	127	DLD	ENSG00000091140.13	7	0.00280969	0.0337163	12	0.0478086	Yes	No
Uterus	127	LAMB1	ENSG00000091136.13	7	0.00108426	0.0130111	12	0.0271946	Yes	No
Uterus	127	LAMB4	ENSG00000091128.12	7	0.000318341	0.00382009	12	0.0141508	Yes	No
Uterus	127	NRCAM	ENSG00000091129.19	7	0.00112657	0.0157719	14	0.0302358	Yes	No
Uterus	127	PNPLA8	ENSG00000135241.16	7	0.00151816	0.0212542	14	0.0359071	Yes	No
Uterus	127	THAP5	ENSG00000177683.13	7	2.88488e-06	3.75035e-05	13	0.000511145	Yes	Yes
Uterus	127	DNAJB9	ENSG00000128590.4	7	0.000580248	0.00754322	13	0.0202879	Yes	No
Uterus	127	IMMP2L	ENSG00000184903.9	7	0.00814722	0.130355	16	0.136713	No	No
Uterus	127	LRRN3	ENSG00000173114.12	7	0.00856231	0.0856231	10	0.0951974	No	No
Uterus	127	DOCK4	ENSG00000128512.20	7	0.00369615	0.0406576	11	0.0542333	No	No
Uterus	127	ZNF277	ENSG00000198839.9	7	0.0194486	0.194486	10	0.198314	No	No
Uterus	127	IFRD1	ENSG00000006652.13	7	0.000803802	0.00884182	11	0.0220794	Yes	No
Uterus	127	LSMEM1	ENSG00000181016.9	7	8.73783e-09	9.61161e-08	11	2.805e-06	Yes	Yes
Uterus	127	TMEM168	ENSG00000146802.12	7	0.00158035	0.0173839	11	0.0320029	Yes	No
Uterus	127	BMT2	ENSG00000164603.11	7	0.0070593	0.0776523	11	0.0878114	No	No
Uterus	127	GPR85	ENSG00000164604.12	7	0.000509132	0.00560045	11	0.0173534	Yes	No
Uterus	127	LINC00998	ENSG00000214194.8	7	0.00226521	0.0249173	11	0.039462	Yes	No
Uterus	127	FOXP2	ENSG00000128573.24	7	0.000690637	0.00897828	13	0.0221798	Yes	No
Uterus	127	MDFIC	ENSG00000135272.10	7	0.0011137	0.011137	10	0.0250262	Yes	No
Uterus	127	LINC01393	ENSG00000225535.6	7	0.00723448	0.0723448	10	0.0830646	No	No
Uterus	127	TFEC	ENSG00000105967.15	7	0.0130714	0.156857	12	0.161994	No	No
Uterus	127	TES	ENSG00000135269.17	7	0.000118201	0.00130021	11	0.00749403	Yes	Yes
Uterus	127	CAV2	ENSG00000105971.14	7	0.00168527	0.0202233	12	0.0349605	Yes	No
Uterus	127	CAV1	ENSG00000105974.11	7	1.30402e-06	1.30402e-05	10	0.000213307	Yes	Yes
Uterus	127	MET	ENSG00000105976.14	7	0.00398139	0.0437953	11	0.0570596	No	No
Uterus	127	CAPZA2	ENSG00000198898.13	7	0.00059449	0.00653939	11	0.0187823	Yes	No
Uterus	127	ST7	ENSG00000004866.20	7	0.0153339	0.168673	11	0.17334	No	No
Uterus	127	WNT2	ENSG00000105989.8	7	0.000316773	0.00285095	9	0.0120807	Yes	No
Uterus	127	CFTR	ENSG00000001626.14	7	0.00074806	0.0074806	10	0.020184	Yes	No
Uterus	127	CTTNBP2	ENSG00000077063.10	7	0.00213227	0.0213227	10	0.0359636	Yes	No
Uterus	127	LSM8	ENSG00000128534.7	7	0.00510877	0.0561965	11	0.0683567	No	No
Uterus	127	ANKRD7	ENSG00000106013.14	7	0.000556159	0.0066739	12	0.0189914	Yes	No
Uterus	127	KCND2	ENSG00000184408.9	7	0.00283549	0.0311903	11	0.0453795	Yes	No
Uterus	127	TSPAN12	ENSG00000106025.8	7	0.0185057	0.185057	10	0.189225	No	No
Uterus	127	ING3	ENSG00000071243.15	7	0.00359471	0.0359471	10	0.0498973	Yes	No
Uterus	127	CPED1	ENSG00000106034.17	7	0.00743438	0.0892126	12	0.0984757	No	No
Uterus	127	WNT16	ENSG00000002745.12	7	0.0171389	0.205667	12	0.209051	No	No
Uterus	127	FAM3C	ENSG00000196937.10	7	0.00100165	0.0120197	12	0.0259985	Yes	No
Uterus	127	PTPRZ1	ENSG00000106278.11	7	0.0109896	0.153854	14	0.159075	No	No
Uterus	127	AASS	ENSG00000008311.14	7	0.00461692	0.0646368	14	0.0759362	No	No
Uterus	127	RP11-560I19.1	ENSG00000234418.1	7	0.000975616	0.012683	13	0.0267917	Yes	No
Uterus	127	CADPS2	ENSG00000081803.15	7	2.81696e-07	4.78883e-06	17	8.97694e-05	Yes	Yes
Uterus	127	RNF133	ENSG00000188050.2	7	0.00544853	0.0708308	13	0.0816287	No	No
Uterus	127	RNF148	ENSG00000235631.1	7	0.00540644	0.0702837	13	0.0811386	No	No
Uterus	127	IQUB	ENSG00000164675.10	7	0.000117598	0.00176397	15	0.00909499	Yes	Yes
Uterus	127	NDUFA5	ENSG00000128609.14	7	0.00218617	0.0327926	15	0.0469582	Yes	No
Uterus	127	LMOD2	ENSG00000170807.11	7	0.00285263	0.0427895	15	0.0561029	No	No
Uterus	127	WASL	ENSG00000106299.7	7	0.00301101	0.0481762	16	0.0610807	No	No
Uterus	127	TMEM229A	ENSG00000234224.2	7	0.00329942	0.0560901	17	0.0682735	No	No
Uterus	127	GPR37	ENSG00000170775.2	7	1.88727e-05	0.000320835	17	0.00285619	Yes	Yes
Uterus	127	POT1	ENSG00000128513.14	7	0.00396752	0.0714154	18	0.0821286	No	No
Uterus	127	ZNF800	ENSG00000048405.9	7	0.00793008	0.111021	14	0.118362	No	No
Uterus	127	GCC1	ENSG00000179562.2	7	0.0110178	0.154249	14	0.159455	No	No
Uterus	127	ARF5	ENSG00000004059.10	7	0.00105888	0.0148243	14	0.0291763	Yes	No
Uterus	127	FSCN3	ENSG00000106328.9	7	0.0122452	0.171433	14	0.176005	No	No
Uterus	127	SND1	ENSG00000197157.10	7	0.000953525	0.0162099	17	0.0307384	Yes	No
Uterus	127	SND1-IT1	ENSG00000279078.1	7	0.00398589	0.0558025	14	0.0679971	No	No
Uterus	127	LRRC4	ENSG00000128594.7	7	0.00161876	0.0226626	14	0.0373116	Yes	No
Uterus	127	LEP	ENSG00000174697.4	7	0.00212706	0.0297789	14	0.0440206	Yes	No
Uterus	127	RP11-62J1.4	ENSG00000272915.1	7	3.94395e-05	0.000552153	14	0.0042024	Yes	Yes
Uterus	127	RBM28	ENSG00000106344.8	7	0.00601934	0.0842708	14	0.0939437	No	No
Uterus	127	PRRT4	ENSG00000224940.8	7	0.00168	0.02184	13	0.036472	Yes	No
Uterus	127	IMPDH1	ENSG00000106348.16	7	0.000336456	0.00437392	13	0.0151977	Yes	No
Uterus	127	HILPDA	ENSG00000135245.9	7	1.31216e-05	0.000170581	13	0.00174136	Yes	Yes
Uterus	127	METTL2B	ENSG00000165055.15	7	4.19017e-08	5.44723e-07	13	1.30741e-05	Yes	Yes
Uterus	127	RP11-212P7.2	ENSG00000273270.1	7	0.000704019	0.00844823	12	0.021518	Yes	No
Uterus	127	RP11-274B21.10	ENSG00000271553.1	7	4.89743e-08	6.36665e-07	13	1.49986e-05	Yes	Yes
Uterus	127	FAM71F2	ENSG00000205085.10	7	7.67638e-05	0.00099793	13	0.0063302	Yes	Yes
Uterus	127	RP11-274B21.9	ENSG00000271344.1	7	0.00141675	0.0184177	13	0.0330963	Yes	No
Uterus	127	FAM71F1	ENSG00000135248.15	7	0.000700232	0.00910301	13	0.0223473	Yes	No
Uterus	127	CALU	ENSG00000128595.16	7	0.0072041	0.0936533	13	0.10254	No	No
Uterus	127	OPN1SW	ENSG00000128617.2	7	3.23918e-07	4.21093e-06	13	8.05318e-05	Yes	Yes
Uterus	127	CCDC136	ENSG00000128596.16	7	0.00018237	0.00237081	13	0.0108036	Yes	No
Uterus	127	FLNC	ENSG00000128591.15	7	0.00056574	0.00735462	13	0.0199722	Yes	No
Uterus	127	ATP6V1F	ENSG00000128524.4	7	0.000520746	0.0067697	13	0.01912	Yes	No
Uterus	127	RP11-309L24.4	ENSG00000272899.3	7	0.00179286	0.0233072	13	0.0379763	Yes	No
Uterus	127	KCP	ENSG00000135253.13	7	0.00349686	0.0454592	13	0.0585821	No	No
Uterus	127	IRF5	ENSG00000128604.19	7	1.52979e-06	1.98873e-05	13	0.000301445	Yes	Yes
Uterus	127	TNPO3	ENSG00000064419.13	7	0.00168016	0.0235222	14	0.0381229	Yes	No
Uterus	127	RP11-286H14.4	ENSG00000230626.4	7	2.85584e-05	0.000399818	14	0.00335239	Yes	Yes
Uterus	127	TSPAN33	ENSG00000158457.5	7	4.10865e-06	5.75211e-05	14	0.000722937	Yes	Yes
Uterus	127	SMO	ENSG00000128602.9	7	5.7649e-05	0.000807086	14	0.00546478	Yes	Yes
Uterus	127	AHCYL2	ENSG00000158467.16	7	0.00292207	0.043831	15	0.0570937	No	No
Uterus	127	STRIP2	ENSG00000128578.9	7	0.000430532	0.00602744	14	0.0180022	Yes	No
Uterus	127	SMKR1	ENSG00000240204.2	7	0.000248925	0.00348496	14	0.0134671	Yes	No
Uterus	127	RP11-448A19.1	ENSG00000273329.1	7	1.09027e-06	1.41734e-05	13	0.000228108	Yes	Yes
Uterus	127	NRF1	ENSG00000106459.14	7	9.5238e-05	0.00133333	14	0.00762383	Yes	Yes
Uterus	127	UBE2H	ENSG00000186591.11	7	0.00222884	0.028975	13	0.0432988	Yes	No
Uterus	127	ZC3HC1	ENSG00000091732.15	7	0.0018202	0.0236626	13	0.0382573	Yes	No
Uterus	127	KLHDC10	ENSG00000128607.13	7	0.000237892	0.0030926	13	0.012621	Yes	No
Uterus	127	TMEM209	ENSG00000146842.16	7	1.65706e-06	2.15418e-05	13	0.000322446	Yes	Yes
Uterus	127	CPA2	ENSG00000158516.11	7	0.000851465	0.0110691	13	0.0249328	Yes	No
Uterus	127	CPA4	ENSG00000128510.10	7	0.000555549	0.00722214	13	0.0197494	Yes	No
Uterus	127	CPA1	ENSG00000091704.9	7	0.00245982	0.0319777	13	0.0461478	Yes	No
Uterus	127	CEP41	ENSG00000106477.18	7	3.03425e-06	3.94453e-05	13	0.000530373	Yes	Yes
Uterus	127	RP11-2E11.5	ENSG00000259920.1	7	0.0027137	0.0352781	13	0.0492617	Yes	No
Uterus	127	MEST	ENSG00000106484.14	7	0.00245068	0.0318589	13	0.0460452	Yes	No
Uterus	127	COPG2	ENSG00000158623.14	7	0.000304797	0.00426716	14	0.0150502	Yes	No
Uterus	127	KLF14	ENSG00000266265.2	7	0.000167035	0.00217145	13	0.0102968	Yes	No
Uterus	127	LINC00513	ENSG00000233559.1	7	7.74671e-05	0.00108454	14	0.00669302	Yes	Yes
Uterus	127	AC058791.1	ENSG00000226380.9	7	9.08169e-06	0.000127144	14	0.00137774	Yes	Yes
Uterus	127	RP11-138A9.1	ENSG00000271204.1	7	0.0020908	0.0292711	14	0.0435602	Yes	No
Uterus	127	RP11-138A9.2	ENSG00000273319.1	7	8.86014e-05	0.00124042	14	0.00727313	Yes	Yes
Uterus	127	MKLN1	ENSG00000128585.17	7	0.00198078	0.0316925	16	0.0458909	Yes	No
Uterus	127	PODXL	ENSG00000128567.16	7	0.000375622	0.0052587	14	0.0167914	Yes	No
Uterus	127	PLXNA4	ENSG00000221866.9	7	0.000651507	0.0104241	16	0.0241322	Yes	No
Uterus	127	CHCHD3	ENSG00000106554.11	7	0.00701855	0.0982598	14	0.106764	No	No
Uterus	127	EXOC4	ENSG00000131558.14	7	0.0170967	0.324838	19	0.326509	No	No
Uterus	127	LRGUK	ENSG00000155530.2	7	0.00718341	0.114935	16	0.122079	No	No
Uterus	127	SLC35B4	ENSG00000205060.10	7	0.00322811	0.0484217	15	0.0612839	No	No
Uterus	127	RP11-38M8.1	ENSG00000273297.1	7	0.000214952	0.00343923	16	0.013368	Yes	No
Uterus	127	AKR1B1	ENSG00000085662.13	7	0.000510612	0.00816979	16	0.0210957	Yes	No
Uterus	127	AKR1B10	ENSG00000198074.9	7	0.00348708	0.0557932	16	0.0679934	No	No
Uterus	127	BPGM	ENSG00000172331.11	7	0.00114503	0.0183205	16	0.0329875	Yes	No
Uterus	127	CALD1	ENSG00000122786.19	7	3.04863e-05	0.000548753	18	0.0041836	Yes	Yes
Uterus	127	AGBL3	ENSG00000146856.14	7	0.000567291	0.00964395	17	0.0230728	Yes	No
Uterus	127	C7orf49	ENSG00000122783.16	7	0.00442036	0.075146	17	0.0855217	No	No
Uterus	127	TMEM140	ENSG00000146859.6	7	0.00181928	0.0309278	17	0.04514	Yes	No
Uterus	127	WDR91	ENSG00000105875.13	7	0.00228613	0.036578	16	0.0504266	No	No
Uterus	127	CNOT4	ENSG00000080802.18	7	0.000763592	0.0129811	17	0.0271663	Yes	No
Uterus	127	NUP205	ENSG00000155561.14	7	0.00334872	0.0535796	16	0.0660314	No	No
Uterus	127	C7orf73	ENSG00000243317.7	7	8.01441e-07	1.20216e-05	15	0.00019955	Yes	Yes
Uterus	127	SLC13A4	ENSG00000164707.15	7	6.26827e-06	9.40241e-05	15	0.00107592	Yes	Yes
Uterus	127	FAM180A	ENSG00000189320.8	7	0.00372244	0.0558366	15	0.0680248	No	No
Uterus	127	MTPN	ENSG00000105887.10	7	0.00262252	0.0393378	15	0.052964	No	No
Uterus	127	CHRM2	ENSG00000181072.11	7	0.000976164	0.0136663	14	0.0278959	Yes	No
Uterus	127	PTN	ENSG00000105894.11	7	0.000803742	0.0112524	14	0.0251605	Yes	No
Uterus	127	DGKI	ENSG00000157680.15	7	0.0010143	0.017243	17	0.0318285	Yes	No
Uterus	127	CREB3L2	ENSG00000182158.14	7	0.00014042	0.00210631	15	0.0101259	Yes	No
Uterus	127	TRIM24	ENSG00000122779.17	7	0.00184791	0.0240228	13	0.0386208	Yes	No
Uterus	127	KIAA1549	ENSG00000122778.9	7	0.000213865	0.00320798	15	0.0128584	Yes	No
Uterus	127	ZC3HAV1L	ENSG00000146858.7	7	0.000654442	0.00916219	14	0.0224002	Yes	No
Uterus	127	ZC3HAV1	ENSG00000105939.12	7	0.00293502	0.0410903	14	0.0545903	No	No
Uterus	127	TTC26	ENSG00000105948.13	7	0.00443849	0.0621389	14	0.0736854	No	No
Uterus	127	UBN2	ENSG00000157741.14	7	0.00355929	0.04983	14	0.0626342	No	No
Uterus	127	FMC1	ENSG00000164898.12	7	0.0012611	0.0163943	13	0.0309353	Yes	No
Uterus	127	LUC7L2	ENSG00000146963.17	7	0.00249646	0.0349504	14	0.049002	Yes	No
Uterus	127	CLEC2L	ENSG00000236279.6	7	0.00170084	0.022111	13	0.0367297	Yes	No
Uterus	127	HIPK2	ENSG00000064393.15	7	0.00127848	0.0178987	14	0.0324922	Yes	No
Uterus	127	TBXAS1	ENSG00000059377.16	7	0.00412479	0.0536223	13	0.0660582	No	No
Uterus	127	PARP12	ENSG00000059378.12	7	0.000465101	0.00511611	11	0.0165488	Yes	No
Uterus	127	KDM7A	ENSG00000006459.10	7	0.00184596	0.0203055	11	0.0350391	Yes	No
Uterus	127	SLC37A3	ENSG00000157800.17	7	0.000422927	0.00507513	12	0.0164804	Yes	No
Uterus	127	MKRN1	ENSG00000133606.10	7	0.00139702	0.0167642	12	0.0313392	Yes	No
Uterus	127	DENND2A	ENSG00000146966.12	7	0.00392536	0.043179	11	0.0564982	No	No
Uterus	127	ADCK2	ENSG00000133597.10	7	0.00356902	0.0392592	11	0.0529067	No	No
Uterus	127	NDUFB2	ENSG00000090266.12	7	0.000502547	0.00552802	11	0.0172231	Yes	No
Uterus	127	BRAF	ENSG00000157764.12	7	0.00117442	0.0140931	12	0.0283282	Yes	No
Uterus	127	MRPS33	ENSG00000090263.15	7	0.00311944	0.0343138	11	0.0484344	Yes	No
Uterus	127	TMEM178B	ENSG00000261115.5	7	0.000548267	0.00877227	16	0.021982	Yes	No
Uterus	127	AGK	ENSG00000006530.15	7	8.85221e-06	0.000115079	13	0.00126757	Yes	Yes
Uterus	127	KIAA1147	ENSG00000257093.6	7	0.00395885	0.0514651	13	0.0641067	No	No
Uterus	127	WEE2	ENSG00000214102.7	7	0.000122625	0.00159412	13	0.00853411	Yes	Yes
Uterus	127	SSBP1	ENSG00000106028.10	7	0.000211422	0.0029599	14	0.0123229	Yes	No
Uterus	127	TAS2R3	ENSG00000127362.2	7	0.00717267	0.0932447	13	0.102149	No	No
Uterus	127	TAS2R4	ENSG00000127364.3	7	1.82282e-14	2.36966e-13	13	2.16241e-11	Yes	Yes
Uterus	127	TAS2R5	ENSG00000127366.5	7	2.42362e-05	0.00031507	13	0.00282635	Yes	Yes
Uterus	127	PRSS37	ENSG00000165076.13	7	0.000156115	0.00218562	14	0.0103341	Yes	No
Uterus	127	MGAM	ENSG00000257335.8	7	1.19985e-05	0.000167979	14	0.00171772	Yes	Yes
Uterus	127	CLEC5A	ENSG00000258227.6	7	9.95402e-05	0.00139356	14	0.00786318	Yes	Yes
Uterus	127	MGAM2	ENSG00000257743.8	7	0.0020622	0.0268085	13	0.0412653	Yes	No
Uterus	127	TRBV7-2	ENSG00000282939.1	7	0.00288616	0.0346339	12	0.0487374	Yes	No
Uterus	127	TRBV7-9	ENSG00000278030.1	7	0.0025791	0.0335283	13	0.0476398	Yes	No
Uterus	127	TRBV19	ENSG00000211746.3	7	0.00295126	0.0383664	13	0.0521207	No	No
Uterus	127	TRBV20-1	ENSG00000211747.3	7	0.00569612	0.0740496	13	0.0845736	No	No
Uterus	127	TRBV27	ENSG00000211752.3	7	0.00102626	0.0133414	13	0.0275485	Yes	No
Uterus	127	PRSS1	ENSG00000204983.13	7	0.00283689	0.0340426	12	0.0481448	Yes	No
Uterus	127	PRSS2	ENSG00000275896.5	7	0.0039562	0.0474745	12	0.0604757	No	No
Uterus	127	TRBC1	ENSG00000211751.9	7	0.00808952	0.0970742	12	0.105713	No	No
Uterus	127	TRBC2	ENSG00000211772.11	7	0.00114558	0.013747	12	0.0279658	Yes	No
Uterus	127	EPHB6	ENSG00000106123.11	7	0.00483813	0.0580575	12	0.0700611	No	No
Uterus	127	TRPV6	ENSG00000165125.19	7	0.00570071	0.0627078	11	0.074223	No	No
Uterus	127	C7orf34	ENSG00000165131.6	7	0.00326868	0.0359555	11	0.0499013	Yes	No
Uterus	127	KEL	ENSG00000197993.7	7	0.00473244	0.0567893	12	0.068896	No	No
Uterus	127	PIP	ENSG00000159763.3	7	0.000708199	0.00920659	13	0.0224726	Yes	No
Uterus	127	GSTK1	ENSG00000197448.13	7	0.000209428	0.00251313	12	0.0112301	Yes	No
Uterus	127	TMEM139	ENSG00000178826.10	7	0.000355779	0.00391357	11	0.0143348	Yes	No
Uterus	127	CASP2	ENSG00000106144.19	7	0.00168627	0.0185489	11	0.0332495	Yes	No
Uterus	127	CLCN1	ENSG00000188037.10	7	0.00804586	0.0885044	11	0.0978141	No	No
Uterus	127	FAM131B	ENSG00000159784.17	7	0.000660488	0.00726537	11	0.0198103	Yes	No
Uterus	127	RP11-563K23.1	ENSG00000272619.1	7	0.000910287	0.00910287	10	0.0223473	Yes	No
Uterus	127	ZYX	ENSG00000159840.15	7	0.00125465	0.0125465	10	0.0266196	Yes	No
Uterus	127	EPHA1	ENSG00000146904.8	7	4.14862e-05	0.000414862	10	0.00344479	Yes	Yes
Uterus	127	TCAF2	ENSG00000170379.19	7	0.00301656	0.0301656	10	0.0443866	Yes	No
Uterus	127	TCAF1	ENSG00000198420.9	7	0.00838582	0.0754723	9	0.0857997	No	No
Uterus	127	CTAGE4	ENSG00000225932.3	7	5.7586e-05	0.000633446	11	0.00463903	Yes	Yes
Uterus	127	ARHGEF35	ENSG00000213214.4	7	8.23347e-13	9.05682e-12	11	6.38488e-10	Yes	Yes
Uterus	127	OR2A7	ENSG00000243896.3	7	0.0017181	0.0206171	12	0.0352885	Yes	No
Uterus	127	CTAGE8	ENSG00000244693.1	7	0.00364578	0.0437494	12	0.057008	No	No
Uterus	127	OR2A1	ENSG00000221970.1	7	0.0143371	0.186383	13	0.190516	No	No
Uterus	127	ARHGEF5	ENSG00000050327.14	7	0.000717357	0.00932564	13	0.0226372	Yes	No
Uterus	127	TPK1	ENSG00000196511.14	7	0.00211067	0.0358813	17	0.0498369	Yes	No
Uterus	127	AC006007.1	ENSG00000230746.1	7	8.03298e-05	0.00136561	17	0.00774433	Yes	Yes
Uterus	127	CUL1	ENSG00000055130.15	7	0.000201405	0.0036253	18	0.0137726	Yes	No
Uterus	127	EZH2	ENSG00000106462.10	7	0.00539012	0.0916321	17	0.100664	No	No
Uterus	127	GHET1	ENSG00000281189.1	7	0.00585173	0.0936277	16	0.102518	No	No
Uterus	127	PDIA4	ENSG00000155660.10	7	0.013045	0.221765	17	0.224677	No	No
Uterus	127	ZNF786	ENSG00000197362.14	7	0.00430615	0.0688984	16	0.0798215	No	No
Uterus	127	ZNF425	ENSG00000204947.8	7	5.38533e-06	8.61653e-05	16	0.00100064	Yes	Yes
Uterus	127	ZNF398	ENSG00000197024.8	7	0.00860815	0.146339	17	0.15182	No	No
Uterus	127	ZNF282	ENSG00000170265.11	7	0.00177973	0.0284756	16	0.0428051	Yes	No
Uterus	127	ZNF212	ENSG00000170260.8	7	0.00051339	0.00821423	16	0.0211702	Yes	No
Uterus	127	ZNF783	ENSG00000204946.9	7	5.18309e-05	0.000829294	16	0.00557942	Yes	Yes
Uterus	127	ZNF777	ENSG00000196453.7	7	0.000194641	0.00291961	15	0.0122316	Yes	No
Uterus	127	ZNF746	ENSG00000181220.15	7	1.43787e-05	0.000215681	15	0.00210265	Yes	Yes
Uterus	127	KRBA1	ENSG00000133619.17	7	0.00423886	0.0720607	17	0.0827754	No	No
Uterus	127	ZNF467	ENSG00000181444.12	7	0.000630631	0.0113514	18	0.0252606	Yes	No
Uterus	127	SSPO	ENSG00000197558.11	7	1.17655e-05	0.000211779	18	0.00207249	Yes	Yes
Uterus	127	ZNF862	ENSG00000106479.10	7	0.000330393	0.00627746	19	0.0183919	Yes	No
Uterus	127	ATP6V0E2	ENSG00000171130.17	7	0.000942654	0.0179104	19	0.0325062	Yes	No
Uterus	127	RP11-728K20.2	ENSG00000260555.1	7	0.00218053	0.0414301	19	0.054889	No	No
Uterus	127	ACTR3C	ENSG00000106526.10	7	2.00056e-05	0.000380107	19	0.00324001	Yes	Yes
Uterus	127	LRRC61	ENSG00000127399.14	7	6.05275e-10	1.15002e-08	19	4.26267e-07	Yes	Yes
Uterus	127	ZBED6CL	ENSG00000188707.5	7	0.0011725	0.0222776	19	0.0369144	Yes	No
Uterus	127	RARRES2	ENSG00000106538.9	7	0.00178373	0.0338908	19	0.0479766	Yes	No
Uterus	127	REPIN1	ENSG00000214022.11	7	0.00236428	0.042557	18	0.0559098	No	No
Uterus	127	ZNF775	ENSG00000196456.11	7	0.000201493	0.00362687	18	0.0137742	Yes	No
Uterus	127	LINC00996	ENSG00000242258.1	7	0.00154194	0.0277549	18	0.0421198	Yes	No
Uterus	127	GIMAP8	ENSG00000171115.3	7	2.4058e-05	0.000433044	18	0.00355059	Yes	Yes
Uterus	127	GIMAP7	ENSG00000179144.4	7	0.000899593	0.0161927	18	0.0307261	Yes	No
Uterus	127	GIMAP4	ENSG00000133574.9	7	2.76651e-05	0.000525636	19	0.00405204	Yes	Yes
Uterus	127	GIMAP6	ENSG00000133561.15	7	0.00102505	0.0194759	19	0.034188	Yes	No
Uterus	127	GIMAP2	ENSG00000106560.10	7	3.24225e-07	6.16027e-06	19	0.000112544	Yes	Yes
Uterus	127	GIMAP1	ENSG00000213203.2	7	0.000105226	0.0019993	19	0.00980932	Yes	Yes
Uterus	127	GIMAP5	ENSG00000196329.11	7	0.000128922	0.00244953	19	0.0110391	Yes	No
Uterus	127	TMEM176B	ENSG00000106565.17	7	0.000132581	0.00251904	19	0.0112481	Yes	No
Uterus	127	TMEM176A	ENSG00000002933.7	7	0.00102545	0.0194836	19	0.0341947	Yes	No
Uterus	127	KCNH2	ENSG00000055118.14	7	7.8469e-05	0.00156938	20	0.00844945	Yes	Yes
Uterus	127	NOS3	ENSG00000164867.10	7	0.000198313	0.00396627	20	0.0144319	Yes	No
Uterus	127	ATG9B	ENSG00000181652.19	7	0.00069213	0.0138426	20	0.0280874	Yes	No
Uterus	127	ABCB8	ENSG00000197150.12	7	0.000524323	0.0104865	20	0.0241883	Yes	No
Uterus	127	ASIC3	ENSG00000213199.7	7	0.00176761	0.0353522	20	0.0493153	Yes	No
Uterus	127	CDK5	ENSG00000164885.12	7	0.000467682	0.00935364	20	0.0226771	Yes	No
Uterus	127	SLC4A2	ENSG00000164889.13	7	0.000545714	0.0109143	20	0.0247672	Yes	No
Uterus	127	FASTK	ENSG00000164896.19	7	0.000520526	0.00988999	19	0.0234369	Yes	No
Uterus	127	TMUB1	ENSG00000164897.12	7	0.00318798	0.0605717	19	0.0723029	No	No
Uterus	127	AGAP3	ENSG00000133612.18	7	0.000467326	0.0088792	19	0.0221174	Yes	No
Uterus	127	ASB10	ENSG00000146926.10	7	0.00113877	0.0216366	19	0.0362871	Yes	No
Uterus	127	IQCA1L	ENSG00000278685.4	7	0.000412723	0.00784174	19	0.0206886	Yes	No
Uterus	127	ABCF2	ENSG00000033050.7	7	0.000869499	0.0165205	19	0.0310918	Yes	No
Uterus	127	CHPF2	ENSG00000033100.16	7	0.00131455	0.0249765	19	0.0395133	Yes	No
Uterus	127	SMARCD3	ENSG00000082014.16	7	0.000973442	0.017522	18	0.0321396	Yes	No
Uterus	127	NUB1	ENSG00000013374.15	7	0.001659	0.0298621	18	0.0440892	Yes	No
Uterus	127	WDR86	ENSG00000187260.15	7	0.000988598	0.0177948	18	0.0324176	Yes	No
Uterus	127	CRYGN	ENSG00000127377.8	7	0.00053076	0.00902291	17	0.0222193	Yes	No
Uterus	127	RHEB	ENSG00000106615.9	7	0.000340746	0.00579267	17	0.0176553	Yes	No
Uterus	127	PRKAG2	ENSG00000106617.13	7	0.000289416	0.0054989	19	0.0171818	Yes	No
Uterus	127	GALNT11	ENSG00000178234.12	7	0.00206571	0.0309857	15	0.0451801	Yes	No
Uterus	127	KMT2C	ENSG00000055609.17	7	0.00101208	0.0182174	18	0.0328645	Yes	No
Uterus	127	LINC01003	ENSG00000261455.1	7	4.76237e-06	7.61979e-05	16	0.000908362	Yes	Yes
Uterus	127	XRCC2	ENSG00000196584.2	7	5.19233e-09	8.82696e-08	17	2.60135e-06	Yes	Yes
Uterus	127	ACTR3B	ENSG00000133627.17	7	3.60952e-05	0.000613618	17	0.00454138	Yes	Yes
Uterus	127	LINC01287	ENSG00000234722.3	7	0.000527587	0.00949657	18	0.0228604	Yes	No
Uterus	127	DPP6	ENSG00000130226.16	7	0.00156129	0.0483999	31	0.0612645	No	No
Uterus	127	PAXIP1	ENSG00000157212.18	7	0.000501152	0.0105242	21	0.0242245	Yes	No
Uterus	127	PAXIP1-AS1	ENSG00000273344.1	7	0.000121197	0.00254513	21	0.0113196	Yes	No
Uterus	127	AC144652.1	ENSG00000273117.1	7	4.44229e-05	0.000932881	21	0.00604339	Yes	Yes
Uterus	127	INSIG1	ENSG00000186480.12	7	0.00195034	0.0409571	21	0.0544857	No	No
Uterus	127	EN2	ENSG00000164778.4	7	0.00069855	0.0146696	21	0.0289808	Yes	No
Uterus	127	RBM33	ENSG00000184863.10	7	0.000202584	0.00425426	21	0.0150342	Yes	No
Uterus	127	AC073133.1	ENSG00000233878.1	7	0.00036813	0.00625821	17	0.018389	Yes	No
Uterus	127	LINC01006	ENSG00000182648.11	7	0.00358663	0.0645593	18	0.07587	No	No
Uterus	127	RNF32	ENSG00000105982.16	7	0.00101925	0.0173273	17	0.0319359	Yes	No
Uterus	127	LMBR1	ENSG00000105983.20	7	3.47583e-05	0.000660407	19	0.00477176	Yes	Yes
Uterus	127	NOM1	ENSG00000146909.7	7	0.000248681	0.00422757	17	0.0149671	Yes	No
Uterus	127	MNX1	ENSG00000130675.14	7	0.00280178	0.0476302	17	0.0606322	No	No
Uterus	127	UBE3C	ENSG00000009335.17	7	0.00445136	0.0845758	19	0.0942136	No	No
Uterus	127	DNAJB6	ENSG00000105993.14	7	0.000125165	0.00225297	18	0.0104981	Yes	No
Uterus	127	AC006372.4	ENSG00000234210.1	7	0.000807231	0.0145302	18	0.0288374	Yes	No
Uterus	127	PTPRN2	ENSG00000155093.17	7	0.000726486	0.0174357	24	0.032059	Yes	No
Uterus	127	NCAPG2	ENSG00000146918.19	7	0.00830112	0.132818	16	0.139069	No	No
Uterus	127	ESYT2	ENSG00000117868.15	7	6.61833e-05	0.00099275	15	0.0063053	Yes	Yes
Uterus	127	WDR60	ENSG00000126870.15	7	1.46114e-05	0.00020456	14	0.00201642	Yes	Yes
Uterus	127	VIPR2	ENSG00000106018.13	7	0.00543145	0.0651774	12	0.0764165	No	No
Uterus	127	ZNF596	ENSG00000172748.13	8	0.000956687	0.0114802	12	0.0254069	Yes	No
Uterus	127	FBXO25	ENSG00000147364.16	8	0.000128812	0.00193218	15	0.00964051	Yes	Yes
Uterus	127	TDRP	ENSG00000180190.11	8	0.00127904	0.0204647	16	0.0351849	Yes	No
Uterus	127	ERICH1	ENSG00000104714.13	8	2.75463e-05	0.000495833	18	0.00390433	Yes	Yes
Uterus	127	CLN8	ENSG00000182372.9	8	0.000377345	0.00867894	23	0.0218484	Yes	No
Uterus	127	CTD-2336O2.3	ENSG00000282021.1	8	1.80073e-06	4.14168e-05	23	0.000551927	Yes	Yes
Uterus	127	ARHGEF10	ENSG00000104728.15	8	0.000599224	0.0143814	24	0.0286763	Yes	No
Uterus	127	KBTBD11-OT1	ENSG00000253696.2	8	0.000385158	0.00885863	23	0.0220962	Yes	No
Uterus	127	RP11-439C15.4	ENSG00000253764.1	8	9.60308e-09	2.20871e-07	23	5.91355e-06	Yes	Yes
Uterus	127	KBTBD11	ENSG00000176595.3	8	1.08237e-05	0.000248944	23	0.00236214	Yes	Yes
Uterus	127	MYOM2	ENSG00000036448.9	8	3.90857e-07	9.77142e-06	25	0.000167118	Yes	Yes
Uterus	127	RP11-134O21.1	ENSG00000254319.5	8	1.8462e-05	0.000535398	29	0.00410765	Yes	Yes
Uterus	127	GS1-57L11.1	ENSG00000253853.1	8	1.06328e-05	0.000318983	30	0.00284584	Yes	Yes
Uterus	127	CSMD1	ENSG00000183117.18	8	7.77663e-27	4.89928e-25	63	4.63549e-22	Yes	Yes
Uterus	127	MCPH1	ENSG00000147316.12	8	0.000340968	0.00954711	28	0.0229174	Yes	No
Uterus	127	ANGPT2	ENSG00000091879.13	8	0.00357076	0.0928396	26	0.101773	No	No
Uterus	127	CTD-2541M15.3	ENSG00000271743.1	8	5.76335e-05	0.00144084	25	0.00803659	Yes	Yes
Uterus	127	AGPAT5	ENSG00000155189.11	8	0.000864569	0.0198851	23	0.0346129	Yes	No
Uterus	127	XKR5	ENSG00000275591.4	8	0.000709718	0.0149041	21	0.029266	Yes	No
Uterus	127	DEFB1	ENSG00000164825.3	8	0.000165282	0.00330564	20	0.0130577	Yes	No
Uterus	127	DEFA3	ENSG00000239839.6	8	0.000441122	0.00749907	17	0.0202145	Yes	No
Uterus	127	DEFA5	ENSG00000164816.7	8	0.000271017	0.00433627	16	0.0151395	Yes	No
Uterus	127	FAM66B	ENSG00000215374.5	8	0.000787063	0.0102318	13	0.0238942	Yes	No
Uterus	127	FAM66E	ENSG00000225725.4	8	8.35617e-05	0.0010863	13	0.0067016	Yes	Yes
Uterus	127	PRAG1	ENSG00000275342.4	8	0.0014485	0.020279	14	0.035023	Yes	No
Uterus	127	CLDN23	ENSG00000253958.1	8	1.45881e-07	2.47997e-06	17	5.06618e-05	Yes	Yes
Uterus	127	MFHAS1	ENSG00000147324.10	8	0.00226582	0.0430506	19	0.0563589	No	No
Uterus	127	ERI1	ENSG00000104626.14	8	9.90111e-05	0.00198022	20	0.00975835	Yes	Yes
Uterus	127	PPP1R3B	ENSG00000173281.4	8	0.000601689	0.0126355	21	0.0267205	Yes	No
Uterus	127	RP11-10A14.4	ENSG00000253426.5	8	5.97214e-05	0.00125415	21	0.00731296	Yes	Yes
Uterus	127	TNKS	ENSG00000173273.15	8	0.00191509	0.0459621	24	0.0590405	No	No
Uterus	127	LINC00599	ENSG00000253230.8	8	0.000621325	0.0130478	21	0.0272179	Yes	No
Uterus	127	MSRA	ENSG00000175806.14	8	0.000395466	0.00949118	24	0.0228564	Yes	No
Uterus	127	LINCR-0001	ENSG00000253641.5	8	0.00110114	0.0220228	20	0.036634	Yes	No
Uterus	127	RP11-981G7.3	ENSG00000253678.1	8	0.000105368	0.00210736	20	0.0101259	Yes	No
Uterus	127	PRSS51	ENSG00000253649.3	8	0.00090185	0.0189389	21	0.0336638	Yes	No
Uterus	127	RP11-981G7.6	ENSG00000272505.1	8	0.0061121	0.122242	20	0.128949	No	No
Uterus	127	RP1L1	ENSG00000183638.5	8	0.000313632	0.00658628	21	0.0188658	Yes	No
Uterus	127	SOX7	ENSG00000171056.7	8	0.000113669	0.00227338	20	0.0105402	Yes	No
Uterus	127	PINX1	ENSG00000254093.8	8	0.00259056	0.0544019	21	0.0667519	No	No
Uterus	127	XKR6	ENSG00000171044.10	8	0.00433873	0.10413	24	0.112079	No	No
Uterus	127	AF131215.8	ENSG00000270076.1	8	0.007546	0.158466	21	0.163555	No	No
Uterus	127	MTMR9	ENSG00000104643.9	8	0.00204391	0.0408781	20	0.0544225	No	No
Uterus	127	SLC35G5	ENSG00000177710.5	8	0.000503472	0.0100694	20	0.0236594	Yes	No
Uterus	127	FAM167A	ENSG00000154319.14	8	0.00435393	0.0827246	19	0.0924894	No	No
Uterus	127	BLK	ENSG00000136573.12	8	2.78966e-05	0.000502138	18	0.00393674	Yes	Yes
Uterus	127	GATA4	ENSG00000136574.17	8	3.52135e-05	0.000633843	18	0.00463939	Yes	Yes
Uterus	127	NEIL2	ENSG00000154328.15	8	1.68502e-09	2.86454e-08	17	9.77149e-07	Yes	Yes
Uterus	127	FDFT1	ENSG00000079459.12	8	0.00313571	0.0564428	18	0.0685775	No	No
Uterus	127	RP11-297N6.4	ENSG00000255046.1	8	0.00451875	0.0768188	17	0.0870617	No	No
Uterus	127	CTSB	ENSG00000164733.20	8	1.80571e-08	3.06971e-07	17	7.83867e-06	Yes	Yes
Uterus	127	USP17L7	ENSG00000226430.6	8	0.00136966	0.0232842	17	0.0379594	Yes	No
Uterus	127	FAM86B1	ENSG00000186523.14	8	2.8386e-08	5.10949e-07	18	1.23459e-05	Yes	Yes
Uterus	127	FAM66A	ENSG00000227888.4	8	5.67613e-07	1.07846e-05	19	0.000182043	Yes	Yes
Uterus	127	RP11-351I21.11	ENSG00000270074.1	8	7.30141e-07	1.38727e-05	19	0.000224069	Yes	Yes
Uterus	127	FAM86B2	ENSG00000145002.12	8	2.30698e-05	0.000438327	19	0.00358173	Yes	Yes
Uterus	127	RP11-419I17.2	ENSG00000270154.1	8	1.04982e-05	0.000188967	18	0.00189357	Yes	Yes
Uterus	127	RP11-419I17.1	ENSG00000283674.1	8	0.00188117	0.0376233	20	0.0514112	No	No
Uterus	127	LONRF1	ENSG00000154359.12	8	0.000683215	0.0136643	20	0.027895	Yes	No
Uterus	127	KIAA1456	ENSG00000250305.8	8	0.00356132	0.0747877	21	0.0852272	No	No
Uterus	127	DLC1	ENSG00000164741.14	8	0.000320036	0.00896102	28	0.0221693	Yes	No
Uterus	127	C8orf48	ENSG00000164743.4	8	0.00328805	0.0887772	27	0.0980734	No	No
Uterus	127	SGCZ	ENSG00000185053.13	8	0.000253374	0.0103884	41	0.0240939	Yes	No
Uterus	127	TUSC3	ENSG00000104723.20	8	0.00171127	0.0410705	24	0.0545695	No	No
Uterus	127	MSR1	ENSG00000038945.14	8	0.000278978	0.00697445	25	0.0193804	Yes	No
Uterus	127	MICU3	ENSG00000155970.11	8	0.00116894	0.0233788	20	0.0380241	Yes	No
Uterus	127	RP11-468H14.2	ENSG00000249258.2	8	0.0010591	0.0201229	19	0.0348593	Yes	No
Uterus	127	ZDHHC2	ENSG00000104219.12	8	0.00015661	0.0031322	20	0.0126847	Yes	No
Uterus	127	CNOT7	ENSG00000198791.11	8	0.00141247	0.026837	19	0.0412772	Yes	No
Uterus	127	VPS37A	ENSG00000155975.9	8	0.0001112	0.00222399	20	0.0104089	Yes	No
Uterus	127	MTMR7	ENSG00000003987.13	8	0.000792827	0.0166494	21	0.0312395	Yes	No
Uterus	127	SLC7A2	ENSG00000003989.17	8	0.000645539	0.0142018	22	0.0284496	Yes	No
Uterus	127	PDGFRL	ENSG00000104213.12	8	0.00106535	0.0234376	22	0.0380663	Yes	No
Uterus	127	MTUS1	ENSG00000129422.14	8	0.00277702	0.0638714	23	0.0752436	No	No
Uterus	127	FGL1	ENSG00000104760.16	8	0.000290733	0.00639613	22	0.0185726	Yes	No
Uterus	127	RP11-156K13.3	ENSG00000254054.2	8	0.00934043	0.196149	21	0.199908	No	No
Uterus	127	PCM1	ENSG00000078674.17	8	4.32287e-05	0.00099426	23	0.00631137	Yes	Yes
Uterus	127	ASAH1	ENSG00000104763.18	8	0.000124482	0.0027386	22	0.011809	Yes	No
Uterus	127	NAT1	ENSG00000171428.13	8	0.000233448	0.00536931	23	0.0169947	Yes	No
Uterus	127	NAT2	ENSG00000156006.4	8	0.000461739	0.01062	23	0.0243608	Yes	No
Uterus	127	PSD3	ENSG00000156011.16	8	0.00225504	0.0631411	28	0.0745738	No	No
Uterus	127	SH2D4A	ENSG00000104611.11	8	0.000146722	0.00308116	21	0.0125972	Yes	No
Uterus	127	CSGALNACT1	ENSG00000147408.14	8	6.1518e-07	1.41491e-05	23	0.00022792	Yes	Yes
Uterus	127	INTS10	ENSG00000104613.11	8	4.40224e-06	8.80447e-05	20	0.00101656	Yes	Yes
Uterus	127	LPL	ENSG00000175445.14	8	0.000294615	0.00589229	20	0.0178154	Yes	No
Uterus	127	ATP6V1B2	ENSG00000147416.10	8	0.0010354	0.0186372	18	0.0333357	Yes	No
Uterus	127	LZTS1	ENSG00000061337.15	8	0.00117472	0.021145	18	0.035783	Yes	No
Uterus	127	GFRA2	ENSG00000168546.10	8	4.08835e-06	6.54136e-05	16	0.000801049	Yes	Yes
Uterus	127	DOK2	ENSG00000147443.12	8	0.00298923	0.0448385	15	0.0580025	No	No
Uterus	127	XPO7	ENSG00000130227.16	8	0.000183438	0.00275157	15	0.0118311	Yes	No
Uterus	127	NPM2	ENSG00000158806.13	8	5.90573e-05	0.00088586	15	0.00583551	Yes	Yes
Uterus	127	FGF17	ENSG00000158815.10	8	0.00180788	0.0271182	15	0.0415512	Yes	No
Uterus	127	DMTN	ENSG00000158856.17	8	0.00173642	0.0260464	15	0.0405961	Yes	No
Uterus	127	FAM160B2	ENSG00000158863.21	8	5.01103e-05	0.000751654	15	0.00523057	Yes	Yes
Uterus	127	NUDT18	ENSG00000275074.1	8	0.000271699	0.00407548	15	0.0146116	Yes	No
Uterus	127	HR	ENSG00000168453.14	8	0.00164172	0.0246258	15	0.0391733	Yes	No
Uterus	127	REEP4	ENSG00000168476.11	8	3.44194e-05	0.00051629	15	0.00401096	Yes	Yes
Uterus	127	LGI3	ENSG00000168481.8	8	0.000481363	0.00722045	15	0.0197478	Yes	No
Uterus	127	SFTPC	ENSG00000168484.12	8	0.00142979	0.0214468	15	0.0360796	Yes	No
Uterus	127	BMP1	ENSG00000168487.17	8	0.00217958	0.0326937	15	0.0468464	Yes	No
Uterus	127	PHYHIP	ENSG00000168490.13	8	0.00358229	0.0537344	15	0.0661497	No	No
Uterus	127	POLR3D	ENSG00000168495.12	8	0.00132848	0.0199272	15	0.0346586	Yes	No
Uterus	127	PIWIL2	ENSG00000197181.11	8	6.95013e-07	1.18152e-05	17	0.000197034	Yes	Yes
Uterus	127	SLC39A14	ENSG00000104635.13	8	0.00131871	0.022418	17	0.0370754	Yes	No
Uterus	127	PPP3CC	ENSG00000120910.14	8	0.000680366	0.0115662	17	0.0254906	Yes	No
Uterus	127	SORBS3	ENSG00000120896.13	8	0.000273015	0.00436825	16	0.0151892	Yes	No
Uterus	127	PDLIM2	ENSG00000120913.23	8	0.000251543	0.00427622	17	0.0150592	Yes	No
Uterus	127	C8orf58	ENSG00000241852.9	8	0.000104844	0.00167751	16	0.00880998	Yes	Yes
Uterus	127	CCAR2	ENSG00000158941.16	8	2.2546e-05	0.000383282	17	0.0032576	Yes	Yes
Uterus	127	BIN3	ENSG00000147439.12	8	9.53827e-05	0.00162151	17	0.00861731	Yes	Yes
Uterus	127	EGR3	ENSG00000179388.8	8	0.000538074	0.00914726	17	0.0223812	Yes	No
Uterus	127	PEBP4	ENSG00000134020.7	8	0.000591613	0.0112406	19	0.0251591	Yes	No
Uterus	127	RHOBTB2	ENSG00000008853.16	8	0.00228738	0.0388855	17	0.0525993	No	No
Uterus	127	TNFRSF10B	ENSG00000120889.12	8	3.46829e-06	5.8961e-05	17	0.000737607	Yes	Yes
Uterus	127	TNFRSF10C	ENSG00000173535.13	8	0.00163901	0.0278632	17	0.0422163	Yes	No
Uterus	127	TNFRSF10D	ENSG00000173530.5	8	0.00292013	0.0467221	16	0.059747	No	No
Uterus	127	TNFRSF10A	ENSG00000104689.9	8	0.000148769	0.00238031	16	0.0108222	Yes	No
Uterus	127	CHMP7	ENSG00000147457.13	8	0.000982698	0.0157232	16	0.030196	Yes	No
Uterus	127	R3HCC1	ENSG00000104679.10	8	0.000137812	0.002205	16	0.0103578	Yes	No
Uterus	127	LOXL2	ENSG00000134013.15	8	0.000420577	0.0071498	17	0.0196262	Yes	No
Uterus	127	ENTPD4	ENSG00000197217.12	8	0.00110149	0.0187252	17	0.0334317	Yes	No
Uterus	127	SLC25A37	ENSG00000147454.13	8	0.000170589	0.00290002	17	0.0122007	Yes	No
Uterus	127	NKX3-1	ENSG00000167034.9	8	0.000696392	0.0111423	16	0.0250287	Yes	No
Uterus	127	STC1	ENSG00000159167.11	8	0.00278792	0.0473947	17	0.0603923	No	No
Uterus	127	ADAM28	ENSG00000042980.12	8	0.00561852	0.0898962	16	0.0991018	No	No
Uterus	127	ADAMDEC1	ENSG00000134028.14	8	0.000443915	0.00665872	15	0.0189585	Yes	No
Uterus	127	NEFM	ENSG00000104722.13	8	5.83812e-05	0.000817337	14	0.00552171	Yes	Yes
Uterus	127	NEFL	ENSG00000277586.2	8	0.00302353	0.0423294	14	0.0557448	No	No
Uterus	127	DOCK5	ENSG00000147459.17	8	1.17159e-05	0.000210886	18	0.00206486	Yes	Yes
Uterus	127	GNRH1	ENSG00000147437.9	8	0.0016962	0.0271392	16	0.0415678	Yes	No
Uterus	127	RP11-395I14.2	ENSG00000253476.1	8	0.000375403	0.00600645	16	0.0179664	Yes	No
Uterus	127	KCTD9	ENSG00000104756.15	8	0.000372851	0.00596561	16	0.0179235	Yes	No
Uterus	127	CDCA2	ENSG00000184661.13	8	0.00251629	0.0427769	17	0.0560995	No	No
Uterus	127	EBF2	ENSG00000221818.8	8	1.74528e-05	0.000349056	20	0.00303083	Yes	Yes
Uterus	127	PPP2R2A	ENSG00000221914.9	8	0.00439954	0.0835913	19	0.0933251	No	No
Uterus	127	BNIP3L	ENSG00000104765.15	8	0.0134468	0.255489	19	0.257827	No	No
Uterus	127	PNMA2	ENSG00000240694.8	8	0.000374072	0.00710736	19	0.0195755	Yes	No
Uterus	127	DPYSL2	ENSG00000092964.17	8	0.000174349	0.00348697	20	0.0134699	Yes	No
Uterus	127	ADRA1A	ENSG00000120907.17	8	0.000240136	0.00456259	19	0.0155649	Yes	No
Uterus	127	STMN4	ENSG00000015592.16	8	0.000348805	0.00627849	18	0.0183919	Yes	No
Uterus	127	TRIM35	ENSG00000104228.12	8	0.00106847	0.0192324	18	0.0339461	Yes	No
Uterus	127	PTK2B	ENSG00000120899.17	8	0.000321297	0.00610464	19	0.0181184	Yes	No
Uterus	127	EPHX2	ENSG00000120915.13	8	3.48147e-09	6.26665e-08	18	1.93234e-06	Yes	Yes
Uterus	127	CLU	ENSG00000120885.21	8	0.0006641	0.0112897	17	0.0252118	Yes	No
Uterus	127	SCARA3	ENSG00000168077.13	8	0.000368198	0.00625937	17	0.0183894	Yes	No
Uterus	127	CCDC25	ENSG00000147419.17	8	0.000455191	0.00773825	17	0.0205541	Yes	No
Uterus	127	ESCO2	ENSG00000171320.14	8	0.000373484	0.00634923	17	0.0185082	Yes	No
Uterus	127	PBK	ENSG00000168078.9	8	0.00182574	0.0310376	17	0.0452231	Yes	No
Uterus	127	SCARA5	ENSG00000168079.16	8	8.30475e-05	0.00141181	17	0.0079189	Yes	Yes
Uterus	127	NUGGC	ENSG00000189233.11	8	0.000329907	0.00494861	15	0.0162843	Yes	No
Uterus	127	ELP3	ENSG00000134014.16	8	0.00192951	0.0289426	15	0.0432755	Yes	No
Uterus	127	ZNF395	ENSG00000186918.13	8	0.00248229	0.0372344	15	0.0510574	No	No
Uterus	127	FBXO16	ENSG00000214050.7	8	0.0032748	0.049122	15	0.0619478	No	No
Uterus	127	FZD3	ENSG00000104290.10	8	5.00215e-05	0.000750323	15	0.00523015	Yes	Yes
Uterus	127	EXTL3	ENSG00000012232.8	8	0.000288824	0.00433236	15	0.0151317	Yes	No
Uterus	127	INTS9	ENSG00000104299.14	8	0.000381005	0.00571507	15	0.0174966	Yes	No
Uterus	127	HMBOX1	ENSG00000147421.17	8	0.00224017	0.0336026	15	0.0477169	Yes	No
Uterus	127	KIF13B	ENSG00000197892.12	8	0.00092838	0.0129973	14	0.0271784	Yes	No
Uterus	127	DUSP4	ENSG00000120875.8	8	0.00310538	0.0372646	12	0.0510871	No	No
Uterus	127	SARAF	ENSG00000133872.13	8	0.0017503	0.0210036	12	0.0356479	Yes	No
Uterus	127	LEPROTL1	ENSG00000104660.17	8	0.000122995	0.00159894	13	0.00855224	Yes	Yes
Uterus	127	MBOAT4	ENSG00000177669.3	8	0.00316412	0.0379694	12	0.051724	No	No
Uterus	127	RP11-51J9.5	ENSG00000271869.1	8	0.00275788	0.0330945	12	0.0472395	Yes	No
Uterus	127	DCTN6	ENSG00000104671.7	8	0.00218063	0.0261676	12	0.0407109	Yes	No
Uterus	127	RP11-51J9.6	ENSG00000272375.1	8	0.00332059	0.0398471	12	0.0534496	No	No
Uterus	127	RBPMS	ENSG00000157110.15	8	0.000120234	0.00168328	14	0.00883031	Yes	Yes
Uterus	127	GTF2E2	ENSG00000197265.8	8	0.000700835	0.00911085	13	0.022354	Yes	No
Uterus	127	GSR	ENSG00000104687.12	8	0.00400827	0.0521075	13	0.0646695	No	No
Uterus	127	UBXN8	ENSG00000104691.14	8	6.73349e-06	8.75354e-05	13	0.00101273	Yes	Yes
Uterus	127	PPP2CB	ENSG00000104695.12	8	0.000912284	0.0118597	13	0.0258301	Yes	No
Uterus	127	TEX15	ENSG00000133863.7	8	0.000310384	0.004035	13	0.0145296	Yes	No
Uterus	127	PURG	ENSG00000172733.11	8	0.00164587	0.0213963	13	0.0360288	Yes	No
Uterus	127	WRN	ENSG00000165392.9	8	0.00778522	0.108993	14	0.116567	No	No
Uterus	127	RP11-566H8.3	ENSG00000253377.1	8	0.00182961	0.0274442	15	0.0418744	Yes	No
Uterus	127	NRG1	ENSG00000157168.18	8	0.00645772	0.129154	20	0.135604	No	No
Uterus	127	RP11-11N9.4	ENSG00000247134.6	8	0.000445215	0.00578779	13	0.0176471	Yes	No
Uterus	127	RP11-722E23.2	ENSG00000272338.2	8	7.71718e-05	0.000926062	12	0.00601221	Yes	Yes
Uterus	127	FUT10	ENSG00000172728.15	8	2.34639e-08	3.05031e-07	13	7.8113e-06	Yes	Yes
Uterus	127	TTI2	ENSG00000129696.12	8	0.0100021	0.120025	12	0.126849	No	No
Uterus	127	MAK16	ENSG00000198042.10	8	0.00591667	0.071	12	0.081766	No	No
Uterus	127	RNF122	ENSG00000133874.1	8	0.00342169	0.0410602	12	0.0545639	No	No
Uterus	127	DUSP26	ENSG00000133878.8	8	0.00102834	0.0113117	11	0.0252324	Yes	No
Uterus	127	UNC5D	ENSG00000156687.10	8	3.74357e-07	4.11793e-06	11	7.90054e-05	Yes	Yes
Uterus	127	LINC01605	ENSG00000253161.5	8	0.00153534	0.0122827	8	0.0263084	Yes	No
Uterus	127	RP11-150O12.3	ENSG00000254290.1	8	0.00290012	0.023201	8	0.0378788	Yes	No
Uterus	127	ZNF703	ENSG00000183779.6	8	0.0111367	0.10023	9	0.108492	No	No
Uterus	127	ERLIN2	ENSG00000147475.14	8	0.000406905	0.00406905	10	0.0146025	Yes	No
Uterus	127	PROSC	ENSG00000147471.11	8	0.00515298	0.0515298	10	0.0641606	No	No
Uterus	127	ADGRA2	ENSG00000020181.17	8	0.0132009	0.132009	10	0.138302	No	No
Uterus	127	BRF2	ENSG00000104221.12	8	0.00539206	0.0539206	10	0.0662926	No	No
Uterus	127	RAB11FIP1	ENSG00000156675.15	8	0.000173646	0.00173646	10	0.00900762	Yes	Yes
Uterus	127	ADRB3	ENSG00000188778.5	8	0.00497983	0.0497983	10	0.0626087	No	No
Uterus	127	EIF4EBP1	ENSG00000187840.4	8	6.22409e-05	0.000622409	10	0.00458403	Yes	Yes
Uterus	127	KB-1836B5.4	ENSG00000272128.1	8	0.00109259	0.0109259	10	0.0247794	Yes	No
Uterus	127	ASH2L	ENSG00000129691.15	8	0.000652488	0.00652488	10	0.0187647	Yes	No
Uterus	127	STAR	ENSG00000147465.11	8	0.00517733	0.0517733	10	0.0643716	No	No
Uterus	127	LSM1	ENSG00000175324.9	8	3.94642e-05	0.000394642	10	0.00332301	Yes	Yes
Uterus	127	BAG4	ENSG00000156735.10	8	0.000422747	0.00465022	11	0.0157178	Yes	No
Uterus	127	DDHD2	ENSG00000085788.13	8	0.000213561	0.00213561	10	0.0102018	Yes	No
Uterus	127	PLPP5	ENSG00000147535.16	8	0.000559169	0.00559169	10	0.0173433	Yes	No
Uterus	127	NSD3	ENSG00000147548.16	8	0.00111819	0.0123001	11	0.0263374	Yes	No
Uterus	127	RP11-350N15.5	ENSG00000272092.1	8	0.000129446	0.00129446	10	0.00747526	Yes	Yes
Uterus	127	LETM2	ENSG00000165046.12	8	0.00521835	0.0521835	10	0.0647146	No	No
Uterus	127	FGFR1	ENSG00000077782.19	8	0.0037568	0.037568	10	0.0513543	No	No
Uterus	127	TACC1	ENSG00000147526.19	8	0.00757323	0.0757323	10	0.0860161	No	No
Uterus	127	PLEKHA2	ENSG00000169499.14	8	0.000875361	0.0105043	12	0.0242005	Yes	No
Uterus	127	HTRA4	ENSG00000169495.4	8	0.0041274	0.0495288	12	0.062334	No	No
Uterus	127	TM2D2	ENSG00000169490.16	8	0.00232614	0.0279137	12	0.0422739	Yes	No
Uterus	127	ADAM9	ENSG00000168615.11	8	0.00220401	0.0286522	13	0.0429986	Yes	No
Uterus	127	ADAM32	ENSG00000197140.14	8	7.44748e-14	1.04265e-12	14	8.67763e-11	Yes	Yes
Uterus	127	IDO1	ENSG00000131203.12	8	4.347e-05	0.00073899	17	0.00517322	Yes	Yes
Uterus	127	C8orf4	ENSG00000176907.4	8	0.00147806	0.025127	17	0.0396932	Yes	No
Uterus	127	ZMAT4	ENSG00000165061.14	8	0.000234731	0.00516408	22	0.0166229	Yes	No
Uterus	127	SFRP1	ENSG00000104332.11	8	0.00105732	0.0179744	17	0.0325671	Yes	No
Uterus	127	GOLGA7	ENSG00000147533.16	8	0.00438517	0.0657776	15	0.0769546	No	No
Uterus	127	GINS4	ENSG00000147536.11	8	7.20571e-05	0.0010088	14	0.00638338	Yes	Yes
Uterus	127	GPAT4	ENSG00000158669.11	8	0.000314621	0.00440469	14	0.0152591	Yes	No
Uterus	127	ANK1	ENSG00000029534.19	8	0.000230241	0.00322338	14	0.0128942	Yes	No
Uterus	127	RP11-930P14.2	ENSG00000260588.1	8	0.000603399	0.00784419	13	0.0206888	Yes	No
Uterus	127	KAT6A	ENSG00000083168.9	8	0.000735715	0.00882858	12	0.0220669	Yes	No
Uterus	127	AP3M2	ENSG00000070718.11	8	1.44866e-07	1.44866e-06	10	3.12261e-05	Yes	Yes
Uterus	127	PLAT	ENSG00000104368.17	8	0.00590811	0.0590811	10	0.0709534	No	No
Uterus	127	IKBKB	ENSG00000104365.13	8	0.00139406	0.0139406	10	0.0281893	Yes	No
Uterus	127	POLB	ENSG00000070501.11	8	0.00206232	0.0185609	9	0.0332578	Yes	No
Uterus	127	VDAC3	ENSG00000078668.13	8	0.000266208	0.00239588	9	0.0108709	Yes	No
Uterus	127	SLC20A2	ENSG00000168575.9	8	0.00225606	0.0203045	9	0.0350391	Yes	No
Uterus	127	SMIM19	ENSG00000176209.11	8	1.52955e-10	1.22364e-09	8	5.66941e-08	Yes	Yes
Uterus	127	THAP1	ENSG00000131931.8	8	0.00947067	0.056824	6	0.0689242	No	No
Uterus	127	RNF170	ENSG00000120925.15	8	0.0060495	0.036297	6	0.05017	No	No
Uterus	127	HOOK3	ENSG00000168172.8	8	0.000185136	0.00111081	6	0.00679378	Yes	Yes
Uterus	127	FNTA	ENSG00000168522.12	8	0.00150663	0.00753313	5	0.020276	Yes	No
Uterus	127	POMK	ENSG00000185900.9	8	0.0203307	0.101653	5	0.109821	No	No
Uterus	127	HGSNAT	ENSG00000165102.14	8	0.0210879	0.105439	5	0.113305	No	No
Uterus	127	RP11-1134I14.8	ENSG00000255366.1	8	0.0428046	0.214023	5	0.217164	No	No
Uterus	127	SPIDR	ENSG00000164808.16	8	0.00497759	0.0398207	8	0.0534302	No	No
Uterus	127	CEBPD	ENSG00000221869.4	8	0.00245754	0.0147453	6	0.0290948	Yes	No
Uterus	127	PRKDC	ENSG00000253729.7	8	0.0110566	0.0773963	7	0.0876167	No	No
Uterus	127	MCM4	ENSG00000104738.16	8	0.0131993	0.0791957	6	0.0892043	No	No
Uterus	127	UBE2V2	ENSG00000169139.11	8	0.00324251	0.0194551	6	0.0341814	Yes	No
Uterus	127	RP11-567J20.2	ENSG00000253688.2	8	0.00722688	0.065042	9	0.0763025	No	No
Uterus	127	AC026904.1	ENSG00000233858.4	8	0.004939	0.044451	9	0.0576669	No	No
Uterus	127	RP11-567J20.1	ENSG00000253702.1	8	0.0641931	0.577738	9	0.578156	No	No
Uterus	127	EFCAB1	ENSG00000034239.10	8	8.11267e-12	8.11267e-11	10	4.69264e-09	Yes	Yes
Uterus	127	SNAI2	ENSG00000019549.9	8	0.00308942	0.0308942	10	0.0451201	Yes	No
Uterus	127	PXDNL	ENSG00000147485.12	8	0.0168612	0.269779	16	0.271927	No	No
Uterus	127	RP11-11C20.3	ENSG00000272076.1	8	0.00366601	0.0513242	14	0.063977	No	No
Uterus	127	PCMTD1	ENSG00000168300.13	8	0.000306353	0.00428895	14	0.0150786	Yes	No
Uterus	127	RP11-546K22.3	ENSG00000272024.1	8	0.000996769	0.0139548	14	0.028208	Yes	No
Uterus	127	RB1CC1	ENSG00000023287.12	8	0.00619883	0.10538	17	0.113248	No	No
Uterus	127	RP11-400K9.4	ENSG00000237807.3	8	1.67571e-08	2.51356e-07	15	6.59653e-06	Yes	Yes
Uterus	127	ATP6V1H	ENSG00000047249.17	8	0.00207776	0.0353218	17	0.0492844	Yes	No
Uterus	127	RGS20	ENSG00000147509.13	8	0.0030181	0.0513078	17	0.0639639	No	No
Uterus	127	TCEA1	ENSG00000187735.13	8	0.000905744	0.0144919	16	0.02879	Yes	No
Uterus	127	LYPLA1	ENSG00000120992.17	8	0.0159474	0.255158	16	0.257521	No	No
Uterus	127	MRPL15	ENSG00000137547.8	8	0.00705397	0.10581	15	0.113656	No	No
Uterus	127	SOX17	ENSG00000164736.5	8	0.00154913	0.0216878	14	0.0363221	Yes	No
Uterus	127	XKR4	ENSG00000206579.8	8	0.00767104	0.14575	19	0.151284	No	No
Uterus	127	TMEM68	ENSG00000167904.14	8	0.00171335	0.0274135	16	0.041856	Yes	No
Uterus	127	TGS1	ENSG00000137574.10	8	0.00649606	0.103937	16	0.111911	No	No
Uterus	127	LYN	ENSG00000254087.7	8	0.00173058	0.0294199	17	0.0436876	Yes	No
Uterus	127	RPS20	ENSG00000008988.9	8	0.000193566	0.00309705	16	0.0126306	Yes	No
Uterus	127	PLAG1	ENSG00000181690.7	8	0.000269615	0.00485307	18	0.0161174	Yes	No
Uterus	127	CHCHD7	ENSG00000170791.17	8	3.66632e-05	0.000659937	18	0.00477028	Yes	Yes
Uterus	127	RP11-140I16.3	ENSG00000272343.1	8	0.000112442	0.00202396	18	0.00988984	Yes	Yes
Uterus	127	SDR16C5	ENSG00000170786.12	8	0.0016046	0.0304874	19	0.0447224	Yes	No
Uterus	127	PENK	ENSG00000181195.10	8	0.000877901	0.0166801	19	0.0312646	Yes	No
Uterus	127	LINC00968	ENSG00000246430.6	8	0.00691293	0.131346	19	0.137655	No	No
Uterus	127	IMPAD1	ENSG00000104331.8	8	0.00449786	0.0854593	19	0.0950584	No	No
Uterus	127	CTD-2339F6.1	ENSG00000254139.1	8	0.00143005	0.0257409	18	0.0403094	Yes	No
Uterus	127	FAM110B	ENSG00000169122.11	8	0.000286407	0.00515533	18	0.016601	Yes	No
Uterus	127	UBXN2B	ENSG00000215114.8	8	0.00656385	0.0918939	14	0.10089	No	No
Uterus	127	CYP7A1	ENSG00000167910.3	8	0.000419932	0.00587904	14	0.0177835	Yes	No
Uterus	127	SDCBP	ENSG00000137575.11	8	0.000270526	0.00351683	13	0.013535	Yes	No
Uterus	127	NSMAF	ENSG00000035681.7	8	0.00636338	0.082724	13	0.0924894	No	No
Uterus	127	TOX	ENSG00000198846.5	8	0.000174777	0.00262166	15	0.0115316	Yes	No
Uterus	127	CA8	ENSG00000178538.9	8	0.000934376	0.0130813	14	0.0272557	Yes	No
Uterus	127	LINC01301	ENSG00000251396.6	8	7.9451e-05	0.00103286	13	0.00648996	Yes	Yes
Uterus	127	RAB2A	ENSG00000104388.14	8	0.0015311	0.0214354	14	0.0360674	Yes	No
Uterus	127	CHD7	ENSG00000171316.11	8	0.0040047	0.0600706	15	0.0718537	No	No
Uterus	127	ASPH	ENSG00000198363.17	8	0.0194755	0.311608	16	0.313333	No	No
Uterus	127	UG0898H09	ENSG00000274956.2	8	0.00489695	0.0734542	15	0.0840539	No	No
Uterus	127	GGH	ENSG00000137563.11	8	2.0695e-08	3.10426e-07	15	7.91179e-06	Yes	Yes
Uterus	127	TTPA	ENSG00000137561.4	8	0.00807875	0.113103	14	0.120339	No	No
Uterus	127	YTHDF3-AS1	ENSG00000270673.1	8	0.00330836	0.0430087	13	0.0563328	No	No
Uterus	127	YTHDF3	ENSG00000185728.16	8	0.00668196	0.0868654	13	0.0963403	No	No
Uterus	127	RP11-16E18.3	ENSG00000261542.1	8	0.00468125	0.0608563	13	0.0725569	No	No
Uterus	127	BHLHE22	ENSG00000180828.2	8	0.000388078	0.00426886	11	0.0150502	Yes	No
Uterus	127	CYP7B1	ENSG00000172817.3	8	0.00389939	0.0467927	12	0.059799	No	No
Uterus	127	CTD-3025N20.3	ENSG00000272010.1	8	0.000340065	0.00374072	11	0.0139806	Yes	No
Uterus	127	ARMC1	ENSG00000104442.9	8	8.08525e-05	0.000889377	11	0.00584796	Yes	Yes
Uterus	127	MTFR1	ENSG00000066855.15	8	0.00794118	0.0873529	11	0.0967795	No	No
Uterus	127	PDE7A	ENSG00000205268.10	8	0.00554489	0.0609938	11	0.0726823	No	No
Uterus	127	TRIM55	ENSG00000147573.16	8	0.00251636	0.0201309	8	0.0348593	Yes	No
Uterus	127	RRS1	ENSG00000179041.3	8	0.0175694	0.122986	7	0.129612	No	No
Uterus	127	ADHFE1	ENSG00000147576.15	8	8.37235e-09	5.86064e-08	7	1.81963e-06	Yes	Yes
Uterus	127	C8orf46	ENSG00000169085.11	8	9.11975e-08	6.38383e-07	7	1.49986e-05	Yes	Yes
Uterus	127	MYBL1	ENSG00000185697.16	8	0.00181593	0.0127115	7	0.026821	Yes	No
Uterus	127	VCPIP1	ENSG00000175073.7	8	0.000811216	0.00567851	7	0.0174411	Yes	No
Uterus	127	C8orf44	ENSG00000213865.7	8	0.016272	0.0976319	6	0.106217	No	No
Uterus	127	SGK3	ENSG00000104205.12	8	0.0149471	0.119577	8	0.126442	No	No
Uterus	127	MCMDC2	ENSG00000178460.17	8	0.0170219	0.136175	8	0.14222	No	No
Uterus	127	TCF24	ENSG00000261787.1	8	0.000116764	0.000934115	8	0.00604702	Yes	Yes
Uterus	127	PPP1R42	ENSG00000178125.14	8	0.00739224	0.0665301	9	0.077648	No	No
Uterus	127	COPS5	ENSG00000121022.13	8	0.00474315	0.0426884	9	0.0560193	No	No
Uterus	127	CSPP1	ENSG00000104218.14	8	0.00277996	0.0277996	10	0.0421633	Yes	No
Uterus	127	ARFGEF1	ENSG00000066777.8	8	0.0105661	0.116227	11	0.123276	No	No
Uterus	127	RP11-7F18.2	ENSG00000271966.1	8	0.00174704	0.0157234	9	0.030196	Yes	No
Uterus	127	CPA6	ENSG00000165078.12	8	0.00118253	0.0141903	12	0.0284341	Yes	No
Uterus	127	PREX2	ENSG00000046889.18	8	0.000267981	0.0042877	16	0.0150786	Yes	No
Uterus	127	SULF1	ENSG00000137573.13	8	0.00201221	0.0321954	16	0.0463318	Yes	No
Uterus	127	SLCO5A1	ENSG00000137571.10	8	0.000505704	0.00809126	16	0.0210137	Yes	No
Uterus	127	NCOA2	ENSG00000140396.12	8	0.0156156	0.24985	16	0.252278	No	No
Uterus	127	RP11-333A23.4	ENSG00000253967.1	8	0.000508031	0.00660441	13	0.0188816	Yes	No
Uterus	127	TRAM1	ENSG00000067167.7	8	0.00197169	0.025632	13	0.0401942	Yes	No
Uterus	127	LACTB2	ENSG00000147592.8	8	0.00313493	0.0407541	13	0.0543169	No	No
Uterus	127	XKR9	ENSG00000221947.7	8	2.63308e-18	3.68631e-17	14	6.372e-15	Yes	Yes
Uterus	127	EYA1	ENSG00000104313.17	8	0.00855604	0.145453	17	0.151022	No	No
Uterus	127	MSC	ENSG00000178860.8	8	0.00316699	0.0538389	17	0.0662273	No	No
Uterus	127	RP11-142A23.1	ENSG00000253317.1	8	0.000766484	0.0130302	17	0.0272154	Yes	No
Uterus	127	TERF1	ENSG00000147601.13	8	0.00250226	0.0400361	16	0.0536431	No	No
Uterus	127	SBSPON	ENSG00000164764.10	8	0.000347777	0.00521666	15	0.0167056	Yes	No
Uterus	127	C8orf89	ENSG00000274443.4	8	0.000824111	0.0123617	15	0.0264177	Yes	No
Uterus	127	RPL7	ENSG00000147604.13	8	0.00276856	0.0387599	14	0.0524728	No	No
Uterus	127	RDH10	ENSG00000121039.9	8	0.00612829	0.085796	14	0.0953484	No	No
Uterus	127	STAU2	ENSG00000040341.17	8	0.00281792	0.0450867	16	0.0582307	No	No
Uterus	127	UBE2W	ENSG00000104343.19	8	0.00256077	0.0384116	15	0.0521623	No	No
Uterus	127	ELOC	ENSG00000154582.16	8	0.00499196	0.0698874	14	0.0807971	No	No
Uterus	127	TMEM70	ENSG00000175606.10	8	8.41335e-05	0.00117787	14	0.00703941	Yes	Yes
Uterus	127	LY96	ENSG00000154589.6	8	0.00080949	0.0113329	14	0.0252392	Yes	No
Uterus	127	RP11-6I2.3	ENSG00000254288.1	8	0.000405	0.00567	14	0.0174281	Yes	No
Uterus	127	JPH1	ENSG00000104369.4	8	0.00557651	0.0780711	14	0.088214	No	No
Uterus	127	GDAP1	ENSG00000104381.12	8	0.00383702	0.0537183	14	0.0661344	No	No
Uterus	127	PI15	ENSG00000137558.7	8	0.000490055	0.00686077	14	0.0192382	Yes	No
Uterus	127	CRISPLD1	ENSG00000121005.8	8	3.13534e-05	0.000438948	14	0.00358245	Yes	Yes
Uterus	127	ZFHX4	ENSG00000091656.15	8	0.0025903	0.033674	13	0.047775	Yes	No
Uterus	127	PEX2	ENSG00000164751.14	8	0.000648596	0.00843175	13	0.0214882	Yes	No
Uterus	127	PKIA	ENSG00000171033.12	8	0.00172072	0.0240901	14	0.0386667	Yes	No
Uterus	127	ZC2HC1A	ENSG00000104427.11	8	0.00179354	0.023316	13	0.037981	Yes	No
Uterus	127	IL7	ENSG00000104432.13	8	0.000176331	0.00246863	14	0.011103	Yes	No
Uterus	127	RP11-79H23.3	ENSG00000261618.1	8	0.0197963	0.257353	13	0.259678	No	No
Uterus	127	STMN2	ENSG00000104435.13	8	0.00234225	0.028107	12	0.0424462	Yes	No
Uterus	127	HEY1	ENSG00000164683.16	8	0.00120141	0.0132155	11	0.0273987	Yes	No
Uterus	127	MRPS28	ENSG00000147586.9	8	0.000255831	0.00306998	12	0.0125795	Yes	No
Uterus	127	TPD52	ENSG00000076554.15	8	0.0040319	0.0483828	12	0.0612562	No	No
Uterus	127	ZBTB10	ENSG00000205189.11	8	0.00108036	0.0118839	11	0.0258547	Yes	No
Uterus	127	RP11-48B3.3	ENSG00000254162.1	8	0.00661574	0.0727732	11	0.0834299	No	No
Uterus	127	RP11-48B3.4	ENSG00000260317.1	8	0.000557096	0.00612806	11	0.0181443	Yes	No
Uterus	127	ZNF704	ENSG00000164684.13	8	0.0015285	0.0198705	13	0.0345934	Yes	No
Uterus	127	PAG1	ENSG00000076641.4	8	0.0106908	0.12829	12	0.134767	No	No
Uterus	127	RP11-363E6.4	ENSG00000272425.1	8	0.00278512	0.0306364	11	0.0448493	Yes	No
Uterus	127	FABP5	ENSG00000164687.10	8	7.90917e-07	8.70009e-06	11	0.000150676	Yes	Yes
Uterus	127	PMP2	ENSG00000147588.6	8	0.0016604	0.0199248	12	0.0346586	Yes	No
Uterus	127	FABP4	ENSG00000170323.8	8	0.000415766	0.00498919	12	0.016357	Yes	No
Uterus	127	IMPA1	ENSG00000133731.9	8	9.45344e-05	0.00122895	13	0.00724116	Yes	Yes
Uterus	127	SLC10A5	ENSG00000253598.1	8	0.000372697	0.00484506	13	0.0161012	Yes	No
Uterus	127	ZFAND1	ENSG00000104231.10	8	0.000211188	0.00274545	13	0.0118254	Yes	No
Uterus	127	CHMP4C	ENSG00000164695.4	8	0.00340144	0.0442187	13	0.0574613	No	No
Uterus	127	SNX16	ENSG00000104497.13	8	1.1643e-09	1.63001e-08	14	5.91975e-07	Yes	Yes
Uterus	127	LRRCC1	ENSG00000133739.15	8	1.08662e-06	9.7796e-06	9	0.000167118	Yes	Yes
Uterus	127	E2F5	ENSG00000133740.10	8	0.00704514	0.0704514	10	0.0812905	No	No
Uterus	127	C8orf59	ENSG00000176731.11	8	0.0130104	0.130104	10	0.136481	No	No
Uterus	127	CA13	ENSG00000185015.7	8	0.00670574	0.0670574	10	0.0781403	No	No
Uterus	127	CA1	ENSG00000133742.13	8	0.00443468	0.0443468	10	0.0575852	No	No
Uterus	127	CA3	ENSG00000164879.6	8	0.00208245	0.022907	11	0.0375318	Yes	No
Uterus	127	CA2	ENSG00000104267.9	8	0.00030583	0.00336413	11	0.0131888	Yes	No
Uterus	127	WWP1	ENSG00000123124.13	8	0.000231026	0.00300334	13	0.0124368	Yes	No
Uterus	127	RMDN1	ENSG00000176623.11	8	0.000191343	0.00248746	13	0.0111596	Yes	No
Uterus	127	CPNE3	ENSG00000085719.12	8	2.72768e-06	3.81875e-05	14	0.000518893	Yes	Yes
Uterus	127	CNGB3	ENSG00000170289.12	8	0.000506753	0.0076013	15	0.0203777	Yes	No
Uterus	127	MMP16	ENSG00000156103.15	8	8.92583e-06	0.000133887	15	0.00143698	Yes	Yes
Uterus	127	RP11-37B2.1	ENSG00000251136.8	8	5.00552e-09	6.00663e-08	12	1.86174e-06	Yes	Yes
Uterus	127	RIPK2	ENSG00000104312.7	8	0.00684892	0.0821871	12	0.0920145	No	No
Uterus	127	OSGIN2	ENSG00000164823.9	8	0.00122114	0.0146537	12	0.0289801	Yes	No
Uterus	127	NBN	ENSG00000104320.13	8	0.00243055	0.0291667	12	0.0434623	Yes	No
Uterus	127	DECR1	ENSG00000104325.6	8	0.00400098	0.0480117	12	0.0609539	No	No
Uterus	127	CALB1	ENSG00000104327.7	8	0.000456805	0.00548166	12	0.0171735	Yes	No
Uterus	127	TMEM64	ENSG00000180694.13	8	0.000708913	0.00779804	11	0.0206375	Yes	No
Uterus	127	NECAB1	ENSG00000123119.11	8	0.0055649	0.055649	10	0.0678799	No	No
Uterus	127	C8orf88	ENSG00000253250.2	8	0.0370137	0.333123	9	0.334687	No	No
Uterus	127	TMEM55A	ENSG00000155099.7	8	0.0038831	0.0349479	9	0.049002	Yes	No
Uterus	127	OTUD6B	ENSG00000155100.10	8	0.000877932	0.00790138	9	0.0207675	Yes	No
Uterus	127	LRRC69	ENSG00000214954.8	8	0.00224356	0.0224356	10	0.0370942	Yes	No
Uterus	127	SLC26A7	ENSG00000147606.8	8	0.00529149	0.0529149	10	0.0654186	No	No
Uterus	127	RUNX1T1	ENSG00000079102.16	8	0.000868004	0.00868004	10	0.0218484	Yes	No
Uterus	127	RP11-100L22.1	ENSG00000253177.1	8	0.000301767	0.00301767	10	0.0124595	Yes	No
Uterus	127	TRIQK	ENSG00000205133.11	8	0.0104068	0.114475	11	0.121648	No	No
Uterus	127	FAM92A	ENSG00000188343.12	8	3.28514e-05	0.000394217	12	0.00332301	Yes	Yes
Uterus	127	RBM12B	ENSG00000183808.11	8	0.00219071	0.0262885	12	0.0408178	Yes	No
Uterus	127	TMEM67	ENSG00000164953.15	8	0.00327097	0.0425226	13	0.0558753	No	No
Uterus	127	PDP1	ENSG00000164951.15	8	0.000593993	0.00772191	13	0.020535	Yes	No
Uterus	127	RP3-388N13.5	ENSG00000264448.5	8	0.000658915	0.0085659	13	0.0217017	Yes	No
Uterus	127	CDH17	ENSG00000079112.9	8	0.000680376	0.00952526	14	0.0228834	Yes	No
Uterus	127	GEM	ENSG00000164949.7	8	0.00428389	0.0599744	14	0.0717721	No	No
Uterus	127	RAD54B	ENSG00000197275.13	8	0.00203345	0.0305017	15	0.0447323	Yes	No
Uterus	127	FSBP	ENSG00000265817.2	8	0.000400883	0.00561236	14	0.0173599	Yes	No
Uterus	127	KIAA1429	ENSG00000164944.11	8	0.00132723	0.0199084	15	0.0346494	Yes	No
Uterus	127	RP11-267M23.4	ENSG00000253704.1	8	0.000458115	0.00687172	15	0.0192382	Yes	No
Uterus	127	ESRP1	ENSG00000104413.15	8	0.000591486	0.00946378	16	0.0228087	Yes	No
Uterus	127	DPY19L4	ENSG00000156162.16	8	0.000766914	0.0130375	17	0.0272154	Yes	No
Uterus	127	INTS8	ENSG00000164941.13	8	0.00182171	0.030969	17	0.045166	Yes	No
Uterus	127	CCNE2	ENSG00000175305.17	8	5.28916e-06	8.99158e-05	17	0.00103749	Yes	Yes
Uterus	127	NDUFAF6	ENSG00000156170.12	8	0.00639054	0.11503	18	0.122152	No	No
Uterus	127	TP53INP1	ENSG00000164938.13	8	0.000469974	0.00798956	17	0.0208823	Yes	No
Uterus	127	PLEKHF2	ENSG00000175895.3	8	0.00141489	0.0240531	17	0.0386535	Yes	No
Uterus	127	C8orf37	ENSG00000156172.5	8	0.00131085	0.0209736	16	0.0356171	Yes	No
Uterus	127	GDF6	ENSG00000156466.9	8	1.99635e-05	0.000279489	14	0.0025819	Yes	Yes
Uterus	127	UQCRB	ENSG00000156467.9	8	0.00789278	0.102606	13	0.110764	No	No
Uterus	127	MTERF3	ENSG00000156469.8	8	0.000253222	0.00329188	13	0.0130364	Yes	No
Uterus	127	PTDSS1	ENSG00000156471.12	8	6.28943e-05	0.000880521	14	0.00580885	Yes	Yes
Uterus	127	KB-1448A5.1	ENSG00000253105.5	8	0.00148847	0.0208386	14	0.0354817	Yes	No
Uterus	127	SDC2	ENSG00000169439.11	8	0.00268513	0.0349067	13	0.048964	Yes	No
Uterus	127	CPQ	ENSG00000104324.15	8	0.00113611	0.0181777	16	0.0328094	Yes	No
Uterus	127	TSPYL5	ENSG00000180543.4	8	2.43704e-07	3.16816e-06	13	6.27246e-05	Yes	Yes
Uterus	127	MTDH	ENSG00000147649.9	8	0.000641428	0.00705571	11	0.0195049	Yes	No
Uterus	127	LAPTM4B	ENSG00000104341.16	8	0.00162417	0.0178659	11	0.0324608	Yes	No
Uterus	127	MATN2	ENSG00000132561.13	8	0.000575015	0.00632516	11	0.0184673	Yes	No
Uterus	127	RPL30	ENSG00000156482.10	8	0.000529988	0.00582987	11	0.0176973	Yes	No
Uterus	127	ERICH5	ENSG00000177459.10	8	0.00479938	0.0527932	11	0.0652989	No	No
Uterus	127	RIDA	ENSG00000132541.10	8	0.000329206	0.00362127	11	0.0137726	Yes	No
Uterus	127	POP1	ENSG00000104356.10	8	0.00155007	0.0170507	11	0.0316131	Yes	No
Uterus	127	NIPAL2	ENSG00000104361.9	8	0.000792214	0.00871435	11	0.0218989	Yes	No
Uterus	127	STK3	ENSG00000104375.15	8	0.00630302	0.0693332	11	0.0802525	No	No
Uterus	127	KCNS2	ENSG00000156486.7	8	0.00215813	0.0215813	10	0.0362315	Yes	No
Uterus	127	RP11-44N12.5	ENSG00000271930.1	8	0.00352164	0.0281731	8	0.0425032	Yes	No
Uterus	127	OSR2	ENSG00000164920.9	8	0.00141586	0.0113269	8	0.0252384	Yes	No
Uterus	127	RP11-44N12.2	ENSG00000229625.3	8	0.00862663	0.0690131	8	0.0799438	No	No
Uterus	127	RP11-410L14.2	ENSG00000253948.1	8	0.000480098	0.00384079	8	0.0141865	Yes	No
Uterus	127	VPS13B	ENSG00000132549.18	8	0.000739914	0.00961888	13	0.0230361	Yes	No
Uterus	127	COX6C	ENSG00000164919.10	8	0.00320967	0.0320967	10	0.0462528	Yes	No
Uterus	127	RGS22	ENSG00000132554.19	8	0.0100707	0.110778	11	0.118154	No	No
Uterus	127	FBXO43	ENSG00000156509.13	8	0.00475214	0.0522735	11	0.0648118	No	No
Uterus	127	POLR2K	ENSG00000147669.10	8	0.00821638	0.0903802	11	0.0995384	No	No
Uterus	127	SPAG1	ENSG00000104450.12	8	0.000387492	0.00426241	11	0.0150481	Yes	No
Uterus	127	RNF19A	ENSG00000034677.12	8	0.000199534	0.00219487	11	0.0103481	Yes	No
Uterus	127	KB-1991G8.1	ENSG00000253217.1	8	0.000303288	0.00333617	11	0.0131186	Yes	No
Uterus	127	ANKRD46	ENSG00000186106.11	8	0.00323403	0.0388083	12	0.0525265	No	No
Uterus	127	SNX31	ENSG00000174226.8	8	2.27897e-10	2.73477e-09	12	1.17615e-07	Yes	Yes
Uterus	127	PABPC1	ENSG00000070756.15	8	0.00137755	0.0165306	12	0.031101	Yes	No
Uterus	127	YWHAZ	ENSG00000164924.17	8	0.00154729	0.0201148	13	0.0348593	Yes	No
Uterus	127	KB-1460A1.5	ENSG00000261087.1	8	0.00735678	0.102995	14	0.111103	No	No
Uterus	127	ZNF706	ENSG00000120963.11	8	1.84377e-05	0.000258128	14	0.00243461	Yes	Yes
Uterus	127	KB-1410C5.5	ENSG00000271882.1	8	0.00316241	0.0442737	14	0.057512	No	No
Uterus	127	GRHL2	ENSG00000083307.10	8	0.000157439	0.00236158	15	0.0107889	Yes	No
Uterus	127	NCALD	ENSG00000104490.17	8	0.00122639	0.0208486	17	0.0354849	Yes	No
Uterus	127	RRM2B	ENSG00000048392.11	8	0.000361202	0.00541803	15	0.0170981	Yes	No
Uterus	127	UBR5	ENSG00000104517.12	8	0.000202466	0.00323946	16	0.0129298	Yes	No
Uterus	127	KLF10	ENSG00000155090.14	8	0.000284628	0.00455405	16	0.0155587	Yes	No
Uterus	127	KB-1042C11.5	ENSG00000283959.1	8	4.54613e-05	0.00072738	16	0.00511585	Yes	Yes
Uterus	127	KB-1732A1.1	ENSG00000253669.3	8	0.000484152	0.00774644	16	0.0205665	Yes	No
Uterus	127	AZIN1	ENSG00000155096.13	8	0.00375406	0.0638189	17	0.0751942	No	No
Uterus	127	KB-1507C5.4	ENSG00000254281.1	8	0.00417283	0.0709381	17	0.0817195	No	No
Uterus	127	ATP6V1C1	ENSG00000155097.11	8	0.00202567	0.0344365	17	0.0485541	Yes	No
Uterus	127	BAALC	ENSG00000164929.16	8	0.00182321	0.0328177	18	0.0469866	Yes	No
Uterus	127	FZD6	ENSG00000164930.11	8	9.48736e-05	0.00170772	18	0.00891657	Yes	Yes
Uterus	127	CTHRC1	ENSG00000164932.12	8	0.00119356	0.0214841	18	0.0361189	Yes	No
Uterus	127	RP11-1C8.6	ENSG00000266289.1	8	0.000966221	0.017392	18	0.0320082	Yes	No
Uterus	127	SLC25A32	ENSG00000164933.11	8	0.00130139	0.023425	18	0.0380663	Yes	No
Uterus	127	DCAF13	ENSG00000164934.13	8	0.00160502	0.0288903	18	0.0432157	Yes	No
Uterus	127	RP11-1C8.5	ENSG00000261670.1	8	0.0059586	0.107255	18	0.114933	No	No
Uterus	127	RIMS2	ENSG00000176406.22	8	0.0028031	0.0644712	23	0.0757962	No	No
Uterus	127	DPYS	ENSG00000147647.12	8	4.53243e-06	8.15838e-05	18	0.000958922	Yes	Yes
Uterus	127	LRP12	ENSG00000147650.11	8	0.000765738	0.0137833	18	0.028017	Yes	No
Uterus	127	ZFPM2	ENSG00000169946.13	8	0.0118012	0.283229	24	0.285228	No	No
Uterus	127	RP11-395G23.3	ENSG00000254615.2	8	0.00282396	0.0395355	14	0.0531546	No	No
Uterus	127	OXR1	ENSG00000164830.18	8	0.00112432	0.0191135	17	0.0338159	Yes	No
Uterus	127	ABRA	ENSG00000174429.3	8	0.0127768	0.178875	14	0.183259	No	No
Uterus	127	ANGPT1	ENSG00000154188.9	8	0.00441868	0.0795362	18	0.0895094	No	No
Uterus	127	RSPO2	ENSG00000147655.10	8	0.00548435	0.0987183	18	0.107198	No	No
Uterus	127	EIF3E	ENSG00000104408.9	8	0.0110886	0.199596	18	0.203293	No	No
Uterus	127	EMC2	ENSG00000104412.7	8	0.00273195	0.0437111	16	0.0569706	No	No
Uterus	127	TMEM74	ENSG00000164841.4	8	0.00508959	0.0865231	17	0.0960198	No	No
Uterus	127	NUDCD1	ENSG00000120526.10	8	0.0213032	0.298245	14	0.300115	No	No
Uterus	127	ENY2	ENSG00000120533.12	8	3.02259e-05	0.000392936	13	0.00331635	Yes	Yes
Uterus	127	PKHD1L1	ENSG00000205038.11	8	0.00447109	0.0581241	13	0.0701038	No	No
Uterus	127	EBAG9	ENSG00000147654.14	8	0.000952068	0.0104727	11	0.0241773	Yes	No
Uterus	127	SYBU	ENSG00000147642.16	8	0.0154015	0.184818	12	0.189002	No	No
Uterus	127	TRPS1	ENSG00000104447.12	8	0.00131674	0.0184344	14	0.0331147	Yes	No
Uterus	127	EIF3H	ENSG00000147677.10	8	0.00902813	0.0993095	11	0.10771	No	No
Uterus	127	UTP23	ENSG00000147679.11	8	0.00193069	0.0231683	12	0.0378393	Yes	No
Uterus	127	RAD21	ENSG00000164754.14	8	0.000288485	0.00317334	11	0.0127765	Yes	No
Uterus	127	AARD	ENSG00000205002.3	8	0.00145784	0.0174941	12	0.032114	Yes	No
Uterus	127	SLC30A8	ENSG00000164756.12	8	1.9031e-06	2.47403e-05	13	0.000360857	Yes	Yes
Uterus	127	MED30	ENSG00000164758.7	8	0.000470369	0.0061148	13	0.0181306	Yes	No
Uterus	127	EXT1	ENSG00000182197.10	8	0.00132904	0.0199356	15	0.0346598	Yes	No
Uterus	127	SAMD12	ENSG00000177570.13	8	0.00759914	0.121586	16	0.128332	No	No
Uterus	127	TNFRSF11B	ENSG00000164761.8	8	0.00295596	0.0443394	15	0.0575807	No	No
Uterus	127	MAL2	ENSG00000147676.13	8	0.000134619	0.00215391	16	0.0102523	Yes	No
Uterus	127	NOV	ENSG00000136999.4	8	0.00404925	0.0607387	15	0.0724431	No	No
Uterus	127	ENPP2	ENSG00000136960.12	8	0.00281808	0.0450894	16	0.0582307	No	No
Uterus	127	TAF2	ENSG00000064313.11	8	0.0040921	0.0654736	16	0.0766937	No	No
Uterus	127	DSCC1	ENSG00000136982.5	8	3.72694e-20	5.59041e-19	15	1.40436e-16	Yes	Yes
Uterus	127	KB-1471A8.1	ENSG00000245330.4	8	0.000940194	0.0141029	15	0.0283385	Yes	No
Uterus	127	DEPTOR	ENSG00000155792.9	8	0.00345863	0.0553381	16	0.0676153	No	No
Uterus	127	RP11-760H22.2	ENSG00000254343.2	8	0.00166193	0.0249289	15	0.0394739	Yes	No
Uterus	127	COL14A1	ENSG00000187955.11	8	0.00686135	0.123504	18	0.130089	No	No
Uterus	127	MRPL13	ENSG00000172172.7	8	0.00426816	0.0682905	16	0.0792805	No	No
Uterus	127	MTBP	ENSG00000172167.7	8	1.38423e-05	0.000221477	16	0.00214289	Yes	Yes
Uterus	127	SNTB1	ENSG00000172164.13	8	0.00826965	0.140584	17	0.146424	No	No
Uterus	127	HAS2	ENSG00000170961.6	8	0.0040333	0.0564662	14	0.0686013	No	No
Uterus	127	RP11-44N11.2	ENSG00000272384.1	8	0.000444103	0.00621744	14	0.0183081	Yes	No
Uterus	127	ZHX2	ENSG00000178764.7	8	0.000879377	0.0131907	15	0.027389	Yes	No
Uterus	127	DERL1	ENSG00000136986.9	8	0.000150313	0.00210438	14	0.0101259	Yes	No
Uterus	127	TBC1D31	ENSG00000156787.16	8	0.000547835	0.0076697	14	0.0204476	Yes	No
Uterus	127	C8orf76	ENSG00000189376.11	8	0.000109038	0.00152653	14	0.00830457	Yes	Yes
Uterus	127	ZHX1	ENSG00000165156.14	8	0.00033301	0.00499515	15	0.0163614	Yes	No
Uterus	127	ATAD2	ENSG00000156802.12	8	0.00366377	0.0549565	15	0.0672626	No	No
Uterus	127	WDYHV1	ENSG00000156795.6	8	1.85375e-07	2.78063e-06	15	5.61025e-05	Yes	Yes
Uterus	127	FBXO32	ENSG00000156804.7	8	0.00567194	0.0850792	15	0.094698	No	No
Uterus	127	KLHL38	ENSG00000175946.8	8	0.00101678	0.0152517	15	0.0296648	Yes	No
Uterus	127	ANXA13	ENSG00000104537.16	8	0.00242051	0.0363076	15	0.0501809	No	No
Uterus	127	FAM91A1	ENSG00000176853.15	8	2.85435e-06	4.56695e-05	16	0.000598834	Yes	Yes
Uterus	127	TMEM65	ENSG00000164983.7	8	3.46e-05	0.000519	15	0.00402505	Yes	Yes
Uterus	127	TRMT12	ENSG00000183665.5	8	2.78701e-05	0.000418051	15	0.00346009	Yes	Yes
Uterus	127	RNF139-AS1	ENSG00000245149.3	8	0.000250609	0.00375913	15	0.0140174	Yes	No
Uterus	127	RNF139	ENSG00000170881.4	8	0.000732471	0.0109871	15	0.024829	Yes	No
Uterus	127	TATDN1	ENSG00000147687.18	8	0.00274184	0.0411276	15	0.054613	No	No
Uterus	127	NDUFB9	ENSG00000147684.7	8	0.00117882	0.0176823	15	0.0322946	Yes	No
Uterus	127	MTSS1	ENSG00000170873.18	8	0.00131848	0.0210957	16	0.03574	Yes	No
Uterus	127	ZNF572	ENSG00000180938.5	8	0.00466842	0.0653579	14	0.0765932	No	No
Uterus	127	SQLE	ENSG00000104549.11	8	0.000629435	0.00944153	15	0.0227857	Yes	No
Uterus	127	WASHC5	ENSG00000164961.15	8	0.00124874	0.0187311	15	0.033437	Yes	No
Uterus	127	NSMCE2	ENSG00000156831.7	8	0.00139577	0.0237282	17	0.0383303	Yes	No
Uterus	127	TRIB1	ENSG00000173334.3	8	0.000395599	0.00593398	15	0.0178774	Yes	No
Uterus	127	LINC00861	ENSG00000245164.6	8	0.00190033	0.0285049	15	0.0428386	Yes	No
Uterus	127	FAM84B	ENSG00000168672.3	8	0.00241057	0.0409797	17	0.0544982	No	No
Uterus	127	PCAT1	ENSG00000253438.2	8	0.00146118	0.0263012	18	0.0408242	Yes	No
Uterus	127	POU5F1B	ENSG00000212993.4	8	2.64644e-05	0.000449895	17	0.00363797	Yes	Yes
Uterus	127	MYC	ENSG00000136997.16	8	0.000433952	0.00737719	17	0.020003	Yes	No
Uterus	127	PVT1	ENSG00000249859.9	8	2.35601e-05	0.000447642	19	0.00362653	Yes	Yes
Uterus	127	GSDMC	ENSG00000147697.8	8	0.00392575	0.0667377	17	0.0778397	No	No
Uterus	127	FAM49B	ENSG00000153310.19	8	0.000438575	0.00789436	18	0.0207602	Yes	No
Uterus	127	ASAP1	ENSG00000153317.14	8	3.01027e-07	6.02053e-06	20	0.000110327	Yes	Yes
Uterus	127	EFR3A	ENSG00000132294.14	8	0.00935555	0.159044	17	0.164085	No	No
Uterus	127	KCNQ3	ENSG00000184156.16	8	0.00087275	0.0183278	21	0.0329973	Yes	No
Uterus	127	LRRC6	ENSG00000129295.8	8	0.00188708	0.0358544	19	0.0498072	Yes	No
Uterus	127	TMEM71	ENSG00000165071.14	8	0.000974516	0.0185158	19	0.0332194	Yes	No
Uterus	127	PHF20L1	ENSG00000129292.20	8	0.000529281	0.00952705	18	0.0228845	Yes	No
Uterus	127	TG	ENSG00000042832.11	8	0.000478192	0.010042	21	0.0236321	Yes	No
Uterus	127	SLA	ENSG00000155926.13	8	0.000633221	0.0120312	19	0.0260134	Yes	No
Uterus	127	WISP1	ENSG00000104415.13	8	0.00133127	0.0252941	19	0.039866	Yes	No
Uterus	127	NDRG1	ENSG00000104419.14	8	0.000570657	0.0108425	19	0.0246884	Yes	No
Uterus	127	ST3GAL1	ENSG00000008513.14	8	0.00289695	0.057939	20	0.0699416	No	No
Uterus	127	RP11-629O1.2	ENSG00000261220.2	8	0.000788454	0.0149806	19	0.0293681	Yes	No
Uterus	127	ZFAT	ENSG00000066827.15	8	0.00081726	0.0163452	20	0.0308913	Yes	No
Uterus	127	AC083843.1	ENSG00000259820.1	8	0.000978789	0.0176182	18	0.0322331	Yes	No
Uterus	127	KHDRBS3	ENSG00000131773.13	8	8.28768e-06	0.000157466	19	0.00163285	Yes	Yes
Uterus	127	COL22A1	ENSG00000169436.16	8	0.000665156	0.0139683	21	0.0282162	Yes	No
Uterus	127	KCNK9	ENSG00000169427.6	8	0.000617719	0.0111189	18	0.0249965	Yes	No
Uterus	127	TRAPPC9	ENSG00000167632.14	8	0.00122453	0.0269396	22	0.0413883	Yes	No
Uterus	127	CHRAC1	ENSG00000104472.9	8	1.78903e-07	2.86245e-06	16	5.73782e-05	Yes	Yes
Uterus	127	AGO2	ENSG00000123908.11	8	0.0019025	0.0323424	17	0.0464764	Yes	No
Uterus	127	ERICD	ENSG00000280303.2	8	0.000704565	0.011273	16	0.0251849	Yes	No
Uterus	127	PTK2	ENSG00000169398.19	8	0.000314287	0.00597145	19	0.0179235	Yes	No
Uterus	127	DENND3	ENSG00000105339.10	8	2.57397e-05	0.000463314	18	0.00371002	Yes	Yes
Uterus	127	SLC45A4	ENSG00000022567.9	8	0.000158556	0.00285401	18	0.0120849	Yes	No
Uterus	127	GPR20	ENSG00000204882.3	8	0.00285291	0.0484994	17	0.0613607	No	No
Uterus	127	PTP4A3	ENSG00000184489.11	8	8.5816e-06	0.000154469	18	0.00161072	Yes	Yes
Uterus	127	TSNARE1	ENSG00000171045.14	8	0.00013868	0.00305097	22	0.0125337	Yes	No
Uterus	127	ADGRB1	ENSG00000181790.10	8	2.85577e-05	0.000628269	22	0.00461373	Yes	Yes
Uterus	127	ARC	ENSG00000198576.3	8	0.000381957	0.00763914	20	0.0204091	Yes	No
Uterus	127	JRK	ENSG00000234616.8	8	0.000352257	0.00704514	20	0.0194925	Yes	No
Uterus	127	PSCA	ENSG00000167653.4	8	0.00211886	0.0423772	20	0.055778	No	No
Uterus	127	LY6K	ENSG00000160886.13	8	0.00239863	0.0479727	20	0.0609301	No	No
Uterus	127	THEM6	ENSG00000130193.7	8	5.78182e-06	0.000115636	20	0.00127221	Yes	Yes
Uterus	127	SLURP1	ENSG00000126233.1	8	0.000641394	0.0128279	20	0.0269653	Yes	No
Uterus	127	LYNX1	ENSG00000283992.1	8	2.51373e-12	5.02747e-11	20	3.04306e-09	Yes	Yes
Uterus	127	LYNX1	ENSG00000180155.19	8	3.37335e-13	6.7467e-12	20	4.83209e-10	Yes	Yes
Uterus	127	LY6D	ENSG00000167656.4	8	6.67223e-06	0.000133445	20	0.0014352	Yes	Yes
Uterus	127	CYP11B1	ENSG00000160882.11	8	0.00428661	0.0814455	19	0.0913835	No	No
Uterus	127	RP11-273G15.2	ENSG00000247317.3	8	1.47592e-07	2.95184e-06	20	5.88168e-05	Yes	Yes
Uterus	127	LY6E	ENSG00000160932.10	8	0.000215015	0.00408528	19	0.0146355	Yes	No
Uterus	127	LY6H	ENSG00000176956.12	8	0.00198215	0.0356787	18	0.0496705	Yes	No
Uterus	127	GPIHBP1	ENSG00000277494.1	8	0.000508379	0.00864245	17	0.0218118	Yes	No
Uterus	127	ZFP41	ENSG00000181638.17	8	0.00100515	0.0170875	17	0.0316572	Yes	No
Uterus	127	GLI4	ENSG00000250571.6	8	0.00315367	0.0536123	17	0.0660536	No	No
Uterus	127	ZNF696	ENSG00000185730.7	8	0.000909312	0.0154583	17	0.0298782	Yes	No
Uterus	127	TOP1MT	ENSG00000184428.12	8	0.000312348	0.00530991	17	0.01688	Yes	No
Uterus	127	RHPN1	ENSG00000158106.13	8	0.00115221	0.0184353	16	0.0331147	Yes	No
Uterus	127	ZC3H3	ENSG00000014164.6	8	6.32698e-08	1.01232e-06	16	2.26443e-05	Yes	Yes
Uterus	127	GSDMD	ENSG00000104518.10	8	8.4692e-08	1.27038e-06	15	2.7682e-05	Yes	Yes
Uterus	127	MROH6	ENSG00000204839.8	8	0.00014116	0.0021174	15	0.010156	Yes	No
Uterus	127	NAPRT	ENSG00000147813.15	8	8.20313e-20	1.23047e-18	15	2.81157e-16	Yes	Yes
Uterus	127	EEF1D	ENSG00000104529.17	8	0.000367796	0.00551693	15	0.0172061	Yes	No
Uterus	127	TIGD5	ENSG00000179886.5	8	0.000317102	0.00475652	15	0.0159159	Yes	No
Uterus	127	PYCRL	ENSG00000104524.13	8	3.25676e-05	0.000488514	15	0.00386192	Yes	Yes
Uterus	127	TSTA3	ENSG00000104522.15	8	0.000122845	0.00184267	15	0.00934963	Yes	Yes
Uterus	127	ZNF623	ENSG00000183309.11	8	0.0012862	0.0192929	15	0.0340083	Yes	No
Uterus	127	ZNF707	ENSG00000181135.15	8	0.000822516	0.0115152	14	0.0254372	Yes	No
Uterus	127	MAPK15	ENSG00000181085.14	8	0.0121249	0.169749	14	0.174366	No	No
Uterus	127	FAM83H	ENSG00000180921.6	8	9.34414e-07	1.30818e-05	14	0.000213792	Yes	Yes
Uterus	127	FAM83H-AS1	ENSG00000203499.11	8	0.000359779	0.0050369	14	0.0164191	Yes	No
Uterus	127	SCRIB	ENSG00000180900.18	8	0.00147362	0.0206307	14	0.0352926	Yes	No
Uterus	127	PUF60	ENSG00000179950.13	8	0.000634683	0.00825088	13	0.0212137	Yes	No
Uterus	127	NRBP2	ENSG00000185189.17	8	0.000329164	0.00427913	13	0.0150639	Yes	No
Uterus	127	EPPK1	ENSG00000261150.2	8	0.000807124	0.0104926	13	0.024189	Yes	No
Uterus	127	PLEC	ENSG00000178209.14	8	5.24283e-06	6.81568e-05	13	0.000825088	Yes	Yes
Uterus	127	PARP10	ENSG00000178685.13	8	4.58852e-05	0.000596508	13	0.00446251	Yes	Yes
Uterus	127	GRINA	ENSG00000178719.16	8	0.000549756	0.00659707	12	0.0188769	Yes	No
Uterus	127	SPATC1	ENSG00000186583.11	8	0.000363707	0.00472819	13	0.015855	Yes	No
Uterus	127	OPLAH	ENSG00000178814.16	8	0.00741331	0.0889598	12	0.0982449	No	No
Uterus	127	EXOSC4	ENSG00000178896.8	8	0.000179943	0.00215932	12	0.0102612	Yes	No
Uterus	127	GPAA1	ENSG00000197858.10	8	0.00782372	0.0938847	12	0.102768	No	No
Uterus	127	CYC1	ENSG00000179091.4	8	0.000131863	0.00158235	12	0.00849895	Yes	Yes
Uterus	127	SHARPIN	ENSG00000179526.16	8	0.000146357	0.00175629	12	0.00906742	Yes	Yes
Uterus	127	MAF1	ENSG00000179632.9	8	0.00324398	0.0389278	12	0.0526383	No	No
Uterus	127	WDR97	ENSG00000179698.13	8	1.19705e-05	0.000143646	12	0.0015217	Yes	Yes
Uterus	127	HGH1	ENSG00000235173.6	8	0.000708724	0.00850469	12	0.0216097	Yes	No
Uterus	127	MROH1	ENSG00000179832.17	8	0.00429801	0.0515762	12	0.0642006	No	No
Uterus	127	BOP1	ENSG00000261236.7	8	0.00482784	0.0482784	10	0.0611692	No	No
Uterus	127	SCX	ENSG00000260428.2	8	7.09962e-07	7.09962e-06	10	0.000126995	Yes	Yes
Uterus	127	HSF1	ENSG00000185122.10	8	0.00351406	0.0351406	10	0.0491345	Yes	No
Uterus	127	DGAT1	ENSG00000185000.11	8	0.000626514	0.00626514	10	0.0183919	Yes	No
Uterus	127	SCRT1	ENSG00000261678.2	8	0.000584654	0.00526188	9	0.0167956	Yes	No
Uterus	127	TMEM249	ENSG00000261587.2	8	8.83365e-06	7.95029e-05	9	0.00093922	Yes	Yes
Uterus	127	SLC52A2	ENSG00000185803.8	8	0.00015332	0.00137988	9	0.00780313	Yes	Yes
Uterus	127	FBXL6	ENSG00000182325.10	8	0.000550629	0.00495566	9	0.0162926	Yes	No
Uterus	127	ADCK5	ENSG00000173137.11	8	0.000678969	0.00611072	9	0.0181268	Yes	No
Uterus	127	CPSF1	ENSG00000071894.16	8	1.23768e-33	1.11391e-32	9	5.00618e-29	Yes	Yes
Uterus	127	SLC39A4	ENSG00000147804.9	8	0.000344614	0.00310152	9	0.0126374	Yes	No
Uterus	127	VPS28	ENSG00000160948.13	8	0.000443251	0.00398926	9	0.0144543	Yes	No
Uterus	127	TONSL	ENSG00000160949.16	8	1.91875e-06	1.72688e-05	9	0.000270479	Yes	Yes
Uterus	127	CYHR1	ENSG00000187954.12	8	0.00950952	0.0855857	9	0.0951676	No	No
Uterus	127	KIFC2	ENSG00000167702.11	8	0.00192939	0.0154351	8	0.0298588	Yes	No
Uterus	127	FOXH1	ENSG00000160973.7	8	0.00226746	0.0181397	8	0.0327703	Yes	No
Uterus	127	PPP1R16A	ENSG00000160972.9	8	0.00176732	0.0141386	8	0.0283829	Yes	No
Uterus	127	GPT	ENSG00000167701.13	8	0.00480271	0.0384217	8	0.0521721	No	No
Uterus	127	MFSD3	ENSG00000167700.8	8	0.000686028	0.00548822	8	0.0171735	Yes	No
Uterus	127	RECQL4	ENSG00000160957.12	8	0.00399651	0.0319721	8	0.0461437	Yes	No
Uterus	127	LRRC14	ENSG00000160959.7	8	0.000925813	0.0074065	8	0.0200462	Yes	No
Uterus	127	C8orf82	ENSG00000213563.6	8	0.00222627	0.0178102	8	0.0324204	Yes	No
Uterus	127	ARHGAP39	ENSG00000147799.11	8	0.0133458	0.106766	8	0.114512	No	No
Uterus	127	AF186192.1	ENSG00000254533.1	8	0.000684066	0.0041044	6	0.0146812	Yes	No
Uterus	127	ZNF251	ENSG00000198169.8	8	0.00133131	0.00798783	6	0.0208808	Yes	No
Uterus	127	ZNF34	ENSG00000196378.11	8	2.37606e-06	1.42563e-05	6	0.000229032	Yes	Yes
Uterus	127	RPL8	ENSG00000161016.17	8	0.000232128	0.00139277	6	0.00786116	Yes	Yes
Uterus	127	ZNF517	ENSG00000197363.9	8	0.00146895	0.00881369	6	0.0220521	Yes	No
Uterus	127	ZNF7	ENSG00000147789.15	8	0.00902721	0.0541633	6	0.0665318	No	No
Uterus	127	COMMD5	ENSG00000170619.9	8	0.000422347	0.00253408	6	0.0112956	Yes	No
Uterus	127	ZNF250	ENSG00000196150.13	8	0.00697569	0.0418541	6	0.0553366	No	No
Uterus	127	ZNF16	ENSG00000170631.14	8	0.0387949	0.193975	5	0.197826	No	No
Uterus	127	C8orf33	ENSG00000182307.12	8	0.000322525	0.00161262	5	0.00858947	Yes	Yes
Uterus	127	WASHC1	ENSG00000181404.15	9	7.35957e-18	8.83149e-17	12	1.40499e-14	Yes	Yes
Uterus	127	PGM5P3-AS1	ENSG00000277631.4	9	0.000899017	0.0116872	13	0.0256221	Yes	No
Uterus	127	FOXD4	ENSG00000170122.5	9	5.20369e-06	6.7648e-05	13	0.000820348	Yes	Yes
Uterus	127	CBWD1	ENSG00000172785.18	9	1.32502e-13	1.85503e-12	14	1.48212e-10	Yes	Yes
Uterus	127	C9orf66	ENSG00000183784.6	9	6.82214e-05	0.0009551	14	0.00614085	Yes	Yes
Uterus	127	DOCK8	ENSG00000107099.15	9	0.00146151	0.0248457	17	0.0394046	Yes	No
Uterus	127	KANK1	ENSG00000107104.18	9	0.00146826	0.0293651	20	0.0436401	Yes	No
Uterus	127	DMRT3	ENSG00000064218.4	9	0.000516649	0.0113663	22	0.0252823	Yes	No
Uterus	127	LINC01230	ENSG00000281769.1	9	8.4917e-07	1.86817e-05	22	0.000288412	Yes	Yes
Uterus	127	DMRT2	ENSG00000173253.15	9	3.47748e-05	0.000765047	22	0.00528768	Yes	Yes
Uterus	127	SMARCA2	ENSG00000080503.22	9	0.000246392	0.0059134	24	0.0178394	Yes	No
Uterus	127	VLDLR	ENSG00000147852.15	9	0.000782311	0.0148639	19	0.0292127	Yes	No
Uterus	127	KCNV2	ENSG00000168263.8	9	0.00197153	0.0354876	18	0.0494467	Yes	No
Uterus	127	PUM3	ENSG00000080608.9	9	0.00142006	0.0269811	19	0.0414174	Yes	No
Uterus	127	RFX3	ENSG00000080298.15	9	4.59678e-05	0.00105726	23	0.00660172	Yes	Yes
Uterus	127	RFX3-AS1	ENSG00000232104.3	9	0.000143673	0.00272979	19	0.0117898	Yes	No
Uterus	127	RP11-509J21.4	ENSG00000226669.2	9	0.00163157	0.0277367	17	0.0421063	Yes	No
Uterus	127	GLIS3	ENSG00000107249.21	9	0.000812508	0.0178752	22	0.0324719	Yes	No
Uterus	127	SLC1A1	ENSG00000106688.11	9	0.000572045	0.0114409	20	0.0253513	Yes	No
Uterus	127	SPATA6L	ENSG00000106686.16	9	6.10688e-06	0.000122138	20	0.00133071	Yes	Yes
Uterus	127	PLPP6	ENSG00000205808.5	9	0.00115821	0.0220059	19	0.036634	Yes	No
Uterus	127	CDC37L1-AS1	ENSG00000273061.1	9	0.000890221	0.0178044	20	0.0324181	Yes	No
Uterus	127	CDC37L1	ENSG00000106993.11	9	0.000349272	0.00698544	20	0.0193891	Yes	No
Uterus	127	AK3	ENSG00000147853.16	9	0.000542195	0.0103017	19	0.023995	Yes	No
Uterus	127	RCL1	ENSG00000120158.11	9	0.000691202	0.013824	20	0.0280704	Yes	No
Uterus	127	JAK2	ENSG00000096968.13	9	0.00635016	0.127003	20	0.133548	No	No
Uterus	127	RLN2	ENSG00000107014.8	9	0.00034358	0.00584086	17	0.017714	Yes	No
Uterus	127	RP11-12D24.10	ENSG00000272866.1	9	0.00198721	0.0317953	16	0.0459953	Yes	No
Uterus	127	PLGRKT	ENSG00000107020.9	9	7.1074e-08	1.20826e-06	17	2.65212e-05	Yes	Yes
Uterus	127	CD274	ENSG00000120217.13	9	0.000950529	0.0152085	16	0.0296146	Yes	No
Uterus	127	PDCD1LG2	ENSG00000197646.7	9	1.15914e-07	1.85462e-06	16	3.89038e-05	Yes	Yes
Uterus	127	RIC1	ENSG00000107036.11	9	0.000205043	0.00369077	18	0.0138921	Yes	No
Uterus	127	ERMP1	ENSG00000099219.13	9	0.00027459	0.00466804	17	0.0157543	Yes	No
Uterus	127	KIAA2026	ENSG00000183354.11	9	0.000298362	0.00537051	18	0.0169947	Yes	No
Uterus	127	MLANA	ENSG00000120215.9	9	0.00182817	0.0292507	16	0.0435406	Yes	No
Uterus	127	RANBP6	ENSG00000137040.9	9	0.000114067	0.00193913	17	0.00965646	Yes	Yes
Uterus	127	IL33	ENSG00000137033.11	9	0.00589751	0.106155	18	0.113965	No	No
Uterus	127	UHRF2	ENSG00000147854.16	9	0.00174875	0.0349751	20	0.0490098	Yes	No
Uterus	127	GLDC	ENSG00000178445.9	9	1.28918e-05	0.000270728	21	0.00252562	Yes	Yes
Uterus	127	KDM4C	ENSG00000107077.18	9	0.00070381	0.0175953	25	0.0322042	Yes	No
Uterus	127	TMEM261	ENSG00000137038.7	9	0.00238827	0.0573184	24	0.0693928	No	No
Uterus	127	PTPRD	ENSG00000153707.16	9	0.000800349	0.034415	43	0.0485352	Yes	No
Uterus	127	PTPRD-AS1	ENSG00000225706.1	9	5.74371e-08	1.20618e-06	21	2.65079e-05	Yes	Yes
Uterus	127	LURAP1L	ENSG00000153714.5	9	0.00373131	0.0671637	18	0.078235	No	No
Uterus	127	MPDZ	ENSG00000107186.16	9	0.000172601	0.00310681	18	0.0126457	Yes	No
Uterus	127	LINC01235	ENSG00000270547.5	9	0.000302188	0.004835	16	0.0160842	Yes	No
Uterus	127	RP11-536O18.1	ENSG00000226197.2	9	0.000571634	0.00914614	16	0.0223812	Yes	No
Uterus	127	NFIB	ENSG00000147862.15	9	0.00118785	0.0225692	19	0.0372225	Yes	No
Uterus	127	RP11-408A13.3	ENSG00000273399.2	9	0.000396138	0.00673434	17	0.0190675	Yes	No
Uterus	127	RP11-408A13.4	ENSG00000272871.1	9	1.66029e-10	2.8225e-09	17	1.21098e-07	Yes	Yes
Uterus	127	ZDHHC21	ENSG00000175893.11	9	0.00332642	0.0565492	17	0.0686789	No	No
Uterus	127	CER1	ENSG00000147869.4	9	1.39793e-07	2.37647e-06	17	4.87136e-05	Yes	Yes
Uterus	127	FREM1	ENSG00000164946.19	9	0.000100507	0.00180912	18	0.00924201	Yes	Yes
Uterus	127	TTC39B	ENSG00000155158.20	9	5.60844e-05	0.00100952	18	0.00638568	Yes	Yes
Uterus	127	SNAPC3	ENSG00000164975.15	9	0.000499572	0.00899229	18	0.0221823	Yes	No
Uterus	127	PSIP1	ENSG00000164985.14	9	0.00187127	0.0336829	18	0.0477802	Yes	No
Uterus	127	CCDC171	ENSG00000164989.16	9	0.000237971	0.00499739	21	0.0163614	Yes	No
Uterus	127	C9orf92	ENSG00000205549.8	9	0.00604115	0.0966584	16	0.105336	No	No
Uterus	127	BNC2	ENSG00000173068.17	9	0.00021476	0.00429519	20	0.0150839	Yes	No
Uterus	127	CNTLN	ENSG00000044459.14	9	1.3345e-05	0.0002669	20	0.00249768	Yes	Yes
Uterus	127	SH3GL2	ENSG00000107295.9	9	0.00159093	0.0318185	20	0.0460104	Yes	No
Uterus	127	ADAMTSL1	ENSG00000178031.16	9	0.000855871	0.0231085	27	0.0377656	Yes	No
Uterus	127	SAXO1	ENSG00000155875.13	9	0.0025835	0.046503	18	0.0595388	No	No
Uterus	127	RRAGA	ENSG00000155876.5	9	0.00134262	0.0228245	17	0.0374513	Yes	No
Uterus	127	HAUS6	ENSG00000147874.10	9	0.000177441	0.00319395	18	0.012825	Yes	No
Uterus	127	PLIN2	ENSG00000147872.9	9	8.04753e-05	0.00144856	18	0.00805908	Yes	Yes
Uterus	127	DENND4C	ENSG00000137145.20	9	7.24141e-05	0.00130345	18	0.0075007	Yes	Yes
Uterus	127	RPS6	ENSG00000137154.12	9	0.00069725	0.0118533	17	0.0258192	Yes	No
Uterus	127	ACER2	ENSG00000177076.5	9	6.80945e-05	0.00115761	17	0.00697212	Yes	Yes
Uterus	127	SLC24A2	ENSG00000155886.11	9	0.00123233	0.0234143	19	0.0380612	Yes	No
Uterus	127	MLLT3	ENSG00000171843.15	9	0.00293508	0.0469612	16	0.0599685	No	No
Uterus	127	FOCAD	ENSG00000188352.12	9	0.00249142	0.0423542	17	0.0557599	No	No
Uterus	127	HACD4	ENSG00000188921.13	9	0.0075632	0.113448	15	0.120671	No	No
Uterus	127	KLHL9	ENSG00000198642.6	9	0.000402307	0.0056323	14	0.0173674	Yes	No
Uterus	127	MTAP	ENSG00000099810.18	9	0.000148597	0.00237756	16	0.0108168	Yes	No
Uterus	127	CDKN2A	ENSG00000147889.17	9	0.00190493	0.0285739	15	0.0429277	Yes	No
Uterus	127	CDKN2B	ENSG00000147883.10	9	0.00183629	0.0275443	15	0.0419666	Yes	No
Uterus	127	DMRTA1	ENSG00000176399.3	9	0.000783061	0.0117459	15	0.0256913	Yes	No
Uterus	127	LINC01239	ENSG00000234840.1	9	0.000299612	0.00449419	15	0.0154234	Yes	No
Uterus	127	ELAVL2	ENSG00000107105.14	9	0.000968147	0.0116178	12	0.0255415	Yes	No
Uterus	127	TUSC1	ENSG00000198680.4	9	0.000205278	0.00307917	15	0.0125921	Yes	No
Uterus	127	CAAP1	ENSG00000120159.11	9	0.000462312	0.00693468	15	0.0193259	Yes	No
Uterus	127	PLAA	ENSG00000137055.14	9	0.00808984	0.129437	16	0.135869	No	No
Uterus	127	IFT74	ENSG00000096872.15	9	4.90002e-08	7.84004e-07	16	1.79313e-05	Yes	Yes
Uterus	127	LRRC19	ENSG00000184434.7	9	4.42036e-05	0.000707258	16	0.00501232	Yes	Yes
Uterus	127	RP11-56F10.3	ENSG00000254396.1	9	0.000401488	0.00642381	16	0.0186223	Yes	No
Uterus	127	TEK	ENSG00000120156.20	9	0.00137477	0.023371	17	0.0380241	Yes	No
Uterus	127	EQTN	ENSG00000120160.10	9	0.00434858	0.0695772	16	0.0804936	No	No
Uterus	127	MOB3B	ENSG00000120162.9	9	0.000661522	0.0119074	18	0.0258807	Yes	No
Uterus	127	C9orf72	ENSG00000147894.14	9	1.01687e-07	1.72868e-06	17	3.65192e-05	Yes	Yes
Uterus	127	LINGO2	ENSG00000174482.10	9	0.00155416	0.0419622	27	0.0554184	No	No
Uterus	127	ACO1	ENSG00000122729.18	9	0.000446915	0.00804446	18	0.0209534	Yes	No
Uterus	127	DDX58	ENSG00000107201.9	9	0.00398868	0.0717962	18	0.0825085	No	No
Uterus	127	TOPORS	ENSG00000197579.7	9	0.00100879	0.0181582	18	0.0327842	Yes	No
Uterus	127	TOPORS-AS1	ENSG00000235453.8	9	0.000402961	0.00725329	18	0.0198002	Yes	No
Uterus	127	NDUFB6	ENSG00000165264.10	9	0.00122294	0.0220129	18	0.036634	Yes	No
Uterus	127	GVQW1	ENSG00000241043.1	9	9.44426e-08	1.69997e-06	18	3.61233e-05	Yes	Yes
Uterus	127	TMEM215	ENSG00000188133.5	9	0.000184773	0.00332591	18	0.0131061	Yes	No
Uterus	127	APTX	ENSG00000137074.18	9	8.38425e-05	0.00150917	18	0.00826003	Yes	Yes
Uterus	127	DNAJA1	ENSG00000086061.15	9	0.0118353	0.201201	17	0.204789	No	No
Uterus	127	SMU1	ENSG00000122692.8	9	0.00123184	0.0221732	18	0.036799	Yes	No
Uterus	127	B4GALT1	ENSG00000086062.12	9	0.000146564	0.00249159	17	0.0111661	Yes	No
Uterus	127	BAG1	ENSG00000107262.18	9	0.000838124	0.01341	16	0.0276342	Yes	No
Uterus	127	CHMP5	ENSG00000086065.13	9	0.000703385	0.0112542	16	0.0251605	Yes	No
Uterus	127	NFX1	ENSG00000086102.18	9	0.00821352	0.13963	17	0.145464	No	No
Uterus	127	AQP7	ENSG00000165269.12	9	0.000574677	0.00919484	16	0.0224525	Yes	No
Uterus	127	AQP3	ENSG00000165272.14	9	2.95302e-05	0.000472482	16	0.00375999	Yes	Yes
Uterus	127	NOL6	ENSG00000165271.16	9	3.37785e-06	5.40456e-05	16	0.000685632	Yes	Yes
Uterus	127	RP11-384P7.7	ENSG00000260947.1	9	2.48216e-06	3.97145e-05	16	0.000533216	Yes	Yes
Uterus	127	PRSS3	ENSG00000010438.16	9	0.000436058	0.00697693	16	0.0193804	Yes	No
Uterus	127	UBE2R2	ENSG00000107341.4	9	0.000361469	0.0057835	16	0.017643	Yes	No
Uterus	127	UBAP2	ENSG00000137073.21	9	0.00710948	0.106642	15	0.114406	No	No
Uterus	127	DCAF12	ENSG00000198876.12	9	0.00661908	0.0926672	14	0.101609	No	No
Uterus	127	UBAP1	ENSG00000165006.13	9	0.0138784	0.194298	14	0.198133	No	No
Uterus	127	KIF24	ENSG00000186638.16	9	0.00129216	0.0167981	13	0.0313744	Yes	No
Uterus	127	NUDT2	ENSG00000164978.17	9	6.56774e-13	8.53806e-12	13	6.04287e-10	Yes	Yes
Uterus	127	KIAA1161	ENSG00000164976.8	9	0.00165592	0.0215269	13	0.0361559	Yes	No
Uterus	127	C9orf24	ENSG00000164972.12	9	0.00058022	0.00754287	13	0.0202879	Yes	No
Uterus	127	FAM219A	ENSG00000164970.14	9	0.00569601	0.0740481	13	0.0845736	No	No
Uterus	127	DNAI1	ENSG00000122735.15	9	0.00385334	0.0500935	13	0.0628932	No	No
Uterus	127	ENHO	ENSG00000168913.6	9	0.0038972	0.0467665	12	0.0597782	No	No
Uterus	127	CNTFR	ENSG00000122756.14	9	0.00207424	0.0269651	13	0.041407	Yes	No
Uterus	127	RPP25L	ENSG00000164967.9	9	0.00065053	0.00780636	12	0.0206375	Yes	No
Uterus	127	DCTN3	ENSG00000137100.15	9	0.000314562	0.00377474	12	0.014061	Yes	No
Uterus	127	ARID3C	ENSG00000205143.2	9	0.000373448	0.00448138	12	0.0154097	Yes	No
Uterus	127	SIGMAR1	ENSG00000147955.16	9	0.0100004	0.120005	12	0.126837	No	No
Uterus	127	GALT	ENSG00000213930.11	9	0.000664786	0.00797743	12	0.0208647	Yes	No
Uterus	127	IL11RA	ENSG00000137070.17	9	0.000558602	0.00670322	12	0.0190227	Yes	No
Uterus	127	CCL27	ENSG00000213927.3	9	0.0150407	0.180488	12	0.184822	No	No
Uterus	127	RP11-195F19.5	ENSG00000187186.14	9	0.000121057	0.00145268	12	0.00806571	Yes	Yes
Uterus	127	CCL19	ENSG00000172724.11	9	0.00437211	0.0524653	12	0.0650058	No	No
Uterus	127	CCL21	ENSG00000137077.7	9	0.0160376	0.192451	12	0.196339	No	No
Uterus	127	FAM205A	ENSG00000205108.5	9	0.000828452	0.00994142	12	0.0235175	Yes	No
Uterus	127	PHF24	ENSG00000122733.12	9	0.00218722	0.0262467	12	0.040781	Yes	No
Uterus	127	DNAJB5	ENSG00000137094.14	9	0.00316059	0.0379271	12	0.0516908	No	No
Uterus	127	C9orf131	ENSG00000174038.12	9	0.00299128	0.0358954	12	0.0498487	Yes	No
Uterus	127	VCP	ENSG00000165280.15	9	0.00959051	0.115086	12	0.122203	No	No
Uterus	127	FANCG	ENSG00000221829.9	9	3.30977e-09	3.97172e-08	12	1.29347e-06	Yes	Yes
Uterus	127	PIGO	ENSG00000165282.13	9	0.000196187	0.00235424	12	0.0107718	Yes	No
Uterus	127	STOML2	ENSG00000165283.15	9	0.00463961	0.0556753	12	0.0679064	No	No
Uterus	127	FAM214B	ENSG00000005238.19	9	0.00385084	0.0462101	12	0.0592449	No	No
Uterus	127	UNC13B	ENSG00000198722.14	9	0.00247541	0.0321803	13	0.046325	Yes	No
Uterus	127	RUSC2	ENSG00000198853.11	9	1.2016e-05	0.000144192	12	0.00152658	Yes	Yes
Uterus	127	FAM166B	ENSG00000215187.10	9	0.00328215	0.0361037	11	0.0500182	No	No
Uterus	127	TESK1	ENSG00000107140.15	9	0.0163131	0.179444	11	0.18381	No	No
Uterus	127	CD72	ENSG00000137101.12	9	0.0024494	0.0269434	11	0.0413883	Yes	No
Uterus	127	SIT1	ENSG00000137078.8	9	0.000995935	0.0109553	11	0.0248034	Yes	No
Uterus	127	CCDC107	ENSG00000159884.11	9	0.0108073	0.118881	11	0.125802	No	No
Uterus	127	ARHGEF39	ENSG00000137135.17	9	4.95365e-05	0.000544902	11	0.00415953	Yes	Yes
Uterus	127	CA9	ENSG00000107159.12	9	0.000340387	0.00374426	11	0.0139849	Yes	No
Uterus	127	TPM2	ENSG00000198467.13	9	0.00532376	0.0585613	11	0.070494	No	No
Uterus	127	TLN1	ENSG00000137076.20	9	0.00297017	0.0326719	11	0.0468315	Yes	No
Uterus	127	CREB3	ENSG00000107175.11	9	0.0105889	0.116478	11	0.123521	No	No
Uterus	127	GBA2	ENSG00000070610.14	9	0.00131424	0.0144566	11	0.0287676	Yes	No
Uterus	127	RGP1	ENSG00000107185.9	9	0.0166083	0.182691	11	0.186965	No	No
Uterus	127	RP11-112J3.16	ENSG00000227388.2	9	0.00113186	0.0124505	11	0.026513	Yes	No
Uterus	127	NPR2	ENSG00000159899.14	9	0.00408359	0.0449195	11	0.0580781	No	No
Uterus	127	SPAG8	ENSG00000137098.13	9	0.00217398	0.0239138	11	0.038504	Yes	No
Uterus	127	HINT2	ENSG00000137133.10	9	0.000425911	0.00468502	11	0.0157838	Yes	No
Uterus	127	TMEM8B	ENSG00000137103.16	9	3.24526e-07	3.56979e-06	11	6.95277e-05	Yes	Yes
Uterus	127	FAM221B	ENSG00000204930.9	9	0.00456227	0.050185	11	0.0629613	No	No
Uterus	127	LINC00950	ENSG00000281205.1	9	0.000594638	0.00654102	11	0.018784	Yes	No
Uterus	127	OR13J1	ENSG00000168828.5	9	0.00492671	0.0541938	11	0.0665466	No	No
Uterus	127	HRCT1	ENSG00000196196.2	9	0.000102313	0.00112544	11	0.00685138	Yes	Yes
Uterus	127	SPAAR	ENSG00000235387.2	9	0.00245745	0.027032	11	0.0414778	Yes	No
Uterus	127	RECK	ENSG00000122707.11	9	0.00139778	0.0167733	12	0.0313453	Yes	No
Uterus	127	GLIPR2	ENSG00000122694.15	9	0.00180095	0.0216114	12	0.0362618	Yes	No
Uterus	127	CCIN	ENSG00000185972.5	9	0.00233386	0.0280064	12	0.0423547	Yes	No
Uterus	127	CLTA	ENSG00000122705.16	9	0.00324106	0.0388927	12	0.0526051	No	No
Uterus	127	GNE	ENSG00000159921.14	9	0.00023606	0.00283272	12	0.0120588	Yes	No
Uterus	127	RNF38	ENSG00000137075.17	9	0.00181105	0.0235436	13	0.0381283	Yes	No
Uterus	127	MELK	ENSG00000165304.7	9	0.00596317	0.0834843	14	0.093223	No	No
Uterus	127	EBLN3P	ENSG00000281649.1	9	0.00222297	0.0311216	14	0.0453124	Yes	No
Uterus	127	ZCCHC7	ENSG00000147905.17	9	0.000741789	0.0118686	16	0.0258402	Yes	No
Uterus	127	GRHPR	ENSG00000137106.17	9	3.70415e-06	5.55623e-05	15	0.000702916	Yes	Yes
Uterus	127	ZBTB5	ENSG00000168795.4	9	0.000998814	0.0149822	15	0.0293681	Yes	No
Uterus	127	POLR1E	ENSG00000137054.15	9	0.000423016	0.00634524	15	0.0185006	Yes	No
Uterus	127	FBXO10	ENSG00000147912.12	9	0.000147383	0.00235813	16	0.0107813	Yes	No
Uterus	127	TOMM5	ENSG00000175768.12	9	0.00100408	0.0150613	15	0.0294293	Yes	No
Uterus	127	TRMT10B	ENSG00000165275.9	9	0.000262938	0.00420702	16	0.0149288	Yes	No
Uterus	127	EXOSC3	ENSG00000107371.12	9	0.000428988	0.00686381	16	0.0192382	Yes	No
Uterus	127	DCAF10	ENSG00000122741.15	9	0.00175518	0.0280829	16	0.0424311	Yes	No
Uterus	127	SLC25A51	ENSG00000122696.13	9	4.21142e-10	6.73827e-09	16	2.62939e-07	Yes	Yes
Uterus	127	SHB	ENSG00000107338.9	9	0.00113666	0.0181865	16	0.0328198	Yes	No
Uterus	127	ALDH1B1	ENSG00000137124.7	9	0.00328023	0.0459233	14	0.0590085	No	No
Uterus	127	IGFBPL1	ENSG00000137142.4	9	0.00463685	0.060279	13	0.0720395	No	No
Uterus	127	FAM95C	ENSG00000273036.2	9	0.00045801	0.00549612	12	0.0171773	Yes	No
Uterus	127	CNTNAP3	ENSG00000106714.17	9	0.000984401	0.00885961	9	0.0220962	Yes	No
Uterus	127	GLIDR	ENSG00000278175.3	9	8.25633e-11	2.4769e-10	3	1.30197e-08	Yes	Yes
Uterus	127	FAM95B1	ENSG00000223839.7	9	0.000206438	0.000412876	2	0.00343624	Yes	Yes
Uterus	127	RP11-58A12.3	ENSG00000225655.5	9	0.0167899	0.0335798	2	0.0477017	Yes	No
Uterus	127	CBWD7	ENSG00000215126.10	9	2.19707e-05	4.39414e-05	2	0.000578283	Yes	Yes
Uterus	127	PTGER4P2-CDK2AP2P2	ENSG00000275450.1	9	0.00193931	0.00387862	2	0.0142764	Yes	No
Uterus	127	CNTNAP3B	ENSG00000154529.14	9	5.5936e-08	3.35616e-07	6	8.48575e-06	Yes	Yes
Uterus	127	RP11-475I24.3	ENSG00000237357.2	9	0.000249138	0.00124569	5	0.00728277	Yes	Yes
Uterus	127	FAM27C	ENSG00000154537.4	9	0.00187219	0.00187219	1	0.00945403	Yes	Yes
Uterus	127	RP11-374M1.5	ENSG00000235659.1	9	0.000797337	0.000797337	1	0.00543724	Yes	Yes
Uterus	127	RP11-211N8.2	ENSG00000226007.2	9	0.000511121	0.000511121	1	0.00399149	Yes	Yes
Uterus	127	LINC01410	ENSG00000238113.6	9	0.0057998	0.0115996	2	0.025519	Yes	No
Uterus	127	RP11-262H14.3	ENSG00000234665.8	9	4.76146e-19	9.52292e-19	2	2.22329e-16	Yes	Yes
Uterus	127	RP11-262H14.4	ENSG00000170161.6	9	1.2383e-05	2.4766e-05	2	0.000360857	Yes	Yes
Uterus	127	ANKRD20A4	ENSG00000172014.12	9	1.00081e-08	3.00242e-08	3	1.01647e-06	Yes	Yes
Uterus	127	CBWD5	ENSG00000147996.16	9	1.85942e-08	3.71884e-08	2	1.22219e-06	Yes	Yes
Uterus	127	ZNF658	ENSG00000274349.4	9	0.003196	0.00639201	2	0.0185726	Yes	No
Uterus	127	ANKRD20A1	ENSG00000260691.5	9	4.04254e-06	2.02127e-05	5	0.000305348	Yes	Yes
Uterus	127	CBWD3	ENSG00000196873.15	9	0.000484869	0.00339408	7	0.0132469	Yes	No
Uterus	127	PGM5	ENSG00000154330.12	9	0.000158363	0.00142527	9	0.00797945	Yes	Yes
Uterus	127	TMEM252	ENSG00000181778.4	9	4.08749e-07	3.67874e-06	9	7.14948e-05	Yes	Yes
Uterus	127	PIP5K1B	ENSG00000107242.17	9	0.000423043	0.00507652	12	0.016482	Yes	No
Uterus	127	FAM122A	ENSG00000187866.8	9	0.00194272	0.0194272	10	0.0341581	Yes	No
Uterus	127	FXN	ENSG00000165060.11	9	0.00510012	0.0612015	12	0.0728639	No	No
Uterus	127	TJP2	ENSG00000119139.17	9	0.000260665	0.00338865	13	0.0132344	Yes	No
Uterus	127	FAM189A2	ENSG00000135063.17	9	0.00311738	0.0436433	14	0.0569069	No	No
Uterus	127	APBA1	ENSG00000107282.7	9	0.00162275	0.025964	16	0.0405275	Yes	No
Uterus	127	RP11-109D9.4	ENSG00000261447.1	9	0.00420863	0.0631295	15	0.074565	No	No
Uterus	127	PTAR1	ENSG00000188647.12	9	0.00158211	0.0237317	15	0.0383303	Yes	No
Uterus	127	MAMDC2	ENSG00000165072.9	9	0.000449286	0.00763786	17	0.0204091	Yes	No
Uterus	127	SMC5	ENSG00000198887.8	9	0.00157119	0.0251391	16	0.0397053	Yes	No
Uterus	127	KLF9	ENSG00000119138.4	9	0.00186467	0.02797	15	0.0423211	Yes	No
Uterus	127	TRPM3	ENSG00000083067.22	9	0.000859948	0.017199	20	0.0317733	Yes	No
Uterus	127	TMEM2	ENSG00000135048.13	9	0.000118582	0.00177873	15	0.00914653	Yes	Yes
Uterus	127	ABHD17B	ENSG00000107362.13	9	0.00417708	0.0584791	14	0.0704232	No	No
Uterus	127	C9orf85	ENSG00000155621.14	9	0.000963924	0.0134949	14	0.0277082	Yes	No
Uterus	127	GDA	ENSG00000119125.16	9	0.00340348	0.0476488	14	0.0606473	No	No
Uterus	127	LINC01504	ENSG00000225434.2	9	7.56188e-23	9.07426e-22	12	4.18277e-19	Yes	Yes
Uterus	127	ZFAND5	ENSG00000107372.12	9	0.00367469	0.0440963	12	0.0573478	No	No
Uterus	127	TMC1	ENSG00000165091.15	9	0.000105529	0.00137188	13	0.00777058	Yes	Yes
Uterus	127	LINC01474	ENSG00000236849.5	9	0.00125353	0.0137889	11	0.028022	Yes	No
Uterus	127	ALDH1A1	ENSG00000165092.12	9	2.6972e-05	0.000323665	12	0.00287618	Yes	Yes
Uterus	127	ANXA1	ENSG00000135046.13	9	0.0018551	0.0204062	11	0.0351279	Yes	No
Uterus	127	RORB	ENSG00000198963.10	9	0.00348533	0.0522799	15	0.0648118	No	No
Uterus	127	TRPM6	ENSG00000119121.21	9	0.00316852	0.0506963	16	0.0634392	No	No
Uterus	127	C9orf40	ENSG00000135045.6	9	0.00102178	0.0163485	16	0.030894	Yes	No
Uterus	127	CARNMT1	ENSG00000156017.12	9	0.000483379	0.00773407	16	0.0205522	Yes	No
Uterus	127	NMRK1	ENSG00000106733.20	9	3.3917e-15	5.42671e-14	16	5.45185e-12	Yes	Yes
Uterus	127	OSTF1	ENSG00000134996.11	9	9.26442e-05	0.00148231	16	0.00816112	Yes	Yes
Uterus	127	PCSK5	ENSG00000099139.13	9	0.00234127	0.0515079	22	0.0641467	No	No
Uterus	127	RFK	ENSG00000135002.11	9	0.000210205	0.00357348	17	0.0136653	Yes	No
Uterus	127	GCNT1	ENSG00000187210.12	9	0.00147319	0.0265175	18	0.0409963	Yes	No
Uterus	127	PRUNE2	ENSG00000106772.17	9	0.00121112	0.0218002	18	0.0364561	Yes	No
Uterus	127	VPS13A	ENSG00000197969.11	9	0.000672006	0.0107521	16	0.0245542	Yes	No
Uterus	127	GNA14	ENSG00000156049.6	9	0.000464779	0.00697169	15	0.0193804	Yes	No
Uterus	127	GNAQ	ENSG00000156052.10	9	0.000786699	0.0125872	16	0.0266745	Yes	No
Uterus	127	CEP78	ENSG00000148019.12	9	0.00517982	0.0673377	13	0.0784124	No	No
Uterus	127	PSAT1	ENSG00000135069.13	9	0.0016931	0.0220103	13	0.036634	Yes	No
Uterus	127	TLE4	ENSG00000106829.18	9	0.00544035	0.0979263	18	0.106505	No	No
Uterus	127	TLE1	ENSG00000196781.14	9	0.00213298	0.0298617	14	0.0440892	Yes	No
Uterus	127	RP11-154D17.1	ENSG00000233926.1	9	7.54846e-06	9.81299e-05	13	0.00111158	Yes	Yes
Uterus	127	RASEF	ENSG00000165105.9	9	0.00149511	0.0194365	13	0.034162	Yes	No
Uterus	127	FRMD3	ENSG00000172159.15	9	0.000717084	0.0114733	16	0.025401	Yes	No
Uterus	127	IDNK	ENSG00000148057.15	9	0.000676713	0.0101507	15	0.0237853	Yes	No
Uterus	127	UBQLN1	ENSG00000135018.13	9	0.00178824	0.0268236	15	0.0412667	Yes	No
Uterus	127	GKAP1	ENSG00000165113.12	9	0.00656746	0.0985119	15	0.107	No	No
Uterus	127	KIF27	ENSG00000165115.14	9	0.00256797	0.0359516	14	0.0498998	Yes	No
Uterus	127	C9orf64	ENSG00000165118.14	9	0.00055646	0.00779044	14	0.0206375	Yes	No
Uterus	127	HNRNPK	ENSG00000165119.20	9	0.00294945	0.0412922	14	0.0547439	No	No
Uterus	127	RMI1	ENSG00000178966.16	9	0.000931174	0.0130364	14	0.0272154	Yes	No
Uterus	127	SLC28A3	ENSG00000197506.7	9	0.00250827	0.037624	15	0.0514112	No	No
Uterus	127	NTRK2	ENSG00000148053.15	9	0.000502615	0.00703661	14	0.0194761	Yes	No
Uterus	127	AGTPBP1	ENSG00000135049.15	9	0.00352365	0.0493311	14	0.0621418	No	No
Uterus	127	NAA35	ENSG00000135040.15	9	0.000632942	0.00822825	13	0.0211828	Yes	No
Uterus	127	GOLM1	ENSG00000135052.16	9	0.00474571	0.0616942	13	0.0732886	No	No
Uterus	127	C9orf153	ENSG00000187753.12	9	0.00329575	0.0428448	13	0.0561508	No	No
Uterus	127	ISCA1	ENSG00000135070.14	9	0.0110226	0.143294	13	0.148945	No	No
Uterus	127	ZCCHC6	ENSG00000083223.17	9	0.000276295	0.00386812	14	0.0142582	Yes	No
Uterus	127	GAS1	ENSG00000180447.6	9	0.00370934	0.0593494	16	0.0712118	No	No
Uterus	127	GAS1RR	ENSG00000226237.1	9	1.1032e-07	1.76512e-06	16	3.71999e-05	Yes	Yes
Uterus	127	RP11-276H19.2	ENSG00000269994.1	9	0.000418143	0.00669029	16	0.0190152	Yes	No
Uterus	127	C9orf170	ENSG00000204446.4	9	0.00415954	0.0665527	16	0.0776642	No	No
Uterus	127	DAPK1	ENSG00000196730.12	9	0.00526657	0.0947982	18	0.103623	No	No
Uterus	127	CTSL	ENSG00000135047.14	9	0.000830504	0.0141186	17	0.0283557	Yes	No
Uterus	127	CDK20	ENSG00000156345.17	9	0.000576169	0.010371	18	0.0240692	Yes	No
Uterus	127	SPIN1	ENSG00000106723.16	9	0.000153963	0.00261736	17	0.011524	Yes	No
Uterus	127	NXNL2	ENSG00000130045.15	9	0.000355154	0.00568247	16	0.0174483	Yes	No
Uterus	127	C9orf47	ENSG00000186354.10	9	0.000505995	0.00860191	17	0.0217454	Yes	No
Uterus	127	S1PR3	ENSG00000213694.3	9	0.00193543	0.0329023	17	0.047074	Yes	No
Uterus	127	SHC3	ENSG00000148082.9	9	0.000781371	0.0140647	18	0.0282883	Yes	No
Uterus	127	CKS2	ENSG00000123975.4	9	0.000265101	0.00424161	16	0.0150042	Yes	No
Uterus	127	SECISBP2	ENSG00000187742.14	9	0.000181614	0.00290582	16	0.0122051	Yes	No
Uterus	127	SEMA4D	ENSG00000187764.11	9	1.79952e-05	0.000305919	17	0.00276218	Yes	Yes
Uterus	127	GADD45G	ENSG00000130222.10	9	0.00507702	0.0863094	17	0.0958182	No	No
Uterus	127	UNQ6494	ENSG00000237372.2	9	1.0871e-07	1.84806e-06	17	3.88115e-05	Yes	Yes
Uterus	127	DIRAS2	ENSG00000165023.6	9	0.000559535	0.00895256	16	0.0221693	Yes	No
Uterus	127	SYK	ENSG00000165025.14	9	0.00199685	0.0319496	16	0.0461307	Yes	No
Uterus	127	RP11-367F23.1	ENSG00000228216.1	9	0.000428842	0.00643264	15	0.0186344	Yes	No
Uterus	127	RP11-305L7.1	ENSG00000230537.1	9	0.00150945	0.0211323	14	0.0357683	Yes	No
Uterus	127	LINC00484	ENSG00000229694.6	9	0.000146022	0.00219032	15	0.0103439	Yes	No
Uterus	127	RP11-305L7.3	ENSG00000237422.1	9	0.000935199	0.0130928	14	0.0272702	Yes	No
Uterus	127	LINC00484	ENSG00000235641.4	9	3.86121e-06	5.4057e-05	14	0.000685632	Yes	Yes
Uterus	127	RP11-305L7.7	ENSG00000273381.1	9	0.000340225	0.00476315	14	0.0159306	Yes	No
Uterus	127	AUH	ENSG00000148090.11	9	0.00074694	0.0112041	15	0.0251017	Yes	No
Uterus	127	NFIL3	ENSG00000165030.3	9	0.0106151	0.137997	13	0.143954	No	No
Uterus	127	RP11-440G5.2	ENSG00000233081.1	9	0.000677441	0.00880673	13	0.0220407	Yes	No
Uterus	127	ROR2	ENSG00000169071.14	9	0.000768146	0.0115222	15	0.0254402	Yes	No
Uterus	127	SPTLC1	ENSG00000090054.13	9	0.000422613	0.00507136	12	0.0164712	Yes	No
Uterus	127	LINC00475	ENSG00000225511.6	9	0.00059993	0.00719916	12	0.0197225	Yes	No
Uterus	127	IARS	ENSG00000196305.17	9	0.0127141	0.152569	12	0.157837	No	No
Uterus	127	NOL8	ENSG00000198000.11	9	0.00951912	0.114229	12	0.121416	No	No
Uterus	127	CENPP	ENSG00000188312.13	9	1.38263e-09	2.07394e-08	15	7.26768e-07	Yes	Yes
Uterus	127	OGN	ENSG00000106809.10	9	0.00212408	0.0276131	13	0.0420142	Yes	No
Uterus	127	OMD	ENSG00000127083.7	9	0.00145868	0.0189628	13	0.0336752	Yes	No
Uterus	127	ASPN	ENSG00000106819.11	9	0.000495956	0.00644743	13	0.0186583	Yes	No
Uterus	127	ECM2	ENSG00000106823.12	9	0.000205092	0.0026662	13	0.0116492	Yes	No
Uterus	127	IPPK	ENSG00000127080.9	9	0.00495734	0.0644454	13	0.075776	No	No
Uterus	127	BICD2	ENSG00000185963.13	9	0.00210488	0.0273634	13	0.0418018	Yes	No
Uterus	127	ZNF484	ENSG00000127081.13	9	0.000661269	0.00925777	14	0.0225416	Yes	No
Uterus	127	FGD3	ENSG00000127084.17	9	0.00138203	0.0207304	15	0.0353947	Yes	No
Uterus	127	SUSD3	ENSG00000157303.10	9	0.000290724	0.00436087	15	0.015187	Yes	No
Uterus	127	CARD19	ENSG00000165233.17	9	1.67599e-05	0.000251398	15	0.00238113	Yes	Yes
Uterus	127	NINJ1	ENSG00000131669.9	9	2.36108e-06	3.54162e-05	15	0.000487875	Yes	Yes
Uterus	127	WNK2	ENSG00000165238.16	9	0.000450848	0.00676272	15	0.0191093	Yes	No
Uterus	127	C9orf129	ENSG00000204352.2	9	0.000241603	0.00362405	15	0.0137726	Yes	No
Uterus	127	FAM120AOS	ENSG00000188938.15	9	0.00235849	0.0377359	16	0.0514976	No	No
Uterus	127	FAM120A	ENSG00000048828.16	9	0.000165966	0.00282142	17	0.0120419	Yes	No
Uterus	127	PHF2	ENSG00000197724.10	9	0.000106185	0.00180515	17	0.00923221	Yes	Yes
Uterus	127	BARX1	ENSG00000131668.13	9	0.000996574	0.0159452	16	0.0304219	Yes	No
Uterus	127	PTPDC1	ENSG00000158079.14	9	0.00124529	0.0199247	16	0.0346586	Yes	No
Uterus	127	RP11-2B6.3	ENSG00000269946.1	9	0.0091053	0.13658	15	0.142608	No	No
Uterus	127	RP11-2B6.2	ENSG00000269929.1	9	0.00588623	0.0882934	15	0.0976392	No	No
Uterus	127	ZNF169	ENSG00000175787.16	9	0.00611713	0.0917569	15	0.100777	No	No
Uterus	127	RP11-307E17.8	ENSG00000232063.1	9	7.67367e-11	1.07431e-09	14	5.05574e-08	Yes	Yes
Uterus	127	MFSD14B	ENSG00000148110.15	9	0.000515175	0.00721245	14	0.0197379	Yes	No
Uterus	127	FBP1	ENSG00000165140.9	9	0.0101804	0.142525	14	0.148239	No	No
Uterus	127	C9orf3	ENSG00000148120.16	9	0.00146706	0.0234729	16	0.0380866	Yes	No
Uterus	127	FANCC	ENSG00000158169.12	9	0.00303956	0.0455934	15	0.0587003	No	No
Uterus	127	PTCH1	ENSG00000185920.15	9	0.00304114	0.0395349	13	0.0531546	No	No
Uterus	127	RP11-180I4.4	ENSG00000268926.2	9	4.7924e-05	0.000527164	11	0.00405686	Yes	Yes
Uterus	127	ERCC6L2	ENSG00000182150.15	9	2.7214e-06	2.7214e-05	10	0.000390443	Yes	Yes
Uterus	127	LINC00092	ENSG00000225194.2	9	0.000451503	0.00451503	10	0.0154603	Yes	No
Uterus	127	RP11-569G13.2	ENSG00000237212.1	9	0.00188913	0.0188913	10	0.033628	Yes	No
Uterus	127	HSD17B3	ENSG00000130948.9	9	0.000696786	0.00766465	11	0.0204436	Yes	No
Uterus	127	SLC35D2	ENSG00000130958.11	9	0.000183468	0.00220161	12	0.0103519	Yes	No
Uterus	127	ZNF367	ENSG00000165244.6	9	0.00371361	0.0445633	12	0.0577385	No	No
Uterus	127	HABP4	ENSG00000130956.13	9	0.000339653	0.00407584	12	0.0146116	Yes	No
Uterus	127	CDC14B	ENSG00000081377.16	9	0.00147025	0.0191133	13	0.0338159	Yes	No
Uterus	127	AAED1	ENSG00000158122.11	9	0.00117989	0.0141586	12	0.0284042	Yes	No
Uterus	127	RP11-535M15.1	ENSG00000224848.1	9	1.05474e-08	1.16022e-07	11	3.31068e-06	Yes	Yes
Uterus	127	ZNF510	ENSG00000081386.12	9	0.00720059	0.0792065	11	0.0892069	No	No
Uterus	127	ZNF782	ENSG00000196597.11	9	0.000407257	0.00488709	12	0.0161558	Yes	No
Uterus	127	MFSD14C	ENSG00000196312.12	9	0.00982998	0.11796	12	0.124937	No	No
Uterus	127	NUTM2G	ENSG00000188152.12	9	0.0440867	0.52904	12	0.529571	No	No
Uterus	127	CTSV	ENSG00000136943.10	9	0.00177271	0.0212725	12	0.035928	Yes	No
Uterus	127	RP11-498P14.3	ENSG00000242375.1	9	0.0113079	0.124387	11	0.130919	No	No
Uterus	127	RP11-498P14.5	ENSG00000203279.3	9	5.34779e-06	5.88257e-05	11	0.000736428	Yes	Yes
Uterus	127	CCDC180	ENSG00000197816.13	9	0.000200638	0.0026083	13	0.0114981	Yes	No
Uterus	127	TDRD7	ENSG00000196116.7	9	0.0100339	0.120407	12	0.127215	No	No
Uterus	127	TMOD1	ENSG00000136842.13	9	0.000873253	0.0113523	13	0.0252606	Yes	No
Uterus	127	TSTD2	ENSG00000136925.14	9	0.00275594	0.0358272	13	0.0497904	Yes	No
Uterus	127	NCBP1	ENSG00000136937.12	9	0.00876562	0.113953	13	0.121143	No	No
Uterus	127	XPA	ENSG00000136936.10	9	0.00372066	0.0483686	13	0.0612431	No	No
Uterus	127	TRMO	ENSG00000136932.13	9	0.00160513	0.0240769	15	0.0386667	Yes	No
Uterus	127	HEMGN	ENSG00000136929.12	9	0.00351127	0.0526691	15	0.0651953	No	No
Uterus	127	ANP32B	ENSG00000136938.8	9	0.00663513	0.099527	15	0.1079	No	No
Uterus	127	NANS	ENSG00000095380.10	9	0.000353526	0.00565642	16	0.0174089	Yes	No
Uterus	127	TRIM14	ENSG00000106785.14	9	0.000300503	0.00480805	16	0.0160212	Yes	No
Uterus	127	CORO2A	ENSG00000106789.12	9	3.89845e-05	0.000623753	16	0.00458993	Yes	Yes
Uterus	127	TBC1D2	ENSG00000095383.19	9	0.00041802	0.0062703	15	0.0183919	Yes	No
Uterus	127	GABBR2	ENSG00000136928.6	9	0.000305252	0.00488402	16	0.0161546	Yes	No
Uterus	127	ANKS6	ENSG00000165138.17	9	1.65482e-05	0.000231675	14	0.00223076	Yes	Yes
Uterus	127	GALNT12	ENSG00000119514.6	9	0.00243483	0.0316529	13	0.0458594	Yes	No
Uterus	127	COL15A1	ENSG00000204291.10	9	0.000659146	0.00856889	13	0.0217023	Yes	No
Uterus	127	TGFBR1	ENSG00000106799.12	9	0.00286974	0.0373066	13	0.0511252	No	No
Uterus	127	ALG2	ENSG00000119523.9	9	0.000399863	0.00479835	12	0.0160037	Yes	No
Uterus	127	SEC61B	ENSG00000106803.9	9	0.0112615	0.135138	12	0.141259	No	No
Uterus	127	NAMA	ENSG00000271086.5	9	0.00502865	0.0603438	12	0.0720893	No	No
Uterus	127	RP11-554F20.1	ENSG00000237461.1	9	0.000964362	0.0115723	12	0.0255009	Yes	No
Uterus	127	NR4A3	ENSG00000119508.17	9	0.0181784	0.199962	11	0.203655	No	No
Uterus	127	STX17	ENSG00000136874.10	9	0.00144246	0.015867	11	0.0303341	Yes	No
Uterus	127	ERP44	ENSG00000023318.7	9	0.0115698	0.138838	12	0.144739	No	No
Uterus	127	INVS	ENSG00000119509.12	9	0.00424668	0.0552068	13	0.0675	No	No
Uterus	127	TEX10	ENSG00000136891.13	9	0.00794479	0.0953374	12	0.104092	No	No
Uterus	127	MSANTD3	ENSG00000066697.14	9	0.00414184	0.0497021	12	0.0625127	No	No
Uterus	127	TMEFF1	ENSG00000241697.4	9	0.000788319	0.0102482	13	0.0239106	Yes	No
Uterus	127	MURC	ENSG00000170681.6	9	0.0057327	0.0687924	12	0.0797293	No	No
Uterus	127	BAAT	ENSG00000136881.11	9	0.000640019	0.0115203	18	0.0254393	Yes	No
Uterus	127	MRPL50	ENSG00000136897.7	9	0.00936384	0.168549	18	0.173223	No	No
Uterus	127	ZNF189	ENSG00000136870.10	9	5.1667e-05	0.000930006	18	0.00603129	Yes	Yes
Uterus	127	ALDOB	ENSG00000136872.17	9	0.0126939	0.22849	18	0.231229	No	No
Uterus	127	TMEM246	ENSG00000165152.8	9	0.00118898	0.0214017	18	0.0360288	Yes	No
Uterus	127	RNF20	ENSG00000155827.11	9	2.12481e-05	0.000382467	18	0.00325395	Yes	Yes
Uterus	127	GRIN3A	ENSG00000198785.4	9	0.00292272	0.0584545	20	0.0704031	No	No
Uterus	127	SMC2-AS1	ENSG00000270332.1	9	0.00421328	0.0884788	21	0.0977918	No	No
Uterus	127	SMC2	ENSG00000136824.18	9	0.00174706	0.0366884	21	0.0505334	No	No
Uterus	127	NIPSNAP3A	ENSG00000136783.9	9	4.2981e-05	0.000773659	18	0.00532876	Yes	Yes
Uterus	127	NIPSNAP3B	ENSG00000165028.11	9	0.000474843	0.00854718	18	0.0216626	Yes	No
Uterus	127	ABCA1	ENSG00000165029.15	9	0.00707349	0.134396	19	0.140598	No	No
Uterus	127	SLC44A1	ENSG00000070214.15	9	0.00284524	0.048369	17	0.0612431	No	No
Uterus	127	FSD1L	ENSG00000106701.11	9	8.88238e-05	0.00142118	16	0.00796402	Yes	Yes
Uterus	127	FKTN	ENSG00000106692.13	9	0.00143401	0.0229442	16	0.0375756	Yes	No
Uterus	127	TAL2	ENSG00000186051.6	9	3.72206e-05	0.000521088	14	0.00403081	Yes	Yes
Uterus	127	TMEM38B	ENSG00000095209.11	9	0.00756723	0.113508	15	0.120721	No	No
Uterus	127	ZNF462	ENSG00000148143.12	9	0.000717277	0.0100419	14	0.0236321	Yes	No
Uterus	127	RAD23B	ENSG00000119318.12	9	0.00275861	0.0413791	15	0.0548417	No	No
Uterus	127	KLF4	ENSG00000136826.14	9	0.000686135	0.010292	15	0.0239834	Yes	No
Uterus	127	IKBKAP	ENSG00000070061.14	9	0.000384755	0.00692559	18	0.0193259	Yes	No
Uterus	127	FAM206A	ENSG00000119328.11	9	0.000366763	0.00660173	18	0.0188769	Yes	No
Uterus	127	CTNNAL1	ENSG00000119326.14	9	1.11725e-05	0.000201105	18	0.00199298	Yes	Yes
Uterus	127	TMEM245	ENSG00000106771.12	9	0.00337448	0.0607407	18	0.0724431	No	No
Uterus	127	FRRS1L	ENSG00000260230.2	9	2.11558e-13	3.59649e-12	17	2.75124e-10	Yes	Yes
Uterus	127	EPB41L4B	ENSG00000095203.14	9	0.000881204	0.0158617	18	0.0303314	Yes	No
Uterus	127	PTPN3	ENSG00000070159.13	9	0.0030594	0.0581285	19	0.0701044	No	No
Uterus	127	PALM2	ENSG00000243444.7	9	4.49461e-06	9.43868e-05	21	0.00107938	Yes	Yes
Uterus	127	AKAP2	ENSG00000241978.9	9	0.000874246	0.0174849	20	0.0321102	Yes	No
Uterus	127	C9orf152	ENSG00000188959.9	9	0.000493291	0.00937253	19	0.0226926	Yes	No
Uterus	127	TXN	ENSG00000136810.12	9	5.5749e-07	1.05923e-05	19	0.00017947	Yes	Yes
Uterus	127	SVEP1	ENSG00000165124.17	9	0.000669666	0.0133933	20	0.0276241	Yes	No
Uterus	127	MUSK	ENSG00000030304.13	9	0.000675857	0.0128413	19	0.026976	Yes	No
Uterus	127	LPAR1	ENSG00000198121.13	9	0.00313553	0.0595751	19	0.0713988	No	No
Uterus	127	KIAA0368	ENSG00000136813.14	9	0.000966295	0.0183596	19	0.0330252	Yes	No
Uterus	127	ZNF483	ENSG00000173258.12	9	0.000676205	0.0121717	18	0.0261547	Yes	No
Uterus	127	PTGR1	ENSG00000106853.18	9	7.10535e-08	1.27896e-06	18	2.78352e-05	Yes	Yes
Uterus	127	DNAJC25	ENSG00000059769.19	9	0.00439352	0.0746898	17	0.0851534	No	No
Uterus	127	GNG10	ENSG00000242616.3	9	2.40938e-07	3.85501e-06	16	7.45979e-05	Yes	Yes
Uterus	127	C9orf84	ENSG00000165181.16	9	9.34757e-05	0.00158909	17	0.00851983	Yes	Yes
Uterus	127	UGCG	ENSG00000148154.9	9	0.00179189	0.0286703	16	0.0430078	Yes	No
Uterus	127	SUSD1	ENSG00000106868.16	9	3.20018e-12	5.12029e-11	16	3.07483e-09	Yes	Yes
Uterus	127	PTBP3	ENSG00000119314.15	9	0.00174182	0.0261273	15	0.0406729	Yes	No
Uterus	127	HSDL2	ENSG00000119471.14	9	0.0012023	0.0180345	15	0.0326412	Yes	No
Uterus	127	KIAA1958	ENSG00000165185.14	9	5.8728e-05	0.000939647	16	0.00607191	Yes	Yes
Uterus	127	INIP	ENSG00000148153.13	9	0.00163569	0.0245354	15	0.0391195	Yes	No
Uterus	127	SNX30	ENSG00000148158.16	9	0.000661397	0.0105824	16	0.0243148	Yes	No
Uterus	127	SLC46A2	ENSG00000119457.7	9	0.00477533	0.0668547	14	0.0779357	No	No
Uterus	127	ZNF883	ENSG00000228623.5	9	0.00228198	0.0342296	15	0.0483421	Yes	No
Uterus	127	ZFP37	ENSG00000136866.13	9	0.00228217	0.0319504	14	0.0461307	Yes	No
Uterus	127	FAM225B	ENSG00000225684.3	9	0.00238541	0.0333958	14	0.0475051	Yes	No
Uterus	127	FAM225A	ENSG00000231528.2	9	0.0129824	0.181754	14	0.18607	No	No
Uterus	127	SLC31A2	ENSG00000136867.10	9	0.00260292	0.0364409	14	0.0503121	No	No
Uterus	127	FKBP15	ENSG00000119321.8	9	0.00036316	0.0054474	15	0.0171532	Yes	No
Uterus	127	SLC31A1	ENSG00000136868.10	9	5.78304e-05	0.000809626	14	0.00547991	Yes	Yes
Uterus	127	CDC26	ENSG00000176386.8	9	7.39202e-13	1.03488e-11	14	7.21089e-10	Yes	Yes
Uterus	127	PRPF4	ENSG00000136875.12	9	2.74802e-06	3.84723e-05	14	0.000522369	Yes	Yes
Uterus	127	RNF183	ENSG00000165188.13	9	0.00469419	0.0657187	14	0.0769006	No	No
Uterus	127	WDR31	ENSG00000148225.15	9	0.00164785	0.02307	14	0.0377197	Yes	No
Uterus	127	BSPRY	ENSG00000119411.10	9	0.00152326	0.0213257	14	0.0359636	Yes	No
Uterus	127	HDHD3	ENSG00000119431.9	9	1.32143e-08	1.85001e-07	14	5.05645e-06	Yes	Yes
Uterus	127	ALAD	ENSG00000148218.15	9	4.15971e-07	5.82359e-06	14	0.000106827	Yes	Yes
Uterus	127	POLE3	ENSG00000148229.12	9	1.87597e-05	0.000262636	14	0.00246291	Yes	Yes
Uterus	127	C9orf43	ENSG00000157653.11	9	0.000271366	0.00379912	14	0.0141051	Yes	No
Uterus	127	RGS3	ENSG00000138835.22	9	0.000465717	0.00698576	15	0.0193891	Yes	No
Uterus	127	RP11-168K11.3	ENSG00000233817.1	9	0.000177609	0.00266414	15	0.0116492	Yes	No
Uterus	127	ZNF618	ENSG00000157657.14	9	0.00120445	0.0192712	16	0.0339879	Yes	No
Uterus	127	AMBP	ENSG00000106927.11	9	0.00396046	0.0594068	15	0.0712541	No	No
Uterus	127	KIF12	ENSG00000136883.13	9	0.00050874	0.00763111	15	0.0204071	Yes	No
Uterus	127	COL27A1	ENSG00000196739.14	9	0.00166127	0.0265804	16	0.0410503	Yes	No
Uterus	127	ORM1	ENSG00000229314.5	9	0.00440548	0.0660823	15	0.0772406	No	No
Uterus	127	ORM2	ENSG00000228278.3	9	0.00517328	0.0775993	15	0.0877691	No	No
Uterus	127	AKNA	ENSG00000106948.16	9	0.000222028	0.00355244	16	0.0136167	Yes	No
Uterus	127	RP11-9M16.2	ENSG00000235119.1	9	1.48565e-05	0.000222847	15	0.00215383	Yes	Yes
Uterus	127	WHRN	ENSG00000095397.13	9	0.000960128	0.015362	16	0.0297843	Yes	No
Uterus	127	ATP6V1G1	ENSG00000136888.6	9	0.00433385	0.0736755	17	0.0842159	No	No
Uterus	127	TMEM268	ENSG00000157693.14	9	0.00242365	0.041202	17	0.0546702	No	No
Uterus	127	TNFSF15	ENSG00000181634.7	9	2.52702e-05	0.000404323	16	0.00337804	Yes	Yes
Uterus	127	TNFSF8	ENSG00000106952.7	9	0.000287292	0.00488397	17	0.0161546	Yes	No
Uterus	127	TNC	ENSG00000041982.15	9	0.00216836	0.0346937	16	0.0487981	Yes	No
Uterus	127	DEC1	ENSG00000173077.14	9	2.50498e-06	4.00796e-05	16	0.000535696	Yes	Yes
Uterus	127	PAPPA	ENSG00000182752.9	9	6.43838e-06	0.000109452	17	0.00121531	Yes	Yes
Uterus	127	ASTN2	ENSG00000148219.16	9	0.000967575	0.0222542	23	0.0368995	Yes	No
Uterus	127	TRIM32	ENSG00000119401.10	9	0.000735274	0.0102938	14	0.0239834	Yes	No
Uterus	127	TLR4	ENSG00000136869.13	9	0.00141927	0.0241276	17	0.0387118	Yes	No
Uterus	127	BRINP1	ENSG00000078725.12	9	0.00327295	0.0458213	14	0.0588884	No	No
Uterus	127	CDK5RAP2	ENSG00000136861.17	9	0.000918289	0.0101012	11	0.0237123	Yes	No
Uterus	127	MEGF9	ENSG00000106780.8	9	0.000817644	0.00899409	11	0.0221823	Yes	No
Uterus	127	FBXW2	ENSG00000119402.16	9	0.00322889	0.0322889	10	0.046418	Yes	No
Uterus	127	RP11-27I1.4	ENSG00000214654.7	9	0.000230023	0.00230023	10	0.0106192	Yes	No
Uterus	127	PSMD5	ENSG00000095261.13	9	0.000308275	0.00308275	10	0.0125989	Yes	No
Uterus	127	PHF19	ENSG00000119403.13	9	0.0161167	0.161167	10	0.166092	No	No
Uterus	127	TRAF1	ENSG00000056558.10	9	0.000209995	0.00209995	10	0.0101101	Yes	No
Uterus	127	C5	ENSG00000106804.7	9	0.00269083	0.0295991	11	0.0438667	Yes	No
Uterus	127	CNTRL	ENSG00000119397.16	9	0.00216117	0.0237728	11	0.0383856	Yes	No
Uterus	127	RAB14	ENSG00000119396.10	9	7.52682e-05	0.00082795	11	0.00557387	Yes	Yes
Uterus	127	GSN	ENSG00000148180.19	9	0.0024643	0.0271073	11	0.0415512	Yes	No
Uterus	127	STOM	ENSG00000148175.12	9	0.0076882	0.0845702	11	0.0942132	No	No
Uterus	127	DAB2IP	ENSG00000136848.16	9	0.000252997	0.00328896	13	0.0130351	Yes	No
Uterus	127	TTLL11	ENSG00000175764.14	9	0.0216252	0.259503	12	0.26176	No	No
Uterus	127	TTLL11-IT1	ENSG00000237548.1	9	0.000746401	0.00895682	12	0.0221693	Yes	No
Uterus	127	NDUFA8	ENSG00000119421.6	9	0.000904131	0.00994544	11	0.0235203	Yes	No
Uterus	127	MORN5	ENSG00000185681.12	9	0.00238536	0.0262389	11	0.0407776	Yes	No
Uterus	127	LHX6	ENSG00000106852.15	9	7.80737e-05	0.000780737	10	0.00536518	Yes	Yes
Uterus	127	RBM18	ENSG00000119446.13	9	0.000259058	0.00259058	10	0.011461	Yes	No
Uterus	127	MRRF	ENSG00000148187.17	9	0.00288761	0.0288761	10	0.0432048	Yes	No
Uterus	127	PTGS1	ENSG00000095303.14	9	7.51033e-05	0.000751033	10	0.00523057	Yes	Yes
Uterus	127	OR1L8	ENSG00000171496.3	9	0.00405196	0.0405196	10	0.0540933	No	No
Uterus	127	PDCL	ENSG00000136940.13	9	0.0005639	0.005639	10	0.0173761	Yes	No
Uterus	127	RC3H2	ENSG00000056586.15	9	0.00152375	0.0137137	9	0.0279324	Yes	No
Uterus	127	ZBTB6	ENSG00000186130.4	9	0.000934095	0.00840685	9	0.0214528	Yes	No
Uterus	127	ZBTB26	ENSG00000171448.8	9	0.000352949	0.00317654	9	0.0127863	Yes	No
Uterus	127	RABGAP1	ENSG00000011454.16	9	0.0106863	0.106863	10	0.114582	No	No
Uterus	127	STRBP	ENSG00000165209.18	9	0.00345284	0.0379812	11	0.0517293	No	No
Uterus	127	CRB2	ENSG00000148204.11	9	2.6876e-07	2.6876e-06	10	5.44087e-05	Yes	Yes
Uterus	127	DENND1A	ENSG00000119522.16	9	0.00469741	0.0563689	12	0.0685201	No	No
Uterus	127	NEK6	ENSG00000119408.16	9	0.00138099	0.0138099	10	0.0280545	Yes	No
Uterus	127	PSMB7	ENSG00000136930.12	9	0.00185211	0.0185211	10	0.0332205	Yes	No
Uterus	127	NR5A1	ENSG00000136931.9	9	0.00216256	0.0216256	10	0.0362746	Yes	No
Uterus	127	NR6A1	ENSG00000148200.16	9	5.78131e-05	0.000578131	10	0.00435768	Yes	Yes
Uterus	127	OLFML2A	ENSG00000185585.19	9	0.00116204	0.0104584	9	0.0241565	Yes	No
Uterus	127	WDR38	ENSG00000136918.7	9	0.00310895	0.0279805	9	0.0423335	Yes	No
Uterus	127	RPL35	ENSG00000136942.14	9	0.000555752	0.00500177	9	0.0163634	Yes	No
Uterus	127	ARPC5L	ENSG00000136950.13	9	0.00241433	0.0217289	9	0.0363639	Yes	No
Uterus	127	GOLGA1	ENSG00000136935.13	9	6.38575e-05	0.000574717	9	0.0043374	Yes	Yes
Uterus	127	SCAI	ENSG00000173611.17	9	0.00942856	0.103714	11	0.111765	No	No
Uterus	127	PPP6C	ENSG00000119414.11	9	0.00392281	0.0392281	10	0.0528757	No	No
Uterus	127	RABEPK	ENSG00000136933.16	9	0.00467813	0.0421032	9	0.0555392	No	No
Uterus	127	HSPA5	ENSG00000044574.7	9	0.0107437	0.0966929	9	0.105361	No	No
Uterus	127	GAPVD1	ENSG00000165219.21	9	2.00926e-06	2.00926e-05	10	0.000303789	Yes	Yes
Uterus	127	MAPKAP1	ENSG00000119487.16	9	0.0119847	0.143816	12	0.149418	No	No
Uterus	127	PBX3	ENSG00000167081.16	9	0.00041312	0.00537056	13	0.0169947	Yes	No
Uterus	127	MVB12B	ENSG00000196814.14	9	0.000148844	0.00193497	13	0.00964104	Yes	Yes
Uterus	127	ZBTB43	ENSG00000169155.9	9	0.00203312	0.0264306	13	0.0409394	Yes	No
Uterus	127	ZBTB34	ENSG00000177125.5	9	0.00111249	0.0144624	13	0.0287721	Yes	No
Uterus	127	RALGPS1	ENSG00000136828.18	9	0.000124928	0.00187392	15	0.00945443	Yes	Yes
Uterus	127	ANGPTL2	ENSG00000136859.9	9	0.000553706	0.00719818	13	0.0197225	Yes	No
Uterus	127	GARNL3	ENSG00000136895.18	9	0.000199947	0.00239936	12	0.010884	Yes	No
Uterus	127	SLC2A8	ENSG00000136856.17	9	0.000206968	0.00227665	11	0.0105455	Yes	No
Uterus	127	ZNF79	ENSG00000196152.10	9	0.0014807	0.0162877	11	0.030841	Yes	No
Uterus	127	RPL12	ENSG00000197958.12	9	0.000136416	0.00150058	11	0.00823441	Yes	Yes
Uterus	127	LRSAM1	ENSG00000148356.13	9	0.00207217	0.0227939	11	0.037425	Yes	No
Uterus	127	FAM129B	ENSG00000136830.11	9	0.0059227	0.0651497	11	0.0763939	No	No
Uterus	127	STXBP1	ENSG00000136854.19	9	0.00225867	0.0225867	10	0.0372414	Yes	No
Uterus	127	PTRH1	ENSG00000187024.13	9	0.000962431	0.00962431	10	0.0230381	Yes	No
Uterus	127	CFAP157	ENSG00000160401.14	9	0.00397656	0.0357891	9	0.0497548	Yes	No
Uterus	127	TTC16	ENSG00000167094.15	9	0.00541566	0.0487409	9	0.0615882	No	No
Uterus	127	TOR2A	ENSG00000160404.17	9	0.000231421	0.00208279	9	0.0100726	Yes	No
Uterus	127	SH2D3C	ENSG00000095370.19	9	0.00642458	0.0578212	9	0.0698368	No	No
Uterus	127	CDK9	ENSG00000136807.13	9	0.0013048	0.0117432	9	0.0256913	Yes	No
Uterus	127	FPGS	ENSG00000136877.14	9	0.00109403	0.00984625	9	0.0233623	Yes	No
Uterus	127	ENG	ENSG00000106991.13	9	0.0013677	0.0123093	9	0.0263456	Yes	No
Uterus	127	AK1	ENSG00000106992.17	9	0.0013575	0.0122175	9	0.0262125	Yes	No
Uterus	127	ST6GALNAC6	ENSG00000160408.14	9	0.00348736	0.0313862	9	0.0455837	Yes	No
Uterus	127	ST6GALNAC4	ENSG00000136840.18	9	0.0291576	0.262418	9	0.264641	No	No
Uterus	127	PIP5KL1	ENSG00000167103.11	9	2.32352e-07	2.09116e-06	9	4.34098e-05	Yes	Yes
Uterus	127	DPM2	ENSG00000136908.17	9	0.000123562	0.00111206	9	0.00679521	Yes	Yes
Uterus	127	FAM102A	ENSG00000167106.11	9	0.000300948	0.00270853	9	0.0117397	Yes	No
Uterus	127	NAIF1	ENSG00000171169.8	9	0.00683088	0.0546471	8	0.0669894	No	No
Uterus	127	SLC25A25	ENSG00000148339.12	9	0.000736954	0.00589563	8	0.0178187	Yes	No
Uterus	127	PTGES2	ENSG00000148334.14	9	0.00285574	0.0228459	8	0.0374727	Yes	No
Uterus	127	PTGES2-AS1	ENSG00000232850.3	9	0.00539125	0.04313	8	0.0564505	No	No
Uterus	127	LCN2	ENSG00000148346.11	9	0.00633176	0.0506541	8	0.0634084	No	No
Uterus	127	C9orf16	ENSG00000171159.4	9	0.0032964	0.0296676	9	0.0439211	Yes	No
Uterus	127	CIZ1	ENSG00000148337.20	9	0.017475	0.157275	9	0.162405	No	No
Uterus	127	DNM1	ENSG00000106976.20	9	0.010386	0.093474	9	0.102356	No	No
Uterus	127	GOLGA2	ENSG00000167110.17	9	0.00913096	0.0821786	9	0.0920108	No	No
Uterus	127	SWI5	ENSG00000175854.11	9	0.00554965	0.0499469	9	0.0627372	No	No
Uterus	127	TRUB2	ENSG00000167112.9	9	0.00124123	0.0111711	9	0.0250602	Yes	No
Uterus	127	COQ4	ENSG00000167113.10	9	0.00787257	0.0708532	9	0.0816492	No	No
Uterus	127	SLC27A4	ENSG00000167114.12	9	0.00832969	0.0749672	9	0.0853938	No	No
Uterus	127	URM1	ENSG00000167118.10	9	0.000968455	0.0087161	9	0.0218989	Yes	No
Uterus	127	CERCAM	ENSG00000167123.18	9	0.0123033	0.11073	9	0.118136	No	No
Uterus	127	ODF2	ENSG00000136811.16	9	0.0259431	0.233488	9	0.236141	No	No
Uterus	127	GLE1	ENSG00000119392.14	9	0.0123795	0.111416	9	0.118732	No	No
Uterus	127	SPTAN1	ENSG00000197694.15	9	0.00079768	0.0079768	10	0.0208647	Yes	No
Uterus	127	WDR34	ENSG00000119333.11	9	0.00814956	0.0814956	10	0.0914225	No	No
Uterus	127	SET	ENSG00000119335.16	9	0.000356357	0.00356357	10	0.0136419	Yes	No
Uterus	127	PKN3	ENSG00000160447.6	9	0.000430798	0.00430798	10	0.0151079	Yes	No
Uterus	127	ZDHHC12	ENSG00000160446.18	9	0.00153576	0.0153576	10	0.0297843	Yes	No
Uterus	127	ZER1	ENSG00000160445.10	9	0.00245667	0.0245667	10	0.0391278	Yes	No
Uterus	127	TBC1D13	ENSG00000107021.15	9	0.0100326	0.100326	10	0.108563	No	No
Uterus	127	ENDOG	ENSG00000167136.6	9	2.19533e-06	2.19533e-05	10	0.000327185	Yes	Yes
Uterus	127	SPOUT1	ENSG00000198917.12	9	0.00060254	0.0060254	10	0.0179991	Yes	No
Uterus	127	KYAT1	ENSG00000171097.13	9	0.0169683	0.186651	11	0.190779	No	No
Uterus	127	LRRC8A	ENSG00000136802.11	9	0.00110616	0.0121677	11	0.0261493	Yes	No
Uterus	127	PHYHD1	ENSG00000175287.18	9	2.23344e-08	2.45679e-07	11	6.46976e-06	Yes	Yes
Uterus	127	DOLK	ENSG00000175283.7	9	0.00131488	0.0144637	11	0.0287721	Yes	No
Uterus	127	NUP188	ENSG00000095319.14	9	0.00036603	0.00402633	11	0.0145111	Yes	No
Uterus	127	RP11-167N5.5	ENSG00000267834.1	9	0.00203401	0.0223741	11	0.0370109	Yes	No
Uterus	127	SH3GLB2	ENSG00000148341.17	9	3.48476e-05	0.000383323	11	0.0032576	Yes	Yes
Uterus	127	MIGA2	ENSG00000148343.18	9	0.00744745	0.081922	11	0.0917806	No	No
Uterus	127	DOLPP1	ENSG00000167130.17	9	0.00583627	0.064199	11	0.07557	No	No
Uterus	127	CRAT	ENSG00000095321.16	9	0.00268172	0.029499	11	0.0437652	Yes	No
Uterus	127	PTPA	ENSG00000119383.19	9	0.000463941	0.00510335	11	0.0165273	Yes	No
Uterus	127	RP11-247A12.7	ENSG00000268707.1	9	2.1605e-08	2.37655e-07	11	6.30135e-06	Yes	Yes
Uterus	127	IER5L	ENSG00000188483.7	9	0.0016604	0.0182644	11	0.0329195	Yes	No
Uterus	127	RP11-344B5.4	ENSG00000235007.2	9	0.00054032	0.00594352	11	0.0178774	Yes	No
Uterus	127	RP11-344B5.2	ENSG00000224307.1	9	0.000511046	0.00562151	11	0.0173644	Yes	No
Uterus	127	C9orf106	ENSG00000179082.3	9	0.00451496	0.0541795	12	0.0665412	No	No
Uterus	127	LINC01503	ENSG00000233901.5	9	2.97899e-05	0.000357478	12	0.00308516	Yes	Yes
Uterus	127	RP11-65J3.3	ENSG00000230676.1	9	0.00121875	0.014625	12	0.028936	Yes	No
Uterus	127	RP11-65J3.2	ENSG00000226355.1	9	0.000704471	0.00845365	12	0.0215257	Yes	No
Uterus	127	RP11-65J3.14	ENSG00000261334.1	9	0.00117532	0.0141038	12	0.0283385	Yes	No
Uterus	127	RP11-492E3.2	ENSG00000227619.1	9	0.00195672	0.0254373	13	0.040004	Yes	No
Uterus	127	NTMT1	ENSG00000148335.14	9	0.000604887	0.00786354	13	0.0207281	Yes	No
Uterus	127	C9orf50	ENSG00000179058.6	9	0.0024432	0.0317616	13	0.0459576	Yes	No
Uterus	127	ASB6	ENSG00000148331.11	9	0.00133522	0.0173579	13	0.0319716	Yes	No
Uterus	127	PRRX2	ENSG00000167157.10	9	0.00228039	0.0296451	13	0.0439026	Yes	No
Uterus	127	PTGES	ENSG00000148344.10	9	0.00261061	0.0365486	14	0.0503976	No	No
Uterus	127	TOR1B	ENSG00000136816.15	9	0.000385654	0.00539915	14	0.0170551	Yes	No
Uterus	127	TOR1A	ENSG00000136827.11	9	0.000650209	0.00910293	14	0.0223473	Yes	No
Uterus	127	C9orf78	ENSG00000136819.15	9	0.000156155	0.00218617	14	0.0103341	Yes	No
Uterus	127	USP20	ENSG00000136878.12	9	0.000347457	0.0048644	14	0.0161297	Yes	No
Uterus	127	FNBP1	ENSG00000187239.16	9	5.52958e-05	0.000884733	16	0.00583022	Yes	Yes
Uterus	127	RP11-138E2.1	ENSG00000270755.1	9	0.00107863	0.0161795	15	0.0307202	Yes	No
Uterus	127	GPR107	ENSG00000148358.19	9	0.00137246	0.0219594	16	0.0366064	Yes	No
Uterus	127	RP11-88G17.6	ENSG00000196979.1	9	0.000259339	0.00414942	16	0.0147866	Yes	No
Uterus	127	NCS1	ENSG00000107130.9	9	0.000407967	0.00652748	16	0.0187661	Yes	No
Uterus	127	HMCN2	ENSG00000148357.16	9	0.000537399	0.00859838	16	0.0217433	Yes	No
Uterus	127	ASS1	ENSG00000130707.17	9	7.85588e-05	0.00117838	15	0.00704014	Yes	Yes
Uterus	127	FUBP3	ENSG00000107164.15	9	0.000496898	0.00745348	15	0.020143	Yes	No
Uterus	127	EXOSC2	ENSG00000130713.15	9	0.00247133	0.0370699	15	0.0509017	No	No
Uterus	127	ABL1	ENSG00000097007.17	9	0.001815	0.0290399	16	0.0433489	Yes	No
Uterus	127	QRFP	ENSG00000188710.2	9	0.00400813	0.0561139	14	0.0682871	No	No
Uterus	127	LAMC3	ENSG00000050555.17	9	0.000395112	0.00592668	15	0.0178661	Yes	No
Uterus	127	AIF1L	ENSG00000126878.12	9	2.99753e-05	0.000419655	14	0.00346857	Yes	Yes
Uterus	127	NUP214	ENSG00000126883.16	9	0.000225502	0.00338253	15	0.0132277	Yes	No
Uterus	127	FAM78A	ENSG00000126882.12	9	0.000415578	0.00581809	14	0.0176775	Yes	No
Uterus	127	PLPP7	ENSG00000160539.4	9	4.14418e-06	5.80185e-05	14	0.000726828	Yes	Yes
Uterus	127	PRRC2B	ENSG00000130723.18	9	3.02812e-05	0.000454218	15	0.00365837	Yes	Yes
Uterus	127	POMT1	ENSG00000130714.15	9	0.00015419	0.00215865	14	0.0102607	Yes	No
Uterus	127	UCK1	ENSG00000130717.12	9	0.00226257	0.031676	14	0.0458811	Yes	No
Uterus	127	RAPGEF1	ENSG00000107263.18	9	0.00145571	0.02038	14	0.0351218	Yes	No
Uterus	127	MED27	ENSG00000160563.13	9	0.000310037	0.00465056	15	0.0157178	Yes	No
Uterus	127	NTNG2	ENSG00000196358.10	9	0.0023691	0.0331674	14	0.0472914	Yes	No
Uterus	127	SETX	ENSG00000107290.13	9	0.000534477	0.00855163	16	0.0216708	Yes	No
Uterus	127	TTF1	ENSG00000125482.12	9	0.00194467	0.02917	15	0.0434637	Yes	No
Uterus	127	DDX31	ENSG00000125485.17	9	1.12867e-17	1.80587e-16	16	2.72808e-14	Yes	Yes
Uterus	127	GTF3C4	ENSG00000125484.11	9	0.00117915	0.0188665	16	0.0336038	Yes	No
Uterus	127	AK8	ENSG00000165695.9	9	0.00148055	0.0266499	18	0.0411119	Yes	No
Uterus	127	SPACA9	ENSG00000165698.15	9	0.000407517	0.00652027	16	0.0187634	Yes	No
Uterus	127	TSC1	ENSG00000165699.13	9	7.82082e-05	0.00132954	17	0.00760456	Yes	Yes
Uterus	127	GFI1B	ENSG00000165702.13	9	0.000696646	0.011843	17	0.0258123	Yes	No
Uterus	127	GTF3C5	ENSG00000148308.17	9	0.000754108	0.013574	18	0.0277909	Yes	No
Uterus	127	CEL	ENSG00000170835.14	9	0.000870486	0.0156687	18	0.0301452	Yes	No
Uterus	127	RALGDS	ENSG00000160271.14	9	0.000101483	0.00192818	19	0.00963392	Yes	Yes
Uterus	127	GBGT1	ENSG00000148288.11	9	0.00105511	0.0189919	18	0.0337045	Yes	No
Uterus	127	ABO	ENSG00000175164.13	9	1.77405e-08	3.3707e-07	19	8.51054e-06	Yes	Yes
Uterus	127	SURF6	ENSG00000148296.6	9	2.95219e-06	5.60915e-05	19	0.000707619	Yes	Yes
Uterus	127	MED22	ENSG00000148297.15	9	0.000145604	0.00276648	19	0.0118715	Yes	No
Uterus	127	RPL7A	ENSG00000148303.16	9	0.000237223	0.00450724	19	0.0154418	Yes	No
Uterus	127	SURF1	ENSG00000148290.9	9	1.93195e-07	3.6707e-06	19	7.14158e-05	Yes	Yes
Uterus	127	SURF2	ENSG00000148291.9	9	0.000499833	0.00949683	19	0.0228604	Yes	No
Uterus	127	SURF4	ENSG00000148248.13	9	0.000513054	0.00974802	19	0.0232271	Yes	No
Uterus	127	STKLD1	ENSG00000198870.7	9	0.00103698	0.0197026	19	0.0344345	Yes	No
Uterus	127	REXO4	ENSG00000148300.11	9	0.00193262	0.0367198	19	0.0505523	No	No
Uterus	127	ADAMTS13	ENSG00000160323.18	9	1.84393e-05	0.000350347	19	0.00303674	Yes	Yes
Uterus	127	CACFD1	ENSG00000160325.14	9	0.000397272	0.00754817	19	0.020292	Yes	No
Uterus	127	SLC2A6	ENSG00000160326.13	9	1.71299e-05	0.000325469	19	0.00288793	Yes	Yes
Uterus	127	ADAMTSL2	ENSG00000197859.9	9	0.000141064	0.00282129	20	0.0120419	Yes	No
Uterus	127	FAM163B	ENSG00000196990.8	9	0.000751687	0.0142821	19	0.028553	Yes	No
Uterus	127	DBH	ENSG00000123454.10	9	1.09264e-05	0.000218527	20	0.0021212	Yes	Yes
Uterus	127	SARDH	ENSG00000123453.17	9	2.23958e-07	4.47916e-06	20	8.48491e-05	Yes	Yes
Uterus	127	VAV2	ENSG00000160293.16	9	0.000192918	0.0042442	22	0.0150104	Yes	No
Uterus	127	LINC00094	ENSG00000235106.9	9	0.000274767	0.00577011	21	0.0176171	Yes	No
Uterus	127	BRD3	ENSG00000169925.16	9	0.000876319	0.0184027	21	0.0330726	Yes	No
Uterus	127	WDR5	ENSG00000196363.9	9	1.63269e-05	0.000359192	22	0.00309698	Yes	Yes
Uterus	127	LL09NC01-139C3.1	ENSG00000273473.1	9	0.000439085	0.00922078	21	0.0224915	Yes	No
Uterus	127	RXRA	ENSG00000186350.9	9	0.00244418	0.053772	22	0.0661698	No	No
Uterus	127	COL5A1	ENSG00000130635.15	9	0.00323314	0.0743623	23	0.0848594	No	No
Uterus	127	FCN2	ENSG00000160339.15	9	7.89463e-05	0.00165787	21	0.00874261	Yes	Yes
Uterus	127	FCN1	ENSG00000085265.10	9	3.19667e-05	0.0006713	21	0.00483367	Yes	Yes
Uterus	127	OLFM1	ENSG00000130558.19	9	0.000908317	0.0190746	21	0.0337764	Yes	No
Uterus	127	PPP1R26	ENSG00000196422.10	9	8.87421e-05	0.00177484	20	0.00913698	Yes	Yes
Uterus	127	C9orf116	ENSG00000160345.12	9	0.00204856	0.0409712	20	0.0544938	No	No
Uterus	127	MRPS2	ENSG00000122140.10	9	0.000401712	0.00803424	20	0.02095	Yes	No
Uterus	127	PAEP	ENSG00000122133.16	9	6.0906e-05	0.00121812	20	0.0071986	Yes	Yes
Uterus	127	KCNT1	ENSG00000107147.12	9	7.96592e-06	0.000167284	21	0.00171257	Yes	Yes
Uterus	127	CAMSAP1	ENSG00000130559.18	9	0.000582431	0.012231	21	0.026225	Yes	No
Uterus	127	UBAC1	ENSG00000130560.8	9	0.000809643	0.0161929	20	0.0307261	Yes	No
Uterus	127	NACC2	ENSG00000148411.7	9	0.00188323	0.0376645	20	0.0514315	No	No
Uterus	127	RP11-83N9.5	ENSG00000260193.1	9	0.00139605	0.026525	19	0.0410024	Yes	No
Uterus	127	C9orf69	ENSG00000238227.7	9	0.00036637	0.00696103	19	0.0193623	Yes	No
Uterus	127	RP11-83N9.6	ENSG00000275329.1	9	0.0013912	0.0250416	18	0.0395861	Yes	No
Uterus	127	QSOX2	ENSG00000165661.16	9	6.2709e-05	0.00112876	18	0.0068646	Yes	Yes
Uterus	127	DKFZP434A062	ENSG00000262075.3	9	0.00064237	0.0109203	17	0.0247746	Yes	No
Uterus	127	GPSM1	ENSG00000160360.12	9	0.00156738	0.0266455	17	0.0411119	Yes	No
Uterus	127	DNLZ	ENSG00000213221.4	9	4.21857e-06	7.17158e-05	17	0.000863519	Yes	Yes
Uterus	127	CARD9	ENSG00000187796.13	9	8.19637e-06	0.000139338	17	0.00148394	Yes	Yes
Uterus	127	SNAPC4	ENSG00000165684.4	9	0.000434872	0.00739282	17	0.0200272	Yes	No
Uterus	127	SDCCAG3	ENSG00000165689.16	9	0.00127851	0.0217346	17	0.03637	Yes	No
Uterus	127	PMPCA	ENSG00000165688.11	9	0.00384966	0.0654441	17	0.0766642	No	No
Uterus	127	INPP5E	ENSG00000148384.12	9	1.43036e-08	2.4316e-07	17	6.42838e-06	Yes	Yes
Uterus	127	SEC16A	ENSG00000148396.18	9	0.000104156	0.00177066	17	0.00912065	Yes	Yes
Uterus	127	C9orf163	ENSG00000196366.3	9	0.00357713	0.0572341	16	0.069314	No	No
Uterus	127	NOTCH1	ENSG00000148400.9	9	0.00219552	0.0373239	17	0.0511373	No	No
Uterus	127	LINC01451	ENSG00000279141.3	9	0.00153858	0.0246172	16	0.0391666	Yes	No
Uterus	127	EGFL7	ENSG00000172889.15	9	0.000581138	0.00871707	15	0.0218989	Yes	No
Uterus	127	AGPAT2	ENSG00000169692.12	9	0.00489787	0.073468	15	0.084059	No	No
Uterus	127	FAM69B	ENSG00000165716.10	9	7.08869e-05	0.0010633	15	0.00662395	Yes	Yes
Uterus	127	LCN10	ENSG00000187922.13	9	0.00389445	0.0584168	15	0.0703635	No	No
Uterus	127	LCN6	ENSG00000267206.5	9	0.00134203	0.0201305	15	0.0348593	Yes	No
Uterus	127	LCN8	ENSG00000204001.9	9	0.000240363	0.00360544	15	0.0137349	Yes	No
Uterus	127	LCN15	ENSG00000177984.6	9	1.86277e-07	2.79416e-06	15	5.63123e-05	Yes	Yes
Uterus	127	TMEM141	ENSG00000244187.7	9	0.00210141	0.0315211	15	0.0457201	Yes	No
Uterus	127	CCDC183	ENSG00000213213.13	9	2.27259e-05	0.000340889	15	0.00298207	Yes	Yes
Uterus	127	RABL6	ENSG00000196642.18	9	0.000759787	0.0113968	15	0.0253251	Yes	No
Uterus	127	C9orf172	ENSG00000232434.2	9	0.000910916	0.0136637	15	0.027895	Yes	No
Uterus	127	PHPT1	ENSG00000054148.17	9	0.00404404	0.0606606	15	0.0723668	No	No
Uterus	127	MAMDC4	ENSG00000177943.13	9	0.00110703	0.0166054	15	0.031183	Yes	No
Uterus	127	EDF1	ENSG00000107223.12	9	0.00170724	0.0256087	15	0.0401716	Yes	No
Uterus	127	TRAF2	ENSG00000127191.17	9	0.00131614	0.0197421	15	0.0344734	Yes	No
Uterus	127	FBXW5	ENSG00000159069.13	9	0.000397839	0.00596759	15	0.0179235	Yes	No
Uterus	127	C8G	ENSG00000176919.11	9	0.000220823	0.00331235	15	0.013067	Yes	No
Uterus	127	LCN12	ENSG00000184925.11	9	1.12087e-09	1.68131e-08	15	6.06926e-07	Yes	Yes
Uterus	127	PTGDS	ENSG00000107317.12	9	6.56165e-05	0.000984248	15	0.00626443	Yes	Yes
Uterus	127	LCNL1	ENSG00000214402.6	9	0.000612983	0.00919475	15	0.0224525	Yes	No
Uterus	127	C9orf142	ENSG00000148362.10	9	0.000808226	0.0121234	15	0.0261096	Yes	No
Uterus	127	CLIC3	ENSG00000169583.12	9	0.000379909	0.00569863	15	0.017473	Yes	No
Uterus	127	ABCA2	ENSG00000107331.16	9	0.000472037	0.00708056	15	0.0195436	Yes	No
Uterus	127	FUT7	ENSG00000180549.7	9	1.11846e-05	0.000156584	14	0.00162865	Yes	Yes
Uterus	127	NPDC1	ENSG00000107281.9	9	0.00011322	0.00158508	14	0.00850852	Yes	Yes
Uterus	127	ENTPD2	ENSG00000054179.11	9	0.00310344	0.0434482	14	0.0567348	No	No
Uterus	127	SAPCD2	ENSG00000186193.8	9	0.000967226	0.0135412	14	0.0277611	Yes	No
Uterus	127	UAP1L1	ENSG00000197355.10	9	4.62068e-05	0.000646895	14	0.00470058	Yes	Yes
Uterus	127	MAN1B1	ENSG00000177239.14	9	0.000148781	0.00208294	14	0.0100726	Yes	No
Uterus	127	DPP7	ENSG00000176978.13	9	3.66543e-10	5.1316e-09	14	2.0684e-07	Yes	Yes
Uterus	127	GRIN1	ENSG00000176884.14	9	0.00977527	0.136854	14	0.142853	No	No
Uterus	127	ANAPC2	ENSG00000176248.8	9	0.00295958	0.0414342	14	0.0548903	No	No
Uterus	127	SSNA1	ENSG00000176101.11	9	0.00319189	0.0446865	14	0.0578559	No	No
Uterus	127	TPRN	ENSG00000176058.11	9	0.00135969	0.0190356	14	0.0337512	Yes	No
Uterus	127	TMEM203	ENSG00000187713.6	9	0.0133487	0.186881	14	0.190993	No	No
Uterus	127	NDOR1	ENSG00000188566.13	9	0.000393857	0.005514	14	0.0172032	Yes	No
Uterus	127	RNF208	ENSG00000212864.3	9	0.00167722	0.0218039	13	0.0364588	Yes	No
Uterus	127	CYSRT1	ENSG00000197191.4	9	0.000695128	0.00903666	13	0.0222354	Yes	No
Uterus	127	RNF224	ENSG00000233198.3	9	0.00428074	0.0556496	13	0.0678799	No	No
Uterus	127	SLC34A3	ENSG00000198569.9	9	0.00323986	0.0421182	13	0.0555468	No	No
Uterus	127	TUBB4B	ENSG00000188229.5	9	0.00194789	0.0253225	13	0.0398864	Yes	No
Uterus	127	FAM166A	ENSG00000188163.7	9	2.32842e-05	0.000302695	13	0.00273642	Yes	Yes
Uterus	127	STPG3	ENSG00000197768.10	9	0.000100387	0.00130503	13	0.00750736	Yes	Yes
Uterus	127	NELFB	ENSG00000188986.6	9	0.00275668	0.0358368	13	0.0497904	Yes	No
Uterus	127	TOR4A	ENSG00000198113.2	9	0.00247731	0.0322051	13	0.046342	Yes	No
Uterus	127	NRARP	ENSG00000198435.3	9	0.0014293	0.0185809	13	0.0332812	Yes	No
Uterus	127	EXD3	ENSG00000187609.15	9	0.00044565	0.00579345	13	0.0176553	Yes	No
Uterus	127	NOXA1	ENSG00000188747.8	9	0.00131416	0.0144557	11	0.0287676	Yes	No
Uterus	127	ENTPD8	ENSG00000188833.9	9	0.000242413	0.00266655	11	0.0116492	Yes	No
Uterus	127	NSMF	ENSG00000165802.21	9	0.00210961	0.0232057	11	0.0378831	Yes	No
Uterus	127	PNPLA7	ENSG00000130653.15	9	0.00252908	0.0278198	11	0.0421791	Yes	No
Uterus	127	MRPL41	ENSG00000182154.7	9	2.81019e-09	2.81019e-08	10	9.65942e-07	Yes	Yes
Uterus	127	DPH7	ENSG00000148399.12	9	0.00309885	0.0309885	10	0.0451801	Yes	No
Uterus	127	ZMYND19	ENSG00000165724.5	9	0.0026826	0.026826	10	0.0412667	Yes	No
Uterus	127	ARRDC1	ENSG00000197070.13	9	0.000657886	0.00657886	10	0.0188529	Yes	No
Uterus	127	EHMT1	ENSG00000181090.19	9	0.000727763	0.00727763	10	0.0198347	Yes	No
Uterus	127	CACNA1B	ENSG00000148408.12	9	0.00144878	0.0115902	8	0.025509	Yes	No
Uterus	127	RP11-885N19.6	ENSG00000237419.1	9	0.0144844	0.0869062	6	0.0963736	No	No
Uterus	127	TUBB8	ENSG00000261456.5	10	7.87374e-05	0.000472424	6	0.00375999	Yes	Yes
Uterus	127	ZMYND11	ENSG00000015171.19	10	0.0260538	0.20843	8	0.21174	No	No
Uterus	127	DIP2C	ENSG00000151240.16	10	0.00557477	0.072472	13	0.0831788	No	No
Uterus	127	PRR26	ENSG00000180525.11	10	0.000871544	0.0113301	13	0.0252392	Yes	No
Uterus	127	LARP4B	ENSG00000107929.14	10	0.00204762	0.0307143	15	0.0449273	Yes	No
Uterus	127	GTPBP4	ENSG00000107937.18	10	0.000531758	0.00850813	16	0.0216154	Yes	No
Uterus	127	IDI1	ENSG00000067064.10	10	0.00103969	0.0176747	17	0.0322871	Yes	No
Uterus	127	WDR37	ENSG00000047056.14	10	0.00105565	0.0190017	18	0.0337177	Yes	No
Uterus	127	ADARB2	ENSG00000185736.15	10	4.31718e-05	0.000992953	23	0.0063053	Yes	Yes
Uterus	127	RP11-118K6.3	ENSG00000273001.1	10	0.00144903	0.0304297	21	0.0446896	Yes	No
Uterus	127	PFKP	ENSG00000067057.16	10	0.00229717	0.0505378	22	0.0632981	No	No
Uterus	127	PITRM1	ENSG00000107959.15	10	3.54435e-05	0.000744314	21	0.00520036	Yes	Yes
Uterus	127	KLF6	ENSG00000067082.14	10	0.00135609	0.0271217	20	0.0415512	Yes	No
Uterus	127	RP11-464C19.3	ENSG00000226005.3	10	0.00172603	0.0345206	20	0.0486383	Yes	No
Uterus	127	RP11-433J20.1	ENSG00000236990.1	10	0.000178116	0.00374044	21	0.0139806	Yes	No
Uterus	127	LINC00702	ENSG00000233117.2	10	0.000619291	0.0130051	21	0.0271884	Yes	No
Uterus	127	LINC00704	ENSG00000231298.6	10	0.000246295	0.00541849	22	0.0170981	Yes	No
Uterus	127	AKR1E2	ENSG00000165568.17	10	0.000617174	0.0135778	22	0.027791	Yes	No
Uterus	127	AKR1C1	ENSG00000187134.13	10	2.02599e-05	0.000425458	21	0.00350044	Yes	Yes
Uterus	127	AKR1C2	ENSG00000151632.17	10	1.35247e-07	2.84019e-06	21	5.70481e-05	Yes	Yes
Uterus	127	AKR1C3	ENSG00000196139.13	10	5.22302e-06	0.000109683	21	0.00121565	Yes	Yes
Uterus	127	TUBAL3	ENSG00000178462.11	10	0.000234256	0.00515364	22	0.0166004	Yes	No
Uterus	127	NET1	ENSG00000173848.18	10	6.88286e-05	0.00151423	22	0.00827899	Yes	Yes
Uterus	127	CALML5	ENSG00000178372.7	10	0.00168512	0.0370727	22	0.0509017	No	No
Uterus	127	CALML3	ENSG00000178363.4	10	0.000343117	0.00754857	22	0.020292	Yes	No
Uterus	127	ASB13	ENSG00000196372.12	10	0.000932166	0.0205077	22	0.0352184	Yes	No
Uterus	127	FAM208B	ENSG00000108021.19	10	0.00390543	0.0898249	23	0.0990299	No	No
Uterus	127	GDI2	ENSG00000057608.16	10	0.00029132	0.00670036	23	0.0190227	Yes	No
Uterus	127	ANKRD16	ENSG00000134461.15	10	0.000347164	0.00763761	22	0.0204091	Yes	No
Uterus	127	FBXO18	ENSG00000134452.19	10	3.60219e-05	0.000792482	22	0.0054169	Yes	Yes
Uterus	127	IL15RA	ENSG00000134470.20	10	4.55559e-05	0.00100223	22	0.00635299	Yes	Yes
Uterus	127	IL2RA	ENSG00000134460.15	10	0.000125073	0.00275161	22	0.0118311	Yes	No
Uterus	127	RBM17	ENSG00000134453.15	10	0.00213792	0.0448962	21	0.0580605	No	No
Uterus	127	PFKFB3	ENSG00000170525.19	10	0.00128044	0.0268893	21	0.0413365	Yes	No
Uterus	127	RP11-563J2.2	ENSG00000215244.2	10	0.00034612	0.00692239	20	0.0193259	Yes	No
Uterus	127	RP11-563J2.3	ENSG00000212743.2	10	2.43972e-05	0.000463548	19	0.00371024	Yes	Yes
Uterus	127	PRKCQ	ENSG00000065675.14	10	0.000766268	0.0153254	20	0.0297488	Yes	No
Uterus	127	SFMBT2	ENSG00000198879.11	10	0.000239094	0.00502098	21	0.0163964	Yes	No
Uterus	127	ITIH5	ENSG00000123243.14	10	0.000667915	0.0140262	21	0.0282615	Yes	No
Uterus	127	ITIH2	ENSG00000151655.18	10	4.30611e-07	8.61221e-06	20	0.000149838	Yes	Yes
Uterus	127	KIN	ENSG00000151657.11	10	7.26695e-05	0.00145339	20	0.00806571	Yes	Yes
Uterus	127	ATP5C1	ENSG00000165629.19	10	0.000144252	0.00288505	20	0.0121605	Yes	No
Uterus	127	TAF3	ENSG00000165632.7	10	0.000114869	0.00241225	21	0.0109342	Yes	No
Uterus	127	GATA3	ENSG00000107485.15	10	0.000240152	0.00456289	19	0.0155649	Yes	No
Uterus	127	CELF2	ENSG00000048740.18	10	0.000630955	0.0132501	21	0.027442	Yes	No
Uterus	127	USP6NL	ENSG00000148429.14	10	0.000116118	0.00209013	18	0.0100897	Yes	No
Uterus	127	ECHDC3	ENSG00000134463.14	10	1.98348e-07	3.17356e-06	16	6.27625e-05	Yes	Yes
Uterus	127	PROSER2	ENSG00000148426.12	10	0.00133437	0.0226843	17	0.0373315	Yes	No
Uterus	127	UPF2	ENSG00000151461.19	10	0.000847083	0.0152475	18	0.0296617	Yes	No
Uterus	127	DHTKD1	ENSG00000181192.11	10	0.000482593	0.00916927	19	0.0224114	Yes	No
Uterus	127	SEC61A2	ENSG00000065665.20	10	0.000153618	0.00276513	18	0.0118715	Yes	No
Uterus	127	NUDT5	ENSG00000165609.12	10	0.00195871	0.0352568	18	0.0492472	Yes	No
Uterus	127	CDC123	ENSG00000151465.13	10	0.000468915	0.00890938	19	0.0221435	Yes	No
Uterus	127	CAMK1D	ENSG00000183049.12	10	0.000185245	0.00426063	23	0.0150449	Yes	No
Uterus	127	CCDC3	ENSG00000151468.10	10	0.00032572	0.00716585	22	0.0196631	Yes	No
Uterus	127	OPTN	ENSG00000123240.16	10	4.35418e-05	0.000914379	21	0.00596122	Yes	Yes
Uterus	127	MCM10	ENSG00000065328.16	10	0.000163765	0.00343907	21	0.013368	Yes	No
Uterus	127	PHYH	ENSG00000107537.13	10	0.000130833	0.0027475	21	0.0118254	Yes	No
Uterus	127	SEPHS1	ENSG00000086475.14	10	0.00155864	0.0327314	21	0.0468891	Yes	No
Uterus	127	BEND7	ENSG00000165626.16	10	0.00134916	0.0296816	22	0.0439376	Yes	No
Uterus	127	PRPF18	ENSG00000165630.13	10	0.000499217	0.0104836	21	0.0241878	Yes	No
Uterus	127	FRMD4A	ENSG00000151474.21	10	0.000138793	0.00388621	28	0.0142891	Yes	No
Uterus	127	FAM107B	ENSG00000065809.13	10	0.0021027	0.0462595	22	0.0592904	No	No
Uterus	127	CDNF	ENSG00000185267.9	10	0.0098564	0.187272	19	0.191337	No	No
Uterus	127	HSPA14	ENSG00000187522.14	10	0.000530215	0.0100741	19	0.0236673	Yes	No
Uterus	127	RP11-398C13.8	ENSG00000284024.1	10	0.00199051	0.0378197	19	0.0515846	No	No
Uterus	127	RP11-398C13.6	ENSG00000272853.1	10	0.000137312	0.00260892	19	0.0114981	Yes	No
Uterus	127	SUV39H2	ENSG00000152455.15	10	0.00024347	0.00462593	19	0.0156817	Yes	No
Uterus	127	DCLRE1C	ENSG00000152457.17	10	3.63386e-05	0.000690433	19	0.00492536	Yes	Yes
Uterus	127	MEIG1	ENSG00000197889.9	10	0.000144225	0.00259604	18	0.0114722	Yes	No
Uterus	127	OLAH	ENSG00000152463.14	10	0.000804524	0.0144814	18	0.0287851	Yes	No
Uterus	127	ACBD7	ENSG00000176244.6	10	0.000882271	0.0149986	17	0.0293719	Yes	No
Uterus	127	RPP38	ENSG00000152464.14	10	0.000162318	0.00292172	18	0.0122357	Yes	No
Uterus	127	NMT2	ENSG00000152465.17	10	9.83347e-07	1.77003e-05	18	0.000276213	Yes	Yes
Uterus	127	FAM171A1	ENSG00000148468.16	10	5.03587e-05	0.000906457	18	0.00592559	Yes	Yes
Uterus	127	ITGA8	ENSG00000077943.7	10	0.000423709	0.00762675	18	0.0203997	Yes	No
Uterus	127	MINDY3	ENSG00000148481.13	10	0.00692678	0.117755	17	0.12475	No	No
Uterus	127	PTER	ENSG00000165983.14	10	0.000425789	0.00723841	17	0.0197734	Yes	No
Uterus	127	C1QL3	ENSG00000165985.9	10	5.03256e-16	8.0521e-15	16	9.10393e-13	Yes	Yes
Uterus	127	RSU1	ENSG00000148484.17	10	2.57389e-05	0.0004633	18	0.00371002	Yes	Yes
Uterus	127	CUBN	ENSG00000107611.14	10	9.01939e-05	0.00180388	20	0.00922832	Yes	Yes
Uterus	127	RP11-406H21.2	ENSG00000273153.1	10	0.000395492	0.00711885	18	0.0195891	Yes	No
Uterus	127	TRDMT1	ENSG00000107614.21	10	1.75967e-05	0.000334338	19	0.00294194	Yes	Yes
Uterus	127	VIM	ENSG00000026025.15	10	0.00779709	0.148145	19	0.153534	No	No
Uterus	127	ST8SIA6	ENSG00000148488.15	10	0.000175227	0.00367977	21	0.0138653	Yes	No
Uterus	127	HACD1	ENSG00000165996.13	10	0.0014567	0.0276774	19	0.0420613	Yes	No
Uterus	127	STAM	ENSG00000136738.14	10	0.00258452	0.0516904	20	0.064325	No	No
Uterus	127	TMEM236	ENSG00000148483.8	10	0.00290531	0.0581063	20	0.0700964	No	No
Uterus	127	MRC1	ENSG00000260314.2	10	0.000660854	0.0138779	21	0.0281273	Yes	No
Uterus	127	CACNB2	ENSG00000165995.18	10	0.000505379	0.0126345	25	0.0267205	Yes	No
Uterus	127	NSUN6	ENSG00000241058.3	10	1.2507e-06	2.75155e-05	22	0.000393826	Yes	Yes
Uterus	127	ARL5B	ENSG00000165997.4	10	0.000371995	0.00781189	21	0.02064	Yes	No
Uterus	127	MALRD1	ENSG00000204740.10	10	6.61027e-05	0.00185087	28	0.00937801	Yes	Yes
Uterus	127	PLXDC2	ENSG00000120594.16	10	0.00217048	0.0499211	23	0.0627154	No	No
Uterus	127	NEBL	ENSG00000078114.18	10	0.00107385	0.0171817	16	0.0317609	Yes	No
Uterus	127	CASC10	ENSG00000204682.5	10	0.00233003	0.0209702	9	0.0356147	Yes	No
Uterus	127	SKIDA1	ENSG00000180592.16	10	0.00686809	0.0618128	9	0.073381	No	No
Uterus	127	MLLT10	ENSG00000078403.16	10	0.00247539	0.0247539	10	0.0393094	Yes	No
Uterus	127	DNAJC1	ENSG00000136770.10	10	0.000942445	0.008482	9	0.0215795	Yes	No
Uterus	127	RP11-573G6.6	ENSG00000261671.1	10	0.01616	0.12928	8	0.13572	No	No
Uterus	127	COMMD3	ENSG00000148444.15	10	0.00329154	0.0263324	8	0.0408509	Yes	No
Uterus	127	BMI1	ENSG00000168283.13	10	0.00124326	0.0099461	8	0.0235203	Yes	No
Uterus	127	PIP4K2A	ENSG00000150867.13	10	0.00183556	0.0165201	9	0.0310918	Yes	No
Uterus	127	MSRB2	ENSG00000148450.12	10	0.0104454	0.1149	11	0.122049	No	No
Uterus	127	PTF1A	ENSG00000168267.6	10	0.0130661	0.143727	11	0.149335	No	No
Uterus	127	OTUD1	ENSG00000165312.6	10	0.0037233	0.048403	13	0.0612645	No	No
Uterus	127	KIAA1217	ENSG00000120549.17	10	0.000364993	0.00693486	19	0.0193259	Yes	No
Uterus	127	ARHGAP21	ENSG00000107863.17	10	0.00225908	0.0361453	16	0.0500488	No	No
Uterus	127	PRTFDC1	ENSG00000099256.18	10	0.00127701	0.0204321	16	0.0351458	Yes	No
Uterus	127	RP11-165A20.3	ENSG00000273107.1	10	0.000647494	0.0103599	16	0.0240589	Yes	No
Uterus	127	ENKUR	ENSG00000151023.16	10	0.00150074	0.0255126	17	0.040091	Yes	No
Uterus	127	THNSL1	ENSG00000185875.12	10	0.00149149	0.0238638	16	0.0384545	Yes	No
Uterus	127	GPR158	ENSG00000151025.9	10	0.000399732	0.0087941	22	0.0220214	Yes	No
Uterus	127	MYO3A	ENSG00000095777.14	10	0.00163138	0.0358903	22	0.0498455	Yes	No
Uterus	127	APBB1IP	ENSG00000077420.15	10	0.000234896	0.00493283	21	0.0162502	Yes	No
Uterus	127	PDSS1	ENSG00000148459.15	10	0.00209878	0.0440743	21	0.057328	No	No
Uterus	127	ABI1	ENSG00000136754.16	10	9.31222e-05	0.00186244	20	0.00942335	Yes	Yes
Uterus	127	ANKRD26	ENSG00000107890.16	10	0.00502971	0.100594	20	0.108814	No	No
Uterus	127	YME1L1	ENSG00000136758.18	10	0.000358406	0.00645131	18	0.018665	Yes	No
Uterus	127	MASTL	ENSG00000120539.14	10	1.05591e-11	1.90064e-10	18	1.02915e-08	Yes	Yes
Uterus	127	ACBD5	ENSG00000107897.18	10	0.00899788	0.161962	18	0.166824	No	No
Uterus	127	RAB18	ENSG00000099246.16	10	0.00381506	0.0686712	18	0.0796247	No	No
Uterus	127	MKX	ENSG00000150051.13	10	0.0272577	0.490639	18	0.49124	No	No
Uterus	127	ARMC4	ENSG00000169126.15	10	0.0061771	0.117365	19	0.124381	No	No
Uterus	127	MPP7	ENSG00000150054.18	10	0.000661382	0.013889	21	0.0281301	Yes	No
Uterus	127	WAC	ENSG00000095787.21	10	0.00291388	0.0582777	20	0.0702419	No	No
Uterus	127	BAMBI	ENSG00000095739.10	10	0.000590629	0.011222	19	0.0251355	Yes	No
Uterus	127	SVIL	ENSG00000197321.14	10	0.000414277	0.00952837	23	0.0228846	Yes	No
Uterus	127	KIAA1462	ENSG00000165757.8	10	0.000762801	0.0160188	21	0.030515	Yes	No
Uterus	127	MTPAP	ENSG00000107951.14	10	0.00133312	0.0239962	18	0.0385918	Yes	No
Uterus	127	MAP3K8	ENSG00000107968.9	10	0.000254608	0.00432834	17	0.0151294	Yes	No
Uterus	127	ZNF438	ENSG00000183621.15	10	6.93226e-05	0.00110916	16	0.00678672	Yes	Yes
Uterus	127	RP11-192P3.4	ENSG00000272381.1	10	0.000189639	0.00284458	15	0.012076	Yes	No
Uterus	127	ZEB1	ENSG00000148516.21	10	0.00567505	0.0908007	16	0.0999403	No	No
Uterus	127	RP11-472N13.2	ENSG00000223834.2	10	0.00355545	0.0497763	14	0.0625886	No	No
Uterus	127	RP11-472N13.3	ENSG00000237797.1	10	0.00446222	0.0580088	13	0.0700211	No	No
Uterus	127	ARHGAP12	ENSG00000165322.17	10	0.00133349	0.0186689	14	0.0333645	Yes	No
Uterus	127	KIF5B	ENSG00000170759.10	10	0.00637667	0.07652	12	0.0867887	No	No
Uterus	127	EPC1	ENSG00000120616.15	10	0.000464044	0.00649662	14	0.0187433	Yes	No
Uterus	127	CCDC7	ENSG00000216937.13	10	6.58831e-05	0.0011859	18	0.00706624	Yes	Yes
Uterus	127	RP11-479G22.8	ENSG00000273038.2	10	1.33975e-05	0.00021436	16	0.00209318	Yes	Yes
Uterus	127	ITGB1	ENSG00000150093.18	10	0.00901265	0.153215	17	0.158453	No	No
Uterus	127	RP11-462L8.1	ENSG00000229656.6	10	0.00376127	0.0639416	17	0.0753064	No	No
Uterus	127	NRP1	ENSG00000099250.17	10	0.00212813	0.0340501	16	0.048149	Yes	No
Uterus	127	PARD3	ENSG00000148498.15	10	0.000517515	0.00879776	17	0.0220275	Yes	No
Uterus	127	CUL2	ENSG00000108094.14	10	0.000652913	0.00783496	12	0.0206797	Yes	No
Uterus	127	CREM	ENSG00000095794.19	10	0.0465102	0.604633	13	0.605003	No	No
Uterus	127	RP11-324I22.2	ENSG00000233200.1	10	2.728e-13	3.27361e-12	12	2.51494e-10	Yes	Yes
Uterus	127	CCNY	ENSG00000108100.17	10	0.000421317	0.00631976	15	0.0184655	Yes	No
Uterus	127	FZD8	ENSG00000177283.7	10	0.0042217	0.0591038	14	0.0709759	No	No
Uterus	127	RP11-258F22.1	ENSG00000226578.1	10	0.00252122	0.0378182	15	0.0515846	No	No
Uterus	127	ZNF248	ENSG00000198105.13	10	0.00615569	0.0923354	15	0.101307	No	No
Uterus	127	ZNF25	ENSG00000175395.15	10	1.95907e-09	2.93861e-08	15	9.98626e-07	Yes	Yes
Uterus	127	ZNF33A	ENSG00000189180.15	10	0.00119222	0.0190756	16	0.0337764	Yes	No
Uterus	127	ZNF37A	ENSG00000075407.18	10	0.00798765	0.127802	16	0.134302	No	No
Uterus	127	RP11-508N22.12	ENSG00000272983.1	10	0.0035392	0.0566272	16	0.0687616	No	No
Uterus	127	LINC00839	ENSG00000185904.11	10	1.49942e-12	1.64936e-11	11	1.10717e-09	Yes	Yes
Uterus	127	ZNF33B	ENSG00000196693.14	10	7.08357e-06	8.50028e-05	12	0.000989699	Yes	Yes
Uterus	127	AL022344.7	ENSG00000259869.1	10	4.01196e-06	5.21554e-05	13	0.000668757	Yes	Yes
Uterus	127	BMS1	ENSG00000165733.7	10	0.0109441	0.153217	14	0.158453	No	No
Uterus	127	RET	ENSG00000165731.18	10	0.000471957	0.00755132	16	0.0202945	Yes	No
Uterus	127	RP11-351D16.3	ENSG00000273008.1	10	0.00364925	0.0547388	15	0.0670601	No	No
Uterus	127	CSGALNACT2	ENSG00000169826.7	10	2.28275e-14	3.6524e-13	16	3.26663e-11	Yes	Yes
Uterus	127	RASGEF1A	ENSG00000198915.11	10	0.000316799	0.00538559	17	0.0170245	Yes	No
Uterus	127	HNRNPF	ENSG00000169813.16	10	0.00189954	0.0322922	17	0.046419	Yes	No
Uterus	127	RP11-517P14.2	ENSG00000230555.2	10	0.00249327	0.0423856	17	0.0557849	No	No
Uterus	127	ZNF487	ENSG00000243660.9	10	0.00639724	0.11515	18	0.122264	No	No
Uterus	127	ZNF239	ENSG00000196793.13	10	3.804e-05	0.00068472	18	0.00489476	Yes	Yes
Uterus	127	ZNF485	ENSG00000198298.12	10	0.00380016	0.0684029	18	0.07937	No	No
Uterus	127	ZNF32	ENSG00000169740.13	10	0.000117277	0.00222827	19	0.0104208	Yes	No
Uterus	127	LINC00619	ENSG00000204187.5	10	0.00471082	0.0895056	19	0.0987506	No	No
Uterus	127	LINC00840	ENSG00000226808.1	10	0.00231652	0.0440138	19	0.0572844	No	No
Uterus	127	RP11-20J15.3	ENSG00000229116.2	10	0.000782998	0.014094	18	0.0283282	Yes	No
Uterus	127	C10orf142	ENSG00000277288.3	10	0.00187752	0.0337954	18	0.0478831	Yes	No
Uterus	127	CXCL12	ENSG00000107562.16	10	2.20297e-05	0.000440595	20	0.00359047	Yes	Yes
Uterus	127	RASSF4	ENSG00000107551.20	10	0.00515057	0.0875597	17	0.0969667	No	No
Uterus	127	C10orf10	ENSG00000165507.8	10	0.00113905	0.0193638	17	0.0340884	Yes	No
Uterus	127	ZNF22	ENSG00000165512.4	10	0.000373032	0.00596851	16	0.0179235	Yes	No
Uterus	127	OR13A1	ENSG00000256574.6	10	0.00132993	0.0212788	16	0.0359334	Yes	No
Uterus	127	ALOX5	ENSG00000012779.10	10	0.000476329	0.00762127	16	0.0203971	Yes	No
Uterus	127	MARCH8	ENSG00000165406.15	10	0.00114877	0.0172315	15	0.0318138	Yes	No
Uterus	127	ZFAND4	ENSG00000172671.19	10	0.00020199	0.00262587	13	0.0115332	Yes	No
Uterus	127	WASHC2C	ENSG00000172661.17	10	3.33166e-09	3.99799e-08	12	1.29967e-06	Yes	Yes
Uterus	127	AGAP4	ENSG00000188234.13	10	5.38544e-20	6.46253e-19	12	1.56996e-16	Yes	Yes
Uterus	127	TIMM23	ENSG00000265354.3	10	0.00390506	0.0429557	11	0.0562753	No	No
Uterus	127	NCOA4	ENSG00000266412.5	10	0.00215237	0.0236761	11	0.0382756	Yes	No
Uterus	127	MSMB	ENSG00000263639.5	10	0.00702377	0.0772615	11	0.0874807	No	No
Uterus	127	ANTXRL	ENSG00000274209.4	10	5.99817e-08	5.99817e-07	10	1.42631e-05	Yes	Yes
Uterus	127	ANXA8L1	ENSG00000264230.7	10	0.00171708	0.0171708	10	0.0317506	Yes	No
Uterus	127	SYT15	ENSG00000204176.13	10	2.44485e-06	2.20037e-05	9	0.000327451	Yes	Yes
Uterus	127	PTPN20	ENSG00000204179.10	10	5.38398e-06	4.30718e-05	8	0.000568504	Yes	Yes
Uterus	127	GDF10	ENSG00000266524.2	10	0.0307774	0.184664	6	0.188856	No	No
Uterus	127	ZNF488	ENSG00000265763.3	10	0.000618023	0.00370814	6	0.0139195	Yes	No
Uterus	127	AGAP9	ENSG00000204172.12	10	4.09977e-15	2.86984e-14	7	3.03477e-12	Yes	Yes
Uterus	127	ABC7-42404400C24.1	ENSG00000277758.4	10	1.62717e-07	1.30173e-06	8	2.82966e-05	Yes	Yes
Uterus	127	MAPK8	ENSG00000107643.15	10	0.000768201	0.00921841	12	0.0224915	Yes	No
Uterus	127	ARHGAP22	ENSG00000128805.14	10	2.72349e-09	3.26819e-08	12	1.09408e-06	Yes	Yes
Uterus	127	WDFY4	ENSG00000128815.19	10	0.000129773	0.00181682	14	0.00926292	Yes	Yes
Uterus	127	VSTM4	ENSG00000165633.12	10	0.000394738	0.00552633	14	0.0172219	Yes	No
Uterus	127	C10orf128	ENSG00000204161.13	10	0.00302399	0.0453599	15	0.0585013	No	No
Uterus	127	ERCC6	ENSG00000225830.12	10	3.88668e-06	6.60736e-05	17	0.000808031	Yes	Yes
Uterus	127	OGDHL	ENSG00000197444.9	10	1.91847e-05	0.000306955	16	0.00277014	Yes	Yes
Uterus	127	PARG	ENSG00000227345.8	10	0.00128186	0.0205098	16	0.0352187	Yes	No
Uterus	127	TIMM23B	ENSG00000204152.10	10	0.000198847	0.0029827	15	0.0123777	Yes	No
Uterus	127	LINC00843	ENSG00000178440.5	10	0.007363	0.110445	15	0.117867	No	No
Uterus	127	AGAP6	ENSG00000204149.10	10	2.15722e-07	3.23583e-06	15	6.37136e-05	Yes	Yes
Uterus	127	WASHC2A	ENSG00000099290.15	10	6.16251e-05	0.000924377	15	0.00600778	Yes	Yes
Uterus	127	ASAH2	ENSG00000188611.14	10	6.89107e-09	9.6475e-08	14	2.81091e-06	Yes	Yes
Uterus	127	SGMS1	ENSG00000198964.13	10	0.00760341	0.121654	16	0.128389	No	No
Uterus	127	ASAH2B	ENSG00000204147.9	10	1.71609e-08	2.40253e-07	14	6.36087e-06	Yes	Yes
Uterus	127	PRKG1	ENSG00000185532.15	10	0.000936566	0.0271604	29	0.0415897	Yes	No
Uterus	127	CSTF2T	ENSG00000177613.8	10	0.00575179	0.0862768	15	0.095788	No	No
Uterus	127	DKK1	ENSG00000107984.9	10	0.00031358	0.00627159	20	0.0183919	Yes	No
Uterus	127	ZWINT	ENSG00000122952.16	10	0.00342827	0.0651371	19	0.0763892	No	No
Uterus	127	IPMK	ENSG00000151151.5	10	0.00657017	0.111693	17	0.118987	No	No
Uterus	127	CISD1	ENSG00000122873.11	10	0.00121465	0.0194345	16	0.0341619	Yes	No
Uterus	127	RP11-179B15.6	ENSG00000261076.1	10	0.00797727	0.127636	16	0.134143	No	No
Uterus	127	UBE2D1	ENSG00000072401.14	10	0.00499785	0.0849634	17	0.0945809	No	No
Uterus	127	TFAM	ENSG00000108064.10	10	0.00290361	0.0493613	17	0.0621711	No	No
Uterus	127	BICC1	ENSG00000122870.11	10	0.00583178	0.110804	19	0.118166	No	No
Uterus	127	LINC00844	ENSG00000237949.1	10	0.00186246	0.0260744	14	0.0406186	Yes	No
Uterus	127	PHYHIPL	ENSG00000165443.11	10	0.00468345	0.0655683	14	0.0767764	No	No
Uterus	127	FAM13C	ENSG00000148541.12	10	0.00260335	0.0390503	15	0.0527468	No	No
Uterus	127	SLC16A9	ENSG00000165449.11	10	0.00272279	0.0381191	14	0.0518819	No	No
Uterus	127	CCDC6	ENSG00000108091.10	10	0.00302756	0.0484409	16	0.0613039	No	No
Uterus	127	ANK3	ENSG00000151150.21	10	0.00325429	0.0585772	18	0.0705083	No	No
Uterus	127	CDK1	ENSG00000170312.15	10	0.00367995	0.0515193	14	0.064152	No	No
Uterus	127	RHOBTB1	ENSG00000072422.16	10	3.13745e-05	0.000439243	14	0.0035827	Yes	Yes
Uterus	127	TMEM26	ENSG00000196932.11	10	0.000900738	0.0117096	13	0.0256492	Yes	No
Uterus	127	C10orf107	ENSG00000183346.6	10	1.5911e-07	2.06843e-06	13	4.3087e-05	Yes	Yes
Uterus	127	ARID5B	ENSG00000150347.14	10	0.000411029	0.00534338	13	0.0169444	Yes	No
Uterus	127	RTKN2	ENSG00000182010.10	10	0.00246898	0.0320968	13	0.0462528	Yes	No
Uterus	127	ZNF365	ENSG00000138311.15	10	0.00957949	0.143692	15	0.149307	No	No
Uterus	127	ADO	ENSG00000181915.4	10	0.00224801	0.0292241	13	0.0435225	Yes	No
Uterus	127	EGR2	ENSG00000122877.15	10	0.000736555	0.0103118	14	0.0240092	Yes	No
Uterus	127	NRBF2	ENSG00000148572.15	10	0.000297276	0.00416186	14	0.0148145	Yes	No
Uterus	127	JMJD1C	ENSG00000171988.18	10	0.00463347	0.0648686	14	0.0761322	No	No
Uterus	127	REEP3	ENSG00000165476.13	10	0.00867729	0.104127	12	0.112079	No	No
Uterus	127	LINC01515	ENSG00000228065.10	10	5.22925e-06	0.000130731	25	0.00141066	Yes	Yes
Uterus	127	CTNNA3	ENSG00000183230.16	10	0.00408224	0.134714	33	0.140857	No	No
Uterus	127	LRRTM3	ENSG00000198739.10	10	0.00202095	0.038398	19	0.0521557	No	No
Uterus	127	DNAJC12	ENSG00000108176.14	10	0.00442831	0.0531398	12	0.0656424	No	No
Uterus	127	RP11-57G10.8	ENSG00000272892.1	10	0.0273431	0.328117	12	0.32975	No	No
Uterus	127	SIRT1	ENSG00000096717.11	10	0.00304141	0.0364969	12	0.0503456	No	No
Uterus	127	HERC4	ENSG00000148634.15	10	0.00216033	0.025924	12	0.0404928	Yes	No
Uterus	127	ATOH7	ENSG00000179774.8	10	0.00244262	0.0293115	12	0.0435965	Yes	No
Uterus	127	PBLD	ENSG00000108187.15	10	0.00192543	0.0231051	12	0.0377656	Yes	No
Uterus	127	HNRNPH3	ENSG00000096746.17	10	0.0044715	0.053658	12	0.0660763	No	No
Uterus	127	RUFY2	ENSG00000204130.12	10	0.000170449	0.00221583	13	0.0103827	Yes	No
Uterus	127	DNA2	ENSG00000138346.14	10	2.80978e-10	3.65271e-09	13	1.52709e-07	Yes	Yes
Uterus	127	SLC25A16	ENSG00000122912.14	10	0.0011395	0.015953	14	0.0304219	Yes	No
Uterus	127	TET1	ENSG00000138336.8	10	0.00103193	0.0165109	16	0.0310859	Yes	No
Uterus	127	CCAR1	ENSG00000060339.13	10	0.000445367	0.00712586	16	0.0195943	Yes	No
Uterus	127	STOX1	ENSG00000165730.14	10	6.49553e-11	1.10424e-09	17	5.16951e-08	Yes	Yes
Uterus	127	DDX50	ENSG00000107625.12	10	0.000805837	0.0136992	17	0.0279251	Yes	No
Uterus	127	DDX21	ENSG00000165732.12	10	0.000176419	0.00299912	17	0.0124315	Yes	No
Uterus	127	KIF1BP	ENSG00000198954.7	10	0.00119912	0.020385	17	0.0351218	Yes	No
Uterus	127	SRGN	ENSG00000122862.4	10	0.00249458	0.0424079	17	0.055802	No	No
Uterus	127	VPS26A	ENSG00000122958.14	10	0.000973555	0.0165504	17	0.0311258	Yes	No
Uterus	127	SUPV3L1	ENSG00000156502.13	10	0.000441132	0.00705812	16	0.0195084	Yes	No
Uterus	127	HKDC1	ENSG00000156510.12	10	0.00274765	0.0439624	16	0.0572317	No	No
Uterus	127	HK1	ENSG00000156515.21	10	8.70095e-05	0.00147916	17	0.00814921	Yes	Yes
Uterus	127	TACR2	ENSG00000075073.14	10	0.000779265	0.0124682	16	0.026535	Yes	No
Uterus	127	TSPAN15	ENSG00000099282.9	10	0.000170758	0.00290289	17	0.0122051	Yes	No
Uterus	127	C10orf35	ENSG00000171224.8	10	0.00421889	0.0717211	17	0.0824327	No	No
Uterus	127	COL13A1	ENSG00000197467.13	10	0.00135108	0.0270217	20	0.0414655	Yes	No
Uterus	127	RP11-262I2.2	ENSG00000224222.1	10	0.000673559	0.0127976	19	0.0269142	Yes	No
Uterus	127	H2AFY2	ENSG00000099284.13	10	0.000976986	0.0195397	20	0.0342331	Yes	No
Uterus	127	AIFM2	ENSG00000042286.14	10	0.00287301	0.0574601	20	0.0695315	No	No
Uterus	127	TYSND1	ENSG00000156521.13	10	0.00178442	0.0356884	20	0.0496765	Yes	No
Uterus	127	SAR1A	ENSG00000079332.14	10	4.81766e-06	9.63533e-05	20	0.00109629	Yes	Yes
Uterus	127	PPA1	ENSG00000180817.11	10	2.12833e-09	4.25666e-08	20	1.37878e-06	Yes	Yes
Uterus	127	NPFFR1	ENSG00000148734.7	10	0.00091502	0.0173854	19	0.0320029	Yes	No
Uterus	127	LRRC20	ENSG00000172731.13	10	0.00174535	0.034907	20	0.048964	Yes	No
Uterus	127	EIF4EBP2	ENSG00000148730.6	10	0.00346249	0.0657873	19	0.0769609	No	No
Uterus	127	NODAL	ENSG00000156574.9	10	0.000431737	0.00820301	19	0.0211569	Yes	No
Uterus	127	PALD1	ENSG00000107719.8	10	0.000577019	0.0115404	20	0.0254616	Yes	No
Uterus	127	PRF1	ENSG00000180644.7	10	0.000224865	0.00427244	19	0.015059	Yes	No
Uterus	127	ADAMTS14	ENSG00000138316.10	10	0.000375932	0.0071427	19	0.0196127	Yes	No
Uterus	127	SGPL1	ENSG00000166224.16	10	0.00029051	0.00522919	18	0.0167303	Yes	No
Uterus	127	PCBD1	ENSG00000166228.8	10	0.000258975	0.00466155	18	0.0157429	Yes	No
Uterus	127	UNC5B	ENSG00000107731.12	10	0.000584466	0.0105204	18	0.0242225	Yes	No
Uterus	127	SLC29A3	ENSG00000198246.7	10	0.000251934	0.00428288	17	0.0150731	Yes	No
Uterus	127	CDH23	ENSG00000107736.19	10	2.00667e-16	3.612e-15	18	4.32887e-13	Yes	Yes
Uterus	127	C10orf105	ENSG00000214688.5	10	0.000916755	0.0137513	15	0.027971	Yes	No
Uterus	127	VSIR	ENSG00000107738.19	10	0.00104544	0.0156816	15	0.0301537	Yes	No
Uterus	127	PSAP	ENSG00000197746.13	10	0.000186033	0.00260446	14	0.0114925	Yes	No
Uterus	127	CHST3	ENSG00000122863.5	10	1.47229e-05	0.000191398	13	0.00191153	Yes	Yes
Uterus	127	SPOCK2	ENSG00000107742.12	10	0.00239947	0.0287936	12	0.0431247	Yes	No
Uterus	127	ASCC1	ENSG00000138303.17	10	0.00327014	0.0392416	12	0.05289	No	No
Uterus	127	ANAPC16	ENSG00000166295.8	10	0.0171178	0.205413	12	0.208817	No	No
Uterus	127	DDIT4	ENSG00000168209.4	10	0.000212722	0.00233994	11	0.0107345	Yes	No
Uterus	127	DNAJB12	ENSG00000148719.14	10	0.00209882	0.023087	11	0.0377442	Yes	No
Uterus	127	MICU1	ENSG00000107745.17	10	0.000621642	0.00683806	11	0.0192081	Yes	No
Uterus	127	MCU	ENSG00000156026.14	10	0.0028061	0.0252549	9	0.0398217	Yes	No
Uterus	127	OIT3	ENSG00000138315.12	10	0.0088587	0.0620109	7	0.0735579	No	No
Uterus	127	P4HA1	ENSG00000122884.12	10	0.0198564	0.138994	7	0.144886	No	No
Uterus	127	RP11-344N10.5	ENSG00000272630.1	10	0.0084977	0.0509862	6	0.0636602	No	No
Uterus	127	NUDT13	ENSG00000166321.13	10	6.09025e-09	3.65415e-08	6	1.20977e-06	Yes	Yes
Uterus	127	ECD	ENSG00000122882.10	10	0.00699348	0.0419609	6	0.0554184	No	No
Uterus	127	FAM149B1	ENSG00000138286.14	10	0.0113108	0.0791759	7	0.0891893	No	No
Uterus	127	DNAJC9	ENSG00000213551.4	10	0.0151872	0.10631	7	0.114105	No	No
Uterus	127	MRPS16	ENSG00000182180.13	10	0.0117449	0.0822144	7	0.0920394	No	No
Uterus	127	CFAP70	ENSG00000156042.17	10	0.00533887	0.0373721	7	0.0511798	No	No
Uterus	127	ANXA7	ENSG00000138279.15	10	0.00741514	0.051906	7	0.0644858	No	No
Uterus	127	MSS51	ENSG00000166343.9	10	0.0161187	0.112831	7	0.1201	No	No
Uterus	127	PPP3CB	ENSG00000107758.15	10	0.0254632	0.178242	7	0.182652	No	No
Uterus	127	USP54	ENSG00000166348.18	10	0.00452728	0.031691	7	0.0458909	Yes	No
Uterus	127	RP11-464F9.22	ENSG00000272791.1	10	0.00279485	0.0195639	7	0.0342722	Yes	No
Uterus	127	MYOZ1	ENSG00000177791.11	10	0.0259354	0.181548	7	0.18587	No	No
Uterus	127	SYNPO2L	ENSG00000166317.11	10	0.0134254	0.0939779	7	0.102845	No	No
Uterus	127	AGAP5	ENSG00000172650.13	10	0.00781213	0.0546849	7	0.0670214	No	No
Uterus	127	RP11-574K11.29	ENSG00000272140.2	10	0.0016233	0.0113631	7	0.0252789	Yes	No
Uterus	127	SEC24C	ENSG00000176986.15	10	0.000600943	0.0042066	7	0.0149288	Yes	No
Uterus	127	FUT11	ENSG00000196968.10	10	0.000157145	0.00110001	7	0.00675143	Yes	Yes
Uterus	127	CHCHD1	ENSG00000172586.7	10	0.00326344	0.0228441	7	0.0374727	Yes	No
Uterus	127	ZSWIM8	ENSG00000214655.10	10	0.00194612	0.0136229	7	0.0278515	Yes	No
Uterus	127	NDST2	ENSG00000166507.17	10	0.00138358	0.00968506	7	0.0231428	Yes	No
Uterus	127	CAMK2G	ENSG00000148660.20	10	0.00587219	0.0411053	7	0.0546036	No	No
Uterus	127	PLAU	ENSG00000122861.15	10	0.00290927	0.0203649	7	0.0351107	Yes	No
Uterus	127	C10orf55	ENSG00000222047.8	10	0.00474885	0.0332419	7	0.0473677	Yes	No
Uterus	127	VCL	ENSG00000035403.17	10	0.00211244	0.0147871	7	0.029135	Yes	No
Uterus	127	AP3M1	ENSG00000185009.12	10	0.0191858	0.1343	7	0.140523	No	No
Uterus	127	ADK	ENSG00000156110.13	10	0.000994986	0.00895487	9	0.0221693	Yes	No
Uterus	127	KAT6B	ENSG00000156650.12	10	0.00442136	0.0397923	9	0.0534039	No	No
Uterus	127	DUSP13	ENSG00000079393.20	10	0.0169234	0.135387	8	0.141495	No	No
Uterus	127	SAMD8	ENSG00000156671.12	10	0.000257181	0.00231463	9	0.010661	Yes	No
Uterus	127	VDAC2	ENSG00000165637.13	10	0.0061088	0.0549792	9	0.0672805	No	No
Uterus	127	COMTD1	ENSG00000165644.10	10	0.000182114	0.00163903	9	0.00866272	Yes	Yes
Uterus	127	ZNF503-AS1	ENSG00000226051.6	10	0.00240088	0.021608	9	0.0362593	Yes	No
Uterus	127	ZNF503	ENSG00000165655.16	10	0.000441864	0.00397678	9	0.0144459	Yes	No
Uterus	127	RP11-399K21.13	ENSG00000273248.1	10	0.00452029	0.0406826	9	0.0542506	No	No
Uterus	127	RP11-399K21.14	ENSG00000272692.1	10	0.00504021	0.0453618	9	0.0585013	No	No
Uterus	127	C10orf11	ENSG00000148655.14	10	1.2423e-12	1.98768e-11	16	1.31369e-09	Yes	Yes
Uterus	127	KCNMA1	ENSG00000156113.22	10	0.00163018	0.0293432	18	0.0436277	Yes	No
Uterus	127	DLG5	ENSG00000151208.16	10	0.000278484	0.00417726	15	0.0148585	Yes	No
Uterus	127	POLR3A	ENSG00000148606.12	10	0.00755991	0.105839	14	0.11368	No	No
Uterus	127	RPS24	ENSG00000138326.18	10	0.000867726	0.0121482	14	0.0261214	Yes	No
Uterus	127	LINC00856	ENSG00000230417.11	10	0.000703848	0.0119654	17	0.0259511	Yes	No
Uterus	127	ZMIZ1	ENSG00000108175.16	10	0.000487011	0.0092532	19	0.0225394	Yes	No
Uterus	127	PPIF	ENSG00000108179.13	10	0.00543541	0.092402	17	0.101374	No	No
Uterus	127	ZCCHC24	ENSG00000165424.6	10	0.00309365	0.0556857	18	0.06791	No	No
Uterus	127	EIF5AL1	ENSG00000253626.3	10	0.00316899	0.0538728	17	0.0662565	No	No
Uterus	127	SFTPA2	ENSG00000185303.16	10	0.000633218	0.0107647	17	0.0245618	Yes	No
Uterus	127	SFTPA1	ENSG00000122852.14	10	0.000120323	0.00204549	17	0.00997334	Yes	Yes
Uterus	127	RP11-589B3.6	ENSG00000226676.1	10	0.000458491	0.00779435	17	0.0206375	Yes	No
Uterus	127	RP11-506M13.3	ENSG00000244733.5	10	2.74362e-09	4.66416e-08	17	1.4893e-06	Yes	Yes
Uterus	127	NUTM2B	ENSG00000188199.10	10	6.1257e-10	1.04137e-08	17	3.89204e-07	Yes	Yes
Uterus	127	RP11-182L21.6	ENSG00000272447.1	10	0.00596084	0.107295	18	0.114961	No	No
Uterus	127	NUTM2E	ENSG00000228570.7	10	2.18032e-10	3.92458e-09	18	1.62189e-07	Yes	Yes
Uterus	127	SFTPD	ENSG00000133661.15	10	6.32269e-07	1.20131e-05	19	0.00019955	Yes	Yes
Uterus	127	TMEM254	ENSG00000133678.13	10	0.00135314	0.0257097	19	0.0402788	Yes	No
Uterus	127	PLAC9	ENSG00000189129.13	10	2.21609e-05	0.000421057	19	0.00347513	Yes	Yes
Uterus	127	ANXA11	ENSG00000122359.17	10	4.61302e-06	8.76473e-05	19	0.00101327	Yes	Yes
Uterus	127	LINC00857	ENSG00000237523.1	10	0.00370857	0.0704628	19	0.0812931	No	No
Uterus	127	MAT1A	ENSG00000151224.12	10	0.00163814	0.0311247	19	0.0453133	Yes	No
Uterus	127	DYDC2	ENSG00000133665.12	10	0.000343358	0.00652381	19	0.0187647	Yes	No
Uterus	127	FAM213A	ENSG00000122378.13	10	0.0103952	0.207905	20	0.21126	No	No
Uterus	127	TSPAN14	ENSG00000108219.14	10	0.000285181	0.00598879	21	0.0179374	Yes	No
Uterus	127	SH2D4B	ENSG00000178217.13	10	0.00536543	0.107309	20	0.114963	No	No
Uterus	127	GHITM	ENSG00000165678.20	10	0.000172292	0.00327356	19	0.0130004	Yes	No
Uterus	127	CDHR1	ENSG00000148600.14	10	0.00142078	0.0269948	19	0.0414314	Yes	No
Uterus	127	CCSER2	ENSG00000107771.15	10	0.00159606	0.0335173	21	0.0476375	Yes	No
Uterus	127	GRID1	ENSG00000182771.18	10	6.82973e-06	0.000136595	20	0.00146164	Yes	Yes
Uterus	127	WAPL	ENSG00000062650.17	10	0.000180876	0.00235138	13	0.0107663	Yes	No
Uterus	127	OPN4	ENSG00000122375.11	10	7.80577e-05	0.000936692	12	0.00605934	Yes	Yes
Uterus	127	LDB3	ENSG00000122367.19	10	0.000134874	0.00175336	13	0.00906535	Yes	Yes
Uterus	127	BMPR1A	ENSG00000107779.13	10	1.52301e-06	1.97991e-05	13	0.000300362	Yes	Yes
Uterus	127	MMRN2	ENSG00000173269.13	10	0.0153207	0.183848	12	0.188085	No	No
Uterus	127	SNCG	ENSG00000173267.13	10	3.28875e-05	0.00039465	12	0.00332301	Yes	Yes
Uterus	127	ADIRF	ENSG00000148671.13	10	2.25244e-05	0.000270293	12	0.00252287	Yes	Yes
Uterus	127	FAM25A	ENSG00000188100.8	10	0.000493117	0.0059174	12	0.0178485	Yes	No
Uterus	127	GLUD1	ENSG00000148672.8	10	0.000411364	0.00493637	12	0.0162589	Yes	No
Uterus	127	FAM35A	ENSG00000122376.11	10	0.00100714	0.0130928	13	0.0272702	Yes	No
Uterus	127	NUTM2A	ENSG00000184923.12	10	0.000250045	0.00300054	12	0.0124316	Yes	No
Uterus	127	LINC00863	ENSG00000224914.3	10	0.000111966	0.00134359	12	0.00766054	Yes	Yes
Uterus	127	NUTM2D	ENSG00000214562.14	10	0.000177232	0.00212678	12	0.0101738	Yes	No
Uterus	127	MINPP1	ENSG00000107789.15	10	0.0170981	0.205177	12	0.208594	No	No
Uterus	127	PAPSS2	ENSG00000198682.12	10	0.0013583	0.017658	13	0.032273	Yes	No
Uterus	127	ATAD1	ENSG00000138138.13	10	0.00126553	0.0164519	13	0.0310132	Yes	No
Uterus	127	KLLN	ENSG00000227268.3	10	0.00393356	0.0472027	12	0.0601989	No	No
Uterus	127	PTEN	ENSG00000171862.10	10	0.0113475	0.147518	13	0.152937	No	No
Uterus	127	RNLS	ENSG00000184719.11	10	0.000418477	0.00627716	15	0.0183919	Yes	No
Uterus	127	LIPJ	ENSG00000204022.9	10	0.000586981	0.00821773	14	0.0211702	Yes	No
Uterus	127	LIPF	ENSG00000182333.14	10	0.000191531	0.00268144	14	0.0117	Yes	No
Uterus	127	ANKRD22	ENSG00000152766.5	10	0.00110338	0.0165507	15	0.0311258	Yes	No
Uterus	127	STAMBPL1	ENSG00000138134.11	10	0.000185253	0.00296404	16	0.0123344	Yes	No
Uterus	127	ACTA2	ENSG00000107796.13	10	0.00396761	0.0634817	16	0.0748743	No	No
Uterus	127	FAS	ENSG00000026103.21	10	0.000359037	0.0057446	16	0.01756	Yes	No
Uterus	127	CH25H	ENSG00000138135.6	10	0.00106391	0.0170225	16	0.0315901	Yes	No
Uterus	127	LIPA	ENSG00000107798.17	10	0.000574643	0.0103436	18	0.0240406	Yes	No
Uterus	127	IFIT2	ENSG00000119922.9	10	0.010076	0.171292	17	0.175881	No	No
Uterus	127	IFIT3	ENSG00000119917.13	10	0.00143877	0.0244592	17	0.0390569	Yes	No
Uterus	127	IFIT1	ENSG00000185745.9	10	5.0937e-05	0.00086593	17	0.00573879	Yes	Yes
Uterus	127	IFIT5	ENSG00000152778.8	10	1.609e-09	2.7353e-08	17	9.42001e-07	Yes	Yes
Uterus	127	SLC16A12	ENSG00000152779.13	10	0.00554513	0.0998124	18	0.108151	No	No
Uterus	127	PANK1	ENSG00000152782.16	10	0.000450047	0.0076508	17	0.0204275	Yes	No
Uterus	127	RP11-80H5.9	ENSG00000235100.3	10	5.68093e-06	0.000102257	18	0.00114964	Yes	Yes
Uterus	127	RP11-80H5.7	ENSG00000240996.1	10	0.000712914	0.0128325	18	0.0269676	Yes	No
Uterus	127	KIF20B	ENSG00000138182.14	10	1.14903e-05	0.000206826	18	0.00203176	Yes	Yes
Uterus	127	LINC00865	ENSG00000232229.5	10	3.50272e-25	5.95463e-24	17	4.28185e-21	Yes	Yes
Uterus	127	HTR7	ENSG00000148680.15	10	0.00771868	0.123499	16	0.130089	No	No
Uterus	127	RPP30	ENSG00000148688.13	10	0.00771355	0.115703	15	0.12275	No	No
Uterus	127	ANKRD1	ENSG00000148677.6	10	0.0106805	0.160208	15	0.165188	No	No
Uterus	127	PCGF5	ENSG00000180628.14	10	0.000621408	0.00869972	14	0.0218795	Yes	No
Uterus	127	HECTD2	ENSG00000165338.16	10	0.0004195	0.0054535	13	0.0171604	Yes	No
Uterus	127	PPP1R3C	ENSG00000119938.8	10	0.00255667	0.03068	12	0.0448913	Yes	No
Uterus	127	TNKS2	ENSG00000107854.5	10	2.51761e-06	2.76937e-05	11	0.000395747	Yes	Yes
Uterus	127	FGFBP3	ENSG00000174721.9	10	0.00557837	0.0613621	11	0.0729857	No	No
Uterus	127	BTAF1	ENSG00000095564.13	10	0.00253968	0.0279365	11	0.0422916	Yes	No
Uterus	127	CPEB3	ENSG00000107864.14	10	0.000820027	0.00984032	12	0.0233595	Yes	No
Uterus	127	MARCH5	ENSG00000198060.9	10	0.00011035	0.00121385	11	0.00717811	Yes	Yes
Uterus	127	IDE	ENSG00000119912.15	10	0.000249626	0.00324513	13	0.0129438	Yes	No
Uterus	127	KIF11	ENSG00000138160.5	10	0.00102027	0.0132635	13	0.0274571	Yes	No
Uterus	127	HHEX	ENSG00000152804.10	10	0.00153508	0.0199561	13	0.0346853	Yes	No
Uterus	127	EXOC6	ENSG00000138190.16	10	0.0023766	0.035649	15	0.0496407	Yes	No
Uterus	127	CYP26C1	ENSG00000187553.8	10	0.0031042	0.0434588	14	0.0567404	No	No
Uterus	127	CYP26A1	ENSG00000095596.11	10	0.00048262	0.00675669	14	0.0191043	Yes	No
Uterus	127	MYOF	ENSG00000138119.16	10	0.00204373	0.030656	15	0.0448708	Yes	No
Uterus	127	CEP55	ENSG00000138180.15	10	0.000871141	0.012196	14	0.0261819	Yes	No
Uterus	127	RBP4	ENSG00000138207.13	10	0.000163143	0.002284	14	0.010573	Yes	No
Uterus	127	PDE6C	ENSG00000095464.9	10	0.000148699	0.00208178	14	0.0100726	Yes	No
Uterus	127	FRA10AC1	ENSG00000148690.11	10	0.00161425	0.0225995	14	0.0372521	Yes	No
Uterus	127	LGI1	ENSG00000108231.12	10	4.66126e-05	0.000652576	14	0.00473337	Yes	Yes
Uterus	127	SLC35G1	ENSG00000176273.14	10	5.33311e-05	0.000746635	14	0.00521253	Yes	Yes
Uterus	127	PLCE1	ENSG00000138193.15	10	0.00257683	0.046383	18	0.0594275	No	No
Uterus	127	NOC3L	ENSG00000173145.11	10	0.000177432	0.00266148	15	0.0116441	Yes	No
Uterus	127	TBC1D12	ENSG00000108239.8	10	0.000126072	0.00189109	15	0.00951153	Yes	Yes
Uterus	127	HELLS	ENSG00000119969.14	10	0.000590156	0.00885234	15	0.022095	Yes	No
Uterus	127	CYP2C8	ENSG00000138115.13	10	0.000960196	0.0134427	14	0.027657	Yes	No
Uterus	127	PDLIM1	ENSG00000107438.8	10	0.00603808	0.0845332	14	0.0941836	No	No
Uterus	127	SORBS1	ENSG00000095637.21	10	0.0027057	0.0432912	16	0.0566079	No	No
Uterus	127	ALDH18A1	ENSG00000059573.8	10	0.000895471	0.0134321	15	0.027657	Yes	No
Uterus	127	TCTN3	ENSG00000119977.20	10	0.00472943	0.0709414	15	0.0817195	No	No
Uterus	127	ENTPD1	ENSG00000138185.18	10	0.000816331	0.0130613	16	0.0272298	Yes	No
Uterus	127	CC2D2B	ENSG00000188649.12	10	0.00447214	0.0670821	15	0.0781552	No	No
Uterus	127	CCNJ	ENSG00000107443.15	10	0.00356043	0.049846	14	0.0626499	No	No
Uterus	127	ZNF518A	ENSG00000177853.14	10	0.000791044	0.0110746	14	0.024939	Yes	No
Uterus	127	BLNK	ENSG00000095585.16	10	0.000182224	0.00255113	14	0.0113351	Yes	No
Uterus	127	TLL2	ENSG00000095587.8	10	0.00328833	0.0460367	14	0.0591101	No	No
Uterus	127	TM9SF3	ENSG00000077147.14	10	0.00120206	0.0156268	13	0.0300936	Yes	No
Uterus	127	PIK3AP1	ENSG00000155629.14	10	0.000411819	0.00535364	13	0.016959	Yes	No
Uterus	127	LCOR	ENSG00000196233.12	10	0.0016938	0.0220194	13	0.036634	Yes	No
Uterus	127	SLIT1	ENSG00000187122.16	10	4.33132e-16	5.63071e-15	13	6.57294e-13	Yes	Yes
Uterus	127	ARHGAP19	ENSG00000213390.10	10	4.44783e-06	5.78218e-05	13	0.000725375	Yes	Yes
Uterus	127	FRAT1	ENSG00000165879.8	10	0.00347247	0.0416696	12	0.055121	No	No
Uterus	127	FRAT2	ENSG00000181274.6	10	0.0131633	0.15796	12	0.163067	No	No
Uterus	127	RRP12	ENSG00000052749.13	10	0.00161398	0.0209818	13	0.0356234	Yes	No
Uterus	127	PGAM1	ENSG00000171314.8	10	0.00165529	0.0215187	13	0.0361501	Yes	No
Uterus	127	EXOSC1	ENSG00000171311.12	10	0.000642937	0.00835818	13	0.0213734	Yes	No
Uterus	127	ZDHHC16	ENSG00000171307.18	10	0.00314473	0.0408815	13	0.0544229	No	No
Uterus	127	MMS19	ENSG00000155229.20	10	0.00137118	0.0178253	13	0.0324235	Yes	No
Uterus	127	UBTD1	ENSG00000165886.4	10	1.03355e-05	0.000144697	14	0.00153012	Yes	Yes
Uterus	127	ANKRD2	ENSG00000165887.11	10	0.00289454	0.0376291	13	0.0514124	No	No
Uterus	127	HOGA1	ENSG00000241935.8	10	0.00145976	0.0189768	13	0.0336968	Yes	No
Uterus	127	C10orf62	ENSG00000203942.4	10	0.0083509	0.108562	13	0.116154	No	No
Uterus	127	MORN4	ENSG00000171160.17	10	0.000393761	0.00511889	13	0.0165508	Yes	No
Uterus	127	PI4K2A	ENSG00000155252.13	10	0.00158856	0.0206513	13	0.0353098	Yes	No
Uterus	127	AVPI1	ENSG00000119986.6	10	0.000829229	0.01078	13	0.0245897	Yes	No
Uterus	127	MARVELD1	ENSG00000155254.12	10	0.00455016	0.059152	13	0.0710243	No	No
Uterus	127	ZFYVE27	ENSG00000155256.17	10	0.00103513	0.0144918	14	0.02879	Yes	No
Uterus	127	SFRP5	ENSG00000120057.4	10	0.0109229	0.141997	13	0.147776	No	No
Uterus	127	GOLGA7B	ENSG00000155265.10	10	0.000409273	0.00532054	13	0.0168969	Yes	No
Uterus	127	CRTAC1	ENSG00000095713.13	10	0.000168657	0.0023612	14	0.0107889	Yes	No
Uterus	127	R3HCC1L	ENSG00000166024.13	10	0.000696558	0.0104484	15	0.0241482	Yes	No
Uterus	127	LOXL4	ENSG00000138131.3	10	0.00530667	0.0742933	14	0.0848035	No	No
Uterus	127	PYROXD2	ENSG00000119943.12	10	6.80024e-14	9.52033e-13	14	7.99752e-11	Yes	Yes
Uterus	127	HPS1	ENSG00000107521.18	10	0.00728526	0.101994	14	0.110156	No	No
Uterus	127	HPSE2	ENSG00000172987.12	10	0.00620812	0.117954	19	0.124937	No	No
Uterus	127	CNNM1	ENSG00000119946.10	10	0.0056691	0.0793674	14	0.0893362	No	No
Uterus	127	GOT1	ENSG00000120053.10	10	0.000867821	0.0121495	14	0.0261214	Yes	No
Uterus	127	RP11-441O15.3	ENSG00000224934.2	10	0.0114142	0.159799	14	0.164804	No	No
Uterus	127	SLC25A28	ENSG00000155287.10	10	0.00607664	0.0789963	13	0.08903	No	No
Uterus	127	RP11-85A1.3	ENSG00000260475.1	10	0.00226511	0.0294464	13	0.0437125	Yes	No
Uterus	127	ENTPD7	ENSG00000198018.6	10	0.00246971	0.0321063	13	0.0462561	Yes	No
Uterus	127	COX15	ENSG00000014919.12	10	9.75848e-05	0.0012686	13	0.00737809	Yes	Yes
Uterus	127	CUTC	ENSG00000119929.12	10	0.00759735	0.0987655	13	0.10721	No	No
Uterus	127	ABCC2	ENSG00000023839.10	10	0.000630866	0.00820126	13	0.0211569	Yes	No
Uterus	127	DNMBP	ENSG00000107554.16	10	0.00523338	0.068034	13	0.0790264	No	No
Uterus	127	ERLIN1	ENSG00000107566.13	10	0.00141359	0.0183767	13	0.0330457	Yes	No
Uterus	127	CHUK	ENSG00000213341.10	10	0.00131028	0.0170336	13	0.0316043	Yes	No
Uterus	127	CWF19L1	ENSG00000095485.16	10	8.76516e-06	0.000113947	13	0.00125748	Yes	Yes
Uterus	127	BLOC1S2	ENSG00000196072.11	10	3.95514e-06	5.14168e-05	13	0.000661646	Yes	Yes
Uterus	127	SCD	ENSG00000099194.5	10	0.00313193	0.0407151	13	0.0542858	No	No
Uterus	127	OLMALINC	ENSG00000235823.1	10	0.00129246	0.016802	13	0.0313773	Yes	No
Uterus	127	RP11-285F16.1	ENSG00000273030.1	10	0.00065896	0.00856647	13	0.0217017	Yes	No
Uterus	127	WNT8B	ENSG00000075290.7	10	0.00154823	0.0201269	13	0.0348593	Yes	No
Uterus	127	SEC31B	ENSG00000075826.16	10	4.46924e-08	5.81001e-07	13	1.3834e-05	Yes	Yes
Uterus	127	NDUFB8	ENSG00000166136.15	10	0.00385028	0.0500536	13	0.0628506	No	No
Uterus	127	HIF1AN	ENSG00000166135.13	10	0.000137909	0.00179281	13	0.0091979	Yes	Yes
Uterus	127	PAX2	ENSG00000075891.21	10	0.0011166	0.0133992	12	0.02763	Yes	No
Uterus	127	SLF2	ENSG00000119906.11	10	0.00117884	0.0129673	11	0.0271461	Yes	No
Uterus	127	RP11-108L7.14	ENSG00000273476.1	10	3.02812e-05	0.000333093	11	0.00293386	Yes	Yes
Uterus	127	MRPL43	ENSG00000055950.16	10	0.000527897	0.00580686	11	0.0176656	Yes	No
Uterus	127	SEMA4G	ENSG00000095539.15	10	0.000659448	0.00725392	11	0.0198002	Yes	No
Uterus	127	TWNK	ENSG00000107815.7	10	0.00119537	0.013149	11	0.0273367	Yes	No
Uterus	127	LZTS2	ENSG00000107816.17	10	0.00133245	0.0146569	11	0.0289801	Yes	No
Uterus	127	PDZD7	ENSG00000186862.17	10	0.000580563	0.00638619	11	0.0185648	Yes	No
Uterus	127	SFXN3	ENSG00000107819.13	10	0.00128627	0.014149	11	0.0283944	Yes	No
Uterus	127	RP11-108L7.15	ENSG00000273162.1	10	0.00127199	0.0139919	11	0.0282266	Yes	No
Uterus	127	KAZALD1	ENSG00000107821.14	10	0.0178852	0.196738	11	0.200485	No	No
Uterus	127	BTRC	ENSG00000166167.17	10	0.000634347	0.00761217	12	0.0203897	Yes	No
Uterus	127	DPCD	ENSG00000166171.12	10	8.72963e-05	0.000960259	11	0.00616371	Yes	Yes
Uterus	127	POLL	ENSG00000166169.16	10	0.000891379	0.00891379	10	0.0221462	Yes	No
Uterus	127	FBXW4	ENSG00000107829.13	10	0.00400727	0.04408	11	0.0573308	No	No
Uterus	127	NPM3	ENSG00000107833.10	10	0.00366818	0.0366818	10	0.0505309	No	No
Uterus	127	MGEA5	ENSG00000198408.13	10	0.00183016	0.0201318	11	0.0348593	Yes	No
Uterus	127	KCNIP2	ENSG00000120049.18	10	0.00220261	0.0242287	11	0.0388129	Yes	No
Uterus	127	C10orf76	ENSG00000120029.12	10	0.00840302	0.100836	12	0.10905	No	No
Uterus	127	HPS6	ENSG00000166189.7	10	0.00595401	0.0595401	10	0.0713758	No	No
Uterus	127	LDB1	ENSG00000198728.10	10	0.0141262	0.141262	10	0.147071	No	No
Uterus	127	PPRC1	ENSG00000148840.10	10	0.00503503	0.0503503	10	0.0631029	No	No
Uterus	127	NOLC1	ENSG00000166197.16	10	0.0027646	0.027646	10	0.0420361	Yes	No
Uterus	127	ELOVL3	ENSG00000119915.4	10	0.00656019	0.0656019	10	0.076789	No	No
Uterus	127	GBF1	ENSG00000107862.4	10	0.00412308	0.0412308	10	0.0546895	No	No
Uterus	127	NFKB2	ENSG00000077150.18	10	0.00182855	0.0164569	9	0.0310176	Yes	No
Uterus	127	PSD	ENSG00000059915.16	10	0.041288	0.371592	9	0.372857	No	No
Uterus	127	FBXL15	ENSG00000107872.12	10	0.00214535	0.0193082	9	0.034023	Yes	No
Uterus	127	CUEDC2	ENSG00000107874.10	10	0.00710027	0.0639024	9	0.0752704	No	No
Uterus	127	C10orf95	ENSG00000120055.7	10	0.0014401	0.0129609	9	0.027137	Yes	No
Uterus	127	MFSD13A	ENSG00000138111.14	10	1.70746e-06	1.53671e-05	9	0.000244473	Yes	Yes
Uterus	127	ACTR1A	ENSG00000138107.12	10	0.0323398	0.291058	9	0.29303	No	No
Uterus	127	SUFU	ENSG00000107882.11	10	0.00507084	0.0507084	10	0.0634456	No	No
Uterus	127	RP11-47A8.5	ENSG00000272933.1	10	0.0408902	0.368011	9	0.369285	No	No
Uterus	127	TRIM8	ENSG00000171206.13	10	0.00178169	0.0160352	9	0.0305429	Yes	No
Uterus	127	ARL3	ENSG00000138175.8	10	0.00233906	0.0233906	10	0.0380365	Yes	No
Uterus	127	SFXN2	ENSG00000156398.12	10	0.00662325	0.0662325	10	0.077371	No	No
Uterus	127	WBP1L	ENSG00000166272.16	10	0.0010594	0.010594	10	0.0243353	Yes	No
Uterus	127	CYP17A1	ENSG00000148795.6	10	0.00347606	0.0347606	10	0.048845	Yes	No
Uterus	127	BORCS7	ENSG00000166275.15	10	7.549e-05	0.0007549	10	0.00523971	Yes	Yes
Uterus	127	AS3MT	ENSG00000214435.7	10	1.96202e-12	1.96202e-11	10	1.30152e-09	Yes	Yes
Uterus	127	RP11-724N1.1	ENSG00000272912.1	10	0.00479464	0.0479464	10	0.0609011	No	No
Uterus	127	CNNM2	ENSG00000148842.17	10	0.00177348	0.0212818	12	0.0359334	Yes	No
Uterus	127	NT5C2	ENSG00000076685.18	10	0.00524926	0.0629911	12	0.0744543	No	No
Uterus	127	INA	ENSG00000148798.10	10	0.00189564	0.0227477	12	0.0373793	Yes	No
Uterus	127	PCGF6	ENSG00000156374.14	10	0.00330018	0.0396022	12	0.0532075	No	No
Uterus	127	TAF5	ENSG00000148835.10	10	0.00438053	0.0525663	12	0.065104	No	No
Uterus	127	USMG5	ENSG00000173915.14	10	0.000868753	0.010425	12	0.0241322	Yes	No
Uterus	127	PDCD11	ENSG00000148843.13	10	0.000635525	0.0076263	12	0.0203997	Yes	No
Uterus	127	CALHM2	ENSG00000138172.10	10	8.0087e-06	9.61044e-05	12	0.00109485	Yes	Yes
Uterus	127	CALHM1	ENSG00000185933.6	10	0.00854142	0.102497	12	0.110653	No	No
Uterus	127	CALHM3	ENSG00000183128.7	10	0.000416459	0.00499751	12	0.0163614	Yes	No
Uterus	127	NEURL1	ENSG00000107954.10	10	0.00376965	0.0452358	12	0.058382	No	No
Uterus	127	SH3PXD2A	ENSG00000107957.16	10	0.0162683	0.211488	13	0.214688	No	No
Uterus	127	STN1	ENSG00000107960.10	10	0.00370363	0.0444435	12	0.0576659	No	No
Uterus	127	SLK	ENSG00000065613.13	10	0.00608166	0.0729799	12	0.0836122	No	No
Uterus	127	COL17A1	ENSG00000065618.18	10	0.00187018	0.0224422	12	0.0370982	Yes	No
Uterus	127	SFR1	ENSG00000156384.14	10	0.0155791	0.18695	12	0.191052	No	No
Uterus	127	CFAP43	ENSG00000197748.12	10	9.28631e-06	0.000120722	13	0.00131848	Yes	Yes
Uterus	127	GSTO1	ENSG00000148834.12	10	0.000221194	0.00287552	13	0.0121432	Yes	No
Uterus	127	GSTO2	ENSG00000065621.14	10	7.66784e-06	9.96819e-05	13	0.00112703	Yes	Yes
Uterus	127	ITPRIP	ENSG00000148841.15	10	0.000816646	0.0106164	13	0.0243588	Yes	No
Uterus	127	RP11-127L20.3	ENSG00000228261.1	10	0.000932172	0.0121182	13	0.0261096	Yes	No
Uterus	127	CFAP58	ENSG00000120051.14	10	0.00089584	0.0116459	13	0.0255627	Yes	No
Uterus	127	SORCS3	ENSG00000156395.12	10	0.00105164	0.0178779	17	0.0324723	Yes	No
Uterus	127	SORCS1	ENSG00000108018.15	10	0.00134798	0.0256117	19	0.0401728	Yes	No
Uterus	127	XPNPEP1	ENSG00000108039.17	10	0.00322167	0.0451033	14	0.0582439	No	No
Uterus	127	ADD3	ENSG00000148700.14	10	7.93962e-05	0.00103215	13	0.00648775	Yes	Yes
Uterus	127	MXI1	ENSG00000119950.20	10	0.00184152	0.0239398	13	0.0385286	Yes	No
Uterus	127	SMNDC1	ENSG00000119953.12	10	0.0109085	0.130902	12	0.137238	No	No
Uterus	127	DUSP5	ENSG00000138166.5	10	0.000468316	0.0060881	13	0.0180902	Yes	No
Uterus	127	SMC3	ENSG00000108055.9	10	0.000629909	0.00881873	14	0.0220554	Yes	No
Uterus	127	RBM20	ENSG00000203867.7	10	2.23875e-05	0.000335812	15	0.00295347	Yes	Yes
Uterus	127	RP11-313D6.3	ENSG00000232470.1	10	0.00679136	0.0882876	13	0.0976392	No	No
Uterus	127	PDCD4	ENSG00000150593.17	10	0.00485139	0.063068	13	0.074512	No	No
Uterus	127	BBIP1	ENSG00000214413.7	10	0.00956298	0.124319	13	0.130855	No	No
Uterus	127	SHOC2	ENSG00000108061.11	10	0.0115216	0.161302	14	0.166212	No	No
Uterus	127	ADRA2A	ENSG00000150594.6	10	1.67556e-05	0.000217822	13	0.0021155	Yes	Yes
Uterus	127	GPAM	ENSG00000119927.13	10	0.000274352	0.00356658	13	0.0136489	Yes	No
Uterus	127	ACSL5	ENSG00000197142.10	10	0.00397762	0.051709	13	0.0643324	No	No
Uterus	127	ZDHHC6	ENSG00000023041.11	10	0.000965382	0.0115846	12	0.0255065	Yes	No
Uterus	127	VTI1A	ENSG00000151532.13	10	0.00187447	0.0299915	16	0.0442253	Yes	No
Uterus	127	TCF7L2	ENSG00000148737.16	10	0.00101218	0.0141706	14	0.0284123	Yes	No
Uterus	127	HABP2	ENSG00000148702.14	10	0.00183363	0.0256709	14	0.0402376	Yes	No
Uterus	127	NRAP	ENSG00000197893.13	10	0.00359363	0.0503109	14	0.0630592	No	No
Uterus	127	CASP7	ENSG00000165806.19	10	3.23957e-09	4.5354e-08	14	1.45335e-06	Yes	Yes
Uterus	127	PLEKHS1	ENSG00000148735.14	10	0.000337221	0.0047211	14	0.0158431	Yes	No
Uterus	127	DCLRE1A	ENSG00000198924.7	10	0.00107137	0.0149992	14	0.0293719	Yes	No
Uterus	127	NHLRC2	ENSG00000196865.4	10	0.00149175	0.0208845	14	0.0355161	Yes	No
Uterus	127	ADRB1	ENSG00000043591.5	10	0.00267739	0.0374834	14	0.0512705	No	No
Uterus	127	CCDC186	ENSG00000165813.18	10	0.000359088	0.00502723	14	0.0164092	Yes	No
Uterus	127	TDRD1	ENSG00000095627.9	10	0.00703541	0.0984958	14	0.106988	No	No
Uterus	127	VWA2	ENSG00000165816.12	10	0.000418675	0.00586145	14	0.0177572	Yes	No
Uterus	127	AFAP1L2	ENSG00000169129.14	10	0.000207526	0.00290536	14	0.0122051	Yes	No
Uterus	127	ABLIM1	ENSG00000099204.18	10	0.00771499	0.12344	16	0.130044	No	No
Uterus	127	RP11-106M7.1	ENSG00000228484.1	10	0.00035335	0.00459355	13	0.0156339	Yes	No
Uterus	127	FAM160B1	ENSG00000151553.14	10	0.000186508	0.0024246	13	0.010968	Yes	No
Uterus	127	TRUB1	ENSG00000165832.5	10	0.000184683	0.00240089	13	0.0108882	Yes	No
Uterus	127	ATRNL1	ENSG00000107518.16	10	0.00162718	0.0292893	18	0.0435752	Yes	No
Uterus	127	GFRA1	ENSG00000151892.14	10	0.00536223	0.0750713	14	0.0854528	No	No
Uterus	127	PNLIP	ENSG00000175535.6	10	0.00205426	0.0267054	13	0.0411664	Yes	No
Uterus	127	PNLIPRP1	ENSG00000187021.14	10	1.98208e-05	0.00025767	13	0.00243157	Yes	Yes
Uterus	127	C10orf82	ENSG00000165863.16	10	0.000370693	0.00481901	13	0.0160483	Yes	No
Uterus	127	HSPA12A	ENSG00000165868.13	10	1.23516e-06	1.72922e-05	14	0.00027055	Yes	Yes
Uterus	127	ENO4	ENSG00000188316.13	10	0.00128244	0.0166717	13	0.0312558	Yes	No
Uterus	127	SHTN1	ENSG00000187164.19	10	0.000954513	0.0133632	14	0.0275841	Yes	No
Uterus	127	SLC18A2	ENSG00000165646.11	10	5.3267e-05	0.000639205	12	0.00466166	Yes	Yes
Uterus	127	PDZD8	ENSG00000165650.11	10	8.42364e-07	1.01084e-05	12	0.000172082	Yes	Yes
Uterus	127	EMX2	ENSG00000170370.11	10	9.15324e-05	0.00109839	12	0.00674607	Yes	Yes
Uterus	127	RAB11FIP2	ENSG00000107560.10	10	0.00031777	0.00444879	14	0.0153429	Yes	No
Uterus	127	FAM204A	ENSG00000165669.13	10	0.00216286	0.0324428	15	0.0465835	Yes	No
Uterus	127	PRLHR	ENSG00000119973.5	10	0.00117239	0.0164135	14	0.0309553	Yes	No
Uterus	127	CACUL1	ENSG00000151893.14	10	0.00385234	0.0577851	15	0.0698026	No	No
Uterus	127	NANOS1	ENSG00000188613.6	10	0.000702786	0.00983901	14	0.0233595	Yes	No
Uterus	127	EIF3A	ENSG00000107581.12	10	0.00337348	0.0472287	14	0.060215	No	No
Uterus	127	FAM45A	ENSG00000119979.16	10	0.000760778	0.0114117	15	0.0253331	Yes	No
Uterus	127	SFXN4	ENSG00000183605.16	10	5.20702e-20	7.81053e-19	15	1.8475e-16	Yes	Yes
Uterus	127	PRDX3	ENSG00000165672.6	10	0.00221801	0.0332701	15	0.0473919	Yes	No
Uterus	127	GRK5	ENSG00000198873.11	10	0.00130942	0.0222601	17	0.0369024	Yes	No
Uterus	127	RGS10	ENSG00000148908.14	10	0.000806572	0.0120986	15	0.0260849	Yes	No
Uterus	127	TIAL1	ENSG00000151923.17	10	0.00235408	0.0353112	15	0.0492772	Yes	No
Uterus	127	BAG3	ENSG00000151929.9	10	0.00381273	0.057191	15	0.0692851	No	No
Uterus	127	INPP5F	ENSG00000198825.12	10	0.000602962	0.00964739	16	0.023078	Yes	No
Uterus	127	MCMBP	ENSG00000197771.12	10	2.26653e-05	0.000362644	16	0.00312075	Yes	Yes
Uterus	127	SEC23IP	ENSG00000107651.12	10	0.00219063	0.03505	16	0.0490539	Yes	No
Uterus	127	PLPP4	ENSG00000203805.10	10	0.00364942	0.0583908	16	0.0703404	No	No
Uterus	127	LINC01561	ENSG00000177234.7	10	0.000612063	0.00918094	15	0.0224308	Yes	No
Uterus	127	WDR11	ENSG00000120008.15	10	4.0013e-08	6.40208e-07	16	1.50052e-05	Yes	Yes
Uterus	127	FGFR2	ENSG00000066468.22	10	0.00117274	0.0222821	19	0.0369185	Yes	No
Uterus	127	ATE1	ENSG00000107669.17	10	0.00137627	0.0261491	19	0.0406905	Yes	No
Uterus	127	NSMCE4A	ENSG00000107672.14	10	0.000294686	0.00500967	17	0.0163773	Yes	No
Uterus	127	TACC2	ENSG00000138162.18	10	0.000941001	0.017879	19	0.0324723	Yes	No
Uterus	127	BTBD16	ENSG00000138152.8	10	1.42502e-21	2.56503e-20	18	8.38393e-18	Yes	Yes
Uterus	127	PLEKHA1	ENSG00000107679.14	10	1.64754e-05	0.000280082	17	0.0025834	Yes	Yes
Uterus	127	ARMS2	ENSG00000254636.1	10	8.28422e-10	1.40832e-08	17	5.15628e-07	Yes	Yes
Uterus	127	HTRA1	ENSG00000166033.11	10	0.00167021	0.0300637	18	0.044296	Yes	No
Uterus	127	DMBT1	ENSG00000187908.16	10	0.000195823	0.00372063	19	0.0139394	Yes	No
Uterus	127	CUZD1	ENSG00000138161.13	10	0.0010824	0.0205657	19	0.0352507	Yes	No
Uterus	127	FAM24B	ENSG00000213185.6	10	0.00050064	0.00951216	19	0.0228732	Yes	No
Uterus	127	C10orf88	ENSG00000119965.12	10	0.00151571	0.0287985	19	0.0431247	Yes	No
Uterus	127	PSTK	ENSG00000179988.13	10	0.00197589	0.0375419	19	0.0513225	No	No
Uterus	127	IKZF5	ENSG00000095574.11	10	0.000249461	0.00473976	19	0.015882	Yes	No
Uterus	127	ACADSB	ENSG00000196177.12	10	0.00142722	0.0271173	19	0.0415512	Yes	No
Uterus	127	BUB3	ENSG00000154473.17	10	0.000900922	0.0162166	18	0.0307419	Yes	No
Uterus	127	RP11-282I1.1	ENSG00000230131.5	10	0.000789659	0.0157932	20	0.0302519	Yes	No
Uterus	127	GPR26	ENSG00000154478.3	10	0.000525078	0.00997648	19	0.02355	Yes	No
Uterus	127	CPXM2	ENSG00000121898.12	10	0.000323609	0.00647218	20	0.0186938	Yes	No
Uterus	127	CHST15	ENSG00000182022.17	10	6.18638e-05	0.00123728	20	0.00727313	Yes	Yes
Uterus	127	OAT	ENSG00000065154.11	10	0.000419739	0.00797504	19	0.0208647	Yes	No
Uterus	127	LHPP	ENSG00000107902.13	10	8.56932e-06	0.000171386	20	0.0017476	Yes	Yes
Uterus	127	FAM53B	ENSG00000189319.13	10	0.000160822	0.0028948	18	0.0121873	Yes	No
Uterus	127	METTL10	ENSG00000203791.14	10	1.03545e-07	1.76027e-06	17	3.71413e-05	Yes	Yes
Uterus	127	FAM175B	ENSG00000165660.7	10	3.55017e-05	0.000603529	17	0.00449633	Yes	Yes
Uterus	127	ZRANB1	ENSG00000019995.6	10	0.000470651	0.00753041	16	0.0202747	Yes	No
Uterus	127	CTBP2	ENSG00000175029.16	10	0.00127685	0.0229833	18	0.0376226	Yes	No
Uterus	127	RP11-151A10.3	ENSG00000282787.1	10	0.012025	0.204425	17	0.207894	No	No
Uterus	127	TEX36	ENSG00000175018.12	10	0.00737941	0.118071	16	0.125033	No	No
Uterus	127	FLJ37035	ENSG00000224023.10	10	0.00064652	0.0096978	15	0.0231462	Yes	No
Uterus	127	EDRF1	ENSG00000107938.17	10	0.000695491	0.0111279	16	0.0250091	Yes	No
Uterus	127	MMP21	ENSG00000154485.4	10	0.00138155	0.0221048	16	0.0367262	Yes	No
Uterus	127	UROS	ENSG00000188690.12	10	0.00184168	0.0294669	16	0.0437365	Yes	No
Uterus	127	BCCIP	ENSG00000107949.16	10	0.000663721	0.0106195	16	0.0243608	Yes	No
Uterus	127	DHX32	ENSG00000089876.11	10	0.000797421	0.0135562	17	0.0277705	Yes	No
Uterus	127	FANK1	ENSG00000203780.10	10	0.00147009	0.0249916	17	0.0395246	Yes	No
Uterus	127	ADAM12	ENSG00000148848.14	10	0.000385174	0.00770347	20	0.0205012	Yes	No
Uterus	127	DOCK1	ENSG00000150760.12	10	0.000381261	0.0102941	27	0.0239834	Yes	No
Uterus	127	FAM196A	ENSG00000188916.8	10	9.43725e-05	0.00207619	22	0.0100556	Yes	No
Uterus	127	FOXI2	ENSG00000186766.7	10	0.000443424	0.00975533	22	0.0232274	Yes	No
Uterus	127	PTPRE	ENSG00000132334.16	10	0.00022309	0.00513108	23	0.0165574	Yes	No
Uterus	127	MKI67	ENSG00000148773.13	10	0.00383601	0.0805562	21	0.09051	No	No
Uterus	127	LINC01163	ENSG00000280953.2	10	1.54617e-06	3.40157e-05	22	0.000470385	Yes	Yes
Uterus	127	MGMT	ENSG00000170430.9	10	1.5119e-09	3.32617e-08	22	1.11142e-06	Yes	Yes
Uterus	127	RP11-109A6.3	ENSG00000227374.1	10	0.00157861	0.0299936	19	0.0442253	Yes	No
Uterus	127	RP11-109A6.5	ENSG00000283141.1	10	0.000240027	0.00456051	19	0.0155627	Yes	No
Uterus	127	EBF3	ENSG00000108001.13	10	0.000649562	0.0136408	21	0.0278723	Yes	No
Uterus	127	LINC00959	ENSG00000237489.3	10	0.00266331	0.0559295	21	0.0681069	No	No
Uterus	127	GLRX3	ENSG00000108010.11	10	0.00158264	0.0332354	21	0.0473659	Yes	No
Uterus	127	TCERG1L	ENSG00000176769.9	10	0.000320814	0.00866199	27	0.0218304	Yes	No
Uterus	127	PPP2R2D	ENSG00000175470.18	10	0.000312402	0.00687285	22	0.0192382	Yes	No
Uterus	127	BNIP3	ENSG00000176171.11	10	0.00575269	0.120807	21	0.127614	No	No
Uterus	127	JAKMIP3	ENSG00000188385.11	10	0.000281217	0.00590555	21	0.0178363	Yes	No
Uterus	127	DPYSL4	ENSG00000151640.12	10	1.20684e-19	2.41367e-18	20	5.16554e-16	Yes	Yes
Uterus	127	STK32C	ENSG00000165752.16	10	0.000770918	0.0154184	20	0.0298391	Yes	No
Uterus	127	LRRC27	ENSG00000148814.17	10	0.000163586	0.00310813	19	0.0126457	Yes	No
Uterus	127	PWWP2B	ENSG00000171813.13	10	0.00075734	0.0136321	18	0.0278612	Yes	No
Uterus	127	RP11-432J24.5	ENSG00000226900.1	10	0.000925108	0.0166519	18	0.0312411	Yes	No
Uterus	127	INPP5A	ENSG00000068383.18	10	0.000252671	0.00454808	18	0.0155469	Yes	No
Uterus	127	CFAP46	ENSG00000171811.13	10	8.98947e-05	0.00134842	15	0.00767724	Yes	Yes
Uterus	127	LINC01166	ENSG00000232903.2	10	0.00597567	0.0776837	13	0.087837	No	No
Uterus	127	LINC01168	ENSG00000240707.2	10	3.11062e-05	0.00040438	13	0.00337804	Yes	Yes
Uterus	127	KNDC1	ENSG00000171798.17	10	0.000708537	0.00708537	10	0.0195448	Yes	No
Uterus	127	VENTX	ENSG00000151650.7	10	0.0024046	0.0216414	9	0.0362906	Yes	No
Uterus	127	ADAM8	ENSG00000151651.15	10	0.00935415	0.0841873	9	0.0938797	No	No
Uterus	127	TUBGCP2	ENSG00000130640.13	10	0.000101618	0.00091456	9	0.00596122	Yes	Yes
Uterus	127	ZNF511	ENSG00000198546.14	10	0.0038574	0.0308592	8	0.0450875	Yes	No
Uterus	127	CALY	ENSG00000130643.8	10	0.00240178	0.0192143	8	0.0339191	Yes	No
Uterus	127	PRAP1	ENSG00000165828.14	10	0.000324658	0.00259726	8	0.0114748	Yes	No
Uterus	127	FUOM	ENSG00000148803.11	10	0.00284888	0.022791	8	0.037425	Yes	No
Uterus	127	ECHS1	ENSG00000127884.4	10	0.000606958	0.00485567	8	0.0161201	Yes	No
Uterus	127	PAOX	ENSG00000148832.15	10	0.00244215	0.0195372	8	0.0342322	Yes	No
Uterus	127	MTG1	ENSG00000148824.18	10	8.71809e-06	6.97447e-05	8	0.000841477	Yes	Yes
Uterus	127	SPRN	ENSG00000203772.7	10	0.00216694	0.0151686	7	0.0295567	Yes	No
Uterus	127	SCART1	ENSG00000214279.13	10	0.000803971	0.0056278	7	0.0173644	Yes	No
Uterus	127	CYP2E1	ENSG00000130649.9	10	9.148e-06	6.4036e-05	7	0.000785785	Yes	Yes
Uterus	127	SYCE1	ENSG00000171772.15	10	0.00078031	0.00546217	7	0.0171663	Yes	No
Uterus	127	LINC01001	ENSG00000230724.9	11	0.00632971	0.0569674	9	0.0690608	No	No
Uterus	127	BET1L	ENSG00000177951.17	11	0.00131973	0.0131973	10	0.02739	Yes	No
Uterus	127	RIC8A	ENSG00000177963.14	11	8.36252e-06	8.36252e-05	10	0.000977457	Yes	Yes
Uterus	127	SIRT3	ENSG00000142082.14	11	0.000990703	0.00990703	10	0.0234649	Yes	No
Uterus	127	PSMD13	ENSG00000185627.17	11	0.00255712	0.0255712	10	0.0401339	Yes	No
Uterus	127	NLRP6	ENSG00000174885.12	11	0.00022774	0.00250514	11	0.0112082	Yes	No
Uterus	127	PGGHG	ENSG00000142102.15	11	7.80822e-08	8.58905e-07	11	1.95697e-05	Yes	Yes
Uterus	127	IFITM2	ENSG00000185201.16	11	0.000408783	0.00449661	11	0.0154234	Yes	No
Uterus	127	IFITM1	ENSG00000185885.15	11	5.47506e-05	0.000602257	11	0.00448871	Yes	Yes
Uterus	127	IFITM3	ENSG00000142089.15	11	0.00535674	0.0589241	11	0.0708127	No	No
Uterus	127	RP11-326C3.14	ENSG00000270105.1	11	0.00568237	0.0625061	11	0.0740378	No	No
Uterus	127	RP11-326C3.13	ENSG00000270030.1	11	0.000468242	0.00515066	11	0.0165938	Yes	No
Uterus	127	RP11-326C3.12	ENSG00000255328.1	11	1.85003e-09	2.03503e-08	11	7.17317e-07	Yes	Yes
Uterus	127	RP11-326C3.15	ENSG00000270972.1	11	1.55818e-07	1.71399e-06	11	3.63355e-05	Yes	Yes
Uterus	127	B4GALNT4	ENSG00000182272.11	11	0.000132809	0.00146089	11	0.00807829	Yes	Yes
Uterus	127	PKP3	ENSG00000184363.9	11	0.000508953	0.00610744	12	0.018122	Yes	No
Uterus	127	SIGIRR	ENSG00000185187.12	11	5.05935e-06	6.07122e-05	12	0.000753745	Yes	Yes
Uterus	127	ANO9	ENSG00000185101.12	11	0.000437679	0.00525215	12	0.0167867	Yes	No
Uterus	127	PTDSS2	ENSG00000174915.11	11	0.00317131	0.0412271	13	0.0546886	No	No
Uterus	127	RNH1	ENSG00000023191.16	11	0.000351881	0.00457445	13	0.0155955	Yes	No
Uterus	127	HRAS	ENSG00000174775.16	11	0.000104816	0.0013626	13	0.00773242	Yes	Yes
Uterus	127	LRRC56	ENSG00000161328.10	11	0.000552085	0.0071771	13	0.0196801	Yes	No
Uterus	127	LMNTD2	ENSG00000185522.8	11	0.000713792	0.00927929	13	0.0225699	Yes	No
Uterus	127	RASSF7	ENSG00000099849.14	11	0.00419215	0.054498	13	0.0668471	No	No
Uterus	127	MIR210HG	ENSG00000247095.2	11	0.0051614	0.0670982	13	0.0781689	No	No
Uterus	127	PHRF1	ENSG00000070047.11	11	0.00101815	0.0142541	14	0.0285162	Yes	No
Uterus	127	IRF7	ENSG00000185507.19	11	0.00102324	0.0143253	14	0.0286046	Yes	No
Uterus	127	CDHR5	ENSG00000099834.18	11	0.00161157	0.022562	14	0.0372175	Yes	No
Uterus	127	SCT	ENSG00000070031.3	11	1.72229e-05	0.000241121	14	0.00230198	Yes	Yes
Uterus	127	DRD4	ENSG00000069696.6	11	0.00125671	0.0175939	14	0.0322042	Yes	No
Uterus	127	DEAF1	ENSG00000177030.16	11	0.000797287	0.0119593	15	0.0259433	Yes	No
Uterus	127	EPS8L2	ENSG00000177106.14	11	3.84323e-09	5.76484e-08	15	1.79299e-06	Yes	Yes
Uterus	127	TMEM80	ENSG00000177042.14	11	2.13815e-12	3.20722e-11	15	2.01638e-09	Yes	Yes
Uterus	127	TALDO1	ENSG00000177156.10	11	0.000632694	0.0101231	16	0.0237421	Yes	No
Uterus	127	PDDC1	ENSG00000177225.16	11	0.000533614	0.00853782	16	0.0216486	Yes	No
Uterus	127	AP006621.5	ENSG00000255284.1	11	9.21603e-15	1.47456e-13	16	1.37066e-11	Yes	Yes
Uterus	127	AP006621.6	ENSG00000255142.1	11	4.27708e-15	6.84333e-14	16	6.68601e-12	Yes	Yes
Uterus	127	CEND1	ENSG00000184524.5	11	0.00497514	0.0796022	16	0.0895644	No	No
Uterus	127	SLC25A22	ENSG00000177542.10	11	0.000363056	0.0058089	16	0.0176656	Yes	No
Uterus	127	PANO1	ENSG00000274897.2	11	0.00451663	0.072266	16	0.0829954	No	No
Uterus	127	PIDD1	ENSG00000177595.17	11	0.000109388	0.0017502	16	0.00906296	Yes	Yes
Uterus	127	RPLP2	ENSG00000177600.8	11	4.50364e-05	0.000720583	16	0.00507997	Yes	Yes
Uterus	127	PNPLA2	ENSG00000177666.16	11	0.00653639	0.104582	16	0.112525	No	No
Uterus	127	CRACR2B	ENSG00000177685.16	11	0.00083855	0.0134168	16	0.027644	Yes	No
Uterus	127	CD151	ENSG00000177697.17	11	4.77054e-10	7.63286e-09	16	2.90712e-07	Yes	Yes
Uterus	127	POLR2L	ENSG00000177700.5	11	0.000851122	0.013618	16	0.027851	Yes	No
Uterus	127	TSPAN4	ENSG00000214063.10	11	0.000480945	0.00817606	17	0.0211058	Yes	No
Uterus	127	CHID1	ENSG00000177830.17	11	1.27264e-05	0.000216349	17	0.00210688	Yes	Yes
Uterus	127	AP2A2	ENSG00000183020.13	11	0.000816662	0.0138833	17	0.0281273	Yes	No
Uterus	127	MUC6	ENSG00000184956.15	11	0.000582923	0.00990969	17	0.0234657	Yes	No
Uterus	127	RP13-870H17.3	ENSG00000254872.3	11	0.000260839	0.00443426	17	0.0153179	Yes	No
Uterus	127	MUC5B	ENSG00000117983.17	11	0.00114827	0.0218171	19	0.0364609	Yes	No
Uterus	127	TOLLIP	ENSG00000078902.15	11	0.000551792	0.010484	19	0.0241878	Yes	No
Uterus	127	BRSK2	ENSG00000174672.15	11	0.000501644	0.00953123	19	0.0228884	Yes	No
Uterus	127	MOB2	ENSG00000182208.13	11	0.000304839	0.0054871	18	0.0171735	Yes	No
Uterus	127	DUSP8	ENSG00000184545.10	11	0.000624275	0.011237	18	0.0251565	Yes	No
Uterus	127	KRTAP5-1	ENSG00000205869.2	11	0.000699104	0.0125839	18	0.0266745	Yes	No
Uterus	127	IFITM10	ENSG00000244242.1	11	4.08552e-05	0.000735394	18	0.00515809	Yes	Yes
Uterus	127	CTSD	ENSG00000117984.13	11	0.000174211	0.00313579	18	0.012685	Yes	No
Uterus	127	SYT8	ENSG00000149043.16	11	0.000929871	0.0167377	18	0.0313259	Yes	No
Uterus	127	TNNI2	ENSG00000130598.15	11	0.000541989	0.00975581	18	0.0232274	Yes	No
Uterus	127	LSP1	ENSG00000130592.15	11	0.000981372	0.0176647	18	0.0322755	Yes	No
Uterus	127	PRR33	ENSG00000283787.1	11	0.000756827	0.0136229	18	0.0278515	Yes	No
Uterus	127	TNNT3	ENSG00000130595.17	11	0.00586592	0.105587	18	0.113423	No	No
Uterus	127	MRPL23	ENSG00000214026.10	11	1.21215e-15	2.18187e-14	18	2.34871e-12	Yes	Yes
Uterus	127	LINC01219	ENSG00000232987.1	11	9.1422e-08	1.6456e-06	18	3.50508e-05	Yes	Yes
Uterus	127	IGF2	ENSG00000167244.18	11	0.000887482	0.0159747	18	0.0304567	Yes	No
Uterus	127	INS	ENSG00000254647.6	11	0.000497792	0.00945805	19	0.0228087	Yes	No
Uterus	127	TH	ENSG00000180176.14	11	0.000288332	0.00547831	19	0.0171735	Yes	No
Uterus	127	ASCL2	ENSG00000183734.4	11	5.60236e-05	0.00106445	19	0.0066267	Yes	Yes
Uterus	127	C11orf21	ENSG00000110665.11	11	4.61948e-08	8.77701e-07	19	1.99475e-05	Yes	Yes
Uterus	127	TSPAN32	ENSG00000064201.15	11	1.06588e-06	2.02517e-05	19	0.000305681	Yes	Yes
Uterus	127	CD81	ENSG00000110651.11	11	0.000486704	0.00924738	19	0.0225319	Yes	No
Uterus	127	TSSC4	ENSG00000184281.14	11	0.00106512	0.0191721	18	0.0338671	Yes	No
Uterus	127	TRPM5	ENSG00000070985.13	11	2.52694e-06	4.54849e-05	18	0.000596849	Yes	Yes
Uterus	127	KCNQ1	ENSG00000053918.15	11	0.000218202	0.00501864	23	0.0163917	Yes	No
Uterus	127	CDKN1C	ENSG00000129757.12	11	0.000506362	0.00962088	19	0.0230361	Yes	No
Uterus	127	SLC22A18AS	ENSG00000254827.5	11	0.00140749	0.0267422	19	0.0412162	Yes	No
Uterus	127	SLC22A18	ENSG00000110628.13	11	7.45997e-11	1.41739e-09	19	6.45076e-08	Yes	Yes
Uterus	127	PHLDA2	ENSG00000181649.5	11	0.000598411	0.0113698	19	0.0252839	Yes	No
Uterus	127	NAP1L4	ENSG00000205531.12	11	0.00126767	0.0240858	19	0.0386667	Yes	No
Uterus	127	CARS	ENSG00000110619.17	11	0.00366535	0.0696417	19	0.080563	No	No
Uterus	127	OSBPL5	ENSG00000021762.19	11	4.83742e-06	9.67485e-05	20	0.0010994	Yes	Yes
Uterus	127	MRGPRE	ENSG00000184350.9	11	0.00501907	0.0953624	19	0.104113	No	No
Uterus	127	ZNF195	ENSG00000005801.16	11	0.00151892	0.0288594	19	0.0431931	Yes	No
Uterus	127	ART5	ENSG00000167311.13	11	5.76901e-11	1.1538e-09	20	5.37355e-08	Yes	Yes
Uterus	127	CHRNA10	ENSG00000129749.3	11	0.00399011	0.0837924	21	0.0935148	No	No
Uterus	127	NUP98	ENSG00000110713.15	11	6.42823e-05	0.00147849	23	0.0081481	Yes	Yes
Uterus	127	PGAP2	ENSG00000148985.19	11	0.00187507	0.0412516	22	0.054713	No	No
Uterus	127	RHOG	ENSG00000177105.9	11	0.000645776	0.0142071	22	0.0284537	Yes	No
Uterus	127	STIM1	ENSG00000167323.11	11	0.00234225	0.0585562	25	0.0704926	No	No
Uterus	127	RRM1	ENSG00000167325.14	11	3.33841e-10	8.01217e-09	24	3.03871e-07	Yes	Yes
Uterus	127	RP11-23F23.2	ENSG00000254480.1	11	0.00295715	0.0680145	23	0.0790213	No	No
Uterus	127	TRIM21	ENSG00000132109.9	11	0.00314902	0.0787254	25	0.0887858	No	No
Uterus	127	TRIM68	ENSG00000167333.12	11	0.00368079	0.0957006	26	0.104438	No	No
Uterus	127	OR51E1	ENSG00000180785.8	11	0.000327946	0.0085266	26	0.0216424	Yes	No
Uterus	127	OR51E2	ENSG00000167332.7	11	0.000578043	0.0150291	26	0.0293986	Yes	No
Uterus	127	MMP26	ENSG00000167346.7	11	0.00263612	0.0790835	30	0.089117	No	No
Uterus	127	HBB	ENSG00000244734.3	11	0.00165723	0.0480596	29	0.0609924	No	No
Uterus	127	HBD	ENSG00000223609.7	11	2.36132e-05	0.000684782	29	0.00489476	Yes	Yes
Uterus	127	HBG2	ENSG00000196565.13	11	2.71758e-06	8.42451e-05	31	0.000983505	Yes	Yes
Uterus	127	HBE1	ENSG00000213931.5	11	0.001966	0.0570141	29	0.0691034	No	No
Uterus	127	OR51B4	ENSG00000183251.3	11	0.00265582	0.0770189	29	0.0872353	No	No
Uterus	127	UBQLN3	ENSG00000175520.8	11	6.0295e-05	0.00168826	28	0.00884577	Yes	Yes
Uterus	127	UBQLNL	ENSG00000175518.6	11	4.59329e-07	1.28612e-05	28	0.00021134	Yes	Yes
Uterus	127	OR52B6	ENSG00000187747.2	11	4.74215e-05	0.00128038	27	0.00741897	Yes	Yes
Uterus	127	TRIM6	ENSG00000121236.20	11	0.000732783	0.0197851	27	0.0345284	Yes	No
Uterus	127	TRIM34	ENSG00000258659.6	11	0.00321533	0.086814	27	0.0962892	No	No
Uterus	127	TRIM5	ENSG00000132256.18	11	0.000107958	0.00323875	30	0.0129298	Yes	No
Uterus	127	TRIM22	ENSG00000132274.15	11	0.000218863	0.00590929	27	0.017839	Yes	No
Uterus	127	OR52N4	ENSG00000181074.3	11	0.0022653	0.0588977	26	0.0708035	No	No
Uterus	127	RP11-290F24.6	ENSG00000267940.1	11	0.00310015	0.0775038	25	0.0876997	No	No
Uterus	127	C11orf42	ENSG00000180878.2	11	0.00215177	0.0537942	25	0.066187	No	No
Uterus	127	FAM160A2	ENSG00000051009.10	11	0.000360518	0.00901295	25	0.0222136	Yes	No
Uterus	127	CNGA4	ENSG00000132259.12	11	0.00201188	0.0502969	25	0.0630535	No	No
Uterus	127	CCKBR	ENSG00000110148.9	11	0.00047926	0.0119815	25	0.0259662	Yes	No
Uterus	127	PRKCDBP	ENSG00000170955.9	11	4.13716e-08	9.92919e-07	24	2.23121e-05	Yes	Yes
Uterus	127	RP11-304C12.5	ENSG00000282556.1	11	0.000382489	0.00917973	24	0.0224308	Yes	No
Uterus	127	SMPD1	ENSG00000166311.9	11	0.000131424	0.00302276	23	0.0124649	Yes	No
Uterus	127	APBB1	ENSG00000166313.18	11	0.00120481	0.0277105	23	0.0420772	Yes	No
Uterus	127	HPX	ENSG00000110169.10	11	0.000274704	0.0063182	23	0.0184655	Yes	No
Uterus	127	TRIM3	ENSG00000110171.19	11	0.00358976	0.0825645	23	0.0923394	No	No
Uterus	127	ARFIP2	ENSG00000132254.12	11	0.000531558	0.0122258	23	0.0262228	Yes	No
Uterus	127	TIMM10B	ENSG00000132286.11	11	0.000356522	0.00784347	22	0.0206888	Yes	No
Uterus	127	DNHD1	ENSG00000179532.12	11	0.000359072	0.00825866	23	0.0212185	Yes	No
Uterus	127	RRP8	ENSG00000132275.10	11	0.000272309	0.0059908	22	0.0179405	Yes	No
Uterus	127	ILK	ENSG00000166333.13	11	0.000332221	0.00730887	22	0.0198867	Yes	No
Uterus	127	TAF10	ENSG00000166337.9	11	0.00241758	0.0531867	22	0.0656899	No	No
Uterus	127	TPP1	ENSG00000166340.15	11	0.00068047	0.0149703	22	0.0293566	Yes	No
Uterus	127	DCHS1	ENSG00000166341.7	11	0.00054811	0.0120584	22	0.0260452	Yes	No
Uterus	127	MRPL17	ENSG00000158042.8	11	0.000309198	0.00680235	22	0.0191537	Yes	No
Uterus	127	ZNF215	ENSG00000149054.15	11	0.000697519	0.0153454	22	0.0297717	Yes	No
Uterus	127	ZNF214	ENSG00000149050.9	11	0.000853472	0.0179229	21	0.0325094	Yes	No
Uterus	127	NLRP14	ENSG00000158077.4	11	0.000541331	0.0113679	21	0.0252829	Yes	No
Uterus	127	SYT9	ENSG00000170743.16	11	0.000917431	0.0211009	23	0.0357443	Yes	No
Uterus	127	OLFML1	ENSG00000183801.7	11	0.000294219	0.00617859	21	0.0182355	Yes	No
Uterus	127	PPFIBP2	ENSG00000166387.11	11	0.00150126	0.0330277	22	0.0471795	Yes	No
Uterus	127	CYB5R2	ENSG00000166394.14	11	0.00112463	0.0236173	21	0.0382116	Yes	No
Uterus	127	OVCH2	ENSG00000183378.11	11	0.00381401	0.0800942	21	0.0900641	No	No
Uterus	127	EIF3F	ENSG00000175390.13	11	0.000122348	0.00232461	19	0.0106906	Yes	No
Uterus	127	TUB	ENSG00000166402.8	11	0.00133528	0.0253703	19	0.0399326	Yes	No
Uterus	127	RIC3	ENSG00000166405.14	11	0.000446634	0.00848605	19	0.0215837	Yes	No
Uterus	127	LMO1	ENSG00000166407.13	11	0.00190728	0.0362383	19	0.0501236	No	No
Uterus	127	STK33	ENSG00000130413.15	11	1.5433e-05	0.000293227	19	0.00267434	Yes	Yes
Uterus	127	TRIM66	ENSG00000166436.15	11	1.30523e-17	2.21889e-16	17	3.32409e-14	Yes	Yes
Uterus	127	RPL27A	ENSG00000166441.12	11	0.00549837	0.087974	16	0.0973415	No	No
Uterus	127	ST5	ENSG00000166444.18	11	0.00278736	0.0501724	18	0.0629589	No	No
Uterus	127	AKIP1	ENSG00000166452.11	11	0.00708964	0.106345	15	0.114135	No	No
Uterus	127	C11orf16	ENSG00000176029.13	11	0.000953213	0.0142982	15	0.02857	Yes	No
Uterus	127	TMEM9B	ENSG00000175348.10	11	0.0022141	0.0332115	15	0.0473355	Yes	No
Uterus	127	NRIP3	ENSG00000175352.10	11	0.00781706	0.117256	15	0.124287	No	No
Uterus	127	SCUBE2	ENSG00000175356.12	11	8.46251e-07	1.354e-05	16	0.000219287	Yes	Yes
Uterus	127	DENND5A	ENSG00000184014.7	11	0.00092274	0.0147638	16	0.0291179	Yes	No
Uterus	127	TMEM41B	ENSG00000166471.10	11	0.00013674	0.0020511	15	0.00998623	Yes	Yes
Uterus	127	IPO7	ENSG00000205339.9	11	0.00426333	0.0639499	15	0.0753064	No	No
Uterus	127	ZNF143	ENSG00000166478.9	11	0.00273536	0.0410304	15	0.0545404	No	No
Uterus	127	WEE1	ENSG00000166483.10	11	0.00418523	0.0627785	15	0.0742782	No	No
Uterus	127	SWAP70	ENSG00000133789.14	11	0.00614448	0.0921673	15	0.101147	No	No
Uterus	127	RP11-540A21.2	ENSG00000245522.2	11	0.00381764	0.0572645	15	0.0693398	No	No
Uterus	127	SBF2	ENSG00000133812.15	11	0.00421729	0.0885632	21	0.097873	No	No
Uterus	127	ADM	ENSG00000148926.9	11	0.000547811	0.00986059	18	0.0233826	Yes	No
Uterus	127	AMPD3	ENSG00000133805.15	11	1.87669e-10	3.75339e-09	20	1.56191e-07	Yes	Yes
Uterus	127	MTRNR2L8	ENSG00000255823.4	11	0.000446145	0.00803061	18	0.0209439	Yes	No
Uterus	127	RNF141	ENSG00000110315.6	11	0.00212276	0.0403324	19	0.0539203	No	No
Uterus	127	LYVE1	ENSG00000133800.8	11	8.94188e-05	0.00178838	20	0.00918037	Yes	Yes
Uterus	127	MRVI1	ENSG00000072952.18	11	0.00314722	0.0629445	20	0.0744247	No	No
Uterus	127	CTR9	ENSG00000198730.7	11	0.00138527	0.0263201	19	0.0408422	Yes	No
Uterus	127	EIF4G2	ENSG00000110321.16	11	4.90316e-05	0.000980631	20	0.00624719	Yes	Yes
Uterus	127	ZBED5	ENSG00000236287.7	11	0.000100197	0.00200394	20	0.00982555	Yes	Yes
Uterus	127	RP11-179A10.1	ENSG00000254401.1	11	0.000376617	0.00753233	20	0.020276	Yes	No
Uterus	127	GALNT18	ENSG00000110328.5	11	0.000436206	0.010469	24	0.0241747	Yes	No
Uterus	127	CSNK2A3	ENSG00000254598.2	11	1.66757e-05	0.00035019	21	0.00303674	Yes	Yes
Uterus	127	USP47	ENSG00000170242.17	11	0.000182148	0.00382511	21	0.0141577	Yes	No
Uterus	127	DKK3	ENSG00000050165.17	11	0.000148835	0.00312553	21	0.0126777	Yes	No
Uterus	127	MICAL2	ENSG00000133816.13	11	0.000417574	0.0096042	23	0.023022	Yes	No
Uterus	127	MICALCL	ENSG00000133808.4	11	0.000447969	0.00940735	21	0.0227368	Yes	No
Uterus	127	PARVA	ENSG00000197702.11	11	0.000498838	0.00997676	20	0.02355	Yes	No
Uterus	127	RP11-51B23.3	ENSG00000254847.1	11	0.000304566	0.00548219	18	0.0171735	Yes	No
Uterus	127	TEAD1	ENSG00000187079.16	11	0.00133035	0.0279373	21	0.0422916	Yes	No
Uterus	127	ARNTL	ENSG00000133794.17	11	0.00308776	0.0555797	18	0.0678156	No	No
Uterus	127	BTBD10	ENSG00000148925.10	11	0.000250022	0.00450039	18	0.0154308	Yes	No
Uterus	127	FAR1	ENSG00000197601.12	11	0.00361588	0.0578541	16	0.0698586	No	No
Uterus	127	SPON1	ENSG00000262655.3	11	0.00017682	0.00300594	17	0.0124368	Yes	No
Uterus	127	RRAS2	ENSG00000133818.13	11	0.000200559	0.00280782	14	0.0119982	Yes	No
Uterus	127	COPB1	ENSG00000129083.12	11	0.007452	0.104328	14	0.112279	No	No
Uterus	127	PSMA1	ENSG00000129084.17	11	0.00252915	0.0354081	14	0.0493704	Yes	No
Uterus	127	PDE3B	ENSG00000152270.8	11	0.00315774	0.0442084	14	0.0574562	No	No
Uterus	127	CYP2R1	ENSG00000186104.10	11	0.00566853	0.0680224	12	0.0790254	No	No
Uterus	127	INSC	ENSG00000188487.11	11	0.00774396	0.0851835	11	0.0947907	No	No
Uterus	127	SOX6	ENSG00000110693.17	11	8.59353e-05	0.00163277	19	0.00864066	Yes	Yes
Uterus	127	C11orf58	ENSG00000110696.9	11	3.65935e-05	0.000512309	14	0.00399335	Yes	Yes
Uterus	127	PLEKHA7	ENSG00000166689.15	11	0.00029469	0.00442035	15	0.0152905	Yes	No
Uterus	127	RPS13	ENSG00000110700.6	11	0.00122557	0.0171579	14	0.031733	Yes	No
Uterus	127	PIK3C2A	ENSG00000011405.13	11	0.000726912	0.0116306	16	0.0255447	Yes	No
Uterus	127	NUCB2	ENSG00000070081.15	11	8.44289e-05	0.00143529	17	0.00801063	Yes	Yes
Uterus	127	NCR3LG1	ENSG00000188211.8	11	0.000909934	0.0145589	16	0.0288705	Yes	No
Uterus	127	KCNJ11	ENSG00000187486.5	11	0.000293076	0.00468921	16	0.0157921	Yes	No
Uterus	127	ABCC8	ENSG00000006071.12	11	0.000720887	0.0115342	16	0.0254569	Yes	No
Uterus	127	USH1C	ENSG00000006611.15	11	0.0183747	0.293995	16	0.295937	No	No
Uterus	127	KCNC1	ENSG00000129159.7	11	0.000644022	0.0109484	17	0.0247976	Yes	No
Uterus	127	SERGEF	ENSG00000129158.10	11	0.00309327	0.0556789	18	0.0679064	No	No
Uterus	127	TPH1	ENSG00000129167.9	11	0.0036668	0.0586687	16	0.0705902	No	No
Uterus	127	SAAL1	ENSG00000166788.9	11	0.000189183	0.0032161	17	0.0128852	Yes	No
Uterus	127	SAA2	ENSG00000134339.8	11	7.72426e-05	0.00131312	17	0.00753946	Yes	Yes
Uterus	127	SAA1	ENSG00000173432.10	11	0.0047602	0.0809233	17	0.0908656	No	No
Uterus	127	HPS5	ENSG00000110756.17	11	0.0064492	0.109636	17	0.117144	No	No
Uterus	127	GTF2H1	ENSG00000110768.11	11	0.000473844	0.00805534	17	0.0209658	Yes	No
Uterus	127	LDHA	ENSG00000134333.13	11	0.000193698	0.00329286	17	0.0130364	Yes	No
Uterus	127	LDHC	ENSG00000166796.11	11	1.94939e-12	3.5089e-11	18	2.17515e-09	Yes	Yes
Uterus	127	LDHAL6A	ENSG00000166800.9	11	0.000725329	0.0130559	18	0.0272281	Yes	No
Uterus	127	TSG101	ENSG00000074319.12	11	0.000833692	0.0150064	18	0.0293804	Yes	No
Uterus	127	UEVLD	ENSG00000151116.16	11	0.00106209	0.0191177	18	0.03382	Yes	No
Uterus	127	SPTY2D1-AS1	ENSG00000247595.4	11	0.00119357	0.0202906	17	0.0350257	Yes	No
Uterus	127	SPTY2D1	ENSG00000179119.14	11	0.000411706	0.006999	17	0.0194171	Yes	No
Uterus	127	TMEM86A	ENSG00000151117.8	11	0.000676378	0.0114984	17	0.0254252	Yes	No
Uterus	127	IGSF22	ENSG00000179057.13	11	0.000129296	0.00219803	17	0.0103519	Yes	No
Uterus	127	PTPN5	ENSG00000110786.17	11	6.44409e-06	0.00010955	17	0.00121531	Yes	Yes
Uterus	127	MRGPRX2	ENSG00000183695.2	11	0.000509233	0.00865696	17	0.0218208	Yes	No
Uterus	127	ZDHHC13	ENSG00000177054.13	11	0.00207065	0.0372717	18	0.0510881	No	No
Uterus	127	CSRP3	ENSG00000129170.8	11	0.0017798	0.0302566	17	0.0444854	Yes	No
Uterus	127	E2F8	ENSG00000129173.12	11	0.000925733	0.0157375	17	0.0302095	Yes	No
Uterus	127	NAV2	ENSG00000166833.19	11	0.00447062	0.107295	24	0.114961	No	No
Uterus	127	RP11-359E10.1	ENSG00000270607.1	11	0.000520642	0.00937155	18	0.0226926	Yes	No
Uterus	127	HTATIP2	ENSG00000109854.13	11	4.16965e-16	7.08841e-15	17	8.06509e-13	Yes	Yes
Uterus	127	PRMT3	ENSG00000185238.12	11	0.0014293	0.0257275	18	0.0402982	Yes	No
Uterus	127	NELL1	ENSG00000165973.18	11	0.000172356	0.0043089	25	0.0151079	Yes	No
Uterus	127	ANO5	ENSG00000171714.10	11	9.8751e-11	1.97502e-09	20	8.72357e-08	Yes	Yes
Uterus	127	FANCF	ENSG00000183161.4	11	0.000981054	0.0206021	21	0.0352795	Yes	No
Uterus	127	GAS2	ENSG00000148935.10	11	1.63188e-05	0.000359014	22	0.00309693	Yes	Yes
Uterus	127	SVIP	ENSG00000198168.8	11	1.04545e-07	2.0909e-06	20	4.34098e-05	Yes	Yes
Uterus	127	RP11-266A24.1	ENSG00000255418.5	11	0.00075307	0.0150614	20	0.0294293	Yes	No
Uterus	127	ANO3	ENSG00000134343.12	11	2.5287e-07	5.31027e-06	21	9.87204e-05	Yes	Yes
Uterus	127	FIBIN	ENSG00000176971.3	11	0.00160406	0.0240608	15	0.0386612	Yes	No
Uterus	127	BBOX1	ENSG00000129151.8	11	0.000100286	0.00150429	15	0.00824217	Yes	Yes
Uterus	127	CCDC34	ENSG00000109881.16	11	0.000123694	0.00173172	14	0.00899327	Yes	Yes
Uterus	127	LGR4	ENSG00000205213.13	11	0.0108175	0.151445	14	0.156764	No	No
Uterus	127	LIN7C	ENSG00000148943.11	11	0.00490706	0.0637918	13	0.0751744	No	No
Uterus	127	BDNF	ENSG00000176697.18	11	0.000486588	0.00535247	11	0.0169583	Yes	No
Uterus	127	KIF18A	ENSG00000121621.6	11	0.0101624	0.121949	12	0.12867	No	No
Uterus	127	METTL15	ENSG00000169519.20	11	0.000443307	0.0062063	14	0.0182903	Yes	No
Uterus	127	LINC01616	ENSG00000261340.1	11	0.00619869	0.0743843	12	0.0848659	No	No
Uterus	127	KCNA4	ENSG00000182255.6	11	0.00035947	0.00431364	12	0.0151107	Yes	No
Uterus	127	ARL14EP	ENSG00000152219.4	11	0.000293325	0.00322658	11	0.0129013	Yes	No
Uterus	127	MPPED2	ENSG00000066382.16	11	0.00349678	0.0419613	12	0.0554184	No	No
Uterus	127	DCDC1	ENSG00000170959.14	11	0.00119447	0.017917	15	0.0325083	Yes	No
Uterus	127	DNAJC24	ENSG00000170946.14	11	0.0291632	0.349958	12	0.351326	No	No
Uterus	127	IMMP1L	ENSG00000148950.9	11	0.00205607	0.0246729	12	0.0392227	Yes	No
Uterus	127	ELP4	ENSG00000109911.18	11	0.0108262	0.151567	14	0.156872	No	No
Uterus	127	RCN1	ENSG00000049449.8	11	0.000310618	0.00465927	15	0.0157414	Yes	No
Uterus	127	WT1	ENSG00000184937.13	11	0.00990397	0.138656	14	0.144567	No	No
Uterus	127	EIF3M	ENSG00000149100.12	11	0.00100128	0.0140179	14	0.0282584	Yes	No
Uterus	127	PRRG4	ENSG00000135378.3	11	0.0290213	0.435319	15	0.436095	No	No
Uterus	127	QSER1	ENSG00000060749.14	11	0.00174617	0.0279387	16	0.0422916	Yes	No
Uterus	127	DEPDC7	ENSG00000121690.10	11	0.00749516	0.112427	15	0.119691	No	No
Uterus	127	TCP11L1	ENSG00000176148.15	11	2.09325e-07	3.13988e-06	15	6.22333e-05	Yes	Yes
Uterus	127	LINC00294	ENSG00000280798.1	11	0.000402765	0.00604148	15	0.0180232	Yes	No
Uterus	127	CSTF3	ENSG00000176102.11	11	0.00646689	0.0970033	15	0.105648	No	No
Uterus	127	HIPK3	ENSG00000110422.11	11	0.00353502	0.0530253	15	0.0655325	No	No
Uterus	127	KIAA1549L	ENSG00000110427.14	11	0.00010155	0.00152325	15	0.0082942	Yes	Yes
Uterus	127	C11orf91	ENSG00000205177.6	11	0.00315115	0.0472673	15	0.0602555	No	No
Uterus	127	CD59	ENSG00000085063.14	11	3.31703e-06	4.97554e-05	15	0.000644336	Yes	Yes
Uterus	127	FBXO3	ENSG00000110429.13	11	0.00614518	0.0921777	15	0.101152	No	No
Uterus	127	LMO2	ENSG00000135363.11	11	0.00246786	0.0394857	16	0.0531155	No	No
Uterus	127	CAPRIN1	ENSG00000135387.20	11	0.000112884	0.00191903	17	0.00959891	Yes	Yes
Uterus	127	NAT10	ENSG00000135372.8	11	0.00137283	0.023338	17	0.0379932	Yes	No
Uterus	127	ABTB2	ENSG00000166016.5	11	0.000897907	0.0161623	18	0.0306973	Yes	No
Uterus	127	CAT	ENSG00000121691.4	11	0.00347178	0.062492	18	0.074026	No	No
Uterus	127	EHF	ENSG00000135373.12	11	0.00134374	0.0255311	19	0.0400999	Yes	No
Uterus	127	APIP	ENSG00000149089.12	11	7.52878e-19	1.35518e-17	18	2.53772e-15	Yes	Yes
Uterus	127	PDHX	ENSG00000110435.11	11	0.00181205	0.032617	18	0.0467813	Yes	No
Uterus	127	CD44	ENSG00000026508.17	11	0.000757274	0.0143882	19	0.0286855	Yes	No
Uterus	127	SLC1A2	ENSG00000110436.11	11	0.000352044	0.00704087	20	0.0194849	Yes	No
Uterus	127	PAMR1	ENSG00000149090.11	11	0.000833163	0.0149969	18	0.0293719	Yes	No
Uterus	127	FJX1	ENSG00000179431.6	11	0.00310012	0.0527021	17	0.0652104	No	No
Uterus	127	TRIM44	ENSG00000166326.6	11	0.013074	0.248406	19	0.25089	No	No
Uterus	127	LDLRAD3	ENSG00000179241.12	11	0.00212054	0.0381697	18	0.0519202	No	No
Uterus	127	COMMD9	ENSG00000110442.11	11	0.000444414	0.00711062	16	0.0195814	Yes	No
Uterus	127	PRR5L	ENSG00000135362.13	11	0.00170526	0.0289894	17	0.0433156	Yes	No
Uterus	127	TRAF6	ENSG00000175104.14	11	0.0016833	0.0252494	15	0.0398217	Yes	No
Uterus	127	RAG1	ENSG00000166349.9	11	0.00200221	0.0320353	16	0.0461975	Yes	No
Uterus	127	C11orf74	ENSG00000166352.15	11	0.00288904	0.0462246	16	0.0592542	No	No
Uterus	127	LRRC4C	ENSG00000148948.7	11	0.000499645	0.0124911	25	0.0265753	Yes	No
Uterus	127	API5	ENSG00000166181.12	11	0.000168086	0.00268938	16	0.0117127	Yes	No
Uterus	127	TTC17	ENSG00000052841.14	11	0.00430687	0.0732168	17	0.0838302	No	No
Uterus	127	HSD17B12	ENSG00000149084.12	11	2.36612e-19	4.0224e-18	17	8.40822e-16	Yes	Yes
Uterus	127	ALKBH3	ENSG00000166199.12	11	0.00042277	0.00676432	16	0.0191108	Yes	No
Uterus	127	C11orf96	ENSG00000187479.5	11	0.00768436	0.115265	15	0.122355	No	No
Uterus	127	RP11-613D13.8	ENSG00000244953.1	11	0.00179435	0.0269152	15	0.0413621	Yes	No
Uterus	127	ACCS	ENSG00000110455.13	11	1.88961e-11	2.83441e-10	15	1.47693e-08	Yes	Yes
Uterus	127	EXT2	ENSG00000151348.13	11	0.00146429	0.0234287	16	0.0380663	Yes	No
Uterus	127	ALX4	ENSG00000052850.5	11	0.0016104	0.024156	15	0.0387415	Yes	No
Uterus	127	CD82	ENSG00000085117.11	11	0.000230334	0.00345501	15	0.0134091	Yes	No
Uterus	127	TSPAN18	ENSG00000157570.11	11	0.00342437	0.0513656	15	0.0640183	No	No
Uterus	127	TP53I11	ENSG00000175274.18	11	0.000822614	0.0115166	14	0.0254372	Yes	No
Uterus	127	PRDM11	ENSG00000019485.13	11	0.00213913	0.0278087	13	0.0421693	Yes	No
Uterus	127	SYT13	ENSG00000019505.7	11	0.00102569	0.0133339	13	0.027544	Yes	No
Uterus	127	RP11-430H10.1	ENSG00000254427.1	11	3.03544e-08	3.64253e-07	12	9.09468e-06	Yes	Yes
Uterus	127	CHST1	ENSG00000175264.7	11	0.000232621	0.00232621	10	0.0106925	Yes	No
Uterus	127	DKFZp779M0652	ENSG00000205106.4	11	2.52635e-05	0.000252635	10	0.00239033	Yes	Yes
Uterus	127	SLC35C1	ENSG00000181830.8	11	0.00104869	0.0104869	10	0.0241883	Yes	No
Uterus	127	CRY2	ENSG00000121671.11	11	0.00240152	0.0240152	10	0.0386155	Yes	No
Uterus	127	MAPK8IP1	ENSG00000121653.11	11	0.00110422	0.00993801	9	0.0235166	Yes	No
Uterus	127	PEX16	ENSG00000121680.15	11	0.00871162	0.0784046	9	0.088481	No	No
Uterus	127	LARGE2	ENSG00000165905.17	11	0.000851642	0.00766478	9	0.0204436	Yes	No
Uterus	127	PHF21A	ENSG00000135365.15	11	0.000703045	0.00632741	9	0.0184685	Yes	No
Uterus	127	CTD-2589M5.5	ENSG00000254639.1	11	0.008462	0.067696	8	0.0787531	No	No
Uterus	127	CREB3L1	ENSG00000157613.10	11	0.00715261	0.0572209	8	0.0693027	No	No
Uterus	127	DGKZ	ENSG00000149091.15	11	0.00804612	0.064369	8	0.0757205	No	No
Uterus	127	MDK	ENSG00000110492.15	11	0.00394548	0.0315638	8	0.0457599	Yes	No
Uterus	127	CHRM4	ENSG00000180720.7	11	0.012951	0.103608	8	0.111671	No	No
Uterus	127	AMBRA1	ENSG00000110497.14	11	0.00287254	0.0258528	9	0.040418	Yes	No
Uterus	127	HARBI1	ENSG00000180423.4	11	0.00462664	0.0370131	8	0.0508549	No	No
Uterus	127	ATG13	ENSG00000175224.16	11	0.017595	0.14076	8	0.146574	No	No
Uterus	127	ARHGAP1	ENSG00000175220.11	11	0.000761677	0.00609342	8	0.018094	Yes	No
Uterus	127	ZNF408	ENSG00000175213.2	11	0.0217577	0.174062	8	0.178551	No	No
Uterus	127	F2	ENSG00000180210.14	11	0.00876039	0.0700832	8	0.0809404	No	No
Uterus	127	CKAP5	ENSG00000175216.14	11	0.0053484	0.0427872	8	0.0561029	No	No
Uterus	127	LRP4	ENSG00000134569.9	11	0.017796	0.142368	8	0.14811	No	No
Uterus	127	C11orf49	ENSG00000149179.13	11	3.925e-06	3.5325e-05	9	0.000486992	Yes	Yes
Uterus	127	ARFGAP2	ENSG00000149182.14	11	0.00562402	0.0449921	8	0.0581428	No	No
Uterus	127	PACSIN3	ENSG00000165912.15	11	0.00137576	0.0110061	8	0.0248564	Yes	No
Uterus	127	DDB2	ENSG00000134574.11	11	0.00196877	0.017719	9	0.0323286	Yes	No
Uterus	127	ACP2	ENSG00000134575.9	11	0.0133665	0.120298	9	0.127115	No	No
Uterus	127	NR1H3	ENSG00000025434.18	11	0.00764009	0.0687608	9	0.079703	No	No
Uterus	127	MADD	ENSG00000110514.19	11	0.0019344	0.0174096	9	0.0320328	Yes	No
Uterus	127	MYBPC3	ENSG00000134571.10	11	0.0380606	0.342545	9	0.34398	No	No
Uterus	127	SPI1	ENSG00000066336.11	11	8.82048e-05	0.000793843	9	0.00542414	Yes	Yes
Uterus	127	SLC39A13	ENSG00000165915.13	11	0.0452165	0.452165	10	0.452845	No	No
Uterus	127	PSMC3	ENSG00000165916.8	11	0.00428405	0.0428405	10	0.0561493	No	No
Uterus	127	RAPSN	ENSG00000165917.9	11	0.00613124	0.0613124	10	0.0729508	No	No
Uterus	127	CELF1	ENSG00000149187.17	11	0.00225862	0.0248448	11	0.0394046	Yes	No
Uterus	127	PTPMT1	ENSG00000110536.13	11	0.00340595	0.0374654	11	0.0512559	No	No
Uterus	127	KBTBD4	ENSG00000123444.13	11	0.00648495	0.0713345	11	0.0820671	No	No
Uterus	127	NDUFS3	ENSG00000213619.9	11	0.00372114	0.0409326	11	0.0544788	No	No
Uterus	127	FAM180B	ENSG00000196666.4	11	0.014337	0.157706	11	0.162824	No	No
Uterus	127	C1QTNF4	ENSG00000172247.3	11	0.00834719	0.0918191	11	0.100827	No	No
Uterus	127	MTCH2	ENSG00000109919.9	11	0.00919384	0.110326	12	0.117761	No	No
Uterus	127	AGBL2	ENSG00000165923.15	11	0.00503661	0.0604393	12	0.072189	No	No
Uterus	127	FNBP4	ENSG00000109920.12	11	0.0305369	0.396979	13	0.397953	No	No
Uterus	127	NUP160	ENSG00000030066.13	11	0.00314274	0.0408556	13	0.0544045	No	No
Uterus	127	PTPRJ	ENSG00000149177.12	11	4.51824e-05	0.000677736	15	0.00485668	Yes	Yes
Uterus	127	FOLH1	ENSG00000086205.16	11	0.00901305	0.171248	19	0.175845	No	No
Uterus	127	LRRC55	ENSG00000183908.5	11	0.00124515	0.0174321	14	0.0320578	Yes	No
Uterus	127	APLNR	ENSG00000134817.10	11	0.000143357	0.002007	14	0.00983102	Yes	Yes
Uterus	127	TNKS1BP1	ENSG00000149115.13	11	0.00587695	0.0881542	15	0.0975109	No	No
Uterus	127	SSRP1	ENSG00000149136.8	11	0.00191585	0.0287378	15	0.0430803	Yes	No
Uterus	127	PRG2	ENSG00000186652.9	11	0.00299751	0.0449626	15	0.058121	No	No
Uterus	127	SLC43A3	ENSG00000134802.17	11	0.000185876	0.00278814	15	0.0119343	Yes	No
Uterus	127	RTN4RL2	ENSG00000186907.7	11	0.000796341	0.0119451	15	0.0259282	Yes	No
Uterus	127	SLC43A1	ENSG00000149150.8	11	0.00855383	0.128307	15	0.134778	No	No
Uterus	127	TIMM10	ENSG00000134809.8	11	9.16145e-13	1.37422e-11	15	9.35769e-10	Yes	Yes
Uterus	127	SMTNL1	ENSG00000214872.8	11	3.04193e-18	4.5629e-17	15	7.81211e-15	Yes	Yes
Uterus	127	UBE2L6	ENSG00000156587.15	11	0.0101234	0.151851	15	0.15714	No	No
Uterus	127	SERPING1	ENSG00000149131.15	11	0.00725715	0.1016	14	0.10977	No	No
Uterus	127	YPEL4	ENSG00000166793.10	11	0.00112325	0.0157255	14	0.0301962	Yes	No
Uterus	127	CLP1	ENSG00000172409.5	11	0.00442231	0.0619124	14	0.0734818	No	No
Uterus	127	ZDHHC5	ENSG00000156599.10	11	0.00591827	0.0887741	15	0.0980734	No	No
Uterus	127	MED19	ENSG00000156603.15	11	2.54605e-05	0.000381908	15	0.00325228	Yes	Yes
Uterus	127	TMX2	ENSG00000213593.9	11	0.0205133	0.3077	15	0.309456	No	No
Uterus	127	SELENOH	ENSG00000211450.9	11	0.00999572	0.13994	14	0.145779	No	No
Uterus	127	BTBD18	ENSG00000233436.7	11	0.00210009	0.0294012	14	0.0436705	Yes	No
Uterus	127	CTNND1	ENSG00000198561.13	11	0.00159506	0.0239259	15	0.0385167	Yes	No
Uterus	127	LPXN	ENSG00000110031.12	11	0.0173396	0.260094	15	0.262341	No	No
Uterus	127	ZFP91	ENSG00000186660.14	11	0.005287	0.0793049	15	0.0892938	No	No
Uterus	127	CNTF	ENSG00000242689.2	11	1.71604e-05	0.000257405	15	0.00243035	Yes	Yes
Uterus	127	GLYATL2	ENSG00000156689.6	11	1.79701e-06	2.51581e-05	14	0.000365607	Yes	Yes
Uterus	127	FAM111B	ENSG00000189057.10	11	0.0229236	0.298007	13	0.299892	No	No
Uterus	127	AP001258.4	ENSG00000245571.6	11	0.00823237	0.107021	13	0.114717	No	No
Uterus	127	FAM111A	ENSG00000166801.15	11	0.00179558	0.0233425	13	0.0379932	Yes	No
Uterus	127	DTX4	ENSG00000110042.7	11	4.3835e-05	0.000569856	13	0.00430613	Yes	Yes
Uterus	127	MPEG1	ENSG00000197629.5	11	0.00196456	0.0255393	13	0.0400999	Yes	No
Uterus	127	AP000442.4	ENSG00000255008.2	11	0.00572861	0.0687433	12	0.0796878	No	No
Uterus	127	OSBP	ENSG00000110048.11	11	0.00103467	0.0134507	13	0.0276653	Yes	No
Uterus	127	PATL1	ENSG00000166889.13	11	0.0162374	0.211086	13	0.214305	No	No
Uterus	127	STX3	ENSG00000166900.15	11	4.02887e-05	0.000483464	12	0.00383381	Yes	Yes
Uterus	127	MRPL16	ENSG00000166902.4	11	0.000472367	0.00566841	12	0.0174279	Yes	No
Uterus	127	GIF	ENSG00000134812.7	11	0.00784212	0.0941054	12	0.102966	No	No
Uterus	127	TCN1	ENSG00000134827.7	11	0.00161656	0.0193987	12	0.0341236	Yes	No
Uterus	127	MS4A2	ENSG00000149534.8	11	0.00205351	0.0246421	12	0.0391855	Yes	No
Uterus	127	MS4A6A	ENSG00000110077.14	11	0.0088644	0.106373	12	0.114158	No	No
Uterus	127	MS4A4E	ENSG00000214787.9	11	0.000921479	0.0110577	12	0.024926	Yes	No
Uterus	127	MS4A4A	ENSG00000110079.16	11	9.78523e-05	0.00117423	12	0.00702765	Yes	Yes
Uterus	127	MS4A7	ENSG00000166927.12	11	0.000782707	0.00860977	11	0.0217537	Yes	No
Uterus	127	MS4A14	ENSG00000166928.10	11	3.07268e-07	3.37994e-06	11	6.61167e-05	Yes	Yes
Uterus	127	MS4A1	ENSG00000156738.17	11	0.00169487	0.0186436	11	0.0333357	Yes	No
Uterus	127	MS4A8	ENSG00000166959.7	11	0.00044213	0.00486343	11	0.0161297	Yes	No
Uterus	127	CCDC86	ENSG00000110104.11	11	0.00273343	0.0300677	11	0.0442983	Yes	No
Uterus	127	PTGDR2	ENSG00000183134.4	11	0.000610556	0.00671612	11	0.019043	Yes	No
Uterus	127	ZP1	ENSG00000149506.11	11	0.000590324	0.00708389	12	0.0195448	Yes	No
Uterus	127	PRPF19	ENSG00000110107.8	11	5.1134e-05	0.000613608	12	0.00454138	Yes	Yes
Uterus	127	TMEM109	ENSG00000110108.9	11	0.00404851	0.0485821	12	0.0614442	No	No
Uterus	127	TMEM132A	ENSG00000006118.14	11	0.00194011	0.0232813	12	0.0379594	Yes	No
Uterus	127	SLC15A3	ENSG00000110446.10	11	0.00170988	0.0205186	12	0.0352205	Yes	No
Uterus	127	CD6	ENSG00000013725.14	11	0.00150296	0.0180356	12	0.0326412	Yes	No
Uterus	127	CD5	ENSG00000110448.10	11	2.9379e-08	3.52548e-07	12	8.82819e-06	Yes	Yes
Uterus	127	VPS37C	ENSG00000167987.10	11	0.000431804	0.00561346	13	0.0173599	Yes	No
Uterus	127	PGA3	ENSG00000229859.9	11	0.00215756	0.0280483	13	0.0424014	Yes	No
Uterus	127	PGA5	ENSG00000256713.7	11	0.00201356	0.0261763	13	0.0407159	Yes	No
Uterus	127	VWCE	ENSG00000167992.12	11	0.00176133	0.0228972	13	0.0375227	Yes	No
Uterus	127	DDB1	ENSG00000167986.13	11	4.28486e-05	0.000557032	13	0.00422705	Yes	Yes
Uterus	127	TKFC	ENSG00000149476.15	11	0.00300617	0.0390802	13	0.0527671	No	No
Uterus	127	CYB561A3	ENSG00000162144.9	11	0.0110051	0.143067	13	0.148717	No	No
Uterus	127	TMEM138	ENSG00000149483.11	11	0.000304478	0.00395821	13	0.0144075	Yes	No
Uterus	127	TMEM216	ENSG00000187049.9	11	0.000795898	0.0103467	13	0.0240406	Yes	No
Uterus	127	CPSF7	ENSG00000149532.15	11	0.00187014	0.0243118	13	0.0389011	Yes	No
Uterus	127	SDHAF2	ENSG00000167985.6	11	0.00015774	0.00205062	13	0.00998623	Yes	Yes
Uterus	127	RP11-286N22.8	ENSG00000256591.5	11	0.00140877	0.018314	13	0.0329824	Yes	No
Uterus	127	PPP1R32	ENSG00000162148.10	11	0.00072005	0.00936065	13	0.0226818	Yes	No
Uterus	127	LRRC10B	ENSG00000204950.3	11	7.54251e-06	9.05101e-05	12	0.00104368	Yes	Yes
Uterus	127	SYT7	ENSG00000011347.9	11	0.00412623	0.053641	13	0.0660652	No	No
Uterus	127	RP11-794G24.1	ENSG00000256443.1	11	0.00552214	0.0662657	12	0.0773997	No	No
Uterus	127	RP11-855O10.2	ENSG00000250230.2	11	0.00193848	0.0232618	12	0.0379522	Yes	No
Uterus	127	DAGLA	ENSG00000134780.9	11	0.0076218	0.0914616	12	0.100514	No	No
Uterus	127	DKFZP434K028	ENSG00000124915.10	11	0.00219588	0.0263506	12	0.0408702	Yes	No
Uterus	127	MYRF	ENSG00000124920.13	11	0.00602479	0.0722974	12	0.0830208	No	No
Uterus	127	TMEM258	ENSG00000134825.15	11	2.81948e-05	0.000338338	12	0.00296697	Yes	Yes
Uterus	127	FEN1	ENSG00000168496.3	11	0.00145277	0.0174332	12	0.0320578	Yes	No
Uterus	127	FADS1	ENSG00000149485.18	11	0.00110324	0.0132389	12	0.027422	Yes	No
Uterus	127	FADS2	ENSG00000134824.13	11	0.000115255	0.00126781	11	0.00737809	Yes	Yes
Uterus	127	FADS3	ENSG00000221968.8	11	0.000221098	0.00243208	11	0.0109869	Yes	No
Uterus	127	RAB3IL1	ENSG00000167994.11	11	0.00217843	0.0239627	11	0.0385621	Yes	No
Uterus	127	BEST1	ENSG00000167995.15	11	0.000255684	0.00281252	11	0.0120154	Yes	No
Uterus	127	FTH1	ENSG00000167996.15	11	0.00569799	0.0626779	11	0.0741973	No	No
Uterus	127	INCENP	ENSG00000149503.12	11	0.0012137	0.0133507	11	0.0275647	Yes	No
Uterus	127	SCGB2A1	ENSG00000124939.5	11	0.00531699	0.0584869	11	0.0704232	No	No
Uterus	127	SCGB1D2	ENSG00000124935.3	11	0.00155962	0.0187154	12	0.0334175	Yes	No
Uterus	127	SCGB2A2	ENSG00000110484.6	11	0.00626658	0.075199	12	0.0855711	No	No
Uterus	127	ASRGL1	ENSG00000162174.12	11	0.00365599	0.0438718	12	0.0571344	No	No
Uterus	127	AHNAK	ENSG00000124942.13	11	0.0054648	0.0710424	13	0.081799	No	No
Uterus	127	EEF1G	ENSG00000254772.9	11	0.00309369	0.0402179	13	0.0538039	No	No
Uterus	127	TUT1	ENSG00000149016.15	11	0.00370399	0.0481518	13	0.0610757	No	No
Uterus	127	MTA2	ENSG00000149480.6	11	0.00242026	0.0314634	13	0.0456475	Yes	No
Uterus	127	EML3	ENSG00000149499.11	11	5.47133e-05	0.000711273	13	0.0050321	Yes	Yes
Uterus	127	ROM1	ENSG00000149489.8	11	0.000632296	0.00821985	13	0.0211702	Yes	No
Uterus	127	B3GAT3	ENSG00000149541.9	11	0.00115388	0.0150004	13	0.0293719	Yes	No
Uterus	127	GANAB	ENSG00000089597.16	11	0.000156288	0.00203175	13	0.00991442	Yes	Yes
Uterus	127	INTS5	ENSG00000185085.2	11	0.00323851	0.0421007	13	0.0555392	No	No
Uterus	127	C11orf98	ENSG00000278615.4	11	0.000781917	0.0101649	13	0.0238091	Yes	No
Uterus	127	METTL12	ENSG00000214756.7	11	0.00186368	0.0242278	13	0.0388129	Yes	No
Uterus	127	LBHD1	ENSG00000162194.12	11	3.10946e-07	4.04229e-06	13	7.77201e-05	Yes	Yes
Uterus	127	UQCC3	ENSG00000204922.4	11	0.000306021	0.00397827	13	0.0144459	Yes	No
Uterus	127	UBXN1	ENSG00000162191.13	11	0.00188405	0.0244926	13	0.039086	Yes	No
Uterus	127	LRRN4CL	ENSG00000177363.4	11	0.000757057	0.00984175	13	0.0233595	Yes	No
Uterus	127	BSCL2	ENSG00000168000.14	11	0.00340359	0.0442466	13	0.0574893	No	No
Uterus	127	GNG3	ENSG00000162188.5	11	0.00793003	0.10309	13	0.11118	No	No
Uterus	127	HNRNPUL2	ENSG00000214753.2	11	0.00157671	0.0204972	13	0.0352138	Yes	No
Uterus	127	TTC9C	ENSG00000162222.13	11	0.000146315	0.0019021	13	0.00954607	Yes	Yes
Uterus	127	ZBTB3	ENSG00000185670.7	11	0.00116836	0.0140204	12	0.0282584	Yes	No
Uterus	127	POLR2G	ENSG00000168002.11	11	0.00946221	0.113547	12	0.120754	No	No
Uterus	127	TMEM223	ENSG00000168569.7	11	0.00365415	0.0438498	12	0.0571141	No	No
Uterus	127	TAF6L	ENSG00000162227.7	11	0.0022537	0.0270444	12	0.0414921	Yes	No
Uterus	127	TMEM179B	ENSG00000185475.10	11	0.00755431	0.0906517	12	0.0998068	No	No
Uterus	127	NXF1	ENSG00000162231.13	11	0.00066485	0.00797821	12	0.0208647	Yes	No
Uterus	127	STX5	ENSG00000162236.11	11	0.00297002	0.0386103	13	0.0523294	No	No
Uterus	127	WDR74	ENSG00000133316.15	11	0.00721763	0.0866116	12	0.0960943	No	No
Uterus	127	SLC3A2	ENSG00000168003.16	11	0.00224714	0.0292128	13	0.043513	Yes	No
Uterus	127	CHRM1	ENSG00000168539.3	11	0.0116749	0.140099	12	0.145927	No	No
Uterus	127	SLC22A10	ENSG00000184999.11	11	0.00183488	0.0220186	12	0.036634	Yes	No
Uterus	127	HRASLS5	ENSG00000168004.9	11	1.59472e-07	1.59472e-06	10	3.40479e-05	Yes	Yes
Uterus	127	LGALS12	ENSG00000133317.14	11	0.000263045	0.00263045	10	0.0115448	Yes	No
Uterus	127	RARRES3	ENSG00000133321.10	11	0.000772636	0.00772636	10	0.0205438	Yes	No
Uterus	127	HRASLS2	ENSG00000133328.3	11	0.00276153	0.0276153	10	0.0420142	Yes	No
Uterus	127	PLA2G16	ENSG00000176485.11	11	1.13359e-08	1.13359e-07	10	3.24498e-06	Yes	Yes
Uterus	127	ATL3	ENSG00000184743.12	11	6.76322e-06	7.43955e-05	11	0.000889234	Yes	Yes
Uterus	127	RTN3	ENSG00000133318.13	11	0.00062394	0.00686334	11	0.0192382	Yes	No
Uterus	127	C11orf95	ENSG00000188070.9	11	0.00298048	0.0298048	10	0.0440445	Yes	No
Uterus	127	C11orf84	ENSG00000168005.8	11	0.0061124	0.061124	10	0.0727989	No	No
Uterus	127	MARK2	ENSG00000072518.20	11	0.00312848	0.0344133	11	0.0485352	Yes	No
Uterus	127	RCOR2	ENSG00000167771.5	11	0.00209236	0.0230159	11	0.0376554	Yes	No
Uterus	127	NAA40	ENSG00000110583.12	11	0.000986561	0.0108522	11	0.0247051	Yes	No
Uterus	127	COX8A	ENSG00000176340.3	11	0.00224506	0.0246956	11	0.0392462	Yes	No
Uterus	127	OTUB1	ENSG00000167770.11	11	0.000578486	0.00636335	11	0.0185315	Yes	No
Uterus	127	MACROD1	ENSG00000133315.10	11	0.00546777	0.0601455	11	0.0719289	No	No
Uterus	127	FLRT1	ENSG00000126500.3	11	0.0208288	0.208288	10	0.211607	No	No
Uterus	127	STIP1	ENSG00000168439.16	11	0.000240494	0.00216445	9	0.0102736	Yes	No
Uterus	127	FERMT3	ENSG00000149781.12	11	0.00222016	0.0199815	9	0.034716	Yes	No
Uterus	127	TRPT1	ENSG00000149743.13	11	0.0079725	0.0717525	9	0.0824635	No	No
Uterus	127	NUDT22	ENSG00000149761.8	11	0.00594933	0.053544	9	0.0660144	No	No
Uterus	127	DNAJC4	ENSG00000110011.13	11	0.00219812	0.0197831	9	0.0345282	Yes	No
Uterus	127	VEGFB	ENSG00000173511.9	11	0.00127588	0.0114829	9	0.0254096	Yes	No
Uterus	127	FKBP2	ENSG00000173486.12	11	0.00716549	0.0644894	9	0.0758076	No	No
Uterus	127	PPP1R14B	ENSG00000173457.10	11	0.000936263	0.00842636	9	0.0214805	Yes	No
Uterus	127	RP11-783K16.13	ENSG00000257086.1	11	0.00282848	0.0254563	9	0.0400234	Yes	No
Uterus	127	PLCB3	ENSG00000149782.11	11	0.000758825	0.00682943	9	0.0191982	Yes	No
Uterus	127	BAD	ENSG00000002330.13	11	0.00297669	0.0267902	9	0.0412513	Yes	No
Uterus	127	GPR137	ENSG00000173264.14	11	0.000697292	0.00627563	9	0.0183919	Yes	No
Uterus	127	KCNK4	ENSG00000182450.12	11	0.000168687	0.00151818	9	0.00828497	Yes	Yes
Uterus	127	TEX40	ENSG00000219435.5	11	0.0026044	0.0234396	9	0.0380663	Yes	No
Uterus	127	ESRRA	ENSG00000173153.13	11	0.00622108	0.0559897	9	0.0681651	No	No
Uterus	127	TRMT112	ENSG00000173113.6	11	0.00375376	0.0337839	9	0.0478723	Yes	No
Uterus	127	PRDX5	ENSG00000126432.13	11	0.00074769	0.00672921	9	0.0190626	Yes	No
Uterus	127	CCDC88B	ENSG00000168071.21	11	0.00283471	0.0255124	9	0.040091	Yes	No
Uterus	127	RPS6KA4	ENSG00000162302.12	11	0.00216345	0.019471	9	0.034186	Yes	No
Uterus	127	AP003774.4	ENSG00000181908.5	11	0.00381353	0.0305082	8	0.0447382	Yes	No
Uterus	127	SLC22A11	ENSG00000168065.15	11	0.000261749	0.00235574	9	0.0107759	Yes	No
Uterus	127	NRXN2	ENSG00000110076.18	11	0.00280563	0.0252507	9	0.0398217	Yes	No
Uterus	127	RASGRP2	ENSG00000068831.18	11	0.00289084	0.0260176	9	0.0405688	Yes	No
Uterus	127	PYGM	ENSG00000068976.13	11	0.00639769	0.0575792	9	0.0696375	No	No
Uterus	127	SF1	ENSG00000168066.20	11	0.00224868	0.0202381	9	0.0349773	Yes	No
Uterus	127	AP001462.6	ENSG00000269038.1	11	0.00513169	0.0461852	9	0.0592332	No	No
Uterus	127	MAP4K2	ENSG00000168067.11	11	0.000150845	0.0013576	9	0.0077184	Yes	Yes
Uterus	127	MEN1	ENSG00000133895.14	11	0.00172297	0.0155067	9	0.0299413	Yes	No
Uterus	127	CDC42BPG	ENSG00000171219.8	11	5.01592e-05	0.000451433	9	0.00364574	Yes	Yes
Uterus	127	EHD1	ENSG00000110047.17	11	0.000882233	0.0079401	9	0.0208169	Yes	No
Uterus	127	MIR194-2HG	ENSG00000229719.5	11	0.00125806	0.0113226	9	0.0252372	Yes	No
Uterus	127	ATG2A	ENSG00000110046.12	11	0.00452755	0.0407479	9	0.0543169	No	No
Uterus	127	PPP2R5B	ENSG00000068971.13	11	0.000300048	0.00270043	9	0.0117276	Yes	No
Uterus	127	GPHA2	ENSG00000149735.6	11	8.13101e-05	0.000731791	9	0.00513883	Yes	Yes
Uterus	127	BATF2	ENSG00000168062.9	11	0.000107818	0.000970365	9	0.00620144	Yes	Yes
Uterus	127	ARL2	ENSG00000213465.7	11	0.001605	0.014445	9	0.0287572	Yes	No
Uterus	127	SNX15	ENSG00000110025.12	11	0.00249334	0.0249334	10	0.0394752	Yes	No
Uterus	127	SAC3D1	ENSG00000168061.14	11	0.000247716	0.00247716	10	0.0111274	Yes	No
Uterus	127	NAALADL1	ENSG00000168060.15	11	0.000836842	0.00836842	10	0.0213881	Yes	No
Uterus	127	CDCA5	ENSG00000146670.9	11	0.00514788	0.0514788	10	0.0641193	No	No
Uterus	127	ZFPL1	ENSG00000162300.11	11	0.000960102	0.00960102	10	0.0230191	Yes	No
Uterus	127	VPS51	ENSG00000149823.8	11	0.0103299	0.103299	10	0.111398	No	No
Uterus	127	TM7SF2	ENSG00000149809.14	11	0.00220042	0.0198038	9	0.0345375	Yes	No
Uterus	127	ZNHIT2	ENSG00000174276.6	11	0.00329244	0.029632	9	0.0438973	Yes	No
Uterus	127	FAU	ENSG00000149806.10	11	0.000419855	0.0037787	9	0.0140625	Yes	No
Uterus	127	MRPL49	ENSG00000149792.8	11	0.000240207	0.00216187	9	0.0102701	Yes	No
Uterus	127	SYVN1	ENSG00000162298.18	11	0.0157258	0.141532	9	0.147343	No	No
Uterus	127	CAPN1	ENSG00000014216.15	11	0.00467459	0.0467459	10	0.0597683	No	No
Uterus	127	POLA2	ENSG00000014138.8	11	0.000263805	0.00237425	9	0.0108121	Yes	No
Uterus	127	CDC42EP2	ENSG00000149798.4	11	0.000667688	0.0060092	9	0.0179716	Yes	No
Uterus	127	DPF2	ENSG00000133884.9	11	0.0116732	0.116732	10	0.123776	No	No
Uterus	127	TIGD3	ENSG00000173825.6	11	0.000316473	0.00284826	9	0.0120762	Yes	No
Uterus	127	SLC25A45	ENSG00000162241.12	11	0.00882051	0.0793846	9	0.0893499	No	No
Uterus	127	FRMD8	ENSG00000126391.13	11	0.0144425	0.129983	9	0.136391	No	No
Uterus	127	NEAT1	ENSG00000245532.7	11	6.81441e-08	6.13297e-07	9	1.45452e-05	Yes	Yes
Uterus	127	MALAT1	ENSG00000251562.7	11	0.000251374	0.00226236	9	0.0105188	Yes	No
Uterus	127	SCYL1	ENSG00000142186.16	11	0.00672457	0.0605211	9	0.0722676	No	No
Uterus	127	LTBP3	ENSG00000168056.15	11	0.00194094	0.0174684	9	0.0320897	Yes	No
Uterus	127	SSSCA1	ENSG00000173465.7	11	0.0105128	0.0946155	9	0.103468	No	No
Uterus	127	FAM89B	ENSG00000176973.7	11	0.00727082	0.0654374	9	0.0766613	No	No
Uterus	127	EHBP1L1	ENSG00000173442.12	11	0.00919936	0.0827942	9	0.0925444	No	No
Uterus	127	KCNK7	ENSG00000173338.12	11	0.00134831	0.0121348	9	0.0261153	Yes	No
Uterus	127	MAP3K11	ENSG00000173327.7	11	0.000101569	0.000914119	9	0.00596122	Yes	Yes
Uterus	127	PCNX3	ENSG00000197136.4	11	0.0341114	0.307003	9	0.308789	No	No
Uterus	127	SIPA1	ENSG00000213445.9	11	3.34157e-06	3.00741e-05	9	0.000425324	Yes	Yes
Uterus	127	RELA	ENSG00000173039.18	11	0.00149279	0.0134351	9	0.027657	Yes	No
Uterus	127	KAT5	ENSG00000172977.12	11	0.0016772	0.0150948	9	0.0294636	Yes	No
Uterus	127	RNASEH2C	ENSG00000172922.8	11	0.000263148	0.00236834	9	0.0108021	Yes	No
Uterus	127	RP11-770G2.2	ENSG00000255557.1	11	0.00014326	0.00128934	9	0.00745765	Yes	Yes
Uterus	127	AP5B1	ENSG00000254470.2	11	0.00596844	0.053716	9	0.0661344	No	No
Uterus	127	OVOL1	ENSG00000172818.9	11	0.00595085	0.0535577	9	0.0660144	No	No
Uterus	127	CFL1	ENSG00000172757.12	11	0.000345379	0.00310842	9	0.0126457	Yes	No
Uterus	127	SNX32	ENSG00000172803.17	11	3.11736e-07	2.80563e-06	9	5.64802e-05	Yes	Yes
Uterus	127	MUS81	ENSG00000172732.11	11	0.00116911	0.010522	9	0.0242225	Yes	No
Uterus	127	EFEMP2	ENSG00000172638.12	11	0.0218304	0.196473	9	0.200227	No	No
Uterus	127	CTSW	ENSG00000172543.7	11	5.65597e-12	5.09037e-11	9	3.07079e-09	Yes	Yes
Uterus	127	FIBP	ENSG00000172500.12	11	2.92016e-06	2.62815e-05	9	0.000379793	Yes	Yes
Uterus	127	CCDC85B	ENSG00000175602.3	11	0.003551	0.031959	9	0.0461393	Yes	No
Uterus	127	FOSL1	ENSG00000175592.8	11	0.000595596	0.00536037	9	0.0169773	Yes	No
Uterus	127	C11orf68	ENSG00000175573.6	11	0.00307856	0.027707	9	0.0420771	Yes	No
Uterus	127	DRAP1	ENSG00000175550.7	11	0.00504806	0.0454325	9	0.0585561	No	No
Uterus	127	SART1	ENSG00000175467.14	11	0.00363618	0.0327256	9	0.0468847	Yes	No
Uterus	127	EIF1AD	ENSG00000175376.8	11	0.0226435	0.203792	9	0.207274	No	No
Uterus	127	BANF1	ENSG00000175334.7	11	3.65753e-05	0.000329178	9	0.00290935	Yes	Yes
Uterus	127	CST6	ENSG00000175315.2	11	0.00811974	0.0730776	9	0.0836975	No	No
Uterus	127	CATSPER1	ENSG00000175294.5	11	0.00101465	0.00913182	9	0.0223746	Yes	No
Uterus	127	GAL3ST3	ENSG00000175229.6	11	0.00101674	0.00813392	8	0.0210666	Yes	No
Uterus	127	SF3B2	ENSG00000087365.15	11	0.000445176	0.00400658	9	0.0144864	Yes	No
Uterus	127	PACS1	ENSG00000175115.11	11	0.000710579	0.00639521	9	0.0185726	Yes	No
Uterus	127	KLC2	ENSG00000174996.11	11	0.0103394	0.0827148	8	0.0924894	No	No
Uterus	127	RAB1B	ENSG00000174903.15	11	0.000274121	0.00219297	8	0.0103472	Yes	No
Uterus	127	RP11-867G23.3	ENSG00000245156.1	11	0.00400717	0.0320574	8	0.0462182	Yes	No
Uterus	127	CNIH2	ENSG00000174871.10	11	0.00940298	0.0752238	8	0.085594	No	No
Uterus	127	YIF1A	ENSG00000174851.15	11	0.00167833	0.0134266	8	0.027657	Yes	No
Uterus	127	TMEM151A	ENSG00000179292.4	11	0.0138177	0.110542	8	0.11795	No	No
Uterus	127	CD248	ENSG00000174807.3	11	0.00665401	0.0532321	8	0.0657293	No	No
Uterus	127	RIN1	ENSG00000174791.10	11	0.00162104	0.0129683	8	0.0271461	Yes	No
Uterus	127	BRMS1	ENSG00000174744.13	11	0.037828	0.302624	8	0.304453	No	No
Uterus	127	B4GAT1	ENSG00000174684.6	11	0.000250529	0.00200423	8	0.00982555	Yes	Yes
Uterus	127	SLC29A2	ENSG00000174669.11	11	0.00253644	0.0202915	8	0.0350257	Yes	No
Uterus	127	NPAS4	ENSG00000174576.9	11	0.00778665	0.0545065	7	0.0668486	No	No
Uterus	127	MRPL11	ENSG00000174547.13	11	0.0220103	0.176082	8	0.180531	No	No
Uterus	127	PELI3	ENSG00000174516.14	11	0.000535413	0.00374789	7	0.0139918	Yes	No
Uterus	127	DPP3	ENSG00000254986.7	11	0.000220898	0.00154629	7	0.00836119	Yes	Yes
Uterus	127	BBS1	ENSG00000174483.19	11	0.00714339	0.0500037	7	0.0628042	No	No
Uterus	127	ZDHHC24	ENSG00000174165.7	11	0.00359602	0.0251722	7	0.0397296	Yes	No
Uterus	127	ACTN3	ENSG00000248746.5	11	2.28608e-05	0.000160026	7	0.0016506	Yes	Yes
Uterus	127	CTSF	ENSG00000174080.10	11	0.00739662	0.0517764	7	0.0643716	No	No
Uterus	127	CCDC87	ENSG00000182791.4	11	0.00189009	0.0151207	8	0.0295014	Yes	No
Uterus	127	CCS	ENSG00000173992.8	11	0.0045956	0.0367648	8	0.0505987	No	No
Uterus	127	RBM14	ENSG00000239306.4	11	0.0510067	0.408054	8	0.408964	No	No
Uterus	127	RBM4	ENSG00000173933.19	11	0.00489853	0.0391882	8	0.0528379	No	No
Uterus	127	RBM4B	ENSG00000173914.11	11	0.00172918	0.0138335	8	0.0280777	Yes	No
Uterus	127	SPTBN2	ENSG00000173898.11	11	0.00142553	0.0114043	8	0.0253284	Yes	No
Uterus	127	C11orf80	ENSG00000173715.15	11	0.00102448	0.0102448	10	0.0239059	Yes	No
Uterus	127	RCE1	ENSG00000173653.7	11	0.00224395	0.0201955	9	0.0349326	Yes	No
Uterus	127	PC	ENSG00000173599.13	11	0.000603663	0.00664029	11	0.018939	Yes	No
Uterus	127	LRFN4	ENSG00000173621.8	11	0.00172369	0.0155132	9	0.0299421	Yes	No
Uterus	127	SYT12	ENSG00000173227.13	11	0.00666752	0.0733427	11	0.0839637	No	No
Uterus	127	RHOD	ENSG00000173156.6	11	4.54289e-08	4.54289e-07	10	1.11112e-05	Yes	Yes
Uterus	127	KDM2A	ENSG00000173120.14	11	0.002695	0.029645	11	0.0439026	Yes	No
Uterus	127	GRK2	ENSG00000173020.10	11	0.0150352	0.150352	10	0.155696	No	No
Uterus	127	ANKRD13D	ENSG00000172932.14	11	0.00466264	0.0466264	10	0.0596565	No	No
Uterus	127	SSH3	ENSG00000172830.12	11	0.0109953	0.109953	10	0.117412	No	No
Uterus	127	RAD9A	ENSG00000172613.7	11	0.00202867	0.0223154	11	0.0369395	Yes	No
Uterus	127	POLD4	ENSG00000175482.8	11	8.82758e-05	0.000882758	10	0.00581934	Yes	Yes
Uterus	127	CTC-1337H24.3	ENSG00000274251.1	11	5.08239e-06	5.08239e-05	10	0.000655143	Yes	Yes
Uterus	127	CLCF1	ENSG00000175505.10	11	0.00599985	0.0599985	10	0.0717866	No	No
Uterus	127	CTC-1337H24.4	ENSG00000275484.1	11	0.00362065	0.0362065	10	0.0500911	No	No
Uterus	127	PPP1CA	ENSG00000172531.14	11	0.00222588	0.0222588	10	0.0369024	Yes	No
Uterus	127	TBC1D10C	ENSG00000175463.11	11	0.00816676	0.0816676	10	0.0915641	No	No
Uterus	127	CARNS1	ENSG00000172508.10	11	0.00780523	0.0780523	10	0.0881983	No	No
Uterus	127	RPS6KB2	ENSG00000175634.14	11	0.00233164	0.0233164	10	0.037981	Yes	No
Uterus	127	CORO1B	ENSG00000172725.13	11	0.000621147	0.00621147	10	0.0182995	Yes	No
Uterus	127	CABP4	ENSG00000175544.13	11	0.00181703	0.0181703	10	0.0328009	Yes	No
Uterus	127	TMEM134	ENSG00000172663.8	11	0.0108141	0.108141	10	0.115752	No	No
Uterus	127	AIP	ENSG00000110711.9	11	0.00545643	0.0545643	10	0.0669102	No	No
Uterus	127	PITPNM1	ENSG00000110697.12	11	0.00198407	0.0198407	10	0.0345683	Yes	No
Uterus	127	CDK2AP2	ENSG00000167797.7	11	0.0015275	0.015275	10	0.0296735	Yes	No
Uterus	127	GSTP1	ENSG00000084207.15	11	0.00404038	0.0404038	10	0.0539988	No	No
Uterus	127	NDUFV1	ENSG00000167792.11	11	6.86583e-07	6.86583e-06	10	0.000123674	Yes	Yes
Uterus	127	NUDT8	ENSG00000167799.9	11	3.07919e-07	3.07919e-06	10	6.11653e-05	Yes	Yes
Uterus	127	ACY3	ENSG00000132744.7	11	0.000281065	0.00309171	11	0.0126203	Yes	No
Uterus	127	ALDH3B2	ENSG00000132746.14	11	0.00237148	0.0260863	11	0.0406266	Yes	No
Uterus	127	RP11-119D9.1	ENSG00000251637.6	11	1.22195e-06	1.46634e-05	12	0.000234106	Yes	Yes
Uterus	127	UNC93B1	ENSG00000110057.7	11	0.00230786	0.0300022	13	0.0442344	Yes	No
Uterus	127	ALDH3B1	ENSG00000006534.15	11	0.0336016	0.436821	13	0.437526	No	No
Uterus	127	NDUFS8	ENSG00000110717.12	11	0.0132036	0.171646	13	0.176204	No	No
Uterus	127	TCIRG1	ENSG00000110719.9	11	0.00341844	0.0444398	13	0.0576652	No	No
Uterus	127	CHKA	ENSG00000110721.11	11	0.00258498	0.0361898	14	0.0500834	No	No
Uterus	127	KMT5B	ENSG00000110066.14	11	0.00715104	0.100115	14	0.108385	No	No
Uterus	127	C11orf24	ENSG00000171067.10	11	0.00174095	0.0261143	15	0.0406597	Yes	No
Uterus	127	LRP5	ENSG00000162337.11	11	0.000637896	0.0102063	16	0.0238599	Yes	No
Uterus	127	PPP6R3	ENSG00000110075.14	11	0.00259632	0.0441374	17	0.057393	No	No
Uterus	127	CTD-2007L18.5	ENSG00000260808.1	11	0.00241269	0.038603	16	0.0523275	No	No
Uterus	127	GAL	ENSG00000069482.6	11	0.00178899	0.0286238	16	0.042974	Yes	No
Uterus	127	TESMIN	ENSG00000132749.10	11	0.000102477	0.00163964	16	0.00866272	Yes	Yes
Uterus	127	CPT1A	ENSG00000110090.12	11	0.000730581	0.0124199	17	0.0264854	Yes	No
Uterus	127	RP11-757G1.6	ENSG00000250508.1	11	1.60945e-10	2.41417e-09	15	1.0483e-07	Yes	Yes
Uterus	127	MRPL21	ENSG00000197345.12	11	1.43296e-22	2.14944e-21	15	8.58677e-19	Yes	Yes
Uterus	127	IGHMBP2	ENSG00000132740.8	11	3.65015e-09	5.47523e-08	15	1.71993e-06	Yes	Yes
Uterus	127	MRGPRD	ENSG00000172938.3	11	2.30038e-05	0.000345057	15	0.0030156	Yes	Yes
Uterus	127	MRGPRF	ENSG00000172935.8	11	0.00213429	0.0320143	15	0.0461784	Yes	No
Uterus	127	TPCN2	ENSG00000162341.16	11	1.55285e-06	2.63985e-05	17	0.000381178	Yes	Yes
Uterus	127	RP11-554A11.7	ENSG00000260895.1	11	0.000282871	0.00452594	16	0.0154859	Yes	No
Uterus	127	RP11-554A11.8	ENSG00000261070.1	11	4.30294e-06	7.31499e-05	17	0.000877848	Yes	Yes
Uterus	127	MYEOV	ENSG00000172927.7	11	0.000209114	0.00355494	17	0.0136205	Yes	No
Uterus	127	CCND1	ENSG00000110092.3	11	0.000828399	0.0140828	17	0.0283191	Yes	No
Uterus	127	ORAOV1	ENSG00000149716.12	11	0.000713184	0.0121241	17	0.0261096	Yes	No
Uterus	127	RP11-626H12.1	ENSG00000255191.1	11	0.000466254	0.00792631	17	0.0208077	Yes	No
Uterus	127	ANO1	ENSG00000131620.17	11	0.000714151	0.0121406	17	0.0261153	Yes	No
Uterus	127	FADD	ENSG00000168040.4	11	0.00150946	0.0241514	16	0.0387374	Yes	No
Uterus	127	PPFIA1	ENSG00000131626.16	11	2.52553e-05	0.00042934	17	0.00352754	Yes	Yes
Uterus	127	CTTN	ENSG00000085733.15	11	0.00045674	0.00730784	16	0.0198867	Yes	No
Uterus	127	SHANK2	ENSG00000162105.17	11	0.00294967	0.0619432	21	0.0735067	No	No
Uterus	127	DHCR7	ENSG00000172893.15	11	0.000613827	0.00736592	12	0.0199845	Yes	No
Uterus	127	NADSYN1	ENSG00000172890.11	11	8.23408e-08	1.07043e-06	13	2.38158e-05	Yes	Yes
Uterus	127	KRTAP5-7	ENSG00000244411.3	11	0.0124572	0.161943	13	0.166815	No	No
Uterus	127	KRTAP5-8	ENSG00000241233.3	11	0.00584413	0.0759736	13	0.0862452	No	No
Uterus	127	KRTAP5-9	ENSG00000254997.3	11	0.00121283	0.0145539	12	0.0288686	Yes	No
Uterus	127	KRTAP5-10	ENSG00000204572.9	11	0.000146299	0.00175559	12	0.00906645	Yes	Yes
Uterus	127	FAM86C1	ENSG00000158483.15	11	0.000406388	0.00487666	12	0.0161451	Yes	No
Uterus	127	ZNF705E	ENSG00000214534.5	11	0.000660874	0.00793048	12	0.0208107	Yes	No
Uterus	127	RP11-849H4.2	ENSG00000254469.7	11	0.00056755	0.0068106	12	0.0191603	Yes	No
Uterus	127	RNF121	ENSG00000137522.17	11	0.00856378	0.102765	12	0.110902	No	No
Uterus	127	IL18BP	ENSG00000137496.17	11	0.000394781	0.00473737	12	0.0158769	Yes	No
Uterus	127	NUMA1	ENSG00000137497.17	11	0.01421	0.170519	12	0.175147	No	No
Uterus	127	LRTOMT	ENSG00000184154.13	11	0.00213728	0.0256474	12	0.0402078	Yes	No
Uterus	127	LAMTOR1	ENSG00000149357.9	11	0.00856994	0.102839	12	0.110962	No	No
Uterus	127	ANAPC15	ENSG00000110200.8	11	0.00100952	0.0121142	12	0.0261092	Yes	No
Uterus	127	FOLR3	ENSG00000110203.8	11	4.99761e-05	0.000599713	12	0.00447718	Yes	Yes
Uterus	127	FOLR1	ENSG00000110195.12	11	0.000457289	0.00503018	11	0.0164115	Yes	No
Uterus	127	FOLR2	ENSG00000165457.13	11	0.000828715	0.00911587	11	0.0223599	Yes	No
Uterus	127	INPPL1	ENSG00000165458.13	11	0.00154878	0.0170366	11	0.0316065	Yes	No
Uterus	127	CLPB	ENSG00000162129.12	11	0.000270379	0.00324455	12	0.0129438	Yes	No
Uterus	127	LINC01537	ENSG00000227467.3	11	0.0101243	0.101243	10	0.109427	No	No
Uterus	127	PDE2A	ENSG00000186642.15	11	0.000644117	0.00644117	10	0.0186462	Yes	No
Uterus	127	ARAP1	ENSG00000186635.14	11	0.00313933	0.0282539	9	0.0426001	Yes	No
Uterus	127	STARD10	ENSG00000214530.8	11	7.69092e-06	6.92183e-05	9	0.000836383	Yes	Yes
Uterus	127	ATG16L2	ENSG00000168010.10	11	0.00262817	0.0210253	8	0.0356746	Yes	No
Uterus	127	FCHSD2	ENSG00000137478.14	11	1.321e-05	0.00011889	9	0.00130163	Yes	Yes
Uterus	127	P2RY2	ENSG00000175591.11	11	0.00496572	0.0397258	8	0.0533346	No	No
Uterus	127	P2RY6	ENSG00000171631.14	11	0.00144705	0.0115764	8	0.0255035	Yes	No
Uterus	127	ARHGEF17	ENSG00000110237.3	11	0.00152344	0.013711	9	0.0279324	Yes	No
Uterus	127	RELT	ENSG00000054967.12	11	0.00207455	0.0186709	9	0.0333645	Yes	No
Uterus	127	FAM168A	ENSG00000054965.10	11	0.000948145	0.00948145	10	0.0228456	Yes	No
Uterus	127	PLEKHB1	ENSG00000021300.13	11	0.00362836	0.0362836	10	0.0501668	No	No
Uterus	127	RAB6A	ENSG00000175582.19	11	0.00190625	0.0190625	10	0.0337755	Yes	No
Uterus	127	MRPL48	ENSG00000175581.13	11	0.00485284	0.0485284	10	0.061393	No	No
Uterus	127	COA4	ENSG00000181924.6	11	0.00313202	0.0313202	10	0.0455132	Yes	No
Uterus	127	PAAF1	ENSG00000175575.12	11	0.000538568	0.00538568	10	0.0170245	Yes	No
Uterus	127	DNAJB13	ENSG00000187726.8	11	0.0066064	0.066064	10	0.0772293	No	No
Uterus	127	UCP2	ENSG00000175567.8	11	0.0124498	0.124498	10	0.131013	No	No
Uterus	127	UCP3	ENSG00000175564.12	11	0.013261	0.13261	10	0.138891	No	No
Uterus	127	C2CD3	ENSG00000168014.16	11	0.00116745	0.012842	11	0.026976	Yes	No
Uterus	127	PPME1	ENSG00000214517.9	11	0.0105621	0.116183	11	0.123237	No	No
Uterus	127	P4HA3	ENSG00000149380.11	11	0.0043391	0.0477301	11	0.0607078	No	No
Uterus	127	PGM2L1	ENSG00000165434.7	11	0.00489883	0.0538872	11	0.0662651	No	No
Uterus	127	KCNE3	ENSG00000175538.10	11	0.000181206	0.00199327	11	0.00979579	Yes	Yes
Uterus	127	LIPT2	ENSG00000175536.6	11	1.51357e-06	1.66493e-05	11	0.000262088	Yes	Yes
Uterus	127	AP001372.2	ENSG00000254837.2	11	0.000190863	0.00209949	11	0.0101101	Yes	No
Uterus	127	POLD3	ENSG00000077514.8	11	0.00604626	0.0725551	12	0.0832529	No	No
Uterus	127	CHRDL2	ENSG00000054938.15	11	0.00254545	0.0305454	12	0.0447636	Yes	No
Uterus	127	RNF169	ENSG00000166439.5	11	0.00189976	0.0227972	12	0.037425	Yes	No
Uterus	127	XRRA1	ENSG00000166435.15	11	1.34782e-39	1.61738e-38	12	2.90757e-34	Yes	Yes
Uterus	127	SPCS2	ENSG00000118363.11	11	0.00136955	0.0164345	12	0.0309917	Yes	No
Uterus	127	NEU3	ENSG00000162139.9	11	0.000266324	0.00292956	11	0.0122562	Yes	No
Uterus	127	SLCO2B1	ENSG00000137491.14	11	0.00395318	0.043485	11	0.0567655	No	No
Uterus	127	TPBGL	ENSG00000261594.3	11	0.0156431	0.172074	11	0.176603	No	No
Uterus	127	ARRB1	ENSG00000137486.16	11	0.00058352	0.00700224	12	0.0194198	Yes	No
Uterus	127	RPS3	ENSG00000149273.14	11	0.000357434	0.00428921	12	0.0150786	Yes	No
Uterus	127	KLHL35	ENSG00000149243.15	11	0.001591	0.019092	12	0.0337978	Yes	No
Uterus	127	GDPD5	ENSG00000158555.14	11	0.00124883	0.014986	12	0.0293707	Yes	No
Uterus	127	SERPINH1	ENSG00000149257.13	11	2.03017e-06	2.23319e-05	11	0.000331511	Yes	Yes
Uterus	127	MAP6	ENSG00000171533.11	11	0.000204835	0.00245802	12	0.0110691	Yes	No
Uterus	127	DGAT2	ENSG00000062282.14	11	0.000675006	0.00810007	12	0.0210214	Yes	No
Uterus	127	UVRAG	ENSG00000198382.8	11	0.00137436	0.019241	14	0.0339551	Yes	No
Uterus	127	WNT11	ENSG00000085741.12	11	0.00205303	0.0246363	12	0.039182	Yes	No
Uterus	127	RP11-619A14.3	ENSG00000255362.1	11	0.00156637	0.0187965	12	0.0335244	Yes	No
Uterus	127	THAP12	ENSG00000137492.7	11	0.000124871	0.00162332	13	0.00862291	Yes	Yes
Uterus	127	RP11-111M22.2	ENSG00000179240.9	11	0.00211872	0.0275433	13	0.0419666	Yes	No
Uterus	127	RP11-111M22.4	ENSG00000272301.1	11	0.000852902	0.0102348	12	0.0238961	Yes	No
Uterus	127	RP11-111M22.5	ENSG00000271757.1	11	0.00232099	0.0278519	12	0.0422063	Yes	No
Uterus	127	RP11-111M22.3	ENSG00000255135.3	11	0.000215844	0.00259013	12	0.011461	Yes	No
Uterus	127	EMSY	ENSG00000158636.16	11	0.000169225	0.00219993	13	0.0103519	Yes	No
Uterus	127	RP11-672A2.5	ENSG00000255363.2	11	0.00176478	0.0211774	12	0.0358188	Yes	No
Uterus	127	RP11-672A2.6	ENSG00000255479.1	11	0.000165308	0.00198369	12	0.00977009	Yes	Yes
Uterus	127	RP11-672A2.4	ENSG00000254810.1	11	0.000119103	0.00142924	12	0.00799553	Yes	Yes
Uterus	127	LRRC32	ENSG00000137507.11	11	0.0038538	0.0462455	12	0.0592767	No	No
Uterus	127	TSKU	ENSG00000182704.7	11	0.00311737	0.0374084	12	0.0512179	No	No
Uterus	127	ACER3	ENSG00000078124.11	11	0.00174501	0.0226851	13	0.0373315	Yes	No
Uterus	127	CAPN5	ENSG00000149260.15	11	0.000817996	0.0122699	15	0.0262899	Yes	No
Uterus	127	MYO7A	ENSG00000137474.19	11	0.00407078	0.0651325	16	0.0763888	No	No
Uterus	127	GDPD4	ENSG00000178795.9	11	0.000550474	0.0082571	15	0.0212176	Yes	No
Uterus	127	PAK1	ENSG00000149269.9	11	8.25359e-09	1.23804e-07	15	3.49391e-06	Yes	Yes
Uterus	127	CLNS1A	ENSG00000074201.8	11	0.000224843	0.00337264	15	0.0132149	Yes	No
Uterus	127	AQP11	ENSG00000178301.3	11	0.0104652	0.156977	15	0.162108	No	No
Uterus	127	RSF1	ENSG00000048649.13	11	0.00116255	0.0174383	15	0.0320605	Yes	No
Uterus	127	AAMDC	ENSG00000087884.14	11	0.00411304	0.0575826	14	0.0696375	No	No
Uterus	127	INTS4	ENSG00000149262.16	11	0.000446904	0.00625666	14	0.0183874	Yes	No
Uterus	127	KCTD14	ENSG00000151364.16	11	0.000107468	0.00139708	13	0.00787562	Yes	Yes
Uterus	127	THRSP	ENSG00000151365.2	11	0.00497518	0.0646774	13	0.075964	No	No
Uterus	127	NDUFC2	ENSG00000151366.12	11	0.000691829	0.00899378	13	0.0221823	Yes	No
Uterus	127	ALG8	ENSG00000159063.12	11	0.00456029	0.0592838	13	0.0711492	No	No
Uterus	127	KCTD21	ENSG00000188997.7	11	0.00425098	0.0552627	13	0.0675454	No	No
Uterus	127	USP35	ENSG00000118369.12	11	0.00392859	0.0510716	13	0.0637314	No	No
Uterus	127	GAB2	ENSG00000033327.12	11	0.0139578	0.209367	15	0.212643	No	No
Uterus	127	RP11-452H21.4	ENSG00000251323.2	11	0.000703344	0.00984682	14	0.0233623	Yes	No
Uterus	127	NARS2	ENSG00000137513.9	11	9.28278e-05	0.00139242	15	0.00786116	Yes	Yes
Uterus	127	TENM4	ENSG00000149256.15	11	0.000254355	0.00508709	20	0.0164984	Yes	No
Uterus	127	FAM181B	ENSG00000182103.4	11	0.003384	0.05076	15	0.0634836	No	No
Uterus	127	PRCP	ENSG00000137509.10	11	0.00225275	0.0360439	16	0.0499701	Yes	No
Uterus	127	DDIAS	ENSG00000165490.12	11	6.74213e-05	0.00101132	15	0.00639033	Yes	Yes
Uterus	127	RAB30	ENSG00000137502.9	11	0.000283725	0.00425588	15	0.0150369	Yes	No
Uterus	127	RAB30-AS1	ENSG00000246067.7	11	2.84812e-06	3.98737e-05	14	0.000534534	Yes	Yes
Uterus	127	PCF11	ENSG00000165494.11	11	0.00191112	0.0267556	14	0.0412264	Yes	No
Uterus	127	ANKRD42	ENSG00000137494.13	11	0.00639168	0.0894835	14	0.0987383	No	No
Uterus	127	CCDC90B	ENSG00000137500.9	11	0.000416811	0.00583536	14	0.0177072	Yes	No
Uterus	127	DLG2	ENSG00000150672.16	11	0.000229865	0.00574663	25	0.0175631	Yes	No
Uterus	127	TMEM126B	ENSG00000171204.12	11	0.0039098	0.0469176	12	0.0599331	No	No
Uterus	127	TMEM126A	ENSG00000171202.6	11	0.00316726	0.0380072	12	0.0517539	No	No
Uterus	127	CREBZF	ENSG00000137504.13	11	0.00343043	0.0411651	12	0.0546382	No	No
Uterus	127	CCDC89	ENSG00000179071.4	11	0.000269671	0.00323605	12	0.0129248	Yes	No
Uterus	127	SYTL2	ENSG00000137501.17	11	0.000528702	0.00740183	14	0.0200381	Yes	No
Uterus	127	PICALM	ENSG00000073921.17	11	0.0018193	0.0254702	14	0.0400418	Yes	No
Uterus	127	EED	ENSG00000074266.19	11	0.00287321	0.0459714	16	0.0590474	No	No
Uterus	127	HIKESHI	ENSG00000149196.15	11	0.00116268	0.0197656	17	0.0345111	Yes	No
Uterus	127	CCDC81	ENSG00000149201.9	11	0.000491504	0.00835557	17	0.0213734	Yes	No
Uterus	127	ME3	ENSG00000151376.16	11	0.000576352	0.011527	20	0.0254478	Yes	No
Uterus	127	CTD-2005H7.1	ENSG00000254731.1	11	0.00152318	0.0289404	19	0.0432755	Yes	No
Uterus	127	CTD-2005H7.2	ENSG00000255250.1	11	8.05209e-05	0.0015299	19	0.00831408	Yes	Yes
Uterus	127	PRSS23	ENSG00000150687.11	11	0.00498523	0.0997045	20	0.108053	No	No
Uterus	127	AP000654.4	ENSG00000269895.1	11	0.000457136	0.00868558	19	0.0218531	Yes	No
Uterus	127	FZD4	ENSG00000174804.3	11	0.00706985	0.134327	19	0.140542	No	No
Uterus	127	RP11-736K20.6	ENSG00000246523.7	11	0.00306936	0.0583179	19	0.0702668	No	No
Uterus	127	TMEM135	ENSG00000166575.16	11	0.00236192	0.0519622	22	0.0645381	No	No
Uterus	127	RAB38	ENSG00000123892.11	11	0.000291627	0.00524929	18	0.0167852	Yes	No
Uterus	127	CTSC	ENSG00000109861.15	11	2.15982e-05	0.000345571	16	0.00301716	Yes	Yes
Uterus	127	NOX4	ENSG00000086991.12	11	0.00176333	0.0246866	14	0.0392353	Yes	No
Uterus	127	NAALAD2	ENSG00000077616.10	11	3.02507e-05	0.00045376	15	0.00365669	Yes	Yes
Uterus	127	CHORDC1	ENSG00000110172.11	11	0.00210571	0.0315857	15	0.0457768	Yes	No
Uterus	127	FAT3	ENSG00000165323.15	11	0.000246958	0.00444525	18	0.0153371	Yes	No
Uterus	127	SLC36A4	ENSG00000180773.14	11	0.00415428	0.0623142	15	0.0738494	No	No
Uterus	127	SMCO4	ENSG00000166002.6	11	1.91763e-05	0.000287644	15	0.00263403	Yes	Yes
Uterus	127	CEP295	ENSG00000166004.14	11	0.00517237	0.0775856	15	0.0877591	No	No
Uterus	127	TAF1D	ENSG00000166012.16	11	0.0024789	0.0371835	15	0.0510188	No	No
Uterus	127	C11orf54	ENSG00000182919.14	11	1.57159e-06	2.35738e-05	15	0.000346668	Yes	Yes
Uterus	127	MED17	ENSG00000042429.11	11	0.000689355	0.0103403	15	0.0240406	Yes	No
Uterus	127	VSTM5	ENSG00000214376.5	11	0.00273203	0.0409805	15	0.0544982	No	No
Uterus	127	HEPHL1	ENSG00000181333.11	11	6.75137e-11	1.01271e-09	15	4.80354e-08	Yes	Yes
Uterus	127	PANX1	ENSG00000110218.8	11	0.00247991	0.0347187	14	0.0488107	Yes	No
Uterus	127	IZUMO1R	ENSG00000183560.9	11	0.0103494	0.134542	13	0.140718	No	No
Uterus	127	GPR83	ENSG00000123901.8	11	0.00136077	0.0176899	13	0.0323013	Yes	No
Uterus	127	MRE11	ENSG00000020922.12	11	4.25066e-18	5.95092e-17	14	9.9981e-15	Yes	Yes
Uterus	127	ANKRD49	ENSG00000168876.8	11	6.41376e-05	0.000833789	13	0.0055971	Yes	Yes
Uterus	127	FUT4	ENSG00000196371.3	11	0.00753002	0.0978902	13	0.106472	No	No
Uterus	127	PIWIL4	ENSG00000134627.11	11	0.00215924	0.0280701	13	0.0424261	Yes	No
Uterus	127	AMOTL1	ENSG00000166025.17	11	0.00351908	0.0527863	15	0.0652954	No	No
Uterus	127	CWC15	ENSG00000150316.11	11	7.83009e-06	0.000101791	13	0.00114512	Yes	Yes
Uterus	127	KDM4D	ENSG00000186280.6	11	0.00420733	0.0546953	13	0.0670296	No	No
Uterus	127	KDM4E	ENSG00000235268.2	11	0.00178271	0.0231752	13	0.0378468	Yes	No
Uterus	127	SRSF8	ENSG00000263465.4	11	0.00211765	0.0275294	13	0.041959	Yes	No
Uterus	127	ENDOD1	ENSG00000149218.4	11	0.00129819	0.0168765	13	0.0314751	Yes	No
Uterus	127	SESN3	ENSG00000149212.11	11	0.00162417	0.0227384	14	0.0373749	Yes	No
Uterus	127	FAM76B	ENSG00000077458.12	11	0.0073177	0.0951301	13	0.103898	No	No
Uterus	127	CEP57	ENSG00000166037.10	11	0.0130908	0.183271	14	0.187516	No	No
Uterus	127	MTMR2	ENSG00000087053.18	11	0.000208217	0.00312325	15	0.012677	Yes	No
Uterus	127	MAML2	ENSG00000184384.13	11	0.00115264	0.0195949	17	0.0343063	Yes	No
Uterus	127	CCDC82	ENSG00000149231.11	11	1.63374e-13	2.4506e-12	15	1.92378e-10	Yes	Yes
Uterus	127	JRKL	ENSG00000183340.6	11	0.000841709	0.0126256	15	0.026715	Yes	No
Uterus	127	CNTN5	ENSG00000149972.10	11	0.00174365	0.0575404	33	0.0696052	No	No
Uterus	127	ARHGAP42	ENSG00000165895.17	11	0.000210615	0.00463353	22	0.0156878	Yes	No
Uterus	127	TMEM133	ENSG00000170647.3	11	0.000771724	0.0146628	19	0.0289804	Yes	No
Uterus	127	PGR	ENSG00000082175.14	11	0.00253495	0.048164	19	0.0610782	No	No
Uterus	127	TRPC6	ENSG00000137672.12	11	0.000113993	0.00250785	22	0.0112148	Yes	No
Uterus	127	ANGPTL5	ENSG00000187151.7	11	0.00227967	0.0433137	19	0.056625	No	No
Uterus	127	CEP126	ENSG00000110318.13	11	0.00211019	0.0400936	19	0.0537041	No	No
Uterus	127	C11orf70	ENSG00000137691.12	11	0.00132355	0.0225003	17	0.0371669	Yes	No
Uterus	127	RP11-732A21.2	ENSG00000260008.1	11	0.00198388	0.0317421	16	0.0459384	Yes	No
Uterus	127	RP11-732A21.3	ENSG00000277459.1	11	0.00492987	0.0788779	16	0.0889188	No	No
Uterus	127	YAP1	ENSG00000137693.13	11	0.0038549	0.0655333	17	0.0767487	No	No
Uterus	127	BIRC3	ENSG00000023445.13	11	0.00212527	0.0361296	17	0.0500425	No	No
Uterus	127	BIRC2	ENSG00000110330.8	11	0.000143998	0.00244797	17	0.0110391	Yes	No
Uterus	127	TMEM123	ENSG00000152558.14	11	0.00184126	0.0349839	19	0.0490183	Yes	No
Uterus	127	MMP7	ENSG00000137673.8	11	0.00285141	0.0513254	18	0.063977	No	No
Uterus	127	MMP8	ENSG00000118113.11	11	0.000742724	0.013369	18	0.0275898	Yes	No
Uterus	127	MMP10	ENSG00000166670.9	11	0.00330468	0.0594843	18	0.0713305	No	No
Uterus	127	MMP3	ENSG00000149968.11	11	0.000492546	0.00837329	17	0.0213968	Yes	No
Uterus	127	DCUN1D5	ENSG00000137692.11	11	0.00250042	0.0450075	18	0.0581585	No	No
Uterus	127	DYNC2H1	ENSG00000187240.13	11	0.00114193	0.0251224	22	0.0396894	Yes	No
Uterus	127	PDGFD	ENSG00000170962.12	11	0.00331393	0.0662786	20	0.0774097	No	No
Uterus	127	CASP4	ENSG00000196954.13	11	0.00125892	0.016366	13	0.0309139	Yes	No
Uterus	127	CASP5	ENSG00000137757.10	11	0.0123214	0.160178	13	0.165167	No	No
Uterus	127	CASP1	ENSG00000137752.23	11	0.000362393	0.0047111	13	0.0158197	Yes	No
Uterus	127	CARD16	ENSG00000204397.7	11	0.00369187	0.0479943	13	0.0609388	No	No
Uterus	127	GRIA4	ENSG00000152578.12	11	0.0021984	0.0307776	14	0.0449938	Yes	No
Uterus	127	MSANTD4	ENSG00000170903.10	11	0.00498175	0.059781	12	0.0715966	No	No
Uterus	127	KBTBD3	ENSG00000182359.14	11	0.000310096	0.00372115	12	0.0139394	Yes	No
Uterus	127	AASDHPPT	ENSG00000149313.10	11	0.000331677	0.00398012	12	0.0144459	Yes	No
Uterus	127	GUCY1A2	ENSG00000152402.10	11	0.0010114	0.0171938	17	0.0317701	Yes	No
Uterus	127	RP11-819C21.1	ENSG00000261098.1	11	5.10481e-07	7.65721e-06	15	0.000136021	Yes	Yes
Uterus	127	CWF19L2	ENSG00000152404.15	11	0.00101403	0.0162244	16	0.0307503	Yes	No
Uterus	127	ALKBH8	ENSG00000137760.14	11	0.000216109	0.00324164	15	0.0129356	Yes	No
Uterus	127	ELMOD1	ENSG00000110675.12	11	1.38142e-05	0.000221028	16	0.0021397	Yes	Yes
Uterus	127	SLN	ENSG00000170290.3	11	0.000279382	0.00419072	15	0.0148975	Yes	No
Uterus	127	SLC35F2	ENSG00000110660.14	11	2.40062e-05	0.000384099	16	0.00325859	Yes	Yes
Uterus	127	RAB39A	ENSG00000179331.2	11	0.0155575	0.233363	15	0.236028	No	No
Uterus	127	CUL5	ENSG00000166266.13	11	5.35104e-05	0.000856167	16	0.00569838	Yes	Yes
Uterus	127	ACAT1	ENSG00000075239.13	11	0.00415323	0.0622984	15	0.0738446	No	No
Uterus	127	NPAT	ENSG00000149308.16	11	6.25921e-06	9.38881e-05	15	0.00107505	Yes	Yes
Uterus	127	ATM	ENSG00000149311.18	11	0.00251289	0.0376934	15	0.0514591	No	No
Uterus	127	C11orf65	ENSG00000166323.12	11	0.00588607	0.0824049	14	0.0921902	No	No
Uterus	127	KDELC2	ENSG00000178202.12	11	0.00180837	0.0217005	12	0.0363332	Yes	No
Uterus	127	EXPH5	ENSG00000110723.11	11	0.00375086	0.0487611	13	0.0616008	No	No
Uterus	127	DDX10	ENSG00000178105.9	11	0.0204576	0.265948	13	0.268126	No	No
Uterus	127	C11orf87	ENSG00000185742.6	11	0.00140313	0.0168376	12	0.0314189	Yes	No
Uterus	127	ZC3H12C	ENSG00000149289.10	11	0.00275206	0.0357767	13	0.0497507	Yes	No
Uterus	127	RDX	ENSG00000137710.14	11	0.00492061	0.0688885	14	0.0798201	No	No
Uterus	127	FDX1	ENSG00000137714.2	11	0.00144031	0.0216046	15	0.0362571	Yes	No
Uterus	127	ARHGAP20	ENSG00000137727.12	11	1.47708e-06	2.21562e-05	15	0.000329448	Yes	Yes
Uterus	127	RP11-89C3.3	ENSG00000271390.1	11	0.00128259	0.0166737	13	0.0312558	Yes	No
Uterus	127	RP11-89C3.4	ENSG00000271584.2	11	4.35296e-10	6.09415e-09	14	2.40251e-07	Yes	Yes
Uterus	127	C11orf53	ENSG00000150750.7	11	0.00254725	0.0331143	13	0.0472494	Yes	No
Uterus	127	COLCA2	ENSG00000214290.8	11	0.0124255	0.161531	13	0.166428	No	No
Uterus	127	POU2AF1	ENSG00000110777.11	11	0.000104834	0.00146768	14	0.00810271	Yes	Yes
Uterus	127	C11orf88	ENSG00000183644.13	11	0.00284681	0.0370086	13	0.0508525	No	No
Uterus	127	LAYN	ENSG00000204381.11	11	0.00797921	0.10373	13	0.111772	No	No
Uterus	127	SIK2	ENSG00000170145.4	11	0.000429572	0.00601401	14	0.017977	Yes	No
Uterus	127	PPP2R1B	ENSG00000137713.15	11	0.0105534	0.137195	13	0.143184	No	No
Uterus	127	RP11-108O10.2	ENSG00000254990.5	11	0.000650218	0.00845283	13	0.0215257	Yes	No
Uterus	127	ALG9	ENSG00000086848.14	11	0.00110346	0.0154485	14	0.0298685	Yes	No
Uterus	127	FDXACB1	ENSG00000255561.6	11	0.000571788	0.00743324	13	0.0201004	Yes	No
Uterus	127	C11orf1	ENSG00000137720.7	11	0.00328152	0.0426598	13	0.0559941	No	No
Uterus	127	CRYAB	ENSG00000109846.7	11	0.00887957	0.115434	13	0.122486	No	No
Uterus	127	HSPB2	ENSG00000170276.5	11	0.0143874	0.187036	13	0.191129	No	No
Uterus	127	C11orf52	ENSG00000149300.9	11	0.00785909	0.102168	13	0.110337	No	No
Uterus	127	DIXDC1	ENSG00000150764.13	11	0.00526886	0.073764	14	0.084301	No	No
Uterus	127	DLAT	ENSG00000150768.15	11	0.0029432	0.0412048	14	0.0546702	No	No
Uterus	127	PIH1D2	ENSG00000150773.10	11	0.000973343	0.0126535	13	0.0267487	Yes	No
Uterus	127	C11orf57	ENSG00000150776.17	11	0.00300377	0.039049	13	0.0527468	No	No
Uterus	127	TIMM8B	ENSG00000150779.11	11	0.0211467	0.274907	13	0.276987	No	No
Uterus	127	SDHD	ENSG00000204370.9	11	0.000213048	0.00276963	13	0.0118799	Yes	No
Uterus	127	IL18	ENSG00000150782.11	11	0.00107858	0.0140215	13	0.0282584	Yes	No
Uterus	127	TEX12	ENSG00000150783.9	11	0.00198012	0.0257416	13	0.0403094	Yes	No
Uterus	127	BCO2	ENSG00000197580.11	11	0.000357304	0.00464495	13	0.0157077	Yes	No
Uterus	127	PTS	ENSG00000150787.7	11	0.00413469	0.0537509	13	0.0661609	No	No
Uterus	127	RP11-356J5.12	ENSG00000250303.3	11	0.00102259	0.0132936	13	0.0274879	Yes	No
Uterus	127	NCAM1	ENSG00000149294.16	11	0.000466698	0.00793387	17	0.0208132	Yes	No
Uterus	127	TTC12	ENSG00000149292.16	11	6.08657e-06	9.73851e-05	16	0.00110524	Yes	Yes
Uterus	127	ANKK1	ENSG00000170209.4	11	1.88092e-06	3.00947e-05	16	0.000425324	Yes	Yes
Uterus	127	DRD2	ENSG00000149295.13	11	0.000280433	0.00448692	16	0.0154169	Yes	No
Uterus	127	TMPRSS5	ENSG00000166682.10	11	0.00245654	0.0393046	16	0.0529352	No	No
Uterus	127	ZW10	ENSG00000086827.8	11	0.00034022	0.00544352	16	0.0171481	Yes	No
Uterus	127	USP28	ENSG00000048028.11	11	0.00209147	0.0334636	16	0.0475703	Yes	No
Uterus	127	ZBTB16	ENSG00000109906.13	11	0.00283595	0.0453751	16	0.0585073	No	No
Uterus	127	NNMT	ENSG00000166741.7	11	0.00166128	0.0249192	15	0.039462	Yes	No
Uterus	127	C11orf71	ENSG00000180425.11	11	0.0016143	0.0242145	15	0.0388005	Yes	No
Uterus	127	RBM7	ENSG00000076053.10	11	0.00194947	0.029242	15	0.0435385	Yes	No
Uterus	127	REXO2	ENSG00000076043.9	11	0.000711339	0.0106701	15	0.0244363	Yes	No
Uterus	127	NXPE1	ENSG00000095110.7	11	0.00186113	0.0260558	14	0.0406038	Yes	No
Uterus	127	NXPE4	ENSG00000137634.9	11	0.000110014	0.00165021	15	0.00870989	Yes	Yes
Uterus	127	NXPE2	ENSG00000204361.8	11	1.74025e-05	0.000261037	15	0.00245433	Yes	Yes
Uterus	127	CADM1	ENSG00000182985.17	11	0.00144052	0.0244888	17	0.0390834	Yes	No
Uterus	127	LINC00900	ENSG00000246100.3	11	0.000459079	0.00642711	14	0.0186235	Yes	No
Uterus	127	BUD13	ENSG00000137656.11	11	0.000717533	0.0100455	14	0.0236334	Yes	No
Uterus	127	ZPR1	ENSG00000109917.10	11	0.000378597	0.00530036	14	0.0168615	Yes	No
Uterus	127	APOA4	ENSG00000110244.6	11	0.000211423	0.00317135	15	0.0127742	Yes	No
Uterus	127	APOC3	ENSG00000110245.11	11	0.0147261	0.220892	15	0.22383	No	No
Uterus	127	APOA1	ENSG00000118137.9	11	0.00516544	0.0774816	15	0.0876801	No	No
Uterus	127	SIK3	ENSG00000160584.15	11	0.00233192	0.0396426	17	0.0532508	No	No
Uterus	127	PAFAH1B2	ENSG00000168092.13	11	0.000560197	0.00896315	16	0.0221693	Yes	No
Uterus	127	SIDT2	ENSG00000149577.15	11	0.000660593	0.0105695	16	0.0243008	Yes	No
Uterus	127	TAGLN	ENSG00000149591.16	11	0.00140911	0.0225458	16	0.0372113	Yes	No
Uterus	127	PCSK7	ENSG00000160613.12	11	0.000667568	0.0106811	16	0.0244541	Yes	No
Uterus	127	RNF214	ENSG00000167257.10	11	0.0017547	0.0280752	16	0.0424268	Yes	No
Uterus	127	BACE1	ENSG00000186318.16	11	0.000268383	0.00429413	16	0.0150832	Yes	No
Uterus	127	CEP164	ENSG00000110274.15	11	1.72424e-06	2.75878e-05	16	0.000394547	Yes	Yes
Uterus	127	DSCAML1	ENSG00000177103.13	11	0.000885743	0.0159434	18	0.0304219	Yes	No
Uterus	127	FXYD2	ENSG00000137731.13	11	1.47916e-07	2.21874e-06	15	4.56888e-05	Yes	Yes
Uterus	127	FXYD6	ENSG00000137726.16	11	0.00220151	0.0330226	15	0.0471795	Yes	No
Uterus	127	TMPRSS13	ENSG00000137747.15	11	0.00315924	0.0473886	15	0.0603923	No	No
Uterus	127	IL10RA	ENSG00000110324.10	11	0.00230702	0.0346053	15	0.0487158	Yes	No
Uterus	127	TMPRSS4-AS1	ENSG00000255274.9	11	3.29408e-05	0.000494112	15	0.0038959	Yes	Yes
Uterus	127	TMPRSS4	ENSG00000137648.17	11	0.00727217	0.109083	15	0.116635	No	No
Uterus	127	SCN4B	ENSG00000177098.8	11	0.000429274	0.00643911	15	0.0186432	Yes	No
Uterus	127	SCN2B	ENSG00000149575.5	11	0.00101574	0.0152361	15	0.0296459	Yes	No
Uterus	127	JAML	ENSG00000160593.18	11	3.45865e-06	5.18798e-05	15	0.000665698	Yes	Yes
Uterus	127	MPZL3	ENSG00000160588.9	11	0.000276523	0.00414784	15	0.014786	Yes	No
Uterus	127	MPZL2	ENSG00000149573.8	11	0.00331458	0.0464041	14	0.0594503	No	No
Uterus	127	CD3E	ENSG00000198851.9	11	0.00191392	0.0267949	14	0.0412513	Yes	No
Uterus	127	CD3D	ENSG00000167286.9	11	0.00245733	0.0344027	14	0.0485255	Yes	No
Uterus	127	CD3G	ENSG00000160654.9	11	0.000842031	0.0117884	14	0.0257442	Yes	No
Uterus	127	UBE4A	ENSG00000110344.9	11	0.00666858	0.0933601	14	0.102263	No	No
Uterus	127	ATP5L	ENSG00000167283.7	11	0.00705331	0.0987463	14	0.10721	No	No
Uterus	127	RP11-770J1.4	ENSG00000255384.1	11	0.000108481	0.00151874	14	0.00828497	Yes	Yes
Uterus	127	KMT2A	ENSG00000118058.20	11	0.000853105	0.0127966	15	0.0269142	Yes	No
Uterus	127	TTC36	ENSG00000172425.10	11	0.000341728	0.00478419	14	0.0159765	Yes	No
Uterus	127	TMEM25	ENSG00000149582.15	11	0.000209063	0.00292688	14	0.0122478	Yes	No
Uterus	127	IFT46	ENSG00000118096.7	11	0.000435074	0.00609104	14	0.018093	Yes	No
Uterus	127	ARCN1	ENSG00000095139.13	11	0.00586186	0.082066	14	0.0919104	No	No
Uterus	127	PHLDB1	ENSG00000019144.18	11	0.00337138	0.0505708	15	0.0633306	No	No
Uterus	127	TREH	ENSG00000118094.11	11	0.00218093	0.030533	14	0.0447563	Yes	No
Uterus	127	DDX6	ENSG00000110367.11	11	0.00616547	0.092482	15	0.101443	No	No
Uterus	127	RP11-158I9.8	ENSG00000278376.1	11	1.15532e-09	1.73298e-08	15	6.23076e-07	Yes	Yes
Uterus	127	BCL9L	ENSG00000186174.12	11	0.00549198	0.0823797	15	0.0921842	No	No
Uterus	127	UPK2	ENSG00000110375.2	11	0.00284486	0.042673	15	0.0560073	No	No
Uterus	127	RP11-110I1.12	ENSG00000255121.2	11	0.00729619	0.109443	15	0.116964	No	No
Uterus	127	CCDC84	ENSG00000186166.8	11	2.18167e-06	3.2725e-05	15	0.000454284	Yes	Yes
Uterus	127	RPS25	ENSG00000118181.10	11	0.000348061	0.00522091	15	0.0167123	Yes	No
Uterus	127	TRAPPC4	ENSG00000196655.11	11	2.69435e-06	4.04152e-05	15	0.00053978	Yes	Yes
Uterus	127	SLC37A4	ENSG00000137700.17	11	0.00223458	0.0335188	15	0.0476375	Yes	No
Uterus	127	HYOU1	ENSG00000149428.18	11	0.000837244	0.0125587	15	0.0266392	Yes	No
Uterus	127	RP11-110I1.14	ENSG00000271751.1	11	0.0070862	0.106293	15	0.114093	No	No
Uterus	127	VPS11	ENSG00000160695.14	11	1.98349e-07	2.97523e-06	15	5.91656e-05	Yes	Yes
Uterus	127	HMBS	ENSG00000256269.7	11	0.000204287	0.0030643	15	0.0125739	Yes	No
Uterus	127	H2AFX	ENSG00000188486.3	11	0.00347721	0.0521582	15	0.0647056	No	No
Uterus	127	DPAGT1	ENSG00000172269.18	11	0.00037644	0.0056466	15	0.0173876	Yes	No
Uterus	127	C2CD2L	ENSG00000172375.12	11	3.0058e-05	0.00045087	15	0.00364283	Yes	Yes
Uterus	127	HINFP	ENSG00000172273.12	11	0.00192494	0.028874	15	0.0432048	Yes	No
Uterus	127	ABCG4	ENSG00000172350.9	11	0.000298681	0.00448021	15	0.0154086	Yes	No
Uterus	127	NLRX1	ENSG00000160703.15	11	0.0034604	0.0519061	15	0.0644858	No	No
Uterus	127	PDZD3	ENSG00000172367.15	11	0.00352271	0.0528407	15	0.0653407	No	No
Uterus	127	CCDC153	ENSG00000248712.7	11	0.000154041	0.00231062	15	0.0106532	Yes	No
Uterus	127	CBL	ENSG00000110395.6	11	0.000313245	0.00469867	15	0.0158062	Yes	No
Uterus	127	MCAM	ENSG00000076706.16	11	0.00339121	0.047477	14	0.0604757	No	No
Uterus	127	RNF26	ENSG00000173456.4	11	0.001336	0.018704	14	0.033407	Yes	No
Uterus	127	C1QTNF5	ENSG00000223953.5	11	0.00147682	0.0206755	14	0.0353446	Yes	No
Uterus	127	USP2	ENSG00000036672.15	11	0.00337297	0.0472215	14	0.060215	No	No
Uterus	127	THY1	ENSG00000154096.13	11	0.000132246	0.00198369	15	0.00977009	Yes	Yes
Uterus	127	NECTIN1	ENSG00000110400.10	11	0.000975832	0.0156133	16	0.03008	Yes	No
Uterus	127	TRIM29	ENSG00000137699.16	11	5.23186e-06	7.84778e-05	15	0.000930604	Yes	Yes
Uterus	127	OAF	ENSG00000184232.8	11	0.000271304	0.00406955	15	0.0146025	Yes	No
Uterus	127	POU2F3	ENSG00000137709.9	11	0.00055665	0.0089064	16	0.0221422	Yes	No
Uterus	127	TMEM136	ENSG00000181264.8	11	0.00120819	0.019331	16	0.0340566	Yes	No
Uterus	127	ARHGEF12	ENSG00000196914.8	11	0.000538444	0.00915355	17	0.0223913	Yes	No
Uterus	127	GRIK4	ENSG00000149403.12	11	0.000180809	0.00325455	18	0.0129641	Yes	No
Uterus	127	TBCEL	ENSG00000154114.12	11	0.00335443	0.046962	14	0.0599685	No	No
Uterus	127	TECTA	ENSG00000109927.9	11	0.00024841	0.00347774	14	0.0134516	Yes	No
Uterus	127	SC5D	ENSG00000109929.9	11	0.00218228	0.030552	14	0.0447696	Yes	No
Uterus	127	SORL1	ENSG00000137642.12	11	0.00407391	0.0611087	15	0.0727855	No	No
Uterus	127	UBASH3B	ENSG00000154127.9	11	4.71896e-10	7.55034e-09	16	2.88179e-07	Yes	Yes
Uterus	127	CRTAM	ENSG00000109943.8	11	0.00252789	0.0404462	16	0.0540386	No	No
Uterus	127	C11orf63	ENSG00000109944.10	11	0.00103491	0.0175934	17	0.0322042	Yes	No
Uterus	127	HSPA8	ENSG00000109971.13	11	7.24856e-05	0.00123226	17	0.00725463	Yes	Yes
Uterus	127	CLMP	ENSG00000166250.11	11	0.000108627	0.00195528	18	0.00970594	Yes	Yes
Uterus	127	GRAMD1B	ENSG00000023171.16	11	0.00338625	0.0744974	22	0.084977	No	No
Uterus	127	SCN3B	ENSG00000166257.8	11	0.00315383	0.0630766	20	0.0745124	No	No
Uterus	127	ZNF202	ENSG00000166261.10	11	5.11922e-06	9.72651e-05	19	0.00110457	Yes	Yes
Uterus	127	VWA5A	ENSG00000110002.15	11	0.000736827	0.0147365	20	0.0290832	Yes	No
Uterus	127	TBRG1	ENSG00000154144.12	11	0.00229938	0.0436882	19	0.0569448	No	No
Uterus	127	SIAE	ENSG00000110013.12	11	0.00329744	0.0626513	19	0.0741756	No	No
Uterus	127	SPA17	ENSG00000064199.6	11	6.89999e-05	0.001242	18	0.00727747	Yes	Yes
Uterus	127	NRGN	ENSG00000154146.12	11	0.00368671	0.0663608	18	0.0774905	No	No
Uterus	127	VSIG2	ENSG00000019102.11	11	0.00219911	0.0395839	18	0.0531901	No	No
Uterus	127	ESAM	ENSG00000149564.11	11	0.00266755	0.0480159	18	0.0609548	No	No
Uterus	127	MSANTD2	ENSG00000120458.10	11	0.000809896	0.0145781	18	0.0288974	Yes	No
Uterus	127	ROBO3	ENSG00000154134.14	11	3.97583e-11	7.1565e-10	18	3.48651e-08	Yes	Yes
Uterus	127	ROBO4	ENSG00000154133.14	11	0.00175568	0.0316022	18	0.0457933	Yes	No
Uterus	127	HEPACAM	ENSG00000165478.6	11	0.000746841	0.0134431	18	0.027657	Yes	No
Uterus	127	CCDC15	ENSG00000149548.14	11	0.000161675	0.00291016	18	0.0122148	Yes	No
Uterus	127	SLC37A2	ENSG00000134955.11	11	0.0003416	0.00614879	18	0.0181782	Yes	No
Uterus	127	TMEM218	ENSG00000150433.9	11	0.00095128	0.0161718	17	0.030712	Yes	No
Uterus	127	PKNOX2	ENSG00000165495.15	11	2.51775e-05	0.00050355	20	0.00394436	Yes	Yes
Uterus	127	FEZ1	ENSG00000149557.12	11	0.0030197	0.0483152	16	0.0612009	No	No
Uterus	127	EI24	ENSG00000149547.14	11	0.00234903	0.0375845	16	0.051369	No	No
Uterus	127	STT3A	ENSG00000134910.12	11	0.00191051	0.0305681	16	0.0447789	Yes	No
Uterus	127	CHEK1	ENSG00000149554.12	11	0.000130718	0.00209149	16	0.0100928	Yes	No
Uterus	127	ACRV1	ENSG00000134940.13	11	8.36987e-05	0.00133918	16	0.0076426	Yes	Yes
Uterus	127	RP11-680F20.10	ENSG00000260209.1	11	8.30631e-06	0.000141207	17	0.00149948	Yes	Yes
Uterus	127	HYLS1	ENSG00000198331.10	11	0.00213075	0.0362228	17	0.0501098	No	No
Uterus	127	PUS3	ENSG00000110060.8	11	0.000371173	0.00630994	17	0.0184535	Yes	No
Uterus	127	DDX25	ENSG00000109832.13	11	6.86598e-07	1.23588e-05	18	0.000203642	Yes	Yes
Uterus	127	RP11-680F20.6	ENSG00000283703.1	11	6.66716e-08	1.13342e-06	17	2.50312e-05	Yes	Yes
Uterus	127	CDON	ENSG00000064309.14	11	0.000729408	0.0131293	18	0.027314	Yes	No
Uterus	127	RP11-673E11.2	ENSG00000261257.1	11	0.00114926	0.0195373	17	0.0342322	Yes	No
Uterus	127	RP11-50B3.2	ENSG00000254833.1	11	1.2284e-05	0.000208828	17	0.00204918	Yes	Yes
Uterus	127	RPUSD4	ENSG00000165526.8	11	0.00115233	0.0195896	17	0.0343029	Yes	No
Uterus	127	FAM118B	ENSG00000197798.8	11	0.00518335	0.088117	17	0.0974818	No	No
Uterus	127	SRPRA	ENSG00000182934.11	11	0.00267506	0.045476	17	0.0585989	No	No
Uterus	127	FOXRED1	ENSG00000110074.10	11	3.73659e-17	6.3522e-16	17	8.65102e-14	Yes	Yes
Uterus	127	TIRAP	ENSG00000150455.13	11	0.00232846	0.0395838	17	0.0531901	No	No
Uterus	127	DCPS	ENSG00000110063.8	11	5.37564e-05	0.000913859	17	0.00596122	Yes	Yes
Uterus	127	ST3GAL4	ENSG00000110080.18	11	0.000802215	0.0144399	18	0.0287534	Yes	No
Uterus	127	KIRREL3	ENSG00000149571.11	11	0.000703602	0.0147756	21	0.029122	Yes	No
Uterus	127	ETS1	ENSG00000134954.14	11	3.48901e-05	0.000523352	15	0.00404136	Yes	Yes
Uterus	127	FLI1	ENSG00000151702.16	11	0.000749667	0.0119947	16	0.0259713	Yes	No
Uterus	127	KCNJ1	ENSG00000151704.15	11	0.00127503	0.0204004	16	0.0351279	Yes	No
Uterus	127	KCNJ5	ENSG00000120457.11	11	0.00105831	0.016933	16	0.0315134	Yes	No
Uterus	127	C11orf45	ENSG00000174370.9	11	0.00137104	0.0205656	15	0.0352507	Yes	No
Uterus	127	TP53AIP1	ENSG00000120471.15	11	0.000493299	0.00739948	15	0.0200381	Yes	No
Uterus	127	ARHGAP32	ENSG00000134909.18	11	0.000450293	0.00720469	16	0.0197261	Yes	No
Uterus	127	BARX2	ENSG00000043039.6	11	0.00186501	0.0261101	14	0.0406567	Yes	No
Uterus	127	TMEM45B	ENSG00000151715.7	11	0.000360558	0.00504782	14	0.0164384	Yes	No
Uterus	127	NFRKB	ENSG00000170322.14	11	4.75339e-06	6.65475e-05	14	0.000812168	Yes	Yes
Uterus	127	PRDM10	ENSG00000170325.14	11	0.00058623	0.00879345	15	0.0220214	Yes	No
Uterus	127	APLP2	ENSG00000084234.16	11	0.00154152	0.0231228	15	0.037782	Yes	No
Uterus	127	ST14	ENSG00000149418.10	11	0.00269718	0.0404578	15	0.0540429	No	No
Uterus	127	ZBTB44	ENSG00000196323.12	11	0.000963904	0.0154225	16	0.0298439	Yes	No
Uterus	127	RP11-121M22.1	ENSG00000175773.12	11	0.0018813	0.0282195	15	0.0425625	Yes	No
Uterus	127	ADAMTS8	ENSG00000134917.9	11	0.000226342	0.00339514	15	0.0132482	Yes	No
Uterus	127	ADAMTS15	ENSG00000166106.3	11	0.000287861	0.00431792	15	0.0151107	Yes	No
Uterus	127	RP11-890B15.2	ENSG00000254842.6	11	0.00037365	0.00560476	15	0.0173557	Yes	No
Uterus	127	RP11-890B15.3	ENSG00000255455.2	11	0.000943426	0.0141514	15	0.0283953	Yes	No
Uterus	127	SNX19	ENSG00000120451.10	11	3.67896e-09	5.51844e-08	15	1.72831e-06	Yes	Yes
Uterus	127	NTM	ENSG00000182667.14	11	0.00285111	0.0712778	25	0.0820176	No	No
Uterus	127	OPCML	ENSG00000183715.13	11	4.1662e-05	0.00104155	25	0.00652857	Yes	Yes
Uterus	127	IGSF9B	ENSG00000080854.14	11	9.59322e-05	0.00172678	18	0.00898735	Yes	Yes
Uterus	127	RP11-713P17.3	ENSG00000204241.7	11	0.000348104	0.00626587	18	0.0183919	Yes	No
Uterus	127	RP11-713P17.4	ENSG00000254648.1	11	0.000255322	0.00459579	18	0.0156356	Yes	No
Uterus	127	JAM3	ENSG00000166086.12	11	0.00181374	0.0326473	18	0.046806	Yes	No
Uterus	127	NCAPD3	ENSG00000151503.12	11	0.000215916	0.00367058	17	0.0138481	Yes	No
Uterus	127	VPS26B	ENSG00000151502.10	11	0.00659972	0.112195	17	0.119479	No	No
Uterus	127	THYN1	ENSG00000151500.14	11	0.000206184	0.00329895	16	0.0130485	Yes	No
Uterus	127	ACAD8	ENSG00000151498.11	11	0.000841747	0.0134679	16	0.0276768	Yes	No
Uterus	127	GLB1L3	ENSG00000166105.15	11	4.08632e-08	6.53811e-07	16	1.52842e-05	Yes	Yes
Uterus	127	GLB1L2	ENSG00000149328.14	11	3.47729e-07	5.56366e-06	16	0.000102688	Yes	Yes
Uterus	127	B3GAT1	ENSG00000109956.12	11	6.61873e-05	0.001059	16	0.00661028	Yes	Yes
Uterus	127	RP11-469N6.1	ENSG00000251226.1	11	5.06333e-11	6.58233e-10	13	3.22426e-08	Yes	Yes
Uterus	127	IQSEC3	ENSG00000120645.11	12	3.00625e-07	2.70563e-06	9	5.47121e-05	Yes	Yes
Uterus	127	RP11-598F7.6	ENSG00000256540.1	12	4.04509e-05	0.000364058	9	0.00313142	Yes	Yes
Uterus	127	SLC6A12	ENSG00000111181.12	12	0.00107727	0.00969539	9	0.0231451	Yes	No
Uterus	127	SLC6A13	ENSG00000010379.15	12	0.000156397	0.00140757	9	0.00790994	Yes	Yes
Uterus	127	KDM5A	ENSG00000073614.12	12	0.000419808	0.00419808	10	0.0149085	Yes	No
Uterus	127	CCDC77	ENSG00000120647.9	12	0.000499511	0.00499511	10	0.0163614	Yes	No
Uterus	127	B4GALNT3	ENSG00000139044.10	12	0.000447869	0.00537443	12	0.0170039	Yes	No
Uterus	127	NINJ2	ENSG00000171840.11	12	6.47038e-05	0.00084115	13	0.00563599	Yes	Yes
Uterus	127	WNK1	ENSG00000060237.16	12	0.000813766	0.0122065	15	0.0261951	Yes	No
Uterus	127	RAD52	ENSG00000002016.17	12	2.9256e-05	0.000438839	15	0.00358245	Yes	Yes
Uterus	127	ERC1	ENSG00000082805.19	12	0.00164481	0.0296067	18	0.0438743	Yes	No
Uterus	127	LINC00942	ENSG00000249628.2	12	0.00305756	0.0458634	15	0.0589382	No	No
Uterus	127	WNT5B	ENSG00000111186.12	12	0.000975284	0.0146293	15	0.0289414	Yes	No
Uterus	127	FBXL14	ENSG00000171823.6	12	0.000139191	0.00208786	15	0.0100856	Yes	No
Uterus	127	ADIPOR2	ENSG00000006831.9	12	0.00224119	0.0336179	15	0.0477331	Yes	No
Uterus	127	CACNA2D4	ENSG00000151062.14	12	0.000220261	0.00330392	15	0.0130538	Yes	No
Uterus	127	LINC00940	ENSG00000235049.1	12	0.000412273	0.00577183	14	0.0176193	Yes	No
Uterus	127	DCP1B	ENSG00000151065.13	12	0.00119109	0.0178663	15	0.0324608	Yes	No
Uterus	127	CACNA1C	ENSG00000151067.21	12	0.000298983	0.00627865	21	0.0183919	Yes	No
Uterus	127	RP11-986G18.2	ENSG00000274659.1	12	8.6367e-05	0.00138187	16	0.00781192	Yes	Yes
Uterus	127	FKBP4	ENSG00000004478.7	12	0.0012453	0.0211701	17	0.0358155	Yes	No
Uterus	127	ITFG2	ENSG00000111203.11	12	2.79612e-05	0.000475341	17	0.00377772	Yes	Yes
Uterus	127	NRIP2	ENSG00000053702.14	12	0.00184742	0.0314062	17	0.0455942	Yes	No
Uterus	127	RP4-816N1.8	ENSG00000283297.1	12	0.000395058	0.00632094	16	0.0184655	Yes	No
Uterus	127	FOXM1	ENSG00000111206.12	12	0.00261808	0.0445073	17	0.0577031	No	No
Uterus	127	RHNO1	ENSG00000171792.10	12	0.000378436	0.00605498	16	0.0180485	Yes	No
Uterus	127	TULP3	ENSG00000078246.16	12	6.75635e-05	0.00114858	17	0.0069351	Yes	Yes
Uterus	127	TEAD4	ENSG00000197905.8	12	0.000105987	0.00180178	17	0.00922019	Yes	Yes
Uterus	127	RP11-253E3.3	ENSG00000250899.3	12	0.00066577	0.0113181	17	0.0252342	Yes	No
Uterus	127	TSPAN9	ENSG00000011105.12	12	0.000583858	0.0105094	18	0.0242091	Yes	No
Uterus	127	RP5-1063M23.2	ENSG00000236908.2	12	0.000556556	0.00946144	17	0.0228087	Yes	No
Uterus	127	CRACR2A	ENSG00000130038.9	12	0.00113481	0.0215615	19	0.036205	Yes	No
Uterus	127	PARP11	ENSG00000111224.13	12	2.87862e-05	0.000518151	18	0.0040232	Yes	Yes
Uterus	127	CCND2	ENSG00000118971.7	12	0.00126865	0.021567	17	0.0362109	Yes	No
Uterus	127	TIGAR	ENSG00000078237.6	12	6.59079e-05	0.00112043	17	0.00683244	Yes	Yes
Uterus	127	C12orf4	ENSG00000047621.11	12	0.000113627	0.00193166	17	0.00964051	Yes	Yes
Uterus	127	RAD51AP1	ENSG00000111247.14	12	0.00159192	0.0270626	17	0.0414997	Yes	No
Uterus	127	DYRK4	ENSG00000010219.13	12	0.000106379	0.00191483	18	0.00959099	Yes	Yes
Uterus	127	AKAP3	ENSG00000111254.7	12	1.58806e-08	2.6997e-07	17	7.03369e-06	Yes	Yes
Uterus	127	NDUFA9	ENSG00000139180.10	12	0.000222684	0.00400831	18	0.0144868	Yes	No
Uterus	127	RP11-234B24.2	ENSG00000255474.1	12	0.000957197	0.0172296	18	0.0318134	Yes	No
Uterus	127	GALNT8	ENSG00000130035.6	12	1.03903e-06	1.87025e-05	18	0.000288412	Yes	Yes
Uterus	127	KCNA1	ENSG00000111262.5	12	0.00126461	0.0214984	17	0.0361294	Yes	No
Uterus	127	KCNA5	ENSG00000130037.4	12	2.27951e-05	0.000387516	17	0.00328138	Yes	Yes
Uterus	127	NTF3	ENSG00000185652.11	12	0.000500045	0.00950086	19	0.0228604	Yes	No
Uterus	127	ANO2	ENSG00000047617.14	12	0.000207152	0.00414303	20	0.0147718	Yes	No
Uterus	127	VWF	ENSG00000110799.13	12	0.00103086	0.0175247	17	0.0321404	Yes	No
Uterus	127	CD9	ENSG00000010278.12	12	0.0018203	0.0291249	16	0.0434313	Yes	No
Uterus	127	PLEKHG6	ENSG00000008323.15	12	0.000493514	0.00789622	16	0.0207621	Yes	No
Uterus	127	TNFRSF1A	ENSG00000067182.7	12	0.000187818	0.00300509	16	0.0124368	Yes	No
Uterus	127	SCNN1A	ENSG00000111319.12	12	0.000433267	0.00693227	16	0.0193259	Yes	No
Uterus	127	LTBR	ENSG00000111321.10	12	6.2486e-07	9.3729e-06	15	0.000161087	Yes	Yes
Uterus	127	RP1-102E24.8	ENSG00000256433.2	12	5.37126e-06	8.05689e-05	15	0.000950385	Yes	Yes
Uterus	127	CD27	ENSG00000139193.3	12	0.000913777	0.0137067	15	0.0279307	Yes	No
Uterus	127	TAPBPL	ENSG00000139192.11	12	8.29709e-18	1.24456e-16	15	1.94552e-14	Yes	Yes
Uterus	127	VAMP1	ENSG00000139190.16	12	1.04893e-05	0.000157339	15	0.00163285	Yes	Yes
Uterus	127	MRPL51	ENSG00000111639.7	12	2.16282e-07	3.24423e-06	15	6.3809e-05	Yes	Yes
Uterus	127	NCAPD2	ENSG00000010292.12	12	0.000421275	0.00631913	15	0.0184655	Yes	No
Uterus	127	GAPDH	ENSG00000111640.14	12	0.0028955	0.0434325	15	0.0567315	No	No
Uterus	127	IFFO1	ENSG00000010295.19	12	0.00167909	0.0251863	15	0.0397449	Yes	No
Uterus	127	NOP2	ENSG00000111641.11	12	0.000108341	0.00162512	15	0.00862291	Yes	Yes
Uterus	127	CHD4	ENSG00000111642.14	12	0.00137301	0.0205951	15	0.0352743	Yes	No
Uterus	127	LPAR5	ENSG00000184574.9	12	0.000470654	0.00658915	14	0.018868	Yes	No
Uterus	127	ACRBP	ENSG00000111644.7	12	0.00456447	0.0639026	14	0.0752704	No	No
Uterus	127	ING4	ENSG00000111653.19	12	0.0102396	0.143355	14	0.14899	No	No
Uterus	127	ZNF384	ENSG00000126746.17	12	0.0025721	0.0360093	14	0.0499452	Yes	No
Uterus	127	PIANP	ENSG00000139200.13	12	0.000967257	0.0135416	14	0.0277611	Yes	No
Uterus	127	COPS7A	ENSG00000111652.9	12	0.000800019	0.0112003	14	0.0250994	Yes	No
Uterus	127	RP4-761J14.10	ENSG00000269892.1	12	8.71539e-06	0.000122015	14	0.00133018	Yes	Yes
Uterus	127	MLF2	ENSG00000089693.10	12	0.000911229	0.0127572	14	0.0268764	Yes	No
Uterus	127	PTMS	ENSG00000159335.15	12	0.000771691	0.0108037	14	0.0246282	Yes	No
Uterus	127	LAG3	ENSG00000089692.8	12	0.00278975	0.0390566	14	0.0527513	No	No
Uterus	127	CD4	ENSG00000010610.9	12	0.000338557	0.00507836	15	0.0164849	Yes	No
Uterus	127	GPR162	ENSG00000250510.7	12	0.00167637	0.0251455	15	0.0397063	Yes	No
Uterus	127	P3H3	ENSG00000110811.19	12	0.000123324	0.00184986	15	0.00937801	Yes	Yes
Uterus	127	GNB3	ENSG00000111664.10	12	2.09986e-11	3.14979e-10	15	1.63181e-08	Yes	Yes
Uterus	127	CDCA3	ENSG00000111665.11	12	1.12829e-07	1.69244e-06	15	3.60059e-05	Yes	Yes
Uterus	127	USP5	ENSG00000111667.13	12	0.000292256	0.00438384	15	0.0152133	Yes	No
Uterus	127	TPI1	ENSG00000111669.14	12	0.000102681	0.00154021	15	0.00834992	Yes	Yes
Uterus	127	SPSB2	ENSG00000111671.9	12	3.83921e-15	5.75882e-14	15	5.72632e-12	Yes	Yes
Uterus	127	U47924.32	ENSG00000275703.1	12	0.00627048	0.0940572	15	0.102926	No	No
Uterus	127	LRRC23	ENSG00000010626.14	12	1.93539e-07	2.90308e-06	15	5.80519e-05	Yes	Yes
Uterus	127	ENO2	ENSG00000111674.8	12	0.000110723	0.00177156	16	0.00912271	Yes	Yes
Uterus	127	ATN1	ENSG00000111676.14	12	0.00111894	0.0167842	15	0.0313578	Yes	No
Uterus	127	C12orf57	ENSG00000111678.10	12	0.00221255	0.0331882	15	0.0473174	Yes	No
Uterus	127	PTPN6	ENSG00000111679.16	12	0.00053002	0.0079503	15	0.0208281	Yes	No
Uterus	127	PHB2	ENSG00000215021.8	12	0.00046872	0.00703081	15	0.019466	Yes	No
Uterus	127	EMG1	ENSG00000126749.14	12	4.05304e-06	6.07957e-05	15	0.00075426	Yes	Yes
Uterus	127	LPCAT3	ENSG00000111684.10	12	0.00259884	0.0415814	16	0.0550287	No	No
Uterus	127	C1S	ENSG00000182326.14	12	2.61445e-05	0.000418312	16	0.00346065	Yes	Yes
Uterus	127	C1R	ENSG00000159403.15	12	0.000451724	0.00677585	15	0.0191224	Yes	No
Uterus	127	C1RL	ENSG00000139178.10	12	0.00112272	0.0168408	15	0.031419	Yes	No
Uterus	127	RBP5	ENSG00000139194.7	12	0.000844598	0.012669	15	0.0267784	Yes	No
Uterus	127	CLSTN3	ENSG00000139182.13	12	0.000398698	0.00598047	15	0.0179321	Yes	No
Uterus	127	PEX5	ENSG00000139197.10	12	8.18079e-11	1.14531e-09	14	5.34785e-08	Yes	Yes
Uterus	127	CD163L1	ENSG00000177675.8	12	0.000188156	0.00319866	17	0.0128332	Yes	No
Uterus	127	CD163	ENSG00000177575.12	12	6.04944e-05	0.000967911	16	0.00619001	Yes	Yes
Uterus	127	GDF3	ENSG00000184344.3	12	0.0010707	0.0171313	16	0.0317099	Yes	No
Uterus	127	SLC2A14	ENSG00000173262.11	12	3.5383e-07	5.66128e-06	16	0.000104169	Yes	Yes
Uterus	127	SLC2A3	ENSG00000059804.15	12	0.00210024	0.0336038	16	0.0477169	Yes	No
Uterus	127	FOXJ2	ENSG00000065970.8	12	0.0012568	0.0213656	17	0.0360005	Yes	No
Uterus	127	C3AR1	ENSG00000171860.4	12	0.00214115	0.0363995	17	0.050282	No	No
Uterus	127	NECAP1	ENSG00000089818.17	12	6.54873e-05	0.00111328	17	0.00680038	Yes	Yes
Uterus	127	CLEC4A	ENSG00000111729.13	12	0.0054211	0.0921587	17	0.101144	No	No
Uterus	127	RP11-266K4.13	ENSG00000276417.1	12	6.34049e-05	0.00107788	17	0.00666567	Yes	Yes
Uterus	127	RP11-266K4.14	ENSG00000275367.1	12	0.00015824	0.00269008	17	0.0117127	Yes	No
Uterus	127	FAM90A1	ENSG00000171847.10	12	3.50021e-06	5.95036e-05	17	0.000741815	Yes	Yes
Uterus	127	RP11-266K4.9	ENSG00000215241.3	12	8.27096e-07	1.40606e-05	17	0.000226901	Yes	Yes
Uterus	127	LINC00937	ENSG00000226091.7	12	9.70923e-05	0.00174766	18	0.00905409	Yes	Yes
Uterus	127	CLEC4D	ENSG00000166527.7	12	0.000253008	0.00455414	18	0.0155587	Yes	No
Uterus	127	CLEC4E	ENSG00000166523.7	12	6.08349e-05	0.00109503	18	0.00674152	Yes	Yes
Uterus	127	AICDA	ENSG00000111732.10	12	0.00153631	0.0276535	18	0.042043	Yes	No
Uterus	127	MFAP5	ENSG00000197614.10	12	0.00155342	0.0279615	18	0.0423117	Yes	No
Uterus	127	RIMKLB	ENSG00000166532.15	12	0.000196437	0.0037323	19	0.013964	Yes	No
Uterus	127	RP11-20D14.6	ENSG00000249790.2	12	0.000486447	0.00875605	18	0.0219536	Yes	No
Uterus	127	A2ML1	ENSG00000166535.19	12	0.00090697	0.0163255	18	0.0308807	Yes	No
Uterus	127	PHC1	ENSG00000111752.10	12	0.00452382	0.0769049	17	0.0871482	No	No
Uterus	127	M6PR	ENSG00000003056.7	12	0.00104302	0.0177313	17	0.0323403	Yes	No
Uterus	127	KLRG1	ENSG00000139187.9	12	0.000255931	0.00460675	18	0.0156581	Yes	No
Uterus	127	A2M	ENSG00000175899.14	12	0.00165306	0.0297551	18	0.0440072	Yes	No
Uterus	127	PZP	ENSG00000126838.9	12	0.0102662	0.195058	19	0.198875	No	No
Uterus	127	LINC00987	ENSG00000237248.4	12	0.00348577	0.0627439	18	0.0742555	No	No
Uterus	127	RP11-118B22.4	ENSG00000256427.1	12	0.000698065	0.0125652	18	0.0266408	Yes	No
Uterus	127	RP13-735L24.1	ENSG00000260423.1	12	3.62448e-08	6.16162e-07	17	1.45747e-05	Yes	Yes
Uterus	127	RP11-726G1.1	ENSG00000214776.10	12	5.61551e-09	1.01079e-07	18	2.93081e-06	Yes	Yes
Uterus	127	KLRB1	ENSG00000111796.3	12	0.00233359	0.039671	17	0.0532707	No	No
Uterus	127	CLEC2D	ENSG00000069493.14	12	5.05448e-06	9.09806e-05	18	0.00104642	Yes	Yes
Uterus	127	CLECL1	ENSG00000184293.7	12	0.000971611	0.017489	18	0.0321121	Yes	No
Uterus	127	CD69	ENSG00000110848.8	12	7.41127e-05	0.00133403	18	0.00762421	Yes	Yes
Uterus	127	KLRF1	ENSG00000150045.11	12	1.67754e-05	0.000301958	18	0.00273466	Yes	Yes
Uterus	127	CLEC2B	ENSG00000110852.4	12	0.00348235	0.0626823	18	0.0741976	No	No
Uterus	127	CLEC12A	ENSG00000172322.13	12	5.9899e-12	1.07818e-10	18	6.07601e-09	Yes	Yes
Uterus	127	CLEC12B	ENSG00000256660.5	12	0.000156709	0.00297747	19	0.0123695	Yes	No
Uterus	127	CLEC9A	ENSG00000197992.6	12	0.00157488	0.0299227	19	0.0441642	Yes	No
Uterus	127	CLEC1A	ENSG00000150048.10	12	2.87427e-05	0.000546111	19	0.00416522	Yes	Yes
Uterus	127	CLEC7A	ENSG00000172243.17	12	0.000651414	0.0123769	19	0.0264282	Yes	No
Uterus	127	OLR1	ENSG00000173391.8	12	0.000311143	0.00622287	20	0.0183181	Yes	No
Uterus	127	GABARAPL1	ENSG00000139112.10	12	0.00121172	0.0242344	20	0.0388187	Yes	No
Uterus	127	KLRD1	ENSG00000134539.16	12	0.00325003	0.0650005	20	0.0762588	No	No
Uterus	127	KLRK1	ENSG00000213809.8	12	0.000115654	0.00219743	19	0.0103519	Yes	No
Uterus	127	KLRC4	ENSG00000183542.5	12	0.0075627	0.143691	19	0.149307	No	No
Uterus	127	KLRC3	ENSG00000205810.8	12	0.00101817	0.0193452	19	0.0340716	Yes	No
Uterus	127	KLRC2	ENSG00000205809.9	12	0.00221393	0.0420646	19	0.0555087	No	No
Uterus	127	KLRC1	ENSG00000134545.13	12	0.000487073	0.00925438	19	0.0225394	Yes	No
Uterus	127	EIF2S3L	ENSG00000180574.3	12	0.000156449	0.00297254	19	0.0123583	Yes	No
Uterus	127	RP11-291B21.2	ENSG00000256039.1	12	0.00248563	0.0472269	19	0.060215	No	No
Uterus	127	MAGOHB	ENSG00000111196.9	12	0.000548837	0.0104279	19	0.0241326	Yes	No
Uterus	127	STYK1	ENSG00000060140.8	12	0.00569463	0.108198	19	0.115799	No	No
Uterus	127	YBX3	ENSG00000060138.12	12	0.00141199	0.0268278	19	0.0412667	Yes	No
Uterus	127	PRH1	ENSG00000231887.6	12	2.7519e-17	4.95343e-16	18	6.95686e-14	Yes	Yes
Uterus	127	TAS2R10	ENSG00000121318.2	12	0.0056584	0.101851	18	0.110022	No	No
Uterus	127	PRR4	ENSG00000111215.11	12	4.13296e-09	8.26592e-08	20	2.45209e-06	Yes	Yes
Uterus	127	TAS2R13	ENSG00000212128.2	12	0.000130754	0.00235357	18	0.0107714	Yes	No
Uterus	127	PRH2	ENSG00000134551.12	12	1.53001e-05	0.000275401	18	0.00255596	Yes	Yes
Uterus	127	TAS2R14	ENSG00000212127.5	12	4.87323e-11	8.77181e-10	18	4.21633e-08	Yes	Yes
Uterus	127	TAS2R50	ENSG00000212126.3	12	0.00187972	0.033835	18	0.0479298	Yes	No
Uterus	127	TAS2R20	ENSG00000255837.1	12	6.33234e-10	1.13982e-08	18	4.23359e-07	Yes	Yes
Uterus	127	TAS2R19	ENSG00000212124.2	12	6.66963e-06	0.000120053	18	0.00131198	Yes	Yes
Uterus	127	TAS2R31	ENSG00000256436.1	12	0.000852238	0.0153403	18	0.0297682	Yes	No
Uterus	127	TAS2R46	ENSG00000226761.3	12	6.08806e-06	0.000109585	18	0.00121531	Yes	Yes
Uterus	127	TAS2R43	ENSG00000255374.3	12	3.33521e-11	6.00338e-10	18	2.98129e-08	Yes	Yes
Uterus	127	TAS2R30	ENSG00000256188.3	12	2.19077e-05	0.000394338	18	0.00332301	Yes	Yes
Uterus	127	SMIM10L1	ENSG00000256537.4	12	0.00105513	0.0189924	18	0.0337045	Yes	No
Uterus	127	LINC01252	ENSG00000247157.6	12	1.78302e-12	3.03113e-11	17	1.92547e-09	Yes	Yes
Uterus	127	ETV6	ENSG00000139083.10	12	0.000426667	0.00768	18	0.0204629	Yes	No
Uterus	127	LRP6	ENSG00000070018.8	12	0.000283364	0.00453382	16	0.0155099	Yes	No
Uterus	127	MANSC1	ENSG00000111261.13	12	0.000191923	0.00287884	15	0.0121457	Yes	No
Uterus	127	LOH12CR2	ENSG00000205791.3	12	0.000499077	0.00748616	15	0.0201949	Yes	No
Uterus	127	BORCS5	ENSG00000165714.10	12	0.00278363	0.0445381	16	0.0577273	No	No
Uterus	127	DUSP16	ENSG00000111266.8	12	0.000148986	0.00238377	16	0.0108297	Yes	No
Uterus	127	RP11-253I19.3	ENSG00000255670.1	12	0.000527081	0.00790621	15	0.0207733	Yes	No
Uterus	127	CREBL2	ENSG00000111269.2	12	0.000805163	0.0128826	16	0.0270267	Yes	No
Uterus	127	RP11-180M15.6	ENSG00000275963.1	12	0.00139892	0.0209838	15	0.0356234	Yes	No
Uterus	127	GPR19	ENSG00000183150.7	12	0.000612886	0.00980618	16	0.023309	Yes	No
Uterus	127	CDKN1B	ENSG00000111276.10	12	5.1757e-06	8.28113e-05	16	0.000969836	Yes	Yes
Uterus	127	APOLD1	ENSG00000178878.12	12	0.00122489	0.0195983	16	0.0343089	Yes	No
Uterus	127	DDX47	ENSG00000213782.7	12	0.000363223	0.00581157	16	0.0176656	Yes	No
Uterus	127	GPRC5A	ENSG00000013588.7	12	6.58224e-05	0.00105316	16	0.00658984	Yes	Yes
Uterus	127	GPRC5D	ENSG00000111291.8	12	0.00403318	0.0645309	16	0.0758416	No	No
Uterus	127	HEBP1	ENSG00000013583.8	12	0.00010524	0.00168384	16	0.00883031	Yes	Yes
Uterus	127	RP11-377D9.3	ENSG00000255621.1	12	0.000117924	0.00188679	16	0.00950372	Yes	Yes
Uterus	127	FAM234B	ENSG00000084444.13	12	0.000195482	0.00332319	17	0.0130982	Yes	No
Uterus	127	GSG1	ENSG00000111305.18	12	0.00272044	0.0435271	16	0.0568048	No	No
Uterus	127	EMP1	ENSG00000134531.9	12	2.22858e-06	3.56572e-05	16	0.000490443	Yes	Yes
Uterus	127	ATF7IP	ENSG00000171681.12	12	0.00114186	0.0171279	15	0.0317071	Yes	No
Uterus	127	PLBD1	ENSG00000121316.10	12	0.00699627	0.0979477	14	0.106515	No	No
Uterus	127	GUCY2C	ENSG00000070019.4	12	0.00144033	0.0201647	14	0.0348961	Yes	No
Uterus	127	HIST4H4	ENSG00000197837.3	12	0.000500868	0.00651129	13	0.0187524	Yes	No
Uterus	127	H2AFJ	ENSG00000246705.4	12	0.00115942	0.0150725	13	0.0294392	Yes	No
Uterus	127	WBP11	ENSG00000084463.7	12	0.000352811	0.00458655	13	0.0156195	Yes	No
Uterus	127	C12orf60	ENSG00000182993.3	12	9.24953e-05	0.00120244	13	0.00714115	Yes	Yes
Uterus	127	SMCO3	ENSG00000179256.2	12	0.00223733	0.0290852	13	0.043396	Yes	No
Uterus	127	ART4	ENSG00000111339.10	12	0.00319942	0.0415924	13	0.0550392	No	No
Uterus	127	MGP	ENSG00000111341.9	12	0.000799919	0.00959903	12	0.0230191	Yes	No
Uterus	127	ERP27	ENSG00000139055.6	12	1.36352e-05	0.000163622	12	0.0016789	Yes	Yes
Uterus	127	ARHGDIB	ENSG00000111348.8	12	0.0013725	0.01647	12	0.0310294	Yes	No
Uterus	127	LINC01489	ENSG00000255727.1	12	0.000193699	0.00232439	12	0.0106906	Yes	No
Uterus	127	RERG	ENSG00000134533.6	12	0.00610949	0.0855328	14	0.0951323	No	No
Uterus	127	RERG-AS1	ENSG00000255660.1	12	5.77126e-05	0.000692551	12	0.00493851	Yes	Yes
Uterus	127	PTPRO	ENSG00000151490.13	12	0.00046425	0.00603526	13	0.0180136	Yes	No
Uterus	127	EPS8	ENSG00000151491.12	12	0.00552095	0.0772932	14	0.0875105	No	No
Uterus	127	STRAP	ENSG00000023734.10	12	0.00908798	0.109056	12	0.116613	No	No
Uterus	127	DERA	ENSG00000023697.12	12	0.0113319	0.135982	12	0.142059	No	No
Uterus	127	MGST1	ENSG00000008394.12	12	0.00831759	0.0998111	12	0.108151	No	No
Uterus	127	LMO3	ENSG00000048540.14	12	0.000497921	0.00547713	11	0.0171735	Yes	No
Uterus	127	RERGL	ENSG00000111404.6	12	0.000869582	0.0139133	16	0.0281508	Yes	No
Uterus	127	PIK3C2G	ENSG00000139144.9	12	0.000162763	0.00276697	17	0.0118715	Yes	No
Uterus	127	PLEKHA5	ENSG00000052126.14	12	0.00196229	0.033359	17	0.047472	Yes	No
Uterus	127	AEBP2	ENSG00000139154.14	12	0.00781116	0.140601	18	0.146433	No	No
Uterus	127	PDE3A	ENSG00000172572.6	12	0.00114164	0.0262578	23	0.0407842	Yes	No
Uterus	127	SLCO1C1	ENSG00000139155.8	12	0.00167809	0.0352399	21	0.0492389	Yes	No
Uterus	127	PYROXD1	ENSG00000121350.15	12	1.26285e-05	0.000214685	17	0.00209522	Yes	Yes
Uterus	127	RECQL	ENSG00000004700.15	12	8.39273e-05	0.00142676	17	0.00798535	Yes	Yes
Uterus	127	GOLT1B	ENSG00000111711.9	12	0.00307348	0.0522492	17	0.0647916	No	No
Uterus	127	SPX	ENSG00000134548.9	12	0.00111655	0.0189813	17	0.0336977	Yes	No
Uterus	127	GYS2	ENSG00000111713.2	12	0.000264184	0.00449113	17	0.0154234	Yes	No
Uterus	127	LDHB	ENSG00000111716.12	12	0.000252572	0.00429372	17	0.0150832	Yes	No
Uterus	127	KCNJ8	ENSG00000121361.3	12	0.000904935	0.014479	16	0.0287834	Yes	No
Uterus	127	ABCC9	ENSG00000069431.11	12	0.00160415	0.0256665	16	0.0402342	Yes	No
Uterus	127	CMAS	ENSG00000111726.12	12	0.00260478	0.0338622	13	0.047955	Yes	No
Uterus	127	ST8SIA1	ENSG00000111728.10	12	0.0030783	0.0461745	15	0.0592237	No	No
Uterus	127	C2CD5	ENSG00000111731.12	12	0.000475289	0.00570346	12	0.0174813	Yes	No
Uterus	127	RP11-359J14.2	ENSG00000256973.1	12	0.00208383	0.0229221	11	0.0375464	Yes	No
Uterus	127	ETNK1	ENSG00000139163.15	12	0.010177	0.111947	11	0.119236	No	No
Uterus	127	SOX5	ENSG00000134532.15	12	0.00144285	0.0216428	15	0.0362906	Yes	No
Uterus	127	RP11-444D3.1	ENSG00000255864.5	12	0.00053717	0.00966906	18	0.0231145	Yes	No
Uterus	127	BCAT1	ENSG00000060982.14	12	0.000209836	0.00356722	17	0.0136489	Yes	No
Uterus	127	LRMP	ENSG00000118308.15	12	7.52363e-06	0.000127902	17	0.00138422	Yes	Yes
Uterus	127	CASC1	ENSG00000118307.18	12	0.000528421	0.00898316	17	0.0221809	Yes	No
Uterus	127	ETFRF1	ENSG00000205707.10	12	0.000376564	0.00602503	16	0.0179991	Yes	No
Uterus	127	KRAS	ENSG00000133703.11	12	0.00394575	0.0670778	17	0.0781552	No	No
Uterus	127	RP11-707G18.1	ENSG00000278743.1	12	0.00346258	0.0554012	16	0.0676641	No	No
Uterus	127	RASSF8	ENSG00000123094.15	12	0.0010713	0.0192834	18	0.0340025	Yes	No
Uterus	127	BHLHE41	ENSG00000123095.5	12	0.000293477	0.0049891	17	0.016357	Yes	No
Uterus	127	SSPN	ENSG00000123096.11	12	2.72224e-06	4.90003e-05	18	0.000636933	Yes	Yes
Uterus	127	ITPR2	ENSG00000123104.11	12	0.00061883	0.0123766	20	0.0264282	Yes	No
Uterus	127	INTS13	ENSG00000064102.14	12	0.00936104	0.149777	16	0.155145	No	No
Uterus	127	FGFR1OP2	ENSG00000111790.13	12	0.00490639	0.0785022	16	0.0885508	No	No
Uterus	127	TM7SF3	ENSG00000064115.10	12	0.000233226	0.00373161	16	0.013964	Yes	No
Uterus	127	MED21	ENSG00000152944.8	12	0.00193049	0.0308879	16	0.0451183	Yes	No
Uterus	127	RP11-582E3.6	ENSG00000275764.1	12	0.00108899	0.0174239	16	0.0320505	Yes	No
Uterus	127	C12orf71	ENSG00000214700.5	12	0.0012192	0.0195072	16	0.0342095	Yes	No
Uterus	127	STK38L	ENSG00000211455.7	12	7.21776e-05	0.00122702	17	0.00723374	Yes	Yes
Uterus	127	ARNTL2	ENSG00000029153.14	12	0.00734245	0.117479	16	0.124487	No	No
Uterus	127	SMCO2	ENSG00000165935.9	12	0.00199564	0.0319302	16	0.04612	Yes	No
Uterus	127	PPFIBP1	ENSG00000110841.13	12	0.00501115	0.0851895	17	0.0947916	No	No
Uterus	127	REP15	ENSG00000174236.3	12	0.00317487	0.0507979	16	0.0635136	No	No
Uterus	127	MRPS35	ENSG00000061794.12	12	0.000334514	0.00535223	16	0.0169583	Yes	No
Uterus	127	MANSC4	ENSG00000205693.3	12	0.00271205	0.0406808	15	0.0542506	No	No
Uterus	127	KLHL42	ENSG00000087448.9	12	0.00235137	0.0352705	15	0.0492556	Yes	No
Uterus	127	PTHLH	ENSG00000087494.15	12	2.81741e-06	4.50786e-05	16	0.000591949	Yes	Yes
Uterus	127	CCDC91	ENSG00000123106.10	12	0.0057045	0.119794	21	0.126634	No	No
Uterus	127	FAR2	ENSG00000064763.10	12	0.000271335	0.00651205	24	0.0187524	Yes	No
Uterus	127	ERGIC2	ENSG00000087502.17	12	0.00218001	0.0501402	23	0.0629272	No	No
Uterus	127	OVCH1	ENSG00000187950.8	12	0.00140245	0.0336588	24	0.0477724	Yes	No
Uterus	127	TMTC1	ENSG00000133687.15	12	0.000152221	0.00380553	25	0.0141201	Yes	No
Uterus	127	IPO8	ENSG00000133704.9	12	0.000385162	0.00885872	23	0.0220962	Yes	No
Uterus	127	CAPRIN2	ENSG00000110888.17	12	0.000146294	0.00321848	22	0.0128861	Yes	No
Uterus	127	RP11-77I22.2	ENSG00000246331.2	12	2.41525e-05	0.000531356	22	0.00408387	Yes	Yes
Uterus	127	LINC00941	ENSG00000235884.3	12	3.38014e-10	7.43631e-09	22	2.86258e-07	Yes	Yes
Uterus	127	TSPAN11	ENSG00000110900.14	12	0.000514143	0.0123394	24	0.0263887	Yes	No
Uterus	127	DDX11	ENSG00000013573.16	12	1.74823e-37	4.19576e-36	24	3.77136e-32	Yes	Yes
Uterus	127	OVOS2	ENSG00000177359.17	12	3.28598e-05	0.000788634	24	0.00539881	Yes	Yes
Uterus	127	FAM60A	ENSG00000139146.13	12	0.00109881	0.0241738	22	0.038756	Yes	No
Uterus	127	DENND5B	ENSG00000170456.15	12	0.00219099	0.0503927	23	0.0631472	No	No
Uterus	127	ETFBKMT	ENSG00000139160.13	12	0.00157051	0.0329807	21	0.0471544	Yes	No
Uterus	127	AMN1	ENSG00000151743.10	12	2.33461e-05	0.000513615	22	0.00399804	Yes	Yes
Uterus	127	H3F3C	ENSG00000188375.4	12	0.0014676	0.0308196	21	0.0450406	Yes	No
Uterus	127	RP11-428G5.5	ENSG00000255760.1	12	6.15654e-05	0.00129287	21	0.0074709	Yes	Yes
Uterus	127	KIAA1551	ENSG00000174718.11	12	0.000265605	0.00557771	21	0.0173287	Yes	No
Uterus	127	RP11-50I19.2	ENSG00000276136.1	12	0.00289104	0.0607118	21	0.072423	No	No
Uterus	127	BICD1	ENSG00000151746.13	12	0.000454504	0.0109081	24	0.0247626	Yes	No
Uterus	127	FGD4	ENSG00000139132.14	12	0.00243184	0.0559323	23	0.0681069	No	No
Uterus	127	DNM1L	ENSG00000087470.17	12	0.0050681	0.10643	21	0.114213	No	No
Uterus	127	YARS2	ENSG00000139131.12	12	0.00932471	0.195819	21	0.199605	No	No
Uterus	127	PKP2	ENSG00000057294.14	12	8.22808e-05	0.00181018	22	0.00924476	Yes	Yes
Uterus	127	ALG10	ENSG00000139133.6	12	8.22583e-05	0.00106936	13	0.00664037	Yes	Yes
Uterus	127	RP11-847H18.3	ENSG00000256538.1	12	0.0177868	0.231228	13	0.233934	No	No
Uterus	127	RP11-313F23.4	ENSG00000255652.3	12	0.00204721	0.0245665	12	0.0391278	Yes	No
Uterus	127	ALG10B	ENSG00000175548.8	12	0.00125931	0.016371	13	0.0309139	Yes	No
Uterus	127	CPNE8	ENSG00000139117.13	12	0.00212505	0.0276257	13	0.0420229	Yes	No
Uterus	127	KIF21A	ENSG00000139116.18	12	0.00582323	0.075702	13	0.0859965	No	No
Uterus	127	ABCD2	ENSG00000173208.3	12	0.00762533	0.106755	14	0.114507	No	No
Uterus	127	SLC2A13	ENSG00000151229.12	12	0.00128054	0.0204887	16	0.0352032	Yes	No
Uterus	127	LRRK2	ENSG00000188906.14	12	0.00952058	0.152329	16	0.157607	No	No
Uterus	127	CNTN1	ENSG00000018236.14	12	0.000202488	0.00404977	20	0.0145565	Yes	No
Uterus	127	PDZRN4	ENSG00000165966.14	12	0.00205143	0.04308	21	0.0563933	No	No
Uterus	127	GXYLT1	ENSG00000151233.10	12	9.81938e-06	0.000176749	18	0.00179515	Yes	Yes
Uterus	127	YAF2	ENSG00000015153.14	12	0.00325517	0.0618483	19	0.0734183	No	No
Uterus	127	PPHLN1	ENSG00000134283.17	12	2.85739e-05	0.000571478	20	0.00431658	Yes	Yes
Uterus	127	ZCRB1	ENSG00000139168.7	12	4.71928e-05	0.00084947	18	0.0056707	Yes	Yes
Uterus	127	PRICKLE1	ENSG00000139174.11	12	0.00040192	0.00763649	19	0.0204091	Yes	No
Uterus	127	RP11-25I15.3	ENSG00000257114.2	12	4.34113e-05	0.000737992	17	0.00517007	Yes	Yes
Uterus	127	PUS7L	ENSG00000129317.14	12	0.00254848	0.0305818	12	0.0447912	Yes	No
Uterus	127	IRAK4	ENSG00000198001.13	12	0.000195441	0.00254074	13	0.0113103	Yes	No
Uterus	127	TWF1	ENSG00000151239.13	12	0.000916771	0.0110012	12	0.0248485	Yes	No
Uterus	127	TMEM117	ENSG00000139173.9	12	0.0127328	0.17826	14	0.182659	No	No
Uterus	127	NELL2	ENSG00000184613.10	12	0.000427632	0.00470395	11	0.0158147	Yes	No
Uterus	127	ANO6	ENSG00000177119.15	12	0.000606943	0.00667638	11	0.0189915	Yes	No
Uterus	127	RP11-352M15.2	ENSG00000273015.2	12	0.00548018	0.060282	11	0.0720395	No	No
Uterus	127	ARID2	ENSG00000189079.15	12	1.64265e-05	0.000197118	12	0.00196104	Yes	Yes
Uterus	127	SCAF11	ENSG00000139218.17	12	0.0045709	0.0502799	11	0.0630477	No	No
Uterus	127	SLC38A1	ENSG00000111371.15	12	0.0010117	0.0121404	12	0.0261153	Yes	No
Uterus	127	SLC38A2	ENSG00000134294.13	12	0.00127388	0.0152865	12	0.0296895	Yes	No
Uterus	127	RP11-96H19.1	ENSG00000257261.5	12	0.000170331	0.00289563	17	0.0121879	Yes	No
Uterus	127	RP11-474P2.4	ENSG00000257496.1	12	0.000246764	0.00296116	12	0.0123253	Yes	No
Uterus	127	RP11-474P2.6	ENSG00000275481.1	12	0.00173622	0.0208346	12	0.0354816	Yes	No
Uterus	127	RP11-446N19.1	ENSG00000272369.1	12	0.000311964	0.0043675	14	0.0151892	Yes	No
Uterus	127	SLC38A4	ENSG00000139209.15	12	0.00141799	0.0198519	14	0.0345808	Yes	No
Uterus	127	RP11-618L22.1	ENSG00000274723.1	12	2.32128e-05	0.000348191	15	0.00302827	Yes	Yes
Uterus	127	AMIGO2	ENSG00000139211.6	12	0.00183996	0.0275995	15	0.0420028	Yes	No
Uterus	127	PCED1B	ENSG00000179715.12	12	0.00128784	0.0206054	16	0.0352819	Yes	No
Uterus	127	RP11-493L12.4	ENSG00000258181.1	12	3.9533e-05	0.000592995	15	0.00444363	Yes	Yes
Uterus	127	RPAP3	ENSG00000005175.9	12	0.00179784	0.0305632	17	0.0447787	Yes	No
Uterus	127	ENDOU	ENSG00000111405.8	12	8.8418e-05	0.00150311	17	0.00823821	Yes	Yes
Uterus	127	RP1-197B17.4	ENSG00000274902.1	12	0.0174939	0.297397	17	0.299311	No	No
Uterus	127	RAPGEF3	ENSG00000079337.15	12	0.000154175	0.00262098	17	0.0115316	Yes	No
Uterus	127	SLC48A1	ENSG00000211584.13	12	0.00560961	0.0897538	16	0.0989875	No	No
Uterus	127	HDAC7	ENSG00000061273.17	12	0.00291211	0.0465938	16	0.0596254	No	No
Uterus	127	VDR	ENSG00000111424.10	12	0.00239762	0.0407596	17	0.0543169	No	No
Uterus	127	RP11-89H19.2	ENSG00000278385.1	12	0.000446381	0.0071421	16	0.0196127	Yes	No
Uterus	127	TMEM106C	ENSG00000134291.11	12	0.000587739	0.00940383	16	0.0227368	Yes	No
Uterus	127	COL2A1	ENSG00000139219.17	12	0.0015315	0.0245039	16	0.0390943	Yes	No
Uterus	127	RP1-228P16.8	ENSG00000276814.1	12	0.001197	0.0191521	16	0.0338454	Yes	No
Uterus	127	SENP1	ENSG00000079387.13	12	0.00437908	0.0700653	16	0.0809332	No	No
Uterus	127	PFKM	ENSG00000152556.15	12	0.000901687	0.014427	16	0.0287412	Yes	No
Uterus	127	ASB8	ENSG00000177981.10	12	0.000934719	0.0149555	16	0.029335	Yes	No
Uterus	127	CCDC184	ENSG00000177875.4	12	3.6615e-05	0.000549225	15	0.00418365	Yes	Yes
Uterus	127	RP11-370I10.12	ENSG00000269514.1	12	1.64455e-08	2.46682e-07	15	6.48334e-06	Yes	Yes
Uterus	127	OR10AD1	ENSG00000172640.3	12	0.000492555	0.00738833	15	0.0200211	Yes	No
Uterus	127	RP11-370I10.10	ENSG00000275228.1	12	0.000853938	0.0128091	15	0.0269289	Yes	No
Uterus	127	H1FNT	ENSG00000187166.1	12	4.31304e-07	6.46956e-06	15	0.000117241	Yes	Yes
Uterus	127	ZNF641	ENSG00000167528.12	12	0.00398783	0.0598175	15	0.0716212	No	No
Uterus	127	RP11-370I10.11	ENSG00000273765.1	12	0.00408708	0.0572191	14	0.0693027	No	No
Uterus	127	C12orf54	ENSG00000177627.9	12	0.000405229	0.0056732	14	0.0174318	Yes	No
Uterus	127	OR8S1	ENSG00000197376.2	12	0.000198776	0.00258409	13	0.0114504	Yes	No
Uterus	127	KANSL2	ENSG00000139620.12	12	8.13472e-06	0.000105751	13	0.00118374	Yes	Yes
Uterus	127	CCNT1	ENSG00000129315.10	12	0.00917382	0.11926	13	0.126158	No	No
Uterus	127	ADCY6	ENSG00000174233.11	12	0.0102312	0.122774	12	0.129412	No	No
Uterus	127	RP11-579D7.4	ENSG00000257660.5	12	0.00272274	0.0326729	12	0.0468315	Yes	No
Uterus	127	CACNB3	ENSG00000167535.7	12	0.0103005	0.123606	12	0.130173	No	No
Uterus	127	DDX23	ENSG00000174243.9	12	0.0106566	0.127879	12	0.134366	No	No
Uterus	127	RND1	ENSG00000172602.9	12	0.0168437	0.202124	12	0.205682	No	No
Uterus	127	CCDC65	ENSG00000139537.10	12	1.11584e-07	1.339e-06	12	2.90365e-05	Yes	Yes
Uterus	127	FKBP11	ENSG00000134285.10	12	0.0280125	0.33615	12	0.337653	No	No
Uterus	127	ARF3	ENSG00000134287.9	12	0.00402728	0.0483274	12	0.0612119	No	No
Uterus	127	WNT10B	ENSG00000169884.13	12	0.00128966	0.0154759	12	0.0298926	Yes	No
Uterus	127	DDN	ENSG00000181418.7	12	0.00806824	0.0968189	12	0.105467	No	No
Uterus	127	PRKAG1	ENSG00000181929.11	12	0.000215112	0.00236623	11	0.0107991	Yes	No
Uterus	127	KMT2D	ENSG00000167548.14	12	0.00274424	0.0301866	11	0.0444116	Yes	No
Uterus	127	RHEBL1	ENSG00000167550.10	12	0.000678722	0.00746594	11	0.0201615	Yes	No
Uterus	127	DHH	ENSG00000139549.2	12	0.00254493	0.0279943	11	0.0423471	Yes	No
Uterus	127	LMBR1L	ENSG00000139636.15	12	0.000897119	0.00986831	11	0.0233948	Yes	No
Uterus	127	TUBA1B	ENSG00000123416.15	12	0.00026865	0.00295515	11	0.0123088	Yes	No
Uterus	127	TUBA1A	ENSG00000167552.13	12	0.00764585	0.0841043	11	0.0937988	No	No
Uterus	127	TUBA1C	ENSG00000167553.15	12	0.00629154	0.0692069	11	0.0801271	No	No
Uterus	127	PRPH	ENSG00000135406.13	12	0.000526801	0.00526801	10	0.0168002	Yes	No
Uterus	127	TROAP	ENSG00000135451.12	12	0.0120901	0.120901	10	0.127699	No	No
Uterus	127	C1QL4	ENSG00000186897.4	12	0.00244494	0.0244494	10	0.0390448	Yes	No
Uterus	127	DNAJC22	ENSG00000178401.14	12	0.0101083	0.101083	10	0.109284	No	No
Uterus	127	SPATS2	ENSG00000123352.17	12	0.000365626	0.00365626	10	0.0138207	Yes	No
Uterus	127	KCNH3	ENSG00000135519.6	12	0.000317689	0.0028592	9	0.0120969	Yes	No
Uterus	127	MCRS1	ENSG00000187778.13	12	0.00100293	0.00902639	9	0.0222193	Yes	No
Uterus	127	PRPF40B	ENSG00000110844.13	12	0.0150623	0.13556	9	0.141643	No	No
Uterus	127	FAM186B	ENSG00000135436.8	12	0.022425	0.201825	9	0.205402	No	No
Uterus	127	FMNL3	ENSG00000161791.13	12	0.00108861	0.00979749	9	0.0233006	Yes	No
Uterus	127	TMBIM6	ENSG00000139644.12	12	0.0049895	0.0449055	9	0.0580683	No	No
Uterus	127	NCKAP5L	ENSG00000167566.16	12	0.00935225	0.074818	8	0.0852563	No	No
Uterus	127	BCDIN3D	ENSG00000186666.5	12	0.00540829	0.0432664	8	0.0565878	No	No
Uterus	127	FAIM2	ENSG00000135472.8	12	0.0247698	0.222928	9	0.225818	No	No
Uterus	127	AQP2	ENSG00000167580.7	12	0.00328723	0.0262979	8	0.0408242	Yes	No
Uterus	127	AQP5	ENSG00000161798.6	12	0.000537139	0.00483425	9	0.0160842	Yes	No
Uterus	127	AQP6	ENSG00000086159.12	12	0.000901316	0.00811184	9	0.0210367	Yes	No
Uterus	127	RACGAP1	ENSG00000161800.12	12	0.00522996	0.0470696	9	0.0600802	No	No
Uterus	127	ASIC1	ENSG00000110881.11	12	0.00497159	0.0447443	9	0.0579099	No	No
Uterus	127	SMARCD1	ENSG00000066117.14	12	0.012171	0.109539	9	0.11706	No	No
Uterus	127	GPD1	ENSG00000167588.12	12	0.00742433	0.066819	9	0.0779143	No	No
Uterus	127	COX14	ENSG00000178449.8	12	0.0181713	0.163542	9	0.168384	No	No
Uterus	127	CERS5	ENSG00000139624.12	12	0.000189517	0.00170566	9	0.00891255	Yes	Yes
Uterus	127	LIMA1	ENSG00000050405.13	12	0.000975091	0.00975091	10	0.0232271	Yes	No
Uterus	127	FAM186A	ENSG00000185958.9	12	0.00273881	0.0273881	10	0.0418208	Yes	No
Uterus	127	LARP4	ENSG00000161813.21	12	0.00285609	0.0285609	10	0.0429154	Yes	No
Uterus	127	DIP2B	ENSG00000066084.12	12	0.0585624	0.644186	11	0.644473	No	No
Uterus	127	ATF1	ENSG00000123268.8	12	0.000166706	0.00166706	10	0.00877051	Yes	Yes
Uterus	127	METTL7A	ENSG00000185432.11	12	0.00254782	0.0254782	10	0.0400508	Yes	No
Uterus	127	RP11-407N8.6	ENSG00000274156.1	12	0.00494787	0.0494787	10	0.0622831	No	No
Uterus	127	SLC11A2	ENSG00000110911.14	12	0.000377838	0.00377838	10	0.0140625	Yes	No
Uterus	127	LETMD1	ENSG00000050426.15	12	0.0015015	0.015015	10	0.0293875	Yes	No
Uterus	127	CSRNP2	ENSG00000110925.6	12	0.0027598	0.027598	10	0.0420028	Yes	No
Uterus	127	TFCP2	ENSG00000135457.9	12	0.000266705	0.00293375	11	0.0122594	Yes	No
Uterus	127	POU6F1	ENSG00000184271.16	12	0.000175477	0.00193025	11	0.00963892	Yes	Yes
Uterus	127	DAZAP2	ENSG00000183283.15	12	0.000320383	0.00352421	11	0.0135547	Yes	No
Uterus	127	SMAGP	ENSG00000170545.16	12	0.00584496	0.0642946	11	0.0756478	No	No
Uterus	127	BIN2	ENSG00000110934.10	12	0.00417122	0.0500546	12	0.0628506	No	No
Uterus	127	GALNT6	ENSG00000139629.15	12	0.00217642	0.0282935	13	0.0426419	Yes	No
Uterus	127	SLC4A8	ENSG00000050438.16	12	0.00105403	0.0147564	14	0.0291064	Yes	No
Uterus	127	SCN8A	ENSG00000196876.15	12	0.00156971	0.0266851	17	0.0411483	Yes	No
Uterus	127	RP11-923I11.4	ENSG00000260473.2	12	0.00218405	0.0371288	17	0.0509548	No	No
Uterus	127	FIGNL2	ENSG00000261308.2	12	0.00444406	0.0755489	17	0.0858498	No	No
Uterus	127	RP11-923I11.5	ENSG00000259887.1	12	0.000580409	0.00928654	16	0.0225814	Yes	No
Uterus	127	ANKRD33	ENSG00000167612.12	12	0.000223468	0.00379896	17	0.0141051	Yes	No
Uterus	127	ACVRL1	ENSG00000139567.12	12	0.00339704	0.0577497	17	0.0697645	No	No
Uterus	127	ACVR1B	ENSG00000135503.12	12	0.00141696	0.0240883	17	0.0386667	Yes	No
Uterus	127	GRASP	ENSG00000161835.10	12	0.000881649	0.0141064	16	0.0283405	Yes	No
Uterus	127	NR4A1	ENSG00000123358.19	12	0.000731287	0.0124319	17	0.0264922	Yes	No
Uterus	127	RP11-1100L3.8	ENSG00000259884.1	12	0.00124104	0.0198567	16	0.0345808	Yes	No
Uterus	127	ATG101	ENSG00000123395.14	12	0.000624579	0.00999327	16	0.0235582	Yes	No
Uterus	127	KRT80	ENSG00000167767.13	12	0.0072691	0.116306	16	0.123353	No	No
Uterus	127	KRT7	ENSG00000135480.15	12	0.00246609	0.0394574	16	0.053091	No	No
Uterus	127	KRT86	ENSG00000170442.11	12	0.00117681	0.018829	16	0.0335636	Yes	No
Uterus	127	KRT85	ENSG00000135443.8	12	0.00488086	0.0780937	16	0.0882339	No	No
Uterus	127	KRT6B	ENSG00000185479.5	12	0.00393511	0.0629618	16	0.0744354	No	No
Uterus	127	KRT6C	ENSG00000170465.9	12	0.00487307	0.0779691	16	0.0881264	No	No
Uterus	127	KRT6A	ENSG00000205420.10	12	0.00402367	0.0643787	16	0.075727	No	No
Uterus	127	KRT5	ENSG00000186081.11	12	0.00223799	0.0358078	16	0.0497757	Yes	No
Uterus	127	KRT72	ENSG00000170486.10	12	0.000829636	0.0132742	16	0.0274634	Yes	No
Uterus	127	KRT2	ENSG00000172867.3	12	0.00613091	0.0980946	16	0.106643	No	No
Uterus	127	KRT1	ENSG00000167768.4	12	0.000371411	0.00594258	16	0.0178774	Yes	No
Uterus	127	KRT77	ENSG00000189182.9	12	0.000252817	0.00404507	16	0.0145465	Yes	No
Uterus	127	KRT4	ENSG00000170477.12	12	0.000358459	0.00573535	16	0.0175377	Yes	No
Uterus	127	KRT78	ENSG00000170423.12	12	0.00133534	0.0227009	17	0.0373507	Yes	No
Uterus	127	KRT8	ENSG00000170421.12	12	0.00494209	0.0840155	17	0.0937114	No	No
Uterus	127	KRT18	ENSG00000111057.10	12	0.00551779	0.0938025	17	0.102691	No	No
Uterus	127	EIF4B	ENSG00000063046.17	12	4.3573e-09	7.40742e-08	17	2.23054e-06	Yes	Yes
Uterus	127	TNS2	ENSG00000111077.17	12	0.000177807	0.00302272	17	0.0124649	Yes	No
Uterus	127	SPRYD3	ENSG00000167778.8	12	9.46795e-05	0.00160955	17	0.00858947	Yes	Yes
Uterus	127	IGFBP6	ENSG00000167779.7	12	0.00580105	0.0986179	17	0.107108	No	No
Uterus	127	SOAT2	ENSG00000167780.11	12	0.000381657	0.00648817	17	0.018728	Yes	No
Uterus	127	CSAD	ENSG00000139631.18	12	0.00669692	0.113848	17	0.121038	No	No
Uterus	127	RP11-1136G11.8	ENSG00000257808.1	12	0.0154411	0.262499	17	0.264707	No	No
Uterus	127	ZNF740	ENSG00000139651.10	12	0.0060858	0.103459	17	0.111537	No	No
Uterus	127	ITGB7	ENSG00000139626.15	12	0.00036998	0.00628967	17	0.0184062	Yes	No
Uterus	127	RARG	ENSG00000172819.16	12	0.00106889	0.0181712	17	0.0328009	Yes	No
Uterus	127	MFSD5	ENSG00000182544.8	12	0.00228465	0.0365544	16	0.0504017	No	No
Uterus	127	ESPL1	ENSG00000135476.11	12	0.00102455	0.0163928	16	0.0309353	Yes	No
Uterus	127	PFDN5	ENSG00000123349.13	12	0.00594699	0.0951518	16	0.103915	No	No
Uterus	127	C12orf10	ENSG00000139637.13	12	0.00261959	0.0419135	16	0.0553947	No	No
Uterus	127	AAAS	ENSG00000094914.12	12	0.000324604	0.00519367	16	0.0166666	Yes	No
Uterus	127	SP7	ENSG00000170374.5	12	0.000139097	0.00208645	15	0.0100828	Yes	No
Uterus	127	SP1	ENSG00000185591.9	12	0.000728164	0.0109225	15	0.0247764	Yes	No
Uterus	127	AMHR2	ENSG00000135409.10	12	0.00575094	0.0805131	14	0.0904728	No	No
Uterus	127	PRR13	ENSG00000205352.10	12	0.00213727	0.0299218	14	0.0441642	Yes	No
Uterus	127	PCBP2	ENSG00000197111.15	12	0.00239008	0.0334611	14	0.0475703	Yes	No
Uterus	127	MAP3K12	ENSG00000139625.12	12	0.00174414	0.024418	14	0.0390119	Yes	No
Uterus	127	TARBP2	ENSG00000139546.10	12	0.00175565	0.0228234	13	0.0374513	Yes	No
Uterus	127	NPFF	ENSG00000139574.8	12	0.00016448	0.00213825	13	0.0102096	Yes	No
Uterus	127	ATF7	ENSG00000170653.18	12	0.00107906	0.0151069	14	0.0294806	Yes	No
Uterus	127	ATP5G2	ENSG00000135390.17	12	1.31876e-13	1.71438e-12	13	1.37587e-10	Yes	Yes
Uterus	127	CALCOCO1	ENSG00000012822.15	12	0.00189358	0.022723	12	0.0373749	Yes	No
Uterus	127	HOXC11	ENSG00000123388.4	12	0.00346653	0.0450648	13	0.0582116	No	No
Uterus	127	HOXC10	ENSG00000180818.4	12	0.0069162	0.0899106	13	0.0991061	No	No
Uterus	127	HOXC6	ENSG00000197757.7	12	0.00346034	0.0449844	13	0.0581369	No	No
Uterus	127	HOXC9	ENSG00000180806.4	12	0.00295402	0.0384022	13	0.0521575	No	No
Uterus	127	HOXC8	ENSG00000037965.5	12	0.00760034	0.0988044	13	0.107246	No	No
Uterus	127	AC012531.25	ENSG00000260597.1	12	0.000787019	0.0102312	13	0.0238942	Yes	No
Uterus	127	HOXC5	ENSG00000172789.3	12	0.0061669	0.0801696	13	0.0901376	No	No
Uterus	127	HOXC4	ENSG00000198353.7	12	0.00129767	0.0168698	13	0.0314658	Yes	No
Uterus	127	FLJ12825	ENSG00000248265.1	12	2.03305e-07	2.64296e-06	13	5.3672e-05	Yes	Yes
Uterus	127	RP11-834C11.4	ENSG00000250742.2	12	0.00271194	0.0352553	13	0.0492472	Yes	No
Uterus	127	SMUG1	ENSG00000123415.15	12	0.000533016	0.00692921	13	0.0193259	Yes	No
Uterus	127	RP11-834C11.15	ENSG00000283073.1	12	0.00195762	0.0254491	13	0.0400156	Yes	No
Uterus	127	RP11-834C11.11	ENSG00000260470.1	12	0.00451713	0.0587227	13	0.070641	No	No
Uterus	127	RP11-834C11.10	ENSG00000257534.1	12	0.00195438	0.025407	13	0.0399704	Yes	No
Uterus	127	CBX5	ENSG00000094916.15	12	0.00146955	0.0205736	14	0.0352543	Yes	No
Uterus	127	HNRNPA1	ENSG00000135486.17	12	0.00194695	0.0272573	14	0.0416847	Yes	No
Uterus	127	NFE2	ENSG00000123405.13	12	0.00066204	0.00926856	14	0.022556	Yes	No
Uterus	127	COPZ1	ENSG00000111481.9	12	0.0115128	0.161179	14	0.166094	No	No
Uterus	127	GPR84	ENSG00000139572.3	12	0.0100471	0.140659	14	0.146485	No	No
Uterus	127	ZNF385A	ENSG00000161642.17	12	0.00166361	0.0232906	14	0.0379596	Yes	No
Uterus	127	ITGA5	ENSG00000161638.10	12	0.00158009	0.0237014	15	0.0383114	Yes	No
Uterus	127	GTSF1	ENSG00000170627.10	12	0.000530676	0.00796013	15	0.0208417	Yes	No
Uterus	127	NCKAP1L	ENSG00000123338.12	12	0.00425066	0.0680106	16	0.0790213	No	No
Uterus	127	PDE1B	ENSG00000123360.11	12	0.00039466	0.00631456	16	0.018464	Yes	No
Uterus	127	PPP1R1A	ENSG00000135447.16	12	0.000983003	0.015728	16	0.0301979	Yes	No
Uterus	127	DCD	ENSG00000161634.11	12	0.00261677	0.0418683	16	0.0553512	No	No
Uterus	127	TESPA1	ENSG00000135426.15	12	0.000361864	0.00506609	14	0.016465	Yes	No
Uterus	127	METTL7B	ENSG00000170439.6	12	0.00259669	0.0311603	12	0.0453504	Yes	No
Uterus	127	ITGA7	ENSG00000135424.15	12	0.000168322	0.00201986	12	0.00987519	Yes	Yes
Uterus	127	BLOC1S1	ENSG00000135441.7	12	0.00147351	0.0176821	12	0.0322946	Yes	No
Uterus	127	RDH5	ENSG00000135437.9	12	4.6184e-05	0.000554208	12	0.00421269	Yes	Yes
Uterus	127	CD63	ENSG00000135404.11	12	0.0037801	0.0453612	12	0.0585013	No	No
Uterus	127	GDF11	ENSG00000135414.9	12	6.69852e-05	0.000803822	12	0.005455	Yes	Yes
Uterus	127	SARNP	ENSG00000205323.8	12	0.000892009	0.0107041	12	0.0244878	Yes	No
Uterus	127	ORMDL2	ENSG00000123353.9	12	0.00572749	0.0630024	11	0.0744589	No	No
Uterus	127	DNAJC14	ENSG00000135392.15	12	0.00323739	0.0388487	12	0.0525653	No	No
Uterus	127	MMP19	ENSG00000123342.15	12	0.00166452	0.0183097	11	0.032978	Yes	No
Uterus	127	PYM1	ENSG00000170473.16	12	0.00486814	0.0584177	12	0.0703635	No	No
Uterus	127	DGKA	ENSG00000065357.19	12	0.00884499	0.10614	12	0.113963	No	No
Uterus	127	PMEL	ENSG00000185664.14	12	7.59715e-05	0.000835686	11	0.00560774	Yes	Yes
Uterus	127	CDK2	ENSG00000123374.10	12	0.00473266	0.0520593	11	0.0646274	No	No
Uterus	127	RAB5B	ENSG00000111540.15	12	0.0104916	0.115408	11	0.122469	No	No
Uterus	127	SUOX	ENSG00000139531.12	12	0.000245163	0.0026968	11	0.0117272	Yes	No
Uterus	127	IKZF4	ENSG00000123411.14	12	0.0156039	0.171643	11	0.176204	No	No
Uterus	127	RPS26	ENSG00000197728.9	12	1.3911e-31	1.5302e-30	11	3.0565e-27	Yes	Yes
Uterus	127	ERBB3	ENSG00000065361.14	12	0.00301066	0.0331172	11	0.0472499	Yes	No
Uterus	127	PA2G4	ENSG00000170515.13	12	0.00498694	0.0548563	11	0.067172	No	No
Uterus	127	RPL41	ENSG00000229117.8	12	0.00379439	0.0379439	10	0.051707	No	No
Uterus	127	ZC3H10	ENSG00000135482.6	12	0.00294234	0.0294234	10	0.0436891	Yes	No
Uterus	127	ESYT1	ENSG00000139641.12	12	0.00264953	0.0264953	10	0.0409761	Yes	No
Uterus	127	MYL6B	ENSG00000196465.10	12	0.00479168	0.0479168	10	0.0608935	No	No
Uterus	127	MYL6	ENSG00000092841.18	12	0.00601886	0.0601886	10	0.071947	No	No
Uterus	127	SMARCC2	ENSG00000139613.11	12	0.00489608	0.0489608	10	0.0617879	No	No
Uterus	127	RNF41	ENSG00000181852.17	12	0.000498364	0.00448528	9	0.0154169	Yes	No
Uterus	127	NABP2	ENSG00000139579.12	12	0.00261506	0.0235355	9	0.0381258	Yes	No
Uterus	127	SLC39A5	ENSG00000139540.11	12	0.00383376	0.0345038	9	0.0486224	Yes	No
Uterus	127	ANKRD52	ENSG00000139645.9	12	0.00215158	0.0193642	9	0.0340884	Yes	No
Uterus	127	COQ10A	ENSG00000135469.13	12	0.00488984	0.0440086	9	0.0572835	No	No
Uterus	127	CS	ENSG00000062485.18	12	0.00260576	0.0234518	9	0.0380713	Yes	No
Uterus	127	CNPY2	ENSG00000257727.5	12	0.00625199	0.0562679	9	0.0684158	No	No
Uterus	127	PAN2	ENSG00000135473.14	12	0.0114039	0.102635	9	0.110775	No	No
Uterus	127	IL23A	ENSG00000110944.8	12	0.0139819	0.125837	9	0.13236	No	No
Uterus	127	STAT2	ENSG00000170581.13	12	0.00273656	0.024629	9	0.039175	Yes	No
Uterus	127	TIMELESS	ENSG00000111602.11	12	0.0142257	0.128031	9	0.134511	No	No
Uterus	127	SPRYD4	ENSG00000176422.13	12	0.00224684	0.0179747	8	0.0325671	Yes	No
Uterus	127	GLS2	ENSG00000135423.12	12	0.0054195	0.043356	8	0.056668	No	No
Uterus	127	RBMS2	ENSG00000076067.12	12	0.00776823	0.0621458	8	0.073688	No	No
Uterus	127	BAZ2A	ENSG00000076108.11	12	0.000849693	0.00594785	7	0.0178774	Yes	No
Uterus	127	ATP5B	ENSG00000110955.8	12	0.0102309	0.0716162	7	0.0823384	No	No
Uterus	127	PTGES3	ENSG00000110958.15	12	0.00658555	0.0460989	7	0.0591693	No	No
Uterus	127	NACA	ENSG00000196531.10	12	0.0203695	0.142586	7	0.148295	No	No
Uterus	127	PRIM1	ENSG00000198056.13	12	0.000522342	0.0036564	7	0.0138207	Yes	No
Uterus	127	HSD17B6	ENSG00000025423.11	12	0.00387643	0.027135	7	0.0415649	Yes	No
Uterus	127	SDR9C7	ENSG00000170426.1	12	0.00140935	0.0112748	8	0.0251849	Yes	No
Uterus	127	RDH16	ENSG00000139547.7	12	0.00259991	0.0207993	8	0.0354437	Yes	No
Uterus	127	GPR182	ENSG00000166856.2	12	0.00399861	0.0319888	8	0.0461602	Yes	No
Uterus	127	ZBTB39	ENSG00000166860.2	12	0.0140319	0.112255	8	0.119529	No	No
Uterus	127	TAC3	ENSG00000166863.11	12	0.000105498	0.000843988	8	0.00564911	Yes	Yes
Uterus	127	MYO1A	ENSG00000166866.12	12	0.00230829	0.0184663	8	0.0331538	Yes	No
Uterus	127	NEMP1	ENSG00000166881.9	12	0.00045424	0.00408816	9	0.0146371	Yes	No
Uterus	127	NAB2	ENSG00000166886.12	12	0.000379756	0.0034178	9	0.0133086	Yes	No
Uterus	127	STAT6	ENSG00000166888.11	12	0.00254063	0.0228657	9	0.0374881	Yes	No
Uterus	127	LRP1	ENSG00000123384.13	12	0.0013162	0.0118458	9	0.0258123	Yes	No
Uterus	127	NXPH4	ENSG00000182379.9	12	0.00896368	0.0806732	9	0.0906244	No	No
Uterus	127	SHMT2	ENSG00000182199.10	12	0.00456037	0.0410433	9	0.0545494	No	No
Uterus	127	NDUFA4L2	ENSG00000185633.10	12	0.0111445	0.100301	9	0.108558	No	No
Uterus	127	STAC3	ENSG00000185482.7	12	0.000771156	0.0069404	9	0.0193348	Yes	No
Uterus	127	R3HDM2	ENSG00000179912.20	12	0.0278423	0.306265	11	0.308082	No	No
Uterus	127	INHBC	ENSG00000175189.3	12	0.0120781	0.132859	11	0.139104	No	No
Uterus	127	INHBE	ENSG00000139269.2	12	0.0144223	0.158646	11	0.163709	No	No
Uterus	127	GLI1	ENSG00000111087.9	12	0.0119073	0.13098	11	0.137313	No	No
Uterus	127	ARHGAP9	ENSG00000123329.17	12	0.0033331	0.0366641	11	0.0505143	No	No
Uterus	127	MARS	ENSG00000166986.14	12	0.00351522	0.0386675	11	0.0523871	No	No
Uterus	127	DDIT3	ENSG00000175197.11	12	0.00126744	0.0139419	11	0.0281893	Yes	No
Uterus	127	MBD6	ENSG00000166987.14	12	0.00225982	0.0248581	11	0.0394068	Yes	No
Uterus	127	DCTN2	ENSG00000175203.15	12	0.00617514	0.0741017	12	0.0846278	No	No
Uterus	127	KIF5A	ENSG00000155980.11	12	0.0114819	0.137783	12	0.143756	No	No
Uterus	127	PIP4K2C	ENSG00000166908.17	12	0.003615	0.04338	12	0.0566869	No	No
Uterus	127	DTX3	ENSG00000178498.15	12	0.0140238	0.168285	12	0.172981	No	No
Uterus	127	ARHGEF25	ENSG00000240771.6	12	0.0014083	0.0168996	12	0.0314954	Yes	No
Uterus	127	SLC26A10	ENSG00000135502.17	12	0.00159437	0.0191324	12	0.0338294	Yes	No
Uterus	127	B4GALNT1	ENSG00000135454.13	12	0.000352445	0.00422934	12	0.0149696	Yes	No
Uterus	127	OS9	ENSG00000135506.15	12	0.0023848	0.0286176	12	0.0429719	Yes	No
Uterus	127	AGAP2	ENSG00000135439.11	12	0.0132768	0.159322	12	0.164341	No	No
Uterus	127	TSPAN31	ENSG00000135452.9	12	0.00203407	0.0244089	12	0.0390008	Yes	No
Uterus	127	CDK4	ENSG00000135446.16	12	0.000559426	0.00671311	12	0.019041	Yes	No
Uterus	127	MARCH9	ENSG00000139266.5	12	0.00404898	0.0485878	12	0.0614442	No	No
Uterus	127	CYP27B1	ENSG00000111012.9	12	0.00327295	0.0392754	12	0.0529181	No	No
Uterus	127	METTL1	ENSG00000037897.16	12	0.00369447	0.0443336	12	0.0575773	No	No
Uterus	127	METTL21B	ENSG00000123427.16	12	0.000673731	0.00808477	12	0.0210064	Yes	No
Uterus	127	TSFM	ENSG00000123297.17	12	2.24983e-06	2.6998e-05	12	0.000388296	Yes	Yes
Uterus	127	AVIL	ENSG00000135407.10	12	0.00469944	0.0563933	12	0.0685359	No	No
Uterus	127	RP11-571M6.17	ENSG00000270039.1	12	0.00399518	0.0479422	12	0.0609	No	No
Uterus	127	RP11-571M6.18	ENSG00000269903.1	12	0.00216048	0.0259258	12	0.0404928	Yes	No
Uterus	127	CTDSP2	ENSG00000175215.10	12	0.00154751	0.0185702	12	0.0332705	Yes	No
Uterus	127	RP11-620J15.2	ENSG00000245651.2	12	0.000106424	0.00127708	12	0.00740585	Yes	Yes
Uterus	127	RP11-620J15.3	ENSG00000257698.1	12	4.03062e-05	0.000443368	11	0.0036049	Yes	Yes
Uterus	127	ATP23	ENSG00000166896.7	12	3.5902e-17	3.94922e-16	11	5.63454e-14	Yes	Yes
Uterus	127	RP11-767I20.1	ENSG00000257259.1	12	0.00715993	0.107399	15	0.115047	No	No
Uterus	127	LRIG3	ENSG00000139263.11	12	0.000152496	0.00228744	15	0.0105831	Yes	No
Uterus	127	SLC16A7	ENSG00000118596.11	12	0.00825709	0.115599	14	0.122647	No	No
Uterus	127	FAM19A2	ENSG00000198673.10	12	0.000209558	0.00461027	22	0.0156602	Yes	No
Uterus	127	USP15	ENSG00000135655.15	12	0.000797652	0.0135601	17	0.0277705	Yes	No
Uterus	127	MON2	ENSG00000061987.14	12	0.00114681	0.0194957	17	0.0342027	Yes	No
Uterus	127	LINC01465	ENSG00000221949.5	12	0.00167592	0.0268147	16	0.0412667	Yes	No
Uterus	127	RP11-631N16.4	ENSG00000275180.1	12	0.000885228	0.0141637	16	0.0284079	Yes	No
Uterus	127	RP11-631N16.2	ENSG00000257354.2	12	0.00215427	0.0344684	16	0.0485865	Yes	No
Uterus	127	PPM1H	ENSG00000111110.11	12	9.88065e-06	0.000177852	18	0.00180431	Yes	Yes
Uterus	127	AVPR1A	ENSG00000166148.3	12	0.00431973	0.0604762	14	0.0722284	No	No
Uterus	127	DPY19L2	ENSG00000177990.11	12	2.20414e-06	3.30621e-05	15	0.000458255	Yes	Yes
Uterus	127	TMEM5	ENSG00000118600.11	12	0.00716454	0.100304	14	0.108558	No	No
Uterus	127	SRGAP1	ENSG00000196935.8	12	0.000346896	0.00520343	15	0.0166831	Yes	No
Uterus	127	C12orf66	ENSG00000174206.12	12	0.00179138	0.023288	13	0.0379594	Yes	No
Uterus	127	XPOT	ENSG00000184575.11	12	0.00496554	0.0595865	12	0.0714077	No	No
Uterus	127	TBK1	ENSG00000183735.9	12	0.00165022	0.0198027	12	0.0345375	Yes	No
Uterus	127	RASSF3	ENSG00000153179.12	12	3.41135e-05	0.000409362	12	0.00341331	Yes	Yes
Uterus	127	GNS	ENSG00000135677.10	12	0.000852016	0.00852016	10	0.0216337	Yes	No
Uterus	127	TBC1D30	ENSG00000111490.12	12	0.0044355	0.044355	10	0.0575885	No	No
Uterus	127	RP11-766N7.3	ENSG00000255693.1	12	3.82217e-05	0.000382217	10	0.00325337	Yes	Yes
Uterus	127	WIF1	ENSG00000156076.9	12	0.02148	0.2148	10	0.217916	No	No
Uterus	127	LEMD3	ENSG00000174106.2	12	0.00448342	0.0448342	10	0.0580012	No	No
Uterus	127	MSRB3	ENSG00000174099.10	12	0.0047888	0.0526768	11	0.0651959	No	No
Uterus	127	RP11-230G5.2	ENSG00000250748.6	12	0.00155855	0.0187026	12	0.033407	Yes	No
Uterus	127	LLPH	ENSG00000139233.6	12	0.000480455	0.00576546	12	0.0176088	Yes	No
Uterus	127	TMBIM4	ENSG00000155957.17	12	2.8273e-05	0.000339275	12	0.00297124	Yes	Yes
Uterus	127	IRAK3	ENSG00000090376.10	12	0.00216515	0.0259818	12	0.0405447	Yes	No
Uterus	127	HELB	ENSG00000127311.9	12	4.53369e-14	5.89379e-13	13	5.14334e-11	Yes	Yes
Uterus	127	GRIP1	ENSG00000155974.11	12	0.00253962	0.0406339	16	0.0542183	No	No
Uterus	127	CAND1	ENSG00000111530.12	12	0.00239132	0.0382611	16	0.0520154	No	No
Uterus	127	DYRK2	ENSG00000127334.10	12	0.00148427	0.0207798	14	0.0354217	Yes	No
Uterus	127	RP11-43N5.1	ENSG00000255970.1	12	0.00317353	0.0444294	14	0.0576559	No	No
Uterus	127	IFNG	ENSG00000111537.4	12	0.00785242	0.109934	14	0.117398	No	No
Uterus	127	MDM1	ENSG00000111554.14	12	0.000387697	0.00581546	15	0.0176745	Yes	No
Uterus	127	RP11-81H14.2	ENSG00000251301.6	12	0.000398557	0.0063769	16	0.0185511	Yes	No
Uterus	127	RAP1B	ENSG00000127314.17	12	0.00498045	0.0747068	15	0.0851674	No	No
Uterus	127	RP11-637A17.2	ENSG00000247363.2	12	0.00213706	0.0320559	15	0.0462182	Yes	No
Uterus	127	NUP107	ENSG00000111581.9	12	3.3838e-08	5.41408e-07	16	1.30258e-05	Yes	Yes
Uterus	127	SLC35E3	ENSG00000175782.9	12	0.00422409	0.0675855	16	0.0786703	No	No
Uterus	127	MDM2	ENSG00000135679.22	12	0.002596	0.03894	15	0.0526453	No	No
Uterus	127	CPM	ENSG00000135678.11	12	0.00174027	0.0295846	17	0.0438596	Yes	No
Uterus	127	CPSF6	ENSG00000111605.16	12	0.00303521	0.0515985	17	0.064224	No	No
Uterus	127	RP11-1143G9.5	ENSG00000274979.1	12	9.34466e-06	0.000158859	17	0.00164316	Yes	Yes
Uterus	127	LYZ	ENSG00000090382.6	12	5.50007e-06	9.35012e-05	17	0.0010713	Yes	Yes
Uterus	127	YEATS4	ENSG00000127337.6	12	4.38863e-12	7.46068e-11	17	4.34047e-09	Yes	Yes
Uterus	127	RP11-956E11.1	ENSG00000257507.1	12	5.58702e-05	0.000949794	17	0.0061133	Yes	Yes
Uterus	127	FRS2	ENSG00000166225.8	12	0.00043384	0.00780912	18	0.0206396	Yes	No
Uterus	127	CCT2	ENSG00000166226.12	12	0.00524392	0.0943905	18	0.103259	No	No
Uterus	127	RAB3IP	ENSG00000127328.21	12	0.0018438	0.0350322	19	0.0490508	Yes	No
Uterus	127	LINC01481	ENSG00000257815.5	12	0.00428669	0.0900204	21	0.099209	No	No
Uterus	127	LINC01481	ENSG00000257613.1	12	0.00505552	0.0909994	18	0.100104	No	No
Uterus	127	CNOT2	ENSG00000111596.11	12	0.00048639	0.0092414	19	0.0225204	Yes	No
Uterus	127	KCNMB4	ENSG00000135643.4	12	0.00242782	0.0461287	19	0.0591902	No	No
Uterus	127	PTPRB	ENSG00000127329.15	12	0.00135966	0.0258336	19	0.0404043	Yes	No
Uterus	127	PTPRR	ENSG00000153233.12	12	0.00102803	0.0195326	19	0.0342307	Yes	No
Uterus	127	TSPAN8	ENSG00000127324.8	12	3.10855e-05	0.000497368	16	0.00390957	Yes	Yes
Uterus	127	LGR5	ENSG00000139292.12	12	0.000307594	0.00430631	14	0.0151053	Yes	No
Uterus	127	ZFC3H1	ENSG00000133858.15	12	0.00943832	0.122698	13	0.129339	No	No
Uterus	127	THAP2	ENSG00000173451.6	12	0.00363387	0.0436064	12	0.0568795	No	No
Uterus	127	TMEM19	ENSG00000139291.13	12	0.00162289	0.0194747	12	0.034188	Yes	No
Uterus	127	RAB21	ENSG00000080371.5	12	0.00141906	0.0170287	12	0.0315985	Yes	No
Uterus	127	TBC1D15	ENSG00000121749.15	12	0.00029193	0.00408702	14	0.0146371	Yes	No
Uterus	127	TRHDE	ENSG00000072657.8	12	0.000619774	0.0111559	18	0.0250375	Yes	No
Uterus	127	ATXN7L3B	ENSG00000253719.3	12	0.000105068	0.00126082	12	0.00734945	Yes	Yes
Uterus	127	CAPS2	ENSG00000180881.19	12	7.1269e-06	9.97766e-05	14	0.00112739	Yes	Yes
Uterus	127	GLIPR1L1	ENSG00000173401.9	12	0.00160598	0.0224837	14	0.0371532	Yes	No
Uterus	127	GLIPR1L2	ENSG00000180481.10	12	1.12236e-19	1.5713e-18	14	3.48732e-16	Yes	Yes
Uterus	127	GLIPR1	ENSG00000139278.9	12	0.000488305	0.00683626	14	0.0192081	Yes	No
Uterus	127	KRR1	ENSG00000111615.13	12	0.000328076	0.00459306	14	0.0156339	Yes	No
Uterus	127	PHLDA1	ENSG00000139289.13	12	0.00585607	0.081985	14	0.0918455	No	No
Uterus	127	NAP1L1	ENSG00000187109.13	12	0.000454881	0.00636834	14	0.0185339	Yes	No
Uterus	127	BBS10	ENSG00000179941.6	12	0.00280375	0.0420563	15	0.0555019	No	No
Uterus	127	OSBPL8	ENSG00000091039.16	12	0.0026484	0.0423743	16	0.055778	No	No
Uterus	127	ZDHHC17	ENSG00000186908.14	12	0.0101357	0.152035	15	0.15732	No	No
Uterus	127	CSRP2	ENSG00000175183.9	12	0.00118339	0.0165674	14	0.0311537	Yes	No
Uterus	127	E2F7	ENSG00000165891.15	12	0.00226592	0.0339888	15	0.0480927	Yes	No
Uterus	127	NAV3	ENSG00000067798.14	12	0.000310118	0.00589224	19	0.0178154	Yes	No
Uterus	127	SYT1	ENSG00000067715.13	12	0.000322444	0.00419177	13	0.0148983	Yes	No
Uterus	127	RP1-78O14.1	ENSG00000257894.2	12	0.00883115	0.0883115	10	0.0976423	No	No
Uterus	127	PAWR	ENSG00000177425.10	12	0.00238318	0.0214486	9	0.0360796	Yes	No
Uterus	127	PPP1R12A	ENSG00000058272.16	12	0.0017228	0.017228	10	0.0318134	Yes	No
Uterus	127	OTOGL	ENSG00000165899.10	12	0.00621259	0.0683385	11	0.0793208	No	No
Uterus	127	PTPRQ	ENSG00000139304.12	12	0.00233731	0.0257104	11	0.0402788	Yes	No
Uterus	127	LIN7A	ENSG00000111052.7	12	0.00720751	0.0864901	12	0.0959951	No	No
Uterus	127	ACSS3	ENSG00000111058.7	12	0.000209386	0.00314078	15	0.0126961	Yes	No
Uterus	127	PPFIA2	ENSG00000139220.16	12	5.44662e-06	8.16993e-05	15	0.000959313	Yes	Yes
Uterus	127	RP11-121G22.3	ENSG00000257467.5	12	2.23722e-05	0.00031321	14	0.0028167	Yes	Yes
Uterus	127	CCDC59	ENSG00000133773.11	12	0.00115475	0.0150118	13	0.0293859	Yes	No
Uterus	127	METTL25	ENSG00000127720.7	12	0.00798828	0.103848	13	0.111843	No	No
Uterus	127	RP11-263K4.3	ENSG00000257431.1	12	7.57903e-07	9.85274e-06	13	0.000168208	Yes	Yes
Uterus	127	TMTC2	ENSG00000179104.8	12	0.00402609	0.0724696	18	0.0831788	No	No
Uterus	127	SLC6A15	ENSG00000072041.16	12	0.0151581	0.212213	14	0.215401	No	No
Uterus	127	TSPAN19	ENSG00000231738.10	12	0.000724687	0.0101456	14	0.0237794	Yes	No
Uterus	127	LRRIQ1	ENSG00000133640.18	12	0.00141213	0.021182	15	0.0358188	Yes	No
Uterus	127	RP11-193M21.1	ENSG00000269916.1	12	0.00258156	0.0361418	14	0.0500479	No	No
Uterus	127	ALX1	ENSG00000180318.3	12	0.00077565	0.0108591	14	0.0247169	Yes	No
Uterus	127	RASSF9	ENSG00000198774.4	12	0.0512866	0.564152	11	0.564623	No	No
Uterus	127	NTS	ENSG00000133636.10	12	0.000280577	0.00308635	11	0.0126099	Yes	No
Uterus	127	C12orf29	ENSG00000133641.17	12	0.00514552	0.0308731	6	0.0451041	Yes	No
Uterus	127	CEP290	ENSG00000198707.14	12	0.00133932	0.00937521	7	0.0226926	Yes	No
Uterus	127	TMTC3	ENSG00000139324.11	12	0.00202632	0.0141842	7	0.0284333	Yes	No
Uterus	127	KITLG	ENSG00000049130.14	12	0.00588146	0.0411702	7	0.0546382	No	No
Uterus	127	DUSP6	ENSG00000139318.7	12	0.000497442	0.00397953	8	0.0144459	Yes	No
Uterus	127	RP11-823E8.3	ENSG00000274021.1	12	0.00183753	0.0147002	8	0.0290227	Yes	No
Uterus	127	RP11-1109F11.3	ENSG00000271327.1	12	6.30157e-05	0.000504126	8	0.00394611	Yes	Yes
Uterus	127	RP11-1109F11.5	ENSG00000271259.1	12	0.000885572	0.00708458	8	0.0195448	Yes	No
Uterus	127	POC1B	ENSG00000139323.13	12	0.00048805	0.00439245	9	0.015235	Yes	No
Uterus	127	GALNT4	ENSG00000257594.3	12	0.000452195	0.00361756	8	0.0137665	Yes	No
Uterus	127	ATP2B1	ENSG00000070961.15	12	0.00101382	0.00912439	9	0.0223663	Yes	No
Uterus	127	ATP2B1-AS1	ENSG00000271614.1	12	0.00201137	0.0181023	9	0.0327159	Yes	No
Uterus	127	EPYC	ENSG00000083782.7	12	0.000454856	0.00591312	13	0.0178394	Yes	No
Uterus	127	KERA	ENSG00000139330.5	12	0.00080065	0.0104084	13	0.0241221	Yes	No
Uterus	127	LUM	ENSG00000139329.4	12	0.00039994	0.00519922	13	0.0166726	Yes	No
Uterus	127	DCN	ENSG00000011465.16	12	0.000117154	0.00152301	13	0.0082942	Yes	Yes
Uterus	127	RP11-121E16.1	ENSG00000258100.1	12	0.000185651	0.00241346	13	0.0109369	Yes	No
Uterus	127	RP11-693J15.6	ENSG00000277738.1	12	0.000895167	0.0116372	13	0.0255498	Yes	No
Uterus	127	BTG1	ENSG00000133639.4	12	0.00303182	0.0394136	13	0.0530462	No	No
Uterus	127	RP11-756G20.1	ENSG00000277851.1	12	2.70182e-05	0.000378255	14	0.00323189	Yes	Yes
Uterus	127	EEA1	ENSG00000102189.16	12	0.00118728	0.016622	14	0.0312077	Yes	No
Uterus	127	NUDT4	ENSG00000173598.13	12	0.00134113	0.020117	15	0.0348593	Yes	No
Uterus	127	UBE2N	ENSG00000177889.9	12	0.00200999	0.0301498	15	0.0443767	Yes	No
Uterus	127	MRPL42	ENSG00000198015.12	12	0.00112929	0.0169393	15	0.0315134	Yes	No
Uterus	127	SOCS2	ENSG00000120833.13	12	0.00432944	0.0606121	14	0.0723322	No	No
Uterus	127	CRADD	ENSG00000169372.12	12	0.000296146	0.00503448	17	0.0164191	Yes	No
Uterus	127	RP11-1060G2.2	ENSG00000271382.1	12	0.00182665	0.0292265	16	0.0435225	Yes	No
Uterus	127	PLXNC1	ENSG00000136040.8	12	2.89697e-05	0.000521454	18	0.00403191	Yes	Yes
Uterus	127	CEP83	ENSG00000173588.14	12	0.00149961	0.0269929	18	0.0414314	Yes	No
Uterus	127	CEP83-AS1	ENSG00000278916.1	12	0.000144928	0.00260871	18	0.0114981	Yes	No
Uterus	127	TMCC3	ENSG00000057704.12	12	6.06991e-05	0.00109258	18	0.00673572	Yes	Yes
Uterus	127	NDUFA12	ENSG00000184752.12	12	0.000228646	0.00457292	20	0.0155932	Yes	No
Uterus	127	NR2C1	ENSG00000120798.16	12	0.00182209	0.0364418	20	0.0503121	No	No
Uterus	127	FGD6	ENSG00000180263.13	12	0.00362125	0.0724249	20	0.0831494	No	No
Uterus	127	VEZT	ENSG00000028203.17	12	0.00207206	0.0393692	19	0.0529904	No	No
Uterus	127	METAP2	ENSG00000111142.13	12	0.000913836	0.0173629	19	0.0319742	Yes	No
Uterus	127	USP44	ENSG00000136014.11	12	0.000361492	0.00686834	19	0.0192382	Yes	No
Uterus	127	NTN4	ENSG00000074527.11	12	0.000258742	0.00517484	20	0.0166378	Yes	No
Uterus	127	SNRPF	ENSG00000139343.10	12	0.0106736	0.202798	19	0.206309	No	No
Uterus	127	CCDC38	ENSG00000165972.12	12	0.00036506	0.00693614	19	0.0193259	Yes	No
Uterus	127	AMDHD1	ENSG00000139344.7	12	3.58739e-08	6.4573e-07	18	1.5115e-05	Yes	Yes
Uterus	127	HAL	ENSG00000084110.10	12	0.00702154	0.126388	18	0.132909	No	No
Uterus	127	LTA4H	ENSG00000111144.9	12	0.000185975	0.00316158	17	0.0127434	Yes	No
Uterus	127	ELK3	ENSG00000111145.7	12	0.00445589	0.0802061	18	0.0901673	No	No
Uterus	127	CDK17	ENSG00000059758.7	12	0.000350092	0.00665175	19	0.0189506	Yes	No
Uterus	127	CFAP54	ENSG00000188596.10	12	0.000446051	0.00892101	20	0.0221462	Yes	No
Uterus	127	NEDD1	ENSG00000139350.11	12	0.000797269	0.0127563	16	0.0268764	Yes	No
Uterus	127	RP11-181C3.1	ENSG00000245017.2	12	0.0086584	0.103901	12	0.111879	No	No
Uterus	127	TMPO	ENSG00000120802.13	12	0.000493877	0.0064204	13	0.0186191	Yes	No
Uterus	127	SLC25A3	ENSG00000075415.12	12	0.000835601	0.0108628	13	0.0247191	Yes	No
Uterus	127	IKBIP	ENSG00000166130.14	12	1.0479e-09	1.36227e-08	13	5.00809e-07	Yes	Yes
Uterus	127	APAF1	ENSG00000120868.13	12	0.00192346	0.025005	13	0.0395351	Yes	No
Uterus	127	ANKS1B	ENSG00000185046.18	12	1.59348e-05	0.000302761	19	0.00273642	Yes	Yes
Uterus	127	UHRF1BP1L	ENSG00000111647.12	12	0.00014955	0.00194416	13	0.00967343	Yes	Yes
Uterus	127	ACTR6	ENSG00000075089.9	12	0.000938033	0.0121944	13	0.0261819	Yes	No
Uterus	127	DEPDC4	ENSG00000166153.16	12	0.000311028	0.00404337	13	0.0145433	Yes	No
Uterus	127	SCYL2	ENSG00000136021.18	12	0.000900078	0.011701	13	0.0256367	Yes	No
Uterus	127	NR1H4	ENSG00000012504.13	12	0.000159752	0.00207678	13	0.0100556	Yes	No
Uterus	127	GAS2L3	ENSG00000139354.10	12	0.000624518	0.00811874	13	0.0210425	Yes	No
Uterus	127	ANO4	ENSG00000151572.16	12	0.00118429	0.0189487	16	0.0336646	Yes	No
Uterus	127	UTP20	ENSG00000120800.4	12	0.00525843	0.0736181	14	0.0841664	No	No
Uterus	127	ARL1	ENSG00000120805.13	12	8.34051e-05	0.00116767	14	0.00699653	Yes	Yes
Uterus	127	RP11-321F8.4	ENSG00000257543.1	12	0.00271156	0.0352503	13	0.0492472	Yes	No
Uterus	127	MYBPC1	ENSG00000196091.13	12	0.00235451	0.0353177	15	0.0492825	Yes	No
Uterus	127	RP11-285E23.2	ENSG00000274560.1	12	0.00192685	0.0269759	14	0.0414135	Yes	No
Uterus	127	CHPT1	ENSG00000111666.10	12	2.24088e-11	3.36133e-10	15	1.73142e-08	Yes	Yes
Uterus	127	SYCP3	ENSG00000139351.14	12	0.000433272	0.0060658	14	0.0180595	Yes	No
Uterus	127	GNPTAB	ENSG00000111670.14	12	7.48475e-06	0.000112271	15	0.00124203	Yes	Yes
Uterus	127	DRAM1	ENSG00000136048.13	12	7.98133e-05	0.0011972	15	0.00711943	Yes	Yes
Uterus	127	WASHC3	ENSG00000120860.10	12	0.000184802	0.00258723	14	0.0114586	Yes	No
Uterus	127	NUP37	ENSG00000075188.8	12	0.000968526	0.0135594	14	0.0277705	Yes	No
Uterus	127	PARPBP	ENSG00000185480.11	12	0.00344632	0.0482485	14	0.0611379	No	No
Uterus	127	IGF1	ENSG00000017427.15	12	0.00131346	0.0170749	13	0.0316482	Yes	No
Uterus	127	ASCL1	ENSG00000139352.3	12	0.000808027	0.0105044	13	0.0242005	Yes	No
Uterus	127	STAB2	ENSG00000136011.14	12	5.26177e-05	0.000894501	17	0.00587092	Yes	Yes
Uterus	127	NT5DC3	ENSG00000111696.11	12	0.000646663	0.0103466	16	0.0240406	Yes	No
Uterus	127	HSP90B1	ENSG00000166598.14	12	0.00311915	0.0467873	15	0.0597973	No	No
Uterus	127	C12orf73	ENSG00000204954.9	12	0.00191802	0.0287702	15	0.0431074	Yes	No
Uterus	127	TDG	ENSG00000139372.14	12	0.000140517	0.00210776	15	0.0101259	Yes	No
Uterus	127	GLT8D2	ENSG00000120820.12	12	0.00226554	0.0362486	16	0.0501302	No	No
Uterus	127	HCFC2	ENSG00000111727.11	12	0.000546668	0.00874669	16	0.0219455	Yes	No
Uterus	127	NFYB	ENSG00000120837.7	12	0.00267499	0.0427998	16	0.0561123	No	No
Uterus	127	TXNRD1	ENSG00000198431.15	12	0.000281985	0.00479375	17	0.015994	Yes	No
Uterus	127	EID3	ENSG00000255150.2	12	0.000390863	0.00664467	17	0.0189403	Yes	No
Uterus	127	CHST11	ENSG00000171310.10	12	3.05368e-05	0.000610736	20	0.00452937	Yes	Yes
Uterus	127	SLC41A2	ENSG00000136052.9	12	0.00251002	0.0476903	19	0.0606786	No	No
Uterus	127	C12orf45	ENSG00000151131.10	12	0.00691254	0.117513	17	0.124516	No	No
Uterus	127	ALDH1L2	ENSG00000136010.13	12	0.00397064	0.0675008	17	0.078582	No	No
Uterus	127	WASHC4	ENSG00000136051.13	12	0.000175083	0.00297641	17	0.0123687	Yes	No
Uterus	127	APPL2	ENSG00000136044.11	12	0.00210183	0.035731	17	0.0497049	Yes	No
Uterus	127	C12orf75	ENSG00000235162.8	12	0.00585444	0.10538	18	0.113248	No	No
Uterus	127	CASC18	ENSG00000257859.1	12	0.0001658	0.0026528	16	0.0116117	Yes	No
Uterus	127	RP11-114F10.2	ENSG00000257890.1	12	7.45906e-07	1.19345e-05	16	0.000198654	Yes	Yes
Uterus	127	NUAK1	ENSG00000074590.13	12	0.00241454	0.0386326	16	0.0523557	No	No
Uterus	127	CKAP4	ENSG00000136026.13	12	0.00523979	0.0838367	16	0.0935526	No	No
Uterus	127	TCP11L2	ENSG00000166046.10	12	0.000192056	0.00288085	15	0.0121485	Yes	No
Uterus	127	POLR3B	ENSG00000013503.9	12	0.000242168	0.00387469	16	0.0142714	Yes	No
Uterus	127	RIC8B	ENSG00000111785.19	12	0.00570325	0.0855488	15	0.0951342	No	No
Uterus	127	TMEM263	ENSG00000151135.9	12	0.00209282	0.0292995	14	0.0435844	Yes	No
Uterus	127	MTERF2	ENSG00000120832.9	12	0.0042667	0.0597338	14	0.0715555	No	No
Uterus	127	CRY1	ENSG00000008405.11	12	3.98941e-05	0.000598412	15	0.00447038	Yes	Yes
Uterus	127	BTBD11	ENSG00000151136.14	12	0.00145237	0.0261426	18	0.0406897	Yes	No
Uterus	127	PWP1	ENSG00000136045.11	12	0.000640347	0.00960521	15	0.023022	Yes	No
Uterus	127	PRDM4	ENSG00000110851.11	12	0.0064083	0.0961245	15	0.104844	No	No
Uterus	127	WSCD2	ENSG00000075035.9	12	0.0012706	0.0203295	16	0.0350632	Yes	No
Uterus	127	CMKLR1	ENSG00000174600.13	12	0.00303965	0.0486343	16	0.0614838	No	No
Uterus	127	FICD	ENSG00000198855.6	12	0.00263114	0.0420983	16	0.0555392	No	No
Uterus	127	SART3	ENSG00000075856.11	12	0.000949504	0.0151921	16	0.0295955	Yes	No
Uterus	127	ISCU	ENSG00000136003.15	12	0.00847614	0.135618	16	0.141695	No	No
Uterus	127	TMEM119	ENSG00000183160.8	12	0.000644937	0.010319	16	0.0240166	Yes	No
Uterus	127	SELPLG	ENSG00000110876.9	12	0.00184983	0.0295973	16	0.0438667	Yes	No
Uterus	127	CORO1C	ENSG00000110880.10	12	0.000286735	0.00458776	16	0.0156201	Yes	No
Uterus	127	SSH1	ENSG00000084112.14	12	0.000476207	0.00761931	16	0.0203954	Yes	No
Uterus	127	USP30	ENSG00000135093.12	12	0.0008672	0.0121408	14	0.0261153	Yes	No
Uterus	127	ALKBH2	ENSG00000189046.10	12	0.00289466	0.0376305	13	0.0514124	No	No
Uterus	127	UNG	ENSG00000076248.10	12	0.000322984	0.0041988	13	0.0149085	Yes	No
Uterus	127	ACACB	ENSG00000076555.15	12	0.00254475	0.0330817	13	0.0472292	Yes	No
Uterus	127	FOXN4	ENSG00000139445.17	12	0.0010437	0.0125244	12	0.0266135	Yes	No
Uterus	127	MYO1H	ENSG00000174527.9	12	0.000866295	0.0103955	12	0.0241043	Yes	No
Uterus	127	KCTD10	ENSG00000110906.12	12	0.002002	0.022022	11	0.036634	Yes	No
Uterus	127	UBE3B	ENSG00000151148.13	12	0.000854128	0.00939541	11	0.0227262	Yes	No
Uterus	127	MMAB	ENSG00000139428.11	12	0.0230196	0.230196	10	0.232917	No	No
Uterus	127	MVK	ENSG00000110921.13	12	0.00169058	0.0169058	10	0.0315036	Yes	No
Uterus	127	FAM222A	ENSG00000139438.5	12	0.000105509	0.00105509	10	0.00659273	Yes	Yes
Uterus	127	TRPV4	ENSG00000111199.10	12	0.00292909	0.0292909	10	0.0435752	Yes	No
Uterus	127	GLTP	ENSG00000139433.9	12	5.18791e-07	5.18791e-06	10	9.67459e-05	Yes	Yes
Uterus	127	TCHP	ENSG00000139437.17	12	0.00613355	0.0613355	10	0.0729589	No	No
Uterus	127	GIT2	ENSG00000139436.20	12	0.00121287	0.0121287	10	0.0261134	Yes	No
Uterus	127	ANKRD13A	ENSG00000076513.16	12	0.000652075	0.00586868	9	0.0177671	Yes	No
Uterus	127	C12orf76	ENSG00000174456.13	12	0.00385766	0.0347189	9	0.0488107	Yes	No
Uterus	127	IFT81	ENSG00000122970.15	12	0.0102769	0.0924917	9	0.101446	No	No
Uterus	127	ATP2A2	ENSG00000174437.16	12	0.00373275	0.029862	8	0.0440892	Yes	No
Uterus	127	ANAPC7	ENSG00000196510.12	12	0.00107151	0.0085721	8	0.0217053	Yes	No
Uterus	127	ARPC3	ENSG00000111229.15	12	0.00593673	0.0415571	7	0.0550046	No	No
Uterus	127	GPN3	ENSG00000111231.8	12	0.00164422	0.0115096	7	0.0254342	Yes	No
Uterus	127	FAM216A	ENSG00000204856.11	12	0.000407859	0.00285501	7	0.0120849	Yes	No
Uterus	127	VPS29	ENSG00000111237.18	12	0.0025057	0.0175399	7	0.032154	Yes	No
Uterus	127	RAD9B	ENSG00000151164.18	12	0.0137971	0.0965799	7	0.105257	No	No
Uterus	127	PPTC7	ENSG00000196850.5	12	0.00442357	0.030965	7	0.045166	Yes	No
Uterus	127	TCTN1	ENSG00000204852.15	12	0.0151748	0.0910489	6	0.100147	No	No
Uterus	127	HVCN1	ENSG00000122986.13	12	0.00815236	0.0489142	6	0.061742	No	No
Uterus	127	PPP1CC	ENSG00000186298.11	12	0.0194993	0.116996	6	0.124041	No	No
Uterus	127	MYL2	ENSG00000111245.14	12	0.00989409	0.0593645	6	0.0712224	No	No
Uterus	127	FAM109A	ENSG00000198324.13	12	0.00528919	0.0317351	6	0.0459342	Yes	No
Uterus	127	RP3-473L9.4	ENSG00000257595.2	12	0.00169779	0.0101868	6	0.023845	Yes	No
Uterus	127	SH2B3	ENSG00000111252.10	12	0.000863113	0.00517868	6	0.0166393	Yes	No
Uterus	127	ATXN2	ENSG00000204842.14	12	0.00522844	0.0313706	6	0.045568	Yes	No
Uterus	127	BRAP	ENSG00000089234.15	12	0.00234371	0.0140623	6	0.0282866	Yes	No
Uterus	127	ACAD10	ENSG00000111271.14	12	0.00872653	0.0523592	6	0.0648922	No	No
Uterus	127	ALDH2	ENSG00000111275.12	12	0.00558692	0.0335215	6	0.0476376	Yes	No
Uterus	127	MAPKAPK5-AS1	ENSG00000234608.7	12	0.00925007	0.0555004	6	0.0677438	No	No
Uterus	127	MAPKAPK5	ENSG00000089022.13	12	0.00030209	0.00211463	7	0.0101481	Yes	No
Uterus	127	TMEM116	ENSG00000198270.12	12	0.00313647	0.0219553	7	0.0366064	Yes	No
Uterus	127	ERP29	ENSG00000089248.6	12	0.00351076	0.0245753	7	0.0391311	Yes	No
Uterus	127	NAA25	ENSG00000111300.9	12	0.000553871	0.00443096	8	0.0153125	Yes	No
Uterus	127	TRAFD1	ENSG00000135148.11	12	0.000261071	0.00208857	8	0.0100856	Yes	No
Uterus	127	HECTD4	ENSG00000173064.12	12	0.00307058	0.0276352	9	0.0420267	Yes	No
Uterus	127	RPL6	ENSG00000089009.15	12	0.00340976	0.0272781	8	0.0417059	Yes	No
Uterus	127	PTPN11	ENSG00000179295.17	12	0.00596065	0.0476852	8	0.0606765	No	No
Uterus	127	OAS1	ENSG00000089127.12	12	0.00758647	0.0834512	11	0.0931918	No	No
Uterus	127	OAS3	ENSG00000111331.12	12	0.00630014	0.0693015	11	0.0802211	No	No
Uterus	127	OAS2	ENSG00000111335.12	12	0.0089301	0.0982311	11	0.106746	No	No
Uterus	127	DTX1	ENSG00000135144.7	12	0.0030383	0.0364596	12	0.0503251	No	No
Uterus	127	RASAL1	ENSG00000111344.11	12	0.000560297	0.00672357	12	0.0190526	Yes	No
Uterus	127	CFAP73	ENSG00000186710.11	12	0.00225893	0.0271071	12	0.0415512	Yes	No
Uterus	127	DDX54	ENSG00000123064.12	12	0.00275559	0.0330671	12	0.0472196	Yes	No
Uterus	127	RITA1	ENSG00000139405.15	12	0.000141548	0.00169858	12	0.00889208	Yes	Yes
Uterus	127	IQCD	ENSG00000166578.9	12	7.56085e-05	0.000907301	12	0.00592784	Yes	Yes
Uterus	127	TPCN1	ENSG00000186815.12	12	0.00220353	0.0286459	13	0.0429961	Yes	No
Uterus	127	SLC8B1	ENSG00000089060.11	12	7.03161e-05	0.000984426	14	0.00626443	Yes	Yes
Uterus	127	PLBD2	ENSG00000151176.7	12	0.00135796	0.0190114	14	0.0337248	Yes	No
Uterus	127	SDS	ENSG00000135094.10	12	0.000280883	0.00393237	14	0.0143587	Yes	No
Uterus	127	SDSL	ENSG00000139410.14	12	0.000151771	0.0021248	14	0.0101699	Yes	No
Uterus	127	RBM19	ENSG00000122965.10	12	0.000120357	0.00204607	17	0.00997346	Yes	Yes
Uterus	127	TBX3	ENSG00000135111.15	12	0.000441371	0.00794467	18	0.0208225	Yes	No
Uterus	127	RP11-116D17.3	ENSG00000271579.1	12	3.38259e-07	5.41214e-06	16	0.00010028	Yes	Yes
Uterus	127	MED13L	ENSG00000123066.7	12	0.000704905	0.0119834	17	0.0259662	Yes	No
Uterus	127	MAP1LC3B2	ENSG00000258102.3	12	0.00146782	0.0205495	14	0.0352493	Yes	No
Uterus	127	RP11-497G19.7	ENSG00000275898.1	12	0.000223707	0.0031319	14	0.0126847	Yes	No
Uterus	127	C12orf49	ENSG00000111412.5	12	0.00408615	0.0612922	15	0.0729426	No	No
Uterus	127	RNFT2	ENSG00000135119.14	12	0.00157485	0.0236228	15	0.0382136	Yes	No
Uterus	127	HRK	ENSG00000135116.9	12	0.00317551	0.0444571	14	0.0576669	No	No
Uterus	127	FBXW8	ENSG00000174989.12	12	4.70779e-05	0.000706169	15	0.00500979	Yes	Yes
Uterus	127	TESC	ENSG00000088992.17	12	0.00256925	0.0385387	15	0.0522718	No	No
Uterus	127	FBXO21	ENSG00000135108.14	12	0.000832774	0.0124916	15	0.0265753	Yes	No
Uterus	127	NOS1	ENSG00000089250.18	12	0.000967771	0.0154843	16	0.0299057	Yes	No
Uterus	127	RFC5	ENSG00000111445.13	12	5.00524e-05	0.000850891	17	0.00567798	Yes	Yes
Uterus	127	WSB2	ENSG00000176871.8	12	0.000982699	0.0167059	17	0.03129	Yes	No
Uterus	127	VSIG10	ENSG00000176834.13	12	3.70576e-06	6.67037e-05	18	0.000813523	Yes	Yes
Uterus	127	PEBP1	ENSG00000089220.4	12	0.00106325	0.0180753	17	0.0326836	Yes	No
Uterus	127	TAOK3	ENSG00000135090.13	12	0.000936942	0.0178019	19	0.0324181	Yes	No
Uterus	127	RP11-131L12.2	ENSG00000270482.1	12	0.000490378	0.00833643	17	0.0213481	Yes	No
Uterus	127	SUDS3	ENSG00000111707.11	12	0.00143164	0.0243379	17	0.038922	Yes	No
Uterus	127	RP11-131L12.3	ENSG00000275759.1	12	1.08957e-08	1.85226e-07	17	5.05645e-06	Yes	Yes
Uterus	127	RP11-131L12.4	ENSG00000275409.1	12	9.3684e-06	0.000159263	17	0.0016445	Yes	Yes
Uterus	127	SRRM4	ENSG00000139767.8	12	0.00173211	0.0277138	16	0.0420787	Yes	No
Uterus	127	HSPB8	ENSG00000152137.6	12	0.00119984	0.0179977	15	0.0325989	Yes	No
Uterus	127	CCDC60	ENSG00000183273.6	12	0.00188853	0.0283279	15	0.0426722	Yes	No
Uterus	127	RP11-768F21.1	ENSG00000248636.6	12	0.00107179	0.0171486	16	0.0317237	Yes	No
Uterus	127	TMEM233	ENSG00000224982.3	12	0.00185651	0.0259911	14	0.0405521	Yes	No
Uterus	127	PRKAB1	ENSG00000111725.10	12	0.00130855	0.0183198	14	0.0329875	Yes	No
Uterus	127	CIT	ENSG00000122966.15	12	0.000143648	0.00215472	15	0.0102523	Yes	No
Uterus	127	BICDL1	ENSG00000135127.11	12	0.00583638	0.0817093	14	0.0915994	No	No
Uterus	127	RAB35	ENSG00000111737.11	12	0.0157769	0.2051	13	0.208534	No	No
Uterus	127	GCN1	ENSG00000089154.10	12	0.00273406	0.0382769	14	0.052018	No	No
Uterus	127	RPLP0	ENSG00000089157.15	12	0.00366322	0.0476218	13	0.0606258	No	No
Uterus	127	PXN	ENSG00000089159.16	12	0.00432409	0.0605372	14	0.0722795	No	No
Uterus	127	SIRT4	ENSG00000089163.4	12	0.00138418	0.0179944	13	0.0325989	Yes	No
Uterus	127	PLA2G1B	ENSG00000170890.13	12	0.00406862	0.0528921	13	0.0653948	No	No
Uterus	127	MSI1	ENSG00000135097.6	12	0.0300888	0.391154	13	0.392223	No	No
Uterus	127	COX6A1	ENSG00000111775.2	12	0.00822735	0.106955	13	0.114653	No	No
Uterus	127	TRIAP1	ENSG00000170855.3	12	1.21223e-05	0.00015759	13	0.00163285	Yes	Yes
Uterus	127	GATC	ENSG00000257218.5	12	2.65049e-08	3.44564e-07	13	8.66326e-06	Yes	Yes
Uterus	127	SRSF9	ENSG00000111786.8	12	0.00797312	0.103651	13	0.111703	No	No
Uterus	127	DYNLL1	ENSG00000088986.10	12	0.00255906	0.0332677	13	0.0473919	Yes	No
Uterus	127	COQ5	ENSG00000110871.14	12	2.5448e-11	3.30824e-10	13	1.70897e-08	Yes	Yes
Uterus	127	RNF10	ENSG00000022840.15	12	0.00458731	0.059635	13	0.0714467	No	No
Uterus	127	POP5	ENSG00000167272.10	12	0.00179913	0.0215896	12	0.0362421	Yes	No
Uterus	127	CABP1	ENSG00000157782.9	12	0.00597565	0.0717078	12	0.0824227	No	No
Uterus	127	MLEC	ENSG00000110917.7	12	0.00533961	0.0640753	12	0.0754393	No	No
Uterus	127	RP11-173P15.9	ENSG00000277423.1	12	2.8074e-05	0.000336888	12	0.00295714	Yes	Yes
Uterus	127	RP11-173P15.10	ENSG00000276188.1	12	0.000893527	0.0107223	12	0.0245048	Yes	No
Uterus	127	UNC119B	ENSG00000175970.10	12	0.00621838	0.0746206	12	0.0851014	No	No
Uterus	127	ACADS	ENSG00000122971.8	12	0.00126127	0.0151352	12	0.0295136	Yes	No
Uterus	127	SPPL3	ENSG00000157837.15	12	3.79924e-06	4.93901e-05	13	0.000641337	Yes	Yes
Uterus	127	C12orf43	ENSG00000157895.11	12	6.5627e-06	7.87524e-05	12	0.000932629	Yes	Yes
Uterus	127	OASL	ENSG00000135114.12	12	0.000136642	0.00163971	12	0.00866272	Yes	Yes
Uterus	127	P2RX7	ENSG00000089041.16	12	0.000276432	0.00359362	13	0.0137044	Yes	No
Uterus	127	RP11-340F14.6	ENSG00000274029.1	12	0.000213248	0.00277222	13	0.0118799	Yes	No
Uterus	127	P2RX4	ENSG00000135124.14	12	0.000624398	0.00811718	13	0.0210415	Yes	No
Uterus	127	CAMKK2	ENSG00000110931.18	12	0.000825067	0.0107259	13	0.0245054	Yes	No
Uterus	127	ANAPC5	ENSG00000089053.12	12	0.00197135	0.0275989	14	0.0420028	Yes	No
Uterus	127	RNF34	ENSG00000170633.16	12	0.00369342	0.0517079	14	0.0643324	No	No
Uterus	127	KDM2B	ENSG00000089094.18	12	0.00193739	0.0271235	14	0.0415512	Yes	No
Uterus	127	RP13-941N14.1	ENSG00000256742.1	12	0.000376464	0.00489403	13	0.0161669	Yes	No
Uterus	127	ORAI1	ENSG00000276045.2	12	0.00313492	0.0407539	13	0.0543169	No	No
Uterus	127	MORN3	ENSG00000139714.12	12	0.00215985	0.0280781	13	0.0424275	Yes	No
Uterus	127	TMEM120B	ENSG00000188735.12	12	8.93484e-05	0.00116153	13	0.00698415	Yes	Yes
Uterus	127	RHOF	ENSG00000139725.7	12	0.00152475	0.0198218	13	0.0345488	Yes	No
Uterus	127	LINC01089	ENSG00000212694.8	12	1.38525e-07	1.80082e-06	13	3.79079e-05	Yes	Yes
Uterus	127	RP11-347I19.8	ENSG00000272849.1	12	7.61684e-09	9.90189e-08	13	2.87571e-06	Yes	Yes
Uterus	127	RP11-347I19.7	ENSG00000274292.1	12	1.79399e-08	2.33219e-07	13	6.19288e-06	Yes	Yes
Uterus	127	SETD1B	ENSG00000139718.10	12	0.0138668	0.180268	13	0.184612	No	No
Uterus	127	HPD	ENSG00000158104.11	12	0.000180912	0.00235186	13	0.0107663	Yes	No
Uterus	127	PSMD9	ENSG00000110801.13	12	0.00018956	0.00227472	12	0.010542	Yes	No
Uterus	127	WDR66	ENSG00000158023.9	12	0.00327604	0.0393125	12	0.0529379	No	No
Uterus	127	BCL7A	ENSG00000110987.8	12	0.00335071	0.0402085	12	0.0538019	No	No
Uterus	127	MLXIP	ENSG00000175727.13	12	0.000444415	0.00488857	11	0.0161577	Yes	No
Uterus	127	LRRC43	ENSG00000158113.12	12	0.000138742	0.00152616	11	0.00830457	Yes	Yes
Uterus	127	B3GNT4	ENSG00000176383.8	12	0.00940843	0.0940843	10	0.102949	No	No
Uterus	127	DIABLO	ENSG00000184047.16	12	0.00657757	0.0657757	10	0.0769546	No	No
Uterus	127	VPS33A	ENSG00000139719.9	12	0.000591009	0.0065011	11	0.0187503	Yes	No
Uterus	127	CLIP1	ENSG00000130779.19	12	0.000128121	0.00140933	11	0.00791282	Yes	Yes
Uterus	127	ZCCHC8	ENSG00000033030.13	12	0.00726734	0.0726734	10	0.0833461	No	No
Uterus	127	RSRC2	ENSG00000111011.17	12	0.000313184	0.00313184	10	0.0126847	Yes	No
Uterus	127	KNTC1	ENSG00000184445.11	12	0.000539751	0.00593726	11	0.0178774	Yes	No
Uterus	127	RP11-324E6.10	ENSG00000274191.1	12	0.000849388	0.00934327	11	0.022658	Yes	No
Uterus	127	HCAR2	ENSG00000182782.7	12	2.10365e-05	0.000231402	11	0.00222932	Yes	Yes
Uterus	127	HCAR1	ENSG00000196917.5	12	0.000146642	0.00161306	11	0.00858947	Yes	Yes
Uterus	127	DENR	ENSG00000139726.10	12	0.00628984	0.0754781	12	0.0857997	No	No
Uterus	127	CCDC62	ENSG00000130783.13	12	0.0118748	0.142498	12	0.14822	No	No
Uterus	127	HIP1R	ENSG00000130787.13	12	0.000915509	0.0109861	12	0.024829	Yes	No
Uterus	127	VPS37B	ENSG00000139722.6	12	0.00593315	0.0652646	11	0.0764988	No	No
Uterus	127	ABCB9	ENSG00000150967.17	12	0.000323468	0.00388162	12	0.0142816	Yes	No
Uterus	127	OGFOD2	ENSG00000111325.16	12	0.00360684	0.0396752	11	0.0532707	No	No
Uterus	127	ARL6IP4	ENSG00000182196.13	12	0.00254596	0.0280056	11	0.0423547	Yes	No
Uterus	127	PITPNM2	ENSG00000090975.12	12	0.00778946	0.0934736	12	0.102356	No	No
Uterus	127	RP11-197N18.7	ENSG00000251497.2	12	0.0100491	0.11054	11	0.11795	No	No
Uterus	127	MPHOSPH9	ENSG00000051825.14	12	0.00553438	0.0664125	12	0.0775409	No	No
Uterus	127	C12orf65	ENSG00000130921.7	12	0.000909765	0.0109172	12	0.0247707	Yes	No
Uterus	127	CDK2AP1	ENSG00000111328.6	12	0.00023203	0.00278436	12	0.0119291	Yes	No
Uterus	127	SBNO1	ENSG00000139697.13	12	0.0183148	0.219778	12	0.222752	No	No
Uterus	127	RP13-942N8.1	ENSG00000256092.2	12	0.000162697	0.00195237	12	0.00970594	Yes	Yes
Uterus	127	KMT5A	ENSG00000183955.12	12	0.0216175	0.25941	12	0.261681	No	No
Uterus	127	RILPL2	ENSG00000150977.10	12	0.00714367	0.085724	12	0.0952919	No	No
Uterus	127	SNRNP35	ENSG00000184209.14	12	0.000425024	0.00510029	12	0.0165205	Yes	No
Uterus	127	RILPL1	ENSG00000188026.12	12	0.00485821	0.0582986	12	0.0702577	No	No
Uterus	127	RP11-486O12.2	ENSG00000247373.3	12	0.00320997	0.0385196	12	0.0522514	No	No
Uterus	127	TMED2	ENSG00000086598.10	12	0.00134558	0.0161469	12	0.0306798	Yes	No
Uterus	127	DDX55	ENSG00000111364.15	12	0.00019744	0.00236928	12	0.0108021	Yes	No
Uterus	127	EIF2B1	ENSG00000111361.12	12	0.00164058	0.019687	12	0.0344106	Yes	No
Uterus	127	GTF2H3	ENSG00000111358.13	12	0.000777442	0.0101067	13	0.0237223	Yes	No
Uterus	127	TCTN2	ENSG00000168778.11	12	7.33522e-08	9.53579e-07	13	2.15358e-05	Yes	Yes
Uterus	127	ATP6V0A2	ENSG00000185344.13	12	0.000345844	0.00449597	13	0.0154234	Yes	No
Uterus	127	DNAH10	ENSG00000197653.15	12	7.93808e-05	0.00111133	14	0.00679378	Yes	Yes
Uterus	127	CCDC92	ENSG00000119242.8	12	0.000222966	0.00312153	14	0.0126758	Yes	No
Uterus	127	DNAH10OS	ENSG00000250091.2	12	0.00211412	0.0274835	13	0.0419095	Yes	No
Uterus	127	ZNF664	ENSG00000179195.15	12	0.000621149	0.00931723	15	0.0226315	Yes	No
Uterus	127	RP11-214K3.24	ENSG00000275389.1	12	0.00273231	0.0409847	15	0.0544997	No	No
Uterus	127	RFLNA	ENSG00000178882.14	12	0.00432016	0.0734427	17	0.0840461	No	No
Uterus	127	RP11-522N14.2	ENSG00000256596.1	12	0.00419941	0.0629911	15	0.0744543	No	No
Uterus	127	NCOR2	ENSG00000196498.13	12	4.34586e-05	0.000782254	18	0.0053715	Yes	Yes
Uterus	127	RP11-83B20.1	ENSG00000214650.2	12	0.00138009	0.0220815	16	0.0366977	Yes	No
Uterus	127	SCARB1	ENSG00000073060.15	12	0.00164177	0.02791	17	0.042273	Yes	No
Uterus	127	UBC	ENSG00000150991.14	12	0.000328485	0.00558424	17	0.0173357	Yes	No
Uterus	127	DHX37	ENSG00000150990.7	12	0.00140077	0.0238132	17	0.0384178	Yes	No
Uterus	127	BRI3BP	ENSG00000184992.10	12	0.00486645	0.0827296	17	0.0924894	No	No
Uterus	127	AACS	ENSG00000081760.16	12	0.000535926	0.0101826	19	0.023845	Yes	No
Uterus	127	TMEM132B	ENSG00000139364.10	12	2.001e-05	0.000440221	22	0.00358905	Yes	Yes
Uterus	127	LINC00943	ENSG00000189238.5	12	0.00375798	0.0751596	20	0.0855317	No	No
Uterus	127	LINC00944	ENSG00000256128.5	12	0.00242931	0.0485863	20	0.0614442	No	No
Uterus	127	RP11-575F12.2	ENSG00000256001.1	12	0.000184377	0.00350316	19	0.0135091	Yes	No
Uterus	127	RP11-575F12.3	ENSG00000278266.1	12	0.00197154	0.0374593	19	0.0512559	No	No
Uterus	127	TMEM132C	ENSG00000181234.9	12	0.000199425	0.00518504	26	0.0166509	Yes	No
Uterus	127	SLC15A4	ENSG00000139370.11	12	0.000651154	0.0143254	22	0.0286046	Yes	No
Uterus	127	RP11-21K12.3	ENSG00000274695.1	12	0.00450746	0.099164	22	0.107591	No	No
Uterus	127	GLT1D1	ENSG00000151948.11	12	0.0012012	0.0264263	22	0.0409363	Yes	No
Uterus	127	RP11-143E21.3	ENSG00000276122.1	12	0.00256846	0.0565061	22	0.0686358	No	No
Uterus	127	FZD10	ENSG00000111432.4	12	0.000407884	0.00897345	22	0.022174	Yes	No
Uterus	127	RIMBP2	ENSG00000060709.14	12	7.66614e-06	0.000183987	24	0.00185193	Yes	Yes
Uterus	127	RP11-662M24.2	ENSG00000256725.1	12	2.80469e-05	0.000673125	24	0.00484418	Yes	Yes
Uterus	127	STX2	ENSG00000111450.13	12	1.2776e-09	2.93848e-08	23	9.98626e-07	Yes	Yes
Uterus	127	RP11-989F5.1	ENSG00000256250.1	12	4.9124e-15	1.08073e-13	22	1.02795e-11	Yes	Yes
Uterus	127	RP11-989F5.3	ENSG00000256299.1	12	6.36985e-10	1.40137e-08	22	5.1413e-07	Yes	Yes
Uterus	127	RAN	ENSG00000132341.11	12	0.000195384	0.00429845	22	0.0150879	Yes	No
Uterus	127	ADGRD1	ENSG00000111452.12	12	3.70639e-05	0.000852469	23	0.00568596	Yes	Yes
Uterus	127	RP13-507P19.2	ENSG00000230294.4	12	0.000526642	0.0110595	21	0.0249268	Yes	No
Uterus	127	SFSWAP	ENSG00000061936.9	12	0.00101814	0.0213809	21	0.0360179	Yes	No
Uterus	127	RP11-495K9.5	ENSG00000255933.1	12	0.000358356	0.00716712	20	0.0196631	Yes	No
Uterus	127	MMP17	ENSG00000198598.6	12	0.00183487	0.0366973	20	0.0505334	No	No
Uterus	127	ULK1	ENSG00000177169.9	12	0.00267811	0.0562403	21	0.0684054	No	No
Uterus	127	RP11-417L19.4	ENSG00000255992.1	12	0.00283596	0.0567192	20	0.0688295	No	No
Uterus	127	PUS1	ENSG00000177192.13	12	0.000282875	0.00594038	21	0.0178774	Yes	No
Uterus	127	EP400	ENSG00000183495.13	12	0.000392422	0.00824085	21	0.0212031	Yes	No
Uterus	127	EP400NL	ENSG00000185684.12	12	7.41921e-09	1.48384e-07	20	4.11017e-06	Yes	Yes
Uterus	127	DDX51	ENSG00000185163.9	12	0.000164285	0.0032857	20	0.0130276	Yes	No
Uterus	127	NOC4L	ENSG00000184967.6	12	0.000191855	0.00383709	20	0.0141758	Yes	No
Uterus	127	RP13-977J11.2	ENSG00000256576.2	12	2.17513e-13	4.35027e-12	20	3.24501e-10	Yes	Yes
Uterus	127	GALNT9	ENSG00000182870.12	12	0.000475087	0.00950174	20	0.0228604	Yes	No
Uterus	127	FBRSL1	ENSG00000112787.12	12	0.00285006	0.045601	16	0.0587047	No	No
Uterus	127	RP13-554M15.8	ENSG00000277186.1	12	3.08218e-05	0.000462327	15	0.00370942	Yes	Yes
Uterus	127	LRCOL1	ENSG00000204583.9	12	3.72049e-07	5.58073e-06	15	0.000102897	Yes	Yes
Uterus	127	POLE	ENSG00000177084.16	12	0.00298404	0.0447606	15	0.0579185	No	No
Uterus	127	PXMP2	ENSG00000176894.9	12	0.000827685	0.0115876	14	0.025509	Yes	No
Uterus	127	PGAM5	ENSG00000247077.6	12	0.000816796	0.0114351	14	0.0253513	Yes	No
Uterus	127	ANKLE2	ENSG00000176915.14	12	0.0118229	0.165521	14	0.170295	No	No
Uterus	127	GOLGA3	ENSG00000090615.14	12	3.43466e-05	0.000446506	13	0.00361895	Yes	Yes
Uterus	127	CHFR	ENSG00000072609.17	12	0.000962291	0.0125098	13	0.0266014	Yes	No
Uterus	127	RP11-46H11.3	ENSG00000250790.4	12	0.000698104	0.00907535	13	0.0223024	Yes	No
Uterus	127	ZNF605	ENSG00000196458.10	12	1.70238e-05	0.000204286	12	0.00201642	Yes	Yes
Uterus	127	ZNF26	ENSG00000198393.7	12	0.000493933	0.0059272	12	0.0178661	Yes	No
Uterus	127	ZNF84	ENSG00000198040.10	12	0.00166562	0.0199874	12	0.034723	Yes	No
Uterus	127	ZNF140	ENSG00000196387.9	12	0.0013969	0.0167628	12	0.0313392	Yes	No
Uterus	127	ZNF891	ENSG00000214029.4	12	0.000225618	0.00270742	12	0.0117397	Yes	No
Uterus	127	ZNF10	ENSG00000256223.5	12	0.000156145	0.00187374	12	0.00945443	Yes	Yes
Uterus	127	ZNF268	ENSG00000090612.20	12	0.000564071	0.00620479	11	0.0182888	Yes	No
Uterus	127	TUBA3C	ENSG00000198033.11	13	0.0011373	0.0170595	15	0.0316229	Yes	No
Uterus	127	TPTE2	ENSG00000132958.17	13	0.000168269	0.00302884	18	0.0124827	Yes	No
Uterus	127	MPHOSPH8	ENSG00000196199.13	13	4.8033e-05	0.000816562	17	0.00551854	Yes	Yes
Uterus	127	PSPC1	ENSG00000121390.18	13	0.0064853	0.11025	17	0.117694	No	No
Uterus	127	ZMYM5	ENSG00000132950.18	13	0.000412703	0.00701594	17	0.0194468	Yes	No
Uterus	127	RP11-61K9.3	ENSG00000275964.1	13	0.00298407	0.0477451	16	0.0607225	No	No
Uterus	127	ZMYM2	ENSG00000121741.16	13	0.00450223	0.0810401	18	0.0909853	No	No
Uterus	127	GJA3	ENSG00000121743.3	13	0.00152234	0.0243575	16	0.0389469	Yes	No
Uterus	127	GJB2	ENSG00000165474.5	13	0.00400926	0.0641482	16	0.0755201	No	No
Uterus	127	GJB6	ENSG00000121742.16	13	0.00428396	0.0642594	15	0.0756164	No	No
Uterus	127	CRYL1	ENSG00000165475.13	13	0.00302971	0.0484754	16	0.0613346	No	No
Uterus	127	IFT88	ENSG00000032742.17	13	0.000210943	0.00337509	16	0.0132201	Yes	No
Uterus	127	IL17D	ENSG00000172458.4	13	0.000371631	0.0059461	16	0.0178774	Yes	No
Uterus	127	EEF1AKMT1	ENSG00000150456.10	13	0.00213067	0.0340907	16	0.0481837	Yes	No
Uterus	127	XPO4	ENSG00000132953.16	13	0.000300005	0.00510009	17	0.0165205	Yes	No
Uterus	127	LATS2	ENSG00000150457.8	13	0.0015364	0.0276552	18	0.042043	Yes	No
Uterus	127	SAP18	ENSG00000150459.12	13	0.00114979	0.0206962	18	0.0353632	Yes	No
Uterus	127	SKA3	ENSG00000165480.15	13	0.000212565	0.00382617	18	0.0141587	Yes	No
Uterus	127	MRPL57	ENSG00000173141.4	13	0.00246979	0.0444563	18	0.0576669	No	No
Uterus	127	LINC00539	ENSG00000224429.7	13	0.000621393	0.0118065	19	0.0257673	Yes	No
Uterus	127	ZDHHC20	ENSG00000180776.15	13	0.000152617	0.0027471	18	0.0118254	Yes	No
Uterus	127	MICU2	ENSG00000165487.13	13	0.0016086	0.0289548	18	0.0432866	Yes	No
Uterus	127	FGF9	ENSG00000102678.6	13	0.00083354	0.0141702	17	0.0284123	Yes	No
Uterus	127	LINC00540	ENSG00000276476.2	13	0.000104622	0.00230169	22	0.0106205	Yes	No
Uterus	127	LINC00621	ENSG00000262619.1	13	0.000497421	0.0104458	21	0.0241482	Yes	No
Uterus	127	RP11-124N19.4	ENSG00000283075.1	13	0.000219414	0.0046077	21	0.0156584	Yes	No
Uterus	127	SGCG	ENSG00000102683.7	13	0.000900739	0.0216177	24	0.0362656	Yes	No
Uterus	127	SACS	ENSG00000151835.14	13	0.00231272	0.0555052	24	0.067745	No	No
Uterus	127	SACS-AS1	ENSG00000229558.2	13	0.000458065	0.0109936	24	0.0248374	Yes	No
Uterus	127	LINC00327	ENSG00000232977.6	13	0.000374698	0.00936744	25	0.0226922	Yes	No
Uterus	127	TNFRSF19	ENSG00000127863.15	13	0.001037	0.0269619	26	0.0414057	Yes	No
Uterus	127	MIPEP	ENSG00000027001.9	13	8.92039e-12	2.40851e-10	27	1.26973e-08	Yes	Yes
Uterus	127	C1QTNF9B	ENSG00000205863.10	13	0.00150115	0.0375289	25	0.0513086	No	No
Uterus	127	SPATA13	ENSG00000182957.15	13	0.000422238	0.0118227	28	0.0257901	Yes	No
Uterus	127	SPATA13	ENSG00000228741.2	13	0.000227631	0.00569078	25	0.0174608	Yes	No
Uterus	127	C1QTNF9	ENSG00000240654.6	13	0.000821102	0.0188853	23	0.0336207	Yes	No
Uterus	127	PARP4	ENSG00000102699.5	13	0.00155514	0.0357682	23	0.0497451	Yes	No
Uterus	127	RNF17	ENSG00000132972.18	13	0.000211767	0.00487065	23	0.0161373	Yes	No
Uterus	127	CENPJ	ENSG00000151849.14	13	0.00268348	0.0590365	22	0.0709235	No	No
Uterus	127	PABPC3	ENSG00000151846.8	13	0.0014583	0.029166	20	0.0434623	Yes	No
Uterus	127	MTMR6	ENSG00000139505.11	13	0.000433659	0.00867318	20	0.0218424	Yes	No
Uterus	127	RP11-271M24.2	ENSG00000260509.2	13	0.000163055	0.0032611	20	0.012973	Yes	No
Uterus	127	NUP58	ENSG00000139496.15	13	0.000847702	0.016954	20	0.0315151	Yes	No
Uterus	127	ATP8A2	ENSG00000132932.16	13	0.00390102	0.0975254	25	0.106114	No	No
Uterus	127	SHISA2	ENSG00000180730.4	13	0.00106477	0.0181012	17	0.0327159	Yes	No
Uterus	127	RNF6	ENSG00000127870.16	13	0.00583647	0.0933835	16	0.102282	No	No
Uterus	127	CDK8	ENSG00000132964.11	13	0.00034226	0.00581842	17	0.0176775	Yes	No
Uterus	127	WASF3	ENSG00000132970.12	13	0.0018339	0.0311763	17	0.0453636	Yes	No
Uterus	127	USP12	ENSG00000152484.13	13	0.000141308	0.00268484	19	0.0117064	Yes	No
Uterus	127	RPL21	ENSG00000122026.10	13	0.00299496	0.0509143	17	0.063592	No	No
Uterus	127	RASL11A	ENSG00000122035.6	13	0.00159111	0.0270489	17	0.0414921	Yes	No
Uterus	127	GTF3A	ENSG00000122034.14	13	0.000183921	0.00312666	17	0.0126794	Yes	No
Uterus	127	MTIF3	ENSG00000122033.14	13	0.00378809	0.0643975	17	0.0757392	No	No
Uterus	127	LNX2	ENSG00000139517.7	13	0.00144143	0.0245043	17	0.0390943	Yes	No
Uterus	127	POLR1D	ENSG00000186184.16	13	3.75935e-08	6.39089e-07	17	1.49986e-05	Yes	Yes
Uterus	127	ATP5EP2	ENSG00000180389.6	13	0.00153477	0.0245564	16	0.0391278	Yes	No
Uterus	127	LINC00543	ENSG00000260704.1	13	0.000980589	0.0156894	16	0.0301624	Yes	No
Uterus	127	FLT3	ENSG00000122025.14	13	6.31841e-05	0.00101095	16	0.00639022	Yes	Yes
Uterus	127	PAN3	ENSG00000152520.13	13	0.00343394	0.0583769	17	0.0703285	No	No
Uterus	127	FLT1	ENSG00000102755.11	13	0.00251324	0.0477516	19	0.0607265	No	No
Uterus	127	POMP	ENSG00000132963.7	13	0.00986685	0.177603	18	0.182018	No	No
Uterus	127	SLC46A3	ENSG00000139508.14	13	0.0012206	0.0207501	17	0.0354016	Yes	No
Uterus	127	MTUS2	ENSG00000132938.19	13	0.00118842	0.0261453	22	0.0406903	Yes	No
Uterus	127	SLC7A1	ENSG00000139514.12	13	0.000228091	0.00387754	17	0.0142754	Yes	No
Uterus	127	UBL3	ENSG00000122042.9	13	0.00760125	0.129221	17	0.135666	No	No
Uterus	127	LINC00365	ENSG00000224511.1	13	0.003269	0.055573	17	0.067814	No	No
Uterus	127	KATNAL1	ENSG00000102781.13	13	0.000896596	0.0161387	18	0.030672	Yes	No
Uterus	127	LINC00427	ENSG00000236463.1	13	0.00166937	0.0283792	17	0.0427111	Yes	No
Uterus	127	LINC00426	ENSG00000238121.5	13	0.000712563	0.011401	16	0.0253282	Yes	No
Uterus	127	LINC01058	ENSG00000225039.1	13	0.000886678	0.0133002	15	0.0274919	Yes	No
Uterus	127	UBE2L5P	ENSG00000236444.4	13	0.00108888	0.0163332	15	0.0308824	Yes	No
Uterus	127	HMGB1	ENSG00000189403.14	13	0.00263965	0.0448741	17	0.0580403	No	No
Uterus	127	USPL1	ENSG00000132952.11	13	0.0023673	0.0378769	16	0.051639	No	No
Uterus	127	ALOX5AP	ENSG00000132965.9	13	0.000476573	0.00762517	16	0.0203997	Yes	No
Uterus	127	LINC00398	ENSG00000237879.1	13	0.000720972	0.0115355	16	0.0254569	Yes	No
Uterus	127	MEDAG	ENSG00000102802.9	13	0.000456402	0.00730243	16	0.0198782	Yes	No
Uterus	127	HSPH1	ENSG00000120694.19	13	0.00106933	0.0160399	15	0.0305455	Yes	No
Uterus	127	B3GLCT	ENSG00000187676.7	13	0.00960964	0.153754	16	0.15899	No	No
Uterus	127	RXFP2	ENSG00000133105.7	13	0.00229802	0.0344703	15	0.0485865	Yes	No
Uterus	127	FRY	ENSG00000073910.19	13	0.00238841	0.0382146	16	0.0519705	No	No
Uterus	127	BRCA2	ENSG00000139618.14	13	0.00164062	0.0246093	15	0.0391575	Yes	No
Uterus	127	N4BP2L1	ENSG00000139597.17	13	0.000213119	0.00298367	14	0.0123788	Yes	No
Uterus	127	N4BP2L2	ENSG00000244754.8	13	0.00801313	0.112184	14	0.119474	No	No
Uterus	127	PDS5B	ENSG00000083642.18	13	0.0017784	0.0248976	14	0.0394417	Yes	No
Uterus	127	RP11-380B4.3	ENSG00000277151.1	13	0.00414167	0.0538417	13	0.0662273	No	No
Uterus	127	KL	ENSG00000133116.7	13	0.0014758	0.0191854	13	0.033883	Yes	No
Uterus	127	STARD13	ENSG00000133121.20	13	0.00452463	0.0633448	14	0.0747603	No	No
Uterus	127	RP11-141M1.3	ENSG00000230490.2	13	0.00047458	0.0071187	15	0.0195891	Yes	No
Uterus	127	RP11-37L2.1	ENSG00000234535.1	13	0.00383554	0.049862	13	0.0626656	No	No
Uterus	127	RFC3	ENSG00000133119.12	13	0.0001816	0.0025424	14	0.0113103	Yes	No
Uterus	127	RP11-307O13.1	ENSG00000261728.1	13	0.00335846	0.04366	13	0.0569204	No	No
Uterus	127	NBEA	ENSG00000172915.18	13	0.00220779	0.041948	19	0.0554158	No	No
Uterus	127	MAB21L1	ENSG00000180660.7	13	0.000373512	0.00560268	15	0.0173534	Yes	No
Uterus	127	DCLK1	ENSG00000133083.14	13	0.000904197	0.0144672	16	0.0287758	Yes	No
Uterus	127	SOHLH2	ENSG00000120669.15	13	1.17361e-10	1.76041e-09	15	7.86396e-08	Yes	Yes
Uterus	127	CCDC169	ENSG00000242715.7	13	6.7494e-06	0.00010799	16	0.00120356	Yes	Yes
Uterus	127	SPG20	ENSG00000133104.12	13	0.00139353	0.0222965	16	0.0369254	Yes	No
Uterus	127	CCNA1	ENSG00000133101.9	13	0.00696588	0.11842	17	0.12538	No	No
Uterus	127	SERTM1	ENSG00000180440.3	13	0.00206631	0.0371936	18	0.0510242	No	No
Uterus	127	RFXAP	ENSG00000133111.3	13	1.91859e-05	0.00032616	17	0.00289264	Yes	Yes
Uterus	127	SMAD9	ENSG00000120693.13	13	3.18128e-06	5.40817e-05	17	0.000685632	Yes	Yes
Uterus	127	ALG5	ENSG00000120697.8	13	0.00025588	0.00434996	17	0.0151689	Yes	No
Uterus	127	EXOSC8	ENSG00000120699.12	13	0.0032132	0.0546244	17	0.0669746	No	No
Uterus	127	SUPT20H	ENSG00000102710.19	13	0.000531835	0.0090412	17	0.0222405	Yes	No
Uterus	127	CSNK1A1L	ENSG00000180138.7	13	0.00194259	0.0330241	17	0.0471795	Yes	No
Uterus	127	POSTN	ENSG00000133110.14	13	0.000986778	0.0148017	15	0.0291497	Yes	No
Uterus	127	TRPC4	ENSG00000133107.14	13	0.00387453	0.0658671	17	0.0770492	No	No
Uterus	127	RP11-93G5.1	ENSG00000274317.1	13	0.000412489	0.00701231	17	0.0194417	Yes	No
Uterus	127	LINC00571	ENSG00000223685.5	13	0.00860392	0.146267	17	0.151762	No	No
Uterus	127	UFM1	ENSG00000120686.11	13	0.00126238	0.0201981	16	0.0349337	Yes	No
Uterus	127	FREM2	ENSG00000150893.10	13	4.88416e-06	8.30307e-05	17	0.000971773	Yes	Yes
Uterus	127	PROSER1	ENSG00000120685.19	13	0.00140815	0.0211223	15	0.0357547	Yes	No
Uterus	127	NHLRC3	ENSG00000188811.13	13	0.00187747	0.028162	15	0.0424944	Yes	No
Uterus	127	RP11-50D16.4	ENSG00000273507.4	13	0.000749118	0.0119859	16	0.0259662	Yes	No
Uterus	127	LHFP	ENSG00000183722.7	13	0.000488737	0.0078198	16	0.0206548	Yes	No
Uterus	127	COG6	ENSG00000133103.16	13	1.87839e-05	0.000300542	16	0.00272871	Yes	Yes
Uterus	127	LINC00598	ENSG00000215483.9	13	0.000297757	0.00506187	17	0.0164636	Yes	No
Uterus	127	FOXO1	ENSG00000150907.7	13	0.00134926	0.0202389	15	0.0349773	Yes	No
Uterus	127	MRPS31	ENSG00000102738.7	13	0.000444514	0.00577869	13	0.0176313	Yes	No
Uterus	127	SLC25A15	ENSG00000102743.14	13	0.00303574	0.0394646	13	0.053095	No	No
Uterus	127	ELF1	ENSG00000120690.15	13	0.000352235	0.00457905	13	0.0156052	Yes	No
Uterus	127	WBP4	ENSG00000120688.8	13	6.91847e-05	0.000830216	12	0.0055824	Yes	Yes
Uterus	127	KBTBD6	ENSG00000165572.7	13	0.00128926	0.0167603	13	0.0313392	Yes	No
Uterus	127	KBTBD7	ENSG00000120696.8	13	0.000128145	0.00166589	13	0.00876744	Yes	Yes
Uterus	127	MTRF1	ENSG00000120662.15	13	0.00307494	0.0399742	13	0.0535801	No	No
Uterus	127	NAA16	ENSG00000172766.18	13	0.000262248	0.00340923	13	0.0132916	Yes	No
Uterus	127	RGCC	ENSG00000102760.12	13	0.00217994	0.0283392	13	0.0426783	Yes	No
Uterus	127	VWA8	ENSG00000102763.17	13	0.000271586	0.00461696	17	0.0156602	Yes	No
Uterus	127	DGKH	ENSG00000102780.16	13	0.00380685	0.0609096	16	0.0726013	No	No
Uterus	127	AKAP11	ENSG00000023516.8	13	0.00103756	0.0166009	16	0.0311804	Yes	No
Uterus	127	FAM216B	ENSG00000179813.6	13	0.00144912	0.0231859	16	0.0378576	Yes	No
Uterus	127	EPSTI1	ENSG00000133106.14	13	2.45351e-05	0.000417097	17	0.00345537	Yes	Yes
Uterus	127	DNAJC15	ENSG00000120675.5	13	9.3118e-19	1.58301e-17	17	2.93378e-15	Yes	Yes
Uterus	127	ENOX1	ENSG00000120658.13	13	0.00637293	0.114713	18	0.121873	No	No
Uterus	127	RP11-168P13.1	ENSG00000270522.1	13	0.00201366	0.0261776	13	0.0407159	Yes	No
Uterus	127	CCDC122	ENSG00000151773.12	13	2.76162e-11	3.59011e-10	13	1.84398e-08	Yes	Yes
Uterus	127	LACC1	ENSG00000179630.10	13	9.49769e-08	1.2347e-06	13	2.70027e-05	Yes	Yes
Uterus	127	LINC00284	ENSG00000233725.7	13	0.00272151	0.0353796	13	0.049341	Yes	No
Uterus	127	RP11-269C23.5	ENSG00000277831.1	13	0.00223521	0.0245873	11	0.0391345	Yes	No
Uterus	127	SERP2	ENSG00000151778.10	13	0.00463669	0.0510036	11	0.0636731	No	No
Uterus	127	TSC22D1	ENSG00000102804.14	13	0.000144641	0.00159105	11	0.00852785	Yes	Yes
Uterus	127	NUFIP1	ENSG00000083635.7	13	3.26807e-06	3.59488e-05	11	0.000493699	Yes	Yes
Uterus	127	GPALPP1	ENSG00000133114.17	13	0.00724785	0.0797264	11	0.0896799	No	No
Uterus	127	GTF2F2	ENSG00000188342.11	13	0.000457973	0.00549567	12	0.0171773	Yes	No
Uterus	127	TPT1	ENSG00000133112.16	13	0.00653382	0.071872	11	0.0825745	No	No
Uterus	127	RP11-290D2.3	ENSG00000228886.1	13	0.00071757	0.00789327	11	0.0207602	Yes	No
Uterus	127	SLC25A30	ENSG00000174032.16	13	0.00325864	0.0358451	11	0.0497981	Yes	No
Uterus	127	SLC25A30-AS1	ENSG00000251015.1	13	5.52582e-05	0.00060784	11	0.00451722	Yes	Yes
Uterus	127	COG3	ENSG00000136152.14	13	0.000777885	0.0101125	13	0.0237269	Yes	No
Uterus	127	ERICH6B	ENSG00000165837.11	13	0.00021816	0.00283607	13	0.0120647	Yes	No
Uterus	127	SIAH3	ENSG00000215475.4	13	0.00134653	0.0188514	14	0.0335803	Yes	No
Uterus	127	ZC3H13	ENSG00000123200.16	13	0.00348432	0.0487805	14	0.0616209	No	No
Uterus	127	CPB2	ENSG00000080618.13	13	0.00607437	0.0911156	15	0.100195	No	No
Uterus	127	LCP1	ENSG00000136167.13	13	5.11306e-05	0.000766959	15	0.00529764	Yes	Yes
Uterus	127	LRRC63	ENSG00000173988.12	13	0.00134735	0.0202102	15	0.0349483	Yes	No
Uterus	127	RUBCNL	ENSG00000102445.18	13	0.00409724	0.0614587	15	0.0730725	No	No
Uterus	127	LINC01198	ENSG00000231817.7	13	0.00317884	0.0476826	15	0.0606765	No	No
Uterus	127	LRCH1	ENSG00000136141.14	13	0.00195558	0.0332448	17	0.047368	Yes	No
Uterus	127	ESD	ENSG00000139684.13	13	2.11341e-05	0.000338145	16	0.00296673	Yes	Yes
Uterus	127	HTR2A	ENSG00000102468.10	13	0.000773704	0.0123793	16	0.0264302	Yes	No
Uterus	127	LINC00562	ENSG00000260388.2	13	0.00121215	0.0157579	13	0.0302262	Yes	No
Uterus	127	SUCLA2	ENSG00000136143.14	13	8.31398e-05	0.00108082	13	0.00667884	Yes	Yes
Uterus	127	NUDT15	ENSG00000136159.3	13	0.0011216	0.0134591	12	0.027671	Yes	No
Uterus	127	MED4	ENSG00000136146.14	13	0.00546667	0.0656001	12	0.076789	No	No
Uterus	127	ITM2B	ENSG00000136156.12	13	0.000980972	0.0117717	12	0.0257259	Yes	No
Uterus	127	LINC00441	ENSG00000231473.2	13	0.00645282	0.0774339	12	0.0876514	No	No
Uterus	127	RB1	ENSG00000139687.13	13	0.00252687	0.0328493	13	0.0470206	Yes	No
Uterus	127	LPAR6	ENSG00000139679.15	13	0.0036992	0.0443904	12	0.0576235	No	No
Uterus	127	RCBTB2	ENSG00000136161.12	13	0.00181846	0.0218216	12	0.0364609	Yes	No
Uterus	127	CYSLTR2	ENSG00000152207.7	13	0.00040738	0.00529595	13	0.0168593	Yes	No
Uterus	127	FNDC3A	ENSG00000102531.16	13	0.00144307	0.0187599	13	0.0334751	Yes	No
Uterus	127	CDADC1	ENSG00000102543.14	13	0.00121779	0.0146135	12	0.0289293	Yes	No
Uterus	127	CAB39L	ENSG00000102547.18	13	0.00130054	0.0156065	12	0.0300738	Yes	No
Uterus	127	SETDB2	ENSG00000136169.16	13	0.00332914	0.0432788	13	0.0566	No	No
Uterus	127	PHF11	ENSG00000136147.17	13	0.00385528	0.0501186	13	0.0629134	No	No
Uterus	127	RCBTB1	ENSG00000136144.11	13	0.000345566	0.00449235	13	0.0154234	Yes	No
Uterus	127	ARL11	ENSG00000152213.3	13	0.000950914	0.0123619	13	0.0264177	Yes	No
Uterus	127	EBPL	ENSG00000123179.13	13	9.17768e-12	1.1931e-10	13	6.68172e-09	Yes	Yes
Uterus	127	KPNA3	ENSG00000102753.9	13	0.0034906	0.0488684	14	0.0617059	No	No
Uterus	127	SPRYD7	ENSG00000123178.14	13	0.00253943	0.0330126	13	0.0471792	Yes	No
Uterus	127	TRIM13	ENSG00000204977.9	13	0.000146216	0.0019008	13	0.00954477	Yes	Yes
Uterus	127	KCNRG	ENSG00000198553.8	13	0.000487603	0.00633884	13	0.0184929	Yes	No
Uterus	127	DLEU1	ENSG00000176124.11	13	0.00201052	0.0341789	17	0.0482818	Yes	No
Uterus	127	DLEU7	ENSG00000186047.9	13	0.00117008	0.014041	12	0.0282739	Yes	No
Uterus	127	RNASEH2B	ENSG00000136104.19	13	5.96301e-06	6.55932e-05	11	0.000802701	Yes	Yes
Uterus	127	FAM124A	ENSG00000150510.16	13	0.00232555	0.025581	11	0.0401353	Yes	No
Uterus	127	SERPINE3	ENSG00000253309.6	13	0.00605739	0.0666313	11	0.0777459	No	No
Uterus	127	INTS6	ENSG00000102786.14	13	0.00452869	0.0498155	11	0.0626248	No	No
Uterus	127	WDFY2	ENSG00000139668.8	13	1.49043e-05	0.000149043	10	0.00156412	Yes	Yes
Uterus	127	DHRS12	ENSG00000102796.10	13	0.00227544	0.020479	9	0.0351976	Yes	No
Uterus	127	LINC00282	ENSG00000281106.2	13	0.00869114	0.0782202	9	0.088338	No	No
Uterus	127	ATP7B	ENSG00000123191.14	13	0.000270816	0.00270816	10	0.0117397	Yes	No
Uterus	127	ALG11	ENSG00000253710.2	13	4.85125e-06	4.36612e-05	9	0.000575438	Yes	Yes
Uterus	127	UTP14C	ENSG00000253797.2	13	0.000346076	0.00311468	9	0.0126537	Yes	No
Uterus	127	NEK5	ENSG00000197168.11	13	1.94377e-05	0.000194377	10	0.00193913	Yes	Yes
Uterus	127	NEK3	ENSG00000136098.16	13	1.72293e-05	0.000155064	9	0.00161599	Yes	Yes
Uterus	127	THSD1	ENSG00000136114.15	13	0.000405822	0.0036524	9	0.0138161	Yes	No
Uterus	127	VPS36	ENSG00000136100.12	13	0.00174707	0.0157237	9	0.030196	Yes	No
Uterus	127	RP11-245D16.4	ENSG00000278238.1	13	0.00137843	0.0124059	9	0.0264714	Yes	No
Uterus	127	CKAP2	ENSG00000136108.14	13	1.29233e-07	1.1631e-06	9	2.56293e-05	Yes	Yes
Uterus	127	HNRNPA1L2	ENSG00000139675.11	13	3.01839e-05	0.000301839	10	0.00273466	Yes	Yes
Uterus	127	RP11-93H24.3	ENSG00000273723.1	13	0.00448689	0.0448689	10	0.0580377	No	No
Uterus	127	SUGT1	ENSG00000165416.14	13	0.0095408	0.095408	10	0.104157	No	No
Uterus	127	OLFM4	ENSG00000102837.6	13	0.000638042	0.00701847	11	0.0194468	Yes	No
Uterus	127	PCDH17	ENSG00000118946.11	13	0.00413674	0.0537776	13	0.0661712	No	No
Uterus	127	DIAPH3	ENSG00000139734.17	13	0.000797842	0.015159	19	0.0295471	Yes	No
Uterus	127	TDRD3	ENSG00000083544.13	13	0.00809589	0.129534	16	0.135955	No	No
Uterus	127	PCDH20	ENSG00000280165.1	13	0.0041851	0.0753318	18	0.0856896	No	No
Uterus	127	PCDH9	ENSG00000184226.14	13	8.9348e-06	0.000151892	17	0.00158753	Yes	Yes
Uterus	127	DACH1	ENSG00000276644.4	13	0.00099391	0.0168965	17	0.0314942	Yes	No
Uterus	127	MZT1	ENSG00000204899.5	13	0.000218471	0.00327706	15	0.0130048	Yes	No
Uterus	127	BORA	ENSG00000136122.15	13	5.97337e-05	0.000896006	15	0.0058765	Yes	Yes
Uterus	127	DIS3	ENSG00000083520.14	13	0.00137226	0.0219561	16	0.0366064	Yes	No
Uterus	127	PIBF1	ENSG00000083535.15	13	0.000530516	0.00901877	17	0.0222193	Yes	No
Uterus	127	KLF5	ENSG00000102554.13	13	0.000197194	0.0031551	16	0.0127287	Yes	No
Uterus	127	KLF12	ENSG00000118922.17	13	0.00088459	0.0159226	18	0.0304059	Yes	No
Uterus	127	TBC1D4	ENSG00000136111.12	13	8.7488e-08	1.57478e-06	18	3.3733e-05	Yes	Yes
Uterus	127	COMMD6	ENSG00000188243.12	13	0.000870585	0.0139294	16	0.0281737	Yes	No
Uterus	127	UCHL3	ENSG00000118939.17	13	0.00244017	0.0390428	16	0.0527468	No	No
Uterus	127	LMO7	ENSG00000136153.19	13	0.00270635	0.046008	17	0.0590817	No	No
Uterus	127	LMO7DN	ENSG00000178734.5	13	0.00408441	0.0612661	15	0.0729198	No	No
Uterus	127	KCTD12	ENSG00000178695.5	13	0.00267153	0.0347299	13	0.0488222	Yes	No
Uterus	127	AC000403.4	ENSG00000278727.1	13	0.000893859	0.0116202	13	0.0255436	Yes	No
Uterus	127	CLN5	ENSG00000102805.14	13	0.00110482	0.0143626	13	0.0286504	Yes	No
Uterus	127	FBXL3	ENSG00000005812.10	13	0.00131225	0.0170593	13	0.0316229	Yes	No
Uterus	127	AC001226.7	ENSG00000274898.1	13	0.000227088	0.00295214	13	0.0123074	Yes	No
Uterus	127	MYCBP2	ENSG00000005810.17	13	0.00348612	0.0557779	16	0.0679922	No	No
Uterus	127	SCEL	ENSG00000136155.16	13	0.00677622	0.0880909	13	0.0974593	No	No
Uterus	127	SLAIN1	ENSG00000139737.21	13	0.00170316	0.0221411	13	0.0367586	Yes	No
Uterus	127	EDNRB	ENSG00000136160.14	13	0.000591899	0.00710279	12	0.0195755	Yes	No
Uterus	127	RNF219	ENSG00000152193.7	13	0.000796822	0.0111555	14	0.0250375	Yes	No
Uterus	127	RBM26	ENSG00000139746.15	13	0.000550123	0.00660148	12	0.0188769	Yes	No
Uterus	127	NDFIP2	ENSG00000102471.13	13	0.0103534	0.124241	12	0.130788	No	No
Uterus	127	SPRY2	ENSG00000136158.11	13	0.00154378	0.0200692	13	0.0348213	Yes	No
Uterus	127	LINC00377	ENSG00000229246.1	13	0.00381091	0.0571637	15	0.0692568	No	No
Uterus	127	SLITRK6	ENSG00000184564.8	13	0.000481967	0.0106033	22	0.0243473	Yes	No
Uterus	127	GPC6	ENSG00000183098.10	13	0.00169149	0.0456702	27	0.0587488	No	No
Uterus	127	DCT	ENSG00000080166.15	13	2.16255e-05	0.000389259	18	0.00329149	Yes	Yes
Uterus	127	TGDS	ENSG00000088451.10	13	0.0066125	0.119025	18	0.125932	No	No
Uterus	127	GPR180	ENSG00000152749.7	13	3.4196e-08	6.15529e-07	18	1.45747e-05	Yes	Yes
Uterus	127	ABCC4	ENSG00000125257.13	13	7.7067e-06	0.000138721	18	0.00147823	Yes	Yes
Uterus	127	CLDN10	ENSG00000134873.9	13	0.00130972	0.0222652	17	0.0369041	Yes	No
Uterus	127	DZIP1	ENSG00000134874.17	13	6.09495e-06	9.75192e-05	16	0.00110606	Yes	Yes
Uterus	127	DNAJC3-AS1	ENSG00000247400.3	13	0.00046376	0.0069564	15	0.0193584	Yes	No
Uterus	127	DNAJC3	ENSG00000102580.14	13	0.000694335	0.010415	15	0.0241246	Yes	No
Uterus	127	UGGT2	ENSG00000102595.19	13	0.000620059	0.00992094	16	0.0234855	Yes	No
Uterus	127	HS6ST3	ENSG00000185352.8	13	0.000857736	0.0154392	18	0.0298603	Yes	No
Uterus	127	OXGR1	ENSG00000165621.8	13	3.0622e-06	3.36841e-05	11	0.000466518	Yes	Yes
Uterus	127	MBNL2	ENSG00000139793.18	13	0.000183873	0.00239035	13	0.0108541	Yes	No
Uterus	127	RAP2A	ENSG00000125249.6	13	0.0038924	0.0467088	12	0.0597343	No	No
Uterus	127	IPO5	ENSG00000065150.18	13	0.000604472	0.00906707	15	0.0222859	Yes	No
Uterus	127	FARP1	ENSG00000152767.16	13	0.00386699	0.0657388	17	0.0769192	No	No
Uterus	127	STK24	ENSG00000102572.14	13	0.00114708	0.0195004	17	0.0342052	Yes	No
Uterus	127	SLC15A1	ENSG00000088386.16	13	0.00487399	0.0828578	17	0.0926039	No	No
Uterus	127	DOCK9	ENSG00000088387.18	13	0.000269267	0.00511607	19	0.0165488	Yes	No
Uterus	127	UBAC2-AS1	ENSG00000228889.6	13	0.000761813	0.0129508	17	0.0271225	Yes	No
Uterus	127	UBAC2	ENSG00000134882.15	13	0.00963871	0.173497	18	0.177992	No	No
Uterus	127	GPR18	ENSG00000125245.12	13	0.0018933	0.032186	17	0.0463294	Yes	No
Uterus	127	GPR183	ENSG00000169508.6	13	0.00128566	0.0218563	17	0.0364887	Yes	No
Uterus	127	TM9SF2	ENSG00000125304.8	13	0.00234388	0.0375021	16	0.0512875	No	No
Uterus	127	CLYBL	ENSG00000125246.15	13	3.45801e-05	0.000622441	18	0.00458403	Yes	Yes
Uterus	127	RP11-12G12.7	ENSG00000274605.1	13	0.00283396	0.0425094	15	0.0558661	No	No
Uterus	127	PCCA	ENSG00000175198.15	13	0.000526081	0.0105216	20	0.0242225	Yes	No
Uterus	127	GGACT	ENSG00000134864.10	13	0.000935367	0.0159012	17	0.0303812	Yes	No
Uterus	127	TMTC4	ENSG00000125247.15	13	0.000364408	0.00619493	17	0.0182717	Yes	No
Uterus	127	NALCN	ENSG00000102452.15	13	0.00252077	0.0478946	19	0.0608783	No	No
Uterus	127	ITGBL1	ENSG00000198542.13	13	0.000615738	0.011699	19	0.0256367	Yes	No
Uterus	127	FGF14	ENSG00000102466.15	13	0.000884382	0.0203408	23	0.0350793	Yes	No
Uterus	127	FGF14-AS2	ENSG00000272143.1	13	0.000952636	0.0161948	17	0.0307265	Yes	No
Uterus	127	RP11-29B2.6	ENSG00000276957.1	13	0.000552133	0.00883412	16	0.0220694	Yes	No
Uterus	127	TPP2	ENSG00000134900.11	13	0.000189417	0.00303067	16	0.0124874	Yes	No
Uterus	127	METTL21C	ENSG00000139780.7	13	0.000561251	0.00898002	16	0.0221809	Yes	No
Uterus	127	TEX30	ENSG00000151287.16	13	0.00118164	0.0189062	16	0.0336417	Yes	No
Uterus	127	KDELC1	ENSG00000134901.12	13	0.00164895	0.0263831	16	0.0408976	Yes	No
Uterus	127	BIVM	ENSG00000134897.13	13	0.000267095	0.00427352	16	0.015059	Yes	No
Uterus	127	ERCC5	ENSG00000134899.18	13	0.00124281	0.0186421	15	0.0333357	Yes	No
Uterus	127	LINC00460	ENSG00000233532.5	13	2.1945e-05	0.000373065	17	0.00319361	Yes	Yes
Uterus	127	EFNB2	ENSG00000125266.6	13	0.00267083	0.045404	17	0.0585335	No	No
Uterus	127	ARGLU1	ENSG00000134884.13	13	0.00500795	0.0851352	17	0.0947428	No	No
Uterus	127	RP11-282A11.4	ENSG00000277863.1	13	4.92702e-06	7.88323e-05	16	0.000932962	Yes	Yes
Uterus	127	FAM155A	ENSG00000204442.3	13	0.00109571	0.0241057	22	0.0386863	Yes	No
Uterus	127	RP11-346C4.3	ENSG00000274718.1	13	0.00236844	0.0402634	17	0.0538473	No	No
Uterus	127	LIG4	ENSG00000174405.13	13	0.00377417	0.067935	18	0.0789749	No	No
Uterus	127	ABHD13	ENSG00000139826.5	13	0.000124691	0.00236913	19	0.0108021	Yes	No
Uterus	127	TNFSF13B	ENSG00000102524.11	13	0.00132362	0.0251488	19	0.0397063	Yes	No
Uterus	127	MYO16	ENSG00000041515.15	13	0.000273125	0.00628189	23	0.0183924	Yes	No
Uterus	127	IRS2	ENSG00000185950.8	13	0.00151771	0.031872	21	0.0460507	Yes	No
Uterus	127	RP11-40E6.2	ENSG00000275248.1	13	0.00271684	0.0543368	20	0.0666995	No	No
Uterus	127	RP11-403A3.3	ENSG00000275830.1	13	0.00135428	0.0284399	21	0.0427693	Yes	No
Uterus	127	COL4A1	ENSG00000187498.14	13	0.000649932	0.0142985	22	0.02857	Yes	No
Uterus	127	COL4A2	ENSG00000134871.17	13	0.00016651	0.00382974	23	0.0141661	Yes	No
Uterus	127	RAB20	ENSG00000139832.4	13	0.0003888	0.00816481	21	0.0210957	Yes	No
Uterus	127	NAXD	ENSG00000213995.11	13	0.00043178	0.00949917	22	0.0228604	Yes	No
Uterus	127	CARS2	ENSG00000134905.16	13	0.000212597	0.00467713	22	0.0157737	Yes	No
Uterus	127	ING1	ENSG00000153487.12	13	0.000208004	0.00436809	21	0.0151892	Yes	No
Uterus	127	LINC00567	ENSG00000259831.1	13	0.000604655	0.0120931	20	0.0260794	Yes	No
Uterus	127	LINC00346	ENSG00000255874.2	13	0.00261527	0.0523053	20	0.0648344	No	No
Uterus	127	ANKRD10	ENSG00000088448.14	13	0.00172728	0.0362729	21	0.0501559	No	No
Uterus	127	RP11-365P13.5	ENSG00000277767.1	13	1.66814e-20	3.33628e-19	20	8.69222e-17	Yes	Yes
Uterus	127	ARHGEF7	ENSG00000102606.17	13	2.3908e-05	0.000525976	22	0.00405292	Yes	Yes
Uterus	127	TEX29	ENSG00000153495.10	13	0.000499243	0.00948561	19	0.0228491	Yes	No
Uterus	127	TUBGCP3	ENSG00000126216.13	13	0.000347698	0.00591086	17	0.0178394	Yes	No
Uterus	127	RP11-88E10.4	ENSG00000277159.1	13	0.0016223	0.0259568	16	0.0405233	Yes	No
Uterus	127	RP11-88E10.5	ENSG00000274922.1	13	0.000413088	0.0066094	16	0.0188923	Yes	No
Uterus	127	ATP11A	ENSG00000068650.18	13	0.00208332	0.0354165	17	0.0493714	Yes	No
Uterus	127	MCF2L	ENSG00000126217.20	13	2.97879e-06	5.36182e-05	18	0.000681679	Yes	Yes
Uterus	127	RP11-120K24.3	ENSG00000267868.1	13	0.00194212	0.031074	16	0.0452578	Yes	No
Uterus	127	F7	ENSG00000057593.13	13	0.000168456	0.00286376	17	0.0121077	Yes	No
Uterus	127	F10	ENSG00000126218.11	13	0.000871332	0.0148126	17	0.029163	Yes	No
Uterus	127	PROZ	ENSG00000126231.13	13	1.93644e-07	3.29195e-06	17	6.4677e-05	Yes	Yes
Uterus	127	PCID2	ENSG00000126226.21	13	0.00211	0.03587	17	0.049825	Yes	No
Uterus	127	CUL4A	ENSG00000139842.14	13	0.00029582	0.00502894	17	0.0164105	Yes	No
Uterus	127	LAMP1	ENSG00000185896.10	13	0.00356562	0.0606155	17	0.0723322	No	No
Uterus	127	GRTP1	ENSG00000139835.13	13	0.000302055	0.00513493	17	0.016558	Yes	No
Uterus	127	ADPRHL1	ENSG00000153531.13	13	1.0884e-06	1.74144e-05	16	0.000272225	Yes	Yes
Uterus	127	DCUN1D2	ENSG00000150401.14	13	0.000315113	0.00472669	15	0.015855	Yes	No
Uterus	127	TMCO3	ENSG00000150403.17	13	0.000880243	0.0132037	15	0.02739	Yes	No
Uterus	127	TFDP1	ENSG00000198176.12	13	0.00212816	0.0319224	15	0.0461124	Yes	No
Uterus	127	ATP4B	ENSG00000186009.4	13	0.00305504	0.0427706	14	0.0560985	No	No
Uterus	127	TMEM255B	ENSG00000184497.12	13	0.000138101	0.00179531	13	0.00920805	Yes	Yes
Uterus	127	GAS6	ENSG00000183087.14	13	0.00515749	0.0670473	13	0.0781349	No	No
Uterus	127	GAS6-AS2	ENSG00000272695.1	13	0.0041643	0.0541359	13	0.066504	No	No
Uterus	127	LINC00452	ENSG00000229373.8	13	0.000198322	0.00237986	12	0.0108222	Yes	No
Uterus	127	LINC00565	ENSG00000260910.1	13	0.00230709	0.0276851	12	0.0420671	Yes	No
Uterus	127	ABC13-47488600E17.1	ENSG00000283199.1	13	0.00464777	0.0557732	12	0.0679922	No	No
Uterus	127	RASA3	ENSG00000185989.10	13	0.000109828	0.0012081	11	0.00715116	Yes	Yes
Uterus	127	CDC16	ENSG00000130177.14	13	2.3773e-07	2.13957e-06	9	4.42104e-05	Yes	Yes
Uterus	127	UPF3A	ENSG00000169062.14	13	0.000200051	0.00180046	9	0.00921868	Yes	Yes
Uterus	127	CHAMP1	ENSG00000198824.5	13	0.00915461	0.0823915	9	0.0921859	No	No
Uterus	127	TTC5	ENSG00000136319.11	14	0.000972381	0.0155581	16	0.0300062	Yes	No
Uterus	127	CTD-2292M16.8	ENSG00000258768.2	14	1.15976e-08	1.73965e-07	15	4.7746e-06	Yes	Yes
Uterus	127	CCNB1IP1	ENSG00000100814.17	14	0.00020593	0.00329487	16	0.0130401	Yes	No
Uterus	127	PARP2	ENSG00000129484.13	14	0.00147154	0.0235447	16	0.0381283	Yes	No
Uterus	127	TEP1	ENSG00000129566.12	14	7.02505e-05	0.00112401	16	0.00684727	Yes	Yes
Uterus	127	KLHL33	ENSG00000185271.7	14	3.38705e-05	0.000541928	16	0.00414211	Yes	Yes
Uterus	127	OSGEP	ENSG00000092094.10	14	1.50889e-05	0.000241423	16	0.00230364	Yes	Yes
Uterus	127	APEX1	ENSG00000100823.11	14	0.00240158	0.0384253	16	0.0521731	No	No
Uterus	127	TMEM55B	ENSG00000165782.10	14	0.00487445	0.0779913	16	0.0881404	No	No
Uterus	127	PNP	ENSG00000198805.11	14	1.30826e-05	0.000209321	16	0.0020529	Yes	Yes
Uterus	127	RNASE4	ENSG00000258818.3	14	4.26976e-05	0.000811255	19	0.00548681	Yes	Yes
Uterus	127	ANG	ENSG00000214274.9	14	5.43129e-05	0.00103195	19	0.00648775	Yes	Yes
Uterus	127	RNASE6	ENSG00000169413.2	14	0.000802304	0.0152438	19	0.0296577	Yes	No
Uterus	127	RNASE1	ENSG00000129538.13	14	0.0028818	0.0547542	19	0.0670652	No	No
Uterus	127	RNASE3	ENSG00000169397.3	14	0.00115213	0.0230427	20	0.0376824	Yes	No
Uterus	127	RNASE2	ENSG00000169385.2	14	0.000139811	0.00293604	21	0.0122661	Yes	No
Uterus	127	METTL17	ENSG00000165792.17	14	0.000650012	0.0130002	20	0.0271814	Yes	No
Uterus	127	SLC39A2	ENSG00000165794.9	14	0.00084565	0.016913	20	0.0315095	Yes	No
Uterus	127	NDRG2	ENSG00000165795.23	14	0.000992239	0.020837	21	0.0354817	Yes	No
Uterus	127	AL161668.5	ENSG00000258604.1	14	0.00159989	0.0319977	20	0.0461656	Yes	No
Uterus	127	TPPP2	ENSG00000179636.14	14	0.00524677	0.104935	20	0.112845	No	No
Uterus	127	RNASE13	ENSG00000206150.3	14	0.00170657	0.0341314	20	0.0482337	Yes	No
Uterus	127	RNASE7	ENSG00000165799.4	14	0.00152614	0.0305229	20	0.0447451	Yes	No
Uterus	127	ARHGEF40	ENSG00000165801.9	14	0.000575475	0.0115095	20	0.0254342	Yes	No
Uterus	127	ZNF219	ENSG00000165804.15	14	0.00182459	0.0364919	20	0.0503437	No	No
Uterus	127	TMEM253	ENSG00000232070.8	14	0.000952364	0.0190473	20	0.0337619	Yes	No
Uterus	127	HNRNPC	ENSG00000092199.17	14	5.4775e-05	0.00120505	22	0.0071472	Yes	Yes
Uterus	127	RPGRIP1	ENSG00000092200.12	14	0.000861534	0.0180922	21	0.0327108	Yes	No
Uterus	127	SUPT16H	ENSG00000092201.9	14	0.00149489	0.0313927	21	0.0455837	Yes	No
Uterus	127	CHD8	ENSG00000100888.12	14	4.34893e-05	0.000956765	22	0.00614717	Yes	Yes
Uterus	127	RAB2B	ENSG00000129472.13	14	0.000356237	0.00748099	21	0.020184	Yes	No
Uterus	127	TOX4	ENSG00000092203.13	14	0.000604998	0.0127049	21	0.0268134	Yes	No
Uterus	127	METTL3	ENSG00000165819.11	14	0.00088597	0.0186054	21	0.0333004	Yes	No
Uterus	127	SALL2	ENSG00000165821.11	14	0.00352003	0.0739206	21	0.0844531	No	No
Uterus	127	TRDC	ENSG00000211829.9	14	0.00187884	0.0375769	20	0.0513625	No	No
Uterus	127	TRAC	ENSG00000277734.7	14	7.29027e-05	0.00145805	20	0.008075	Yes	Yes
Uterus	127	AE000662.93	ENSG00000259054.1	14	2.50749e-05	0.000501498	20	0.00393515	Yes	Yes
Uterus	127	DAD1	ENSG00000129562.10	14	0.000674763	0.0134953	20	0.0277082	Yes	No
Uterus	127	ABHD4	ENSG00000100439.10	14	0.00043692	0.00830148	19	0.021289	Yes	No
Uterus	127	OXA1L	ENSG00000155463.12	14	0.00124476	0.0236504	19	0.0382409	Yes	No
Uterus	127	SLC7A7	ENSG00000155465.18	14	4.56091e-06	9.12183e-05	20	0.00104782	Yes	Yes
Uterus	127	MRPL52	ENSG00000172590.18	14	0.00594647	0.112983	19	0.120226	No	No
Uterus	127	MMP14	ENSG00000157227.12	14	0.00402083	0.0763959	19	0.0866588	No	No
Uterus	127	LRP10	ENSG00000197324.8	14	0.000204346	0.00388258	19	0.0142822	Yes	No
Uterus	127	REM2	ENSG00000139890.9	14	0.00136897	0.0260104	19	0.0405676	Yes	No
Uterus	127	RBM23	ENSG00000100461.17	14	2.26921e-08	4.31149e-07	19	1.0603e-05	Yes	Yes
Uterus	127	PRMT5	ENSG00000100462.15	14	0.00306849	0.0552328	18	0.0675272	No	No
Uterus	127	HAUS4	ENSG00000092036.18	14	4.81207e-09	8.66172e-08	18	2.55684e-06	Yes	Yes
Uterus	127	AJUBA	ENSG00000129474.15	14	0.000831643	0.0149696	18	0.0293566	Yes	No
Uterus	127	C14orf93	ENSG00000100802.14	14	0.000759427	0.0136697	18	0.0278996	Yes	No
Uterus	127	PSMB5	ENSG00000100804.18	14	0.00109944	0.01979	18	0.0345335	Yes	No
Uterus	127	CDH24	ENSG00000139880.19	14	0.00188589	0.0320602	17	0.0462186	Yes	No
Uterus	127	ACIN1	ENSG00000100813.14	14	0.00315071	0.0535621	17	0.0660144	No	No
Uterus	127	C14orf119	ENSG00000179933.5	14	0.000456699	0.00776387	17	0.0205979	Yes	No
Uterus	127	CEBPE	ENSG00000092067.5	14	0.000525014	0.00892524	17	0.0221462	Yes	No
Uterus	127	SLC7A8	ENSG00000092068.19	14	0.00041455	0.00704735	17	0.0194938	Yes	No
Uterus	127	HOMEZ	ENSG00000215271.7	14	0.000950835	0.0142625	15	0.0285171	Yes	No
Uterus	127	PPP1R3E	ENSG00000235194.8	14	0.00129298	0.0193947	15	0.0341236	Yes	No
Uterus	127	BCL2L2	ENSG00000129473.9	14	0.000671142	0.0100671	15	0.0236594	Yes	No
Uterus	127	BCL2L2-PABPN1	ENSG00000258643.5	14	0.000319055	0.00446676	14	0.0153741	Yes	No
Uterus	127	PABPN1	ENSG00000100836.10	14	0.000272339	0.00381275	14	0.0141304	Yes	No
Uterus	127	SLC22A17	ENSG00000092096.16	14	0.000417958	0.00626937	15	0.0183919	Yes	No
Uterus	127	EFS	ENSG00000100842.12	14	0.00227117	0.0340676	15	0.0481624	Yes	No
Uterus	127	IL25	ENSG00000166090.8	14	0.00150787	0.0226181	15	0.0372727	Yes	No
Uterus	127	CMTM5	ENSG00000166091.19	14	0.00197536	0.0296304	15	0.0438973	Yes	No
Uterus	127	MYH6	ENSG00000197616.11	14	0.00183538	0.0275307	15	0.041959	Yes	No
Uterus	127	MYH7	ENSG00000092054.12	14	0.00621749	0.0870449	14	0.0964858	No	No
Uterus	127	NGDN	ENSG00000129460.15	14	5.41691e-06	8.66705e-05	16	0.00100456	Yes	Yes
Uterus	127	ZFHX2	ENSG00000136367.13	14	0.000329489	0.00494233	15	0.0162711	Yes	No
Uterus	127	THTPA	ENSG00000259431.5	14	0.00524876	0.0787314	15	0.0887871	No	No
Uterus	127	AP1G2	ENSG00000213983.11	14	0.000385715	0.00578572	15	0.0176437	Yes	No
Uterus	127	JPH4	ENSG00000092051.16	14	0.000245804	0.00368706	15	0.013884	Yes	No
Uterus	127	DHRS2	ENSG00000100867.14	14	0.001276	0.01914	15	0.0338362	Yes	No
Uterus	127	DHRS4	ENSG00000157326.18	14	3.32927e-06	4.9939e-05	15	0.000645866	Yes	Yes
Uterus	127	DHRS4L2	ENSG00000187630.15	14	3.43225e-12	5.14837e-11	15	3.07483e-09	Yes	Yes
Uterus	127	CARMIL3	ENSG00000186648.14	14	0.00043442	0.0065163	15	0.018755	Yes	No
Uterus	127	CPNE6	ENSG00000100884.9	14	0.0022015	0.0330225	15	0.0471795	Yes	No
Uterus	127	NRL	ENSG00000129535.12	14	0.00235407	0.035311	15	0.0492772	Yes	No
Uterus	127	PCK2	ENSG00000100889.11	14	0.000225405	0.00338108	15	0.0132277	Yes	No
Uterus	127	DCAF11	ENSG00000100897.17	14	0.00173012	0.0259518	15	0.0405226	Yes	No
Uterus	127	FITM1	ENSG00000139914.6	14	0.000263718	0.00395577	15	0.0144041	Yes	No
Uterus	127	PSME1	ENSG00000092010.14	14	0.00501923	0.0752885	15	0.0856528	No	No
Uterus	127	EMC9	ENSG00000100908.13	14	0.00471459	0.0707188	15	0.0815257	No	No
Uterus	127	RP11-468E2.5	ENSG00000259321.1	14	0.00169886	0.0254829	15	0.0400548	Yes	No
Uterus	127	PSME2	ENSG00000100911.15	14	0.00144786	0.021718	15	0.0363523	Yes	No
Uterus	127	RNF31	ENSG00000092098.16	14	0.000463841	0.00695762	15	0.0193588	Yes	No
Uterus	127	IRF9	ENSG00000213928.8	14	0.00138402	0.0207602	15	0.035403	Yes	No
Uterus	127	REC8	ENSG00000100918.12	14	0.00428777	0.0643165	15	0.0756688	No	No
Uterus	127	IPO4	ENSG00000196497.16	14	0.00138248	0.0221197	16	0.0367375	Yes	No
Uterus	127	TM9SF1	ENSG00000100926.14	14	0.000705976	0.0112956	16	0.0252156	Yes	No
Uterus	127	RP11-468E2.10	ENSG00000276698.1	14	0.00138366	0.0221385	16	0.0367585	Yes	No
Uterus	127	TSSK4	ENSG00000139908.14	14	0.00118881	0.019021	16	0.0337352	Yes	No
Uterus	127	CHMP4A	ENSG00000254505.9	14	0.00866384	0.138621	16	0.144547	No	No
Uterus	127	MDP1	ENSG00000213920.8	14	0.000311259	0.00498015	16	0.0163374	Yes	No
Uterus	127	NEDD8	ENSG00000129559.12	14	0.00264238	0.0422781	16	0.0557006	No	No
Uterus	127	GMPR2	ENSG00000100938.17	14	0.0018148	0.0290367	16	0.0433489	Yes	No
Uterus	127	TINF2	ENSG00000092330.15	14	0.00139683	0.0209525	15	0.0356014	Yes	No
Uterus	127	TGM1	ENSG00000092295.11	14	6.53906e-06	0.000104625	16	0.00117186	Yes	Yes
Uterus	127	RABGGTA	ENSG00000100949.14	14	0.00265256	0.042441	16	0.0558297	No	No
Uterus	127	DHRS1	ENSG00000157379.13	14	4.96987e-06	7.95179e-05	16	0.00093922	Yes	Yes
Uterus	127	NOP9	ENSG00000196943.12	14	0.00175471	0.0280753	16	0.0424268	Yes	No
Uterus	127	LTB4R2	ENSG00000213906.9	14	0.0012935	0.0206959	16	0.0353632	Yes	No
Uterus	127	LTB4R	ENSG00000213903.8	14	7.5268e-05	0.00120429	16	0.0071472	Yes	Yes
Uterus	127	ADCY4	ENSG00000129467.13	14	0.000101811	0.00173079	17	0.00899327	Yes	Yes
Uterus	127	RIPK3	ENSG00000129465.15	14	1.76946e-05	0.000300809	17	0.00272975	Yes	Yes
Uterus	127	NFATC4	ENSG00000100968.13	14	0.00154708	0.0263003	17	0.0408242	Yes	No
Uterus	127	NYNRIN	ENSG00000205978.5	14	0.00128372	0.0218232	17	0.0364609	Yes	No
Uterus	127	CBLN3	ENSG00000139899.10	14	1.06803e-18	1.81565e-17	17	3.33061e-15	Yes	Yes
Uterus	127	KHNYN	ENSG00000100441.9	14	1.48313e-06	2.52133e-05	17	0.000365827	Yes	Yes
Uterus	127	SDR39U1	ENSG00000100445.17	14	0.00281991	0.0479384	17	0.0608995	No	No
Uterus	127	CMA1	ENSG00000092009.10	14	0.00144092	0.0244956	17	0.0390873	Yes	No
Uterus	127	CTSG	ENSG00000100448.3	14	0.00613574	0.104308	17	0.112263	No	No
Uterus	127	GZMH	ENSG00000100450.12	14	0.00133414	0.0226804	17	0.0373315	Yes	No
Uterus	127	GZMB	ENSG00000100453.12	14	0.000308294	0.00554929	18	0.0172624	Yes	No
Uterus	127	STXBP6	ENSG00000168952.15	14	0.00204278	0.0367701	18	0.0506021	No	No
Uterus	127	NOVA1	ENSG00000139910.19	14	0.0001039	0.0014546	14	0.00806571	Yes	Yes
Uterus	127	FOXG1	ENSG00000176165.10	14	0.000488085	0.00634511	13	0.0185006	Yes	No
Uterus	127	PRKD1	ENSG00000184304.14	14	0.000761043	0.00989356	13	0.0234392	Yes	No
Uterus	127	G2E3	ENSG00000092140.14	14	0.00312073	0.0312073	10	0.0453931	Yes	No
Uterus	127	SCFD1	ENSG00000092108.20	14	0.0118486	0.130335	11	0.136699	No	No
Uterus	127	COCH	ENSG00000100473.15	14	0.00060188	0.00662068	11	0.0189098	Yes	No
Uterus	127	STRN3	ENSG00000196792.11	14	0.00102042	0.0122451	12	0.0262497	Yes	No
Uterus	127	AP4S1	ENSG00000100478.14	14	1.75686e-05	0.000210823	12	0.00206486	Yes	Yes
Uterus	127	HECTD1	ENSG00000092148.12	14	0.00190795	0.0228955	12	0.0375227	Yes	No
Uterus	127	HEATR5A	ENSG00000129493.14	14	0.00092115	0.0119749	13	0.0259662	Yes	No
Uterus	127	RP11-176H8.1	ENSG00000203546.7	14	1.66243e-06	1.99492e-05	12	0.000301875	Yes	Yes
Uterus	127	DTD2	ENSG00000129480.12	14	0.000962701	0.0115524	12	0.0254801	Yes	No
Uterus	127	NUBPL	ENSG00000151413.16	14	0.000809063	0.012945	16	0.0271163	Yes	No
Uterus	127	ARHGAP5	ENSG00000100852.12	14	8.88206e-05	0.00142113	16	0.00796402	Yes	Yes
Uterus	127	AKAP6	ENSG00000151320.10	14	0.000347677	0.00695353	20	0.0193564	Yes	No
Uterus	127	NPAS3	ENSG00000151322.18	14	0.000200941	0.00502354	25	0.0164018	Yes	No
Uterus	127	EGLN3	ENSG00000129521.13	14	0.000988497	0.0227354	23	0.0373749	Yes	No
Uterus	127	SPTSSA	ENSG00000165389.6	14	0.000122933	0.00221279	18	0.0103781	Yes	No
Uterus	127	EAPP	ENSG00000129518.8	14	0.00652143	0.117386	18	0.124395	No	No
Uterus	127	SNX6	ENSG00000129515.18	14	0.00024334	0.00438012	18	0.0152054	Yes	No
Uterus	127	CFL2	ENSG00000165410.14	14	0.00052199	0.00887383	17	0.0221087	Yes	No
Uterus	127	BAZ1A	ENSG00000198604.10	14	0.00151869	0.0258177	17	0.0403902	Yes	No
Uterus	127	SRP54	ENSG00000100883.11	14	0.00746945	0.119511	16	0.126399	No	No
Uterus	127	FAM177A1	ENSG00000151327.12	14	1.1092e-05	0.000177472	16	0.00180148	Yes	Yes
Uterus	127	PPP2R3C	ENSG00000092020.10	14	0.000966481	0.0154637	16	0.0298851	Yes	No
Uterus	127	KIAA0391	ENSG00000100890.15	14	0.00069409	0.0117995	17	0.0257587	Yes	No
Uterus	127	PSMA6	ENSG00000100902.10	14	0.00523398	0.0785098	15	0.0885538	No	No
Uterus	127	NFKBIA	ENSG00000100906.10	14	0.0027926	0.0390964	14	0.0527734	No	No
Uterus	127	RALGAPA1	ENSG00000174373.16	14	5.1261e-19	8.20176e-18	16	1.62025e-15	Yes	Yes
Uterus	127	BRMS1L	ENSG00000100916.13	14	0.00170697	0.0256045	15	0.0401686	Yes	No
Uterus	127	MBIP	ENSG00000151332.18	14	0.000716014	0.00930818	13	0.0226165	Yes	No
Uterus	127	PAX9	ENSG00000198807.12	14	0.00107085	0.0128502	12	0.0269838	Yes	No
Uterus	127	SLC25A21	ENSG00000183032.11	14	0.000120162	0.00156211	13	0.00842293	Yes	Yes
Uterus	127	MIPOL1	ENSG00000151338.18	14	0.00214064	0.0321096	15	0.0462561	Yes	No
Uterus	127	RP11-356O9.1	ENSG00000258414.1	14	0.00135791	0.0190107	14	0.0337248	Yes	No
Uterus	127	FOXA1	ENSG00000129514.5	14	0.00126231	0.0164101	13	0.0309534	Yes	No
Uterus	127	SSTR1	ENSG00000139874.5	14	0.00186116	0.024195	13	0.0387763	Yes	No
Uterus	127	CLEC14A	ENSG00000176435.6	14	0.000201391	0.00261809	13	0.0115243	Yes	No
Uterus	127	LINC00639	ENSG00000259070.5	14	3.41736e-10	5.80952e-09	17	2.30039e-07	Yes	Yes
Uterus	127	SEC23A	ENSG00000100934.14	14	7.3158e-05	0.00124369	17	0.00727829	Yes	Yes
Uterus	127	GEMIN2	ENSG00000092208.16	14	6.52829e-05	0.00104453	16	0.00653811	Yes	Yes
Uterus	127	TRAPPC6B	ENSG00000182400.14	14	0.00174872	0.0297283	17	0.0439748	Yes	No
Uterus	127	PNN	ENSG00000100941.8	14	0.00376137	0.0601819	16	0.0719437	No	No
Uterus	127	CTAGE5	ENSG00000150527.16	14	1.58484e-05	0.000269423	17	0.00251999	Yes	Yes
Uterus	127	FBXO33	ENSG00000165355.7	14	0.000245858	0.00393372	16	0.0143587	Yes	No
Uterus	127	CTD-2298J14.2	ENSG00000258636.1	14	0.00849165	0.15285	18	0.158109	No	No
Uterus	127	LRFN5	ENSG00000165379.13	14	0.00313108	0.0594906	19	0.0713307	No	No
Uterus	127	RP11-398E10.1	ENSG00000258998.1	14	0.000227114	0.00272537	12	0.0117831	Yes	No
Uterus	127	C14orf28	ENSG00000179476.7	14	0.00166794	0.0216833	13	0.0363179	Yes	No
Uterus	127	KLHL28	ENSG00000179454.13	14	0.000324257	0.0045396	14	0.0155238	Yes	No
Uterus	127	TOGARAM1	ENSG00000198718.12	14	0.00641598	0.0898237	14	0.0990299	No	No
Uterus	127	PRPF39	ENSG00000185246.17	14	0.0298549	0.388114	13	0.389197	No	No
Uterus	127	FKBP3	ENSG00000100442.10	14	0.0012771	0.0153252	12	0.0297488	Yes	No
Uterus	127	FANCM	ENSG00000187790.10	14	0.00422116	0.0548751	13	0.0671845	No	No
Uterus	127	MIS18BP1	ENSG00000129534.13	14	0.0027044	0.0324528	12	0.0465903	Yes	No
Uterus	127	RPS29	ENSG00000213741.9	14	0.000484536	0.00678351	14	0.019135	Yes	No
Uterus	127	LRR1	ENSG00000165501.16	14	0.00249606	0.0349449	14	0.0490019	Yes	No
Uterus	127	RPL36AL	ENSG00000165502.6	14	5.50743e-12	7.15967e-11	13	4.17887e-09	Yes	Yes
Uterus	127	MGAT2	ENSG00000168282.5	14	0.00609542	0.0792404	13	0.0892379	No	No
Uterus	127	DNAAF2	ENSG00000165506.14	14	0.00219269	0.028505	13	0.0428386	Yes	No
Uterus	127	POLE2	ENSG00000100479.12	14	0.00116157	0.0162619	14	0.0308051	Yes	No
Uterus	127	KLHDC1	ENSG00000197776.7	14	0.000733646	0.0095374	13	0.0228972	Yes	No
Uterus	127	KLHDC2	ENSG00000165516.10	14	0.00370723	0.048194	13	0.0610893	No	No
Uterus	127	NEMF	ENSG00000165525.17	14	0.000980076	0.012741	13	0.0268696	Yes	No
Uterus	127	RP11-596C23.6	ENSG00000282885.1	14	0.00382308	0.0497	13	0.0625127	No	No
Uterus	127	RP11-596C23.2	ENSG00000278002.1	14	1.23855e-06	1.61012e-05	13	0.000254575	Yes	Yes
Uterus	127	ARF6	ENSG00000165527.6	14	0.00203658	0.0264755	13	0.0409631	Yes	No
Uterus	127	LINC01588	ENSG00000214900.9	14	3.41479e-05	0.000512218	15	0.00399335	Yes	Yes
Uterus	127	VCPKMT	ENSG00000100483.13	14	0.000294927	0.00412898	14	0.0147451	Yes	No
Uterus	127	SOS2	ENSG00000100485.11	14	0.00384401	0.0576601	15	0.0696932	No	No
Uterus	127	L2HGDH	ENSG00000087299.11	14	0.000422931	0.00634397	15	0.0185006	Yes	No
Uterus	127	ATP5S	ENSG00000125375.14	14	0.00251589	0.0352224	14	0.0492221	Yes	No
Uterus	127	CDKL1	ENSG00000100490.9	14	0.000798747	0.0119812	15	0.0259662	Yes	No
Uterus	127	RP11-247L20.3	ENSG00000258857.1	14	0.00384543	0.053836	14	0.0662273	No	No
Uterus	127	MAP4K5	ENSG00000012983.11	14	0.00662371	0.105979	16	0.113811	No	No
Uterus	127	RP11-406H23.2	ENSG00000259113.1	14	0.00147563	0.0221344	15	0.0367551	Yes	No
Uterus	127	ATL1	ENSG00000198513.11	14	0.00654912	0.0982368	15	0.106746	No	No
Uterus	127	SAV1	ENSG00000151748.14	14	0.00227804	0.0341706	15	0.0482738	Yes	No
Uterus	127	NIN	ENSG00000100503.23	14	8.69535e-05	0.00139126	16	0.00786003	Yes	Yes
Uterus	127	PYGL	ENSG00000100504.16	14	0.000526793	0.00895548	17	0.0221693	Yes	No
Uterus	127	ABHD12B	ENSG00000131969.14	14	0.000244413	0.00415502	17	0.0147969	Yes	No
Uterus	127	RP11-218E20.3	ENSG00000258711.2	14	9.53307e-07	1.52529e-05	16	0.000243087	Yes	Yes
Uterus	127	TRIM9	ENSG00000100505.13	14	0.00159094	0.027046	17	0.0414921	Yes	No
Uterus	127	TMX1	ENSG00000139921.12	14	8.10708e-06	0.000145928	18	0.00154133	Yes	Yes
Uterus	127	LINC00519	ENSG00000258955.1	14	0.000100713	0.00181283	18	0.00925307	Yes	Yes
Uterus	127	LINC00640	ENSG00000258479.5	14	0.00120447	0.0216805	18	0.0363179	Yes	No
Uterus	127	RP11-255G12.2	ENSG00000258942.1	14	0.000501197	0.00902154	18	0.0222193	Yes	No
Uterus	127	RP11-255G12.3	ENSG00000258808.1	14	6.31673e-06	0.000113701	18	0.00125553	Yes	Yes
Uterus	127	FRMD6-AS2	ENSG00000258537.5	14	0.00147664	0.0280562	19	0.0424087	Yes	No
Uterus	127	FRMD6	ENSG00000139926.15	14	0.00685393	0.130225	19	0.136592	No	No
Uterus	127	GNG2	ENSG00000186469.8	14	0.00204974	0.038945	19	0.0526481	No	No
Uterus	127	C14orf166	ENSG00000087302.8	14	0.00112884	0.0203191	18	0.0350494	Yes	No
Uterus	127	NID2	ENSG00000087303.17	14	0.000650043	0.0117008	18	0.0256367	Yes	No
Uterus	127	PTGDR	ENSG00000168229.3	14	0.00277508	0.0471763	17	0.060178	No	No
Uterus	127	PTGER2	ENSG00000125384.6	14	0.00129876	0.0233776	18	0.0380241	Yes	No
Uterus	127	TXNDC16	ENSG00000087301.8	14	0.000158754	0.00301633	19	0.0124595	Yes	No
Uterus	127	GPR137C	ENSG00000180998.11	14	0.000393431	0.00708176	18	0.0195439	Yes	No
Uterus	127	ERO1A	ENSG00000197930.12	14	0.00100817	0.0181471	18	0.0327771	Yes	No
Uterus	127	PSMC6	ENSG00000100519.11	14	0.000543262	0.00977871	18	0.023268	Yes	No
Uterus	127	STYX	ENSG00000198252.11	14	0.00577736	0.103992	18	0.111958	No	No
Uterus	127	GNPNAT1	ENSG00000100522.8	14	2.62496e-05	0.000446244	17	0.00361895	Yes	Yes
Uterus	127	FERMT2	ENSG00000073712.14	14	0.00137841	0.0234329	17	0.0380663	Yes	No
Uterus	127	DDHD1	ENSG00000100523.14	14	0.00117428	0.0199628	17	0.0346903	Yes	No
Uterus	127	BMP4	ENSG00000125378.15	14	0.00186167	0.027925	15	0.0422815	Yes	No
Uterus	127	CDKN3	ENSG00000100526.19	14	0.00141835	0.0170202	12	0.0315891	Yes	No
Uterus	127	CNIH1	ENSG00000100528.11	14	5.23212e-06	6.27854e-05	12	0.000774138	Yes	Yes
Uterus	127	GMFB	ENSG00000197045.12	14	0.0116471	0.151412	13	0.15674	No	No
Uterus	127	CGRRF1	ENSG00000100532.11	14	0.00425949	0.0553734	13	0.0676393	No	No
Uterus	127	SAMD4A	ENSG00000020577.13	14	0.00508055	0.0812887	16	0.0912417	No	No
Uterus	127	GCH1	ENSG00000131979.18	14	2.44352e-05	0.000366528	15	0.00314857	Yes	Yes
Uterus	127	WDHD1	ENSG00000198554.11	14	0.00223885	0.0358216	16	0.0497886	Yes	No
Uterus	127	SOCS4	ENSG00000180008.8	14	0.00618079	0.0927118	15	0.101645	No	No
Uterus	127	MAPK1IP1L	ENSG00000168175.14	14	0.00685717	0.102858	15	0.110975	No	No
Uterus	127	LGALS3	ENSG00000131981.15	14	0.000295375	0.00443062	15	0.0153125	Yes	No
Uterus	127	DLGAP5	ENSG00000126787.12	14	0.00398882	0.0638211	16	0.0751942	No	No
Uterus	127	FBXO34	ENSG00000178974.9	14	0.00120183	0.0204312	17	0.0351458	Yes	No
Uterus	127	ATG14	ENSG00000126775.8	14	0.0002668	0.00426881	16	0.0150502	Yes	No
Uterus	127	KTN1	ENSG00000126777.17	14	0.00487503	0.0877505	18	0.0971302	No	No
Uterus	127	CTD-2588E21.1	ENSG00000277763.1	14	0.000810557	0.01459	18	0.0289086	Yes	No
Uterus	127	PELI2	ENSG00000139946.9	14	0.00106407	0.0191533	18	0.0338454	Yes	No
Uterus	127	RP11-930O11.1	ENSG00000259719.5	14	0.00206647	0.03513	17	0.049128	Yes	No
Uterus	127	TMEM260	ENSG00000070269.13	14	0.00202354	0.0364238	18	0.050295	No	No
Uterus	127	EXOC5	ENSG00000070367.15	14	0.00191429	0.0306286	16	0.0448416	Yes	No
Uterus	127	AP5M1	ENSG00000053770.11	14	0.00065644	0.0098466	15	0.0233623	Yes	No
Uterus	127	NAA30	ENSG00000139977.13	14	0.0012516	0.0175224	14	0.0321396	Yes	No
Uterus	127	SLC35F4	ENSG00000151812.14	14	0.000190822	0.00305315	16	0.0125397	Yes	No
Uterus	127	C14orf37	ENSG00000139971.15	14	0.00104385	0.0167016	16	0.03129	Yes	No
Uterus	127	ACTR10	ENSG00000131966.13	14	0.00082535	0.0115549	14	0.0254801	Yes	No
Uterus	127	PSMA3	ENSG00000100567.12	14	0.000668288	0.00935603	14	0.0226773	Yes	No
Uterus	127	LINC00216	ENSG00000279636.2	14	0.000152574	0.00213604	14	0.0102018	Yes	No
Uterus	127	ARID4A	ENSG00000032219.18	14	0.00357943	0.0536915	15	0.0661104	No	No
Uterus	127	TOMM20L	ENSG00000196860.7	14	0.000870587	0.0130588	15	0.0272298	Yes	No
Uterus	127	TIMM9	ENSG00000100575.13	14	0.000555469	0.00833204	15	0.0213399	Yes	No
Uterus	127	KIAA0586	ENSG00000100578.14	14	0.00174998	0.0279996	16	0.0423516	Yes	No
Uterus	127	DACT1	ENSG00000165617.14	14	0.00165773	0.024866	15	0.0394159	Yes	No
Uterus	127	DAAM1	ENSG00000100592.15	14	0.000283311	0.00424967	15	0.0150234	Yes	No
Uterus	127	GPR135	ENSG00000181619.11	14	0.00250055	0.0375083	15	0.0512911	No	No
Uterus	127	L3HYPDH	ENSG00000126790.11	14	3.77071e-08	5.65606e-07	15	1.35211e-05	Yes	Yes
Uterus	127	JKAMP	ENSG00000050130.17	14	0.000259974	0.00389961	15	0.0143039	Yes	No
Uterus	127	RTN1	ENSG00000139970.16	14	8.65745e-11	1.38519e-09	16	6.3202e-08	Yes	Yes
Uterus	127	PCNX4	ENSG00000126773.12	14	0.00862834	0.10354	12	0.111618	No	No
Uterus	127	DHRS7	ENSG00000100612.13	14	0.00438853	0.0526624	12	0.0651923	No	No
Uterus	127	PPM1A	ENSG00000100614.17	14	0.00182521	0.0219025	12	0.0365434	Yes	No
Uterus	127	C14orf39	ENSG00000179008.8	14	0.00384378	0.0461254	12	0.0591902	No	No
Uterus	127	SIX1	ENSG00000126778.8	14	0.00561356	0.0561356	10	0.0682935	No	No
Uterus	127	SIX4	ENSG00000100625.8	14	0.0104398	0.0939586	9	0.102831	No	No
Uterus	127	MNAT1	ENSG00000020426.10	14	0.00799081	0.0878989	11	0.0972765	No	No
Uterus	127	TRMT5	ENSG00000126814.6	14	0.00212502	0.0212502	10	0.0359036	Yes	No
Uterus	127	SLC38A6	ENSG00000139974.15	14	0.00175838	0.0175838	10	0.0321932	Yes	No
Uterus	127	PRKCH	ENSG00000027075.14	14	0.00274987	0.0384982	14	0.0522448	No	No
Uterus	127	TMEM30B	ENSG00000182107.6	14	0.00259852	0.0259852	10	0.0405465	Yes	No
Uterus	127	RP11-47I22.2	ENSG00000250548.6	14	2.52131e-05	0.000302557	12	0.00273642	Yes	Yes
Uterus	127	FLJ22447	ENSG00000232774.7	14	0.00018284	0.00219409	12	0.0103481	Yes	No
Uterus	127	HIF1A	ENSG00000100644.16	14	0.00205011	0.0266515	13	0.0411119	Yes	No
Uterus	127	HIF1A-AS2	ENSG00000258667.1	14	0.00100312	0.0130405	13	0.0272154	Yes	No
Uterus	127	SNAPC1	ENSG00000023608.4	14	3.19548e-05	0.000415412	13	0.00344777	Yes	Yes
Uterus	127	SYT16	ENSG00000139973.16	14	0.00530393	0.079559	15	0.0895269	No	No
Uterus	127	RHOJ	ENSG00000126785.12	14	3.76191e-05	0.000526667	14	0.00405477	Yes	Yes
Uterus	127	RP11-696D21.2	ENSG00000258943.1	14	0.00525991	0.0683789	13	0.0793523	No	No
Uterus	127	PPP2R5E	ENSG00000154001.13	14	0.000791764	0.0110847	14	0.0249492	Yes	No
Uterus	127	WDR89	ENSG00000140006.11	14	0.000974616	0.0116954	12	0.0256337	Yes	No
Uterus	127	CTD-2302E22.6	ENSG00000274015.1	14	0.0108831	0.119715	11	0.126565	No	No
Uterus	127	SGPP1	ENSG00000126821.7	14	0.0014248	0.0156728	11	0.0301498	Yes	No
Uterus	127	SYNE2	ENSG00000054654.16	14	0.00175426	0.0245597	14	0.0391278	Yes	No
Uterus	127	ESR2	ENSG00000140009.18	14	0.00367795	0.0478133	13	0.0607922	No	No
Uterus	127	MTHFD1	ENSG00000100714.15	14	2.70406e-09	3.24487e-08	12	1.0883e-06	Yes	Yes
Uterus	127	ZBTB25	ENSG00000089775.11	14	0.000763147	0.00915776	12	0.0223955	Yes	No
Uterus	127	AKAP5	ENSG00000179841.8	14	0.000504559	0.0060547	12	0.0180485	Yes	No
Uterus	127	ZBTB1	ENSG00000126804.13	14	0.00173894	0.0208673	12	0.0355038	Yes	No
Uterus	127	HSPA2	ENSG00000126803.9	14	0.00258862	0.0284748	11	0.0428051	Yes	No
Uterus	127	PPP1R36	ENSG00000165807.7	14	0.000523779	0.00628535	12	0.0183966	Yes	No
Uterus	127	PLEKHG3	ENSG00000126822.16	14	0.00458737	0.0550484	12	0.0673476	No	No
Uterus	127	SPTB	ENSG00000070182.19	14	0.00136098	0.0176928	13	0.0323013	Yes	No
Uterus	127	CHURC1	ENSG00000258289.8	14	2.86652e-17	3.43982e-16	12	4.94702e-14	Yes	Yes
Uterus	127	GPX2	ENSG00000176153.11	14	0.000404848	0.00485818	12	0.0161255	Yes	No
Uterus	127	RAB15	ENSG00000139998.14	14	5.86328e-05	0.000703593	12	0.00499743	Yes	Yes
Uterus	127	FNTB	ENSG00000257365.7	14	0.00349952	0.0419942	12	0.0554403	No	No
Uterus	127	MAX	ENSG00000125952.18	14	4.47926e-05	0.000537511	12	0.0041171	Yes	Yes
Uterus	127	FUT8	ENSG00000033170.16	14	0.000354084	0.00389493	11	0.0142956	Yes	No
Uterus	127	RP11-72M17.1	ENSG00000258561.1	14	0.000419046	0.00293332	7	0.0122594	Yes	No
Uterus	127	GPHN	ENSG00000171723.15	14	6.67015e-05	0.000600313	9	0.00447794	Yes	Yes
Uterus	127	FAM71D	ENSG00000172717.15	14	0.00194223	0.0116534	6	0.0255697	Yes	No
Uterus	127	MPP5	ENSG00000072415.8	14	0.00123007	0.0073804	6	0.0200087	Yes	No
Uterus	127	ATP6V1D	ENSG00000100554.11	14	0.00278146	0.0166888	6	0.0312775	Yes	No
Uterus	127	EIF2S1	ENSG00000134001.12	14	0.00091718	0.00550308	6	0.0171871	Yes	No
Uterus	127	PLEK2	ENSG00000100558.8	14	0.00146827	0.0102779	7	0.0239612	Yes	No
Uterus	127	TMEM229B	ENSG00000198133.8	14	0.00121888	0.00975107	8	0.0232271	Yes	No
Uterus	127	PLEKHH1	ENSG00000054690.13	14	0.00490965	0.0392772	8	0.0529181	No	No
Uterus	127	PIGH	ENSG00000100564.8	14	0.00107689	0.00861512	8	0.0217642	Yes	No
Uterus	127	ARG2	ENSG00000081181.7	14	0.00887155	0.0798439	9	0.0898051	No	No
Uterus	127	VTI1B	ENSG00000100568.10	14	0.0030284	0.0272556	9	0.0416847	Yes	No
Uterus	127	RDH11	ENSG00000072042.12	14	0.0215482	0.193934	9	0.197796	No	No
Uterus	127	RDH12	ENSG00000139988.9	14	0.00386832	0.0386832	10	0.0523967	No	No
Uterus	127	ZFYVE26	ENSG00000072121.15	14	0.00139881	0.0139881	10	0.0282266	Yes	No
Uterus	127	RAD51B	ENSG00000182185.18	14	5.37609e-05	0.000860174	16	0.00571658	Yes	Yes
Uterus	127	ZFP36L1	ENSG00000185650.9	14	0.000976005	0.0126881	13	0.0267964	Yes	No
Uterus	127	ACTN1	ENSG00000072110.13	14	0.00727174	0.101804	14	0.109978	No	No
Uterus	127	DCAF5	ENSG00000139990.17	14	0.00423248	0.0634872	15	0.0748743	No	No
Uterus	127	RP11-363J20.1	ENSG00000258957.1	14	0.00344788	0.0517183	15	0.0643374	No	No
Uterus	127	EXD2	ENSG00000081177.18	14	0.000630734	0.00946101	15	0.0228087	Yes	No
Uterus	127	GALNT16	ENSG00000100626.16	14	0.00265809	0.0425295	16	0.0558802	No	No
Uterus	127	ERH	ENSG00000100632.10	14	0.0011257	0.0168856	15	0.0314855	Yes	No
Uterus	127	SLC39A9	ENSG00000029364.11	14	0.00526963	0.0843142	16	0.0939862	No	No
Uterus	127	PLEKHD1	ENSG00000175985.9	14	0.00126659	0.0202655	16	0.0350099	Yes	No
Uterus	127	SUSD6	ENSG00000100647.7	14	0.00437069	0.0699311	16	0.0808197	No	No
Uterus	127	SRSF5	ENSG00000100650.15	14	0.00166884	0.0250327	15	0.0395754	Yes	No
Uterus	127	SLC10A1	ENSG00000100652.4	14	0.00255061	0.0382592	15	0.0520154	No	No
Uterus	127	SMOC1	ENSG00000198732.10	14	0.000703177	0.0112508	16	0.0251605	Yes	No
Uterus	127	SLC8A3	ENSG00000100678.18	14	0.00128927	0.0193391	15	0.0340642	Yes	No
Uterus	127	COX16	ENSG00000133983.14	14	0.00025251	0.00353515	14	0.0135793	Yes	No
Uterus	127	SYNJ2BP	ENSG00000213463.4	14	4.23849e-06	5.93388e-05	14	0.000740787	Yes	Yes
Uterus	127	ADAM21	ENSG00000139985.6	14	0.000557584	0.00780618	14	0.0206375	Yes	No
Uterus	127	ADAM20	ENSG00000134007.3	14	0.000226059	0.00316483	14	0.0127537	Yes	No
Uterus	127	MED6	ENSG00000133997.11	14	0.00314545	0.0440364	14	0.0572989	No	No
Uterus	127	TTC9	ENSG00000133985.2	14	0.00225082	0.0315115	14	0.0457099	Yes	No
Uterus	127	MAP3K9	ENSG00000006432.15	14	0.00107133	0.0149986	14	0.0293719	Yes	No
Uterus	127	RP6-65G23.3	ENSG00000259153.1	14	0.000880936	0.0123331	14	0.0263817	Yes	No
Uterus	127	RP1-292L20.3	ENSG00000274818.1	14	0.000112263	0.00157169	14	0.00845934	Yes	Yes
Uterus	127	PCNX1	ENSG00000100731.15	14	1.58491e-06	2.37737e-05	15	0.000348882	Yes	Yes
Uterus	127	SIPA1L1	ENSG00000197555.9	14	0.00497171	0.0845191	17	0.0941758	No	No
Uterus	127	RGS6	ENSG00000182732.16	14	0.0010025	0.0170425	17	0.0316104	Yes	No
Uterus	127	DPF3	ENSG00000205683.11	14	2.00587e-05	0.000320939	16	0.00285619	Yes	Yes
Uterus	127	DCAF4	ENSG00000119599.16	14	1.17645e-06	1.76467e-05	15	0.000275617	Yes	Yes
Uterus	127	ZFYVE1	ENSG00000165861.13	14	0.00108611	0.0162917	15	0.0308453	Yes	No
Uterus	127	RBM25	ENSG00000119707.13	14	0.00285583	0.0428375	15	0.0561493	No	No
Uterus	127	PSEN1	ENSG00000080815.18	14	0.00432308	0.0648462	15	0.0761126	No	No
Uterus	127	PAPLN	ENSG00000100767.15	14	0.0126522	0.189783	15	0.193749	No	No
Uterus	127	NUMB	ENSG00000133961.19	14	0.0049463	0.0791409	16	0.0891593	No	No
Uterus	127	HEATR4	ENSG00000187105.8	14	5.73145e-07	8.02403e-06	14	0.000141281	Yes	Yes
Uterus	127	RIOX1	ENSG00000170468.7	14	0.000400381	0.00560533	14	0.0173557	Yes	No
Uterus	127	ACOT1	ENSG00000184227.7	14	1.31205e-06	1.83687e-05	14	0.000284667	Yes	Yes
Uterus	127	ACOT2	ENSG00000119673.14	14	0.00511	0.07154	14	0.0822562	No	No
Uterus	127	ACOT4	ENSG00000177465.4	14	3.82655e-05	0.000535717	14	0.00410765	Yes	Yes
Uterus	127	DNAL1	ENSG00000119661.14	14	0.00125328	0.017546	14	0.032154	Yes	No
Uterus	127	PNMA1	ENSG00000176903.4	14	0.00210768	0.0295076	14	0.0437708	Yes	No
Uterus	127	ELMSAN1	ENSG00000156030.13	14	0.00605505	0.0847707	14	0.094384	No	No
Uterus	127	PTGR2	ENSG00000140043.11	14	2.11683e-09	2.96357e-08	14	1.00521e-06	Yes	Yes
Uterus	127	ZNF410	ENSG00000119725.18	14	0.000495147	0.00693206	14	0.0193259	Yes	No
Uterus	127	FAM161B	ENSG00000156050.8	14	0.000427014	0.00555118	13	0.0172653	Yes	No
Uterus	127	COQ6	ENSG00000119723.16	14	0.00106804	0.0138845	13	0.0281273	Yes	No
Uterus	127	ENTPD5	ENSG00000187097.12	14	1.65579e-07	2.15253e-06	13	4.4427e-05	Yes	Yes
Uterus	127	BBOF1	ENSG00000119636.15	14	0.000282487	0.00367233	13	0.0138481	Yes	No
Uterus	127	ALDH6A1	ENSG00000119711.12	14	0.00288541	0.0375104	13	0.0512911	No	No
Uterus	127	LIN52	ENSG00000205659.10	14	0.00313974	0.0408167	13	0.0543728	No	No
Uterus	127	ABCD4	ENSG00000119688.20	14	0.000360494	0.00468642	13	0.0157856	Yes	No
Uterus	127	SYNDIG1L	ENSG00000183379.8	14	0.0259758	0.363661	14	0.36498	No	No
Uterus	127	RP3-449M8.9	ENSG00000270000.1	14	9.17712e-06	0.00012848	14	0.00138803	Yes	Yes
Uterus	127	RP3-449M8.6	ENSG00000259005.1	14	7.38428e-07	1.0338e-05	14	0.000175824	Yes	Yes
Uterus	127	NPC2	ENSG00000119655.10	14	0.0011486	0.0160803	14	0.0305979	Yes	No
Uterus	127	ISCA2	ENSG00000165898.13	14	0.00925092	0.129513	14	0.135941	No	No
Uterus	127	LTBP2	ENSG00000119681.11	14	0.00185094	0.0277641	15	0.0421301	Yes	No
Uterus	127	AREL1	ENSG00000119682.16	14	0.000704071	0.009857	14	0.0233772	Yes	No
Uterus	127	FCF1	ENSG00000119616.11	14	0.000566831	0.00736881	13	0.0199893	Yes	No
Uterus	127	YLPM1	ENSG00000119596.17	14	0.000849103	0.0110383	13	0.0248984	Yes	No
Uterus	127	PROX2	ENSG00000119608.12	14	0.00128893	0.016756	13	0.0313392	Yes	No
Uterus	127	DLST	ENSG00000119689.14	14	0.00581812	0.0756355	13	0.0859319	No	No
Uterus	127	RPS6KL1	ENSG00000198208.11	14	4.00599e-05	0.000520778	13	0.00403081	Yes	Yes
Uterus	127	PGF	ENSG00000119630.13	14	0.0012308	0.0147696	12	0.0291179	Yes	No
Uterus	127	EIF2B2	ENSG00000119718.10	14	0.00199897	0.0239877	12	0.0385885	Yes	No
Uterus	127	MLH3	ENSG00000119684.15	14	0.000526718	0.00632061	12	0.0184655	Yes	No
Uterus	127	ACYP1	ENSG00000119640.8	14	0.000266283	0.00319539	12	0.0128259	Yes	No
Uterus	127	ZC2HC1C	ENSG00000119703.13	14	0.000225326	0.00270391	12	0.0117326	Yes	No
Uterus	127	NEK9	ENSG00000119638.12	14	0.00374741	0.0449689	12	0.058121	No	No
Uterus	127	TMED10	ENSG00000170348.8	14	9.81463e-05	0.00117776	12	0.00703941	Yes	Yes
Uterus	127	FOS	ENSG00000170345.9	14	0.00250426	0.0300511	12	0.0442904	Yes	No
Uterus	127	LINC01220	ENSG00000259687.1	14	0.000277285	0.00332742	12	0.0131079	Yes	No
Uterus	127	JDP2	ENSG00000140044.12	14	0.000446508	0.0058046	13	0.0176654	Yes	No
Uterus	127	BATF	ENSG00000156127.6	14	0.00582603	0.0757384	13	0.0860161	No	No
Uterus	127	FLVCR2	ENSG00000119686.9	14	0.00194402	0.0252723	13	0.0398457	Yes	No
Uterus	127	TTLL5	ENSG00000119685.19	14	0.00170213	0.0255319	15	0.0400999	Yes	No
Uterus	127	C14orf1	ENSG00000133935.6	14	0.000303284	0.00363941	12	0.0137941	Yes	No
Uterus	127	TGFB3	ENSG00000119699.7	14	0.000608263	0.00790742	13	0.0207733	Yes	No
Uterus	127	RP11-270M14.5	ENSG00000258876.1	14	0.00522043	0.0678656	13	0.0789226	No	No
Uterus	127	IFT43	ENSG00000119650.12	14	7.62624e-07	1.06767e-05	14	0.00018056	Yes	Yes
Uterus	127	GPATCH2L	ENSG00000089916.17	14	0.00400257	0.0600385	15	0.0718249	No	No
Uterus	127	ESRRB	ENSG00000119715.14	14	7.39699e-05	0.00118352	16	0.00706144	Yes	Yes
Uterus	127	RP11-187O7.3	ENSG00000259124.1	14	0.000591067	0.0100481	17	0.0236341	Yes	No
Uterus	127	VASH1	ENSG00000071246.10	14	0.000270663	0.00433061	16	0.0151317	Yes	No
Uterus	127	RP11-488C13.5	ENSG00000258301.3	14	0.00514265	0.0822824	16	0.0920983	No	No
Uterus	127	ANGEL1	ENSG00000013523.9	14	0.000273449	0.00437518	16	0.0151986	Yes	No
Uterus	127	LINC01629	ENSG00000258602.1	14	2.35154e-10	3.99762e-09	17	1.64828e-07	Yes	Yes
Uterus	127	IRF2BPL	ENSG00000119669.4	14	0.000322552	0.00548339	17	0.0171735	Yes	No
Uterus	127	RP11-7F17.5	ENSG00000246548.3	14	0.000851644	0.0153296	18	0.0297538	Yes	No
Uterus	127	RP11-7F17.3	ENSG00000258819.1	14	0.000327192	0.00556227	17	0.0172938	Yes	No
Uterus	127	CIPC	ENSG00000198894.7	14	0.00802803	0.144505	18	0.150073	No	No
Uterus	127	ZDHHC22	ENSG00000177108.5	14	0.00395202	0.0711364	18	0.0818864	No	No
Uterus	127	TMEM63C	ENSG00000165548.10	14	0.00545178	0.098132	18	0.106671	No	No
Uterus	127	POMT2	ENSG00000009830.11	14	3.64727e-05	0.000656509	18	0.00475401	Yes	Yes
Uterus	127	GSTZ1	ENSG00000100577.18	14	5.44224e-05	0.000979603	18	0.00624705	Yes	Yes
Uterus	127	TMED8	ENSG00000100580.7	14	0.00216134	0.0389042	18	0.0526127	No	No
Uterus	127	SAMD15	ENSG00000100583.4	14	0.000859523	0.0146119	17	0.0289293	Yes	No
Uterus	127	NOXRED1	ENSG00000165555.9	14	2.17959e-05	0.00037053	17	0.00317645	Yes	Yes
Uterus	127	VIPAS39	ENSG00000151445.15	14	0.000838702	0.0142579	17	0.0285168	Yes	No
Uterus	127	AHSA1	ENSG00000100591.7	14	7.08852e-05	0.00120505	17	0.0071472	Yes	Yes
Uterus	127	ISM2	ENSG00000100593.17	14	0.00465929	0.0792079	17	0.0892069	No	No
Uterus	127	SPTLC2	ENSG00000100596.6	14	0.00114286	0.0194285	17	0.0341581	Yes	No
Uterus	127	ALKBH1	ENSG00000100601.9	14	0.00468415	0.0796306	17	0.0895876	No	No
Uterus	127	SLIRP	ENSG00000119705.9	14	0.000285538	0.00485415	17	0.016118	Yes	No
Uterus	127	SNW1	ENSG00000100603.13	14	0.00380064	0.0646109	17	0.0759193	No	No
Uterus	127	ADCK1	ENSG00000063761.15	14	0.000479626	0.00815365	17	0.0210907	Yes	No
Uterus	127	NRXN3	ENSG00000021645.18	14	0.000350325	0.00910845	26	0.0223539	Yes	No
Uterus	127	DIO2	ENSG00000211448.11	14	0.00413065	0.0619598	15	0.073521	No	No
Uterus	127	CEP128	ENSG00000100629.16	14	0.0058656	0.105581	18	0.113423	No	No
Uterus	127	TSHR	ENSG00000165409.16	14	0.00722789	0.108418	15	0.116028	No	No
Uterus	127	GTF2A1	ENSG00000165417.11	14	0.000422445	0.00549179	13	0.0171757	Yes	No
Uterus	127	STON2	ENSG00000140022.9	14	2.24175e-05	0.000313845	14	0.00281958	Yes	Yes
Uterus	127	RP11-299L17.3	ENSG00000258675.1	14	0.00120764	0.0156994	13	0.0301735	Yes	No
Uterus	127	SEL1L	ENSG00000071537.13	14	0.00165342	0.0231479	14	0.0378128	Yes	No
Uterus	127	RP11-497E19.1	ENSG00000205562.2	14	0.000150703	0.00256196	17	0.0113691	Yes	No
Uterus	127	FLRT2	ENSG00000185070.10	14	7.75418e-05	0.00131821	17	0.00755419	Yes	Yes
Uterus	127	CTD-2341M24.1	ENSG00000258733.5	14	9.14348e-05	0.00155439	17	0.0083939	Yes	Yes
Uterus	127	RP11-594C13.1	ENSG00000258859.1	14	0.00096327	0.0154123	16	0.0298371	Yes	No
Uterus	127	RP11-325D8.1	ENSG00000259028.1	14	0.000213679	0.0029915	14	0.0124027	Yes	No
Uterus	127	GALC	ENSG00000054983.16	14	0.000348991	0.00523487	15	0.0167437	Yes	No
Uterus	127	GPR65	ENSG00000140030.5	14	0.00286932	0.0401705	14	0.0537591	No	No
Uterus	127	LINC01146	ENSG00000258867.5	14	0.00108994	0.0152591	14	0.0296648	Yes	No
Uterus	127	SPATA7	ENSG00000042317.16	14	4.04702e-06	6.07052e-05	15	0.000753745	Yes	Yes
Uterus	127	PTPN21	ENSG00000070778.12	14	0.00019156	0.00306497	16	0.0125739	Yes	No
Uterus	127	ZC3H14	ENSG00000100722.18	14	2.9668e-07	4.74688e-06	16	8.90759e-05	Yes	Yes
Uterus	127	EML5	ENSG00000165521.15	14	0.000774636	0.0131688	17	0.027362	Yes	No
Uterus	127	RP11-976B16.1	ENSG00000274492.1	14	0.000440933	0.00705492	16	0.0195049	Yes	No
Uterus	127	TTC8	ENSG00000165533.18	14	0.00148978	0.0238364	16	0.0384396	Yes	No
Uterus	127	FOXN3	ENSG00000053254.15	14	0.00596595	0.101421	17	0.10959	No	No
Uterus	127	EFCAB11	ENSG00000140025.15	14	0.000628996	0.0100639	16	0.0236558	Yes	No
Uterus	127	TDP1	ENSG00000042088.13	14	0.00277652	0.0444243	16	0.0576559	No	No
Uterus	127	KCNK13	ENSG00000152315.4	14	0.000743102	0.0111465	15	0.0250327	Yes	No
Uterus	127	PSMC1	ENSG00000100764.13	14	0.0049668	0.074502	15	0.084977	No	No
Uterus	127	NRDE2	ENSG00000119720.17	14	0.000445109	0.00667664	15	0.0189915	Yes	No
Uterus	127	RP11-471B22.3	ENSG00000275198.1	14	0.000146865	0.00205611	14	0.0100032	Yes	No
Uterus	127	CALM1	ENSG00000198668.10	14	0.00161379	0.022593	14	0.0372448	Yes	No
Uterus	127	TTC7B	ENSG00000165914.14	14	0.00309547	0.0526229	17	0.0651568	No	No
Uterus	127	RPS6KA5	ENSG00000100784.10	14	0.000772702	0.0123632	16	0.0264177	Yes	No
Uterus	127	C14orf159	ENSG00000133943.20	14	4.44368e-05	0.000799863	18	0.0054444	Yes	Yes
Uterus	127	GPR68	ENSG00000119714.10	14	0.00298374	0.0507235	17	0.0634512	No	No
Uterus	127	CTD-2547L24.4	ENSG00000260810.1	14	0.00602112	0.0963378	16	0.105051	No	No
Uterus	127	CCDC88C	ENSG00000015133.18	14	0.00207477	0.0352711	17	0.0492556	Yes	No
Uterus	127	PPP4R3A	ENSG00000100796.17	14	0.00215994	0.036719	17	0.0505523	No	No
Uterus	127	CATSPERB	ENSG00000133962.7	14	0.000119401	0.00226863	19	0.0105247	Yes	No
Uterus	127	TC2N	ENSG00000165929.12	14	1.18866e-05	0.000213958	18	0.0020904	Yes	Yes
Uterus	127	FBLN5	ENSG00000140092.14	14	1.84329e-05	0.000331792	18	0.00292527	Yes	Yes
Uterus	127	TRIP11	ENSG00000100815.12	14	2.92918e-06	5.27253e-05	18	0.000673183	Yes	Yes
Uterus	127	ATXN3	ENSG00000066427.21	14	2.23682e-05	0.000402627	18	0.0033728	Yes	Yes
Uterus	127	NDUFB1	ENSG00000183648.9	14	0.00016408	0.00295344	18	0.0123074	Yes	No
Uterus	127	CPSF2	ENSG00000165934.12	14	0.00373322	0.067198	18	0.0782648	No	No
Uterus	127	SLC24A4	ENSG00000140090.17	14	0.000596557	0.0113346	19	0.0252399	Yes	No
Uterus	127	RIN3	ENSG00000100599.15	14	0.00555071	0.0999127	18	0.10824	No	No
Uterus	127	LGMN	ENSG00000100600.14	14	0.000492727	0.00837636	17	0.0214003	Yes	No
Uterus	127	GOLGA5	ENSG00000066455.12	14	0.000106621	0.00181255	17	0.00925307	Yes	Yes
Uterus	127	RP11-862G15.2	ENSG00000258499.1	14	0.000472664	0.00803529	17	0.02095	Yes	No
Uterus	127	CHGA	ENSG00000100604.12	14	0.000330896	0.00562523	17	0.0173644	Yes	No
Uterus	127	ITPK1	ENSG00000100605.16	14	0.000204797	0.00389115	19	0.0142943	Yes	No
Uterus	127	MOAP1	ENSG00000165943.4	14	0.00374073	0.0635924	17	0.0749688	No	No
Uterus	127	TMEM251	ENSG00000153485.5	14	0.000180343	0.00306583	17	0.0125746	Yes	No
Uterus	127	GON7	ENSG00000170270.4	14	0.000142683	0.00242561	17	0.0109699	Yes	No
Uterus	127	UBR7	ENSG00000012963.14	14	0.00368683	0.0626761	17	0.0741973	No	No
Uterus	127	BTBD7	ENSG00000011114.14	14	0.00020613	0.00350421	17	0.0135096	Yes	No
Uterus	127	UNC79	ENSG00000133958.13	14	0.00332805	0.069889	21	0.0807971	No	No
Uterus	127	COX8C	ENSG00000187581.2	14	0.00732644	0.124549	17	0.13106	No	No
Uterus	127	PRIMA1	ENSG00000175785.12	14	0.000289988	0.00521978	18	0.0167116	Yes	No
Uterus	127	ASB2	ENSG00000100628.11	14	0.000199086	0.00378262	19	0.0140651	Yes	No
Uterus	127	OTUB2	ENSG00000089723.9	14	0.00119659	0.0227353	19	0.0373749	Yes	No
Uterus	127	DDX24	ENSG00000089737.16	14	0.00199197	0.0378475	19	0.0516147	No	No
Uterus	127	IFI27L1	ENSG00000165948.10	14	0.000472934	0.00898575	19	0.0221809	Yes	No
Uterus	127	IFI27	ENSG00000165949.12	14	0.000672092	0.0127698	19	0.0268871	Yes	No
Uterus	127	IFI27L2	ENSG00000119632.3	14	5.64242e-07	1.07206e-05	19	0.000181132	Yes	Yes
Uterus	127	PPP4R4	ENSG00000119698.11	14	0.00160507	0.0304963	19	0.0447281	Yes	No
Uterus	127	SERPINA10	ENSG00000140093.9	14	0.00217139	0.0390849	18	0.0527671	No	No
Uterus	127	SERPINA6	ENSG00000170099.5	14	0.00241746	0.0435143	18	0.0567964	No	No
Uterus	127	SERPINA1	ENSG00000197249.13	14	0.00256013	0.0486425	19	0.0614898	No	No
Uterus	127	SERPINA12	ENSG00000165953.9	14	0.000864527	0.0172905	20	0.0318965	Yes	No
Uterus	127	SERPINA5	ENSG00000188488.13	14	0.00507627	0.101525	20	0.109696	No	No
Uterus	127	SERPINA3	ENSG00000196136.17	14	0.00337589	0.0708937	21	0.0816854	No	No
Uterus	127	GSC	ENSG00000133937.4	14	0.000128749	0.00283248	22	0.0120588	Yes	No
Uterus	127	DICER1	ENSG00000100697.14	14	0.000105863	0.00232899	22	0.010697	Yes	No
Uterus	127	CLMN	ENSG00000165959.11	14	0.00404086	0.0888989	22	0.0981897	No	No
Uterus	127	SYNE3	ENSG00000176438.12	14	0.00255367	0.053627	21	0.0660582	No	No
Uterus	127	RP11-1070N10.3	ENSG00000258572.1	14	0.00128951	0.0257902	20	0.0403579	Yes	No
Uterus	127	GLRX5	ENSG00000182512.4	14	0.00161222	0.0322444	20	0.0463689	Yes	No
Uterus	127	TCL1B	ENSG00000213231.12	14	0.0018069	0.0343311	19	0.0484511	Yes	No
Uterus	127	TUNAR	ENSG00000250366.2	14	0.000251057	0.00451903	18	0.0154711	Yes	No
Uterus	127	C14orf132	ENSG00000227051.6	14	0.000111782	0.00201207	18	0.00985049	Yes	Yes
Uterus	127	BDKRB2	ENSG00000168398.6	14	0.000618946	0.011141	18	0.0250287	Yes	No
Uterus	127	BDKRB1	ENSG00000100739.10	14	4.07781e-05	0.000734006	18	0.00515036	Yes	Yes
Uterus	127	ATG2B	ENSG00000066739.11	14	0.000161421	0.00290558	18	0.0122051	Yes	No
Uterus	127	GSKIP	ENSG00000100744.14	14	1.61777e-06	2.91198e-05	18	0.000413824	Yes	Yes
Uterus	127	AK7	ENSG00000140057.8	14	4.75647e-05	0.000856164	18	0.00569838	Yes	Yes
Uterus	127	PAPOLA	ENSG00000090060.17	14	0.000952191	0.0161872	17	0.0307219	Yes	No
Uterus	127	RP11-433J8.1	ENSG00000258702.1	14	0.000560203	0.00840305	15	0.0214515	Yes	No
Uterus	127	VRK1	ENSG00000100749.7	14	0.000932713	0.0149234	16	0.0292962	Yes	No
Uterus	127	LINC01550	ENSG00000246223.8	14	0.000101699	0.00172889	17	0.00899179	Yes	Yes
Uterus	127	BCL11B	ENSG00000127152.17	14	0.00138638	0.0249548	18	0.0394928	Yes	No
Uterus	127	SETD3	ENSG00000183576.12	14	0.0054756	0.0876096	16	0.0970102	No	No
Uterus	127	CCNK	ENSG00000090061.17	14	0.00443355	0.0709368	16	0.0817195	No	No
Uterus	127	CCDC85C	ENSG00000205476.8	14	0.00588766	0.0942026	16	0.103066	No	No
Uterus	127	RP11-543C4.1	ENSG00000247970.2	14	0.00082483	0.0123725	15	0.026425	Yes	No
Uterus	127	HHIPL1	ENSG00000182218.9	14	0.000327026	0.00490539	15	0.0161885	Yes	No
Uterus	127	CYP46A1	ENSG00000036530.8	14	0.0017352	0.0260279	15	0.0405815	Yes	No
Uterus	127	EML1	ENSG00000066629.16	14	0.000867621	0.0138819	16	0.0281273	Yes	No
Uterus	127	EVL	ENSG00000196405.12	14	0.000377106	0.0060337	16	0.018013	Yes	No
Uterus	127	DEGS2	ENSG00000168350.7	14	0.000995951	0.0139433	14	0.0281893	Yes	No
Uterus	127	YY1	ENSG00000100811.12	14	0.00584316	0.0876474	15	0.097034	No	No
Uterus	127	SLC25A29	ENSG00000197119.12	14	0.00146422	0.0204991	14	0.0352138	Yes	No
Uterus	127	SLC25A47	ENSG00000140107.10	14	0.000317984	0.00445178	14	0.0153431	Yes	No
Uterus	127	WARS	ENSG00000140105.17	14	0.000494145	0.00691803	14	0.0193204	Yes	No
Uterus	127	WDR25	ENSG00000176473.13	14	0.00312485	0.0468728	15	0.0598843	No	No
Uterus	127	BEGAIN	ENSG00000183092.16	14	4.13201e-05	0.000619801	15	0.00457208	Yes	Yes
Uterus	127	CTD-2062F14.3	ENSG00000259031.1	14	0.000128954	0.00193431	15	0.00964104	Yes	Yes
Uterus	127	DLK1	ENSG00000185559.13	14	0.000435601	0.00566281	13	0.0174196	Yes	No
Uterus	127	MEG3	ENSG00000214548.14	14	0.00281641	0.0394297	14	0.0530639	No	No
Uterus	127	RTL1	ENSG00000254656.1	14	3.20204e-05	0.000416266	13	0.00345197	Yes	Yes
Uterus	127	SNHG23	ENSG00000225746.9	14	0.00258034	0.0361247	14	0.0500397	No	No
Uterus	127	MEG9	ENSG00000223403.3	14	0.00175983	0.0228778	13	0.0375011	Yes	No
Uterus	127	RP11-8L8.2	ENSG00000259004.1	14	1.47033e-05	0.000191143	13	0.00191005	Yes	Yes
Uterus	127	RP11-168L7.1	ENSG00000258460.1	14	0.000217156	0.00282303	13	0.012046	Yes	No
Uterus	127	DIO3OS	ENSG00000258498.8	14	0.000176294	0.00229183	13	0.0105943	Yes	No
Uterus	127	DIO3	ENSG00000197406.7	14	0.000365659	0.00475357	13	0.0159104	Yes	No
Uterus	127	PPP2R5C	ENSG00000078304.19	14	0.00022394	0.00291121	13	0.0122154	Yes	No
Uterus	127	RP11-1017G21.5	ENSG00000271780.1	14	2.20828e-05	0.000264993	12	0.00248243	Yes	Yes
Uterus	127	RP11-1017G21.6	ENSG00000272444.1	14	0.00462206	0.0554647	12	0.0677187	No	No
Uterus	127	DYNC1H1	ENSG00000197102.10	14	0.00085028	0.0102034	12	0.0238598	Yes	No
Uterus	127	HSP90AA1	ENSG00000080824.18	14	0.00181009	0.021721	12	0.0363541	Yes	No
Uterus	127	WDR20	ENSG00000140153.17	14	0.00117705	0.0141246	12	0.0283581	Yes	No
Uterus	127	MOK	ENSG00000080823.22	14	0.000553081	0.00663697	12	0.0189355	Yes	No
Uterus	127	ZNF839	ENSG00000022976.15	14	0.000612147	0.00673362	11	0.0190675	Yes	No
Uterus	127	CINP	ENSG00000100865.14	14	0.00576552	0.0634207	11	0.0748253	No	No
Uterus	127	TECPR2	ENSG00000196663.15	14	0.00286378	0.0343654	12	0.0484881	Yes	No
Uterus	127	ANKRD9	ENSG00000156381.8	14	0.000345919	0.00380511	11	0.0141201	Yes	No
Uterus	127	RCOR1	ENSG00000089902.9	14	0.00946711	0.113605	12	0.120808	No	No
Uterus	127	TRAF3	ENSG00000131323.14	14	0.000635627	0.00826315	13	0.021224	Yes	No
Uterus	127	AMN	ENSG00000166126.10	14	0.000654463	0.00785356	12	0.0207075	Yes	No
Uterus	127	CDC42BPB	ENSG00000198752.10	14	0.000267769	0.003481	13	0.0134576	Yes	No
Uterus	127	EXOC3L4	ENSG00000205436.7	14	0.00148222	0.0177867	12	0.0324061	Yes	No
Uterus	127	LINC00677	ENSG00000259717.1	14	0.00420252	0.0504303	12	0.0631811	No	No
Uterus	127	TNFAIP2	ENSG00000185215.8	14	0.00321268	0.0385522	12	0.0522822	No	No
Uterus	127	LINC00605	ENSG00000251533.2	14	0.000500465	0.00650604	13	0.0187524	Yes	No
Uterus	127	RP11-736N17.10	ENSG00000278071.1	14	2.44722e-05	0.000318139	13	0.00284254	Yes	Yes
Uterus	127	EIF5	ENSG00000100664.10	14	0.000416273	0.00582782	14	0.0176959	Yes	No
Uterus	127	MARK3	ENSG00000075413.17	14	4.14768e-06	6.22152e-05	15	0.000768689	Yes	Yes
Uterus	127	CKB	ENSG00000166165.12	14	0.00334167	0.0501251	15	0.0629171	No	No
Uterus	127	TRMT61A	ENSG00000166166.12	14	0.00153269	0.0229904	15	0.0376267	Yes	No
Uterus	127	BAG5	ENSG00000166170.9	14	0.000202485	0.00303728	15	0.0125003	Yes	No
Uterus	127	KLC1	ENSG00000126214.21	14	0.0015087	0.0241393	16	0.0387215	Yes	No
Uterus	127	APOPT1	ENSG00000256053.7	14	0.00197904	0.0296856	15	0.0439376	Yes	No
Uterus	127	XRCC3	ENSG00000126215.13	14	0.000143678	0.00215517	15	0.0102523	Yes	No
Uterus	127	ZFYVE21	ENSG00000100711.13	14	0.000142345	0.00227752	16	0.0105469	Yes	No
Uterus	127	PPP1R13B	ENSG00000088808.16	14	0.000164679	0.00263486	16	0.0115529	Yes	No
Uterus	127	C14orf2	ENSG00000156411.9	14	7.0531e-13	1.1285e-11	16	7.80268e-10	Yes	Yes
Uterus	127	TDRD9	ENSG00000156414.18	14	1.01692e-07	1.72876e-06	17	3.65192e-05	Yes	Yes
Uterus	127	ASPG	ENSG00000166183.15	14	2.17906e-09	3.7044e-08	17	1.21967e-06	Yes	Yes
Uterus	127	KIF26A	ENSG00000066735.14	14	0.00655545	0.111443	17	0.118748	No	No
Uterus	127	TMEM179	ENSG00000258986.6	14	0.000923915	0.0147826	16	0.0291294	Yes	No
Uterus	127	C14orf180	ENSG00000184601.10	14	0.000101021	0.00151532	15	0.00828057	Yes	Yes
Uterus	127	RP11-982M15.8	ENSG00000260792.1	14	0.00769411	0.115412	15	0.122469	No	No
Uterus	127	RP11-982M15.6	ENSG00000256050.2	14	0.000424305	0.00636458	15	0.0185315	Yes	No
Uterus	127	INF2	ENSG00000203485.12	14	0.000977264	0.014659	15	0.0289804	Yes	No
Uterus	127	ADSSL1	ENSG00000185100.10	14	6.0406e-06	9.0609e-05	15	0.00104415	Yes	Yes
Uterus	127	SIVA1	ENSG00000184990.12	14	0.00305132	0.0427185	14	0.0560486	No	No
Uterus	127	AKT1	ENSG00000142208.15	14	0.000900808	0.0126113	14	0.0267004	Yes	No
Uterus	127	ZBTB42	ENSG00000179627.9	14	0.000932109	0.0130495	14	0.0272179	Yes	No
Uterus	127	LINC00638	ENSG00000258701.1	14	2.04464e-12	2.8625e-11	14	1.82969e-09	Yes	Yes
Uterus	127	CTD-3051D23.1	ENSG00000258811.1	14	1.33421e-08	2.00132e-07	15	5.4265e-06	Yes	Yes
Uterus	127	CEP170B	ENSG00000099814.15	14	0.000855668	0.012835	15	0.0269676	Yes	No
Uterus	127	CTD-3051D23.3	ENSG00000259067.1	14	0.00464806	0.0697208	15	0.0806442	No	No
Uterus	127	PLD4	ENSG00000166428.12	14	0.00210558	0.0315837	15	0.0457768	Yes	No
Uterus	127	AHNAK2	ENSG00000185567.6	14	3.42471e-06	5.47953e-05	16	0.00069419	Yes	Yes
Uterus	127	C14orf79	ENSG00000140104.13	14	5.47149e-06	8.75439e-05	16	0.00101273	Yes	Yes
Uterus	127	CDCA4	ENSG00000170779.10	14	0.00148783	0.0238052	16	0.0384109	Yes	No
Uterus	127	GPR132	ENSG00000183484.11	14	0.000540514	0.00864822	16	0.0218141	Yes	No
Uterus	127	RP11-44N21.1	ENSG00000257556.1	14	0.00499034	0.0848359	17	0.0944506	No	No
Uterus	127	JAG2	ENSG00000184916.8	14	0.00178517	0.030348	17	0.0445978	Yes	No
Uterus	127	NUDT14	ENSG00000183828.14	14	0.00154745	0.0263066	17	0.0408247	Yes	No
Uterus	127	BRF1	ENSG00000185024.16	14	0.00103954	0.0187117	18	0.0334142	Yes	No
Uterus	127	BTBD6	ENSG00000184887.13	14	0.000892284	0.0151688	17	0.0295567	Yes	No
Uterus	127	PACS2	ENSG00000179364.13	14	0.000336305	0.00571718	17	0.0174971	Yes	No
Uterus	127	TEX22	ENSG00000226174.6	14	0.000172436	0.00293141	17	0.0122594	Yes	No
Uterus	127	MTA1	ENSG00000182979.17	14	0.00485401	0.0825182	17	0.092299	No	No
Uterus	127	CRIP2	ENSG00000182809.10	14	0.00185104	0.0296166	16	0.0438832	Yes	No
Uterus	127	CRIP1	ENSG00000213145.9	14	0.000263602	0.00421764	16	0.0149494	Yes	No
Uterus	127	C14orf80	ENSG00000185347.17	14	0.00420062	0.0672099	16	0.0782686	No	No
Uterus	127	TMEM121	ENSG00000184986.10	14	0.00995758	0.159321	16	0.164341	No	No
Uterus	127	IGHA2	ENSG00000211890.3	14	0.000462814	0.00786783	17	0.0207312	Yes	No
Uterus	127	IGHG4	ENSG00000211892.3	14	0.000536195	0.00911532	17	0.0223599	Yes	No
Uterus	127	IGHG2	ENSG00000211893.3	14	0.00222022	0.0377437	17	0.0515044	No	No
Uterus	127	IGHA1	ENSG00000211895.4	14	0.00346122	0.0623019	18	0.0738446	No	No
Uterus	127	IGHG1	ENSG00000211896.7	14	0.000264825	0.00476686	18	0.0159401	Yes	No
Uterus	127	IGHG3	ENSG00000211897.8	14	0.000322471	0.00580448	18	0.0176654	Yes	No
Uterus	127	IGHD	ENSG00000211898.7	14	0.00109312	0.0196762	18	0.0343985	Yes	No
Uterus	127	IGHM	ENSG00000211899.9	14	0.000143336	0.00258004	18	0.0114352	Yes	No
Uterus	127	IGHJ6	ENSG00000211900.2	14	0.000889607	0.0160129	18	0.030507	Yes	No
Uterus	127	IGHJ5	ENSG00000242472.1	14	5.09914e-06	9.17845e-05	18	0.00105297	Yes	Yes
Uterus	127	IGHJ4	ENSG00000240041.1	14	0.0113784	0.204811	18	0.208263	No	No
Uterus	127	IGHJ3	ENSG00000242887.1	14	0.000734265	0.0132168	18	0.0273987	Yes	No
Uterus	127	FAM30A	ENSG00000226777.7	14	0.00289904	0.0521827	18	0.0647146	No	No
Uterus	127	IGHV6-1	ENSG00000211933.2	14	0.0162052	0.291693	18	0.293653	No	No
Uterus	127	IGHV1-2	ENSG00000211934.3	14	1.00217e-07	1.70369e-06	17	3.61597e-05	Yes	Yes
Uterus	127	IGHV1-3	ENSG00000211935.3	14	9.22067e-06	0.000156751	17	0.00162865	Yes	Yes
Uterus	127	IGHV4-4	ENSG00000276775.1	14	7.58464e-07	1.28939e-05	17	0.00021149	Yes	Yes
Uterus	127	IGHV2-5	ENSG00000211937.3	14	4.86669e-05	0.000827337	17	0.00557251	Yes	Yes
Uterus	127	IGHV3-7	ENSG00000211938.2	14	0.000255906	0.0043504	17	0.0151689	Yes	No
Uterus	127	IGHV3-64D	ENSG00000282639.1	14	0.00093277	0.0149243	16	0.0292962	Yes	No
Uterus	127	IGHV5-10-1	ENSG00000282651.2	14	1.2849e-06	2.05583e-05	16	0.000309529	Yes	Yes
Uterus	127	IGHV3-11	ENSG00000211941.3	14	0.00194122	0.0310595	16	0.0452477	Yes	No
Uterus	127	IGHV3-15	ENSG00000211943.2	14	0.000175269	0.00280431	16	0.011986	Yes	No
Uterus	127	IGHV1-18	ENSG00000211945.2	14	0.000300764	0.00451146	15	0.015451	Yes	No
Uterus	127	IGHV3-20	ENSG00000211946.3	14	2.9412e-05	0.000441181	15	0.00359361	Yes	Yes
Uterus	127	IGHV3-21	ENSG00000211947.2	14	0.00139002	0.0208503	15	0.0354849	Yes	No
Uterus	127	IGHV3-23	ENSG00000211949.3	14	0.000103059	0.00154588	15	0.00836119	Yes	Yes
Uterus	127	IGHV1-24	ENSG00000211950.2	14	0.0050283	0.0754245	15	0.0857734	No	No
Uterus	127	IGHV2-26	ENSG00000211951.2	14	0.00198481	0.0297722	15	0.044018	Yes	No
Uterus	127	IGHV3-30	ENSG00000270550.1	14	0.00186102	0.0279153	15	0.0422739	Yes	No
Uterus	127	IGHV4-31	ENSG00000231475.3	14	0.000493012	0.00739518	15	0.0200306	Yes	No
Uterus	127	IGHV3-33	ENSG00000211955.2	14	0.000620273	0.00930409	15	0.0226118	Yes	No
Uterus	127	IGHV4-34	ENSG00000211956.2	14	0.00648575	0.0972863	15	0.105886	No	No
Uterus	127	IGHV4-39	ENSG00000211959.2	14	6.44666e-05	0.000966999	15	0.00618999	Yes	Yes
Uterus	127	IGHV3-43	ENSG00000232216.1	14	4.63827e-05	0.000649358	14	0.00471657	Yes	Yes
Uterus	127	IGHV1-46	ENSG00000211962.2	14	0.00715078	0.100111	14	0.108385	No	No
Uterus	127	IGHV3-48	ENSG00000211964.3	14	0.000206234	0.00288728	14	0.012167	Yes	No
Uterus	127	IGHV3-49	ENSG00000211965.4	14	0.00974041	0.136366	14	0.14241	No	No
Uterus	127	IGHV5-51	ENSG00000211966.2	14	0.00101703	0.0142384	14	0.0284897	Yes	No
Uterus	127	IGHV3-53	ENSG00000211967.3	14	0.00296698	0.0415378	14	0.054983	No	No
Uterus	127	IGHV4-59	ENSG00000224373.3	14	0.00645224	0.0903313	14	0.0994906	No	No
Uterus	127	IGHV4-61	ENSG00000211970.3	14	4.03189e-05	0.000564465	14	0.00427258	Yes	Yes
Uterus	127	IGHV1-69	ENSG00000211973.2	14	0.0267338	0.374274	14	0.375485	No	No
Uterus	127	IGHV1-69D	ENSG00000280411.1	14	0.00207271	0.0290179	14	0.0433341	Yes	No
Uterus	127	IGHV2-70	ENSG00000274576.2	14	0.000129626	0.00181476	14	0.00925902	Yes	Yes
Uterus	127	IGHV3-72	ENSG00000225698.3	14	0.000404043	0.00525256	13	0.0167867	Yes	No
Uterus	127	IGHV3-73	ENSG00000211976.2	14	0.00127532	0.0165792	13	0.0311599	Yes	No
Uterus	127	IGHV3-74	ENSG00000224650.2	14	0.00325706	0.0423418	13	0.0557559	No	No
Uterus	127	RP11-467L19.16	ENSG00000278626.1	15	0.0126329	0.0378986	3	0.0516594	No	No
Uterus	127	RP11-403B2.7	ENSG00000260409.1	15	0.000122248	0.000366745	3	0.00314857	Yes	Yes
Uterus	127	NIPA1	ENSG00000170113.15	15	3.58616e-07	3.22755e-06	9	6.36202e-05	Yes	Yes
Uterus	127	NIPA2	ENSG00000140157.14	15	0.00386024	0.0347422	9	0.0488319	Yes	No
Uterus	127	CYFIP1	ENSG00000273749.4	15	0.00010458	0.00115038	11	0.00693973	Yes	Yes
Uterus	127	TUBGCP5	ENSG00000275835.4	15	0.000594332	0.00713198	12	0.0195982	Yes	No
Uterus	127	MKRN3	ENSG00000179455.7	15	0.000737042	0.016952	23	0.0315145	Yes	No
Uterus	127	MAGEL2	ENSG00000254585.2	15	0.000775255	0.0178309	23	0.0324235	Yes	No
Uterus	127	NDN	ENSG00000182636.5	15	0.000291456	0.0067035	23	0.0190227	Yes	No
Uterus	127	PWRN1	ENSG00000259905.5	15	0.000196856	0.00472454	24	0.0158516	Yes	No
Uterus	127	NPAP1	ENSG00000185823.3	15	4.77513e-05	0.00109828	23	0.00674607	Yes	Yes
Uterus	127	SNRPN	ENSG00000128739.21	15	0.0024603	0.0639678	26	0.0753225	No	No
Uterus	127	SNURF	ENSG00000273173.5	15	0.00413751	0.0993002	24	0.107706	No	No
Uterus	127	RP11-701H24.3	ENSG00000257647.1	15	0.000221991	0.0051058	23	0.0165322	Yes	No
Uterus	127	PWAR6	ENSG00000257151.1	15	7.53008e-05	0.00173192	23	0.00899327	Yes	Yes
Uterus	127	UBE3A	ENSG00000114062.18	15	6.21976e-05	0.00124395	20	0.00727829	Yes	Yes
Uterus	127	ATP10A	ENSG00000206190.11	15	0.000135864	0.00244555	18	0.0110351	Yes	No
Uterus	127	GABRB3	ENSG00000166206.14	15	3.45365e-09	7.59802e-08	22	2.27649e-06	Yes	Yes
Uterus	127	OCA2	ENSG00000104044.15	15	0.00043814	0.00613396	14	0.0181515	Yes	No
Uterus	127	HERC2	ENSG00000128731.15	15	0.00170659	0.0204791	12	0.0351976	Yes	No
Uterus	127	GOLGA8M	ENSG00000188626.6	15	9.48871e-09	9.48871e-08	10	2.77363e-06	Yes	Yes
Uterus	127	APBA2	ENSG00000034053.14	15	0.000706056	0.00776662	11	0.0205991	Yes	No
Uterus	127	FAM189A1	ENSG00000104059.4	15	0.00127032	0.0114328	9	0.0253513	Yes	No
Uterus	127	NSMCE3	ENSG00000185115.5	15	0.00326817	0.0294136	9	0.0436817	Yes	No
Uterus	127	TJP1	ENSG00000104067.16	15	0.000306934	0.00368321	12	0.0138724	Yes	No
Uterus	127	GOLGA8T	ENSG00000261247.1	15	0.00118908	0.0130799	11	0.0272557	Yes	No
Uterus	127	CHRFAM7A	ENSG00000166664.13	15	3.55868e-06	3.91454e-05	11	0.000527524	Yes	Yes
Uterus	127	GOLGA8R	ENSG00000186399.10	15	6.29888e-07	6.92877e-06	11	0.000124473	Yes	Yes
Uterus	127	AC026150.8	ENSG00000260693.1	15	0.00247298	0.0272027	11	0.0416289	Yes	No
Uterus	127	GOLGA8Q	ENSG00000178115.11	15	2.32868e-05	0.000256155	11	0.00241981	Yes	Yes
Uterus	127	GOLGA8H	ENSG00000261794.1	15	1.94622e-08	2.14084e-07	11	5.76999e-06	Yes	Yes
Uterus	127	RP11-932O9.9	ENSG00000269930.1	15	0.00234113	0.0257525	11	0.0403163	Yes	No
Uterus	127	ARHGAP11B	ENSG00000187951.10	15	0.000201215	0.00241459	12	0.0109374	Yes	No
Uterus	127	RP11-932O9.10	ENSG00000269974.1	15	0.00125236	0.013776	11	0.0280053	Yes	No
Uterus	127	FAN1	ENSG00000198690.9	15	0.000367518	0.00441021	12	0.0152677	Yes	No
Uterus	127	MTMR10	ENSG00000166912.16	15	0.000417913	0.00501496	12	0.0163889	Yes	No
Uterus	127	RP11-16E12.1	ENSG00000259448.2	15	0.00509002	0.0610802	12	0.0727563	No	No
Uterus	127	RP11-16E12.2	ENSG00000259772.6	15	0.000550942	0.0066113	12	0.0188923	Yes	No
Uterus	127	KLF13	ENSG00000169926.10	15	0.00549124	0.0658949	12	0.0770768	No	No
Uterus	127	OTUD7A	ENSG00000169918.9	15	0.00241332	0.0361998	15	0.0500884	No	No
Uterus	127	CHRNA7	ENSG00000175344.17	15	6.04055e-06	9.66488e-05	16	0.00109896	Yes	Yes
Uterus	127	GOLGA8K	ENSG00000249931.4	15	1.69283e-06	2.36996e-05	14	0.000348079	Yes	Yes
Uterus	127	GOLGA8O	ENSG00000206127.10	15	3.8775e-15	5.4285e-14	14	5.45185e-12	Yes	Yes
Uterus	127	RP11-1000B6.3	ENSG00000261064.1	15	0.00033797	0.00506956	15	0.0164683	Yes	No
Uterus	127	GOLGA8N	ENSG00000232653.8	15	5.2818e-10	7.9227e-09	15	3.01113e-07	Yes	Yes
Uterus	127	RP11-1000B6.5	ENSG00000244952.2	15	0.000462918	0.00648085	14	0.0187129	Yes	No
Uterus	127	ARHGAP11A	ENSG00000198826.10	15	0.00118879	0.0178318	15	0.0324235	Yes	No
Uterus	127	SCG5	ENSG00000166922.8	15	4.99222e-05	0.000748833	15	0.00522382	Yes	Yes
Uterus	127	RP11-758N13.1	ENSG00000259721.1	15	0.00412104	0.0576945	14	0.0697146	No	No
Uterus	127	GREM1	ENSG00000166923.10	15	0.000827549	0.0124132	15	0.0264807	Yes	No
Uterus	127	FMN1	ENSG00000248905.8	15	0.00229324	0.0412784	18	0.0547405	No	No
Uterus	127	RYR3	ENSG00000198838.13	15	0.00257684	0.0541136	21	0.066489	No	No
Uterus	127	AVEN	ENSG00000169857.7	15	2.62627e-05	0.000498992	19	0.00391719	Yes	Yes
Uterus	127	CHRM5	ENSG00000184984.9	15	0.000421678	0.00801188	19	0.0209163	Yes	No
Uterus	127	EMC7	ENSG00000134153.9	15	0.00930063	0.167411	18	0.172151	No	No
Uterus	127	PGBD4	ENSG00000182405.5	15	0.00125377	0.0213141	17	0.0359609	Yes	No
Uterus	127	KATNBL1	ENSG00000134152.10	15	0.000449678	0.00764453	17	0.0204138	Yes	No
Uterus	127	EMC4	ENSG00000128463.12	15	0.0012842	0.0218314	17	0.0364675	Yes	No
Uterus	127	SLC12A6	ENSG00000140199.11	15	0.000805728	0.0136974	17	0.0279251	Yes	No
Uterus	127	NOP10	ENSG00000182117.5	15	0.00433876	0.0694201	16	0.0803325	No	No
Uterus	127	LPCAT4	ENSG00000176454.13	15	0.00256264	0.0410023	16	0.0545191	No	No
Uterus	127	GOLGA8A	ENSG00000175265.17	15	8.36263e-07	1.33802e-05	16	0.00021768	Yes	Yes
Uterus	127	GOLGA8B	ENSG00000215252.11	15	0.000195293	0.00312469	16	0.0126777	Yes	No
Uterus	127	ACTC1	ENSG00000159251.6	15	0.00283323	0.0396653	14	0.0532693	No	No
Uterus	127	AQR	ENSG00000021776.10	15	0.000507423	0.00761135	15	0.0203897	Yes	No
Uterus	127	ZNF770	ENSG00000198146.4	15	0.00206753	0.0289454	14	0.043276	Yes	No
Uterus	127	NANOGP8	ENSG00000255192.5	15	0.0142846	0.199984	14	0.203666	No	No
Uterus	127	RP11-323I15.5	ENSG00000259336.1	15	0.0110162	0.165242	15	0.170038	No	No
Uterus	127	DPH6	ENSG00000134146.11	15	0.00427868	0.0727375	17	0.083409	No	No
Uterus	127	DPH6-AS1	ENSG00000248079.2	15	0.00107946	0.0183508	17	0.0330252	Yes	No
Uterus	127	RP11-475A13.1	ENSG00000259737.6	15	0.000135241	0.00202861	15	0.00990449	Yes	Yes
Uterus	127	C15orf41	ENSG00000186073.11	15	0.0056795	0.0965515	17	0.105233	No	No
Uterus	127	MEIS2	ENSG00000134138.19	15	0.000229839	0.00390726	17	0.0143232	Yes	No
Uterus	127	RP11-128A17.2	ENSG00000274444.1	15	0.0113104	0.169656	15	0.17428	No	No
Uterus	127	LINC01852	ENSG00000236914.3	15	0.00156669	0.025067	16	0.0396192	Yes	No
Uterus	127	SPRED1	ENSG00000166068.12	15	0.000594986	0.00951977	16	0.0228793	Yes	No
Uterus	127	FAM98B	ENSG00000171262.11	15	0.0013762	0.0206429	15	0.0353023	Yes	No
Uterus	127	RASGRP1	ENSG00000172575.11	15	0.000843383	0.0126507	15	0.0267461	Yes	No
Uterus	127	THBS1	ENSG00000137801.10	15	6.49034e-05	0.000973551	15	0.00621724	Yes	Yes
Uterus	127	FSIP1	ENSG00000150667.6	15	0.00370724	0.0593159	16	0.071183	No	No
Uterus	127	GPR176	ENSG00000166073.10	15	0.00584215	0.0876323	15	0.0970232	No	No
Uterus	127	EIF2AK4	ENSG00000128829.11	15	3.05483e-06	4.27677e-05	14	0.000565735	Yes	Yes
Uterus	127	SRP14	ENSG00000140319.10	15	0.0043481	0.0565253	13	0.0686545	No	No
Uterus	127	SRP14-AS1	ENSG00000248508.6	15	4.84342e-09	6.29645e-08	13	1.93821e-06	Yes	Yes
Uterus	127	RP11-521C20.2	ENSG00000259584.1	15	0.00452988	0.0543586	12	0.0667216	No	No
Uterus	127	RP11-521C20.5	ENSG00000275636.1	15	0.0036051	0.0432612	12	0.0565878	No	No
Uterus	127	BMF	ENSG00000104081.13	15	0.00116323	0.0139587	12	0.0282109	Yes	No
Uterus	127	BUB1B	ENSG00000156970.12	15	0.000753802	0.00979943	13	0.0233022	Yes	No
Uterus	127	PAK6	ENSG00000137843.11	15	0.00540803	0.0703044	13	0.0811521	No	No
Uterus	127	PLCB2	ENSG00000137841.11	15	4.76095e-06	6.18923e-05	13	0.00076628	Yes	Yes
Uterus	127	INAFM2	ENSG00000259330.2	15	0.0054259	0.0651108	12	0.0763683	No	No
Uterus	127	C15orf52	ENSG00000188549.12	15	0.000136938	0.00164326	12	0.0086783	Yes	Yes
Uterus	127	PHGR1	ENSG00000233041.8	15	0.00366409	0.0439691	12	0.0572362	No	No
Uterus	127	DISP2	ENSG00000140323.5	15	1.84188e-22	2.21026e-21	12	8.63778e-19	Yes	Yes
Uterus	127	KNSTRN	ENSG00000128944.13	15	7.20437e-06	8.64524e-05	12	0.00100268	Yes	Yes
Uterus	127	IVD	ENSG00000128928.8	15	0.000349557	0.00419469	12	0.0149028	Yes	No
Uterus	127	BAHD1	ENSG00000140320.11	15	0.00745602	0.0894723	12	0.0987381	No	No
Uterus	127	CHST14	ENSG00000169105.7	15	0.000456611	0.00547933	12	0.0171735	Yes	No
Uterus	127	C15orf57	ENSG00000128891.15	15	1.2293e-12	1.47516e-11	12	9.9695e-10	Yes	Yes
Uterus	127	RPUSD2	ENSG00000166133.17	15	6.94054e-05	0.000832864	12	0.00559594	Yes	Yes
Uterus	127	KNL1	ENSG00000137812.19	15	0.000405346	0.00486416	12	0.0161297	Yes	No
Uterus	127	RAD51	ENSG00000051180.16	15	0.000982396	0.0117888	12	0.0257442	Yes	No
Uterus	127	RMDN3	ENSG00000137824.15	15	7.15294e-05	0.000786823	11	0.00539208	Yes	Yes
Uterus	127	GCHFR	ENSG00000137880.5	15	0.00510132	0.0561145	11	0.0682871	No	No
Uterus	127	DNAJC17	ENSG00000104129.9	15	0.00200115	0.0220127	11	0.036634	Yes	No
Uterus	127	C15orf62	ENSG00000188277.9	15	0.0112559	0.123815	11	0.130371	No	No
Uterus	127	ZFYVE19	ENSG00000166140.17	15	1.11964e-08	1.2316e-07	11	3.48121e-06	Yes	Yes
Uterus	127	SPINT1	ENSG00000166145.14	15	0.00170552	0.0187607	11	0.0334751	Yes	No
Uterus	127	RHOV	ENSG00000104140.6	15	0.00484945	0.0533439	11	0.0658271	No	No
Uterus	127	VPS18	ENSG00000104142.10	15	0.0141756	0.155932	11	0.161121	No	No
Uterus	127	RP11-540O11.1	ENSG00000251161.3	15	0.00712475	0.0783723	11	0.0884623	No	No
Uterus	127	DLL4	ENSG00000128917.6	15	0.00101744	0.0122093	12	0.0261979	Yes	No
Uterus	127	CHAC1	ENSG00000128965.11	15	0.00643777	0.0708155	11	0.0816163	No	No
Uterus	127	INO80	ENSG00000128908.15	15	0.00545883	0.0709647	13	0.0817411	No	No
Uterus	127	CHP1	ENSG00000187446.11	15	0.000182653	0.00237448	13	0.0108121	Yes	No
Uterus	127	OIP5	ENSG00000104147.8	15	0.00228862	0.0274634	12	0.0418895	Yes	No
Uterus	127	NUSAP1	ENSG00000137804.12	15	0.00447743	0.0582066	13	0.0701751	No	No
Uterus	127	NDUFAF1	ENSG00000137806.8	15	0.00341295	0.0409555	12	0.0544857	No	No
Uterus	127	RTF1	ENSG00000137815.14	15	0.00246745	0.0320768	13	0.0462352	Yes	No
Uterus	127	ITPKA	ENSG00000137825.10	15	0.00305454	0.0366544	12	0.0505072	No	No
Uterus	127	LTK	ENSG00000062524.15	15	0.0157994	0.189593	12	0.193566	No	No
Uterus	127	RPAP1	ENSG00000103932.11	15	0.000103271	0.00123925	12	0.00727313	Yes	Yes
Uterus	127	TYRO3	ENSG00000092445.11	15	0.00286901	0.0344281	12	0.0485499	Yes	No
Uterus	127	MGA	ENSG00000174197.16	15	0.0226853	0.272224	12	0.274314	No	No
Uterus	127	MAPKBP1	ENSG00000137802.13	15	6.03684e-05	0.000664052	11	0.00479232	Yes	Yes
Uterus	127	JMJD7	ENSG00000243789.10	15	5.8378e-05	0.000642158	11	0.0046794	Yes	Yes
Uterus	127	PLA2G4B	ENSG00000243708.10	15	4.08512e-05	0.000449363	11	0.00363556	Yes	Yes
Uterus	127	SPTBN5	ENSG00000137877.9	15	2.65171e-11	2.91689e-10	11	1.51552e-08	Yes	Yes
Uterus	127	EHD4	ENSG00000103966.10	15	0.00686878	0.0755566	11	0.085853	No	No
Uterus	127	VPS39	ENSG00000166887.15	15	0.00126961	0.0139657	11	0.0282162	Yes	No
Uterus	127	TMEM87A	ENSG00000103978.15	15	0.000482833	0.00482833	10	0.0160679	Yes	No
Uterus	127	GANC	ENSG00000214013.9	15	0.00514086	0.0514086	10	0.0640592	No	No
Uterus	127	CAPN3	ENSG00000092529.23	15	0.00110206	0.0110206	10	0.0248735	Yes	No
Uterus	127	ZNF106	ENSG00000103994.16	15	7.75713e-05	0.000853284	11	0.00568761	Yes	Yes
Uterus	127	SNAP23	ENSG00000092531.9	15	0.00833407	0.0916748	11	0.100693	No	No
Uterus	127	LRRC57	ENSG00000180979.9	15	3.50152e-07	3.50152e-06	10	6.84205e-05	Yes	Yes
Uterus	127	HAUS2	ENSG00000137814.10	15	0.00375147	0.0375147	10	0.0512931	No	No
Uterus	127	STARD9	ENSG00000159433.11	15	0.000164333	0.00180766	11	0.00923918	Yes	Yes
Uterus	127	CDAN1	ENSG00000140326.12	15	0.0109047	0.109047	10	0.11661	No	No
Uterus	127	TTBK2	ENSG00000128881.16	15	0.0128729	0.141602	11	0.147408	No	No
Uterus	127	UBR1	ENSG00000159459.11	15	0.00385576	0.0347019	9	0.0488006	Yes	No
Uterus	127	EPB42	ENSG00000166947.11	15	0.0217202	0.173762	8	0.178253	No	No
Uterus	127	TMEM62	ENSG00000137842.6	15	0.00408434	0.0285904	7	0.0429453	Yes	No
Uterus	127	CCNDBP1	ENSG00000166946.13	15	0.00242237	0.0169566	7	0.0315166	Yes	No
Uterus	127	LCMT2	ENSG00000168806.7	15	0.00312469	0.0218728	7	0.0365028	Yes	No
Uterus	127	ADAL	ENSG00000168803.14	15	5.02694e-16	3.51886e-15	7	4.24554e-13	Yes	Yes
Uterus	127	ZSCAN29	ENSG00000140265.12	15	0.00511593	0.0306956	6	0.0449068	Yes	No
Uterus	127	TUBGCP4	ENSG00000137822.12	15	0.00868844	0.0521306	6	0.0646892	No	No
Uterus	127	TP53BP1	ENSG00000067369.13	15	0.000423084	0.00253851	6	0.0113097	Yes	No
Uterus	127	MAP1A	ENSG00000166963.12	15	0.0104417	0.0626501	6	0.0741756	No	No
Uterus	127	PPIP5K1	ENSG00000168781.21	15	0.0394777	0.236866	6	0.239464	No	No
Uterus	127	CKMT1B	ENSG00000237289.9	15	0.0254718	0.127359	5	0.133883	No	No
Uterus	127	STRC	ENSG00000242866.9	15	2.0102e-05	0.00010051	5	0.00113354	Yes	Yes
Uterus	127	CATSPER2	ENSG00000166762.16	15	0.00112856	0.0056428	5	0.0173801	Yes	No
Uterus	127	PDIA3	ENSG00000167004.12	15	0.0552647	0.276324	5	0.278399	No	No
Uterus	127	ELL3	ENSG00000128886.11	15	0.0380379	0.19019	5	0.19412	No	No
Uterus	127	SERF2	ENSG00000140264.19	15	0.0322645	0.161322	5	0.166223	No	No
Uterus	127	HYPK	ENSG00000242028.6	15	0.00891246	0.0445623	5	0.0577385	No	No
Uterus	127	MFAP1	ENSG00000140259.6	15	0.0790726	0.395363	5	0.396355	No	No
Uterus	127	WDR76	ENSG00000092470.11	15	0.00673384	0.0336692	5	0.047775	Yes	No
Uterus	127	FRMD5	ENSG00000171877.20	15	0.000184418	0.00110651	6	0.00677972	Yes	Yes
Uterus	127	CASC4	ENSG00000166734.18	15	0.00217583	0.0152308	7	0.0296389	Yes	No
Uterus	127	CTDSPL2	ENSG00000137770.13	15	0.00887555	0.0532533	6	0.0657481	No	No
Uterus	127	EIF3J-AS1	ENSG00000179523.4	15	0.00491164	0.0294699	6	0.0437365	Yes	No
Uterus	127	EIF3J	ENSG00000104131.12	15	0.000834323	0.00500594	6	0.0163693	Yes	No
Uterus	127	SPG11	ENSG00000104133.14	15	0.0114347	0.0800431	7	0.0900122	No	No
Uterus	127	PATL2	ENSG00000229474.6	15	0.000456123	0.00319286	7	0.012825	Yes	No
Uterus	127	B2M	ENSG00000166710.17	15	0.0101	0.0706998	7	0.0815194	No	No
Uterus	127	TRIM69	ENSG00000185880.12	15	1.11743e-07	7.82202e-07	7	1.79313e-05	Yes	Yes
Uterus	127	SORD	ENSG00000140263.13	15	0.00200525	0.0180473	9	0.0326525	Yes	No
Uterus	127	DUOX2	ENSG00000140279.12	15	0.000106119	0.000955068	9	0.00614085	Yes	Yes
Uterus	127	DUOXA1	ENSG00000140254.12	15	0.00042477	0.00382293	9	0.0141532	Yes	No
Uterus	127	DUOX1	ENSG00000137857.17	15	0.00231693	0.0208524	9	0.035485	Yes	No
Uterus	127	SHF	ENSG00000138606.19	15	0.00528195	0.0475376	9	0.0605443	No	No
Uterus	127	SLC28A2	ENSG00000137860.11	15	2.11222e-13	1.901e-12	9	1.51214e-10	Yes	Yes
Uterus	127	GATM	ENSG00000171766.15	15	9.95359e-08	9.95359e-07	10	2.2339e-05	Yes	Yes
Uterus	127	SPATA5L1	ENSG00000171763.18	15	0.000355985	0.00391583	11	0.0143373	Yes	No
Uterus	127	C15orf48	ENSG00000166920.12	15	0.00637064	0.070077	11	0.0809404	No	No
Uterus	127	SLC30A4	ENSG00000104154.6	15	0.0100703	0.110774	11	0.118154	No	No
Uterus	127	RP11-96O20.5	ENSG00000275709.1	15	0.000112295	0.00134754	12	0.00767575	Yes	Yes
Uterus	127	BLOC1S6	ENSG00000104164.10	15	3.4474e-05	0.000413688	12	0.00344086	Yes	Yes
Uterus	127	SQRDL	ENSG00000137767.13	15	2.09309e-06	2.72102e-05	13	0.000390443	Yes	Yes
Uterus	127	CTD-2306A12.1	ENSG00000273972.1	15	0.00102069	0.013269	13	0.0274586	Yes	No
Uterus	127	SEMA6D	ENSG00000137872.16	15	0.0105556	0.16889	16	0.173543	No	No
Uterus	127	MYEF2	ENSG00000104177.17	15	0.00187702	0.0206472	11	0.0353063	Yes	No
Uterus	127	DUT	ENSG00000128951.13	15	0.00996856	0.109654	11	0.117155	No	No
Uterus	127	FBN1	ENSG00000166147.13	15	0.000265452	0.00318542	12	0.0128101	Yes	No
Uterus	127	RP11-227D13.1	ENSG00000259705.1	15	6.77833e-05	0.000677833	10	0.00485668	Yes	Yes
Uterus	127	CEP152	ENSG00000103995.13	15	0.00243076	0.0267384	11	0.0412137	Yes	No
Uterus	127	SHC4	ENSG00000185634.11	15	0.00287057	0.0315762	11	0.0457736	Yes	No
Uterus	127	EID1	ENSG00000255302.4	15	0.00347684	0.0347684	10	0.0488497	Yes	No
Uterus	127	SECISBP2L	ENSG00000138593.8	15	0.007048	0.0775281	11	0.0877106	No	No
Uterus	127	RP11-325E5.1	ENSG00000259656.1	15	0.00161003	0.0177104	11	0.0323162	Yes	No
Uterus	127	COPS2	ENSG00000166200.14	15	9.41036e-05	0.00112924	12	0.00686483	Yes	Yes
Uterus	127	GALK2	ENSG00000156958.14	15	0.00226152	0.0293997	13	0.0436705	Yes	No
Uterus	127	FAM227B	ENSG00000166262.15	15	0.000364265	0.00546397	15	0.0171663	Yes	No
Uterus	127	RP11-295H24.4	ENSG00000275580.1	15	0.000308459	0.00400997	13	0.014487	Yes	No
Uterus	127	FGF7	ENSG00000140285.9	15	0.00147172	0.0191323	13	0.0338294	Yes	No
Uterus	127	DTWD1	ENSG00000104047.14	15	0.0053569	0.0749966	14	0.0854057	No	No
Uterus	127	ATP8B4	ENSG00000104043.14	15	0.000505323	0.00808517	16	0.0210064	Yes	No
Uterus	127	SLC27A2	ENSG00000140284.10	15	0.00293831	0.0440746	15	0.057328	No	No
Uterus	127	HDC	ENSG00000140287.10	15	0.00194285	0.0291428	15	0.0434375	Yes	No
Uterus	127	GABPB1	ENSG00000104064.16	15	0.000546223	0.00873957	16	0.0219337	Yes	No
Uterus	127	USP8	ENSG00000138592.13	15	0.000703059	0.0112489	16	0.0251605	Yes	No
Uterus	127	RP11-562A8.5	ENSG00000259618.1	15	0.00088721	0.0133081	15	0.0275052	Yes	No
Uterus	127	TRPM7	ENSG00000092439.13	15	0.00199635	0.0319415	16	0.0461289	Yes	No
Uterus	127	SPPL2A	ENSG00000138600.9	15	0.00575773	0.0863659	15	0.0958691	No	No
Uterus	127	CTD-2378E12.1	ENSG00000273674.4	15	0.025422	0.381329	15	0.382457	No	No
Uterus	127	AP4E1	ENSG00000081014.10	15	0.00781318	0.117198	15	0.124233	No	No
Uterus	127	TNFAIP8L3	ENSG00000183578.6	15	0.00301495	0.0452242	15	0.0583714	No	No
Uterus	127	GLDN	ENSG00000186417.13	15	1.33136e-06	1.8639e-05	14	0.000288111	Yes	Yes
Uterus	127	DMXL2	ENSG00000104093.13	15	0.0222795	0.334192	15	0.335705	No	No
Uterus	127	SCG3	ENSG00000104112.8	15	0.0104091	0.145728	14	0.151273	No	No
Uterus	127	LYSMD2	ENSG00000140280.13	15	0.00510201	0.0714282	14	0.0821381	No	No
Uterus	127	TMOD2	ENSG00000128872.9	15	0.00859686	0.120356	14	0.127168	No	No
Uterus	127	TMOD3	ENSG00000138594.13	15	0.00236187	0.0330661	14	0.0472196	Yes	No
Uterus	127	LEO1	ENSG00000166477.12	15	1.47031e-05	0.000205844	14	0.00202321	Yes	Yes
Uterus	127	MAPK6	ENSG00000069956.11	15	0.000168804	0.00236325	14	0.0107938	Yes	No
Uterus	127	BCL2L10	ENSG00000137875.4	15	0.000869783	0.0113072	13	0.025232	Yes	No
Uterus	127	GNB5	ENSG00000069966.18	15	0.000675745	0.00946042	14	0.0228087	Yes	No
Uterus	127	CERNA1	ENSG00000259577.1	15	1.84058e-09	2.39275e-08	13	8.33615e-07	Yes	Yes
Uterus	127	MYO5C	ENSG00000128833.12	15	0.000921102	0.0128954	14	0.0270314	Yes	No
Uterus	127	MYO5A	ENSG00000197535.14	15	0.000230299	0.00345449	15	0.0134091	Yes	No
Uterus	127	ARPP19	ENSG00000128989.10	15	0.0002244	0.0031416	14	0.0126961	Yes	No
Uterus	127	FAM214A	ENSG00000047346.12	15	0.000496085	0.00744128	15	0.0201191	Yes	No
Uterus	127	WDR72	ENSG00000166415.14	15	0.000185443	0.00370886	20	0.0139195	Yes	No
Uterus	127	RSL24D1	ENSG00000137876.9	15	0.00192578	0.0346641	18	0.0487654	Yes	No
Uterus	127	RAB27A	ENSG00000069974.15	15	0.000455733	0.0082032	18	0.0211569	Yes	No
Uterus	127	PIGBOS1	ENSG00000225973.3	15	0.00148786	0.0252936	17	0.039866	Yes	No
Uterus	127	PIGB	ENSG00000069943.9	15	2.84085e-09	4.82944e-08	17	1.53662e-06	Yes	Yes
Uterus	127	CCPG1	ENSG00000260916.7	15	0.00250023	0.042504	17	0.055863	No	No
Uterus	127	C15orf65	ENSG00000261652.2	15	0.0103243	0.175512	17	0.179967	No	No
Uterus	127	DYX1C1	ENSG00000256061.7	15	0.00411657	0.0699817	17	0.0808522	No	No
Uterus	127	PYGO1	ENSG00000171016.11	15	0.00116693	0.0186708	16	0.0333645	Yes	No
Uterus	127	PRTG	ENSG00000166450.12	15	0.000465802	0.00791864	17	0.0207936	Yes	No
Uterus	127	NEDD4	ENSG00000069869.15	15	0.000673871	0.0107819	16	0.0245911	Yes	No
Uterus	127	RFX7	ENSG00000181827.14	15	0.00263283	0.0368596	14	0.050702	No	No
Uterus	127	TEX9	ENSG00000151575.14	15	1.05903e-05	0.000158854	15	0.00164316	Yes	Yes
Uterus	127	RP11-48G14.1	ENSG00000261823.1	15	0.00133865	0.0174024	13	0.032024	Yes	No
Uterus	127	MNS1	ENSG00000138587.5	15	0.0122413	0.171379	14	0.17596	No	No
Uterus	127	ZNF280D	ENSG00000137871.19	15	0.000366774	0.00623516	17	0.0183513	Yes	No
Uterus	127	RP11-323F24.3	ENSG00000276524.1	15	0.00193995	0.0271594	14	0.0415897	Yes	No
Uterus	127	TCF12	ENSG00000140262.17	15	0.000970163	0.0164928	17	0.0310657	Yes	No
Uterus	127	LINC00926	ENSG00000247982.6	15	6.49238e-11	9.08933e-10	14	4.35731e-08	Yes	Yes
Uterus	127	CGNL1	ENSG00000128849.10	15	0.00125847	0.0201355	16	0.0348623	Yes	No
Uterus	127	CTD-2515H24.4	ENSG00000261265.1	15	0.00167478	0.0251217	15	0.0396894	Yes	No
Uterus	127	CTD-2515H24.2	ENSG00000276772.1	15	0.000644108	0.00966162	15	0.0231028	Yes	No
Uterus	127	MYZAP	ENSG00000263155.5	15	0.00197208	0.0295812	15	0.0438596	Yes	No
Uterus	127	POLR2M	ENSG00000255529.7	15	0.00272444	0.0408666	15	0.0544151	No	No
Uterus	127	ALDH1A2	ENSG00000128918.14	15	0.000150326	0.00285619	19	0.012087	Yes	No
Uterus	127	AQP9	ENSG00000103569.9	15	0.00320765	0.0481148	15	0.0610416	No	No
Uterus	127	LIPC	ENSG00000166035.10	15	0.00124047	0.0198475	16	0.0345768	Yes	No
Uterus	127	ADAM10	ENSG00000137845.14	15	0.000341287	0.00546059	16	0.0171663	Yes	No
Uterus	127	RP11-30K9.6	ENSG00000245975.2	15	0.00385432	0.0578148	15	0.0698339	No	No
Uterus	127	MINDY2	ENSG00000128923.10	15	0.00416586	0.0666538	16	0.0777671	No	No
Uterus	127	SLTM	ENSG00000137776.16	15	0.00140297	0.0210445	15	0.0356961	Yes	No
Uterus	127	RNF111	ENSG00000157450.15	15	0.00101719	0.0152579	15	0.0296648	Yes	No
Uterus	127	CCNB2	ENSG00000157456.7	15	0.000956029	0.0143404	15	0.0286283	Yes	No
Uterus	127	RP11-59H7.4	ENSG00000277144.1	15	0.000770418	0.0115563	15	0.0254801	Yes	No
Uterus	127	MYO1E	ENSG00000157483.8	15	0.000626328	0.0106476	17	0.0243992	Yes	No
Uterus	127	LDHAL6B	ENSG00000171989.5	15	0.00096755	0.0135457	14	0.0277652	Yes	No
Uterus	127	FAM81A	ENSG00000157470.11	15	7.78647e-05	0.00116797	15	0.00699653	Yes	Yes
Uterus	127	GCNT3	ENSG00000140297.12	15	0.0018809	0.0263326	14	0.0408509	Yes	No
Uterus	127	GTF2A2	ENSG00000140307.10	15	0.00653363	0.0914708	14	0.100518	No	No
Uterus	127	BNIP2	ENSG00000140299.11	15	0.000518891	0.00726448	14	0.0198103	Yes	No
Uterus	127	ANXA2	ENSG00000182718.16	15	0.000711716	0.0106757	15	0.024445	Yes	No
Uterus	127	ICE2	ENSG00000128915.11	15	0.00341004	0.0511507	15	0.0638123	No	No
Uterus	127	RORA	ENSG00000069667.15	15	7.64516e-05	0.00152903	20	0.00831189	Yes	Yes
Uterus	127	RP11-507B12.2	ENSG00000259616.2	15	5.45506e-05	0.00098191	18	0.00625285	Yes	Yes
Uterus	127	RP11-507B12.1	ENSG00000259675.1	15	0.000102489	0.00163983	16	0.00866272	Yes	Yes
Uterus	127	RP11-162I7.1	ENSG00000259284.1	15	3.36141e-05	0.000504212	15	0.00394611	Yes	Yes
Uterus	127	VPS13C	ENSG00000129003.15	15	0.0026623	0.045259	17	0.0583911	No	No
Uterus	127	C2CD4A	ENSG00000198535.5	15	0.000850098	0.0127515	15	0.0268764	Yes	No
Uterus	127	C2CD4B	ENSG00000205502.3	15	0.000822716	0.0123407	15	0.0263887	Yes	No
Uterus	127	RP11-435J9.2	ENSG00000274340.1	15	0.000344656	0.00516984	15	0.0166318	Yes	No
Uterus	127	TLN2	ENSG00000171914.16	15	0.000121432	0.00218578	18	0.0103341	Yes	No
Uterus	127	RP11-1069G10.2	ENSG00000259727.1	15	0.000901557	0.0135234	15	0.0277429	Yes	No
Uterus	127	TPM1	ENSG00000140416.19	15	0.00123194	0.0184791	15	0.0331734	Yes	No
Uterus	127	LACTB	ENSG00000103642.11	15	6.10095e-06	9.15143e-05	15	0.00105054	Yes	Yes
Uterus	127	RPS27L	ENSG00000185088.13	15	3.71359e-05	0.000557038	15	0.00422705	Yes	Yes
Uterus	127	RAB8B	ENSG00000166128.12	15	0.000227888	0.00319043	14	0.0128224	Yes	No
Uterus	127	APH1B	ENSG00000138613.13	15	0.00671102	0.0939543	14	0.102831	No	No
Uterus	127	CA12	ENSG00000074410.13	15	0.0033621	0.0470694	14	0.0600802	No	No
Uterus	127	RP11-321G12.1	ENSG00000259459.5	15	2.32252e-05	0.000301928	13	0.00273466	Yes	Yes
Uterus	127	AC007950.2	ENSG00000276651.1	15	2.58847e-05	0.000336501	13	0.0029552	Yes	Yes
Uterus	127	USP3	ENSG00000140455.16	15	0.00342739	0.0445561	13	0.0577385	No	No
Uterus	127	FBXL22	ENSG00000197361.7	15	0.0023418	0.0281017	12	0.0424453	Yes	No
Uterus	127	HERC1	ENSG00000103657.13	15	0.00112133	0.0145773	13	0.0288974	Yes	No
Uterus	127	DAPK2	ENSG00000035664.11	15	3.56325e-05	0.00042759	12	0.00351637	Yes	Yes
Uterus	127	FAM96A	ENSG00000166797.10	15	0.000175866	0.00193453	11	0.00964104	Yes	Yes
Uterus	127	SNX1	ENSG00000028528.14	15	0.00992942	0.109224	11	0.116758	No	No
Uterus	127	SNX22	ENSG00000157734.13	15	0.000665383	0.00665383	10	0.0189536	Yes	No
Uterus	127	PPIB	ENSG00000166794.4	15	0.013497	0.13497	10	0.141092	No	No
Uterus	127	CSNK1G1	ENSG00000169118.17	15	0.0161741	0.177916	11	0.182327	No	No
Uterus	127	PCLAF	ENSG00000166803.11	15	0.012286	0.12286	10	0.129486	No	No
Uterus	127	TRIP4	ENSG00000103671.9	15	0.0162443	0.178687	11	0.183076	No	No
Uterus	127	ZNF609	ENSG00000180357.9	15	0.00752631	0.0827894	11	0.0925444	No	No
Uterus	127	OAZ2	ENSG00000180304.14	15	0.00484272	0.0435845	9	0.0568633	No	No
Uterus	127	RBPMS2	ENSG00000166831.8	15	0.0367047	0.330342	9	0.331967	No	No
Uterus	127	PIF1	ENSG00000140451.12	15	0.0138318	0.124487	9	0.131009	No	No
Uterus	127	PLEKHO2	ENSG00000241839.9	15	0.000140482	0.00126434	9	0.00736522	Yes	Yes
Uterus	127	ANKDD1A	ENSG00000166839.16	15	4.11362e-06	3.70225e-05	9	0.000506125	Yes	Yes
Uterus	127	SPG21	ENSG00000090487.10	15	4.83974e-09	4.35577e-08	9	1.40329e-06	Yes	Yes
Uterus	127	MTFMT	ENSG00000103707.9	15	0.0173432	0.138746	8	0.144652	No	No
Uterus	127	SLC51B	ENSG00000186198.3	15	0.00191929	0.0153543	8	0.0297843	Yes	No
Uterus	127	RASL12	ENSG00000103710.10	15	0.000232305	0.00185844	8	0.00940575	Yes	Yes
Uterus	127	KBTBD13	ENSG00000234438.3	15	0.000758701	0.00606961	8	0.0180595	Yes	No
Uterus	127	RP11-325L12.7	ENSG00000278737.1	15	0.0112281	0.0898245	8	0.0990299	No	No
Uterus	127	UBAP1L	ENSG00000246922.8	15	0.0029133	0.0233064	8	0.0379763	Yes	No
Uterus	127	PDCD7	ENSG00000090470.14	15	0.000689904	0.00551923	8	0.0172076	Yes	No
Uterus	127	CLPX	ENSG00000166855.9	15	0.00577775	0.0519998	9	0.0645758	No	No
Uterus	127	CILP	ENSG00000138615.5	15	0.00209724	0.0188752	9	0.0336092	Yes	No
Uterus	127	PARP16	ENSG00000138617.14	15	0.000931881	0.00931881	10	0.0226323	Yes	No
Uterus	127	IGDCC3	ENSG00000174498.13	15	0.00287785	0.0287785	10	0.043109	Yes	No
Uterus	127	IGDCC4	ENSG00000103742.11	15	0.000642566	0.00642566	10	0.0186223	Yes	No
Uterus	127	DPP8	ENSG00000074603.18	15	0.000670323	0.00670323	10	0.0190227	Yes	No
Uterus	127	HACD3	ENSG00000074696.12	15	8.46218e-05	0.000846218	10	0.0056594	Yes	Yes
Uterus	127	INTS14	ENSG00000138614.14	15	0.00297942	0.0327736	11	0.0469421	Yes	No
Uterus	127	SLC24A1	ENSG00000074621.13	15	0.000268059	0.00294865	11	0.0123032	Yes	No
Uterus	127	DENND4A	ENSG00000174485.15	15	0.000957509	0.0124476	13	0.02651	Yes	No
Uterus	127	RAB11A	ENSG00000103769.9	15	0.00334498	0.0434847	13	0.0567655	No	No
Uterus	127	MEGF11	ENSG00000157890.17	15	0.000749823	0.0119972	16	0.0259722	Yes	No
Uterus	127	DIS3L	ENSG00000166938.12	15	8.75813e-05	0.00131372	15	0.00754043	Yes	Yes
Uterus	127	TIPIN	ENSG00000075131.9	15	1.625e-08	2.4375e-07	15	6.4345e-06	Yes	Yes
Uterus	127	MAP2K1	ENSG00000169032.9	15	0.00422997	0.0634495	15	0.0748545	No	No
Uterus	127	SNAPC5	ENSG00000174446.12	15	0.0114657	0.160519	14	0.165481	No	No
Uterus	127	RPL4	ENSG00000174444.14	15	2.86312e-05	0.000400837	14	0.00335937	Yes	Yes
Uterus	127	ZWILCH	ENSG00000174442.11	15	0.00996812	0.149522	15	0.154898	No	No
Uterus	127	LCTL	ENSG00000188501.11	15	0.000433901	0.00650852	15	0.0187524	Yes	No
Uterus	127	SMAD6	ENSG00000137834.14	15	1.8235e-06	2.91759e-05	16	0.000414294	Yes	Yes
Uterus	127	RP11-622C24.2	ENSG00000277152.1	15	0.000675828	0.0108132	16	0.0246437	Yes	No
Uterus	127	SMAD3	ENSG00000166949.15	15	0.00260709	0.0417135	16	0.055175	No	No
Uterus	127	AAGAB	ENSG00000103591.12	15	0.00578602	0.0925764	16	0.101522	No	No
Uterus	127	IQCH	ENSG00000103599.19	15	0.000167252	0.00284328	17	0.012076	Yes	No
Uterus	127	IQCH-AS1	ENSG00000259673.5	15	7.16448e-09	1.14632e-07	16	3.27621e-06	Yes	Yes
Uterus	127	C15orf61	ENSG00000189227.5	15	0.00363513	0.058162	16	0.0701307	No	No
Uterus	127	RP11-502I4.3	ENSG00000270964.1	15	2.44399e-05	0.000391038	16	0.00330187	Yes	Yes
Uterus	127	MAP2K5	ENSG00000137764.19	15	1.64468e-08	2.79596e-07	17	7.2425e-06	Yes	Yes
Uterus	127	SKOR1	ENSG00000188779.10	15	9.24357e-09	1.2941e-07	14	3.62933e-06	Yes	Yes
Uterus	127	PIAS1	ENSG00000033800.13	15	4.31082e-05	0.000560407	13	0.00424902	Yes	Yes
Uterus	127	CALML4	ENSG00000129007.14	15	0.00186994	0.0224393	12	0.0370969	Yes	No
Uterus	127	CLN6	ENSG00000128973.12	15	0.0026416	0.0316992	12	0.0458958	Yes	No
Uterus	127	RP11-315D16.4	ENSG00000260657.2	15	5.51721e-13	6.62065e-12	12	4.77774e-10	Yes	Yes
Uterus	127	FEM1B	ENSG00000169018.5	15	9.70006e-05	0.00116401	12	0.00698909	Yes	Yes
Uterus	127	ITGA11	ENSG00000137809.16	15	0.00087049	0.0104459	12	0.0241482	Yes	No
Uterus	127	CORO2B	ENSG00000103647.12	15	0.00349825	0.0384807	11	0.0522361	No	No
Uterus	127	ANP32A	ENSG00000140350.15	15	0.00315165	0.0346682	11	0.048766	Yes	No
Uterus	127	SPESP1	ENSG00000258484.3	15	0.00382966	0.045956	12	0.0590402	No	No
Uterus	127	NOX5	ENSG00000255346.9	15	0.00719794	0.0791774	11	0.0891893	No	No
Uterus	127	EWSAT1	ENSG00000212766.9	15	0.00332502	0.0365752	11	0.0504266	No	No
Uterus	127	GLCE	ENSG00000138604.9	15	0.00490138	0.0588165	12	0.0707159	No	No
Uterus	127	PAQR5	ENSG00000137819.13	15	0.00559496	0.0727345	13	0.083409	No	No
Uterus	127	KIF23	ENSG00000137807.13	15	0.00245081	0.0318605	13	0.0460452	Yes	No
Uterus	127	RPLP1	ENSG00000137818.11	15	0.000482133	0.0057856	12	0.0176437	Yes	No
Uterus	127	DRAIC	ENSG00000245750.7	15	0.00198736	0.0258356	13	0.0404043	Yes	No
Uterus	127	TLE3	ENSG00000140332.15	15	0.000384307	0.00461169	12	0.0156602	Yes	No
Uterus	127	LINC02204	ENSG00000280639.1	15	0.0015805	0.022127	14	0.0367462	Yes	No
Uterus	127	UACA	ENSG00000137831.14	15	0.00320368	0.0512589	16	0.0639208	No	No
Uterus	127	LARP6	ENSG00000166173.10	15	0.00159081	0.0238622	15	0.0384545	Yes	No
Uterus	127	LRRC49	ENSG00000137821.11	15	0.00186994	0.0280491	15	0.0424014	Yes	No
Uterus	127	THAP10	ENSG00000129028.8	15	0.000634991	0.00888987	14	0.0221248	Yes	No
Uterus	127	THSD4	ENSG00000187720.14	15	0.00072758	0.0101861	14	0.023845	Yes	No
Uterus	127	CT62	ENSG00000225362.8	15	0.000341051	0.00443366	13	0.0153179	Yes	No
Uterus	127	NR2E3	ENSG00000278570.4	15	0.00181112	0.0163001	9	0.0308513	Yes	No
Uterus	127	MYO9A	ENSG00000066933.15	15	0.00978387	0.0978387	10	0.106423	No	No
Uterus	127	SENP8	ENSG00000166192.14	15	0.00439183	0.0439183	10	0.0571825	No	No
Uterus	127	GRAMD2	ENSG00000175318.11	15	2.79786e-05	0.000279786	10	0.00258199	Yes	Yes
Uterus	127	PKM	ENSG00000067225.17	15	0.00365385	0.0365385	10	0.0503915	No	No
Uterus	127	PARP6	ENSG00000137817.16	15	0.0010869	0.010869	10	0.0247239	Yes	No
Uterus	127	CELF6	ENSG00000140488.15	15	0.00271237	0.0271237	10	0.0415512	Yes	No
Uterus	127	HEXA	ENSG00000213614.9	15	0.00490748	0.0490748	10	0.0619013	No	No
Uterus	127	RP11-1007O24.3	ENSG00000261423.1	15	0.00164912	0.0148421	9	0.0291922	Yes	No
Uterus	127	RP11-1007O24.2	ENSG00000261187.1	15	0.00969168	0.0872251	9	0.0966558	No	No
Uterus	127	ARIH1	ENSG00000166233.14	15	0.00482691	0.0434422	9	0.0567322	No	No
Uterus	127	RP11-1006G14.1	ENSG00000260672.1	15	0.0128287	0.0898008	7	0.0990276	No	No
Uterus	127	BBS4	ENSG00000140463.13	15	0.000732088	0.00512462	7	0.0165551	Yes	No
Uterus	127	ADPGK	ENSG00000159322.17	15	0.018127	0.108762	6	0.116354	No	No
Uterus	127	NEO1	ENSG00000067141.16	15	0.0060563	0.0545067	9	0.0668486	No	No
Uterus	127	NPTN	ENSG00000156642.16	15	0.00603242	0.0603242	10	0.0720752	No	No
Uterus	127	CD276	ENSG00000103855.17	15	0.00323371	0.0323371	10	0.0464762	Yes	No
Uterus	127	C15orf59	ENSG00000205363.5	15	0.00735577	0.0735577	10	0.0841348	No	No
Uterus	127	LOXL1	ENSG00000129038.15	15	0.000178795	0.00178795	10	0.00918037	Yes	Yes
Uterus	127	STOML1	ENSG00000067221.13	15	7.81382e-07	7.03243e-06	9	0.000125918	Yes	Yes
Uterus	127	PML	ENSG00000140464.19	15	0.0017831	0.017831	10	0.0324235	Yes	No
Uterus	127	ISLR2	ENSG00000167178.15	15	0.000212084	0.00212084	10	0.0101697	Yes	No
Uterus	127	RP11-247C2.2	ENSG00000248540.2	15	9.48386e-05	0.000948386	10	0.00610642	Yes	Yes
Uterus	127	ISLR	ENSG00000129009.12	15	0.00553469	0.0553469	10	0.0676207	No	No
Uterus	127	STRA6	ENSG00000137868.18	15	0.00201123	0.0201123	10	0.0348593	Yes	No
Uterus	127	CCDC33	ENSG00000140481.14	15	0.00982037	0.0982037	10	0.106724	No	No
Uterus	127	CYP11A1	ENSG00000140459.17	15	0.00133437	0.0120093	9	0.0259859	Yes	No
Uterus	127	SEMA7A	ENSG00000138623.9	15	0.0016394	0.0147546	9	0.0291064	Yes	No
Uterus	127	UBL7	ENSG00000138629.15	15	0.00024084	0.00216756	9	0.0102813	Yes	No
Uterus	127	ARID3B	ENSG00000179361.17	15	0.000943321	0.00943321	10	0.0227748	Yes	No
Uterus	127	CLK3	ENSG00000179335.18	15	0.00456621	0.0456621	10	0.0587478	No	No
Uterus	127	EDC3	ENSG00000179151.11	15	0.00353363	0.0353363	10	0.0492969	Yes	No
Uterus	127	CYP1A1	ENSG00000140465.13	15	0.00122022	0.0122022	10	0.0261891	Yes	No
Uterus	127	CSK	ENSG00000103653.16	15	0.0092502	0.092502	10	0.101446	No	No
Uterus	127	CPLX3	ENSG00000213578.5	15	0.00533076	0.0533076	10	0.0658037	No	No
Uterus	127	ULK3	ENSG00000140474.12	15	0.00391141	0.0391141	10	0.0527834	No	No
Uterus	127	SCAMP2	ENSG00000140497.16	15	0.0174888	0.174888	10	0.179368	No	No
Uterus	127	MPI	ENSG00000178802.17	15	0.00523146	0.0523146	10	0.0648413	No	No
Uterus	127	FAM219B	ENSG00000178761.14	15	0.00627793	0.0627793	10	0.0742782	No	No
Uterus	127	COX5A	ENSG00000178741.11	15	0.00575147	0.0517633	9	0.0643716	No	No
Uterus	127	RPP25	ENSG00000178718.6	15	0.000102108	0.000918968	9	0.00598345	Yes	Yes
Uterus	127	SCAMP5	ENSG00000198794.11	15	1.02117e-11	9.19057e-11	9	5.22845e-09	Yes	Yes
Uterus	127	PPCDC	ENSG00000138621.11	15	4.86304e-06	4.37673e-05	9	0.000576414	Yes	Yes
Uterus	127	C15orf39	ENSG00000167173.18	15	0.00557951	0.0557951	10	0.0679934	No	No
Uterus	127	COMMD4	ENSG00000140365.15	15	0.00617307	0.0617307	10	0.0733134	No	No
Uterus	127	NEIL1	ENSG00000140398.13	15	0.00789506	0.0789506	10	0.0889896	No	No
Uterus	127	MAN2C1	ENSG00000140400.16	15	3.77796e-16	3.77796e-15	10	4.49049e-13	Yes	Yes
Uterus	127	RP11-817O13.8	ENSG00000260274.1	15	1.68102e-05	0.000151292	9	0.00158218	Yes	Yes
Uterus	127	SIN3A	ENSG00000169375.15	15	0.00169339	0.0169339	10	0.0315134	Yes	No
Uterus	127	PTPN9	ENSG00000169410.9	15	0.0115299	0.115299	10	0.122372	No	No
Uterus	127	SNUPN	ENSG00000169371.13	15	0.000246487	0.00221838	9	0.0103907	Yes	No
Uterus	127	IMP3	ENSG00000177971.8	15	0.00250964	0.0225868	9	0.0372414	Yes	No
Uterus	127	SNX33	ENSG00000173548.8	15	0.00138987	0.0125088	9	0.0266014	Yes	No
Uterus	127	CSPG4	ENSG00000173546.7	15	0.000498019	0.00498019	10	0.0163374	Yes	No
Uterus	127	ODF3L1	ENSG00000182950.2	15	0.00011989	0.0011989	10	0.00712481	Yes	Yes
Uterus	127	UBE2Q2	ENSG00000140367.11	15	0.00202626	0.0202626	10	0.0350083	Yes	No
Uterus	127	FBXO22	ENSG00000167196.13	15	0.000260826	0.00260826	10	0.0114981	Yes	No
Uterus	127	NRG4	ENSG00000169752.16	15	0.000154465	0.00154465	10	0.00836119	Yes	Yes
Uterus	127	TMEM266	ENSG00000169758.12	15	0.00330101	0.0330101	10	0.0471792	Yes	No
Uterus	127	ETFA	ENSG00000140374.15	15	0.00706802	0.0636122	9	0.0749824	No	No
Uterus	127	SCAPER	ENSG00000140386.12	15	2.0195e-05	0.000262535	13	0.00246291	Yes	Yes
Uterus	127	RCN2	ENSG00000117906.13	15	0.0171562	0.188718	11	0.192739	No	No
Uterus	127	PSTPIP1	ENSG00000140368.12	15	0.00218393	0.0262071	12	0.0407407	Yes	No
Uterus	127	TSPAN3	ENSG00000140391.14	15	4.68209e-06	5.61851e-05	12	0.000708303	Yes	Yes
Uterus	127	PEAK1	ENSG00000173517.10	15	2.91936e-05	0.00040871	14	0.00340946	Yes	Yes
Uterus	127	HMG20A	ENSG00000140382.14	15	0.000297641	0.00386933	13	0.0142597	Yes	No
Uterus	127	RP11-307C19.1	ENSG00000259362.2	15	0.00259439	0.033727	13	0.0478163	Yes	No
Uterus	127	LINGO1	ENSG00000169783.12	15	0.000853577	0.0128037	15	0.0269238	Yes	No
Uterus	127	RP11-114H24.7	ENSG00000261244.1	15	1.84237e-05	0.000276356	15	0.00256217	Yes	Yes
Uterus	127	TBC1D2B	ENSG00000167202.11	15	0.00050245	0.00803919	16	0.0209534	Yes	No
Uterus	127	SH2D7	ENSG00000183476.12	15	0.00359178	0.0574684	16	0.0695369	No	No
Uterus	127	CIB2	ENSG00000136425.12	15	0.00332351	0.0531761	16	0.0656828	No	No
Uterus	127	IDH3A	ENSG00000166411.13	15	0.0135724	0.230731	17	0.233445	No	No
Uterus	127	RP11-285A1.1	ENSG00000260988.1	15	0.00424435	0.0679096	16	0.0789555	No	No
Uterus	127	ACSBG1	ENSG00000103740.9	15	0.0120627	0.205066	17	0.20851	No	No
Uterus	127	DNAJA4	ENSG00000140403.12	15	8.36767e-05	0.0014225	17	0.00796895	Yes	Yes
Uterus	127	WDR61	ENSG00000140395.8	15	0.00200395	0.0340672	17	0.0481624	Yes	No
Uterus	127	IREB2	ENSG00000136381.12	15	0.00870209	0.16534	19	0.170128	No	No
Uterus	127	HYKK	ENSG00000188266.13	15	0.00865034	0.164357	19	0.169194	No	No
Uterus	127	PSMA4	ENSG00000041357.15	15	0.00101326	0.0192519	19	0.0339672	Yes	No
Uterus	127	CHRNA5	ENSG00000169684.13	15	4.90089e-07	9.31169e-06	19	0.000160188	Yes	Yes
Uterus	127	CHRNA3	ENSG00000080644.15	15	0.00520165	0.0988313	19	0.107269	No	No
Uterus	127	CHRNB4	ENSG00000117971.11	15	0.000131695	0.00250221	19	0.0112008	Yes	No
Uterus	127	ADAMTS7	ENSG00000136378.14	15	0.00119867	0.0227748	19	0.0374038	Yes	No
Uterus	127	MORF4L1	ENSG00000185787.14	15	0.000286307	0.00572613	20	0.0175155	Yes	No
Uterus	127	CTSH	ENSG00000103811.15	15	1.92893e-09	3.66496e-08	19	1.21112e-06	Yes	Yes
Uterus	127	RASGRF1	ENSG00000058335.15	15	0.00266819	0.0506956	19	0.0634392	No	No
Uterus	127	TMED3	ENSG00000166557.12	15	0.00595464	0.119093	20	0.125996	No	No
Uterus	127	KIAA1024	ENSG00000169330.8	15	0.00297341	0.0564948	19	0.0686267	No	No
Uterus	127	RP11-38G5.2	ENSG00000259548.1	15	1.65998e-08	2.98796e-07	18	7.68447e-06	Yes	Yes
Uterus	127	MTHFS	ENSG00000136371.10	15	9.56353e-16	1.72144e-14	18	1.88697e-12	Yes	Yes
Uterus	127	RP11-38G5.4	ENSG00000261229.6	15	0.000128362	0.00231052	18	0.0106532	Yes	No
Uterus	127	ST20	ENSG00000180953.11	15	7.89032e-13	1.42026e-11	18	9.6347e-10	Yes	Yes
Uterus	127	BCL2A1	ENSG00000140379.7	15	0.00114392	0.0194466	17	0.0341703	Yes	No
Uterus	127	ZFAND6	ENSG00000086666.18	15	0.00949973	0.170995	18	0.175596	No	No
Uterus	127	FAH	ENSG00000103876.11	15	4.62846e-07	7.86838e-06	17	0.000139085	Yes	Yes
Uterus	127	LINC01314	ENSG00000259417.2	15	0.000463401	0.00787781	17	0.0207438	Yes	No
Uterus	127	RP11-210M15.2	ENSG00000259495.2	15	0.00030047	0.00480752	16	0.0160212	Yes	No
Uterus	127	ARNT2	ENSG00000172379.20	15	0.000590065	0.0100311	17	0.0236187	Yes	No
Uterus	127	ABHD17C	ENSG00000136379.11	15	0.00343726	0.0515589	15	0.0641925	No	No
Uterus	127	RP11-28H5.2	ENSG00000271983.1	15	0.00423864	0.0635796	15	0.0749587	No	No
Uterus	127	CEMIP	ENSG00000103888.16	15	0.00392975	0.0589463	15	0.070834	No	No
Uterus	127	MESDC2	ENSG00000117899.10	15	0.00555033	0.0777046	14	0.087854	No	No
Uterus	127	RP11-775C24.3	ENSG00000260619.1	15	0.0037645	0.052703	14	0.0652104	No	No
Uterus	127	RP11-775C24.5	ENSG00000277782.1	15	0.000371214	0.00519699	14	0.0166719	Yes	No
Uterus	127	MESDC1	ENSG00000140406.3	15	0.00253417	0.0354784	14	0.0494377	Yes	No
Uterus	127	CFAP161	ENSG00000156206.13	15	0.00923457	0.138519	15	0.144448	No	No
Uterus	127	IL16	ENSG00000172349.17	15	0.000962853	0.0144428	15	0.028756	Yes	No
Uterus	127	STARD5	ENSG00000172345.13	15	0.000221477	0.00310068	14	0.0126374	Yes	No
Uterus	127	TMC3	ENSG00000188869.12	15	0.00424259	0.0593963	14	0.0712462	No	No
Uterus	127	CTD-2240J17.2	ENSG00000278029.1	15	0.00330893	0.0430161	13	0.0563383	No	No
Uterus	127	CTD-2240J17.3	ENSG00000278448.1	15	0.000892004	0.0115961	13	0.0255156	Yes	No
Uterus	127	CTD-2240J17.4	ENSG00000275995.1	15	0.00330753	0.0429979	13	0.0563227	No	No
Uterus	127	CTD-2240J17.1	ENSG00000259372.2	15	6.20033e-05	0.000806043	13	0.00546112	Yes	Yes
Uterus	127	MEX3B	ENSG00000183496.5	15	0.00100674	0.0120809	12	0.0260656	Yes	No
Uterus	127	EFL1	ENSG00000140598.13	15	0.000936744	0.0112409	12	0.0251591	Yes	No
Uterus	127	SAXO2	ENSG00000188659.9	15	2.11807e-05	0.000232988	11	0.002241	Yes	Yes
Uterus	127	GOLGA6L10	ENSG00000278662.4	15	5.24472e-11	5.76919e-10	11	2.87293e-08	Yes	Yes
Uterus	127	GOLGA6L9	ENSG00000197978.9	15	1.22145e-06	1.34359e-05	11	0.000218191	Yes	Yes
Uterus	127	RPS17	ENSG00000182774.10	15	0.00289231	0.0318154	11	0.0460096	Yes	No
Uterus	127	CPEB1	ENSG00000214575.9	15	0.000320132	0.00352145	11	0.013547	Yes	No
Uterus	127	AP3B2	ENSG00000103723.12	15	4.24825e-14	4.67308e-13	11	4.15881e-11	Yes	Yes
Uterus	127	FSD2	ENSG00000186628.12	15	0.000975051	0.0107256	11	0.0245054	Yes	No
Uterus	127	WHAMM	ENSG00000156232.7	15	0.000818926	0.00900818	11	0.0222049	Yes	No
Uterus	127	HOMER2	ENSG00000103942.12	15	0.0023829	0.0285948	12	0.0429483	Yes	No
Uterus	127	FAM103A1	ENSG00000169612.3	15	0.000332651	0.00365916	11	0.0138277	Yes	No
Uterus	127	C15orf40	ENSG00000169609.13	15	6.45114e-10	7.09626e-09	11	2.74934e-07	Yes	Yes
Uterus	127	BTBD1	ENSG00000064726.9	15	0.000366652	0.00403317	11	0.014527	Yes	No
Uterus	127	TM6SF1	ENSG00000136404.15	15	0.0012083	0.0132913	11	0.0274879	Yes	No
Uterus	127	RP11-382A20.3	ENSG00000166503.8	15	0.00460018	0.050602	11	0.0633653	No	No
Uterus	127	BNC1	ENSG00000169594.13	15	0.011096	0.11096	10	0.118318	No	No
Uterus	127	SH3GL3	ENSG00000140600.16	15	0.0167745	0.167745	10	0.172465	No	No
Uterus	127	ADAMTSL3	ENSG00000156218.12	15	8.23806e-05	0.00107095	13	0.00664564	Yes	Yes
Uterus	127	UBE2Q2L	ENSG00000259511.2	15	6.41577e-05	0.000705735	11	0.00500868	Yes	Yes
Uterus	127	GOLGA6L4	ENSG00000184206.11	15	9.00557e-08	9.90612e-07	11	2.22882e-05	Yes	Yes
Uterus	127	RP11-182J1.13	ENSG00000259774.1	15	0.0175994	0.211193	12	0.214401	No	No
Uterus	127	ZSCAN2	ENSG00000176371.13	15	0.000180531	0.00234691	13	0.0107519	Yes	No
Uterus	127	WDR73	ENSG00000177082.12	15	0.00043164	0.00561132	13	0.0173599	Yes	No
Uterus	127	NMB	ENSG00000197696.9	15	0.00146747	0.0190771	13	0.0337764	Yes	No
Uterus	127	SEC11A	ENSG00000140612.13	15	0.000799002	0.011186	14	0.02508	Yes	No
Uterus	127	ZNF592	ENSG00000166716.9	15	0.00149306	0.0209028	14	0.0355372	Yes	No
Uterus	127	ALPK3	ENSG00000136383.6	15	0.000442777	0.00664165	15	0.0189399	Yes	No
Uterus	127	SLC28A1	ENSG00000156222.11	15	0.00131057	0.0196585	15	0.0343742	Yes	No
Uterus	127	PDE8A	ENSG00000073417.14	15	0.0028493	0.0455888	16	0.0586986	No	No
Uterus	127	AKAP13	ENSG00000170776.21	15	0.000390306	0.00780611	20	0.0206375	Yes	No
Uterus	127	KLHL25	ENSG00000183655.12	15	0.00361656	0.0650982	18	0.0763584	No	No
Uterus	127	NTRK3	ENSG00000140538.16	15	0.000313687	0.00533268	17	0.0169283	Yes	No
Uterus	127	NTRK3-AS1	ENSG00000260305.1	15	4.83386e-06	6.7674e-05	14	0.000820348	Yes	Yes
Uterus	127	MRPL46	ENSG00000259494.1	15	0.000469089	0.00656724	14	0.0188262	Yes	No
Uterus	127	MRPS11	ENSG00000181991.15	15	0.00291746	0.0408445	14	0.0543977	No	No
Uterus	127	DET1	ENSG00000140543.14	15	0.00112803	0.0157924	14	0.0302519	Yes	No
Uterus	127	AEN	ENSG00000181026.14	15	0.00751099	0.105154	14	0.113026	No	No
Uterus	127	ISG20	ENSG00000172183.14	15	0.00120178	0.0156231	13	0.0300896	Yes	No
Uterus	127	ACAN	ENSG00000157766.15	15	0.00293516	0.0410923	14	0.0545903	No	No
Uterus	127	HAPLN3	ENSG00000140511.11	15	0.00159098	0.0222737	14	0.0369113	Yes	No
Uterus	127	MFGE8	ENSG00000140545.14	15	0.000808527	0.0113194	14	0.0252342	Yes	No
Uterus	127	RP11-326A19.4	ENSG00000260123.1	15	2.42371e-05	0.00033932	14	0.00297124	Yes	Yes
Uterus	127	ABHD2	ENSG00000140526.17	15	0.00176266	0.02644	15	0.0409434	Yes	No
Uterus	127	FANCI	ENSG00000140525.17	15	0.00249893	0.0374839	15	0.0512705	No	No
Uterus	127	POLG	ENSG00000140521.12	15	0.0015343	0.0230145	15	0.0376554	Yes	No
Uterus	127	MIR9-3HG	ENSG00000255571.8	15	0.00100573	0.0160917	16	0.030615	Yes	No
Uterus	127	RHCG	ENSG00000140519.12	15	0.000235216	0.00399868	17	0.01447	Yes	No
Uterus	127	TICRR	ENSG00000140534.13	15	0.00260609	0.0443035	17	0.0575466	No	No
Uterus	127	KIF7	ENSG00000166813.14	15	0.00651092	0.110686	17	0.118096	No	No
Uterus	127	PLIN1	ENSG00000166819.11	15	6.3331e-05	0.00107663	17	0.00666567	Yes	Yes
Uterus	127	PEX11A	ENSG00000166821.8	15	0.00402956	0.0685025	17	0.0794702	No	No
Uterus	127	WDR93	ENSG00000140527.14	15	5.60766e-05	0.000953303	17	0.00613369	Yes	Yes
Uterus	127	MESP1	ENSG00000166823.5	15	9.95966e-05	0.00159355	16	0.00853411	Yes	Yes
Uterus	127	ANPEP	ENSG00000166825.13	15	8.62101e-07	1.46557e-05	17	0.000234106	Yes	Yes
Uterus	127	AP3S2	ENSG00000157823.16	15	1.98788e-15	3.3794e-14	17	3.49146e-12	Yes	Yes
Uterus	127	ARPIN	ENSG00000242498.7	15	0.00656917	0.105107	16	0.112995	No	No
Uterus	127	ZNF710	ENSG00000140548.9	15	0.00157504	0.0267757	17	0.0412395	Yes	No
Uterus	127	IDH2	ENSG00000182054.9	15	0.00193522	0.0309635	16	0.045166	Yes	No
Uterus	127	SEMA4B	ENSG00000185033.14	15	0.000288704	0.00490797	17	0.0161891	Yes	No
Uterus	127	CIB1	ENSG00000185043.10	15	1.62646e-09	2.60233e-08	16	9.01389e-07	Yes	Yes
Uterus	127	GDPGP1	ENSG00000183208.12	15	2.77327e-10	4.43723e-09	16	1.8088e-07	Yes	Yes
Uterus	127	TTLL13P	ENSG00000213471.9	15	0.0027234	0.0435744	16	0.0568543	No	No
Uterus	127	NGRN	ENSG00000182768.8	15	0.00240192	0.0408326	17	0.05439	No	No
Uterus	127	ZNF774	ENSG00000196391.10	15	0.000925118	0.0148019	16	0.0291497	Yes	No
Uterus	127	IQGAP1	ENSG00000140575.12	15	1.66717e-07	2.83418e-06	17	5.69912e-05	Yes	Yes
Uterus	127	CRTC3	ENSG00000140577.15	15	0.000337669	0.00607804	18	0.0180767	Yes	No
Uterus	127	BLM	ENSG00000197299.10	15	0.0132285	0.238113	18	0.240697	No	No
Uterus	127	FURIN	ENSG00000140564.11	15	0.00027248	0.00435968	16	0.0151858	Yes	No
Uterus	127	FES	ENSG00000182511.11	15	0.00176292	0.0299696	17	0.0442044	Yes	No
Uterus	127	MAN2A2	ENSG00000196547.14	15	0.000139755	0.00223608	16	0.0104356	Yes	No
Uterus	127	HDDC3	ENSG00000184508.10	15	0.00203171	0.0325074	16	0.0466501	Yes	No
Uterus	127	UNC45A	ENSG00000140553.17	15	0.00289279	0.0491774	17	0.0620002	No	No
Uterus	127	RCCD1	ENSG00000166965.12	15	2.05388e-05	0.00034916	17	0.00303083	Yes	Yes
Uterus	127	PRC1	ENSG00000198901.13	15	0.0032388	0.0550596	17	0.0673521	No	No
Uterus	127	VPS33B	ENSG00000184056.14	15	0.000698478	0.0118741	17	0.0258459	Yes	No
Uterus	127	SV2B	ENSG00000185518.11	15	0.00366191	0.0695762	19	0.0804936	No	No
Uterus	127	SLCO3A1	ENSG00000176463.13	15	0.000179604	0.00377168	21	0.0140525	Yes	No
Uterus	127	LINC00930	ENSG00000258647.5	15	0.000213073	0.00447454	21	0.015392	Yes	No
Uterus	127	FAM174B	ENSG00000185442.12	15	7.54798e-05	0.00166055	22	0.00875035	Yes	Yes
Uterus	127	CHD2	ENSG00000173575.20	15	0.000861762	0.0198205	23	0.0345488	Yes	No
Uterus	127	RGMA	ENSG00000182175.13	15	0.000886618	0.0195056	22	0.0342095	Yes	No
Uterus	127	RP11-266O8.1	ENSG00000257060.6	15	0.000635935	0.0152624	24	0.0296648	Yes	No
Uterus	127	LINC01579	ENSG00000258754.7	15	0.00082753	0.0198607	24	0.0345808	Yes	No
Uterus	127	LINC02207	ENSG00000258476.5	15	0.000939665	0.019733	21	0.0344678	Yes	No
Uterus	127	RP11-76E17.4	ENSG00000258831.1	15	0.00075129	0.0157771	21	0.0302372	Yes	No
Uterus	127	LINC01581	ENSG00000259724.1	15	0.00036572	0.00841156	23	0.0214528	Yes	No
Uterus	127	MCTP2	ENSG00000140563.14	15	0.000407531	0.00896569	22	0.0221693	Yes	No
Uterus	127	RP11-255M2.3	ENSG00000277654.4	15	0.000424782	0.00807085	19	0.020994	Yes	No
Uterus	127	LINC01197	ENSG00000248441.6	15	0.000199838	0.00339725	17	0.0132535	Yes	No
Uterus	127	CTD-2536I1.3	ENSG00000273923.1	15	0.000216127	0.00345803	16	0.0134092	Yes	No
Uterus	127	LINC00924	ENSG00000259134.5	15	0.00365535	0.0584856	16	0.0704232	No	No
Uterus	127	RP11-236L14.2	ENSG00000273771.1	15	0.00041091	0.00616366	15	0.0182004	Yes	No
Uterus	127	RP11-327J17.9	ENSG00000277135.1	15	2.51832e-09	3.77748e-08	15	1.23693e-06	Yes	Yes
Uterus	127	RP11-327J17.2	ENSG00000259359.1	15	0.00240831	0.0361246	15	0.0500397	No	No
Uterus	127	RP11-327J17.8	ENSG00000278146.1	15	0.000505041	0.00757561	15	0.0203416	Yes	No
Uterus	127	LINC02157	ENSG00000259763.1	15	1.5426e-06	2.3139e-05	15	0.000341799	Yes	Yes
Uterus	127	NR2F2	ENSG00000185551.14	15	0.000215217	0.00322826	15	0.0129051	Yes	No
Uterus	127	RP11-262A16.1	ENSG00000275322.1	15	0.000594977	0.00892465	15	0.0221462	Yes	No
Uterus	127	RP11-522B15.3	ENSG00000259275.2	15	0.00205977	0.0329563	16	0.0471288	Yes	No
Uterus	127	RP11-522B15.4	ENSG00000259542.5	15	0.000307101	0.00460651	15	0.0156581	Yes	No
Uterus	127	CTD-2147F2.1	ENSG00000259485.1	15	8.55422e-05	0.0016253	19	0.00862291	Yes	Yes
Uterus	127	RP11-461F11.3	ENSG00000259582.3	15	0.00105283	0.0200038	19	0.0347448	Yes	No
Uterus	127	LINC00923	ENSG00000251209.7	15	0.00031728	0.0063456	20	0.0185006	Yes	No
Uterus	127	ARRDC4	ENSG00000140450.8	15	0.00130646	0.0235164	18	0.0381229	Yes	No
Uterus	127	RP11-167B3.2	ENSG00000274312.1	15	0.00048066	0.00865189	18	0.021815	Yes	No
Uterus	127	RP11-167B3.3	ENSG00000277987.1	15	0.00381531	0.0686756	18	0.0796247	No	No
Uterus	127	FAM169B	ENSG00000283597.2	15	1.80984e-05	0.000361968	20	0.00311839	Yes	Yes
Uterus	127	IGF1R	ENSG00000140443.13	15	0.00157936	0.034746	22	0.0488335	Yes	No
Uterus	127	PGPEP1L	ENSG00000183571.10	15	0.00218242	0.0414659	19	0.0549162	No	No
Uterus	127	RP11-6O2.2	ENSG00000278090.1	15	0.000192257	0.00365288	19	0.0138161	Yes	No
Uterus	127	SYNM	ENSG00000182253.14	15	0.000366899	0.00733799	20	0.0199539	Yes	No
Uterus	127	TTC23	ENSG00000103852.12	15	8.7106e-06	0.000182923	21	0.00184431	Yes	Yes
Uterus	127	LRRC28	ENSG00000168904.14	15	0.000887527	0.0186381	21	0.0333357	Yes	No
Uterus	127	RP11-20G13.5	ENSG00000274294.1	15	0.00200836	0.0381587	19	0.0519092	No	No
Uterus	127	MEF2A	ENSG00000068305.17	15	0.000942721	0.0197971	21	0.0345371	Yes	No
Uterus	127	LYSMD4	ENSG00000183060.15	15	0.00129213	0.0258425	20	0.040408	Yes	No
Uterus	127	CTD-2054N24.2	ENSG00000259363.5	15	1.14529e-14	2.29059e-13	20	2.10091e-11	Yes	Yes
Uterus	127	ADAMTS17	ENSG00000140470.13	15	0.000524611	0.0120661	23	0.0260523	Yes	No
Uterus	127	SPATA41	ENSG00000189419.6	15	0.00244713	0.0489425	20	0.0617691	No	No
Uterus	127	CERS3	ENSG00000154227.13	15	0.00065298	0.0150185	23	0.0293913	Yes	No
Uterus	127	RP11-526I2.5	ENSG00000270127.2	15	1.04904e-24	2.20298e-23	21	1.3201e-20	Yes	Yes
Uterus	127	LINS1	ENSG00000140471.16	15	2.96104e-06	6.21818e-05	21	0.000768689	Yes	Yes
Uterus	127	ASB7	ENSG00000183475.12	15	0.00103776	0.0217929	21	0.0364472	Yes	No
Uterus	127	RP11-66B24.2	ENSG00000232386.9	15	7.76705e-05	0.00155341	20	0.00839112	Yes	Yes
Uterus	127	RP11-66B24.1	ENSG00000259604.5	15	9.20206e-10	1.84041e-08	20	6.5645e-07	Yes	Yes
Uterus	127	ALDH1A3	ENSG00000184254.16	15	0.00159227	0.0318454	20	0.0460308	Yes	No
Uterus	127	LRRK1	ENSG00000154237.12	15	0.000241806	0.00483611	20	0.0160849	Yes	No
Uterus	127	RP11-424I19.2	ENSG00000259182.5	15	0.000395982	0.00673169	17	0.0190666	Yes	No
Uterus	127	CHSY1	ENSG00000131873.5	15	0.000771769	0.0131201	17	0.027308	Yes	No
Uterus	127	SELENOS	ENSG00000131871.14	15	0.00133662	0.0213859	16	0.0360179	Yes	No
Uterus	127	SNRPA1	ENSG00000131876.16	15	1.98875e-06	2.98312e-05	15	0.000422597	Yes	Yes
Uterus	127	PCSK6	ENSG00000140479.16	15	4.47198e-05	0.000670797	15	0.00483324	Yes	Yes
Uterus	127	TM2D3	ENSG00000184277.12	15	0.00116507	0.0139808	12	0.0282217	Yes	No
Uterus	127	TARSL2	ENSG00000185418.15	15	1.68977e-06	2.02773e-05	12	0.000305809	Yes	Yes
Uterus	127	WASIR2	ENSG00000231439.4	16	2.42347e-06	2.18112e-05	9	0.000325664	Yes	Yes
Uterus	127	POLR3K	ENSG00000161980.5	16	0.0162812	0.146531	9	0.151984	No	No
Uterus	127	SNRNP25	ENSG00000161981.10	16	1.57839e-07	1.57839e-06	10	3.37393e-05	Yes	Yes
Uterus	127	RHBDF1	ENSG00000007384.15	16	0.00869846	0.0869846	10	0.0964427	No	No
Uterus	127	MPG	ENSG00000103152.11	16	0.000173159	0.00173159	10	0.00899327	Yes	Yes
Uterus	127	NPRL3	ENSG00000103148.15	16	3.81356e-09	3.81356e-08	10	1.24648e-06	Yes	Yes
Uterus	127	HBZ	ENSG00000130656.4	16	0.000261016	0.00261016	10	0.0114981	Yes	No
Uterus	127	HBA2	ENSG00000188536.12	16	0.00589246	0.0589246	10	0.0708127	No	No
Uterus	127	HBA1	ENSG00000206172.8	16	0.00248116	0.0248116	10	0.0393609	Yes	No
Uterus	127	LA16c-OS12.2	ENSG00000268836.1	16	3.71514e-06	3.71514e-05	10	0.000507314	Yes	Yes
Uterus	127	LUC7L	ENSG00000007392.16	16	0.00194172	0.0213589	11	0.035996	Yes	No
Uterus	127	FAM234A	ENSG00000167930.15	16	0.00244166	0.0268583	11	0.041303	Yes	No
Uterus	127	RGS11	ENSG00000076344.15	16	6.12745e-06	6.74019e-05	11	0.000818421	Yes	Yes
Uterus	127	ARHGDIG	ENSG00000242173.8	16	0.000210159	0.00231175	11	0.0106532	Yes	No
Uterus	127	PDIA2	ENSG00000185615.15	16	0.00161816	0.0177998	11	0.0324181	Yes	No
Uterus	127	AXIN1	ENSG00000103126.14	16	0.000848756	0.0101851	12	0.023845	Yes	No
Uterus	127	MRPL28	ENSG00000086504.15	16	0.00108187	0.0129825	12	0.0271663	Yes	No
Uterus	127	TMEM8A	ENSG00000129925.10	16	0.000134374	0.00161249	12	0.00858947	Yes	Yes
Uterus	127	NME4	ENSG00000103202.12	16	0.000103811	0.00124573	12	0.00728277	Yes	Yes
Uterus	127	DECR2	ENSG00000242612.6	16	1.52595e-11	1.83114e-10	12	1.00056e-08	Yes	Yes
Uterus	127	RAB11FIP3	ENSG00000090565.15	16	0.00571972	0.0743563	13	0.0848593	No	No
Uterus	127	LINC00235	ENSG00000277142.1	16	0.000538534	0.00700094	13	0.0194192	Yes	No
Uterus	127	CAPN15	ENSG00000103326.11	16	0.00628175	0.0816628	13	0.0915641	No	No
Uterus	127	PIGQ	ENSG00000007541.16	16	0.000675909	0.00946273	14	0.0228087	Yes	No
Uterus	127	NHLRC4	ENSG00000257108.1	16	0.000398302	0.00557623	14	0.0173283	Yes	No
Uterus	127	RAB40C	ENSG00000197562.9	16	1.1221e-06	1.57094e-05	14	0.000249036	Yes	Yes
Uterus	127	WFIKKN1	ENSG00000127578.6	16	6.06275e-15	8.48786e-14	14	8.20356e-12	Yes	Yes
Uterus	127	METTL26	ENSG00000130731.15	16	2.05013e-12	2.87018e-11	14	1.82969e-09	Yes	Yes
Uterus	127	MCRIP2	ENSG00000172366.19	16	0.000859986	0.0120398	14	0.0260182	Yes	No
Uterus	127	WDR90	ENSG00000161996.18	16	1.73449e-06	2.42828e-05	14	0.000355772	Yes	Yes
Uterus	127	RHOT2	ENSG00000140983.13	16	0.00263904	0.0369466	14	0.0507984	No	No
Uterus	127	RHBDL1	ENSG00000103269.13	16	1.14331e-10	1.60063e-09	14	7.19363e-08	Yes	Yes
Uterus	127	STUB1	ENSG00000103266.10	16	0.00225665	0.0315932	14	0.045784	Yes	No
Uterus	127	JMJD8	ENSG00000161999.11	16	0.00530951	0.0743331	14	0.0848382	No	No
Uterus	127	WDR24	ENSG00000127580.15	16	8.88274e-05	0.00124358	14	0.00727829	Yes	Yes
Uterus	127	FBXL16	ENSG00000127585.11	16	0.00452283	0.0633196	14	0.0747439	No	No
Uterus	127	LA16c-380A1.1	ENSG00000259840.1	16	0.00173743	0.0243241	14	0.0389099	Yes	No
Uterus	127	METRN	ENSG00000103260.8	16	0.00113447	0.0158826	14	0.0303552	Yes	No
Uterus	127	FAM173A	ENSG00000103254.9	16	0.00184354	0.0258096	14	0.0403811	Yes	No
Uterus	127	CCDC78	ENSG00000162004.16	16	0.000363677	0.00509148	14	0.0165037	Yes	No
Uterus	127	HAGHL	ENSG00000103253.17	16	7.77561e-06	0.000108859	14	0.00121024	Yes	Yes
Uterus	127	NARFL	ENSG00000103245.13	16	4.23184e-15	5.92457e-14	14	5.85198e-12	Yes	Yes
Uterus	127	MSLN	ENSG00000102854.15	16	2.82063e-05	0.000394888	14	0.00332346	Yes	Yes
Uterus	127	MSLNL	ENSG00000162006.9	16	0.000609861	0.00853806	14	0.0216486	Yes	No
Uterus	127	RPUSD1	ENSG00000007376.7	16	0.000630812	0.00883136	14	0.0220669	Yes	No
Uterus	127	CHTF18	ENSG00000127586.16	16	0.00287615	0.0431423	15	0.0564608	No	No
Uterus	127	PRR25	ENSG00000167945.1	16	0.000933289	0.0139993	15	0.0282315	Yes	No
Uterus	127	LMF1	ENSG00000103227.18	16	0.00152565	0.0274617	18	0.0418895	Yes	No
Uterus	127	RP11-161M6.2	ENSG00000260807.6	16	0.000451642	0.00812955	18	0.0210583	Yes	No
Uterus	127	SOX8	ENSG00000005513.9	16	0.001338	0.024084	18	0.0386667	Yes	No
Uterus	127	RP11-616M22.11	ENSG00000273551.1	16	0.000450742	0.00811336	18	0.0210375	Yes	No
Uterus	127	CACNA1H	ENSG00000196557.12	16	0.0041133	0.0740394	18	0.0845728	No	No
Uterus	127	TPSG1	ENSG00000116176.6	16	1.47032e-05	0.000264658	18	0.00248058	Yes	Yes
Uterus	127	TPSB2	ENSG00000197253.13	16	0.00033796	0.00608327	18	0.0180818	Yes	No
Uterus	127	TPSAB1	ENSG00000172236.16	16	0.00156235	0.0281223	18	0.0424586	Yes	No
Uterus	127	TPSD1	ENSG00000095917.13	16	2.96445e-13	5.33601e-12	18	3.91533e-10	Yes	Yes
Uterus	127	UBE2I	ENSG00000103275.19	16	1.0336e-06	1.86048e-05	18	0.00028783	Yes	Yes
Uterus	127	BAIAP3	ENSG00000007516.13	16	0.00106477	0.0181011	17	0.0327159	Yes	No
Uterus	127	TSR3	ENSG00000007520.3	16	0.00638309	0.108512	17	0.11612	No	No
Uterus	127	GNPTG	ENSG00000090581.9	16	0.00173136	0.0294331	17	0.0436999	Yes	No
Uterus	127	UNKL	ENSG00000059145.18	16	0.00078474	0.0133406	17	0.0275485	Yes	No
Uterus	127	C16orf91	ENSG00000174109.4	16	0.00104728	0.0178037	17	0.0324181	Yes	No
Uterus	127	LA16c-312E8.5	ENSG00000284395.1	16	0.000213805	0.00363469	17	0.0137821	Yes	No
Uterus	127	CCDC154	ENSG00000197599.12	16	6.31204e-05	0.00107305	17	0.00665407	Yes	Yes
Uterus	127	CLCN7	ENSG00000103249.17	16	1.72676e-08	2.93549e-07	17	7.56678e-06	Yes	Yes
Uterus	127	PTX4	ENSG00000251692.7	16	0.00248737	0.0422853	17	0.0557018	No	No
Uterus	127	TELO2	ENSG00000100726.14	16	1.54349e-05	0.000262393	17	0.00246291	Yes	Yes
Uterus	127	IFT140	ENSG00000187535.13	16	8.29196e-06	0.000140963	17	0.00149858	Yes	Yes
Uterus	127	LA16c-385E7.1	ENSG00000260646.1	16	0.000467157	0.00794166	17	0.0208176	Yes	No
Uterus	127	TMEM204	ENSG00000131634.13	16	0.00249854	0.0424752	17	0.0558497	No	No
Uterus	127	CRAMP1	ENSG00000007545.15	16	0.00604515	0.0967224	16	0.105387	No	No
Uterus	127	HN1L	ENSG00000206053.12	16	0.000352431	0.00563889	16	0.0173761	Yes	No
Uterus	127	MAPK8IP3	ENSG00000138834.12	16	0.00176545	0.0282471	16	0.0425934	Yes	No
Uterus	127	NME3	ENSG00000103024.7	16	0.000788119	0.0118218	15	0.0257901	Yes	No
Uterus	127	MRPS34	ENSG00000074071.14	16	0.000685652	0.0102848	15	0.0239742	Yes	No
Uterus	127	EME2	ENSG00000197774.12	16	0.00411542	0.0617313	15	0.0733134	No	No
Uterus	127	SPSB3	ENSG00000162032.15	16	0.000665309	0.00997963	15	0.02355	Yes	No
Uterus	127	NUBP2	ENSG00000095906.16	16	0.00962364	0.144355	15	0.149934	No	No
Uterus	127	IGFALS	ENSG00000099769.5	16	0.00011848	0.00177721	15	0.0091413	Yes	Yes
Uterus	127	HAGH	ENSG00000063854.12	16	1.34336e-09	2.01505e-08	15	7.1308e-07	Yes	Yes
Uterus	127	FAHD1	ENSG00000180185.11	16	3.44554e-13	5.16832e-12	15	3.80782e-10	Yes	Yes
Uterus	127	MEIOB	ENSG00000162039.14	16	9.91396e-05	0.00148709	15	0.00817752	Yes	Yes
Uterus	127	MSRB1	ENSG00000198736.11	16	0.0033397	0.0500955	15	0.0628932	No	No
Uterus	127	RPL3L	ENSG00000140986.7	16	0.00141226	0.0211839	15	0.0358188	Yes	No
Uterus	127	NDUFB10	ENSG00000140990.14	16	0.00491213	0.0736819	15	0.084218	No	No
Uterus	127	RPS2	ENSG00000140988.15	16	0.000124462	0.00186693	15	0.00943544	Yes	Yes
Uterus	127	SNHG9	ENSG00000255198.4	16	1.09681e-06	1.64522e-05	15	0.00025944	Yes	Yes
Uterus	127	TBL3	ENSG00000183751.14	16	0.00157621	0.0236432	15	0.038234	Yes	No
Uterus	127	GFER	ENSG00000127554.12	16	9.68266e-05	0.00135557	14	0.00770931	Yes	Yes
Uterus	127	SYNGR3	ENSG00000127561.14	16	2.15523e-05	0.000301733	14	0.00273466	Yes	Yes
Uterus	127	ZNF598	ENSG00000167962.13	16	0.000256913	0.00359678	14	0.0137099	Yes	No
Uterus	127	NPW	ENSG00000183971.6	16	0.000218857	0.00306399	14	0.0125739	Yes	No
Uterus	127	SLC9A3R2	ENSG00000065054.13	16	0.0046121	0.0645694	14	0.0758769	No	No
Uterus	127	NTHL1	ENSG00000065057.7	16	0.00394201	0.0551882	14	0.0674818	No	No
Uterus	127	TSC2	ENSG00000103197.16	16	0.00473301	0.0709952	15	0.081766	No	No
Uterus	127	PKD1	ENSG00000008710.19	16	0.00240816	0.0337143	14	0.0478086	Yes	No
Uterus	127	RAB26	ENSG00000167964.12	16	0.000817263	0.0114417	14	0.0253513	Yes	No
Uterus	127	SNHG19	ENSG00000260260.1	16	0.00148209	0.0207492	14	0.0354016	Yes	No
Uterus	127	TRAF7	ENSG00000131653.12	16	0.000153919	0.00215486	14	0.0102523	Yes	No
Uterus	127	CASKIN1	ENSG00000167971.15	16	0.0008048	0.0112672	14	0.0251824	Yes	No
Uterus	127	MLST8	ENSG00000167965.17	16	0.000548132	0.00767384	14	0.0204526	Yes	No
Uterus	127	BRICD5	ENSG00000182685.7	16	1.77354e-05	0.000248296	14	0.00235796	Yes	Yes
Uterus	127	PGP	ENSG00000184207.8	16	0.00010313	0.00144382	14	0.00804574	Yes	Yes
Uterus	127	E4F1	ENSG00000167967.15	16	0.000675614	0.0094586	14	0.0228087	Yes	No
Uterus	127	DNASE1L2	ENSG00000167968.12	16	0.00127235	0.0178129	14	0.0324204	Yes	No
Uterus	127	ECI1	ENSG00000167969.12	16	0.00130246	0.0182344	14	0.0328883	Yes	No
Uterus	127	RNPS1	ENSG00000205937.11	16	0.0018862	0.0264068	14	0.0409202	Yes	No
Uterus	127	RP11-304L19.13	ENSG00000260778.5	16	0.001474	0.0206359	14	0.0352966	Yes	No
Uterus	127	ABCA3	ENSG00000167972.13	16	0.000262385	0.00367338	14	0.0138481	Yes	No
Uterus	127	CCNF	ENSG00000162063.12	16	0.00267209	0.0400814	15	0.0536918	No	No
Uterus	127	RP11-715J22.4	ENSG00000260874.5	16	0.00842093	0.117893	14	0.124882	No	No
Uterus	127	C16orf59	ENSG00000162062.14	16	0.00240283	0.0336396	14	0.0477526	Yes	No
Uterus	127	NTN3	ENSG00000162068.1	16	0.000975901	0.0136626	14	0.027895	Yes	No
Uterus	127	TBC1D24	ENSG00000162065.12	16	0.00106149	0.0148608	14	0.0292127	Yes	No
Uterus	127	ATP6V0C	ENSG00000185883.11	16	0.000663167	0.00928434	14	0.0225791	Yes	No
Uterus	127	AMDHD2	ENSG00000162066.14	16	0.0003554	0.0049756	14	0.0163374	Yes	No
Uterus	127	PDPK1	ENSG00000140992.18	16	0.00292586	0.0409621	14	0.0544857	No	No
Uterus	127	CTD-3126B10.4	ENSG00000260176.1	16	3.31395e-09	4.63953e-08	14	1.48407e-06	Yes	Yes
Uterus	127	KCTD5	ENSG00000167977.8	16	0.00787118	0.110197	14	0.117644	No	No
Uterus	127	PRSS27	ENSG00000172382.9	16	0.000599903	0.00839864	14	0.0214435	Yes	No
Uterus	127	SRRM2	ENSG00000167978.16	16	0.00347067	0.0485894	14	0.0614442	No	No
Uterus	127	ELOB	ENSG00000103363.14	16	0.000963311	0.0134864	14	0.0277031	Yes	No
Uterus	127	CTD-2270P14.5	ENSG00000276791.1	16	1.18327e-15	1.65658e-14	14	1.82701e-12	Yes	Yes
Uterus	127	PRSS21	ENSG00000007038.10	16	0.00284823	0.037027	13	0.0508687	No	No
Uterus	127	ZG16B	ENSG00000162078.11	16	0.00484317	0.0629613	13	0.0744354	No	No
Uterus	127	PRSS22	ENSG00000005001.9	16	0.000671896	0.00806275	12	0.020976	Yes	No
Uterus	127	LA16c-325D7.2	ENSG00000263280.1	16	5.16629e-05	0.000568292	11	0.00429793	Yes	Yes
Uterus	127	FLYWCH2	ENSG00000162076.12	16	0.00381373	0.041951	11	0.0554158	No	No
Uterus	127	FLYWCH1	ENSG00000059122.16	16	4.61826e-19	5.08009e-18	11	1.04971e-15	Yes	Yes
Uterus	127	KREMEN2	ENSG00000131650.13	16	0.00354985	0.0390483	11	0.0527468	No	No
Uterus	127	PKMYT1	ENSG00000127564.16	16	0.00318292	0.0350121	11	0.0490349	Yes	No
Uterus	127	PAQR4	ENSG00000162073.13	16	0.00284373	0.0312811	11	0.045473	Yes	No
Uterus	127	LA16c-380H5.5	ENSG00000272079.2	16	1.16339e-05	0.000127973	11	0.00138422	Yes	Yes
Uterus	127	CLDN9	ENSG00000213937.3	16	0.00271102	0.0298212	11	0.0440586	Yes	No
Uterus	127	TNFRSF12A	ENSG00000006327.13	16	0.00238184	0.0262002	11	0.040737	Yes	No
Uterus	127	HCFC1R1	ENSG00000103145.10	16	0.00285057	0.0313563	11	0.0455597	Yes	No
Uterus	127	THOC6	ENSG00000131652.13	16	0.00254071	0.0279478	11	0.0422982	Yes	No
Uterus	127	BICDL2	ENSG00000162069.14	16	0.00579441	0.0637385	11	0.0751175	No	No
Uterus	127	MMP25	ENSG00000008516.16	16	0.00150346	0.016538	11	0.0311116	Yes	No
Uterus	127	IL32	ENSG00000008517.16	16	1.61e-09	1.771e-08	11	6.34207e-07	Yes	Yes
Uterus	127	RP11-473M20.9	ENSG00000262370.5	16	0.001203	0.013233	11	0.0274185	Yes	No
Uterus	127	ZNF205	ENSG00000122386.10	16	0.000520538	0.00572592	11	0.0175155	Yes	No
Uterus	127	ZNF213	ENSG00000085644.13	16	0.00162181	0.0178399	11	0.0324274	Yes	No
Uterus	127	RP11-473M20.16	ENSG00000261889.1	16	0.00105824	0.0116406	11	0.0255543	Yes	No
Uterus	127	ZNF200	ENSG00000010539.11	16	0.000946945	0.0113633	12	0.0252789	Yes	No
Uterus	127	MEFV	ENSG00000103313.12	16	0.001988	0.023856	12	0.0384545	Yes	No
Uterus	127	LINC00921	ENSG00000281005.1	16	0.0020242	0.0242904	12	0.0388841	Yes	No
Uterus	127	ZNF263	ENSG00000006194.9	16	0.00160026	0.0192031	12	0.0339043	Yes	No
Uterus	127	TIGD7	ENSG00000140993.10	16	6.85723e-05	0.000822867	12	0.00554656	Yes	Yes
Uterus	127	ZNF75A	ENSG00000162086.14	16	0.0122416	0.146899	12	0.15234	No	No
Uterus	127	OR2C1	ENSG00000168158.3	16	0.000922104	0.0110653	12	0.0249328	Yes	No
Uterus	127	MTRNR2L4	ENSG00000232196.3	16	0.00653292	0.078395	12	0.0884799	No	No
Uterus	127	ZSCAN32	ENSG00000140987.19	16	0.000202753	0.00243304	12	0.0109869	Yes	No
Uterus	127	ZNF174	ENSG00000103343.12	16	0.00318462	0.0382154	12	0.0519705	No	No
Uterus	127	ZNF597	ENSG00000167981.5	16	0.000259325	0.0031119	12	0.0126519	Yes	No
Uterus	127	NAA60	ENSG00000122390.17	16	4.57547e-05	0.000549056	12	0.00418365	Yes	Yes
Uterus	127	CLUAP1	ENSG00000103351.12	16	1.23263e-14	1.47916e-13	12	1.37066e-11	Yes	Yes
Uterus	127	NLRC3	ENSG00000167984.17	16	1.55833e-12	1.87e-11	12	1.24507e-09	Yes	Yes
Uterus	127	SLX4	ENSG00000188827.10	16	0.00291334	0.0349601	12	0.049008	Yes	No
Uterus	127	DNASE1	ENSG00000213918.10	16	0.00485205	0.0630767	13	0.0745124	No	No
Uterus	127	TRAP1	ENSG00000126602.10	16	1.77003e-08	2.30104e-07	13	6.12827e-06	Yes	Yes
Uterus	127	CREBBP	ENSG00000005339.14	16	0.00335847	0.0470186	14	0.0600279	No	No
Uterus	127	ADCY9	ENSG00000162104.9	16	0.000339411	0.00509117	15	0.0165037	Yes	No
Uterus	127	SRL	ENSG00000185739.13	16	5.00474e-05	0.000750711	15	0.00523057	Yes	Yes
Uterus	127	LINC01569	ENSG00000262468.5	16	0.00425145	0.0595203	14	0.0713568	No	No
Uterus	127	TFAP4	ENSG00000090447.11	16	0.000831214	0.011637	14	0.0255498	Yes	No
Uterus	127	GLIS2	ENSG00000126603.8	16	0.000375902	0.00563852	15	0.0173761	Yes	No
Uterus	127	GLIS2-AS1	ENSG00000262686.1	16	0.00537859	0.0806788	15	0.090625	No	No
Uterus	127	PAM16	ENSG00000217930.7	16	2.89324e-06	4.33985e-05	15	0.000572396	Yes	Yes
Uterus	127	CORO7	ENSG00000262246.5	16	0.00359067	0.05386	15	0.0662453	No	No
Uterus	127	VASN	ENSG00000168140.4	16	0.00399664	0.0599496	15	0.0717567	No	No
Uterus	127	DNAJA3	ENSG00000103423.13	16	0.000276951	0.00415426	15	0.0147969	Yes	No
Uterus	127	NMRAL1	ENSG00000153406.13	16	8.79371e-07	1.31906e-05	15	0.000215178	Yes	Yes
Uterus	127	HMOX2	ENSG00000103415.11	16	0.00064162	0.0096243	15	0.0230381	Yes	No
Uterus	127	CDIP1	ENSG00000089486.16	16	0.00196465	0.0294698	15	0.0437365	Yes	No
Uterus	127	C16orf96	ENSG00000205832.7	16	0.00436971	0.0742851	17	0.0848035	No	No
Uterus	127	UBALD1	ENSG00000153443.12	16	0.000877818	0.0149229	17	0.0292962	Yes	No
Uterus	127	MGRN1	ENSG00000102858.12	16	8.50866e-23	1.44647e-21	17	6.34225e-19	Yes	Yes
Uterus	127	NUDT16L1	ENSG00000168101.14	16	0.00227116	0.0386097	17	0.0523294	No	No
Uterus	127	ANKS3	ENSG00000168096.14	16	0.000311859	0.00561347	18	0.0173599	Yes	No
Uterus	127	C16orf71	ENSG00000166246.13	16	0.00108729	0.0195712	18	0.0342815	Yes	No
Uterus	127	ZNF500	ENSG00000103199.13	16	1.03631e-10	1.86536e-09	18	8.27989e-08	Yes	Yes
Uterus	127	SEPT12	ENSG00000140623.13	16	1.95887e-08	3.52597e-07	18	8.82819e-06	Yes	Yes
Uterus	127	SMIM22	ENSG00000267795.5	16	0.00766185	0.137913	18	0.143876	No	No
Uterus	127	ROGDI	ENSG00000067836.12	16	0.00185391	0.0333703	18	0.0474769	Yes	No
Uterus	127	GLYR1	ENSG00000140632.16	16	3.54637e-05	0.000673811	19	0.00484718	Yes	Yes
Uterus	127	UBN1	ENSG00000118900.14	16	0.000213833	0.00406283	19	0.01459	Yes	No
Uterus	127	PPL	ENSG00000118898.15	16	0.00197565	0.0395131	20	0.0531364	No	No
Uterus	127	SEC14L5	ENSG00000103184.11	16	0.00231627	0.0463253	20	0.059362	No	No
Uterus	127	NAGPA	ENSG00000103174.11	16	0.00154952	0.0309905	20	0.0451801	Yes	No
Uterus	127	NAGPA-AS1	ENSG00000267072.2	16	3.2907e-07	6.5814e-06	20	0.000118838	Yes	Yes
Uterus	127	C16orf89	ENSG00000153446.15	16	1.29967e-07	2.59934e-06	20	5.292e-05	Yes	Yes
Uterus	127	ALG1	ENSG00000033011.11	16	0.00409304	0.0818608	20	0.0917292	No	No
Uterus	127	EEF2KMT	ENSG00000118894.14	16	0.000420481	0.00840961	20	0.0214528	Yes	No
Uterus	127	RBFOX1	ENSG00000078328.19	16	8.60852e-05	0.00413209	48	0.0147503	Yes	No
Uterus	127	METTL22	ENSG00000067365.14	16	0.00168783	0.0421957	25	0.0556245	No	No
Uterus	127	ABAT	ENSG00000183044.11	16	0.000104318	0.00271226	26	0.0117461	Yes	No
Uterus	127	TMEM186	ENSG00000184857.7	16	0.000348859	0.00872146	25	0.0218989	Yes	No
Uterus	127	PMM2	ENSG00000140650.11	16	0.000669932	0.0167483	25	0.0313368	Yes	No
Uterus	127	CARHSP1	ENSG00000153048.10	16	0.000974746	0.0243686	25	0.0389573	Yes	No
Uterus	127	USP7	ENSG00000187555.14	16	0.00014592	0.003648	25	0.0138093	Yes	No
Uterus	127	C16orf72	ENSG00000182831.11	16	0.000133041	0.00319299	24	0.012825	Yes	No
Uterus	127	GRIN2A	ENSG00000183454.16	16	0.000144038	0.00374498	26	0.0139849	Yes	No
Uterus	127	ATF7IP2	ENSG00000166669.13	16	0.000909978	0.0227495	25	0.0373793	Yes	No
Uterus	127	LINC01290	ENSG00000260468.1	16	0.000300569	0.00691308	23	0.0193096	Yes	No
Uterus	127	EMP2	ENSG00000213853.9	16	1.76616e-06	4.23879e-05	24	0.000561125	Yes	Yes
Uterus	127	TEKT5	ENSG00000153060.7	16	3.53228e-05	0.000847748	24	0.00566752	Yes	Yes
Uterus	127	NUBP1	ENSG00000103274.10	16	0.000345227	0.00794023	23	0.0208169	Yes	No
Uterus	127	TVP23A	ENSG00000166676.14	16	0.0011255	0.0258865	23	0.0404558	Yes	No
Uterus	127	CIITA	ENSG00000179583.18	16	0.0020272	0.0466256	23	0.0596565	No	No
Uterus	127	CLEC16A	ENSG00000038532.14	16	0.00139254	0.0348135	25	0.0488901	Yes	No
Uterus	127	RP11-396B14.2	ENSG00000263033.2	16	7.70817e-06	0.000161872	21	0.00166597	Yes	Yes
Uterus	127	RMI2	ENSG00000175643.8	16	4.84771e-19	1.01802e-17	21	1.96784e-15	Yes	Yes
Uterus	127	SOCS1	ENSG00000185338.4	16	0.000844862	0.0168972	20	0.0314942	Yes	No
Uterus	127	PRM2	ENSG00000122304.10	16	0.000114943	0.00229887	20	0.0106157	Yes	No
Uterus	127	PRM1	ENSG00000175646.3	16	0.00107379	0.0214758	20	0.036115	Yes	No
Uterus	127	CTD-3088G3.8	ENSG00000188897.8	16	5.51721e-05	0.00115861	21	0.00697302	Yes	Yes
Uterus	127	LITAF	ENSG00000189067.12	16	0.00400375	0.0920862	23	0.101083	No	No
Uterus	127	SNN	ENSG00000184602.5	16	7.79046e-05	0.0017139	22	0.00894103	Yes	Yes
Uterus	127	TXNDC11	ENSG00000153066.12	16	0.00045315	0.0104224	23	0.0241322	Yes	No
Uterus	127	ZC3H7A	ENSG00000122299.11	16	0.00173302	0.0381264	22	0.0518848	No	No
Uterus	127	RP11-486I11.2	ENSG00000277369.1	16	0.000207125	0.00455674	22	0.0155587	Yes	No
Uterus	127	RSL1D1	ENSG00000171490.12	16	0.00140578	0.0309272	22	0.04514	Yes	No
Uterus	127	GSPT1	ENSG00000103342.12	16	0.00147017	0.0338139	23	0.0479054	Yes	No
Uterus	127	NPIPB2	ENSG00000234719.8	16	9.5828e-33	2.20404e-31	23	5.6603e-28	Yes	Yes
Uterus	127	TNFRSF17	ENSG00000048462.10	16	8.22705e-05	0.00189222	23	0.00951153	Yes	Yes
Uterus	127	SNX29	ENSG00000048471.13	16	3.03388e-05	0.000849486	28	0.0056707	Yes	Yes
Uterus	127	CPPED1	ENSG00000103381.11	16	0.000204603	0.00450126	22	0.0154308	Yes	No
Uterus	127	ERCC4	ENSG00000175595.14	16	0.0109267	0.142047	13	0.147811	No	No
Uterus	127	LINC02185	ENSG00000262097.1	16	0.00174732	0.0209678	12	0.035614	Yes	No
Uterus	127	MKL2	ENSG00000186260.16	16	0.00392811	0.0471374	12	0.0601326	No	No
Uterus	127	CTA-276F8.1	ENSG00000276564.1	16	0.0112249	0.123474	11	0.130072	No	No
Uterus	127	MIR193BHG	ENSG00000262454.2	16	0.00124075	0.0124075	10	0.0264716	Yes	No
Uterus	127	PARN	ENSG00000140694.16	16	0.00539925	0.0539925	10	0.0663629	No	No
Uterus	127	BFAR	ENSG00000103429.10	16	0.00586647	0.0469318	8	0.0599426	No	No
Uterus	127	PLA2G10	ENSG00000069764.9	16	0.00388079	0.0310463	8	0.0452322	Yes	No
Uterus	127	NPIPA3	ENSG00000224712.12	16	0.00530022	0.0424017	8	0.055798	No	No
Uterus	127	NPIPA2	ENSG00000254852.8	16	7.7127e-07	5.39889e-06	7	0.000100161	Yes	Yes
Uterus	127	NOMO1	ENSG00000103512.14	16	0.000549614	0.00439691	8	0.0152439	Yes	No
Uterus	127	NPIPA1	ENSG00000183426.16	16	4.72299e-10	3.30609e-09	7	1.39189e-07	Yes	Yes
Uterus	127	PDXDC1	ENSG00000179889.18	16	5.43295e-05	0.000488966	9	0.0038638	Yes	Yes
Uterus	127	NTAN1	ENSG00000157045.8	16	0.00686356	0.0549085	8	0.0672176	No	No
Uterus	127	RRN3	ENSG00000085721.12	16	0.00325752	0.0260601	8	0.040607	Yes	No
Uterus	127	NPIPA5	ENSG00000183793.13	16	6.63371e-12	5.30697e-11	8	3.15905e-09	Yes	Yes
Uterus	127	MPV17L	ENSG00000156968.8	16	0.000452148	0.00361719	8	0.0137665	Yes	No
Uterus	127	C16orf45	ENSG00000166780.10	16	0.00272577	0.024532	9	0.0391195	Yes	No
Uterus	127	KIAA0430	ENSG00000166783.21	16	0.000584738	0.0046779	8	0.0157737	Yes	No
Uterus	127	NDE1	ENSG00000072864.14	16	0.00290866	0.0232692	8	0.0379538	Yes	No
Uterus	127	CTB-193M12.5	ENSG00000280206.1	16	0.00137982	0.0110386	8	0.0248984	Yes	No
Uterus	127	MYH11	ENSG00000133392.17	16	0.0104862	0.104862	10	0.112773	No	No
Uterus	127	FOPNL	ENSG00000133393.12	16	0.000734766	0.00734766	10	0.0199645	Yes	No
Uterus	127	ABCC1	ENSG00000103222.18	16	0.00508083	0.06097	12	0.0726636	No	No
Uterus	127	ABCC6	ENSG00000091262.15	16	4.29019e-12	5.14822e-11	12	3.07483e-09	Yes	Yes
Uterus	127	NOMO3	ENSG00000103226.17	16	6.73854e-06	8.08625e-05	12	0.000953224	Yes	Yes
Uterus	127	AC138969.4	ENSG00000183889.12	16	6.97982e-06	9.07376e-05	13	0.00104431	Yes	Yes
Uterus	127	NPIPA7	ENSG00000214967.5	16	0.000147527	0.00191786	13	0.00959836	Yes	Yes
Uterus	127	XYLT1	ENSG00000103489.11	16	3.64867e-07	5.10814e-06	14	9.53573e-05	Yes	Yes
Uterus	127	NPIPA8	ENSG00000214940.8	16	0.00418058	0.0459864	11	0.0590608	No	No
Uterus	127	RP11-1212A22.4	ENSG00000233024.7	16	0.00582676	0.0699211	12	0.0808134	No	No
Uterus	127	NOMO2	ENSG00000185164.14	16	0.000128817	0.00167462	13	0.00879737	Yes	Yes
Uterus	127	RPS15A	ENSG00000134419.15	16	0.00338567	0.0372424	11	0.0510645	No	No
Uterus	127	ARL6IP1	ENSG00000170540.14	16	0.00331444	0.0364588	11	0.0503251	No	No
Uterus	127	SMG1	ENSG00000157106.16	16	6.05189e-05	0.000726226	12	0.00511128	Yes	Yes
Uterus	127	TMC7	ENSG00000170537.12	16	0.000703415	0.00773756	11	0.0205541	Yes	No
Uterus	127	COQ7	ENSG00000167186.10	16	0.00032745	0.0032745	10	0.0130004	Yes	No
Uterus	127	RP11-626G11.4	ENSG00000260430.1	16	0.000892948	0.00892948	10	0.0221536	Yes	No
Uterus	127	RP11-626G11.6	ENSG00000278389.1	16	0.00392686	0.0392686	10	0.0529144	No	No
Uterus	127	ITPRIPL2	ENSG00000205730.6	16	0.000408809	0.0044969	11	0.0154234	Yes	No
Uterus	127	SYT17	ENSG00000103528.16	16	0.00334372	0.0401247	12	0.0537212	No	No
Uterus	127	TMC5	ENSG00000103534.16	16	0.00270706	0.0351918	13	0.0491832	Yes	No
Uterus	127	GDE1	ENSG00000006007.11	16	0.000217595	0.00282874	13	0.0120588	Yes	No
Uterus	127	CCP110	ENSG00000103540.16	16	0.00105168	0.0136719	13	0.027901	Yes	No
Uterus	127	C16orf62	ENSG00000103544.14	16	0.000736132	0.0103058	14	0.0240016	Yes	No
Uterus	127	KNOP1	ENSG00000103550.13	16	6.11589e-15	8.56224e-14	14	8.2312e-12	Yes	Yes
Uterus	127	IQCK	ENSG00000174628.16	16	0.00230177	0.0345265	15	0.0486391	Yes	No
Uterus	127	GPRC5B	ENSG00000167191.11	16	0.00359364	0.0503109	14	0.0630592	No	No
Uterus	127	GP2	ENSG00000169347.16	16	0.00237184	0.0332058	14	0.0473345	Yes	No
Uterus	127	ACSM5	ENSG00000183549.10	16	1.5638e-05	0.000203293	13	0.00201134	Yes	Yes
Uterus	127	ACSM2A	ENSG00000183747.11	16	0.000274676	0.00329611	12	0.0130401	Yes	No
Uterus	127	ACSM2B	ENSG00000066813.14	16	0.00289234	0.034708	12	0.048803	Yes	No
Uterus	127	ACSM3	ENSG00000005187.11	16	0.00221252	0.0265502	12	0.0410268	Yes	No
Uterus	127	ACSM1	ENSG00000166743.9	16	1.28719e-05	0.000141591	11	0.00150259	Yes	Yes
Uterus	127	THUMPD1	ENSG00000066654.13	16	0.00053335	0.00586685	11	0.0177646	Yes	No
Uterus	127	ERI2	ENSG00000196678.13	16	0.00028027	0.00308297	11	0.0125989	Yes	No
Uterus	127	AC004381.6	ENSG00000005189.19	16	6.62862e-07	7.29148e-06	11	0.000130039	Yes	Yes
Uterus	127	DCUN1D3	ENSG00000188215.9	16	0.00272265	0.0299492	11	0.0441816	Yes	No
Uterus	127	LYRM1	ENSG00000102897.9	16	0.00223206	0.0245526	11	0.0391278	Yes	No
Uterus	127	TMEM159	ENSG00000011638.10	16	0.000675812	0.00608231	9	0.0180818	Yes	No
Uterus	127	ZP2	ENSG00000103310.10	16	0.00301972	0.0271774	9	0.0415991	Yes	No
Uterus	127	CRYM	ENSG00000103316.10	16	0.000947463	0.00852717	9	0.0216424	Yes	No
Uterus	127	CRYM-AS1	ENSG00000189149.11	16	0.00560575	0.0504517	9	0.0631992	No	No
Uterus	127	NPIPB3	ENSG00000169246.16	16	0.00204074	0.0163259	8	0.0308807	Yes	No
Uterus	127	METTL9	ENSG00000197006.13	16	0.0069066	0.0483462	7	0.0612229	No	No
Uterus	127	IGSF6	ENSG00000140749.8	16	0.00176844	0.0106106	6	0.0243517	Yes	No
Uterus	127	RP11-645C24.5	ENSG00000260306.1	16	2.62083e-10	1.5725e-09	6	7.08491e-08	Yes	Yes
Uterus	127	NPIPB4	ENSG00000185864.16	16	0.000503781	0.00302268	6	0.0124649	Yes	No
Uterus	127	UQCRC2	ENSG00000140740.10	16	8.54069e-05	0.000512441	6	0.00399335	Yes	Yes
Uterus	127	PDZD9	ENSG00000155714.13	16	0.0244824	0.146894	6	0.15234	No	No
Uterus	127	C16orf52	ENSG00000185716.11	16	0.0122632	0.0858422	7	0.0953878	No	No
Uterus	127	VWA3A	ENSG00000175267.14	16	0.0132798	0.0929584	7	0.101868	No	No
Uterus	127	SDR42E2	ENSG00000183921.7	16	0.00179788	0.0107873	6	0.0245979	Yes	No
Uterus	127	EEF2K	ENSG00000103319.11	16	0.00165469	0.0115829	7	0.0255065	Yes	No
Uterus	127	POLR3E	ENSG00000058600.15	16	0.00069036	0.00414216	6	0.0147716	Yes	No
Uterus	127	CDR2	ENSG00000140743.7	16	0.0143869	0.100708	7	0.108924	No	No
Uterus	127	NPIPB5	ENSG00000243716.10	16	0.00108839	0.00761872	7	0.0203954	Yes	No
Uterus	127	CTC-591M7.1	ENSG00000283213.1	16	0.00172912	0.0138329	8	0.0280777	Yes	No
Uterus	127	HS3ST2	ENSG00000122254.6	16	0.000712393	0.00641153	9	0.0186054	Yes	No
Uterus	127	USP31	ENSG00000103404.14	16	0.00216168	0.0237785	11	0.0383894	Yes	No
Uterus	127	SCNN1G	ENSG00000166828.2	16	0.00335253	0.0368779	11	0.0507194	No	No
Uterus	127	SCNN1B	ENSG00000168447.10	16	0.00424312	0.0509175	12	0.063592	No	No
Uterus	127	COG7	ENSG00000168434.12	16	0.0066345	0.0862485	13	0.0957624	No	No
Uterus	127	CTD-2270L9.4	ENSG00000260136.5	16	0.000200457	0.00260594	13	0.0114962	Yes	No
Uterus	127	GGA2	ENSG00000103365.15	16	0.00135546	0.017621	13	0.0322349	Yes	No
Uterus	127	EARS2	ENSG00000103356.15	16	0.000157952	0.00221133	14	0.010374	Yes	No
Uterus	127	UBFD1	ENSG00000103353.15	16	0.000121818	0.00170545	14	0.00891255	Yes	Yes
Uterus	127	NDUFAB1	ENSG00000004779.9	16	0.00161194	0.0225671	14	0.0372225	Yes	No
Uterus	127	PALB2	ENSG00000083093.9	16	0.00248537	0.0347952	14	0.0488834	Yes	No
Uterus	127	DCTN5	ENSG00000166847.9	16	4.61632e-05	0.000646285	14	0.00469903	Yes	Yes
Uterus	127	PLK1	ENSG00000166851.14	16	0.000421607	0.0059025	14	0.0178335	Yes	No
Uterus	127	CHP2	ENSG00000166869.2	16	0.000782632	0.0117395	15	0.0256875	Yes	No
Uterus	127	PRKCB	ENSG00000166501.12	16	3.54056e-06	6.01895e-05	17	0.000749326	Yes	Yes
Uterus	127	RBBP6	ENSG00000122257.18	16	0.000750316	0.0120051	16	0.0259799	Yes	No
Uterus	127	TNRC6A	ENSG00000090905.18	16	0.00154445	0.0278001	18	0.0421633	Yes	No
Uterus	127	LINC01567	ENSG00000224310.1	16	0.000658965	0.0112024	17	0.025101	Yes	No
Uterus	127	SLC5A11	ENSG00000158865.12	16	6.68587e-17	1.1366e-15	17	1.48063e-13	Yes	Yes
Uterus	127	ARHGAP17	ENSG00000140750.16	16	0.00117115	0.0210807	18	0.0357247	Yes	No
Uterus	127	LINC02175	ENSG00000262155.1	16	0.000903344	0.0153568	17	0.0297843	Yes	No
Uterus	127	LCMT1-AS1	ENSG00000260448.5	16	0.00312537	0.0562566	18	0.0684113	No	No
Uterus	127	LCMT1	ENSG00000205629.11	16	0.0021782	0.0392076	18	0.0528599	No	No
Uterus	127	AQP8	ENSG00000103375.10	16	0.000196581	0.00353846	18	0.0135887	Yes	No
Uterus	127	ZKSCAN2	ENSG00000155592.15	16	0.000122799	0.00221038	18	0.0103722	Yes	No
Uterus	127	CTD-2547G23.4	ENSG00000274925.1	16	0.0012007	0.0204119	17	0.0351279	Yes	No
Uterus	127	KDM8	ENSG00000155666.11	16	0.000148399	0.00252278	17	0.011262	Yes	No
Uterus	127	NSMCE1	ENSG00000169189.16	16	0.00454474	0.0772605	17	0.0874807	No	No
Uterus	127	IL4R	ENSG00000077238.13	16	0.00161514	0.0258422	16	0.040408	Yes	No
Uterus	127	IL21R	ENSG00000103522.15	16	0.00420552	0.0630828	15	0.0745148	No	No
Uterus	127	GTF3C1	ENSG00000077235.17	16	0.00396178	0.0594267	15	0.0712732	No	No
Uterus	127	KIAA0556	ENSG00000047578.12	16	0.00117531	0.0176297	15	0.0322443	Yes	No
Uterus	127	GSG1L	ENSG00000169181.12	16	0.000437507	0.0061251	14	0.0181432	Yes	No
Uterus	127	XPO6	ENSG00000169180.11	16	0.00112069	0.0134483	12	0.0276645	Yes	No
Uterus	127	SBK1	ENSG00000188322.4	16	0.00142571	0.0171086	12	0.0316815	Yes	No
Uterus	127	NPIPB6	ENSG00000198156.10	16	0.00113134	0.0124447	11	0.02651	Yes	No
Uterus	127	EIF3CL	ENSG00000205609.12	16	0.000249876	0.00274864	11	0.0118268	Yes	No
Uterus	127	NPIPB7	ENSG00000233232.6	16	0.00399274	0.0399274	10	0.0535373	No	No
Uterus	127	CLN3	ENSG00000188603.18	16	0.00130401	0.0130401	10	0.0272154	Yes	No
Uterus	127	APOBR	ENSG00000184730.10	16	0.00374925	0.0374925	10	0.0512783	No	No
Uterus	127	NUPR1	ENSG00000176046.8	16	0.00297011	0.0297011	10	0.0439454	Yes	No
Uterus	127	SGF29	ENSG00000176476.8	16	0.00276689	0.0276689	10	0.0420566	Yes	No
Uterus	127	SULT1A2	ENSG00000197165.10	16	4.80811e-10	4.80811e-09	10	1.94674e-07	Yes	Yes
Uterus	127	SULT1A1	ENSG00000196502.11	16	7.85156e-07	7.85156e-06	10	0.000139044	Yes	Yes
Uterus	127	EIF3C	ENSG00000184110.14	16	0.00115496	0.0127046	11	0.0268134	Yes	No
Uterus	127	NPIPB9	ENSG00000196993.8	16	4.23801e-06	4.23801e-05	10	0.000561125	Yes	Yes
Uterus	127	RP11-1348G14.4	ENSG00000251417.2	16	9.0509e-09	9.0509e-08	10	2.65863e-06	Yes	Yes
Uterus	127	ATXN2L	ENSG00000168488.18	16	6.72788e-06	6.72788e-05	10	0.000818421	Yes	Yes
Uterus	127	TUFM	ENSG00000178952.10	16	2.60119e-09	2.60119e-08	10	9.01389e-07	Yes	Yes
Uterus	127	SH2B1	ENSG00000178188.14	16	0.000181962	0.00181962	10	0.00927189	Yes	Yes
Uterus	127	ATP2A1	ENSG00000196296.13	16	0.00674972	0.0674972	10	0.078582	No	No
Uterus	127	RABEP2	ENSG00000177548.12	16	0.00104512	0.0104512	10	0.0241492	Yes	No
Uterus	127	CD19	ENSG00000177455.12	16	0.0118942	0.107048	9	0.114739	No	No
Uterus	127	NFATC2IP	ENSG00000176953.12	16	0.000495901	0.0044631	9	0.0153674	Yes	No
Uterus	127	SPNS1	ENSG00000169682.17	16	0.00104375	0.00939379	9	0.0227254	Yes	No
Uterus	127	LAT	ENSG00000213658.11	16	0.00192793	0.0173513	9	0.0319699	Yes	No
Uterus	127	RP11-426C22.5	ENSG00000260517.2	16	4.26426e-05	0.000383784	9	0.0032576	Yes	Yes
Uterus	127	RP11-426C22.4	ENSG00000259807.1	16	0.00159741	0.0127792	8	0.0269008	Yes	No
Uterus	127	RP11-426C22.6	ENSG00000260953.1	16	0.00161375	0.01291	8	0.0270587	Yes	No
Uterus	127	RP11-426C22.8	ENSG00000277999.1	16	8.02277e-05	0.000641822	8	0.00467885	Yes	Yes
Uterus	127	NPIPB11	ENSG00000254206.5	16	0.000408334	0.00326667	8	0.0129865	Yes	No
Uterus	127	BOLA2	ENSG00000183336.8	16	0.00215487	0.017239	8	0.0318243	Yes	No
Uterus	127	SULT1A4	ENSG00000213648.10	16	0.0125035	0.100028	8	0.108332	No	No
Uterus	127	NPIPB12	ENSG00000169203.16	16	6.17353e-05	0.000493882	8	0.0038958	Yes	Yes
Uterus	127	SPN	ENSG00000197471.11	16	0.000597707	0.00478166	8	0.0159717	Yes	No
Uterus	127	QPRT	ENSG00000103485.17	16	0.00342051	0.0273641	8	0.0418018	Yes	No
Uterus	127	C16orf54	ENSG00000185905.3	16	0.00173083	0.0138466	8	0.0280878	Yes	No
Uterus	127	ZG16	ENSG00000174992.7	16	0.0125083	0.100066	8	0.108365	No	No
Uterus	127	KIF22	ENSG00000079616.12	16	0.000275873	0.00220698	8	0.0103639	Yes	No
Uterus	127	MAZ	ENSG00000103495.13	16	0.00947144	0.0757715	8	0.0860429	No	No
Uterus	127	PRRT2	ENSG00000167371.17	16	0.000340434	0.00272347	8	0.0117805	Yes	No
Uterus	127	PAGR1	ENSG00000280789.1	16	0.000219078	0.00175263	8	0.00906535	Yes	Yes
Uterus	127	MVP	ENSG00000013364.18	16	9.58847e-05	0.000767077	8	0.00529764	Yes	Yes
Uterus	127	CDIPT	ENSG00000103502.13	16	0.0133174	0.106539	8	0.114313	No	No
Uterus	127	SEZ6L2	ENSG00000174938.14	16	0.00130885	0.0104708	8	0.024176	Yes	No
Uterus	127	ASPHD1	ENSG00000174939.10	16	0.00867038	0.0693631	8	0.0802717	No	No
Uterus	127	KCTD13	ENSG00000174943.9	16	0.00138088	0.011047	8	0.0249081	Yes	No
Uterus	127	TMEM219	ENSG00000149932.16	16	0.00732629	0.0586103	8	0.0705388	No	No
Uterus	127	TAOK2	ENSG00000149930.17	16	0.000411313	0.0032905	8	0.0130351	Yes	No
Uterus	127	HIRIP3	ENSG00000149929.15	16	0.00665319	0.0532255	8	0.0657258	No	No
Uterus	127	INO80E	ENSG00000169592.14	16	0.00275408	0.0220326	8	0.0366436	Yes	No
Uterus	127	DOC2A	ENSG00000149927.17	16	0.00450154	0.0360123	8	0.0499455	Yes	No
Uterus	127	FAM57B	ENSG00000149926.13	16	0.00542953	0.0434362	8	0.0567315	No	No
Uterus	127	ALDOA	ENSG00000149925.17	16	0.00475814	0.0380651	8	0.0518249	No	No
Uterus	127	PPP4C	ENSG00000149923.13	16	0.00265564	0.0212451	8	0.0359029	Yes	No
Uterus	127	TBX6	ENSG00000149922.10	16	3.14441e-07	2.51553e-06	8	5.133e-05	Yes	Yes
Uterus	127	YPEL3	ENSG00000090238.11	16	0.000815815	0.00652652	8	0.0187661	Yes	No
Uterus	127	GDPD3	ENSG00000102886.14	16	0.00161397	0.0129118	8	0.0270593	Yes	No
Uterus	127	MAPK3	ENSG00000102882.11	16	0.000222025	0.0017762	8	0.0091413	Yes	Yes
Uterus	127	CORO1A	ENSG00000102879.15	16	0.00126913	0.00888393	7	0.0221215	Yes	No
Uterus	127	BOLA2B	ENSG00000169627.7	16	0.00144293	0.0101005	7	0.0237123	Yes	No
Uterus	127	SLX1A	ENSG00000132207.17	16	0.0017207	0.0120449	7	0.0260223	Yes	No
Uterus	127	SULT1A3	ENSG00000261052.5	16	0.00220102	0.0154072	7	0.0298341	Yes	No
Uterus	127	RP11-347C12.3	ENSG00000258130.7	16	0.00281711	0.0197197	7	0.0344578	Yes	No
Uterus	127	NPIPB13	ENSG00000198064.13	16	0.00355028	0.024852	7	0.0394057	Yes	No
Uterus	127	CD2BP2	ENSG00000169217.8	16	0.00641843	0.0385106	6	0.0522514	No	No
Uterus	127	RP11-347C12.10	ENSG00000260219.2	16	0.00400102	0.0240061	6	0.0386043	Yes	No
Uterus	127	TBC1D10B	ENSG00000169221.13	16	0.00501697	0.0301018	6	0.0443332	Yes	No
Uterus	127	MYLPF	ENSG00000180209.11	16	0.000647945	0.00388767	6	0.0142892	Yes	No
Uterus	127	ZNF48	ENSG00000180035.12	16	0.000967589	0.00677312	7	0.0191224	Yes	No
Uterus	127	SEPT1	ENSG00000180096.11	16	3.87175e-08	2.32305e-07	6	6.17773e-06	Yes	Yes
Uterus	127	ZNF771	ENSG00000179965.11	16	0.000365725	0.00256008	7	0.0113644	Yes	No
Uterus	127	DCTPP1	ENSG00000179958.8	16	0.000512788	0.00358951	7	0.0137007	Yes	No
Uterus	127	SEPHS2	ENSG00000179918.18	16	0.000613939	0.00429757	7	0.0150879	Yes	No
Uterus	127	ITGAL	ENSG00000005844.17	16	0.0234286	0.164	7	0.168837	No	No
Uterus	127	ZNF768	ENSG00000169957.9	16	0.0222472	0.15573	7	0.160922	No	No
Uterus	127	ZNF747	ENSG00000169955.7	16	0.00494224	0.0345957	7	0.0487098	Yes	No
Uterus	127	ZNF764	ENSG00000169951.9	16	0.0124947	0.0874629	7	0.0968714	No	No
Uterus	127	ZNF688	ENSG00000229809.8	16	0.00619851	0.0433895	7	0.0566914	No	No
Uterus	127	ZNF785	ENSG00000197162.9	16	0.00259284	0.0181499	7	0.0327771	Yes	No
Uterus	127	ZNF689	ENSG00000156853.12	16	0.0260309	0.182216	7	0.186511	No	No
Uterus	127	PRR14	ENSG00000156858.11	16	0.0203278	0.142294	7	0.148051	No	No
Uterus	127	FBRS	ENSG00000156860.15	16	0.0030677	0.0214739	7	0.036115	Yes	No
Uterus	127	SRCAP	ENSG00000080603.16	16	0.0262975	0.21038	8	0.213624	No	No
Uterus	127	TMEM265	ENSG00000281991.1	16	0.000381713	0.00267199	7	0.0116673	Yes	No
Uterus	127	PHKG2	ENSG00000156873.15	16	0.0165033	0.115523	7	0.122573	No	No
Uterus	127	CCDC189	ENSG00000196118.11	16	7.64818e-06	5.35373e-05	7	0.000681569	Yes	Yes
Uterus	127	RNF40	ENSG00000103549.21	16	0.000314574	0.00220202	7	0.0103519	Yes	No
Uterus	127	ZNF629	ENSG00000102870.5	16	0.00105125	0.00841002	8	0.0214528	Yes	No
Uterus	127	RP11-2C24.7	ENSG00000274678.1	16	0.0139053	0.111242	8	0.11857	No	No
Uterus	127	BCL7C	ENSG00000099385.11	16	0.000926433	0.00741146	8	0.0200566	Yes	No
Uterus	127	CTF1	ENSG00000150281.6	16	0.00944103	0.0755282	8	0.0858372	No	No
Uterus	127	FBXL19	ENSG00000099364.16	16	0.00264599	0.0185219	7	0.0332205	Yes	No
Uterus	127	ORAI3	ENSG00000175938.6	16	0.00100393	0.00702752	7	0.0194599	Yes	No
Uterus	127	RP11-1072A3.4	ENSG00000275263.1	16	0.000165443	0.0011581	7	0.00697228	Yes	Yes
Uterus	127	SETD1A	ENSG00000099381.17	16	0.00252674	0.0176872	7	0.0323001	Yes	No
Uterus	127	HSD3B7	ENSG00000099377.13	16	0.0008251	0.0057757	7	0.0176281	Yes	No
Uterus	127	STX1B	ENSG00000099365.10	16	5.60995e-08	3.92697e-07	7	9.73725e-06	Yes	Yes
Uterus	127	STX4	ENSG00000103496.14	16	0.00114475	0.00801323	7	0.0209168	Yes	No
Uterus	127	RP11-196G11.2	ENSG00000260911.2	16	3.98797e-08	2.79158e-07	7	7.2416e-06	Yes	Yes
Uterus	127	RP11-196G11.6	ENSG00000232748.3	16	0.00264753	0.0185327	7	0.0332331	Yes	No
Uterus	127	ZNF668	ENSG00000167394.12	16	0.0049871	0.0349097	7	0.048964	Yes	No
Uterus	127	ZNF646	ENSG00000167395.10	16	0.00409973	0.0286981	7	0.0430388	Yes	No
Uterus	127	PRSS53	ENSG00000151006.7	16	0.00178851	0.0125196	7	0.0266096	Yes	No
Uterus	127	VKORC1	ENSG00000167397.14	16	0.000123923	0.000867463	7	0.00574379	Yes	Yes
Uterus	127	BCKDK	ENSG00000103507.13	16	0.00264179	0.0184925	7	0.0331942	Yes	No
Uterus	127	KAT8	ENSG00000103510.19	16	8.85298e-05	0.000619708	7	0.00457208	Yes	Yes
Uterus	127	PRSS8	ENSG00000052344.15	16	0.00342625	0.0239837	7	0.0385856	Yes	No
Uterus	127	PRSS36	ENSG00000178226.10	16	0.00396797	0.0277758	7	0.0421407	Yes	No
Uterus	127	FUS	ENSG00000089280.18	16	0.00652836	0.0456985	7	0.0587683	No	No
Uterus	127	PYCARD	ENSG00000103490.13	16	0.00386639	0.0270647	7	0.0414997	Yes	No
Uterus	127	ITGAM	ENSG00000169896.16	16	0.00458448	0.0320913	7	0.0462524	Yes	No
Uterus	127	ITGAX	ENSG00000140678.16	16	0.000910469	0.00637328	7	0.0185452	Yes	No
Uterus	127	ITGAD	ENSG00000156886.11	16	0.000769531	0.00538672	7	0.0170248	Yes	No
Uterus	127	COX6A2	ENSG00000156885.5	16	0.00236281	0.0165397	7	0.0311116	Yes	No
Uterus	127	ZNF843	ENSG00000176723.9	16	0.0142132	0.0994925	7	0.107876	No	No
Uterus	127	RP11-452L6.1	ENSG00000261474.1	16	2.59526e-05	0.000155716	6	0.00162184	Yes	Yes
Uterus	127	ARMC5	ENSG00000140691.16	16	0.0133831	0.0802986	6	0.09026	No	No
Uterus	127	TGFB1I1	ENSG00000140682.18	16	0.000661102	0.00396661	6	0.0144319	Yes	No
Uterus	127	SLC5A2	ENSG00000140675.12	16	0.00138073	0.00828436	6	0.0212608	Yes	No
Uterus	127	C16orf58	ENSG00000140688.16	16	0.00364305	0.0218583	6	0.0364887	Yes	No
Uterus	127	AHSP	ENSG00000169877.9	16	0.00428433	0.025706	6	0.0402788	Yes	No
Uterus	127	CTD-2358C21.5	ENSG00000276867.1	16	0.0174408	0.104645	6	0.112586	No	No
Uterus	127	ZNF720	ENSG00000197302.10	16	0.00386893	0.0232136	6	0.0378925	Yes	No
Uterus	127	ZNF267	ENSG00000185947.14	16	0.0238913	0.119456	5	0.126351	No	No
Uterus	127	TP53TG3D	ENSG00000205456.11	16	0.00160586	0.00642343	4	0.0186223	Yes	No
Uterus	127	SHCBP1	ENSG00000171241.8	16	0.0211442	0.0422884	2	0.0557018	No	No
Uterus	127	RP11-46D6.1	ENSG00000261512.2	16	0.0665793	0.133159	2	0.139409	No	No
Uterus	127	VPS35	ENSG00000069329.16	16	0.0708984	0.141797	2	0.147585	No	No
Uterus	127	ORC6	ENSG00000091651.8	16	0.119531	0.239062	2	0.241643	No	No
Uterus	127	MYLK3	ENSG00000140795.12	16	0.0212473	0.0424947	2	0.0558589	No	No
Uterus	127	C16orf87	ENSG00000155330.9	16	0.0454245	0.090849	2	0.0999812	No	No
Uterus	127	GPT2	ENSG00000166123.13	16	0.036595	0.07319	2	0.0838103	No	No
Uterus	127	DNAJA2	ENSG00000069345.11	16	0.012163	0.024326	2	0.0389099	Yes	No
Uterus	127	NETO2	ENSG00000171208.9	16	0.00809271	0.0161854	2	0.0307219	Yes	No
Uterus	127	ITFG1	ENSG00000129636.12	16	0.00337775	0.0101332	3	0.0237566	Yes	No
Uterus	127	PHKB	ENSG00000102893.15	16	0.000453886	0.00181555	4	0.00925902	Yes	Yes
Uterus	127	LONP2	ENSG00000102910.13	16	3.23319e-05	0.000258655	8	0.00243702	Yes	Yes
Uterus	127	SIAH1	ENSG00000196470.11	16	0.00664355	0.059792	9	0.0716014	No	No
Uterus	127	N4BP1	ENSG00000102921.7	16	0.00753517	0.0753517	10	0.0857014	No	No
Uterus	127	RP11-42I10.1	ENSG00000260086.2	16	0.00163993	0.0180392	11	0.0326446	Yes	No
Uterus	127	CBLN1	ENSG00000102924.11	16	1.74978e-08	2.27471e-07	13	6.07615e-06	Yes	Yes
Uterus	127	RP11-491F9.5	ENSG00000260769.1	16	9.01832e-06	0.000126256	14	0.00136977	Yes	Yes
Uterus	127	ZNF423	ENSG00000102935.11	16	0.000710913	0.0106637	15	0.0244268	Yes	No
Uterus	127	CNEP1R1	ENSG00000205423.11	16	0.00344049	0.0412859	12	0.0547439	No	No
Uterus	127	HEATR3	ENSG00000155393.12	16	9.96901e-11	1.29597e-09	13	5.95849e-08	Yes	Yes
Uterus	127	PAPD5	ENSG00000121274.12	16	0.000309945	0.00371935	12	0.0139394	Yes	No
Uterus	127	ADCY7	ENSG00000121281.12	16	2.75931e-05	0.000331117	12	0.00292075	Yes	Yes
Uterus	127	BRD7	ENSG00000166164.15	16	0.000687314	0.00824777	12	0.0212087	Yes	No
Uterus	127	NKD1	ENSG00000140807.6	16	0.00594075	0.0772298	13	0.0874557	No	No
Uterus	127	SNX20	ENSG00000167208.14	16	0.00177335	0.0212802	12	0.0359334	Yes	No
Uterus	127	NOD2	ENSG00000167207.11	16	0.00419266	0.0503119	12	0.0630592	No	No
Uterus	127	CYLD	ENSG00000083799.17	16	0.00128043	0.0166456	13	0.0312357	Yes	No
Uterus	127	SALL1	ENSG00000103449.11	16	0.00106408	0.0117048	11	0.0256419	Yes	No
Uterus	127	TOX3	ENSG00000103460.16	16	0.00598127	0.0897191	15	0.0989619	No	No
Uterus	127	RP11-467J12.4	ENSG00000277639.2	16	0.00155325	0.0217455	14	0.0363848	Yes	No
Uterus	127	CHD9	ENSG00000177200.16	16	0.000625418	0.0106321	17	0.0243793	Yes	No
Uterus	127	RBL2	ENSG00000103479.15	16	2.72225e-10	4.35561e-09	16	1.77956e-07	Yes	Yes
Uterus	127	AKTIP	ENSG00000166971.16	16	3.23385e-06	5.17417e-05	16	0.000664645	Yes	Yes
Uterus	127	RPGRIP1L	ENSG00000103494.12	16	0.0041668	0.0666689	16	0.0777796	No	No
Uterus	127	FTO	ENSG00000140718.20	16	0.00245021	0.046554	19	0.0595829	No	No
Uterus	127	IRX3	ENSG00000177508.11	16	0.000870326	0.0139252	16	0.0281685	Yes	No
Uterus	127	RP11-434E6.4	ENSG00000277559.1	16	0.00191643	0.0306629	16	0.0448757	Yes	No
Uterus	127	CRNDE	ENSG00000245694.9	16	0.000520487	0.00936877	18	0.0226923	Yes	No
Uterus	127	IRX5	ENSG00000176842.14	16	0.00153464	0.0276236	18	0.0420229	Yes	No
Uterus	127	IRX6	ENSG00000159387.7	16	0.000290496	0.00464793	16	0.0157149	Yes	No
Uterus	127	MMP2	ENSG00000087245.12	16	0.00140429	0.0238729	17	0.038462	Yes	No
Uterus	127	RP11-212I21.2	ENSG00000260135.6	16	1.19317e-11	1.90907e-10	16	1.03061e-08	Yes	Yes
Uterus	127	LPCAT2	ENSG00000087253.12	16	0.00177134	0.0283414	16	0.0426783	Yes	No
Uterus	127	RP11-212I21.4	ENSG00000261997.1	16	0.000615562	0.00984899	16	0.0233644	Yes	No
Uterus	127	CAPNS2	ENSG00000256812.1	16	0.00255042	0.0408068	16	0.0543637	No	No
Uterus	127	SLC6A2	ENSG00000103546.18	16	0.00123634	0.0197815	16	0.0345282	Yes	No
Uterus	127	CES1	ENSG00000198848.12	16	1.2154e-06	1.94464e-05	16	0.000296071	Yes	Yes
Uterus	127	RP11-461O7.1	ENSG00000246379.6	16	0.00122052	0.0207488	17	0.0354016	Yes	No
Uterus	127	GNAO1	ENSG00000087258.14	16	0.00402221	0.0643554	16	0.0757095	No	No
Uterus	127	AMFR	ENSG00000159461.14	16	0.00318157	0.0477235	15	0.0607037	No	No
Uterus	127	NUDT21	ENSG00000167005.13	16	0.000270516	0.00405774	15	0.0145804	Yes	No
Uterus	127	OGFOD1	ENSG00000087263.16	16	0.000803834	0.0112537	14	0.0251605	Yes	No
Uterus	127	BBS2	ENSG00000125124.11	16	1.25922e-10	1.76291e-09	14	7.86396e-08	Yes	Yes
Uterus	127	MT3	ENSG00000087250.8	16	0.000736924	0.0103169	14	0.024015	Yes	No
Uterus	127	MT2A	ENSG00000125148.6	16	0.000428835	0.00600369	14	0.0179611	Yes	No
Uterus	127	MT1E	ENSG00000169715.14	16	0.000256254	0.00358755	14	0.0137007	Yes	No
Uterus	127	MT1M	ENSG00000205364.3	16	0.0022962	0.0321468	14	0.0462841	Yes	No
Uterus	127	MT1A	ENSG00000205362.11	16	0.000650362	0.00910506	14	0.0223487	Yes	No
Uterus	127	MT1F	ENSG00000198417.6	16	4.80598e-06	6.72838e-05	14	0.000818421	Yes	Yes
Uterus	127	MT1G	ENSG00000125144.13	16	0.00123725	0.0173215	14	0.0319308	Yes	No
Uterus	127	MT1X	ENSG00000187193.8	16	0.000588303	0.00823624	14	0.0211942	Yes	No
Uterus	127	NUP93	ENSG00000102900.12	16	5.9677e-05	0.000895155	15	0.00587307	Yes	Yes
Uterus	127	HERPUD1	ENSG00000051108.14	16	0.00130716	0.0183002	14	0.0329675	Yes	No
Uterus	127	CETP	ENSG00000087237.10	16	0.00228617	0.0320064	14	0.0461707	Yes	No
Uterus	127	NLRC5	ENSG00000140853.15	16	0.00142847	0.0214271	15	0.0360601	Yes	No
Uterus	127	CPNE2	ENSG00000140848.16	16	0.000164515	0.00230322	14	0.0106248	Yes	No
Uterus	127	FAM192A	ENSG00000172775.16	16	0.00165203	0.0231285	14	0.0377845	Yes	No
Uterus	127	RSPRY1	ENSG00000159579.13	16	0.000730359	0.010225	14	0.0238907	Yes	No
Uterus	127	ARL2BP	ENSG00000102931.7	16	0.00519804	0.0727726	14	0.0834299	No	No
Uterus	127	PLLP	ENSG00000102934.9	16	0.000347532	0.00486544	14	0.0161297	Yes	No
Uterus	127	CCL22	ENSG00000102962.4	16	0.00213916	0.0299482	14	0.0441816	Yes	No
Uterus	127	CX3CL1	ENSG00000006210.6	16	0.000146936	0.0020571	14	0.0100032	Yes	No
Uterus	127	CIAPIN1	ENSG00000005194.14	16	0.00182981	0.0256173	14	0.0401771	Yes	No
Uterus	127	COQ9	ENSG00000088682.13	16	0.000381581	0.00534214	14	0.0169444	Yes	No
Uterus	127	POLR2C	ENSG00000102978.12	16	0.000400749	0.00561048	14	0.0173599	Yes	No
Uterus	127	DOK4	ENSG00000125170.10	16	0.00332125	0.0464975	14	0.059536	No	No
Uterus	127	CCDC102A	ENSG00000135736.5	16	0.000226254	0.00339381	15	0.0132469	Yes	No
Uterus	127	ADGRG5	ENSG00000159618.15	16	0.000174954	0.00262431	15	0.0115332	Yes	No
Uterus	127	ADGRG1	ENSG00000205336.11	16	0.00223042	0.0334562	15	0.0475674	Yes	No
Uterus	127	ADGRG3	ENSG00000182885.16	16	0.000149519	0.00209326	14	0.010094	Yes	No
Uterus	127	DRC7	ENSG00000159625.14	16	0.00268126	0.040219	15	0.0538039	No	No
Uterus	127	KATNB1	ENSG00000140854.12	16	0.00103057	0.0154585	15	0.0298782	Yes	No
Uterus	127	KIFC3	ENSG00000140859.15	16	6.85983e-05	0.00109757	16	0.00674567	Yes	Yes
Uterus	127	TEPP	ENSG00000159648.11	16	8.27344e-10	1.24102e-08	15	4.58106e-07	Yes	Yes
Uterus	127	ZNF319	ENSG00000166188.2	16	0.00323982	0.0485973	15	0.0614456	No	No
Uterus	127	USB1	ENSG00000103005.11	16	0.000101544	0.00152316	15	0.0082942	Yes	Yes
Uterus	127	MMP15	ENSG00000102996.4	16	0.000539551	0.00809327	15	0.0210152	Yes	No
Uterus	127	CFAP20	ENSG00000070761.7	16	0.000969179	0.0145377	15	0.0288459	Yes	No
Uterus	127	CSNK2A2	ENSG00000070770.8	16	0.00193016	0.0308825	16	0.0451142	Yes	No
Uterus	127	CCDC113	ENSG00000103021.9	16	0.0019629	0.0314064	16	0.0455942	Yes	No
Uterus	127	GINS3	ENSG00000181938.13	16	0.00043885	0.00702159	16	0.0194525	Yes	No
Uterus	127	LINC02137	ENSG00000260186.5	16	0.000335566	0.00536905	16	0.0169947	Yes	No
Uterus	127	NDRG4	ENSG00000103034.14	16	6.17617e-05	0.000988187	16	0.00628392	Yes	Yes
Uterus	127	SETD6	ENSG00000103037.11	16	1.83353e-05	0.000293364	16	0.00267434	Yes	Yes
Uterus	127	CNOT1	ENSG00000125107.17	16	0.000661958	0.0112533	17	0.0251605	Yes	No
Uterus	127	SLC38A7	ENSG00000103042.8	16	0.000284728	0.00455564	16	0.0155587	Yes	No
Uterus	127	GOT2	ENSG00000125166.12	16	0.00324719	0.051955	16	0.0645336	No	No
Uterus	127	CDH8	ENSG00000150394.13	16	0.0039155	0.0587325	15	0.0706454	No	No
Uterus	127	CDH11	ENSG00000140937.13	16	0.00232082	0.0348123	15	0.0488901	Yes	No
Uterus	127	LINC02126	ENSG00000259847.1	16	0.000939042	0.0140856	15	0.0283191	Yes	No
Uterus	127	RP11-513N24.1	ENSG00000260695.1	16	0.00026832	0.00348816	13	0.0134699	Yes	No
Uterus	127	CDH5	ENSG00000179776.17	16	0.000393233	0.0035391	9	0.0135887	Yes	No
Uterus	127	LINC00920	ENSG00000246898.1	16	0.000439477	0.00395529	9	0.0144041	Yes	No
Uterus	127	BEAN1	ENSG00000166546.13	16	0.000190866	0.0017178	9	0.00895876	Yes	Yes
Uterus	127	TK2	ENSG00000166548.15	16	0.000961375	0.00865237	9	0.021815	Yes	No
Uterus	127	CKLF	ENSG00000217555.12	16	1.23981e-05	9.91844e-05	8	0.00112278	Yes	Yes
Uterus	127	CMTM1	ENSG00000089505.17	16	0.00165485	0.0132388	8	0.027422	Yes	No
Uterus	127	CMTM2	ENSG00000140932.9	16	0.000185935	0.00148748	8	0.00817752	Yes	Yes
Uterus	127	CMTM3	ENSG00000140931.19	16	0.00581793	0.0465434	8	0.0595779	No	No
Uterus	127	CMTM4	ENSG00000183723.12	16	0.00450791	0.0360633	8	0.0499824	Yes	No
Uterus	127	DYNC1LI2	ENSG00000135720.12	16	0.00498688	0.039895	8	0.0535019	No	No
Uterus	127	RP11-63M22.1	ENSG00000260558.1	16	2.26477e-05	0.000181182	8	0.00182983	Yes	Yes
Uterus	127	RP11-61A14.4	ENSG00000246777.1	16	0.00118351	0.00828459	7	0.0212608	Yes	No
Uterus	127	NAE1	ENSG00000159593.14	16	0.00103577	0.00725042	7	0.0197966	Yes	No
Uterus	127	CA7	ENSG00000168748.13	16	0.00316975	0.0221883	7	0.0368207	Yes	No
Uterus	127	PDP2	ENSG00000172840.6	16	0.00328885	0.0197331	6	0.0344678	Yes	No
Uterus	127	CDH16	ENSG00000166589.12	16	0.000408152	0.00244891	6	0.0110391	Yes	No
Uterus	127	RRAD	ENSG00000166592.11	16	0.00381094	0.0228657	6	0.0374881	Yes	No
Uterus	127	FAM96B	ENSG00000166595.11	16	0.0027032	0.0162192	6	0.0307436	Yes	No
Uterus	127	CES2	ENSG00000172831.11	16	0.00017792	0.00106752	6	0.00663776	Yes	Yes
Uterus	127	CES3	ENSG00000172828.12	16	0.00374797	0.0224878	6	0.0371566	Yes	No
Uterus	127	CES4A	ENSG00000172824.14	16	0.00455916	0.027355	6	0.0417986	Yes	No
Uterus	127	CBFB	ENSG00000067955.13	16	0.0046065	0.0230325	5	0.0376744	Yes	No
Uterus	127	C16orf70	ENSG00000125149.11	16	0.00327705	0.0163852	5	0.0309287	Yes	No
Uterus	127	B3GNT9	ENSG00000237172.3	16	0.000118927	0.000594633	5	0.00445319	Yes	Yes
Uterus	127	TRADD	ENSG00000102871.15	16	0.00173989	0.00869944	5	0.0218795	Yes	No
Uterus	127	FBXL8	ENSG00000135722.8	16	0.00532113	0.0266057	5	0.0410796	Yes	No
Uterus	127	HSF4	ENSG00000102878.16	16	0.0437097	0.218548	5	0.221568	No	No
Uterus	127	NOL3	ENSG00000140939.14	16	0.00117036	0.00585181	5	0.0177429	Yes	No
Uterus	127	KIAA0895L	ENSG00000196123.12	16	0.0208844	0.104422	5	0.11236	No	No
Uterus	127	EXOC3L1	ENSG00000179044.15	16	0.0221002	0.110501	5	0.11792	No	No
Uterus	127	E2F4	ENSG00000205250.8	16	0.0101282	0.0506412	5	0.0633989	No	No
Uterus	127	ELMO3	ENSG00000102890.14	16	0.00335078	0.0167539	5	0.0313392	Yes	No
Uterus	127	LRRC29	ENSG00000125122.15	16	0.00227748	0.0113874	5	0.0253105	Yes	No
Uterus	127	TMEM208	ENSG00000168701.18	16	0.00105165	0.00525824	5	0.0167914	Yes	No
Uterus	127	FHOD1	ENSG00000135723.13	16	0.00127916	0.00639578	5	0.0185726	Yes	No
Uterus	127	SLC9A5	ENSG00000135740.16	16	0.0012489	0.00624449	5	0.0183637	Yes	No
Uterus	127	PLEKHG4	ENSG00000196155.12	16	0.00297659	0.014883	5	0.0292406	Yes	No
Uterus	127	KCTD19	ENSG00000168676.10	16	7.33807e-06	3.66903e-05	5	0.000502347	Yes	Yes
Uterus	127	LRRC36	ENSG00000159708.17	16	0.0147087	0.0735436	5	0.084124	No	No
Uterus	127	TPPP3	ENSG00000159713.10	16	0.00959665	0.0479832	5	0.0609377	No	No
Uterus	127	ZDHHC1	ENSG00000159714.10	16	0.0185921	0.0929605	5	0.101868	No	No
Uterus	127	HSD11B2	ENSG00000176387.6	16	0.0300418	0.120167	4	0.126991	No	No
Uterus	127	RP11-297D21.2	ENSG00000261320.1	16	0.0138588	0.0554352	4	0.0676918	No	No
Uterus	127	ATP6V0D1	ENSG00000159720.11	16	0.0060876	0.030438	5	0.0446936	Yes	No
Uterus	127	FAM65A	ENSG00000039523.19	16	0.00058487	0.00292435	5	0.0122401	Yes	No
Uterus	127	CTD-2012K14.6	ENSG00000261386.2	16	0.00312412	0.0156206	5	0.0300881	Yes	No
Uterus	127	CTCF	ENSG00000102974.14	16	0.00270852	0.0162511	6	0.0307879	Yes	No
Uterus	127	CARMIL2	ENSG00000159753.13	16	0.0639173	0.383504	6	0.384617	No	No
Uterus	127	ACD	ENSG00000102977.13	16	0.000768782	0.00461269	6	0.0156602	Yes	No
Uterus	127	PARD6A	ENSG00000102981.9	16	0.00398392	0.0239035	6	0.0384979	Yes	No
Uterus	127	ENKD1	ENSG00000124074.11	16	0.0138332	0.0829991	6	0.0927273	No	No
Uterus	127	C16orf86	ENSG00000159761.14	16	0.00686058	0.0411635	6	0.0546382	No	No
Uterus	127	GFOD2	ENSG00000141098.12	16	0.00264469	0.0158681	6	0.0303341	Yes	No
Uterus	127	RANBP10	ENSG00000141084.10	16	0.0163922	0.114745	7	0.121899	No	No
Uterus	127	TSNAXIP1	ENSG00000102904.14	16	0.0319258	0.223481	7	0.226352	No	No
Uterus	127	CENPT	ENSG00000102901.12	16	0.0183664	0.128565	7	0.135016	No	No
Uterus	127	THAP11	ENSG00000168286.2	16	0.00764417	0.0535092	7	0.0659809	No	No
Uterus	127	NUTF2	ENSG00000102898.11	16	0.00782222	0.0547555	7	0.0670652	No	No
Uterus	127	EDC4	ENSG00000038358.14	16	0.0445068	0.311547	7	0.31329	No	No
Uterus	127	NRN1L	ENSG00000188038.7	16	0.0102379	0.0716653	7	0.082382	No	No
Uterus	127	PSKH1	ENSG00000159792.9	16	0.0152988	0.107092	7	0.114772	No	No
Uterus	127	CTRL	ENSG00000141086.17	16	0.0146155	0.102309	7	0.110469	No	No
Uterus	127	PSMB10	ENSG00000205220.11	16	0.000338624	0.00237037	7	0.0108036	Yes	No
Uterus	127	LCAT	ENSG00000213398.7	16	0.00572933	0.0401053	7	0.0537078	No	No
Uterus	127	SLC12A4	ENSG00000124067.16	16	0.00531379	0.0371965	7	0.0510242	No	No
Uterus	127	DPEP3	ENSG00000141096.4	16	0.0196244	0.137371	7	0.143343	No	No
Uterus	127	DPEP2	ENSG00000167261.13	16	0.00554799	0.0388359	7	0.0525599	No	No
Uterus	127	DUS2	ENSG00000167264.17	16	0.00772119	0.0540483	7	0.0664224	No	No
Uterus	127	DDX28	ENSG00000182810.6	16	0.014165	0.0991552	7	0.107588	No	No
Uterus	127	NFATC3	ENSG00000072736.18	16	0.000438259	0.00306781	7	0.0125795	Yes	No
Uterus	127	ESRP2	ENSG00000103067.13	16	0.000631944	0.00442361	7	0.0152988	Yes	No
Uterus	127	PLA2G15	ENSG00000103066.12	16	0.000367594	0.00257316	7	0.0114125	Yes	No
Uterus	127	SLC7A6	ENSG00000103064.13	16	0.000193052	0.00154442	8	0.00836119	Yes	Yes
Uterus	127	SLC7A6OS	ENSG00000103061.12	16	0.0060588	0.0484704	8	0.0613326	No	No
Uterus	127	PRMT7	ENSG00000132600.16	16	1.81454e-07	1.45164e-06	8	3.12527e-05	Yes	Yes
Uterus	127	SMPD3	ENSG00000103056.11	16	0.0359727	0.287781	8	0.289764	No	No
Uterus	127	RP11-71L14.4	ENSG00000274698.1	16	0.00190824	0.0152659	8	0.0296648	Yes	No
Uterus	127	ZFP90	ENSG00000184939.15	16	0.00831858	0.0748672	9	0.0853016	No	No
Uterus	127	RP11-615I2.6	ENSG00000275383.1	16	0.00383922	0.034553	9	0.0486678	Yes	No
Uterus	127	CDH3	ENSG00000062038.13	16	0.00901209	0.0901209	10	0.0992832	No	No
Uterus	127	CDH1	ENSG00000039068.18	16	0.00225284	0.0225284	10	0.0371929	Yes	No
Uterus	127	TANGO6	ENSG00000103047.7	16	0.0122066	0.14648	12	0.151939	No	No
Uterus	127	HAS3	ENSG00000103044.10	16	0.000268486	0.00295335	11	0.0123074	Yes	No
Uterus	127	CHTF8	ENSG00000168802.12	16	0.00386013	0.0424615	11	0.0558449	No	No
Uterus	127	UTP4	ENSG00000141076.17	16	0.0132504	0.145755	11	0.151284	No	No
Uterus	127	SNTB2	ENSG00000168807.16	16	0.000371109	0.0040822	11	0.0146274	Yes	No
Uterus	127	VPS4A	ENSG00000132612.15	16	0.00370458	0.0407504	11	0.0543169	No	No
Uterus	127	COG8	ENSG00000213380.14	16	0.00163881	0.018027	11	0.0326355	Yes	No
Uterus	127	PDF	ENSG00000258429.1	16	7.46588e-06	8.21247e-05	11	0.000963679	Yes	Yes
Uterus	127	NIP7	ENSG00000132603.13	16	0.000224634	0.00247097	11	0.0111107	Yes	No
Uterus	127	TMED6	ENSG00000157315.4	16	0.000227075	0.00249783	11	0.0111839	Yes	No
Uterus	127	TERF2	ENSG00000132604.10	16	0.0247302	0.272032	11	0.274136	No	No
Uterus	127	CYB5B	ENSG00000103018.16	16	0.00726009	0.0726009	10	0.0832869	No	No
Uterus	127	NFAT5	ENSG00000102908.20	16	0.012131	0.12131	10	0.128093	No	No
Uterus	127	NQO1	ENSG00000181019.12	16	0.00264156	0.023774	9	0.0383856	Yes	No
Uterus	127	NOB1	ENSG00000141101.12	16	0.0110279	0.0992515	9	0.107678	No	No
Uterus	127	WWP2	ENSG00000198373.12	16	2.7571e-05	0.000248139	9	0.00235772	Yes	Yes
Uterus	127	CLEC18A	ENSG00000157322.17	16	4.09703e-13	3.68733e-12	9	2.80878e-10	Yes	Yes
Uterus	127	PDPR	ENSG00000090857.13	16	0.000641832	0.00513465	8	0.016558	Yes	No
Uterus	127	EXOSC6	ENSG00000223496.2	16	1.08368e-18	8.66944e-18	8	1.69403e-15	Yes	Yes
Uterus	127	AARS	ENSG00000090861.15	16	0.00415023	0.0373521	9	0.0511589	No	No
Uterus	127	DDX19B	ENSG00000157349.16	16	0.0111711	0.10054	9	0.108763	No	No
Uterus	127	DDX19A	ENSG00000168872.16	16	0.000354409	0.00318968	9	0.0128222	Yes	No
Uterus	127	ST3GAL2	ENSG00000157350.12	16	0.00354254	0.0354254	10	0.0493714	Yes	No
Uterus	127	FUK	ENSG00000157353.16	16	0.00536	0.0536	10	0.0660475	No	No
Uterus	127	COG4	ENSG00000103051.18	16	0.000857249	0.00857249	10	0.0217053	Yes	No
Uterus	127	SF3B3	ENSG00000189091.12	16	0.0175878	0.175878	10	0.180332	No	No
Uterus	127	IL34	ENSG00000157368.10	16	0.00120611	0.0120611	10	0.0260457	Yes	No
Uterus	127	MTSS1L	ENSG00000132613.14	16	0.000745573	0.00745573	10	0.020146	Yes	No
Uterus	127	VAC14	ENSG00000103043.14	16	0.0032643	0.032643	10	0.046806	Yes	No
Uterus	127	HYDIN	ENSG00000157423.17	16	0.00627048	0.0815162	13	0.0914327	No	No
Uterus	127	CMTR2	ENSG00000180917.17	16	0.00796607	0.0876267	11	0.097023	No	No
Uterus	127	CALB2	ENSG00000172137.18	16	0.00438233	0.0482056	11	0.0610964	No	No
Uterus	127	ZNF23	ENSG00000167377.17	16	1.5563e-05	0.000171193	11	0.00174661	Yes	Yes
Uterus	127	ZNF19	ENSG00000157429.15	16	0.00517989	0.0621587	12	0.0736943	No	No
Uterus	127	CHST4	ENSG00000140835.9	16	0.0120632	0.132695	11	0.138957	No	No
Uterus	127	TAT	ENSG00000198650.10	16	0.00712047	0.0783252	11	0.0884288	No	No
Uterus	127	MARVELD3	ENSG00000140832.9	16	8.19512e-05	0.000901464	11	0.00590368	Yes	Yes
Uterus	127	PHLPP2	ENSG00000040199.18	16	0.00074953	0.00824483	11	0.0212042	Yes	No
Uterus	127	AP1G1	ENSG00000166747.12	16	0.000198963	0.0021886	11	0.0103429	Yes	No
Uterus	127	ATXN1L	ENSG00000224470.7	16	0.000336959	0.00370655	11	0.0139166	Yes	No
Uterus	127	ZNF821	ENSG00000102984.14	16	0.000454629	0.00500092	11	0.0163634	Yes	No
Uterus	127	IST1	ENSG00000182149.20	16	0.000638032	0.00701836	11	0.0194468	Yes	No
Uterus	127	PKD1L3	ENSG00000277481.1	16	0.00407197	0.0447917	11	0.0579546	No	No
Uterus	127	DHODH	ENSG00000102967.11	16	1.7712e-09	1.94832e-08	11	6.90829e-07	Yes	Yes
Uterus	127	TXNL4B	ENSG00000140830.8	16	0.00139449	0.0153393	11	0.0297682	Yes	No
Uterus	127	HP	ENSG00000257017.8	16	0.00336097	0.0369707	11	0.0508199	No	No
Uterus	127	HPR	ENSG00000261701.6	16	0.00230833	0.0253916	11	0.0399601	Yes	No
Uterus	127	DHX38	ENSG00000140829.11	16	0.00119601	0.0143521	12	0.0286453	Yes	No
Uterus	127	PMFBP1	ENSG00000118557.15	16	0.0018584	0.0223008	12	0.0369256	Yes	No
Uterus	127	LINC01572	ENSG00000261008.6	16	2.31735e-05	0.000347602	15	0.00302608	Yes	Yes
Uterus	127	ZFHX3	ENSG00000140836.14	16	0.00286092	0.037192	13	0.0510242	No	No
Uterus	127	RP11-346C20.4	ENSG00000272250.1	16	0.00496796	0.0546476	11	0.0669894	No	No
Uterus	127	RP11-346C20.3	ENSG00000271009.2	16	0.00445931	0.0490524	11	0.0618775	No	No
Uterus	127	C16orf47	ENSG00000197445.2	16	0.000881459	0.00969605	11	0.0231451	Yes	No
Uterus	127	AC009120.11	ENSG00000275236.1	16	0.000984817	0.0137874	14	0.028022	Yes	No
Uterus	127	PSMD7	ENSG00000103035.10	16	0.00123332	0.0184998	15	0.033204	Yes	No
Uterus	127	AC009120.5	ENSG00000260884.1	16	0.00411544	0.0576161	14	0.06965	No	No
Uterus	127	RP11-252A24.3	ENSG00000261079.1	16	6.20158e-05	0.000868221	14	0.00574669	Yes	Yes
Uterus	127	NPIPB15	ENSG00000196436.8	16	0.000384536	0.00538351	14	0.0170245	Yes	No
Uterus	127	CLEC18B	ENSG00000140839.11	16	0.00262844	0.0367981	14	0.050633	No	No
Uterus	127	GLG1	ENSG00000090863.11	16	9.56489e-06	0.000143473	15	0.00152077	Yes	Yes
Uterus	127	RFWD3	ENSG00000168411.13	16	5.12997e-05	0.000718196	14	0.00506513	Yes	Yes
Uterus	127	MLKL	ENSG00000168404.12	16	1.57777e-05	0.000220888	14	0.00213949	Yes	Yes
Uterus	127	FA2H	ENSG00000103089.8	16	0.00144094	0.0201731	14	0.0349073	Yes	No
Uterus	127	WDR59	ENSG00000103091.14	16	0.00353439	0.0494814	14	0.0622831	No	No
Uterus	127	ZNRF1	ENSG00000186187.11	16	0.00162038	0.0243057	15	0.0388948	Yes	No
Uterus	127	LDHD	ENSG00000166816.13	16	8.80317e-05	0.00123244	14	0.00725463	Yes	Yes
Uterus	127	ZFP1	ENSG00000184517.11	16	1.04585e-07	1.56878e-06	15	3.36539e-05	Yes	Yes
Uterus	127	CTRB2	ENSG00000168928.12	16	0.00222869	0.0312017	14	0.0453923	Yes	No
Uterus	127	CTRB1	ENSG00000168925.10	16	0.00258584	0.0362017	14	0.0500884	No	No
Uterus	127	BCAR1	ENSG00000050820.16	16	0.000219534	0.00329301	15	0.0130364	Yes	No
Uterus	127	CFDP1	ENSG00000153774.8	16	0.000465587	0.00791498	17	0.0207871	Yes	No
Uterus	127	RP11-77K12.9	ENSG00000274220.1	16	0.000645961	0.0103354	16	0.0240406	Yes	No
Uterus	127	TMEM170A	ENSG00000166822.12	16	0.00193331	0.0309329	16	0.0451438	Yes	No
Uterus	127	CHST6	ENSG00000183196.8	16	0.00533997	0.0907796	17	0.0999231	No	No
Uterus	127	CHST5	ENSG00000135702.14	16	4.3911e-06	7.46487e-05	17	0.000891667	Yes	Yes
Uterus	127	TMEM231	ENSG00000205084.10	16	6.45074e-08	1.09663e-06	17	2.43684e-05	Yes	Yes
Uterus	127	RP11-490B18.5	ENSG00000276408.1	16	0.00104168	0.0177086	17	0.0323162	Yes	No
Uterus	127	GABARAPL2	ENSG00000034713.7	16	0.00287174	0.0488196	17	0.0616574	No	No
Uterus	127	ADAT1	ENSG00000065457.10	16	8.46926e-16	1.43977e-14	17	1.5977e-12	Yes	Yes
Uterus	127	KARS	ENSG00000065427.14	16	0.00319849	0.0543744	17	0.0667277	No	No
Uterus	127	TERF2IP	ENSG00000166848.5	16	0.00192342	0.0346216	18	0.0487272	Yes	No
Uterus	127	RP11-490B18.9	ENSG00000284484.1	16	0.000887356	0.015085	17	0.0294538	Yes	No
Uterus	127	MON1B	ENSG00000103111.14	16	5.76183e-05	0.00149807	26	0.00822317	Yes	Yes
Uterus	127	SYCE1L	ENSG00000205078.5	16	1.25871e-14	3.27265e-13	26	2.97134e-11	Yes	Yes
Uterus	127	ADAMTS18	ENSG00000140873.15	16	0.00346234	0.0969454	28	0.105591	No	No
Uterus	127	NUDT7	ENSG00000140876.11	16	0.000144949	0.00391363	27	0.0143348	Yes	No
Uterus	127	VAT1L	ENSG00000171724.2	16	0.000615534	0.018466	30	0.0331538	Yes	No
Uterus	127	WWOX	ENSG00000186153.16	16	0.000833959	0.0316904	38	0.0458909	Yes	No
Uterus	127	RP11-679B19.2	ENSG00000261722.1	16	0.0010139	0.0223057	22	0.0369304	Yes	No
Uterus	127	MAF	ENSG00000178573.6	16	0.000453309	0.0095195	21	0.0228793	Yes	No
Uterus	127	RP11-70D24.3	ENSG00000277214.1	16	0.00105305	0.0221141	21	0.0367315	Yes	No
Uterus	127	RP11-70D24.2	ENSG00000278058.1	16	0.00392184	0.0823586	21	0.0921721	No	No
Uterus	127	LINC01229	ENSG00000260876.5	16	0.000486151	0.0102092	21	0.023863	Yes	No
Uterus	127	MAFTRR	ENSG00000261390.5	16	1.59492e-12	3.34934e-11	21	2.09795e-09	Yes	Yes
Uterus	127	DYNLRB2	ENSG00000168589.14	16	0.000791046	0.0158209	20	0.0302792	Yes	No
Uterus	127	CDYL2	ENSG00000166446.14	16	0.00159472	0.0350837	22	0.049097	Yes	No
Uterus	127	LINC02170	ENSG00000260896.5	16	0.000315834	0.00694836	22	0.019348	Yes	No
Uterus	127	CMC2	ENSG00000103121.8	16	0.000515856	0.0113488	22	0.0252606	Yes	No
Uterus	127	CENPN	ENSG00000166451.13	16	0.000900792	0.0189166	21	0.0336464	Yes	No
Uterus	127	ATMIN	ENSG00000166454.9	16	0.000600742	0.0126156	21	0.0267028	Yes	No
Uterus	127	C16orf46	ENSG00000166455.13	16	0.00015236	0.00319956	21	0.0128332	Yes	No
Uterus	127	GCSH	ENSG00000140905.10	16	0.000388522	0.00815896	21	0.0210907	Yes	No
Uterus	127	BCO1	ENSG00000135697.9	16	0.000861332	0.0189493	22	0.0336646	Yes	No
Uterus	127	GAN	ENSG00000261609.5	16	0.000675559	0.0148623	22	0.0292127	Yes	No
Uterus	127	CMIP	ENSG00000153815.16	16	0.000274229	0.0065815	24	0.0188551	Yes	No
Uterus	127	PLCG2	ENSG00000197943.9	16	0.0016096	0.0402399	25	0.0538279	No	No
Uterus	127	SDR42E1	ENSG00000184860.9	16	0.000559153	0.0128605	23	0.0270023	Yes	No
Uterus	127	MPHOSPH6	ENSG00000135698.9	16	0.00137665	0.0330396	24	0.0471916	Yes	No
Uterus	127	CDH13	ENSG00000140945.16	16	1.75613e-05	0.000702453	40	0.00499131	Yes	Yes
Uterus	127	HSBP1	ENSG00000230989.6	16	0.00105161	0.0283935	27	0.0427209	Yes	No
Uterus	127	MLYCD	ENSG00000103150.5	16	5.48326e-05	0.00153531	28	0.00833091	Yes	Yes
Uterus	127	RP11-505K9.4	ENSG00000260300.5	16	7.14082e-06	0.000199943	28	0.00198475	Yes	Yes
Uterus	127	OSGIN1	ENSG00000140961.12	16	0.000250944	0.00702643	28	0.0194599	Yes	No
Uterus	127	NECAB2	ENSG00000103154.9	16	0.00114441	0.0320435	28	0.0462056	Yes	No
Uterus	127	MBTPS1	ENSG00000140943.16	16	0.000512922	0.0143618	28	0.0286504	Yes	No
Uterus	127	HSDL1	ENSG00000103160.11	16	0.00145074	0.0406207	28	0.0542122	No	No
Uterus	127	DNAAF1	ENSG00000154099.17	16	0.000390608	0.010937	28	0.0247844	Yes	No
Uterus	127	TAF1C	ENSG00000103168.16	16	5.79318e-12	1.56416e-10	27	8.65196e-09	Yes	Yes
Uterus	127	ADAD2	ENSG00000140955.10	16	4.50645e-09	1.21674e-07	27	3.45551e-06	Yes	Yes
Uterus	127	WFDC1	ENSG00000103175.10	16	0.000686712	0.0185412	27	0.0332418	Yes	No
Uterus	127	ATP2C2	ENSG00000064270.12	16	0.000943475	0.0264173	28	0.0409294	Yes	No
Uterus	127	TLDC1	ENSG00000140950.15	16	3.29668e-05	0.000890103	27	0.0058506	Yes	Yes
Uterus	127	COTL1	ENSG00000103187.7	16	0.000862792	0.0224326	26	0.0370926	Yes	No
Uterus	127	KLHL36	ENSG00000135686.12	16	5.16984e-05	0.00134416	26	0.00766136	Yes	Yes
Uterus	127	USP10	ENSG00000103194.15	16	4.88889e-05	0.00127111	26	0.00738551	Yes	Yes
Uterus	127	CRISPLD2	ENSG00000103196.11	16	0.00105215	0.0263036	25	0.0408242	Yes	No
Uterus	127	ZDHHC7	ENSG00000153786.12	16	0.000234787	0.00586967	25	0.0177671	Yes	No
Uterus	127	KIAA0513	ENSG00000135709.12	16	0.000197863	0.00494659	25	0.0162806	Yes	No
Uterus	127	FAM92B	ENSG00000153789.12	16	0.000738429	0.0177223	24	0.0323314	Yes	No
Uterus	127	LINC02139	ENSG00000278214.1	16	9.81959e-05	0.0024549	25	0.0110606	Yes	No
Uterus	127	RP11-442O1.3	ENSG00000275088.1	16	6.34336e-05	0.00158584	25	0.00851004	Yes	Yes
Uterus	127	GSE1	ENSG00000131149.18	16	3.91881e-07	1.21483e-05	31	0.000200911	Yes	Yes
Uterus	127	LINC00311	ENSG00000179219.5	16	0.000245978	0.00590348	24	0.0178335	Yes	No
Uterus	127	LA16c-352F7.1	ENSG00000278716.1	16	6.05166e-05	0.00139188	23	0.00786109	Yes	Yes
Uterus	127	GINS2	ENSG00000131153.8	16	7.06774e-05	0.00162558	23	0.00862291	Yes	Yes
Uterus	127	C16orf74	ENSG00000154102.10	16	5.02738e-05	0.00120657	24	0.00714915	Yes	Yes
Uterus	127	EMC8	ENSG00000131148.8	16	0.000413409	0.00950841	23	0.0228716	Yes	No
Uterus	127	COX4I1	ENSG00000131143.8	16	8.49935e-05	0.00195485	23	0.00970594	Yes	Yes
Uterus	127	IRF8	ENSG00000140968.10	16	4.45277e-05	0.000979609	22	0.00624705	Yes	Yes
Uterus	127	FENDRR	ENSG00000268388.5	16	0.00138276	0.029038	21	0.0433489	Yes	No
Uterus	127	FOXF1	ENSG00000103241.6	16	0.000631783	0.0126357	20	0.0267205	Yes	No
Uterus	127	RP11-463O9.9	ENSG00000270020.1	16	7.20839e-14	1.44168e-12	20	1.17272e-10	Yes	Yes
Uterus	127	MTHFSD	ENSG00000103248.18	16	0.000741684	0.0148337	20	0.0291852	Yes	No
Uterus	127	FOXC2	ENSG00000176692.5	16	0.000545018	0.0109004	20	0.0247557	Yes	No
Uterus	127	FOXL1	ENSG00000176678.5	16	7.39253e-05	0.00147851	20	0.0081481	Yes	Yes
Uterus	127	LINC02188	ENSG00000261175.5	16	0.000284948	0.00598392	21	0.0179321	Yes	No
Uterus	127	C16orf95	ENSG00000260456.6	16	0.00110036	0.027509	25	0.0419447	Yes	No
Uterus	127	FBXO31	ENSG00000103264.17	16	0.000191792	0.00441122	23	0.0152677	Yes	No
Uterus	127	MAP1LC3B	ENSG00000140941.12	16	0.00542269	0.119299	22	0.126192	No	No
Uterus	127	ZCCHC14	ENSG00000140948.11	16	4.36534e-05	0.000960374	22	0.00616371	Yes	Yes
Uterus	127	RP11-482M8.1	ENSG00000260750.5	16	9.35844e-05	0.00205886	22	0.010006	Yes	No
Uterus	127	JPH3	ENSG00000154118.12	16	4.13974e-06	9.10742e-05	22	0.00104683	Yes	Yes
Uterus	127	RP11-278A23.1	ENSG00000226180.3	16	4.08858e-07	8.58601e-06	21	0.000149838	Yes	Yes
Uterus	127	KLHDC4	ENSG00000104731.13	16	0.000106374	0.0024466	23	0.011037	Yes	No
Uterus	127	SLC7A5	ENSG00000103257.8	16	0.0011199	0.0246378	22	0.039182	Yes	No
Uterus	127	BANP	ENSG00000172530.20	16	1.93128e-05	0.000444194	23	0.00360998	Yes	Yes
Uterus	127	RP11-863P13.4	ENSG00000205037.2	16	0.000128447	0.00282583	22	0.0120522	Yes	No
Uterus	127	RP11-863P13.3	ENSG00000261327.4	16	0.00124892	0.0262273	21	0.040765	Yes	No
Uterus	127	ZNF469	ENSG00000225614.2	16	0.00155391	0.0326321	21	0.0467954	Yes	No
Uterus	127	ZFPM1	ENSG00000179588.8	16	0.00212673	0.046788	22	0.0597973	No	No
Uterus	127	ZC3H18	ENSG00000158545.15	16	0.000593627	0.0130598	22	0.0272298	Yes	No
Uterus	127	CYBA	ENSG00000051523.10	16	0.000395252	0.00830028	21	0.0212889	Yes	No
Uterus	127	MVD	ENSG00000167508.11	16	0.00321966	0.0676129	21	0.078686	No	No
Uterus	127	SNAI3	ENSG00000185669.5	16	0.00167091	0.0350892	21	0.049097	Yes	No
Uterus	127	RNF166	ENSG00000158717.10	16	1.9036e-06	3.99756e-05	21	0.000535466	Yes	Yes
Uterus	127	CTU2	ENSG00000174177.12	16	0.000434627	0.00912717	21	0.0223663	Yes	No
Uterus	127	PIEZO1	ENSG00000103335.21	16	0.000473839	0.00995062	21	0.0235278	Yes	No
Uterus	127	CDT1	ENSG00000167513.8	16	0.000219021	0.00459944	21	0.0156421	Yes	No
Uterus	127	APRT	ENSG00000198931.10	16	0.00200717	0.0421507	21	0.0555774	No	No
Uterus	127	GALNS	ENSG00000141012.12	16	0.00295949	0.0621492	21	0.073688	No	No
Uterus	127	TRAPPC2L	ENSG00000167515.10	16	0.00452726	0.0905451	20	0.0997017	No	No
Uterus	127	PABPN1L	ENSG00000205022.9	16	0.00145081	0.0290162	20	0.0433341	Yes	No
Uterus	127	CBFA2T3	ENSG00000129993.14	16	0.00440261	0.0924548	21	0.101419	No	No
Uterus	127	ACSF3	ENSG00000176715.15	16	0.000165546	0.00314538	19	0.0127065	Yes	No
Uterus	127	LINC00304	ENSG00000180422.3	16	0.00103341	0.0186014	18	0.0332998	Yes	No
Uterus	127	CDH15	ENSG00000129910.7	16	0.00205892	0.0370605	18	0.0508967	No	No
Uterus	127	SLC22A31	ENSG00000259803.6	16	3.51585e-10	6.32853e-09	18	2.48402e-07	Yes	Yes
Uterus	127	ZNF778	ENSG00000170100.13	16	0.000341582	0.00580689	17	0.0176656	Yes	No
Uterus	127	ANKRD11	ENSG00000167522.14	16	0.000204304	0.00347317	17	0.0134418	Yes	No
Uterus	127	SPG7	ENSG00000197912.14	16	0.000430884	0.00646325	15	0.0186801	Yes	No
Uterus	127	RPL13	ENSG00000167526.13	16	0.000746233	0.0104473	14	0.0241482	Yes	No
Uterus	127	CPNE7	ENSG00000178773.14	16	0.000381062	0.0049538	13	0.0162907	Yes	No
Uterus	127	DPEP1	ENSG00000015413.9	16	9.78785e-05	0.00127242	13	0.00738834	Yes	Yes
Uterus	127	CHMP1A	ENSG00000131165.14	16	0.00425674	0.0553376	13	0.0676153	No	No
Uterus	127	SPATA33	ENSG00000167523.13	16	0.00111364	0.0144774	13	0.0287834	Yes	No
Uterus	127	CDK10	ENSG00000185324.21	16	3.26277e-09	3.91532e-08	12	1.27742e-06	Yes	Yes
Uterus	127	LINC02166	ENSG00000260259.1	16	0.000181097	0.00217317	12	0.0102969	Yes	No
Uterus	127	SPATA2L	ENSG00000158792.15	16	0.00010337	0.00124044	12	0.00727313	Yes	Yes
Uterus	127	VPS9D1	ENSG00000075399.13	16	9.32828e-05	0.00111939	12	0.00683244	Yes	Yes
Uterus	127	ZNF276	ENSG00000158805.11	16	0.000927333	0.011128	12	0.0250091	Yes	No
Uterus	127	FANCA	ENSG00000187741.14	16	3.43464e-13	4.12157e-12	12	3.12631e-10	Yes	Yes
Uterus	127	SPIRE2	ENSG00000204991.10	16	7.73951e-18	8.51347e-17	11	1.36649e-14	Yes	Yes
Uterus	127	TCF25	ENSG00000141002.19	16	0.00396211	0.0396211	10	0.0532258	No	No
Uterus	127	MC1R	ENSG00000258839.3	16	0.00288611	0.0288611	10	0.0431931	Yes	No
Uterus	127	TUBB3	ENSG00000258947.6	16	1.6237e-05	0.00016237	10	0.00166986	Yes	Yes
Uterus	127	DEF8	ENSG00000140995.16	16	0.00792621	0.0792621	10	0.0892568	No	No
Uterus	127	CENPBD1	ENSG00000177946.5	16	0.000801572	0.00721415	9	0.0197381	Yes	No
Uterus	127	DBNDD1	ENSG00000003249.13	16	1.23273e-06	1.10946e-05	9	0.000186399	Yes	Yes
Uterus	127	GAS8	ENSG00000141013.16	16	9.95613e-07	8.96051e-06	9	0.000154888	Yes	Yes
Uterus	127	FAM157C	ENSG00000260528.4	16	5.37035e-21	4.29628e-20	8	1.33162e-17	Yes	Yes
Uterus	127	RP11-356C4.5	ENSG00000261172.1	16	9.37918e-26	7.50334e-25	8	6.74438e-22	Yes	Yes
Uterus	127	LINC02193	ENSG00000260923.6	16	0.0139504	0.111603	8	0.118898	No	No
Uterus	127	RP11-1228E12.1	ENSG00000280279.1	17	0.00760256	0.0684231	9	0.0793831	No	No
Uterus	127	DOC2B	ENSG00000272636.3	17	0.00114389	0.0114389	10	0.0253513	Yes	No
Uterus	127	LINC02091	ENSG00000273172.1	17	0.00424341	0.0424341	10	0.0558283	No	No
Uterus	127	RPH3AL	ENSG00000181031.15	17	2.63865e-08	3.43024e-07	13	8.63662e-06	Yes	Yes
Uterus	127	C17orf97	ENSG00000187624.8	17	7.82141e-21	1.01678e-19	13	2.94818e-17	Yes	Yes
Uterus	127	RFLNB	ENSG00000183688.4	17	0.00159254	0.0222956	14	0.0369254	Yes	No
Uterus	127	VPS53	ENSG00000141252.19	17	1.7041e-10	2.72655e-09	16	1.17543e-07	Yes	Yes
Uterus	127	FAM57A	ENSG00000167695.14	17	6.53691e-07	1.04591e-05	16	0.000177547	Yes	Yes
Uterus	127	GEMIN4	ENSG00000179409.10	17	0.0024027	0.0384433	16	0.0521896	No	No
Uterus	127	GLOD4	ENSG00000167699.13	17	7.75697e-05	0.00124112	16	0.00727471	Yes	Yes
Uterus	127	RP11-676J12.4	ENSG00000262228.2	17	8.63158e-06	0.000138105	16	0.00147342	Yes	Yes
Uterus	127	MRM3	ENSG00000171861.10	17	0.00196103	0.0333375	17	0.0474547	Yes	No
Uterus	127	RP11-676J12.9	ENSG00000277491.1	17	0.000858245	0.0145902	17	0.0289086	Yes	No
Uterus	127	NXN	ENSG00000167693.16	17	0.000168264	0.00302876	18	0.0124827	Yes	No
Uterus	127	TIMM22	ENSG00000177370.4	17	0.0014448	0.0274513	19	0.0418817	Yes	No
Uterus	127	ABR	ENSG00000159842.14	17	0.000203301	0.00406602	20	0.0145985	Yes	No
Uterus	127	TUSC5	ENSG00000184811.3	17	0.000534601	0.0101574	19	0.0237946	Yes	No
Uterus	127	YWHAE	ENSG00000108953.16	17	0.00252171	0.0479126	19	0.0608925	No	No
Uterus	127	CRK	ENSG00000167193.7	17	0.000877152	0.0166659	19	0.0312542	Yes	No
Uterus	127	MYO1C	ENSG00000197879.14	17	0.000203365	0.00366058	18	0.0138277	Yes	No
Uterus	127	INPP5K	ENSG00000132376.19	17	0.000262803	0.00499326	19	0.0163614	Yes	No
Uterus	127	PITPNA	ENSG00000174238.14	17	0.000835107	0.015867	19	0.0303341	Yes	No
Uterus	127	SLC43A2	ENSG00000167703.14	17	0.000935374	0.0177721	19	0.0323956	Yes	No
Uterus	127	SCARF1	ENSG00000074660.15	17	0.000769053	0.013843	18	0.0280874	Yes	No
Uterus	127	RILP	ENSG00000167705.11	17	0.00223578	0.040244	18	0.0538294	No	No
Uterus	127	PRPF8	ENSG00000174231.16	17	0.000231306	0.00439482	19	0.0152403	Yes	No
Uterus	127	TLCD2	ENSG00000185561.9	17	8.55544e-05	0.00153998	18	0.00834992	Yes	Yes
Uterus	127	MIR22HG	ENSG00000186594.14	17	0.000604486	0.0108808	18	0.0247381	Yes	No
Uterus	127	WDR81	ENSG00000167716.18	17	0.0043472	0.0782496	18	0.0883601	No	No
Uterus	127	SERPINF2	ENSG00000167711.13	17	6.58809e-05	0.00118586	18	0.00706624	Yes	Yes
Uterus	127	SERPINF1	ENSG00000132386.10	17	0.00322855	0.0581139	18	0.0701004	No	No
Uterus	127	SMYD4	ENSG00000186532.11	17	0.000437338	0.00830942	19	0.0212972	Yes	No
Uterus	127	RPA1	ENSG00000132383.11	17	2.07103e-05	0.000393496	19	0.00331951	Yes	Yes
Uterus	127	RTN4RL1	ENSG00000185924.6	17	0.000136132	0.00258652	19	0.0114583	Yes	No
Uterus	127	DPH1	ENSG00000108963.17	17	3.13937e-05	0.000565087	18	0.00427549	Yes	Yes
Uterus	127	RP11-667K14.3	ENSG00000263050.1	17	0.00310228	0.0558411	18	0.0680257	No	No
Uterus	127	HIC1	ENSG00000177374.12	17	0.000457062	0.00822712	18	0.0211828	Yes	No
Uterus	127	SMG6	ENSG00000070366.13	17	0.002311	0.0462199	20	0.0592523	No	No
Uterus	127	SRR	ENSG00000167720.12	17	1.14234e-11	2.05621e-10	18	1.10342e-08	Yes	Yes
Uterus	127	TSR1	ENSG00000167721.10	17	0.00024727	0.00445086	18	0.0153429	Yes	No
Uterus	127	SGSM2	ENSG00000141258.12	17	0.00114311	0.020576	18	0.0352549	Yes	No
Uterus	127	MNT	ENSG00000070444.14	17	0.00108839	0.019591	18	0.0343029	Yes	No
Uterus	127	METTL16	ENSG00000127804.12	17	0.00334801	0.0636122	19	0.0749824	No	No
Uterus	127	PAFAH1B1	ENSG00000007168.12	17	0.00289359	0.0549782	19	0.0672805	No	No
Uterus	127	RP11-74E22.6	ENSG00000272911.1	17	4.43265e-05	0.000797878	18	0.00543724	Yes	Yes
Uterus	127	CLUH	ENSG00000132361.16	17	0.00453932	0.0817078	18	0.0915994	No	No
Uterus	127	RP11-74E22.8	ENSG00000277200.1	17	1.47436e-08	2.80128e-07	19	7.24584e-06	Yes	Yes
Uterus	127	RAP1GAP2	ENSG00000132359.14	17	0.00141397	0.0296934	21	0.0439376	Yes	No
Uterus	127	SPATA22	ENSG00000141255.12	17	4.94828e-05	0.000940173	19	0.00607312	Yes	Yes
Uterus	127	ASPA	ENSG00000108381.10	17	0.000636167	0.0120872	19	0.026076	Yes	No
Uterus	127	TRPV3	ENSG00000167723.14	17	4.21632e-05	0.0008011	19	0.0054444	Yes	Yes
Uterus	127	TRPV1	ENSG00000196689.11	17	0.000210507	0.00399964	19	0.01447	Yes	No
Uterus	127	SHPK	ENSG00000197417.7	17	3.2463e-09	6.16797e-08	19	1.90518e-06	Yes	Yes
Uterus	127	CTNS	ENSG00000040531.14	17	0.000169644	0.00322323	19	0.0128942	Yes	No
Uterus	127	TAX1BP3	ENSG00000213977.7	17	0.00109901	0.0208812	19	0.0355161	Yes	No
Uterus	127	EMC6	ENSG00000127774.6	17	0.000593522	0.0112769	19	0.0251864	Yes	No
Uterus	127	P2RX5	ENSG00000083454.21	17	0.000469445	0.00891945	19	0.0221462	Yes	No
Uterus	127	ITGAE	ENSG00000083457.11	17	0.00194489	0.0388977	20	0.0526079	No	No
Uterus	127	GSG2	ENSG00000177602.5	17	0.000539037	0.0102417	19	0.0239018	Yes	No
Uterus	127	NCBP3	ENSG00000074356.16	17	0.00112797	0.0225594	20	0.0372166	Yes	No
Uterus	127	CAMKK1	ENSG00000004660.14	17	0.00044651	0.00848369	19	0.0215808	Yes	No
Uterus	127	P2RX1	ENSG00000108405.3	17	0.00335265	0.0637004	19	0.0750814	No	No
Uterus	127	ATP2A3	ENSG00000074370.17	17	0.0015313	0.0290947	19	0.0433982	Yes	No
Uterus	127	ZZEF1	ENSG00000074755.14	17	0.00138442	0.026304	19	0.0408242	Yes	No
Uterus	127	CYB5D2	ENSG00000167740.9	17	0.000518281	0.00932905	18	0.0226419	Yes	No
Uterus	127	ANKFY1	ENSG00000185722.16	17	0.00302161	0.0574107	19	0.0694811	No	No
Uterus	127	RP11-104O19.4	ENSG00000274363.1	17	0.00375798	0.0676436	18	0.0787073	No	No
Uterus	127	UBE2G1	ENSG00000132388.12	17	0.000202244	0.00384264	19	0.0141904	Yes	No
Uterus	127	SPNS3	ENSG00000182557.7	17	0.00389361	0.070085	18	0.0809404	No	No
Uterus	127	SPNS2	ENSG00000183018.8	17	0.000303274	0.00515566	17	0.016601	Yes	No
Uterus	127	MYBBP1A	ENSG00000132382.14	17	0.00423285	0.0719584	17	0.0826632	No	No
Uterus	127	GGT6	ENSG00000167741.10	17	0.00286777	0.0487522	17	0.0615981	No	No
Uterus	127	SMTNL2	ENSG00000188176.11	17	0.00485678	0.0777085	16	0.087854	No	No
Uterus	127	ALOX15	ENSG00000161905.12	17	5.10079e-06	8.16127e-05	16	0.000958922	Yes	Yes
Uterus	127	PELP1	ENSG00000141456.14	17	0.000517157	0.00879167	17	0.0220214	Yes	No
Uterus	127	ARRB2	ENSG00000141480.17	17	0.00359579	0.0611283	17	0.0727992	No	No
Uterus	127	MED11	ENSG00000161920.9	17	0.00099215	0.0158744	16	0.0303428	Yes	No
Uterus	127	CXCL16	ENSG00000161921.14	17	0.00264933	0.0423892	16	0.0557856	No	No
Uterus	127	ZMYND15	ENSG00000141497.13	17	0.000139107	0.00222571	16	0.0104143	Yes	No
Uterus	127	VMO1	ENSG00000182853.11	17	0.00303787	0.048606	16	0.0614523	No	No
Uterus	127	GLTPD2	ENSG00000182327.7	17	0.0033507	0.0536112	16	0.0660536	No	No
Uterus	127	PSMB6	ENSG00000142507.9	17	0.00129724	0.0207558	16	0.0354016	Yes	No
Uterus	127	RP11-81A22.5	ENSG00000262165.2	17	5.65331e-05	0.000961063	17	0.00616376	Yes	Yes
Uterus	127	PLD2	ENSG00000129219.13	17	7.63976e-05	0.00129876	17	0.00749047	Yes	Yes
Uterus	127	MINK1	ENSG00000141503.15	17	0.000193857	0.00348942	18	0.0134699	Yes	No
Uterus	127	CHRNE	ENSG00000108556.7	17	8.253e-05	0.00140301	17	0.00789418	Yes	Yes
Uterus	127	C17orf107	ENSG00000205710.3	17	0.00175568	0.0298465	17	0.0440844	Yes	No
Uterus	127	GP1BA	ENSG00000185245.7	17	0.000167813	0.00285283	17	0.0120842	Yes	No
Uterus	127	SLC25A11	ENSG00000108528.13	17	0.00386329	0.065676	17	0.0768607	No	No
Uterus	127	RNF167	ENSG00000108523.15	17	0.000220792	0.00375347	17	0.014005	Yes	No
Uterus	127	PFN1	ENSG00000108518.7	17	0.00142367	0.0242024	17	0.0387847	Yes	No
Uterus	127	ENO3	ENSG00000108515.17	17	0.000161966	0.00275341	17	0.011836	Yes	No
Uterus	127	SPAG7	ENSG00000091640.7	17	0.000169269	0.00287758	17	0.0121432	Yes	No
Uterus	127	CAMTA2	ENSG00000108509.20	17	0.000272549	0.00463333	17	0.0156878	Yes	No
Uterus	127	INCA1	ENSG00000196388.8	17	0.00120845	0.0205436	17	0.0352464	Yes	No
Uterus	127	KIF1C	ENSG00000129250.11	17	0.00184485	0.0313624	17	0.0455597	Yes	No
Uterus	127	SLC52A1	ENSG00000132517.14	17	0.00170581	0.0289988	17	0.0433196	Yes	No
Uterus	127	ZFP3	ENSG00000180787.5	17	0.000256738	0.00436454	17	0.0151892	Yes	No
Uterus	127	ZNF232	ENSG00000167840.13	17	4.75323e-07	8.0805e-06	17	0.000142136	Yes	Yes
Uterus	127	USP6	ENSG00000129204.16	17	1.8628e-07	3.35304e-06	18	6.56619e-05	Yes	Yes
Uterus	127	ZNF594	ENSG00000180626.9	17	0.00207684	0.0353062	17	0.0492772	Yes	No
Uterus	127	SCIMP	ENSG00000161929.14	17	0.000330428	0.00561727	17	0.0173644	Yes	No
Uterus	127	RP11-333E1.2	ENSG00000263164.1	17	0.000435326	0.00740054	17	0.0200381	Yes	No
Uterus	127	RABEP1	ENSG00000029725.16	17	0.00195828	0.0372074	19	0.0510282	No	No
Uterus	127	NUP88	ENSG00000108559.11	17	0.000122395	0.00232551	19	0.010692	Yes	No
Uterus	127	RPAIN	ENSG00000129197.14	17	0.000235419	0.00447296	19	0.0153896	Yes	No
Uterus	127	C1QBP	ENSG00000108561.8	17	0.00048628	0.00923932	19	0.0225204	Yes	No
Uterus	127	DHX33	ENSG00000005100.12	17	0.00444847	0.0845209	19	0.0941758	No	No
Uterus	127	DERL2	ENSG00000072849.10	17	0.00057717	0.0109662	19	0.0248068	Yes	No
Uterus	127	MIS12	ENSG00000167842.15	17	0.000225233	0.00427943	19	0.0150639	Yes	No
Uterus	127	NLRP1	ENSG00000091592.15	17	2.62452e-05	0.000498659	19	0.0039163	Yes	Yes
Uterus	127	WSCD1	ENSG00000179314.13	17	0.00308037	0.0646878	21	0.0759663	No	No
Uterus	127	FAM64A	ENSG00000129195.15	17	0.00169049	0.0304289	18	0.0446896	Yes	No
Uterus	127	PITPNM3	ENSG00000091622.15	17	0.000583896	0.011094	19	0.024964	Yes	No
Uterus	127	KIAA0753	ENSG00000198920.9	17	1.00905e-06	1.91719e-05	19	0.000293073	Yes	Yes
Uterus	127	CTC-281F24.5	ENSG00000282936.1	17	0.000383438	0.00690189	18	0.0192903	Yes	No
Uterus	127	TXNDC17	ENSG00000129235.10	17	0.000856956	0.0154252	18	0.029846	Yes	No
Uterus	127	MED31	ENSG00000108590.10	17	0.000382859	0.00727432	19	0.0198287	Yes	No
Uterus	127	C17orf100	ENSG00000256806.5	17	0.0027255	0.0517845	19	0.0643716	No	No
Uterus	127	CTC-281F24.1	ENSG00000261996.1	17	2.46419e-07	4.43555e-06	18	8.43787e-05	Yes	Yes
Uterus	127	SLC13A5	ENSG00000141485.16	17	0.00150417	0.0270751	18	0.041512	Yes	No
Uterus	127	XAF1	ENSG00000132530.16	17	4.33161e-05	0.000779689	18	0.00536003	Yes	Yes
Uterus	127	FBXO39	ENSG00000177294.6	17	2.24818e-10	4.04672e-09	18	1.66471e-07	Yes	Yes
Uterus	127	TEKT1	ENSG00000167858.12	17	0.000109719	0.00197495	18	0.00975087	Yes	Yes
Uterus	127	RP11-589P10.5	ENSG00000262089.1	17	3.38742e-08	5.41986e-07	16	1.30258e-05	Yes	Yes
Uterus	127	ALOX12	ENSG00000108839.11	17	0.00114932	0.0183891	16	0.0330602	Yes	No
Uterus	127	RNASEK	ENSG00000219200.11	17	7.69626e-06	0.00012314	16	0.0013392	Yes	Yes
Uterus	127	C17orf49	ENSG00000258315.5	17	0.0015121	0.0241936	16	0.0387763	Yes	No
Uterus	127	BCL6B	ENSG00000161940.10	17	0.00668229	0.106917	16	0.114626	No	No
Uterus	127	SLC16A13	ENSG00000174327.6	17	4.70398e-05	0.000752637	16	0.00523208	Yes	Yes
Uterus	127	SLC16A11	ENSG00000174326.11	17	0.00168097	0.0268955	16	0.0413425	Yes	No
Uterus	127	CLEC10A	ENSG00000132514.13	17	0.00495869	0.0793391	16	0.0893155	No	No
Uterus	127	ASGR2	ENSG00000161944.16	17	7.69804e-05	0.00123169	16	0.00725463	Yes	Yes
Uterus	127	ASGR1	ENSG00000141505.11	17	0.00323657	0.0517852	16	0.0643716	No	No
Uterus	127	DLG4	ENSG00000132535.18	17	9.59499e-05	0.0015352	16	0.00833091	Yes	Yes
Uterus	127	ACADVL	ENSG00000072778.19	17	0.000271152	0.00433843	16	0.0151441	Yes	No
Uterus	127	DVL2	ENSG00000004975.11	17	2.65075e-05	0.000424121	16	0.00349263	Yes	Yes
Uterus	127	PHF23	ENSG00000040633.12	17	0.00281049	0.0449679	16	0.058121	No	No
Uterus	127	GABARAP	ENSG00000170296.9	17	0.000348039	0.00556862	16	0.0173106	Yes	No
Uterus	127	CTDNEP1	ENSG00000175826.11	17	0.00164025	0.0262439	16	0.0407803	Yes	No
Uterus	127	ELP5	ENSG00000170291.14	17	0.00345867	0.0553387	16	0.0676153	No	No
Uterus	127	CLDN7	ENSG00000181885.18	17	0.00124394	0.0186591	15	0.0333599	Yes	No
Uterus	127	SLC2A4	ENSG00000181856.14	17	0.00686475	0.102971	15	0.111085	No	No
Uterus	127	YBX2	ENSG00000006047.12	17	0.000561849	0.00842774	15	0.021481	Yes	No
Uterus	127	EIF5A	ENSG00000132507.17	17	4.50319e-05	0.000675478	15	0.00485029	Yes	Yes
Uterus	127	GPS2	ENSG00000132522.15	17	0.000665806	0.00998709	15	0.0235552	Yes	No
Uterus	127	NEURL4	ENSG00000215041.9	17	0.00440709	0.0661064	15	0.0772587	No	No
Uterus	127	ACAP1	ENSG00000072818.11	17	0.00084699	0.0127049	15	0.0268134	Yes	No
Uterus	127	KCTD11	ENSG00000213859.4	17	0.00220856	0.0331284	15	0.0472589	Yes	No
Uterus	127	TNK1	ENSG00000174292.12	17	0.00338023	0.0507035	15	0.0634438	No	No
Uterus	127	PLSCR3	ENSG00000187838.16	17	0.000366664	0.00549995	15	0.0171818	Yes	No
Uterus	127	TMEM256	ENSG00000205544.3	17	0.000318126	0.00477189	15	0.0159518	Yes	No
Uterus	127	NLGN2	ENSG00000169992.9	17	0.00122236	0.0183354	15	0.0330045	Yes	No
Uterus	127	TMEM102	ENSG00000181284.2	17	0.000981474	0.0147221	15	0.0290579	Yes	No
Uterus	127	FGF11	ENSG00000161958.10	17	0.000734288	0.0110143	15	0.0248687	Yes	No
Uterus	127	CHRNB1	ENSG00000170175.10	17	9.8171e-06	0.000137439	14	0.00146857	Yes	Yes
Uterus	127	ZBTB4	ENSG00000174282.11	17	0.00184667	0.0258534	14	0.040418	Yes	No
Uterus	127	SLC35G6	ENSG00000259224.2	17	0.000818818	0.0114635	14	0.0253885	Yes	No
Uterus	127	POLR2A	ENSG00000181222.15	17	0.000199208	0.00278891	14	0.0119343	Yes	No
Uterus	127	TNFSF12	ENSG00000239697.10	17	0.00558126	0.0781376	14	0.0882725	No	No
Uterus	127	TNFSF13	ENSG00000161955.16	17	0.00192193	0.026907	14	0.0413531	Yes	No
Uterus	127	SENP3	ENSG00000161956.12	17	0.000633528	0.00886939	14	0.0221052	Yes	No
Uterus	127	EIF4A1	ENSG00000161960.14	17	0.000804769	0.0112668	14	0.0251824	Yes	No
Uterus	127	CD68	ENSG00000129226.13	17	0.00349369	0.0489117	14	0.061742	No	No
Uterus	127	MPDU1	ENSG00000129255.15	17	0.000528742	0.00740239	14	0.0200381	Yes	No
Uterus	127	SOX15	ENSG00000129194.7	17	0.000193467	0.00270854	14	0.0117397	Yes	No
Uterus	127	FXR2	ENSG00000129245.11	17	0.000889088	0.0124472	14	0.02651	Yes	No
Uterus	127	SHBG	ENSG00000129214.14	17	0.000142436	0.00199411	14	0.00979724	Yes	Yes
Uterus	127	SAT2	ENSG00000141504.11	17	0.00167577	0.0234608	14	0.0380713	Yes	No
Uterus	127	ATP1B2	ENSG00000129244.8	17	1.50612e-05	0.000210857	14	0.00206486	Yes	Yes
Uterus	127	TP53	ENSG00000141510.16	17	0.00545308	0.07089	13	0.0816854	No	No
Uterus	127	WRAP53	ENSG00000141499.16	17	0.00267403	0.0347624	13	0.048845	Yes	No
Uterus	127	EFNB3	ENSG00000108947.4	17	0.000132657	0.00172454	13	0.00898221	Yes	Yes
Uterus	127	DNAH2	ENSG00000183914.14	17	0.0014891	0.0208474	14	0.0354849	Yes	No
Uterus	127	KDM6B	ENSG00000132510.10	17	0.000168978	0.00236569	14	0.0107991	Yes	No
Uterus	127	TMEM88	ENSG00000167874.6	17	0.000150894	0.00196162	13	0.00971459	Yes	Yes
Uterus	127	NAA38	ENSG00000183011.13	17	0.00208565	0.0291991	14	0.0434962	Yes	No
Uterus	127	CYB5D1	ENSG00000182224.11	17	0.00208571	0.0271143	13	0.0415512	Yes	No
Uterus	127	CHD3	ENSG00000170004.16	17	3.20623e-05	0.000448872	14	0.00363322	Yes	Yes
Uterus	127	AC025335.1	ENSG00000179859.9	17	5.19941e-05	0.000727917	14	0.00511763	Yes	Yes
Uterus	127	KCNAB3	ENSG00000170049.9	17	0.000337797	0.00472916	14	0.0158553	Yes	No
Uterus	127	TRAPPC1	ENSG00000170043.11	17	0.00016976	0.00237664	14	0.0108164	Yes	No
Uterus	127	CNTROB	ENSG00000170037.13	17	2.00338e-05	0.000280473	14	0.00258435	Yes	Yes
Uterus	127	GUCY2D	ENSG00000132518.6	17	0.00219946	0.0307924	14	0.0450112	Yes	No
Uterus	127	ALOX15B	ENSG00000179593.15	17	0.00246349	0.0344888	14	0.0486088	Yes	No
Uterus	127	ALOX12B	ENSG00000179477.9	17	0.000617642	0.00864699	14	0.021814	Yes	No
Uterus	127	ALOXE3	ENSG00000179148.9	17	0.00026569	0.00371966	14	0.0139394	Yes	No
Uterus	127	HES7	ENSG00000179111.8	17	9.53517e-05	0.00133492	14	0.00762565	Yes	Yes
Uterus	127	PER1	ENSG00000179094.15	17	8.44098e-05	0.00118174	14	0.00705315	Yes	Yes
Uterus	127	VAMP2	ENSG00000220205.8	17	6.10907e-05	0.00085527	14	0.00569663	Yes	Yes
Uterus	127	TMEM107	ENSG00000179029.14	17	0.00013011	0.00182155	14	0.00927909	Yes	Yes
Uterus	127	BORCS6	ENSG00000196544.7	17	0.000142498	0.00199497	14	0.00979879	Yes	Yes
Uterus	127	AURKB	ENSG00000178999.12	17	0.00421372	0.0589921	14	0.0708796	No	No
Uterus	127	LINC00324	ENSG00000178977.3	17	0.00363389	0.0508745	14	0.0635623	No	No
Uterus	127	CTC1	ENSG00000178971.13	17	0.000557176	0.00835764	15	0.0213734	Yes	No
Uterus	127	PFAS	ENSG00000178921.13	17	0.000204856	0.00307284	15	0.0125811	Yes	No
Uterus	127	RP11-849F2.9	ENSG00000269947.1	17	0.00450986	0.0676479	15	0.0787073	No	No
Uterus	127	SLC25A35	ENSG00000125434.10	17	0.00114673	0.017201	15	0.0317738	Yes	No
Uterus	127	RANGRF	ENSG00000108961.13	17	0.002156	0.03234	15	0.0464764	Yes	No
Uterus	127	ARHGEF15	ENSG00000198844.10	17	0.000265465	0.00398198	15	0.0144482	Yes	No
Uterus	127	KRBA2	ENSG00000184619.3	17	0.000914774	0.0137216	15	0.0279422	Yes	No
Uterus	127	RPL26	ENSG00000161970.12	17	0.00255586	0.0383379	15	0.0520859	No	No
Uterus	127	RNF222	ENSG00000189051.5	17	1.00174e-05	0.000150262	15	0.00157416	Yes	Yes
Uterus	127	NDEL1	ENSG00000166579.15	17	3.27081e-05	0.00052333	16	0.00404136	Yes	Yes
Uterus	127	MYH10	ENSG00000133026.12	17	0.00354185	0.0566695	16	0.0687971	No	No
Uterus	127	CCDC42	ENSG00000161973.10	17	0.000888682	0.0124415	14	0.0265096	Yes	No
Uterus	127	MFSD6L	ENSG00000185156.5	17	0.000221098	0.00331646	15	0.0130774	Yes	No
Uterus	127	PIK3R6	ENSG00000276231.4	17	0.000537008	0.00805512	15	0.0209658	Yes	No
Uterus	127	PIK3R5	ENSG00000141506.13	17	0.00208131	0.033301	16	0.0474179	Yes	No
Uterus	127	NTN1	ENSG00000065320.8	17	0.000179273	0.00340618	19	0.0132826	Yes	No
Uterus	127	STX8	ENSG00000170310.14	17	0.000792822	0.0158564	20	0.0303246	Yes	No
Uterus	127	CFAP52	ENSG00000166596.14	17	0.000315937	0.00568687	18	0.0174518	Yes	No
Uterus	127	USP43	ENSG00000154914.16	17	0.000364604	0.00692747	19	0.0193259	Yes	No
Uterus	127	DHRS7C	ENSG00000184544.11	17	0.000920806	0.0165745	18	0.0311543	Yes	No
Uterus	127	GLP2R	ENSG00000065325.12	17	0.00017317	0.00329024	19	0.0130351	Yes	No
Uterus	127	RCVRN	ENSG00000109047.7	17	4.05329e-08	7.29593e-07	18	1.68152e-05	Yes	Yes
Uterus	127	GAS7	ENSG00000007237.18	17	0.000742022	0.0148404	20	0.0291922	Yes	No
Uterus	127	MYH13	ENSG00000006788.13	17	0.000989115	0.016815	17	0.0313929	Yes	No
Uterus	127	MYH1	ENSG00000109061.9	17	0.000236621	0.00402255	17	0.0145062	Yes	No
Uterus	127	MYH2	ENSG00000125414.18	17	0.00143294	0.0243599	17	0.0389469	Yes	No
Uterus	127	MYH3	ENSG00000109063.14	17	0.00203817	0.0346488	17	0.0487502	Yes	No
Uterus	127	CTC-297N7.1	ENSG00000261433.1	17	0.00110479	0.0187814	17	0.0335053	Yes	No
Uterus	127	SCO1	ENSG00000133028.10	17	3.06237e-05	0.000520603	17	0.00403081	Yes	Yes
Uterus	127	ADPRM	ENSG00000170222.11	17	0.00152717	0.025962	17	0.0405275	Yes	No
Uterus	127	TMEM220	ENSG00000187824.8	17	0.00267108	0.0454084	17	0.0585335	No	No
Uterus	127	CTC-297N7.9	ENSG00000264016.2	17	6.8942e-05	0.00117201	17	0.00701842	Yes	Yes
Uterus	127	LINC00675	ENSG00000263429.3	17	0.00714162	0.121408	17	0.128181	No	No
Uterus	127	RP11-963H4.3	ENSG00000263508.5	17	0.000385337	0.00655073	17	0.0187909	Yes	No
Uterus	127	SHISA6	ENSG00000188803.14	17	0.000535938	0.00911095	17	0.022354	Yes	No
Uterus	127	RP11-680C21.1	ENSG00000264727.1	17	0.0028077	0.0393078	14	0.0529355	No	No
Uterus	127	DNAH9	ENSG00000007174.17	17	0.00097234	0.0175021	18	0.0321196	Yes	No
Uterus	127	ZNF18	ENSG00000154957.13	17	5.25571e-05	0.000788356	15	0.00539881	Yes	Yes
Uterus	127	MAP2K4	ENSG00000065559.14	17	0.002354	0.037664	16	0.0514315	No	No
Uterus	127	LINC00670	ENSG00000179136.6	17	0.000669494	0.0120509	18	0.0260321	Yes	No
Uterus	127	MYOCD	ENSG00000141052.17	17	9.23136e-05	0.00175396	19	0.00906582	Yes	Yes
Uterus	127	ARHGAP44	ENSG00000006740.16	17	0.00056056	0.0117718	21	0.0257259	Yes	No
Uterus	127	ELAC2	ENSG00000006744.18	17	2.41751e-05	0.000459327	19	0.00369125	Yes	Yes
Uterus	127	HS3ST3A1	ENSG00000153976.2	17	0.00476167	0.099995	21	0.108303	No	No
Uterus	127	COX10	ENSG00000006695.10	17	0.000163521	0.00376098	23	0.0140214	Yes	No
Uterus	127	AC005224.2	ENSG00000231595.1	17	0.000911979	0.0200635	22	0.0348156	Yes	No
Uterus	127	HS3ST3B1	ENSG00000125430.8	17	0.00069226	0.0145375	21	0.0288459	Yes	No
Uterus	127	RP11-214O1.2	ENSG00000266709.1	17	0.000901971	0.0189414	21	0.0336638	Yes	No
Uterus	127	PMP22	ENSG00000109099.13	17	0.00280375	0.0476638	17	0.0606621	No	No
Uterus	127	TEKT3	ENSG00000125409.12	17	0.000113699	0.00193288	17	0.00964104	Yes	Yes
Uterus	127	CDRT4	ENSG00000239704.10	17	3.84098e-05	0.000614556	16	0.00454645	Yes	Yes
Uterus	127	TVP23C	ENSG00000175106.16	17	0.000242336	0.00387737	16	0.0142754	Yes	No
Uterus	127	RP11-385D13.3	ENSG00000266538.1	17	0.000193445	0.00309511	16	0.0126256	Yes	No
Uterus	127	CDRT1	ENSG00000241322.10	17	0.000576256	0.00922009	16	0.0224915	Yes	No
Uterus	127	TRIM16	ENSG00000221926.11	17	0.0025984	0.038976	15	0.0526745	No	No
Uterus	127	ZNF286A	ENSG00000187607.15	17	0.00255104	0.0357145	14	0.0496923	Yes	No
Uterus	127	TBC1D26	ENSG00000214946.14	17	3.85524e-06	5.39734e-05	14	0.000685632	Yes	Yes
Uterus	127	CTD-3157E16.1	ENSG00000265519.1	17	4.85072e-05	0.000630594	13	0.00462324	Yes	Yes
Uterus	127	CTD-3157E16.2	ENSG00000276855.1	17	0.000532979	0.00692873	13	0.0193259	Yes	No
Uterus	127	ADORA2B	ENSG00000170425.3	17	7.29233e-14	9.48002e-13	13	7.99752e-11	Yes	Yes
Uterus	127	ZSWIM7	ENSG00000214941.7	17	0.00075247	0.00978211	13	0.0232702	Yes	No
Uterus	127	TTC19	ENSG00000011295.15	17	2.72946e-05	0.00035483	13	0.00306672	Yes	Yes
Uterus	127	NCOR1	ENSG00000141027.20	17	0.00405616	0.0567863	14	0.068896	No	No
Uterus	127	PIGL	ENSG00000108474.16	17	0.000460129	0.00598168	13	0.0179321	Yes	No
Uterus	127	CENPV	ENSG00000166582.9	17	3.30967e-06	3.97161e-05	12	0.000533216	Yes	Yes
Uterus	127	UBB	ENSG00000170315.13	17	0.00431528	0.0517834	12	0.0643716	No	No
Uterus	127	TRPV2	ENSG00000187688.14	17	1.45723e-09	1.74867e-08	12	6.27463e-07	Yes	Yes
Uterus	127	RP11-138I1.3	ENSG00000266651.1	17	0.00587972	0.0705567	12	0.081391	No	No
Uterus	127	LRRC75A	ENSG00000181350.11	17	0.00590077	0.0708092	12	0.0816143	No	No
Uterus	127	ZNF287	ENSG00000141040.14	17	0.00996589	0.119591	12	0.126449	No	No
Uterus	127	ZNF624	ENSG00000197566.9	17	0.000542572	0.00651087	12	0.0187524	Yes	No
Uterus	127	CCDC144A	ENSG00000170160.17	17	6.44554e-05	0.000773464	12	0.00532876	Yes	Yes
Uterus	127	MPRIP	ENSG00000133030.20	17	0.00107213	0.0128655	12	0.0270096	Yes	No
Uterus	127	PLD6	ENSG00000179598.5	17	0.00581341	0.0639475	11	0.0753064	No	No
Uterus	127	FLCN	ENSG00000154803.12	17	4.70464e-17	5.64557e-16	12	7.80696e-14	Yes	Yes
Uterus	127	RP11-45M22.5	ENSG00000266498.1	17	0.00360278	0.0432334	12	0.0565612	No	No
Uterus	127	COPS3	ENSG00000141030.12	17	0.00188164	0.0225796	12	0.0372364	Yes	No
Uterus	127	NT5M	ENSG00000205309.13	17	0.00942182	0.113062	12	0.120303	No	No
Uterus	127	MED9	ENSG00000141026.5	17	0.000677948	0.00745743	11	0.0201476	Yes	No
Uterus	127	RASD1	ENSG00000108551.4	17	0.00265879	0.0292467	11	0.0435406	Yes	No
Uterus	127	PEMT	ENSG00000133027.17	17	0.00166883	0.0183571	11	0.0330252	Yes	No
Uterus	127	RAI1	ENSG00000108557.18	17	0.00900465	0.108056	12	0.115681	No	No
Uterus	127	SREBF1	ENSG00000072310.16	17	0.00257449	0.0308939	12	0.0451201	Yes	No
Uterus	127	TOM1L2	ENSG00000175662.17	17	1.06373e-06	1.38285e-05	13	0.000223557	Yes	Yes
Uterus	127	DRC3	ENSG00000171962.17	17	0.00044298	0.00487278	11	0.0161411	Yes	No
Uterus	127	ATPAF2	ENSG00000171953.15	17	0.00381164	0.0419281	11	0.0553957	No	No
Uterus	127	GID4	ENSG00000141034.9	17	0.00153775	0.0169153	11	0.0315095	Yes	No
Uterus	127	DRG2	ENSG00000108591.9	17	2.11989e-06	2.33188e-05	11	0.00034389	Yes	Yes
Uterus	127	MYO15A	ENSG00000091536.16	17	0.00154031	0.0154031	10	0.0298325	Yes	No
Uterus	127	ALKBH5	ENSG00000091542.8	17	0.0149243	0.149243	10	0.154637	No	No
Uterus	127	LLGL1	ENSG00000131899.10	17	0.000653295	0.00653295	10	0.0187739	Yes	No
Uterus	127	FLII	ENSG00000177731.15	17	0.00151317	0.0151317	10	0.0295099	Yes	No
Uterus	127	MIEF2	ENSG00000177427.12	17	0.000949992	0.00949992	10	0.0228604	Yes	No
Uterus	127	TOP3A	ENSG00000177302.14	17	0.00433897	0.0433897	10	0.0566914	No	No
Uterus	127	SMCR8	ENSG00000176994.10	17	0.00425253	0.0382727	9	0.052017	No	No
Uterus	127	SHMT1	ENSG00000176974.19	17	2.12258e-06	1.91032e-05	9	0.0002927	Yes	Yes
Uterus	127	LINC02076	ENSG00000220161.4	17	0.00101406	0.00912656	9	0.0223663	Yes	No
Uterus	127	FAM106A	ENSG00000213077.5	17	3.8342e-17	3.06736e-16	8	4.51983e-14	Yes	Yes
Uterus	127	ZNF286B	ENSG00000249459.8	17	0.000975075	0.0078006	8	0.0206375	Yes	No
Uterus	127	TRIM16L	ENSG00000108448.20	17	3.05408e-05	0.000274867	9	0.00255364	Yes	Yes
Uterus	127	FBXW10	ENSG00000171931.12	17	0.00207369	0.0186632	9	0.033364	Yes	No
Uterus	127	TVP23B	ENSG00000171928.13	17	2.57626e-17	2.31863e-16	9	3.4448e-14	Yes	Yes
Uterus	127	CTD-2145A24.5	ENSG00000265478.2	17	0.0278461	0.250615	9	0.253022	No	No
Uterus	127	PRPSAP2	ENSG00000141127.14	17	8.07046e-11	7.26341e-10	9	3.52904e-08	Yes	Yes
Uterus	127	SLC5A10	ENSG00000154025.15	17	0.00921619	0.0829457	9	0.0926849	No	No
Uterus	127	FAM83G	ENSG00000188522.14	17	0.00585377	0.0468302	8	0.0598341	No	No
Uterus	127	GRAP	ENSG00000154016.13	17	0.000688738	0.0055099	8	0.0172024	Yes	No
Uterus	127	EPN2	ENSG00000072134.15	17	7.62281e-05	0.000686053	9	0.004898	Yes	Yes
Uterus	127	B9D1	ENSG00000108641.14	17	0.000603042	0.00482433	8	0.0160606	Yes	No
Uterus	127	MAPK7	ENSG00000166484.19	17	0.0109148	0.0873182	8	0.0967479	No	No
Uterus	127	MFAP4	ENSG00000166482.11	17	0.00322044	0.0257635	8	0.040323	Yes	No
Uterus	127	RNF112	ENSG00000128482.15	17	3.95776e-05	0.000316621	8	0.00283726	Yes	Yes
Uterus	127	AC004448.5	ENSG00000235979.8	17	0.000149707	0.00119766	8	0.00711981	Yes	Yes
Uterus	127	LINC02094	ENSG00000227078.1	17	7.35005e-05	0.000588004	8	0.00441544	Yes	Yes
Uterus	127	SLC47A1	ENSG00000142494.13	17	7.78438e-06	7.00595e-05	9	0.000844708	Yes	Yes
Uterus	127	ALDH3A2	ENSG00000072210.18	17	0.00107101	0.0096391	9	0.0230674	Yes	No
Uterus	127	SLC47A2	ENSG00000180638.17	17	0.000211838	0.00190654	9	0.00956035	Yes	Yes
Uterus	127	RP11-311F12.1	ENSG00000262681.2	17	0.0016038	0.0128304	8	0.0269675	Yes	No
Uterus	127	ALDH3A1	ENSG00000108602.17	17	0.00290889	0.0232711	8	0.0379538	Yes	No
Uterus	127	ULK2	ENSG00000083290.19	17	0.000183416	0.00165074	9	0.00871011	Yes	Yes
Uterus	127	RP11-78O7.2	ENSG00000270091.1	17	0.00291686	0.0233349	8	0.0379932	Yes	No
Uterus	127	AKAP10	ENSG00000108599.14	17	0.000246023	0.00221421	9	0.0103795	Yes	No
Uterus	127	SPECC1	ENSG00000128487.16	17	0.00169212	0.0169212	10	0.0315095	Yes	No
Uterus	127	AC008088.4	ENSG00000260907.1	17	6.64997e-05	0.000731497	11	0.00513877	Yes	Yes
Uterus	127	CCDC144NL	ENSG00000205212.3	17	0.00116122	0.0116122	10	0.0255324	Yes	No
Uterus	127	USP22	ENSG00000124422.11	17	3.45303e-05	0.000345303	10	0.00301628	Yes	Yes
Uterus	127	LINC01563	ENSG00000236819.1	17	0.00363437	0.0363437	10	0.0502191	No	No
Uterus	127	DHRS7B	ENSG00000109016.17	17	0.00725172	0.0725172	10	0.08322	No	No
Uterus	127	TMEM11	ENSG00000178307.9	17	0.00104826	0.0104826	10	0.0241878	Yes	No
Uterus	127	NATD1	ENSG00000274180.1	17	0.00115029	0.0115029	10	0.025432	Yes	No
Uterus	127	MAP2K3	ENSG00000034152.18	17	0.00211086	0.0211086	10	0.0357451	Yes	No
Uterus	127	KCNJ12	ENSG00000184185.9	17	0.000209249	0.00209249	10	0.010093	Yes	No
Uterus	127	RP11-728E14.3	ENSG00000265043.1	17	0.00368135	0.0368135	10	0.0506503	No	No
Uterus	127	C17orf51	ENSG00000212719.10	17	0.0033594	0.033594	10	0.0477139	Yes	No
Uterus	127	MTRNR2L1	ENSG00000256618.2	17	0.0306037	0.153019	5	0.158272	No	No
Uterus	127	WSB1	ENSG00000109046.14	17	0.00169673	0.0152705	9	0.029668	Yes	No
Uterus	127	RP11-173M1.4	ENSG00000266313.1	17	0.0100864	0.0907779	9	0.0999231	No	No
Uterus	127	KSR1	ENSG00000141068.13	17	7.01118e-05	0.000701118	10	0.00498379	Yes	Yes
Uterus	127	LGALS9	ENSG00000168961.16	17	0.00559073	0.0559073	10	0.0680925	No	No
Uterus	127	NOS2	ENSG00000007171.16	17	1.37283e-19	1.23554e-18	9	2.81157e-16	Yes	Yes
Uterus	127	LYRM9	ENSG00000232859.9	17	1.56225e-05	0.000140602	9	0.00149562	Yes	Yes
Uterus	127	NLK	ENSG00000087095.12	17	0.00688781	0.0688781	10	0.0798132	No	No
Uterus	127	TMEM97	ENSG00000109084.13	17	0.00304842	0.0274358	9	0.0418652	Yes	No
Uterus	127	IFT20	ENSG00000109083.13	17	0.00289749	0.0260774	9	0.0406198	Yes	No
Uterus	127	TNFAIP1	ENSG00000109079.9	17	0.014338	0.129042	9	0.135502	No	No
Uterus	127	POLDIP2	ENSG00000004142.11	17	1.41223e-05	0.000127101	9	0.00137774	Yes	Yes
Uterus	127	TMEM199	ENSG00000244045.12	17	0.00932611	0.083935	9	0.093639	No	No
Uterus	127	SARM1	ENSG00000004139.13	17	0.0132913	0.119622	9	0.126474	No	No
Uterus	127	VTN	ENSG00000109072.13	17	0.0028124	0.0253116	9	0.0398788	Yes	No
Uterus	127	SLC46A1	ENSG00000076351.12	17	0.0127167	0.11445	9	0.121629	No	No
Uterus	127	RP11-192H23.4	ENSG00000258472.8	17	0.0178875	0.160988	9	0.165916	No	No
Uterus	127	UNC119	ENSG00000109103.11	17	5.58824e-05	0.000502942	9	0.00394132	Yes	Yes
Uterus	127	PIGS	ENSG00000087111.20	17	0.00197619	0.0177857	9	0.0324061	Yes	No
Uterus	127	ALDOC	ENSG00000109107.13	17	0.00734194	0.0660775	9	0.0772401	No	No
Uterus	127	SPAG5	ENSG00000076382.16	17	0.00816288	0.0734659	9	0.084059	No	No
Uterus	127	SGK494	ENSG00000167524.14	17	0.000866631	0.00693305	8	0.0193259	Yes	No
Uterus	127	KIAA0100	ENSG00000007202.14	17	0.00212829	0.0191546	9	0.0338454	Yes	No
Uterus	127	SDF2	ENSG00000132581.9	17	0.00714181	0.0571345	8	0.0692307	No	No
Uterus	127	SUPT6H	ENSG00000109111.14	17	0.00599843	0.0479874	8	0.0609377	No	No
Uterus	127	PROCA1	ENSG00000167525.13	17	2.437e-06	1.9496e-05	8	0.000296514	Yes	Yes
Uterus	127	RAB34	ENSG00000109113.18	17	0.0115621	0.0924972	8	0.101446	No	No
Uterus	127	RPL23A	ENSG00000198242.13	17	0.000502535	0.00402028	8	0.0145009	Yes	No
Uterus	127	TLCD1	ENSG00000160606.10	17	0.00150518	0.0120414	8	0.0260182	Yes	No
Uterus	127	NEK8	ENSG00000160602.13	17	0.000881592	0.00705274	8	0.0195027	Yes	No
Uterus	127	TRAF4	ENSG00000076604.14	17	0.002095	0.01676	8	0.0313392	Yes	No
Uterus	127	FAM222B	ENSG00000173065.13	17	0.00733335	0.0586668	8	0.0705902	No	No
Uterus	127	ERAL1	ENSG00000132591.11	17	0.00854882	0.0598417	7	0.0716419	No	No
Uterus	127	FLOT2	ENSG00000132589.15	17	0.000271983	0.00190388	7	0.00955236	Yes	Yes
Uterus	127	DHRS13	ENSG00000167536.13	17	0.00148297	0.0103808	7	0.0240794	Yes	No
Uterus	127	PHF12	ENSG00000109118.13	17	0.000438893	0.00307225	7	0.0125811	Yes	No
Uterus	127	PIPOX	ENSG00000179761.11	17	0.00405986	0.028419	7	0.0427534	Yes	No
Uterus	127	SEZ6	ENSG00000063015.19	17	0.0276616	0.193632	7	0.197499	No	No
Uterus	127	MYO18A	ENSG00000196535.15	17	0.0042355	0.0296485	7	0.0439037	Yes	No
Uterus	127	TIAF1	ENSG00000221995.5	17	0.0129893	0.0909249	7	0.100046	No	No
Uterus	127	NUFIP2	ENSG00000108256.8	17	0.00144164	0.0100915	7	0.0237019	Yes	No
Uterus	127	TAOK1	ENSG00000160551.11	17	0.018968	0.151744	8	0.157038	No	No
Uterus	127	ABHD15	ENSG00000168792.4	17	0.0002676	0.0018732	7	0.00945443	Yes	Yes
Uterus	127	TP53I13	ENSG00000167543.15	17	3.98504e-05	0.000278953	7	0.0025796	Yes	Yes
Uterus	127	GIT1	ENSG00000108262.15	17	0.000176435	0.00141148	8	0.0079189	Yes	Yes
Uterus	127	ANKRD13B	ENSG00000198720.12	17	0.00173692	0.0138953	8	0.0281316	Yes	No
Uterus	127	CORO6	ENSG00000167549.18	17	0.0269868	0.215894	8	0.218988	No	No
Uterus	127	SSH2	ENSG00000141298.17	17	0.00374374	0.0374374	10	0.0512303	No	No
Uterus	127	EFCAB5	ENSG00000176927.15	17	1.15854e-06	1.15854e-05	10	0.000193741	Yes	Yes
Uterus	127	NSRP1	ENSG00000126653.17	17	0.0640443	0.576399	9	0.576848	No	No
Uterus	127	SLC6A4	ENSG00000108576.9	17	0.0146423	0.131781	9	0.138087	No	No
Uterus	127	BLMH	ENSG00000108578.14	17	0.0125801	0.113221	9	0.120458	No	No
Uterus	127	CPD	ENSG00000108582.11	17	0.0163681	0.147313	9	0.152733	No	No
Uterus	127	GOSR1	ENSG00000108587.15	17	0.00079206	0.00712854	9	0.0195943	Yes	No
Uterus	127	TBC1D29	ENSG00000266733.5	17	0.00289051	0.0260146	9	0.0405676	Yes	No
Uterus	127	RP11-218M11.1	ENSG00000259928.1	17	0.00439202	0.0395282	9	0.0531526	No	No
Uterus	127	CTD-2349P21.5	ENSG00000263603.1	17	5.54776e-05	0.000610254	11	0.00452767	Yes	Yes
Uterus	127	CRLF3	ENSG00000176390.11	17	6.71055e-06	7.3816e-05	11	0.000883557	Yes	Yes
Uterus	127	CTD-2349P21.9	ENSG00000266490.1	17	1.13246e-06	1.24571e-05	11	0.000204887	Yes	Yes
Uterus	127	ATAD5	ENSG00000176208.8	17	0.000227998	0.00273598	12	0.0118034	Yes	No
Uterus	127	TEFM	ENSG00000172171.10	17	0.0148202	0.163022	11	0.167869	No	No
Uterus	127	ADAP2	ENSG00000184060.10	17	0.0103242	0.123891	12	0.130443	No	No
Uterus	127	RP11-848P1.3	ENSG00000265743.1	17	0.00893655	0.107239	12	0.114923	No	No
Uterus	127	RNF135	ENSG00000181481.13	17	0.00167753	0.0201304	12	0.0348593	Yes	No
Uterus	127	NF1	ENSG00000196712.17	17	0.00303857	0.0395015	13	0.0531287	No	No
Uterus	127	OMG	ENSG00000126861.4	17	0.0241385	0.289662	12	0.291642	No	No
Uterus	127	EVI2B	ENSG00000185862.6	17	0.00452648	0.0543178	12	0.0666806	No	No
Uterus	127	EVI2A	ENSG00000126860.11	17	0.0137268	0.164721	12	0.16956	No	No
Uterus	127	RAB11FIP4	ENSG00000131242.17	17	0.0017223	0.0206676	12	0.0353344	Yes	No
Uterus	127	RP1-41C23.4	ENSG00000278546.1	17	0.00199473	0.0239368	12	0.0385273	Yes	No
Uterus	127	COPRS	ENSG00000172301.10	17	0.00558167	0.0613984	11	0.0730193	No	No
Uterus	127	UTP6	ENSG00000108651.9	17	0.00213824	0.0235206	11	0.0381229	Yes	No
Uterus	127	CTC-542B22.2	ENSG00000263990.1	17	0.00199776	0.0219754	11	0.0366229	Yes	No
Uterus	127	SUZ12	ENSG00000178691.10	17	0.00434068	0.0520881	12	0.0646543	No	No
Uterus	127	LRRC37B	ENSG00000185158.12	17	0.000269342	0.00323211	12	0.0129148	Yes	No
Uterus	127	CTD-2095E4.5	ENSG00000277511.1	17	0.00483035	0.0627946	13	0.0742915	No	No
Uterus	127	RHOT1	ENSG00000126858.16	17	0.000242004	0.00314605	13	0.0127065	Yes	No
Uterus	127	RHBDL3	ENSG00000141314.12	17	0.000421966	0.00590752	14	0.0178367	Yes	No
Uterus	127	C17orf75	ENSG00000108666.9	17	0.000554691	0.00776567	14	0.0205991	Yes	No
Uterus	127	ZNF207	ENSG00000010244.18	17	0.000818207	0.0114549	14	0.0253727	Yes	No
Uterus	127	RP11-227G15.10	ENSG00000274341.1	17	0.00237201	0.0332081	14	0.0473345	Yes	No
Uterus	127	RP11-227G15.11	ENSG00000278668.1	17	6.13462e-05	0.000858847	14	0.00570987	Yes	Yes
Uterus	127	RP11-227G15.8	ENSG00000266385.1	17	0.000108246	0.00151544	14	0.00828057	Yes	Yes
Uterus	127	RP11-227G15.9	ENSG00000264083.1	17	2.29974e-05	0.000321964	14	0.0028639	Yes	Yes
Uterus	127	PSMD11	ENSG00000108671.9	17	0.000147326	0.0022099	15	0.0103722	Yes	No
Uterus	127	CDK5R1	ENSG00000176749.8	17	0.00988592	0.138403	14	0.144336	No	No
Uterus	127	MYO1D	ENSG00000176658.16	17	0.00207983	0.0374369	18	0.0512303	No	No
Uterus	127	TMEM98	ENSG00000006042.11	17	0.00303402	0.0455103	15	0.0586051	No	No
Uterus	127	SPACA3	ENSG00000141316.12	17	0.0104294	0.156441	15	0.16161	No	No
Uterus	127	ASIC2	ENSG00000108684.14	17	4.33373e-05	0.00104009	24	0.00652211	Yes	Yes
Uterus	127	CCL2	ENSG00000108691.9	17	0.00131157	0.0236083	18	0.0382003	Yes	No
Uterus	127	CCL11	ENSG00000172156.3	17	0.00165379	0.0297682	18	0.0440157	Yes	No
Uterus	127	CCL8	ENSG00000108700.4	17	0.000371281	0.00668306	18	0.0190037	Yes	No
Uterus	127	CCL13	ENSG00000181374.7	17	0.00118032	0.0212458	18	0.0359029	Yes	No
Uterus	127	TMEM132E	ENSG00000181291.6	17	0.00175658	0.0298618	17	0.0440892	Yes	No
Uterus	127	CCT6B	ENSG00000132141.13	17	5.46632e-05	0.000819948	15	0.00553519	Yes	Yes
Uterus	127	ZNF830	ENSG00000198783.5	17	0.000225493	0.00338239	15	0.0132277	Yes	No
Uterus	127	LIG3	ENSG00000005156.11	17	0.00089982	0.0134973	15	0.0277082	Yes	No
Uterus	127	RFFL	ENSG00000092871.16	17	0.00249451	0.0374176	15	0.0512263	No	No
Uterus	127	RP5-837J1.4	ENSG00000267457.1	17	0.000387961	0.00581942	15	0.0176775	Yes	No
Uterus	127	RAD51D	ENSG00000185379.20	17	0.000834892	0.0125234	15	0.0266135	Yes	No
Uterus	127	NLE1	ENSG00000073536.17	17	0.000605086	0.00907629	15	0.0223024	Yes	No
Uterus	127	UNC45B	ENSG00000141161.11	17	0.000158297	0.00237446	15	0.0108121	Yes	No
Uterus	127	SLFN5	ENSG00000166750.9	17	0.000914874	0.0128082	14	0.0269289	Yes	No
Uterus	127	RP11-47L3.1	ENSG00000267364.1	17	0.00352806	0.0493928	14	0.0621977	No	No
Uterus	127	SLFN11	ENSG00000172716.16	17	2.35219e-06	3.05785e-05	13	0.000430469	Yes	Yes
Uterus	127	RP11-686D22.5	ENSG00000267711.1	17	0.00254943	0.0331426	13	0.0472711	Yes	No
Uterus	127	RP11-686D22.4	ENSG00000267547.1	17	6.3133e-05	0.000820729	13	0.00553838	Yes	Yes
Uterus	127	SLFN12	ENSG00000172123.12	17	0.000914705	0.0118912	13	0.025861	Yes	No
Uterus	127	SLFN13	ENSG00000154760.13	17	8.85267e-07	1.06232e-05	12	0.000179824	Yes	Yes
Uterus	127	SLFN12L	ENSG00000205045.8	17	0.00246813	0.0296176	12	0.0438832	Yes	No
Uterus	127	SLFN14	ENSG00000236320.3	17	0.00355134	0.0390647	11	0.0527584	No	No
Uterus	127	LINC02001	ENSG00000267321.2	17	0.00098934	0.0108827	11	0.0247381	Yes	No
Uterus	127	PEX12	ENSG00000108733.9	17	0.00357283	0.0393011	11	0.0529352	No	No
Uterus	127	AP2B1	ENSG00000006125.17	17	0.00148114	0.0177737	12	0.0323956	Yes	No
Uterus	127	RASL10B	ENSG00000270885.1	17	0.000159171	0.00175089	11	0.00906296	Yes	Yes
Uterus	127	GAS2L2	ENSG00000270765.5	17	0.000773093	0.00850403	11	0.0216097	Yes	No
Uterus	127	MMP28	ENSG00000271447.5	17	0.00485302	0.0533833	11	0.0658617	No	No
Uterus	127	TAF15	ENSG00000270647.5	17	0.00113736	0.0136483	12	0.0278813	Yes	No
Uterus	127	HEATR9	ENSG00000270379.5	17	0.000195157	0.00234188	12	0.0107378	Yes	No
Uterus	127	CCL5	ENSG00000271503.5	17	0.000104021	0.00124825	12	0.00729273	Yes	Yes
Uterus	127	CCL16	ENSG00000275152.4	17	0.000140006	0.00168007	12	0.00882085	Yes	Yes
Uterus	127	CCL14	ENSG00000276409.4	17	7.42476e-05	0.000890972	12	0.00585414	Yes	Yes
Uterus	127	CCL15	ENSG00000275718.1	17	0.00106183	0.012742	12	0.0268696	Yes	No
Uterus	127	CCL23	ENSG00000274736.4	17	0.000135921	0.00163105	12	0.00863411	Yes	Yes
Uterus	127	CCL3	ENSG00000277632.1	17	0.00464654	0.0557585	12	0.0679803	No	No
Uterus	127	CCL4	ENSG00000275302.1	17	0.00461896	0.0554275	12	0.0676884	No	No
Uterus	127	TBC1D3B	ENSG00000274808.5	17	0.00470196	0.0564235	12	0.0685633	No	No
Uterus	127	CCL3L3	ENSG00000276085.1	17	9.28812e-09	1.11457e-07	12	3.20075e-06	Yes	Yes
Uterus	127	CCL4L2	ENSG00000276070.4	17	2.40603e-07	2.88724e-06	12	5.77994e-05	Yes	Yes
Uterus	127	ZNHIT3	ENSG00000273611.4	17	0.00550374	0.0605412	11	0.0722795	No	No
Uterus	127	MYO19	ENSG00000278259.4	17	0.000497729	0.00597275	12	0.0179235	Yes	No
Uterus	127	PIGW	ENSG00000277161.1	17	0.000682559	0.00750815	11	0.0202238	Yes	No
Uterus	127	GGNBP2	ENSG00000278311.4	17	0.00011977	0.00131746	11	0.00755419	Yes	Yes
Uterus	127	DHRS11	ENSG00000278535.4	17	0.00314921	0.0346413	11	0.0487434	Yes	No
Uterus	127	MRM1	ENSG00000278619.4	17	0.00336895	0.0370584	11	0.0508967	No	No
Uterus	127	CTB-75G16.3	ENSG00000275720.1	17	1.52496e-05	0.000167746	11	0.00171631	Yes	Yes
Uterus	127	AATF	ENSG00000275700.4	17	0.000172439	0.00189683	11	0.00952761	Yes	Yes
Uterus	127	ACACA	ENSG00000278540.4	17	0.00193902	0.0213292	11	0.0359641	Yes	No
Uterus	127	C17orf78	ENSG00000278505.4	17	0.001841	0.016569	9	0.0311537	Yes	No
Uterus	127	TADA2A	ENSG00000276234.4	17	4.37272e-07	4.37272e-06	10	8.33598e-05	Yes	Yes
Uterus	127	DUSP14	ENSG00000276023.4	17	0.00251508	0.0251508	10	0.0397063	Yes	No
Uterus	127	SYNRG	ENSG00000275066.4	17	4.45768e-08	4.90345e-07	11	1.1896e-05	Yes	Yes
Uterus	127	DDX52	ENSG00000278053.4	17	0.0039116	0.0430276	11	0.0563452	No	No
Uterus	127	HNF1B	ENSG00000275410.4	17	0.00129643	0.0142608	11	0.0285168	Yes	No
Uterus	127	TBC1D3L	ENSG00000274512.5	17	1.96028e-11	1.76425e-10	9	9.69906e-09	Yes	Yes
Uterus	127	TBC1D3D	ENSG00000274419.6	17	1.33471e-08	1.20124e-07	9	3.41687e-06	Yes	Yes
Uterus	127	MRPL45	ENSG00000278845.4	17	0.000114923	0.00114923	10	0.0069351	Yes	Yes
Uterus	127	GPR179	ENSG00000277399.4	17	1.15755e-05	0.000115755	10	0.00127274	Yes	Yes
Uterus	127	SOCS7	ENSG00000274211.4	17	0.000596621	0.00596621	10	0.0179235	Yes	No
Uterus	127	ARHGAP23	ENSG00000275832.4	17	0.00361968	0.0361968	10	0.0500884	No	No
Uterus	127	SRCIN1	ENSG00000277363.4	17	0.0114213	0.114213	10	0.121405	No	No
Uterus	127	EPOP	ENSG00000273604.1	17	0.00387394	0.0387394	10	0.05245	No	No
Uterus	127	CTB-58E17.1	ENSG00000277969.1	17	0.00298678	0.0298678	10	0.044094	Yes	No
Uterus	127	MLLT6	ENSG00000275023.4	17	0.000181789	0.00181789	10	0.00926572	Yes	Yes
Uterus	127	CISD3	ENSG00000277972.1	17	0.00555316	0.0555316	10	0.0677727	No	No
Uterus	127	PCGF2	ENSG00000277258.4	17	0.000753884	0.00753884	10	0.0202879	Yes	No
Uterus	127	PSMB3	ENSG00000277791.4	17	0.00372505	0.0335255	9	0.0476395	Yes	No
Uterus	127	PIP4K2B	ENSG00000276293.4	17	0.00320935	0.0288842	9	0.0432133	Yes	No
Uterus	127	CWC25	ENSG00000273559.4	17	0.000786405	0.00707765	9	0.0195385	Yes	No
Uterus	127	RPL23	ENSG00000125691.12	17	0.00139082	0.0125174	9	0.0266082	Yes	No
Uterus	127	LASP1	ENSG00000002834.17	17	0.00855004	0.0769503	9	0.0871722	No	No
Uterus	127	LINC00672	ENSG00000263874.2	17	2.5887e-12	2.32983e-11	9	1.52859e-09	Yes	Yes
Uterus	127	RP1-56K13.5	ENSG00000266588.1	17	0.000162859	0.00162859	10	0.00863066	Yes	Yes
Uterus	127	PLXDC1	ENSG00000161381.13	17	9.59754e-06	9.59754e-05	10	0.00109407	Yes	Yes
Uterus	127	CACNB1	ENSG00000067191.15	17	0.00960292	0.0960292	10	0.104752	No	No
Uterus	127	RPL19	ENSG00000108298.9	17	0.00428789	0.0428789	10	0.0561914	No	No
Uterus	127	STAC2	ENSG00000141750.6	17	0.0126134	0.126134	10	0.132649	No	No
Uterus	127	FBXL20	ENSG00000108306.11	17	0.00145265	0.0159791	11	0.030462	Yes	No
Uterus	127	MED1	ENSG00000125686.11	17	0.00055037	0.00605407	11	0.0180485	Yes	No
Uterus	127	CDK12	ENSG00000167258.13	17	0.00343211	0.0343211	10	0.0484409	Yes	No
Uterus	127	RP11-390P24.1	ENSG00000273576.1	17	0.00226393	0.0226393	10	0.0372972	Yes	No
Uterus	127	PPP1R1B	ENSG00000131771.13	17	0.0099323	0.0893907	9	0.0986541	No	No
Uterus	127	STARD3	ENSG00000131748.15	17	0.00119965	0.0107969	9	0.0246158	Yes	No
Uterus	127	TCAP	ENSG00000173991.5	17	0.00639154	0.0575238	9	0.0695899	No	No
Uterus	127	PNMT	ENSG00000141744.3	17	0.000667938	0.00601145	9	0.0179732	Yes	No
Uterus	127	PGAP3	ENSG00000161395.13	17	0.000252824	0.00227541	9	0.0105426	Yes	No
Uterus	127	ERBB2	ENSG00000141736.13	17	0.00467896	0.0421107	9	0.055541	No	No
Uterus	127	MIEN1	ENSG00000141741.11	17	0.00399295	0.0359366	9	0.0498905	Yes	No
Uterus	127	GRB7	ENSG00000141738.13	17	0.000224089	0.0020168	9	0.00986557	Yes	Yes
Uterus	127	IKZF3	ENSG00000161405.16	17	0.000412895	0.00412895	10	0.0147451	Yes	No
Uterus	127	GSDMB	ENSG00000073605.18	17	0.00188151	0.0188151	10	0.0335454	Yes	No
Uterus	127	ORMDL3	ENSG00000172057.9	17	0.000367794	0.00367794	10	0.0138613	Yes	No
Uterus	127	RP11-387H17.4	ENSG00000264968.1	17	9.00648e-08	9.00648e-07	10	2.03916e-05	Yes	Yes
Uterus	127	GSDMA	ENSG00000167914.11	17	0.000146039	0.00146039	10	0.00807799	Yes	Yes
Uterus	127	PSMD3	ENSG00000108344.14	17	0.00361521	0.0397673	11	0.0533744	No	No
Uterus	127	RP11-387H17.6	ENSG00000265799.1	17	0.000857892	0.00943682	11	0.022779	Yes	No
Uterus	127	CSF3	ENSG00000108342.12	17	0.000641039	0.00705143	11	0.0195021	Yes	No
Uterus	127	MED24	ENSG00000008838.19	17	1.3856e-05	0.000152416	11	0.00159147	Yes	Yes
Uterus	127	THRA	ENSG00000126351.12	17	0.00301417	0.03617	12	0.0500676	No	No
Uterus	127	NR1D1	ENSG00000126368.5	17	0.000154755	0.00170231	11	0.00890122	Yes	Yes
Uterus	127	MSL1	ENSG00000188895.11	17	0.000273667	0.00301033	11	0.0124464	Yes	No
Uterus	127	CASC3	ENSG00000108349.16	17	0.00128322	0.0141155	11	0.0283555	Yes	No
Uterus	127	RAPGEFL1	ENSG00000108352.11	17	0.00148488	0.0163337	11	0.0308824	Yes	No
Uterus	127	WIPF2	ENSG00000171475.13	17	0.00042373	0.00508477	12	0.0164938	Yes	No
Uterus	127	CDC6	ENSG00000094804.9	17	0.00032905	0.00361955	11	0.0137711	Yes	No
Uterus	127	RARA	ENSG00000131759.17	17	0.00456112	0.0547335	12	0.0670601	No	No
Uterus	127	TOP2A	ENSG00000131747.14	17	0.00280213	0.0336255	12	0.0477364	Yes	No
Uterus	127	IGFBP4	ENSG00000141753.6	17	0.0163043	0.195651	12	0.199457	No	No
Uterus	127	TNS4	ENSG00000131746.12	17	4.57108e-06	5.94241e-05	13	0.000741337	Yes	Yes
Uterus	127	RP5-1028K7.2	ENSG00000266088.5	17	0.00491844	0.0639398	13	0.0753064	No	No
Uterus	127	CCR7	ENSG00000126353.3	17	0.0065808	0.0855504	13	0.0951342	No	No
Uterus	127	SMARCE1	ENSG00000073584.18	17	2.21921e-05	0.000288498	13	0.00263935	Yes	Yes
Uterus	127	KRT222	ENSG00000213424.8	17	0.00268522	0.0349078	13	0.048964	Yes	No
Uterus	127	KRT24	ENSG00000167916.4	17	0.00132985	0.0172881	13	0.0318965	Yes	No
Uterus	127	KRT27	ENSG00000171446.6	17	0.00264242	0.0343514	13	0.0484722	Yes	No
Uterus	127	KRT10	ENSG00000186395.7	17	0.00478891	0.0670448	14	0.0781349	No	No
Uterus	127	TMEM99	ENSG00000167920.8	17	2.045e-07	2.86301e-06	14	5.73782e-05	Yes	Yes
Uterus	127	KRT20	ENSG00000171431.3	17	0.00260046	0.0364064	14	0.0502826	No	No
Uterus	127	KRT23	ENSG00000108244.16	17	0.00113882	0.0159435	14	0.0304219	Yes	No
Uterus	127	KRTAP1-5	ENSG00000221852.4	17	0.00165304	0.0214896	13	0.0361247	Yes	No
Uterus	127	KRT37	ENSG00000108417.3	17	0.000382099	0.00534938	14	0.0169575	Yes	No
Uterus	127	KRT36	ENSG00000126337.13	17	0.00137765	0.0192871	14	0.0340025	Yes	No
Uterus	127	KRT13	ENSG00000171401.14	17	0.00522033	0.0730846	14	0.0837002	No	No
Uterus	127	KRT15	ENSG00000171346.15	17	0.0100039	0.140055	14	0.14589	No	No
Uterus	127	KRT19	ENSG00000171345.13	17	0.0043537	0.0609518	14	0.0726468	No	No
Uterus	127	KRT9	ENSG00000171403.9	17	0.0028724	0.0402136	14	0.0538039	No	No
Uterus	127	KRT14	ENSG00000186847.5	17	0.00645688	0.0903964	14	0.0995501	No	No
Uterus	127	KRT16	ENSG00000186832.8	17	0.00101337	0.0141871	14	0.0284341	Yes	No
Uterus	127	KRT17	ENSG00000128422.15	17	0.000893846	0.0125138	14	0.0266038	Yes	No
Uterus	127	EIF1	ENSG00000173812.10	17	0.000257007	0.0035981	14	0.0137099	Yes	No
Uterus	127	HAP1	ENSG00000173805.15	17	0.0187646	0.262704	14	0.2649	No	No
Uterus	127	JUP	ENSG00000173801.16	17	9.07691e-05	0.00127077	14	0.00738551	Yes	Yes
Uterus	127	P3H4	ENSG00000141696.12	17	0.000414232	0.00538501	13	0.0170245	Yes	No
Uterus	127	FKBP10	ENSG00000141756.18	17	0.00891531	0.115899	13	0.12295	No	No
Uterus	127	NT5C3B	ENSG00000141698.16	17	3.6857e-14	4.79141e-13	13	4.22231e-11	Yes	Yes
Uterus	127	KLHL10	ENSG00000161594.6	17	0.00281854	0.036641	13	0.0505018	No	No
Uterus	127	KLHL11	ENSG00000178502.5	17	0.00466575	0.0606548	13	0.0723647	No	No
Uterus	127	ACLY	ENSG00000131473.16	17	0.004051	0.052663	13	0.0651923	No	No
Uterus	127	TTC25	ENSG00000204815.9	17	0.00554791	0.0721228	13	0.0828415	No	No
Uterus	127	CNP	ENSG00000173786.16	17	0.00283704	0.0340444	12	0.0481448	Yes	No
Uterus	127	DNAJC7	ENSG00000168259.14	17	0.000926264	0.0111152	12	0.0249937	Yes	No
Uterus	127	NKIRAS2	ENSG00000168256.17	17	0.00109907	0.0120897	11	0.0260769	Yes	No
Uterus	127	ZNF385C	ENSG00000187595.15	17	0.000183449	0.00220139	12	0.0103519	Yes	No
Uterus	127	CTD-2132N18.2	ENSG00000267221.2	17	0.0197429	0.217172	11	0.220222	No	No
Uterus	127	DHX58	ENSG00000108771.12	17	2.09934e-06	2.30928e-05	11	0.000341397	Yes	Yes
Uterus	127	KAT2A	ENSG00000108773.10	17	0.000102855	0.0011314	11	0.00687135	Yes	Yes
Uterus	127	HSPB9	ENSG00000260325.1	17	0.00134836	0.0148319	11	0.0291852	Yes	No
Uterus	127	RAB5C	ENSG00000108774.14	17	0.00302984	0.0333283	11	0.0474456	Yes	No
Uterus	127	KCNH4	ENSG00000089558.8	17	0.00164305	0.0180735	11	0.0326836	Yes	No
Uterus	127	GHDC	ENSG00000167925.15	17	0.0167442	0.184186	11	0.18842	No	No
Uterus	127	STAT5B	ENSG00000173757.9	17	0.0211599	0.232759	11	0.235431	No	No
Uterus	127	STAT5A	ENSG00000126561.16	17	0.0110445	0.12149	11	0.128261	No	No
Uterus	127	STAT3	ENSG00000168610.14	17	0.000740838	0.00814921	11	0.0210903	Yes	No
Uterus	127	PTRF	ENSG00000177469.12	17	0.000784781	0.00863259	11	0.021793	Yes	No
Uterus	127	ATP6V0A1	ENSG00000033627.16	17	0.000275963	0.00275963	10	0.0118542	Yes	No
Uterus	127	NAGLU	ENSG00000108784.9	17	0.015564	0.15564	10	0.160847	No	No
Uterus	127	HSD17B1	ENSG00000108786.10	17	5.22489e-06	5.22489e-05	10	0.000668903	Yes	Yes
Uterus	127	COASY	ENSG00000068120.14	17	0.000979359	0.00979359	10	0.0232944	Yes	No
Uterus	127	MLX	ENSG00000108788.11	17	0.0084253	0.084253	10	0.0939355	No	No
Uterus	127	PSMC3IP	ENSG00000131470.14	17	0.00470182	0.0470182	10	0.0600279	No	No
Uterus	127	FAM134C	ENSG00000141699.10	17	0.00370375	0.0370375	10	0.0508745	No	No
Uterus	127	TUBG1	ENSG00000131462.7	17	9.49523e-05	0.000854571	9	0.00569408	Yes	Yes
Uterus	127	TUBG2	ENSG00000037042.8	17	0.000779702	0.00779702	10	0.0206375	Yes	No
Uterus	127	PLEKHH3	ENSG00000068137.14	17	0.0008306	0.008306	10	0.0212931	Yes	No
Uterus	127	CCR10	ENSG00000184451.5	17	0.00144306	0.0144306	10	0.0287412	Yes	No
Uterus	127	CNTNAP1	ENSG00000108797.11	17	0.00769417	0.0769417	10	0.087168	No	No
Uterus	127	EZH1	ENSG00000108799.12	17	0.0057598	0.057598	10	0.0696421	No	No
Uterus	127	CTD-3193K9.11	ENSG00000273650.1	17	0.00208818	0.0208818	10	0.0355161	Yes	No
Uterus	127	RAMP2-AS1	ENSG00000197291.8	17	0.0015264	0.015264	10	0.0296648	Yes	No
Uterus	127	RAMP2	ENSG00000131477.10	17	0.00240221	0.0240221	10	0.0386208	Yes	No
Uterus	127	VPS25	ENSG00000131475.6	17	0.00201105	0.0201105	10	0.0348593	Yes	No
Uterus	127	WNK4	ENSG00000126562.16	17	0.019342	0.19342	10	0.197306	No	No
Uterus	127	COA3	ENSG00000183978.7	17	0.000910325	0.00910325	10	0.0223473	Yes	No
Uterus	127	CNTD1	ENSG00000176563.9	17	0.00126813	0.0126813	10	0.0267917	Yes	No
Uterus	127	BECN1	ENSG00000126581.12	17	0.00681965	0.0681965	10	0.0791919	No	No
Uterus	127	PSME3	ENSG00000131467.10	17	0.0276472	0.276472	10	0.278533	No	No
Uterus	127	AOC2	ENSG00000131480.8	17	0.0151746	0.136571	9	0.142608	No	No
Uterus	127	AOC3	ENSG00000131471.6	17	0.00974474	0.0877027	9	0.0970892	No	No
Uterus	127	LINC00671	ENSG00000213373.7	17	0.00188712	0.0188712	10	0.0336055	Yes	No
Uterus	127	AARSD1	ENSG00000266967.6	17	0.00386028	0.0386028	10	0.0523275	No	No
Uterus	127	PTGES3L	ENSG00000267060.5	17	0.0019652	0.019652	10	0.0343695	Yes	No
Uterus	127	RUNDC1	ENSG00000198863.7	17	0.000763179	0.00763179	10	0.0204071	Yes	No
Uterus	127	RPL27	ENSG00000131469.12	17	0.00599818	0.0599818	10	0.0717761	No	No
Uterus	127	IFI35	ENSG00000068079.7	17	0.00173104	0.0173104	10	0.0319245	Yes	No
Uterus	127	VAT1	ENSG00000108828.15	17	0.0136843	0.136843	10	0.142851	No	No
Uterus	127	RND2	ENSG00000108830.9	17	0.000718134	0.00718134	10	0.0196857	Yes	No
Uterus	127	BRCA1	ENSG00000012048.20	17	0.00219725	0.0219725	10	0.0366215	Yes	No
Uterus	127	RP11-242D8.1	ENSG00000267002.2	17	0.065178	0.65178	10	0.652034	No	No
Uterus	127	NBR1	ENSG00000188554.13	17	0.025907	0.25907	10	0.261353	No	No
Uterus	127	TMEM106A	ENSG00000184988.8	17	0.00453664	0.0453664	10	0.0585013	No	No
Uterus	127	LINC00854	ENSG00000236383.8	17	6.24567e-05	0.000624567	10	0.00459404	Yes	Yes
Uterus	127	LINC00910	ENSG00000188825.13	17	0.00410093	0.0410093	10	0.0545203	No	No
Uterus	127	ARL4D	ENSG00000175906.4	17	6.65188e-06	6.65188e-05	10	0.000812168	Yes	Yes
Uterus	127	DHX8	ENSG00000067596.10	17	0.00118011	0.0118011	10	0.0257587	Yes	No
Uterus	127	ETV4	ENSG00000175832.12	17	0.00121016	0.0121016	10	0.0260851	Yes	No
Uterus	127	MEOX1	ENSG00000005102.12	17	0.000971531	0.0106868	11	0.0244624	Yes	No
Uterus	127	CTC-501O10.1	ENSG00000267440.1	17	0.00549824	0.0549824	10	0.0672805	No	No
Uterus	127	DUSP3	ENSG00000108861.8	17	0.0168198	0.168198	10	0.172901	No	No
Uterus	127	MPP3	ENSG00000161647.18	17	0.00177439	0.0195183	11	0.0342256	Yes	No
Uterus	127	CD300LG	ENSG00000161649.12	17	0.000730843	0.00803928	11	0.0209534	Yes	No
Uterus	127	MPP2	ENSG00000108852.14	17	0.00831232	0.0914355	11	0.100491	No	No
Uterus	127	PYY	ENSG00000131096.10	17	0.000473174	0.00567808	12	0.0174411	Yes	No
Uterus	127	NAGS	ENSG00000161653.10	17	0.000275959	0.00303554	11	0.0125003	Yes	No
Uterus	127	TMEM101	ENSG00000091947.9	17	0.00135852	0.0149437	11	0.0293182	Yes	No
Uterus	127	LSM12	ENSG00000161654.9	17	0.00131599	0.0157919	12	0.0302519	Yes	No
Uterus	127	G6PC3	ENSG00000141349.8	17	0.00514766	0.0617719	12	0.0733422	No	No
Uterus	127	HDAC5	ENSG00000108840.15	17	6.58594e-05	0.000790313	12	0.00540824	Yes	Yes
Uterus	127	C17orf53	ENSG00000125319.14	17	0.00236588	0.0283906	12	0.0427202	Yes	No
Uterus	127	ASB16	ENSG00000161664.6	17	0.000634329	0.00761194	12	0.0203897	Yes	No
Uterus	127	TMUB2	ENSG00000168591.15	17	0.00321633	0.0353796	11	0.049341	Yes	No
Uterus	127	ATXN7L3	ENSG00000087152.15	17	0.00308953	0.0339849	11	0.0480908	Yes	No
Uterus	127	UBTF	ENSG00000108312.14	17	0.0225239	0.247763	11	0.250297	No	No
Uterus	127	SLC4A1	ENSG00000004939.13	17	0.00448078	0.0537694	12	0.0661698	No	No
Uterus	127	RUNDC3A	ENSG00000108309.13	17	0.0058822	0.0705864	12	0.0814096	No	No
Uterus	127	SLC25A39	ENSG00000013306.15	17	1.27423e-06	1.52907e-05	12	0.000243473	Yes	Yes
Uterus	127	GRN	ENSG00000030582.17	17	0.0102927	0.123512	12	0.13009	No	No
Uterus	127	FAM171A2	ENSG00000161682.14	17	0.000494725	0.00544197	11	0.0171481	Yes	No
Uterus	127	ITGA2B	ENSG00000005961.17	17	0.000743102	0.00817412	11	0.0211039	Yes	No
Uterus	127	GPATCH8	ENSG00000186566.12	17	9.59532e-06	0.000115144	12	0.00126757	Yes	Yes
Uterus	127	FZD2	ENSG00000180340.6	17	0.00108292	0.0119121	11	0.0258877	Yes	No
Uterus	127	MEIOC	ENSG00000180336.17	17	0.00193908	0.023269	12	0.0379538	Yes	No
Uterus	127	CCDC43	ENSG00000180329.13	17	0.00888769	0.106652	12	0.11441	No	No
Uterus	127	DBF4B	ENSG00000161692.17	17	6.45658e-14	8.39356e-13	13	7.18528e-11	Yes	Yes
Uterus	127	ADAM11	ENSG00000073670.13	17	0.00307865	0.0400224	13	0.0536327	No	No
Uterus	127	CTC-296K1.3	ENSG00000267505.1	17	0.000412641	0.00536433	13	0.0169869	Yes	No
Uterus	127	CTC-296K1.4	ENSG00000267405.1	17	0.00356004	0.0462805	13	0.059313	No	No
Uterus	127	GJC1	ENSG00000182963.9	17	0.000446481	0.00625074	14	0.0183764	Yes	No
Uterus	127	HIGD1B	ENSG00000131097.6	17	0.00437839	0.0612974	14	0.0729426	No	No
Uterus	127	EFTUD2	ENSG00000108883.12	17	0.000227433	0.0034115	15	0.0132976	Yes	No
Uterus	127	GFAP	ENSG00000131095.12	17	0.00136791	0.0205187	15	0.0352205	Yes	No
Uterus	127	KIF18B	ENSG00000186185.13	17	0.00074199	0.0118718	16	0.025844	Yes	No
Uterus	127	C1QL1	ENSG00000131094.3	17	0.00190124	0.0304198	16	0.0446851	Yes	No
Uterus	127	DCAKD	ENSG00000172992.11	17	4.28023e-08	7.27638e-07	17	1.67917e-05	Yes	Yes
Uterus	127	NMT1	ENSG00000136448.11	17	1.09669e-06	1.97405e-05	18	0.000299725	Yes	Yes
Uterus	127	PLCD3	ENSG00000161714.11	17	0.00217467	0.039144	18	0.052804	No	No
Uterus	127	ACBD4	ENSG00000181513.14	17	0.000192091	0.00345764	18	0.0134092	Yes	No
Uterus	127	AC142472.6	ENSG00000276728.1	17	0.00108163	0.0194693	18	0.034186	Yes	No
Uterus	127	HEXIM1	ENSG00000186834.3	17	0.0042885	0.0814816	19	0.0914125	No	No
Uterus	127	HEXIM2	ENSG00000168517.10	17	1.90538e-05	0.000362023	19	0.00311839	Yes	Yes
Uterus	127	FMNL1	ENSG00000184922.13	17	0.0220244	0.418463	19	0.419233	No	No
Uterus	127	MAP3K14	ENSG00000006062.14	17	0.000490091	0.00980182	20	0.0233048	Yes	No
Uterus	127	ARHGAP27	ENSG00000159314.11	17	0.0169737	0.322501	19	0.324214	No	No
Uterus	127	PLEKHM1	ENSG00000225190.10	17	0.00108164	0.0205511	19	0.0352493	Yes	No
Uterus	127	RP11-798G7.6	ENSG00000267198.1	17	6.91649e-05	0.00131413	19	0.00754043	Yes	Yes
Uterus	127	CRHR1	ENSG00000120088.14	17	7.35127e-05	0.00132323	18	0.00757811	Yes	Yes
Uterus	127	MAPT	ENSG00000186868.15	17	5.45194e-06	0.000103587	19	0.00116169	Yes	Yes
Uterus	127	KANSL1	ENSG00000120071.13	17	1.19259e-06	2.26592e-05	19	0.000336093	Yes	Yes
Uterus	127	ARL17B	ENSG00000228696.8	17	2.76272e-06	4.9729e-05	18	0.000644336	Yes	Yes
Uterus	127	LRRC37A	ENSG00000176681.14	17	9.81905e-16	1.76743e-14	18	1.92564e-12	Yes	Yes
Uterus	127	LRRC37A2	ENSG00000238083.7	17	6.21919e-21	1.11945e-19	18	3.19435e-17	Yes	Yes
Uterus	127	ARL17A	ENSG00000185829.17	17	6.21092e-10	1.11797e-08	18	4.16101e-07	Yes	Yes
Uterus	127	FAM215B	ENSG00000232300.1	17	0.00120395	0.0216712	18	0.0363179	Yes	No
Uterus	127	NSF	ENSG00000073969.18	17	2.22295e-07	4.00132e-06	18	7.71799e-05	Yes	Yes
Uterus	127	WNT3	ENSG00000108379.9	17	5.36116e-05	0.000857786	16	0.00570492	Yes	Yes
Uterus	127	WNT9B	ENSG00000158955.10	17	0.000977909	0.0156465	16	0.0301154	Yes	No
Uterus	127	GOSR2	ENSG00000108433.16	17	0.0009083	0.0127162	14	0.0268277	Yes	No
Uterus	127	CDC27	ENSG00000004897.11	17	0.00830037	0.0913041	11	0.100384	No	No
Uterus	127	MYL4	ENSG00000198336.9	17	0.00701673	0.0701673	10	0.081025	No	No
Uterus	127	ITGB3	ENSG00000259207.7	17	0.0122672	0.122672	10	0.129326	No	No
Uterus	127	EFCAB13	ENSG00000178852.15	17	3.18834e-12	3.50718e-11	11	2.17515e-09	Yes	Yes
Uterus	127	NPEPPS	ENSG00000141279.15	17	0.00177487	0.0195236	11	0.034229	Yes	No
Uterus	127	KPNB1	ENSG00000108424.9	17	0.000225938	0.00271125	12	0.0117461	Yes	No
Uterus	127	TBKBP1	ENSG00000198933.9	17	7.46943e-05	0.000896332	12	0.0058765	Yes	Yes
Uterus	127	TBX21	ENSG00000073861.2	17	0.000532944	0.00639533	12	0.0185726	Yes	No
Uterus	127	OSBPL7	ENSG00000006025.11	17	0.00534752	0.0641702	12	0.0755411	No	No
Uterus	127	MRPL10	ENSG00000159111.12	17	0.00024088	0.00289057	12	0.0121752	Yes	No
Uterus	127	LRRC46	ENSG00000141294.9	17	5.90265e-09	7.08318e-08	12	2.15456e-06	Yes	Yes
Uterus	127	SCRN2	ENSG00000141295.13	17	9.09857e-09	1.09183e-07	12	3.14548e-06	Yes	Yes
Uterus	127	SP6	ENSG00000189120.4	17	2.63802e-05	0.000316562	12	0.00283726	Yes	Yes
Uterus	127	RP11-6N17.2	ENSG00000266821.1	17	0.00103045	0.0123654	12	0.0264177	Yes	No
Uterus	127	SP2	ENSG00000167182.13	17	0.00803798	0.0964557	12	0.10516	No	No
Uterus	127	PNPO	ENSG00000108439.9	17	0.00914635	0.109756	12	0.11724	No	No
Uterus	127	PRR15L	ENSG00000167183.2	17	0.00707099	0.0848519	12	0.0944626	No	No
Uterus	127	CDK5RAP3	ENSG00000108465.14	17	0.000318592	0.0038231	12	0.0141532	Yes	No
Uterus	127	COPZ2	ENSG00000005243.9	17	0.00219692	0.026363	12	0.0408787	Yes	No
Uterus	127	NFE2L1	ENSG00000082641.15	17	0.00200704	0.0240844	12	0.0386667	Yes	No
Uterus	127	RP5-890E16.5	ENSG00000278765.1	17	9.32865e-08	1.11944e-06	12	2.47834e-05	Yes	Yes
Uterus	127	CBX1	ENSG00000108468.14	17	0.000734506	0.00881407	12	0.0220521	Yes	No
Uterus	127	SNX11	ENSG00000002919.14	17	1.11961e-05	0.000134354	12	0.00144024	Yes	Yes
Uterus	127	SKAP1	ENSG00000141293.15	17	0.000913956	0.0127954	14	0.0269142	Yes	No
Uterus	127	HOXB2	ENSG00000173917.10	17	0.00439997	0.0571996	13	0.0692875	No	No
Uterus	127	HOXB3	ENSG00000120093.11	17	0.000828075	0.010765	13	0.0245618	Yes	No
Uterus	127	HOXB4	ENSG00000182742.5	17	0.000104114	0.00135348	13	0.00769984	Yes	Yes
Uterus	127	HOXB5	ENSG00000120075.5	17	0.00171256	0.0222633	13	0.0369041	Yes	No
Uterus	127	HOXB6	ENSG00000108511.9	17	0.000129338	0.0016814	13	0.00882525	Yes	Yes
Uterus	127	HOXB7	ENSG00000260027.4	17	0.000646648	0.00840642	13	0.0214528	Yes	No
Uterus	127	HOXB8	ENSG00000120068.6	17	0.00182327	0.0237024	13	0.0383114	Yes	No
Uterus	127	HOXB9	ENSG00000170689.9	17	0.00174028	0.0226237	13	0.0372756	Yes	No
Uterus	127	TTLL6	ENSG00000170703.15	17	3.25772e-06	3.90927e-05	12	0.000527209	Yes	Yes
Uterus	127	CALCOCO2	ENSG00000136436.14	17	8.11663e-05	0.000973995	12	0.00621787	Yes	Yes
Uterus	127	ATP5G1	ENSG00000159199.13	17	0.000687916	0.00825499	12	0.0212176	Yes	No
Uterus	127	UBE2Z	ENSG00000159202.17	17	0.00550004	0.0660004	12	0.0771751	No	No
Uterus	127	SNF8	ENSG00000159210.9	17	0.00016922	0.00203064	12	0.00991173	Yes	Yes
Uterus	127	GNGT2	ENSG00000167083.6	17	0.000115471	0.00138565	12	0.00783083	Yes	Yes
Uterus	127	ABI3	ENSG00000108798.8	17	0.00402823	0.0483388	12	0.0612178	No	No
Uterus	127	PHOSPHO1	ENSG00000173868.11	17	0.00074808	0.00897696	12	0.0221796	Yes	No
Uterus	127	ZNF652	ENSG00000198740.8	17	0.000907698	0.0108924	12	0.0247456	Yes	No
Uterus	127	RP11-1079K10.3	ENSG00000248714.6	17	0.00705393	0.0846471	12	0.0942755	No	No
Uterus	127	PHB	ENSG00000167085.11	17	0.000461238	0.00553485	12	0.0172324	Yes	No
Uterus	127	NGFR	ENSG00000064300.8	17	0.00014245	0.0017094	12	0.00892275	Yes	Yes
Uterus	127	NXPH3	ENSG00000182575.7	17	0.0018796	0.0225552	12	0.0372166	Yes	No
Uterus	127	SPOP	ENSG00000121067.17	17	0.0148839	0.193491	13	0.197366	No	No
Uterus	127	SLC35B1	ENSG00000121073.13	17	0.00112742	0.0146565	13	0.0289801	Yes	No
Uterus	127	FAM117A	ENSG00000121104.7	17	0.00251424	0.0326851	13	0.0468415	Yes	No
Uterus	127	KAT7	ENSG00000136504.11	17	0.000194392	0.0025271	13	0.0112719	Yes	No
Uterus	127	TAC4	ENSG00000176358.15	17	0.000326531	0.00391837	12	0.0143373	Yes	No
Uterus	127	DLX4	ENSG00000108813.10	17	0.000247286	0.00296743	12	0.0123428	Yes	No
Uterus	127	DLX3	ENSG00000064195.7	17	0.000715022	0.00858027	12	0.0217173	Yes	No
Uterus	127	RP11-1094H24.4	ENSG00000246640.1	17	0.00476995	0.0572394	12	0.0693158	No	No
Uterus	127	ITGA3	ENSG00000005884.17	17	0.000454403	0.00545284	12	0.0171604	Yes	No
Uterus	127	PDK2	ENSG00000005882.11	17	1.22937e-05	0.000147525	12	0.00155182	Yes	Yes
Uterus	127	SAMD14	ENSG00000167100.14	17	0.000886839	0.0106421	12	0.0243956	Yes	No
Uterus	127	PPP1R9B	ENSG00000108819.10	17	0.000410463	0.00492556	12	0.0162337	Yes	No
Uterus	127	SGCA	ENSG00000108823.15	17	2.14933e-18	2.57919e-17	12	4.59071e-15	Yes	Yes
Uterus	127	COL1A1	ENSG00000108821.13	17	0.00124168	0.0149002	12	0.0292645	Yes	No
Uterus	127	RP11-893F2.5	ENSG00000249406.1	17	0.00873651	0.104838	12	0.112767	No	No
Uterus	127	TMEM92	ENSG00000167105.7	17	0.00696669	0.0836002	12	0.0933293	No	No
Uterus	127	XYLT2	ENSG00000015532.9	17	0.00273959	0.0328751	12	0.0470463	Yes	No
Uterus	127	MRPL27	ENSG00000108826.15	17	0.00170605	0.0204726	12	0.0351953	Yes	No
Uterus	127	EME1	ENSG00000154920.14	17	0.000233668	0.00280402	12	0.011986	Yes	No
Uterus	127	LRRC59	ENSG00000108829.9	17	0.000979992	0.0117599	12	0.0257125	Yes	No
Uterus	127	ACSF2	ENSG00000167107.12	17	0.00232769	0.03026	13	0.0444867	Yes	No
Uterus	127	CHAD	ENSG00000136457.9	17	0.00026939	0.00350207	13	0.0135091	Yes	No
Uterus	127	RP11-94C24.13	ENSG00000275897.1	17	0.00179485	0.0233331	13	0.0379932	Yes	No
Uterus	127	RSAD1	ENSG00000136444.9	17	0.00136968	0.0178059	13	0.0324181	Yes	No
Uterus	127	RP11-94C24.6	ENSG00000249451.1	17	0.00250494	0.0300593	12	0.044296	Yes	No
Uterus	127	MYCBPAP	ENSG00000136449.13	17	2.57274e-08	3.34457e-07	13	8.46835e-06	Yes	Yes
Uterus	127	EPN3	ENSG00000049283.17	17	0.000164409	0.00197291	12	0.00974556	Yes	Yes
Uterus	127	SPATA20	ENSG00000006282.20	17	1.38079e-22	1.65695e-21	12	6.9272e-19	Yes	Yes
Uterus	127	CACNA1G	ENSG00000006283.17	17	0.00104026	0.0135234	13	0.0277429	Yes	No
Uterus	127	ABCC3	ENSG00000108846.15	17	0.000292131	0.00379771	13	0.0141051	Yes	No
Uterus	127	ANKRD40	ENSG00000154945.6	17	0.00112282	0.0145967	13	0.0289151	Yes	No
Uterus	127	LUC7L3	ENSG00000108848.15	17	0.00121362	0.0169907	14	0.0315637	Yes	No
Uterus	127	WFIKKN2	ENSG00000173714.7	17	7.86826e-07	1.10156e-05	14	0.000185418	Yes	Yes
Uterus	127	TOB1	ENSG00000141232.4	17	0.000434253	0.00607954	14	0.0180767	Yes	No
Uterus	127	RP11-700H6.4	ENSG00000262006.1	17	1.91377e-06	2.67927e-05	14	0.00038594	Yes	Yes
Uterus	127	RP11-700H6.1	ENSG00000247011.2	17	0.000194807	0.0027273	14	0.0117857	Yes	No
Uterus	127	SPAG9	ENSG00000008294.20	17	0.000401412	0.00561977	14	0.0173644	Yes	No
Uterus	127	NME1	ENSG00000239672.7	17	2.97867e-13	4.17014e-12	14	3.14986e-10	Yes	Yes
Uterus	127	NME2	ENSG00000243678.11	17	1.34454e-06	1.88236e-05	14	0.000289719	Yes	Yes
Uterus	127	MBTD1	ENSG00000011258.15	17	0.00427028	0.059784	14	0.0715966	No	No
Uterus	127	UTP18	ENSG00000011260.13	17	0.000330648	0.00462907	14	0.0156835	Yes	No
Uterus	127	CA10	ENSG00000154975.13	17	0.000196035	0.00372466	19	0.0139467	Yes	No
Uterus	127	TOM1L1	ENSG00000141198.14	17	0.000760829	0.0106516	14	0.0244053	Yes	No
Uterus	127	COX11	ENSG00000166260.10	17	5.49483e-06	7.69276e-05	14	0.000915846	Yes	Yes
Uterus	127	STXBP4	ENSG00000166263.13	17	0.00184235	0.0276352	15	0.0420267	Yes	No
Uterus	127	HLF	ENSG00000108924.13	17	0.0128379	0.192569	15	0.196448	No	No
Uterus	127	MMD	ENSG00000108960.7	17	0.00156749	0.0235123	15	0.0381206	Yes	No
Uterus	127	TMEM100	ENSG00000166292.11	17	5.21074e-05	0.000677396	13	0.00485668	Yes	Yes
Uterus	127	PCTP	ENSG00000141179.13	17	0.00411895	0.0576653	14	0.0696932	No	No
Uterus	127	NOG	ENSG00000183691.4	17	0.000552743	0.00663291	12	0.018933	Yes	No
Uterus	127	C17orf67	ENSG00000214226.8	17	0.000658116	0.00921363	14	0.0224862	Yes	No
Uterus	127	DGKE	ENSG00000153933.9	17	0.00121053	0.0169475	14	0.0315134	Yes	No
Uterus	127	TRIM25	ENSG00000121060.16	17	5.54414e-05	0.000776179	14	0.00534203	Yes	Yes
Uterus	127	RP11-670E13.6	ENSG00000274213.1	17	0.00400161	0.0520209	13	0.064596	No	No
Uterus	127	COIL	ENSG00000121058.4	17	0.00293204	0.0410485	14	0.0545524	No	No
Uterus	127	SCPEP1	ENSG00000121064.12	17	0.00524216	0.0733903	14	0.0840128	No	No
Uterus	127	RP11-166P13.3	ENSG00000263004.1	17	0.00103499	0.0134549	13	0.0276653	Yes	No
Uterus	127	AKAP1	ENSG00000121057.12	17	0.000174226	0.00226494	13	0.0105188	Yes	No
Uterus	127	MSI2	ENSG00000153944.10	17	0.0011288	0.016932	15	0.0315134	Yes	No
Uterus	127	RP11-60A24.3	ENSG00000265542.5	17	0.00212915	0.027679	13	0.0420613	Yes	No
Uterus	127	MRPS23	ENSG00000181610.12	17	0.000661758	0.00860286	13	0.0217454	Yes	No
Uterus	127	CUEDC1	ENSG00000180891.12	17	0.00357799	0.0465138	13	0.0595484	No	No
Uterus	127	RP11-159D12.11	ENSG00000278642.1	17	0.00112796	0.0146635	13	0.0289804	Yes	No
Uterus	127	VEZF1	ENSG00000136451.8	17	0.00284913	0.0370387	13	0.0508745	No	No
Uterus	127	RP11-159D12.2	ENSG00000264112.1	17	0.000431523	0.00517828	12	0.0166393	Yes	No
Uterus	127	SRSF1	ENSG00000136450.12	17	0.0011406	0.0136872	12	0.0279132	Yes	No
Uterus	127	DYNLL2	ENSG00000264364.2	17	0.00190988	0.0229185	12	0.0375464	Yes	No
Uterus	127	EPX	ENSG00000121053.5	17	0.000700154	0.0077017	11	0.0204995	Yes	No
Uterus	127	MKS1	ENSG00000011143.16	17	0.00142534	0.0156787	11	0.0301514	Yes	No
Uterus	127	MPO	ENSG00000005381.7	17	5.80368e-05	0.000638405	11	0.00465771	Yes	Yes
Uterus	127	TSPOAP1	ENSG00000005379.15	17	0.000392985	0.00432283	11	0.015116	Yes	No
Uterus	127	SUPT4H1	ENSG00000213246.6	17	0.000556519	0.00612171	11	0.0181432	Yes	No
Uterus	127	RNF43	ENSG00000108375.12	17	0.00392596	0.0471116	12	0.060121	No	No
Uterus	127	HSF5	ENSG00000176160.10	17	0.00291694	0.0350032	12	0.0490302	Yes	No
Uterus	127	MTMR4	ENSG00000108389.9	17	0.00364214	0.0400636	11	0.0536734	No	No
Uterus	127	SEPT4	ENSG00000108387.14	17	0.00944255	0.103868	11	0.111857	No	No
Uterus	127	TEX14	ENSG00000121101.15	17	1.40703e-06	1.54773e-05	11	0.000245791	Yes	Yes
Uterus	127	RAD51C	ENSG00000108384.14	17	7.91225e-05	0.000791225	10	0.00541242	Yes	Yes
Uterus	127	PPM1E	ENSG00000175175.5	17	0.00122633	0.0134896	11	0.0277051	Yes	No
Uterus	127	TRIM37	ENSG00000108395.13	17	0.014575	0.131175	9	0.137501	No	No
Uterus	127	SKA2	ENSG00000182628.12	17	0.00132467	0.0119221	9	0.0258971	Yes	No
Uterus	127	PRR11	ENSG00000068489.12	17	0.00840507	0.0756456	9	0.0859379	No	No
Uterus	127	SMG8	ENSG00000167447.12	17	0.00188579	0.0150863	8	0.0294538	Yes	No
Uterus	127	GDPD1	ENSG00000153982.10	17	0.0150266	0.120213	8	0.127032	No	No
Uterus	127	YPEL2	ENSG00000175155.8	17	0.0349346	0.279477	8	0.281528	No	No
Uterus	127	DHX40	ENSG00000108406.9	17	0.0108427	0.0758991	7	0.0861714	No	No
Uterus	127	RP11-758H9.2	ENSG00000273702.1	17	0.00454945	0.0272967	6	0.0417237	Yes	No
Uterus	127	CLTC	ENSG00000141367.11	17	0.0243535	0.146121	6	0.151629	No	No
Uterus	127	PTRH2	ENSG00000141378.14	17	0.00996118	0.0597671	6	0.0715897	No	No
Uterus	127	VMP1	ENSG00000062716.12	17	0.0193536	0.116121	6	0.123179	No	No
Uterus	127	TUBD1	ENSG00000108423.14	17	0.00284908	0.0170945	6	0.0316649	Yes	No
Uterus	127	RPS6KB1	ENSG00000108443.13	17	0.0058822	0.0352932	6	0.0492713	Yes	No
Uterus	127	RNFT1	ENSG00000189050.15	17	0.0768295	0.460977	6	0.461593	No	No
Uterus	127	RP11-178C3.2	ENSG00000267302.5	17	1.43593e-07	8.61558e-07	6	1.96053e-05	Yes	Yes
Uterus	127	HEATR6	ENSG00000068097.14	17	0.00164364	0.00821819	5	0.0211702	Yes	No
Uterus	127	CA4	ENSG00000167434.9	17	0.00122824	0.00614119	5	0.0181669	Yes	No
Uterus	127	USP32	ENSG00000170832.12	17	0.0112293	0.067376	6	0.0784518	No	No
Uterus	127	APPBP2	ENSG00000062725.9	17	0.000890145	0.00445072	5	0.0153429	Yes	No
Uterus	127	PPM1D	ENSG00000170836.11	17	0.00199488	0.00997438	5	0.02355	Yes	No
Uterus	127	BCAS3	ENSG00000141376.22	17	0.00164079	0.0147671	9	0.0291179	Yes	No
Uterus	127	TBX2	ENSG00000121068.13	17	0.00782562	0.0547793	7	0.0670869	No	No
Uterus	127	C17orf82	ENSG00000187013.4	17	0.00941763	0.0659234	7	0.077095	No	No
Uterus	127	NACA2	ENSG00000253506.2	17	0.00505815	0.0404652	8	0.0540488	No	No
Uterus	127	BRIP1	ENSG00000136492.8	17	0.00161281	0.0145153	9	0.0288129	Yes	No
Uterus	127	INTS2	ENSG00000108506.11	17	0.00313227	0.0281904	9	0.0425257	Yes	No
Uterus	127	MED13	ENSG00000108510.9	17	0.00148028	0.0133225	9	0.0275315	Yes	No
Uterus	127	METTL2A	ENSG00000087995.15	17	0.000127561	0.00114805	9	0.00693497	Yes	Yes
Uterus	127	TLK2	ENSG00000146872.17	17	0.00525447	0.0472903	9	0.0602806	No	No
Uterus	127	CTD-3035K23.6	ENSG00000277463.1	17	0.00808235	0.0646588	8	0.0759471	No	No
Uterus	127	MRC2	ENSG00000011028.13	17	0.0049354	0.0444186	9	0.0576543	No	No
Uterus	127	MARCH10	ENSG00000173838.11	17	0.00557869	0.0502082	9	0.0629687	No	No
Uterus	127	TANC2	ENSG00000170921.15	17	0.01561	0.17171	11	0.176259	No	No
Uterus	127	CYB561	ENSG00000008283.15	17	0.00579443	0.0521498	9	0.0647018	No	No
Uterus	127	ACE	ENSG00000159640.15	17	0.00321007	0.0288906	9	0.0432157	Yes	No
Uterus	127	DCAF7	ENSG00000136485.14	17	0.00776299	0.0698669	9	0.0807923	No	No
Uterus	127	TACO1	ENSG00000136463.7	17	0.00971483	0.0874335	9	0.0968448	No	No
Uterus	127	MAP3K3	ENSG00000198909.7	17	0.0019496	0.0175464	9	0.032154	Yes	No
Uterus	127	STRADA	ENSG00000266173.6	17	0.00887454	0.0798709	9	0.0898297	No	No
Uterus	127	LIMD2	ENSG00000136490.8	17	0.00401281	0.0321025	8	0.0462561	Yes	No
Uterus	127	CCDC47	ENSG00000108588.13	17	0.0309895	0.247916	8	0.250409	No	No
Uterus	127	DDX42	ENSG00000198231.12	17	0.00224342	0.0179474	8	0.0325373	Yes	No
Uterus	127	FTSJ3	ENSG00000108592.16	17	3.67018e-21	2.93615e-20	8	9.42556e-18	Yes	Yes
Uterus	127	PSMC5	ENSG00000087191.12	17	0.000120924	0.000967391	8	0.00618999	Yes	Yes
Uterus	127	SMARCD2	ENSG00000108604.15	17	0.00171745	0.0137396	8	0.027963	Yes	No
Uterus	127	GH1	ENSG00000259384.6	17	0.019856	0.158848	8	0.163899	No	No
Uterus	127	CD79B	ENSG00000007312.12	17	0.0111555	0.0892441	8	0.0985044	No	No
Uterus	127	SCN4A	ENSG00000007314.12	17	0.000278719	0.00222975	8	0.0104223	Yes	No
Uterus	127	PRR29-AS1	ENSG00000264954.1	17	0.00730406	0.0511284	7	0.063794	No	No
Uterus	127	PRR29	ENSG00000224383.7	17	1.37421e-05	9.61948e-05	7	0.00109518	Yes	Yes
Uterus	127	ICAM2	ENSG00000108622.10	17	0.000711898	0.00569518	8	0.0174684	Yes	No
Uterus	127	ERN1	ENSG00000178607.15	17	0.00630367	0.0504294	8	0.0631811	No	No
Uterus	127	SNHG25	ENSG00000266402.3	17	0.000394857	0.00315886	8	0.0127382	Yes	No
Uterus	127	TEX2	ENSG00000136478.7	17	0.000262831	0.00236548	9	0.0107991	Yes	No
Uterus	127	PECAM1	ENSG00000261371.5	17	0.00180838	0.0162754	9	0.0308241	Yes	No
Uterus	127	MILR1	ENSG00000271605.5	17	1.16736e-07	1.05063e-06	9	2.34331e-05	Yes	Yes
Uterus	127	POLG2	ENSG00000256525.6	17	0.000882994	0.00794694	9	0.0208254	Yes	No
Uterus	127	DDX5	ENSG00000108654.13	17	0.00353217	0.0317895	9	0.0459906	Yes	No
Uterus	127	CEP95	ENSG00000258890.6	17	0.00146518	0.0131866	9	0.027389	Yes	No
Uterus	127	SMURF2	ENSG00000108854.15	17	0.00292385	0.0292385	10	0.0435368	Yes	No
Uterus	127	LRRC37A3	ENSG00000176809.10	17	0.00220203	0.0220203	10	0.036634	Yes	No
Uterus	127	RP11-583F2.2	ENSG00000265912.1	17	0.00249067	0.0249067	10	0.0394491	Yes	No
Uterus	127	GNA13	ENSG00000120063.9	17	0.00122247	0.0146697	12	0.0289808	Yes	No
Uterus	127	RGS9	ENSG00000108370.16	17	0.000299496	0.00389344	13	0.0142956	Yes	No
Uterus	127	AXIN2	ENSG00000168646.12	17	0.00810495	0.113469	14	0.120686	No	No
Uterus	127	CEP112	ENSG00000154240.16	17	0.000862945	0.015533	18	0.0299675	Yes	No
Uterus	127	APOH	ENSG00000091583.10	17	0.00944626	0.160586	17	0.165541	No	No
Uterus	127	PRKCA	ENSG00000154229.11	17	0.000572708	0.0114542	20	0.0253727	Yes	No
Uterus	127	CACNG4	ENSG00000075461.5	17	2.9154e-05	0.000466463	16	0.00372582	Yes	Yes
Uterus	127	HELZ	ENSG00000198265.11	17	0.00369036	0.0590458	16	0.0709252	No	No
Uterus	127	PSMD12	ENSG00000197170.9	17	0.00129592	0.0181429	14	0.0327727	Yes	No
Uterus	127	PITPNC1	ENSG00000154217.14	17	0.00354005	0.0601808	17	0.0719437	No	No
Uterus	127	NOL11	ENSG00000130935.9	17	0.000163407	0.0022877	14	0.0105831	Yes	No
Uterus	127	BPTF	ENSG00000171634.16	17	0.00429948	0.0687916	16	0.0797293	No	No
Uterus	127	C17orf58	ENSG00000186665.9	17	0.00391536	0.0548151	14	0.0671261	No	No
Uterus	127	KPNA2	ENSG00000182481.8	17	0.00032538	0.00455532	14	0.0155587	Yes	No
Uterus	127	AC145343.2	ENSG00000265055.1	17	8.18926e-06	0.00011465	14	0.00126445	Yes	Yes
Uterus	127	RP11-147L13.11	ENSG00000278730.1	17	0.000258892	0.00362448	14	0.0137726	Yes	No
Uterus	127	RP11-147L13.12	ENSG00000274561.1	17	0.00589707	0.082559	14	0.0923389	No	No
Uterus	127	RP11-147L13.13	ENSG00000277476.1	17	2.99208e-05	0.000418891	14	0.00346384	Yes	Yes
Uterus	127	RP11-147L13.14	ENSG00000278740.1	17	1.72646e-06	2.41705e-05	14	0.000354415	Yes	Yes
Uterus	127	RP11-147L13.8	ENSG00000267731.1	17	1.07473e-06	1.50462e-05	14	0.000240005	Yes	Yes
Uterus	127	RP11-147L13.15	ENSG00000274712.1	17	0.00092507	0.012951	14	0.0271225	Yes	No
Uterus	127	AMZ2	ENSG00000196704.11	17	0.000162017	0.00243026	15	0.0109826	Yes	No
Uterus	127	ARSG	ENSG00000141337.12	17	1.63364e-06	2.61383e-05	16	0.000378332	Yes	Yes
Uterus	127	SLC16A6	ENSG00000108932.11	17	0.00072981	0.0109472	15	0.0247976	Yes	No
Uterus	127	WIPI1	ENSG00000070540.12	17	0.00393333	0.059	15	0.0708844	No	No
Uterus	127	PRKAR1A	ENSG00000108946.14	17	0.00551419	0.0827129	15	0.0924894	No	No
Uterus	127	FAM20A	ENSG00000108950.11	17	0.00457722	0.0686582	15	0.0796218	No	No
Uterus	127	LINC01482	ENSG00000267659.5	17	1.78177e-08	2.85084e-07	16	7.36344e-06	Yes	Yes
Uterus	127	ABCA8	ENSG00000141338.13	17	0.00661843	0.0992764	15	0.107688	No	No
Uterus	127	ABCA9	ENSG00000154258.16	17	0.000985513	0.0157682	16	0.0302335	Yes	No
Uterus	127	ABCA6	ENSG00000154262.12	17	0.00582918	0.0932668	16	0.102167	No	No
Uterus	127	ABCA10	ENSG00000154263.17	17	0.00229874	0.0367798	16	0.0506117	No	No
Uterus	127	ABCA5	ENSG00000154265.15	17	0.00607652	0.0972243	16	0.105837	No	No
Uterus	127	MAP2K6	ENSG00000108984.13	17	1.0242e-05	0.000163872	16	0.00168051	Yes	Yes
Uterus	127	RP1-193H18.3	ENSG00000267653.1	17	0.000108372	0.00162557	15	0.00862291	Yes	Yes
Uterus	127	RP1-193H18.2	ENSG00000267194.1	17	0.00240054	0.0360081	15	0.0499452	Yes	No
Uterus	127	KCNJ16	ENSG00000153822.13	17	0.00502701	0.0804321	16	0.0903931	No	No
Uterus	127	KCNJ2	ENSG00000123700.4	17	0.00250174	0.0400278	16	0.0536359	No	No
Uterus	127	SOX9	ENSG00000125398.5	17	0.00453989	0.0680983	15	0.0790829	No	No
Uterus	127	LINC00511	ENSG00000227036.6	17	0.000894529	0.0161015	18	0.0306252	Yes	No
Uterus	127	SLC39A11	ENSG00000133195.11	17	0.000596121	0.0119224	20	0.0258971	Yes	No
Uterus	127	SSTR2	ENSG00000180616.8	17	8.88922e-05	0.00160006	18	0.0085557	Yes	Yes
Uterus	127	COG1	ENSG00000166685.11	17	3.23012e-05	0.000581422	18	0.00437761	Yes	Yes
Uterus	127	FAM104A	ENSG00000133193.12	17	0.000467113	0.00840803	18	0.0214528	Yes	No
Uterus	127	C17orf80	ENSG00000141219.15	17	0.000234877	0.00422778	18	0.0149671	Yes	No
Uterus	127	CPSF4L	ENSG00000187959.9	17	8.37342e-05	0.00150722	18	0.00825319	Yes	Yes
Uterus	127	CDC42EP4	ENSG00000179604.9	17	0.000548961	0.00988129	18	0.0234225	Yes	No
Uterus	127	SDK2	ENSG00000069188.16	17	4.69267e-05	0.000985462	21	0.00626881	Yes	Yes
Uterus	127	RPL38	ENSG00000172809.12	17	0.00017751	0.00284017	16	0.0120732	Yes	No
Uterus	127	TTYH2	ENSG00000141540.10	17	8.57748e-05	0.0013724	16	0.00777058	Yes	Yes
Uterus	127	DNAI2	ENSG00000171595.13	17	0.00404612	0.0647379	16	0.0760065	No	No
Uterus	127	KIF19	ENSG00000196169.14	17	0.00077213	0.011582	15	0.0255065	Yes	No
Uterus	127	BTBD17	ENSG00000204347.3	17	0.000592466	0.00888698	15	0.0221215	Yes	No
Uterus	127	GPR142	ENSG00000257008.6	17	0.00100937	0.0151405	15	0.0295202	Yes	No
Uterus	127	GPRC5C	ENSG00000170412.16	17	7.82892e-05	0.00117434	15	0.00702765	Yes	Yes
Uterus	127	CD300A	ENSG00000167851.13	17	0.000470798	0.00706197	15	0.0195084	Yes	No
Uterus	127	CD300LB	ENSG00000178789.8	17	0.00126551	0.0189826	15	0.0336977	Yes	No
Uterus	127	CD300C	ENSG00000167850.3	17	0.00179353	0.0269029	15	0.0413503	Yes	No
Uterus	127	CTD-2006K23.1	ENSG00000261222.2	17	0.00169045	0.0253568	15	0.0399228	Yes	No
Uterus	127	CD300E	ENSG00000186407.6	17	0.00240426	0.0360639	15	0.0499824	Yes	No
Uterus	127	RAB37	ENSG00000172794.19	17	0.000310965	0.00466448	15	0.0157471	Yes	No
Uterus	127	CD300LF	ENSG00000186074.18	17	0.00049974	0.00699636	14	0.0194155	Yes	No
Uterus	127	SLC9A3R1	ENSG00000109062.11	17	0.00288515	0.0403921	14	0.0539913	No	No
Uterus	127	NAT9	ENSG00000109065.11	17	0.00139495	0.0195293	14	0.0342307	Yes	No
Uterus	127	TMEM104	ENSG00000109066.13	17	0.000642023	0.00898832	14	0.0221809	Yes	No
Uterus	127	GRIN2C	ENSG00000161509.13	17	0.00033524	0.00469336	14	0.0158008	Yes	No
Uterus	127	FDXR	ENSG00000161513.11	17	0.000408816	0.00572342	14	0.0175132	Yes	No
Uterus	127	USH1G	ENSG00000182040.8	17	0.00658601	0.0922041	14	0.101169	No	No
Uterus	127	OTOP2	ENSG00000183034.12	17	0.0026183	0.0366561	14	0.0505072	No	No
Uterus	127	HID1	ENSG00000167861.15	17	0.00283917	0.0397484	14	0.053361	No	No
Uterus	127	CDR2L	ENSG00000109089.7	17	7.91124e-05	0.00110757	14	0.0067838	Yes	Yes
Uterus	127	MRPL58	ENSG00000167862.9	17	0.000547981	0.00712375	13	0.0195943	Yes	No
Uterus	127	KCTD2	ENSG00000180901.10	17	0.000360273	0.00504382	14	0.0164292	Yes	No
Uterus	127	ATP5H	ENSG00000167863.11	17	0.00154731	0.0201151	13	0.0348593	Yes	No
Uterus	127	SLC16A5	ENSG00000170190.15	17	0.000354901	0.00461371	13	0.0156602	Yes	No
Uterus	127	ARMC7	ENSG00000125449.6	17	0.00259197	0.0336956	13	0.0477943	Yes	No
Uterus	127	NT5C	ENSG00000125458.6	17	0.00821581	0.106806	13	0.114534	No	No
Uterus	127	HN1	ENSG00000189159.15	17	1.3927e-05	0.000181052	13	0.00182955	Yes	Yes
Uterus	127	SUMO2	ENSG00000188612.11	17	0.00161032	0.0209341	13	0.0355769	Yes	No
Uterus	127	NUP85	ENSG00000125450.10	17	2.06318e-12	2.68214e-11	13	1.7282e-09	Yes	Yes
Uterus	127	GGA3	ENSG00000125447.16	17	0.00252538	0.0328299	13	0.0469966	Yes	No
Uterus	127	MRPS7	ENSG00000125445.10	17	1.23396e-05	0.000160414	13	0.00165354	Yes	Yes
Uterus	127	MIF4GD	ENSG00000125457.13	17	0.00105655	0.0137352	13	0.0279603	Yes	No
Uterus	127	SLC25A19	ENSG00000125454.11	17	0.000166377	0.0021629	13	0.0102701	Yes	No
Uterus	127	GRB2	ENSG00000177885.13	17	0.000306335	0.00398236	13	0.0144482	Yes	No
Uterus	127	TMEM94	ENSG00000177728.16	17	0.00134286	0.0174571	13	0.0320863	Yes	No
Uterus	127	CASKIN2	ENSG00000177303.9	17	0.000253863	0.00330022	13	0.0130486	Yes	No
Uterus	127	TSEN54	ENSG00000182173.12	17	0.000933271	0.0121325	13	0.0261153	Yes	No
Uterus	127	LLGL2	ENSG00000073350.13	17	0.000241055	0.00313371	13	0.012685	Yes	No
Uterus	127	MYO15B	ENSG00000266714.6	17	0.000503689	0.00654796	13	0.0187889	Yes	No
Uterus	127	RECQL5	ENSG00000108469.14	17	0.00089452	0.0116288	13	0.0255447	Yes	No
Uterus	127	SMIM5	ENSG00000204323.5	17	0.000114127	0.00148365	13	0.00816391	Yes	Yes
Uterus	127	SMIM6	ENSG00000259120.2	17	0.000943341	0.0122634	13	0.0262796	Yes	No
Uterus	127	SAP30BP	ENSG00000161526.14	17	0.000703652	0.00914747	13	0.0223812	Yes	No
Uterus	127	ITGB4	ENSG00000132470.13	17	0.00839441	0.109127	13	0.116676	No	No
Uterus	127	GALK1	ENSG00000108479.11	17	0.00101552	0.0132018	13	0.02739	Yes	No
Uterus	127	H3F3B	ENSG00000132475.10	17	0.000737896	0.00959265	13	0.0230144	Yes	No
Uterus	127	UNK	ENSG00000132478.9	17	0.000287555	0.00373822	13	0.0139804	Yes	No
Uterus	127	UNC13D	ENSG00000092929.11	17	0.000374671	0.00487072	13	0.0161373	Yes	No
Uterus	127	WBP2	ENSG00000132471.11	17	0.00100902	0.0131172	13	0.0273053	Yes	No
Uterus	127	TRIM47	ENSG00000132481.6	17	8.15262e-05	0.00105984	13	0.00661325	Yes	Yes
Uterus	127	TRIM65	ENSG00000141569.10	17	0.000470755	0.00611982	13	0.0181425	Yes	No
Uterus	127	MRPL38	ENSG00000204316.12	17	0.00821484	0.106793	13	0.114527	No	No
Uterus	127	FBF1	ENSG00000188878.19	17	4.53775e-11	6.35285e-10	14	3.13751e-08	Yes	Yes
Uterus	127	ACOX1	ENSG00000161533.11	17	3.61868e-07	5.42802e-06	15	0.00010039	Yes	Yes
Uterus	127	TEN1	ENSG00000257949.6	17	4.82294e-06	7.23442e-05	15	0.00086992	Yes	Yes
Uterus	127	CDK3	ENSG00000250506.7	17	1.31944e-05	0.000197916	15	0.00196789	Yes	Yes
Uterus	127	EVPL	ENSG00000167880.7	17	9.78394e-06	0.000146759	15	0.00154829	Yes	Yes
Uterus	127	SRP68	ENSG00000167881.14	17	0.000778023	0.0116704	15	0.0255976	Yes	No
Uterus	127	EXOC7	ENSG00000182473.21	17	0.00172419	0.027587	16	0.0419996	Yes	No
Uterus	127	FOXJ1	ENSG00000129654.7	17	0.00201338	0.0302008	15	0.0444251	Yes	No
Uterus	127	RNF157	ENSG00000141576.14	17	0.000925717	0.0148115	16	0.029163	Yes	No
Uterus	127	UBALD2	ENSG00000185262.8	17	0.00325186	0.0520297	16	0.0645996	No	No
Uterus	127	QRICH2	ENSG00000129646.14	17	0.000339386	0.00543018	16	0.017126	Yes	No
Uterus	127	PRPSAP1	ENSG00000161542.16	17	0.000951692	0.0161788	17	0.0307202	Yes	No
Uterus	127	SPHK1	ENSG00000176170.13	17	0.000330185	0.00528295	16	0.0168348	Yes	No
Uterus	127	UBE2O	ENSG00000175931.12	17	0.00146743	0.0249463	17	0.0394875	Yes	No
Uterus	127	AANAT	ENSG00000129673.9	17	0.00250659	0.0426121	17	0.055956	No	No
Uterus	127	RHBDF2	ENSG00000129667.12	17	1.38364e-05	0.000235219	17	0.00225883	Yes	Yes
Uterus	127	CYGB	ENSG00000161544.9	17	0.000366876	0.0062369	17	0.0183518	Yes	No
Uterus	127	PRCD	ENSG00000214140.10	17	1.22413e-06	2.08102e-05	17	0.000313058	Yes	Yes
Uterus	127	RP11-666A8.13	ENSG00000284526.1	17	0.00323911	0.0550648	17	0.0673539	No	No
Uterus	127	ST6GALNAC2	ENSG00000070731.10	17	0.000324428	0.00551527	17	0.0172042	Yes	No
Uterus	127	ST6GALNAC1	ENSG00000070526.14	17	0.000509927	0.00866877	17	0.0218424	Yes	No
Uterus	127	MXRA7	ENSG00000182534.13	17	2.91757e-08	4.95988e-07	17	1.20167e-05	Yes	Yes
Uterus	127	JMJD6	ENSG00000070495.14	17	0.000136266	0.00231652	17	0.0106643	Yes	No
Uterus	127	METTL23	ENSG00000181038.13	17	0.00271388	0.0461359	17	0.0591953	No	No
Uterus	127	SRSF2	ENSG00000161547.16	17	0.000230414	0.00391704	17	0.0143373	Yes	No
Uterus	127	MFSD11	ENSG00000092931.11	17	0.000309489	0.00526131	17	0.0167956	Yes	No
Uterus	127	LINC02080	ENSG00000267065.2	17	1.23883e-07	2.10601e-06	17	4.36674e-05	Yes	Yes
Uterus	127	MGAT5B	ENSG00000167889.12	17	0.000738887	0.0133	18	0.0274919	Yes	No
Uterus	127	SEC14L1	ENSG00000129657.14	17	0.00116439	0.0209591	18	0.0356059	Yes	No
Uterus	127	SEPT9	ENSG00000184640.17	17	0.00133904	0.0267809	20	0.0412439	Yes	No
Uterus	127	RP11-13K12.1	ENSG00000267506.5	17	5.33916e-05	0.00106783	20	0.00663776	Yes	Yes
Uterus	127	RP11-13K12.5	ENSG00000267466.1	17	0.00062679	0.0125358	20	0.0266172	Yes	No
Uterus	127	TNRC6C	ENSG00000078687.17	17	9.82952e-05	0.00186761	19	0.0094362	Yes	Yes
Uterus	127	TMC6	ENSG00000141524.15	17	0.000540422	0.00972759	18	0.023205	Yes	No
Uterus	127	TMC8	ENSG00000167895.14	17	5.78906e-05	0.00104203	18	0.00652931	Yes	Yes
Uterus	127	C17orf99	ENSG00000187997.11	17	1.77727e-05	0.000319909	18	0.00285126	Yes	Yes
Uterus	127	SYNGR2	ENSG00000108639.7	17	0.000441914	0.00795446	18	0.0208299	Yes	No
Uterus	127	TK1	ENSG00000167900.11	17	0.0011487	0.0218253	19	0.0364609	Yes	No
Uterus	127	AFMID	ENSG00000183077.15	17	0.000287106	0.005455	19	0.0171622	Yes	No
Uterus	127	BIRC5	ENSG00000089685.14	17	0.00169862	0.0322738	19	0.0464038	Yes	No
Uterus	127	AC061992.2	ENSG00000267737.1	17	0.00110546	0.0221092	20	0.0367297	Yes	No
Uterus	127	SOCS3	ENSG00000184557.4	17	0.000295722	0.00561871	19	0.0173644	Yes	No
Uterus	127	RP11-806H10.4	ENSG00000266970.1	17	0.000220059	0.00440118	20	0.0152535	Yes	No
Uterus	127	PGS1	ENSG00000087157.18	17	9.33201e-05	0.0018664	20	0.00943541	Yes	Yes
Uterus	127	DNAH17	ENSG00000187775.16	17	3.63392e-05	0.000763124	21	0.00528048	Yes	Yes
Uterus	127	CYTH1	ENSG00000108669.16	17	0.00156062	0.0312124	20	0.0453968	Yes	No
Uterus	127	USP36	ENSG00000055483.19	17	1.48028e-05	0.000281254	19	0.00258771	Yes	Yes
Uterus	127	TIMP2	ENSG00000035862.12	17	0.000207622	0.00415245	20	0.0147936	Yes	No
Uterus	127	CEP295NL	ENSG00000178404.9	17	0.00075216	0.014291	19	0.0285614	Yes	No
Uterus	127	LGALS3BP	ENSG00000108679.12	17	0.000799338	0.0159868	20	0.0304733	Yes	No
Uterus	127	CANT1	ENSG00000171302.16	17	0.000289796	0.00579592	20	0.0176566	Yes	No
Uterus	127	C1QTNF1	ENSG00000173918.14	17	0.000187419	0.00374838	20	0.0139918	Yes	No
Uterus	127	ENGASE	ENSG00000167280.16	17	0.000499355	0.0099871	20	0.0235552	Yes	No
Uterus	127	RBFOX3	ENSG00000167281.18	17	0.000195764	0.00469834	24	0.0158062	Yes	No
Uterus	127	LINC02078	ENSG00000267719.1	17	0.000207786	0.00394794	19	0.014393	Yes	No
Uterus	127	CBX2	ENSG00000173894.10	17	0.000258742	0.00517484	20	0.0166378	Yes	No
Uterus	127	CBX8	ENSG00000141570.10	17	1.35032e-05	0.000270064	20	0.00252205	Yes	Yes
Uterus	127	LINC01977	ENSG00000262772.1	17	1.94386e-06	3.88771e-05	20	0.000525485	Yes	Yes
Uterus	127	CBX4	ENSG00000141582.14	17	0.00106618	0.0213236	20	0.0359636	Yes	No
Uterus	127	LINC01979	ENSG00000262585.1	17	0.000181393	0.00380925	21	0.0141223	Yes	No
Uterus	127	LINC01978	ENSG00000262188.1	17	0.000749658	0.0157428	21	0.0302127	Yes	No
Uterus	127	TBC1D16	ENSG00000167291.15	17	0.000404517	0.00889937	22	0.0221339	Yes	No
Uterus	127	CCDC40	ENSG00000141519.14	17	7.76284e-09	1.70782e-07	22	4.69443e-06	Yes	Yes
Uterus	127	GAA	ENSG00000171298.12	17	2.90433e-12	6.38953e-11	22	3.76605e-09	Yes	Yes
Uterus	127	EIF4A3	ENSG00000141543.9	17	2.64431e-05	0.000581749	22	0.00437761	Yes	Yes
Uterus	127	RP11-334C17.6	ENSG00000275479.1	17	0.00181465	0.0381076	21	0.0518788	No	No
Uterus	127	CARD14	ENSG00000141527.16	17	3.46552e-07	7.62414e-06	22	0.000135568	Yes	Yes
Uterus	127	SGSH	ENSG00000181523.12	17	3.95408e-05	0.000830358	21	0.0055824	Yes	Yes
Uterus	127	SLC26A11	ENSG00000181045.14	17	8.91282e-06	0.000187169	21	0.00187673	Yes	Yes
Uterus	127	RNF213	ENSG00000173821.19	17	1.86872e-07	4.11119e-06	22	7.89603e-05	Yes	Yes
Uterus	127	ENDOV	ENSG00000173818.16	17	0.000146861	0.00293723	20	0.0122682	Yes	No
Uterus	127	CTD-2526A2.2	ENSG00000260369.2	17	0.000276764	0.00525851	19	0.0167914	Yes	No
Uterus	127	NPTX1	ENSG00000171246.5	17	0.000759857	0.0144373	19	0.0287514	Yes	No
Uterus	127	RPTOR	ENSG00000141564.13	17	0.00223558	0.0514183	23	0.0640592	No	No
Uterus	127	CHMP6	ENSG00000176108.9	17	9.05321e-05	0.00172011	19	0.00896562	Yes	Yes
Uterus	127	CTD-2561B21.11	ENSG00000262873.1	17	0.000319952	0.00607909	19	0.0180767	Yes	No
Uterus	127	CTD-2561B21.10	ENSG00000262098.1	17	0.000437721	0.00831669	19	0.0213128	Yes	No
Uterus	127	BAIAP2-AS1	ENSG00000226137.5	17	0.000791585	0.0150401	19	0.0294079	Yes	No
Uterus	127	BAIAP2	ENSG00000175866.15	17	0.00067788	0.0135576	20	0.0277705	Yes	No
Uterus	127	AATK	ENSG00000181409.11	17	0.00159966	0.0319931	20	0.0461626	Yes	No
Uterus	127	CEP131	ENSG00000141577.13	17	0.000281406	0.00562812	20	0.0173644	Yes	No
Uterus	127	TEPSIN	ENSG00000167302.10	17	0.00262102	0.0497993	19	0.0626087	No	No
Uterus	127	NDUFAF8	ENSG00000224877.3	17	0.00163931	0.0311468	19	0.0453381	Yes	No
Uterus	127	SLC38A10	ENSG00000157637.12	17	0.00183307	0.0348282	19	0.0489005	Yes	No
Uterus	127	LINC00482	ENSG00000185168.5	17	0.000430886	0.00818683	19	0.0211276	Yes	No
Uterus	127	RP11-455O6.9	ENSG00000275542.1	17	0.000962744	0.0182921	19	0.0329563	Yes	No
Uterus	127	RP11-1055B8.9	ENSG00000275966.1	17	0.000378224	0.00718626	19	0.0196962	Yes	No
Uterus	127	RP11-1055B8.3	ENSG00000262223.6	17	7.49284e-05	0.00142364	19	0.00797282	Yes	Yes
Uterus	127	RP11-1055B8.4	ENSG00000262877.4	17	1.47623e-15	2.80484e-14	19	2.98358e-12	Yes	Yes
Uterus	127	BAHCC1	ENSG00000266074.8	17	0.00228694	0.0434519	19	0.0567355	No	No
Uterus	127	ACTG1	ENSG00000184009.9	17	0.00109128	0.0207343	19	0.035398	Yes	No
Uterus	127	FSCN2	ENSG00000186765.11	17	0.00143055	0.0271805	19	0.0415991	Yes	No
Uterus	127	FAAP100	ENSG00000185504.16	17	0.00304365	0.0578293	19	0.0698419	No	No
Uterus	127	NPLOC4	ENSG00000182446.13	17	5.72982e-05	0.00114596	20	0.00692936	Yes	Yes
Uterus	127	TSPAN10	ENSG00000182612.10	17	1.40186e-16	2.66354e-15	19	3.27962e-13	Yes	Yes
Uterus	127	PDE6G	ENSG00000185527.11	17	0.000647089	0.0122947	19	0.0263309	Yes	No
Uterus	127	OXLD1	ENSG00000204237.4	17	0.0161626	0.30709	19	0.30886	No	No
Uterus	127	CCDC137	ENSG00000185298.12	17	0.00140773	0.0267469	19	0.0412197	Yes	No
Uterus	127	ARL16	ENSG00000214087.8	17	6.20017e-16	1.17803e-14	19	1.32359e-12	Yes	Yes
Uterus	127	HGS	ENSG00000185359.12	17	0.00157324	0.0298916	19	0.0441256	Yes	No
Uterus	127	MRPL12	ENSG00000262814.7	17	0.0026167	0.0471006	18	0.0601112	No	No
Uterus	127	SLC25A10	ENSG00000183048.11	17	0.000744243	0.0141406	19	0.0283838	Yes	No
Uterus	127	GCGR	ENSG00000215644.9	17	0.000132364	0.00238256	18	0.0108269	Yes	No
Uterus	127	MCRIP1	ENSG00000225663.7	17	0.000727374	0.0130927	18	0.0272702	Yes	No
Uterus	127	PPP1R27	ENSG00000182676.4	17	0.00234507	0.0422113	18	0.055629	No	No
Uterus	127	P4HB	ENSG00000185624.14	17	0.000458031	0.00824456	18	0.0212042	Yes	No
Uterus	127	ARHGDIA	ENSG00000141522.11	17	0.00351629	0.0632931	18	0.0747314	No	No
Uterus	127	RP11-498C9.15	ENSG00000263731.1	17	0.000752716	0.0135489	18	0.0277666	Yes	No
Uterus	127	ALYREF	ENSG00000183684.7	17	0.000710701	0.0127926	18	0.0269138	Yes	No
Uterus	127	ANAPC11	ENSG00000141552.17	17	0.00253694	0.0456649	18	0.0587478	No	No
Uterus	127	PCYT2	ENSG00000185813.10	17	0.0018149	0.0326681	18	0.0468315	Yes	No
Uterus	127	SIRT7	ENSG00000187531.13	17	0.000277784	0.00500011	18	0.0163634	Yes	No
Uterus	127	MAFG	ENSG00000197063.10	17	0.00331549	0.0596789	18	0.0714945	No	No
Uterus	127	PYCR1	ENSG00000183010.16	17	0.00342259	0.0616067	18	0.0732282	No	No
Uterus	127	MYADML2	ENSG00000185105.5	17	0.00217529	0.0391552	18	0.0528055	No	No
Uterus	127	NOTUM	ENSG00000185269.11	17	0.000114342	0.00205816	18	0.0100053	Yes	No
Uterus	127	ASPSCR1	ENSG00000169696.15	17	0.000825565	0.0148602	18	0.0292127	Yes	No
Uterus	127	CENPX	ENSG00000169689.14	17	2.76583e-06	4.97849e-05	18	0.000644336	Yes	Yes
Uterus	127	LRRC45	ENSG00000169683.7	17	0.00113277	0.0203899	18	0.0351236	Yes	No
Uterus	127	RAC3	ENSG00000169750.8	17	5.23972e-05	0.000943149	18	0.00608797	Yes	Yes
Uterus	127	DCXR	ENSG00000169738.7	17	1.75323e-06	3.15582e-05	18	0.000441839	Yes	Yes
Uterus	127	RFNG	ENSG00000169733.11	17	0.000120266	0.00216478	18	0.0102736	Yes	No
Uterus	127	GPS1	ENSG00000169727.12	17	0.000289831	0.00521696	18	0.0167056	Yes	No
Uterus	127	DUS1L	ENSG00000169718.17	17	0.00207296	0.0373133	18	0.0511266	No	No
Uterus	127	FASN	ENSG00000169710.8	17	0.000746749	0.0134415	18	0.027657	Yes	No
Uterus	127	CCDC57	ENSG00000176155.18	17	6.37108e-07	1.21051e-05	19	0.000200565	Yes	Yes
Uterus	127	SLC16A3	ENSG00000141526.16	17	0.00454117	0.081741	18	0.0916278	No	No
Uterus	127	CSNK1D	ENSG00000141551.14	17	0.000256898	0.00462417	18	0.0156787	Yes	No
Uterus	127	LINC01970	ENSG00000265692.1	17	0.000181103	0.00307876	17	0.0125921	Yes	No
Uterus	127	RP13-516M14.1	ENSG00000260563.3	17	0.00314246	0.0534218	17	0.0658957	No	No
Uterus	127	CD7	ENSG00000173762.7	17	0.00384848	0.0654242	17	0.0766509	No	No
Uterus	127	SECTM1	ENSG00000141574.7	17	0.000197184	0.00335214	17	0.0131514	Yes	No
Uterus	127	RP13-20L14.1	ENSG00000260011.2	17	0.00478567	0.0813564	17	0.0913006	No	No
Uterus	127	OGFOD3	ENSG00000181396.12	17	2.95458e-05	0.000472732	16	0.00376031	Yes	Yes
Uterus	127	HEXDC	ENSG00000169660.15	17	1.70302e-06	2.72483e-05	16	0.000390624	Yes	Yes
Uterus	127	C17orf62	ENSG00000178927.17	17	0.000661701	0.0105872	16	0.0243229	Yes	No
Uterus	127	NARF	ENSG00000141562.17	17	4.60528e-08	7.36845e-07	16	1.69606e-05	Yes	Yes
Uterus	127	FOXK2	ENSG00000141568.20	17	7.49754e-05	0.00112463	15	0.00684874	Yes	Yes
Uterus	127	WDR45B	ENSG00000141580.15	17	7.11789e-07	9.96505e-06	14	0.000169964	Yes	Yes
Uterus	127	RAB40B	ENSG00000141542.10	17	0.00116713	0.0163399	14	0.0308858	Yes	No
Uterus	127	RP11-388C12.1	ENSG00000263063.1	17	1.01661e-08	1.3216e-07	13	3.70068e-06	Yes	Yes
Uterus	127	FN3KRP	ENSG00000141560.14	17	3.09697e-16	4.02607e-15	13	4.7305e-13	Yes	Yes
Uterus	127	RP11-388C12.5	ENSG00000263321.1	17	0.000503583	0.00654658	13	0.018788	Yes	No
Uterus	127	FN3K	ENSG00000167363.13	17	0.000221196	0.00287555	13	0.0121432	Yes	No
Uterus	127	TBCD	ENSG00000141556.20	17	0.000695927	0.00904706	13	0.0222488	Yes	No
Uterus	127	ZNF750	ENSG00000141579.6	17	0.00060257	0.00783341	13	0.0206797	Yes	No
Uterus	127	RP11-497H17.1	ENSG00000262663.1	17	0.00109423	0.0131307	12	0.027314	Yes	No
Uterus	127	B3GNTL1	ENSG00000175711.8	17	2.62593e-10	3.15112e-09	12	1.32976e-07	Yes	Yes
Uterus	127	METRNL	ENSG00000176845.12	17	0.00586847	0.0704216	12	0.0812613	No	No
Uterus	127	AC144831.3	ENSG00000274370.1	17	0.0146139	0.160753	11	0.165702	No	No
Uterus	127	AC144831.1	ENSG00000261888.1	17	0.00140899	0.0154989	11	0.0299306	Yes	No
Uterus	127	USP14	ENSG00000101557.14	18	0.000549685	0.00659622	12	0.0188769	Yes	No
Uterus	127	THOC1	ENSG00000079134.11	18	0.00168429	0.0202114	12	0.0349483	Yes	No
Uterus	127	RP11-705O1.8	ENSG00000263884.1	18	0.00170207	0.0204249	12	0.03514	Yes	No
Uterus	127	COLEC12	ENSG00000158270.11	18	0.00032835	0.0045969	14	0.0156364	Yes	No
Uterus	127	CLUL1	ENSG00000079101.16	18	1.69573e-09	2.71317e-08	16	9.36174e-07	Yes	Yes
Uterus	127	TYMS	ENSG00000176890.15	18	0.000819393	0.0131103	16	0.0272971	Yes	No
Uterus	127	ENOSF1	ENSG00000132199.18	18	0.000153542	0.00261021	17	0.0114981	Yes	No
Uterus	127	YES1	ENSG00000176105.13	18	0.000125915	0.00226648	18	0.0105188	Yes	No
Uterus	127	RP11-672L10.6	ENSG00000273355.1	18	0.00297354	0.0535237	18	0.0659941	No	No
Uterus	127	ADCYAP1	ENSG00000141433.12	18	0.000393682	0.00747995	19	0.020184	Yes	No
Uterus	127	LINC00470	ENSG00000132204.13	18	0.000554277	0.0121941	22	0.0261819	Yes	No
Uterus	127	METTL4	ENSG00000101574.14	18	0.000198965	0.00437723	22	0.0151998	Yes	No
Uterus	127	NDC80	ENSG00000080986.12	18	0.00165987	0.0365172	22	0.0503698	No	No
Uterus	127	SMCHD1	ENSG00000101596.14	18	0.00186971	0.0411337	22	0.054613	No	No
Uterus	127	EMILIN2	ENSG00000132205.10	18	0.00138955	0.0291805	21	0.0434757	Yes	No
Uterus	127	LPIN2	ENSG00000101577.9	18	3.39117e-05	0.000712145	21	0.00503628	Yes	Yes
Uterus	127	MYOM1	ENSG00000101605.12	18	7.04775e-05	0.00155051	22	0.00837795	Yes	Yes
Uterus	127	MYL12A	ENSG00000101608.12	18	0.000670776	0.0140863	21	0.0283191	Yes	No
Uterus	127	MYL12B	ENSG00000118680.12	18	0.000618579	0.0129902	21	0.0271742	Yes	No
Uterus	127	TGIF1	ENSG00000177426.20	18	0.00117777	0.0247331	21	0.0392902	Yes	No
Uterus	127	GAPLINC	ENSG00000266835.5	18	7.27646e-05	0.00145529	20	0.00806571	Yes	Yes
Uterus	127	DLGAP1	ENSG00000170579.16	18	3.98798e-05	0.00115651	29	0.00696971	Yes	Yes
Uterus	127	LINC00526	ENSG00000264575.1	18	7.06836e-05	0.00120162	17	0.00713865	Yes	Yes
Uterus	127	LINC00667	ENSG00000263753.6	18	7.14275e-07	1.21427e-05	17	0.000200911	Yes	Yes
Uterus	127	ZBTB14	ENSG00000198081.10	18	0.000884188	0.0150312	17	0.0293986	Yes	No
Uterus	127	EPB41L3	ENSG00000082397.17	18	6.02133e-05	0.00114405	19	0.00692246	Yes	Yes
Uterus	127	TMEM200C	ENSG00000206432.4	18	0.000149486	0.00254126	17	0.0113103	Yes	No
Uterus	127	L3MBTL4	ENSG00000154655.15	18	0.000375664	0.00788894	21	0.0207575	Yes	No
Uterus	127	L3MBTL4-AS1	ENSG00000264707.1	18	0.000649784	0.0110463	17	0.0249081	Yes	No
Uterus	127	ARHGAP28	ENSG00000088756.12	18	0.000477627	0.00764203	16	0.0204102	Yes	No
Uterus	127	LAMA1	ENSG00000101680.14	18	0.000344513	0.00551221	16	0.0172032	Yes	No
Uterus	127	PTPRM	ENSG00000173482.16	18	5.67877e-05	0.0013629	24	0.00773242	Yes	Yes
Uterus	127	RAB12	ENSG00000206418.3	18	0.00128069	0.0217718	17	0.0364186	Yes	No
Uterus	127	MTCL1	ENSG00000168502.17	18	0.00142988	0.0271677	19	0.0415938	Yes	No
Uterus	127	NDUFV2	ENSG00000178127.12	18	0.00111837	0.0212491	19	0.0359036	Yes	No
Uterus	127	ANKRD12	ENSG00000101745.16	18	0.000496694	0.0104306	21	0.0241326	Yes	No
Uterus	127	RP11-888D10.3	ENSG00000264964.1	18	0.000786764	0.0157353	20	0.0302086	Yes	No
Uterus	127	TWSG1	ENSG00000128791.11	18	9.03879e-08	1.89814e-06	21	3.97703e-05	Yes	Yes
Uterus	127	RP11-61L19.2	ENSG00000273335.1	18	0.000314047	0.00628094	20	0.0183924	Yes	No
Uterus	127	RALBP1	ENSG00000017797.12	18	9.89329e-05	0.00197866	20	0.00975835	Yes	Yes
Uterus	127	PPP4R1	ENSG00000154845.15	18	0.000178168	0.00356336	20	0.0136419	Yes	No
Uterus	127	PPP4R1-AS1	ENSG00000263627.1	18	8.65682e-06	0.000173136	20	0.00176344	Yes	Yes
Uterus	127	RAB31	ENSG00000168461.12	18	0.00181764	0.0399881	22	0.0535947	No	No
Uterus	127	TXNDC2	ENSG00000168454.11	18	0.00102322	0.0204644	20	0.0351849	Yes	No
Uterus	127	RP11-474N24.6	ENSG00000272799.1	18	0.00114956	0.0229912	20	0.0376267	Yes	No
Uterus	127	VAPA	ENSG00000101558.13	18	0.00177613	0.0355226	20	0.0494801	Yes	No
Uterus	127	APCDD1	ENSG00000154856.12	18	0.00145439	0.0290877	20	0.043396	Yes	No
Uterus	127	NAPG	ENSG00000134265.12	18	8.9973e-07	1.79946e-05	20	0.000279886	Yes	Yes
Uterus	127	PIEZO2	ENSG00000154864.11	18	3.68256e-05	0.00092064	25	0.00599216	Yes	Yes
Uterus	127	GNAL	ENSG00000141404.15	18	6.81404e-05	0.00136281	20	0.00773242	Yes	Yes
Uterus	127	CHMP1B	ENSG00000255112.2	18	0.00036827	0.00662886	18	0.0189274	Yes	No
Uterus	127	MPPE1	ENSG00000154889.16	18	7.7011e-06	0.00013862	18	0.00147804	Yes	Yes
Uterus	127	RP11-820I16.1	ENSG00000267079.1	18	4.81262e-15	8.66272e-14	18	8.2835e-12	Yes	Yes
Uterus	127	IMPA2	ENSG00000141401.11	18	0.00208153	0.0374676	18	0.0512559	No	No
Uterus	127	CIDEA	ENSG00000176194.17	18	0.00144426	0.0245524	17	0.0391278	Yes	No
Uterus	127	RP11-64C12.8	ENSG00000267069.1	18	4.68603e-05	0.000796626	17	0.00543489	Yes	Yes
Uterus	127	TUBB6	ENSG00000176014.12	18	0.00139997	0.0237994	17	0.0384094	Yes	No
Uterus	127	AFG3L2	ENSG00000141385.9	18	0.00502694	0.0854581	17	0.0950584	No	No
Uterus	127	PRELID3A	ENSG00000141391.13	18	2.12396e-12	3.61073e-11	17	2.23059e-09	Yes	Yes
Uterus	127	RP11-861E21.1	ENSG00000267108.1	18	4.11736e-12	6.9995e-11	17	4.0987e-09	Yes	Yes
Uterus	127	SPIRE1	ENSG00000134278.15	18	0.000559568	0.0106318	19	0.0243793	Yes	No
Uterus	127	PSMG2	ENSG00000128789.20	18	0.0029955	0.0509235	17	0.0635951	No	No
Uterus	127	CEP76	ENSG00000101624.10	18	0.00198297	0.0337105	17	0.0478079	Yes	No
Uterus	127	RP11-973H7.1	ENSG00000260302.1	18	0.00018972	0.00322523	17	0.0128988	Yes	No
Uterus	127	PTPN2	ENSG00000175354.18	18	0.00360471	0.0648847	18	0.0761428	No	No
Uterus	127	SEH1L	ENSG00000085415.15	18	0.0013302	0.0226134	17	0.0372715	Yes	No
Uterus	127	CEP192	ENSG00000101639.18	18	2.10172e-30	3.7831e-29	18	5.6674e-26	Yes	Yes
Uterus	127	LDLRAD4	ENSG00000168675.18	18	0.00126578	0.0253155	20	0.0398788	Yes	No
Uterus	127	FAM210A	ENSG00000177150.12	18	0.00247188	0.042022	17	0.0554647	No	No
Uterus	127	RNMT	ENSG00000101654.17	18	0.00377679	0.0642054	17	0.0755726	No	No
Uterus	127	ZNF519	ENSG00000175322.11	18	9.33775e-06	0.000158742	17	0.00164316	Yes	Yes
Uterus	127	ROCK1	ENSG00000067900.7	18	0.00991812	0.0396725	4	0.0532707	No	No
Uterus	127	GREB1L	ENSG00000141449.14	18	0.0102198	0.0613187	6	0.072951	No	No
Uterus	127	ESCO1	ENSG00000141446.10	18	0.00173712	0.0104227	6	0.0241322	Yes	No
Uterus	127	SNRPD1	ENSG00000167088.10	18	0.0112588	0.0788118	7	0.0888554	No	No
Uterus	127	ABHD3	ENSG00000158201.9	18	0.000574111	0.00401878	7	0.0144984	Yes	No
Uterus	127	MIB1	ENSG00000101752.11	18	0.00420989	0.0336791	8	0.0477785	Yes	No
Uterus	127	GATA6-AS1	ENSG00000266010.1	18	0.00518695	0.0518695	10	0.0644497	No	No
Uterus	127	GATA6	ENSG00000141448.8	18	7.53225e-05	0.000753225	10	0.00523414	Yes	Yes
Uterus	127	RP11-535A5.1	ENSG00000273348.1	18	0.00446491	0.0446491	10	0.0578199	No	No
Uterus	127	RBBP8	ENSG00000101773.18	18	5.43794e-06	6.52553e-05	12	0.000799656	Yes	Yes
Uterus	127	CABLES1	ENSG00000134508.12	18	0.00155318	0.0186381	12	0.0333357	Yes	No
Uterus	127	TMEM241	ENSG00000134490.13	18	7.92553e-05	0.00103032	13	0.00648301	Yes	Yes
Uterus	127	RIOK3	ENSG00000101782.14	18	0.00830935	0.0914028	11	0.100468	No	No
Uterus	127	C18orf8	ENSG00000141452.9	18	0.00017528	0.00192808	11	0.00963392	Yes	Yes
Uterus	127	NPC1	ENSG00000141458.12	18	0.000244429	0.00293315	12	0.0122594	Yes	No
Uterus	127	ANKRD29	ENSG00000154065.16	18	0.00631883	0.075826	12	0.0860993	No	No
Uterus	127	LAMA3	ENSG00000053747.15	18	0.000418493	0.0058589	14	0.0177572	Yes	No
Uterus	127	RP11-403A21.1	ENSG00000265752.2	18	0.00117094	0.0140512	12	0.0282739	Yes	No
Uterus	127	TTC39C	ENSG00000168234.12	18	0.000441258	0.00573636	13	0.0175378	Yes	No
Uterus	127	CABYR	ENSG00000154040.20	18	6.84438e-05	0.000821325	12	0.00554032	Yes	Yes
Uterus	127	RP11-799B12.4	ENSG00000265750.1	18	4.5116e-05	0.000541392	12	0.00414153	Yes	Yes
Uterus	127	OSBPL1A	ENSG00000141447.17	18	0.000123601	0.00160681	13	0.00858413	Yes	Yes
Uterus	127	RP11-621L6.3	ENSG00000273321.1	18	0.000240395	0.00312514	13	0.0126777	Yes	No
Uterus	127	IMPACT	ENSG00000154059.9	18	0.00113981	0.0148175	13	0.0291694	Yes	No
Uterus	127	HRH4	ENSG00000134489.6	18	0.001586	0.020618	13	0.0352885	Yes	No
Uterus	127	LINC01915	ENSG00000265485.5	18	0.00158377	0.020589	13	0.0352704	Yes	No
Uterus	127	ZNF521	ENSG00000198795.10	18	0.00101502	0.0142102	14	0.0284553	Yes	No
Uterus	127	SS18	ENSG00000141380.13	18	0.000982201	0.0127686	13	0.0268871	Yes	No
Uterus	127	TAF4B	ENSG00000141384.12	18	0.00134706	0.0175117	13	0.0321299	Yes	No
Uterus	127	KCTD1	ENSG00000134504.12	18	0.00191435	0.0248865	13	0.0394345	Yes	No
Uterus	127	CDH2	ENSG00000170558.8	18	0.000347554	0.00486575	14	0.0161297	Yes	No
Uterus	127	DSC3	ENSG00000134762.16	18	0.00308961	0.0494338	16	0.062245	No	No
Uterus	127	DSC2	ENSG00000134755.14	18	0.00184315	0.0294903	16	0.0437596	Yes	No
Uterus	127	DSG1	ENSG00000134760.5	18	0.00895901	0.134385	15	0.140595	No	No
Uterus	127	DSG3	ENSG00000134757.4	18	0.0154353	0.216094	14	0.219179	No	No
Uterus	127	DSG2	ENSG00000046604.12	18	0.00249794	0.0349711	14	0.0490098	Yes	No
Uterus	127	TTR	ENSG00000118271.9	18	0.0103091	0.134018	13	0.14026	No	No
Uterus	127	B4GALT6	ENSG00000118276.11	18	1.28489e-05	0.000167036	13	0.001711	Yes	Yes
Uterus	127	TRAPPC8	ENSG00000153339.13	18	0.000592831	0.0077068	13	0.020504	Yes	No
Uterus	127	RNF125	ENSG00000101695.8	18	0.00800607	0.0960728	12	0.104793	No	No
Uterus	127	RNF138	ENSG00000134758.13	18	2.90847e-05	0.000349017	12	0.00303083	Yes	Yes
Uterus	127	GAREM1	ENSG00000141441.15	18	0.00123676	0.0148411	12	0.0291922	Yes	No
Uterus	127	MEP1B	ENSG00000141434.11	18	0.00221886	0.0244075	11	0.0390008	Yes	No
Uterus	127	KLHL14	ENSG00000197705.9	18	0.000319692	0.00287723	9	0.0121432	Yes	No
Uterus	127	CCDC178	ENSG00000166960.16	18	0.000722915	0.00795206	11	0.0208297	Yes	No
Uterus	127	ASXL3	ENSG00000141431.10	18	0.000137796	0.00124017	9	0.00727313	Yes	Yes
Uterus	127	DTNA	ENSG00000134769.21	18	0.0122953	0.135249	11	0.141367	No	No
Uterus	127	MAPRE2	ENSG00000166974.12	18	0.00304623	0.0304623	10	0.0446993	Yes	No
Uterus	127	ZNF397	ENSG00000186812.12	18	0.00612437	0.0612437	10	0.0729028	No	No
Uterus	127	ZSCAN30	ENSG00000186814.13	18	0.000260088	0.00260088	10	0.0114823	Yes	No
Uterus	127	RP11-158H5.8	ENSG00000274184.1	18	5.13418e-06	5.13418e-05	10	0.000661155	Yes	Yes
Uterus	127	RP11-158H5.7	ENSG00000268573.1	18	0.00647389	0.0647389	10	0.0760065	No	No
Uterus	127	RP11-54G14.1	ENSG00000274918.1	18	0.000197564	0.00197564	10	0.00975087	Yes	Yes
Uterus	127	ZNF24	ENSG00000172466.15	18	0.000178412	0.00178412	10	0.00917161	Yes	Yes
Uterus	127	ZNF396	ENSG00000186496.10	18	0.00174107	0.0174107	10	0.0320328	Yes	No
Uterus	127	RP11-322E11.2	ENSG00000275512.1	18	0.000530451	0.00530451	10	0.0168698	Yes	No
Uterus	127	RP11-322E11.5	ENSG00000267583.5	18	0.00465244	0.0511768	11	0.0638405	No	No
Uterus	127	INO80C	ENSG00000153391.15	18	1.77388e-06	1.95126e-05	11	0.000296516	Yes	Yes
Uterus	127	GALNT1	ENSG00000141429.13	18	6.78983e-06	8.14779e-05	12	0.000958592	Yes	Yes
Uterus	127	RP11-873E20.1	ENSG00000267397.1	18	0.000863021	0.0103563	12	0.0240535	Yes	No
Uterus	127	C18orf21	ENSG00000141428.16	18	0.00244656	0.0293587	12	0.0436399	Yes	No
Uterus	127	RPRD1A	ENSG00000141425.17	18	0.00194919	0.0253395	13	0.0399026	Yes	No
Uterus	127	SLC39A6	ENSG00000141424.12	18	0.0074566	0.0894792	12	0.0987383	No	No
Uterus	127	ELP2	ENSG00000134759.13	18	0.000795205	0.0103377	13	0.0240406	Yes	No
Uterus	127	MOCOS	ENSG00000075643.5	18	0.000116818	0.00151863	13	0.00828497	Yes	Yes
Uterus	127	FHOD3	ENSG00000134775.15	18	0.000107273	0.0016091	15	0.00858947	Yes	Yes
Uterus	127	TPGS2	ENSG00000134779.14	18	0.000182917	0.00237792	13	0.0108168	Yes	No
Uterus	127	KIAA1328	ENSG00000150477.14	18	0.00088454	0.0141526	16	0.0283953	Yes	No
Uterus	127	RP11-95O2.1	ENSG00000267651.1	18	0.00137482	0.0192475	14	0.0339628	Yes	No
Uterus	127	CELF4	ENSG00000101489.19	18	1.81208e-05	0.000289933	16	0.00264979	Yes	Yes
Uterus	127	KC6	ENSG00000267313.7	18	0.000930232	0.0130233	14	0.0272136	Yes	No
Uterus	127	PIK3C3	ENSG00000078142.12	18	0.00175073	0.0227595	13	0.0373888	Yes	No
Uterus	127	RP11-456K23.1	ENSG00000267414.1	18	0.000641919	0.00898687	14	0.0221809	Yes	No
Uterus	127	SETBP1	ENSG00000152217.16	18	0.0018789	0.0319413	17	0.0461289	Yes	No
Uterus	127	SLC14A1	ENSG00000141469.16	18	0.000399233	0.0059885	15	0.0179374	Yes	No
Uterus	127	EPG5	ENSG00000152223.12	18	7.466e-05	0.0011199	15	0.00683244	Yes	Yes
Uterus	127	PSTPIP2	ENSG00000152229.18	18	0.000261085	0.00391627	15	0.0143373	Yes	No
Uterus	127	ATP5A1	ENSG00000152234.15	18	0.00177369	0.0248317	14	0.0393893	Yes	No
Uterus	127	HAUS1	ENSG00000152240.12	18	0.00094259	0.0131963	14	0.02739	Yes	No
Uterus	127	C18orf25	ENSG00000152242.10	18	7.69679e-05	0.00107755	14	0.00666567	Yes	Yes
Uterus	127	RNF165	ENSG00000141622.13	18	0.00105007	0.014701	14	0.0290227	Yes	No
Uterus	127	ST8SIA5	ENSG00000101638.13	18	0.0106469	0.149056	14	0.154452	No	No
Uterus	127	RP11-687F6.5	ENSG00000274776.1	18	1.83148e-05	0.000219777	12	0.00213218	Yes	Yes
Uterus	127	PIAS2	ENSG00000078043.15	18	1.18751e-06	1.42501e-05	12	0.000229032	Yes	Yes
Uterus	127	KATNAL2	ENSG00000167216.16	18	1.92123e-06	2.49759e-05	13	0.000363557	Yes	Yes
Uterus	127	HDHD2	ENSG00000167220.11	18	0.00427396	0.0512875	12	0.063952	No	No
Uterus	127	IER3IP1	ENSG00000134049.5	18	0.00028154	0.00337847	12	0.0132252	Yes	No
Uterus	127	SMAD2	ENSG00000175387.15	18	0.000521448	0.00677883	13	0.0191248	Yes	No
Uterus	127	ZBTB7C	ENSG00000184828.9	18	0.000119045	0.00178567	15	0.00917695	Yes	Yes
Uterus	127	CTIF	ENSG00000134030.13	18	0.000387405	0.00581108	15	0.0176656	Yes	No
Uterus	127	SMAD7	ENSG00000101665.8	18	0.00141227	0.0211841	15	0.0358188	Yes	No
Uterus	127	DYM	ENSG00000141627.13	18	0.000295541	0.00531975	18	0.0168969	Yes	No
Uterus	127	C18orf32	ENSG00000177576.11	18	0.00213813	0.032072	15	0.0462319	Yes	No
Uterus	127	RPL17	ENSG00000265681.7	18	0.0017797	0.0266955	15	0.0411581	Yes	No
Uterus	127	LIPG	ENSG00000101670.11	18	0.00121695	0.0182543	15	0.0329046	Yes	No
Uterus	127	ACAA2	ENSG00000167315.17	18	0.00140596	0.0210893	15	0.0357326	Yes	No
Uterus	127	MYO5B	ENSG00000167306.19	18	0.000292345	0.00496987	17	0.0163244	Yes	No
Uterus	127	CFAP53	ENSG00000172361.5	18	0.000200683	0.00301024	15	0.0124464	Yes	No
Uterus	127	MBD1	ENSG00000141644.17	18	0.000848812	0.0127322	15	0.0268551	Yes	No
Uterus	127	CXXC1	ENSG00000154832.14	18	0.000903471	0.0135521	15	0.0277699	Yes	No
Uterus	127	SKA1	ENSG00000154839.9	18	0.00027464	0.0041196	15	0.0147291	Yes	No
Uterus	127	MAPK4	ENSG00000141639.11	18	3.60233e-05	0.000612395	17	0.00453683	Yes	Yes
Uterus	127	MRO	ENSG00000134042.12	18	0.00133084	0.0199627	15	0.0346903	Yes	No
Uterus	127	ME2	ENSG00000082212.12	18	0.00203799	0.0305699	15	0.0447789	Yes	No
Uterus	127	ELAC1	ENSG00000141642.8	18	0.00520559	0.0728783	14	0.0835277	No	No
Uterus	127	SMAD4	ENSG00000141646.13	18	6.60621e-05	0.000924869	14	0.00600872	Yes	Yes
Uterus	127	MEX3C	ENSG00000176624.10	18	0.000531949	0.00744729	14	0.0201293	Yes	No
Uterus	127	MBD2	ENSG00000134046.11	18	0.0048908	0.0929251	19	0.10185	No	No
Uterus	127	POLI	ENSG00000101751.10	18	4.86332e-11	8.75398e-10	18	4.21633e-08	Yes	Yes
Uterus	127	C18orf54	ENSG00000166845.13	18	0.000248128	0.00421818	17	0.0149494	Yes	No
Uterus	127	RAB27B	ENSG00000041353.9	18	4.49019e-07	7.1843e-06	16	0.000128254	Yes	Yes
Uterus	127	CCDC68	ENSG00000166510.13	18	0.000225246	0.00315345	14	0.0127249	Yes	No
Uterus	127	TCF4	ENSG00000196628.15	18	0.000114024	0.00159634	14	0.00854319	Yes	Yes
Uterus	127	LINC01415	ENSG00000267325.1	18	1.53986e-05	0.000169384	11	0.00173111	Yes	Yes
Uterus	127	CTD-2008L17.1	ENSG00000267327.1	18	0.0118798	0.130677	11	0.137035	No	No
Uterus	127	CTD-2008L17.2	ENSG00000206129.3	18	0.000395416	0.004745	12	0.0158906	Yes	No
Uterus	127	TXNL1	ENSG00000091164.12	18	0.00084921	0.0101905	12	0.0238504	Yes	No
Uterus	127	WDR7	ENSG00000091157.13	18	0.00011544	0.00184704	16	0.00936648	Yes	Yes
Uterus	127	BOD1L2	ENSG00000228075.4	18	0.00044847	0.00627857	14	0.0183919	Yes	No
Uterus	127	FECH	ENSG00000066926.10	18	0.00154981	0.024797	16	0.0393454	Yes	No
Uterus	127	RP11-706P11.2	ENSG00000278703.1	18	0.000209254	0.00334806	16	0.0131444	Yes	No
Uterus	127	NARS	ENSG00000134440.11	18	0.000628361	0.0100538	16	0.0236412	Yes	No
Uterus	127	ATP8B1	ENSG00000081923.11	18	0.00394474	0.0670606	17	0.0781403	No	No
Uterus	127	NEDD4L	ENSG00000049759.17	18	0.000166134	0.00348881	21	0.0134699	Yes	No
Uterus	127	ALPK2	ENSG00000198796.6	18	5.51281e-05	0.00115769	21	0.00697212	Yes	Yes
Uterus	127	MALT1	ENSG00000172175.12	18	0.00048183	0.0096366	20	0.0230645	Yes	No
Uterus	127	ZNF532	ENSG00000074657.13	18	0.000100343	0.00200685	20	0.00983102	Yes	Yes
Uterus	127	SEC11C	ENSG00000166562.8	18	1.00425e-05	0.00020085	20	0.00199155	Yes	Yes
Uterus	127	GRP	ENSG00000134443.9	18	0.00120425	0.024085	20	0.0386667	Yes	No
Uterus	127	LMAN1	ENSG00000074695.5	18	0.00263895	0.0501401	19	0.0629272	No	No
Uterus	127	CCBE1	ENSG00000183287.13	18	1.41803e-05	0.000297785	21	0.00270778	Yes	Yes
Uterus	127	RP11-2N1.3	ENSG00000273664.1	18	0.000110411	0.0019874	18	0.00977763	Yes	Yes
Uterus	127	PMAIP1	ENSG00000141682.11	18	0.0032755	0.0589591	18	0.0708447	No	No
Uterus	127	CDH20	ENSG00000101542.9	18	0.000178888	0.00286221	16	0.012104	Yes	No
Uterus	127	RP11-879F14.2	ENSG00000267279.1	18	0.00073083	0.0109624	15	0.0248045	Yes	No
Uterus	127	LINC01544	ENSG00000260440.2	18	0.00238143	0.03334	14	0.0474547	Yes	No
Uterus	127	RNF152	ENSG00000176641.10	18	0.00325802	0.0456122	14	0.0587119	No	No
Uterus	127	PIGN	ENSG00000197563.10	18	0.000784285	0.0125486	16	0.0266209	Yes	No
Uterus	127	KIAA1468	ENSG00000134444.13	18	0.000209132	0.00313698	15	0.0126853	Yes	No
Uterus	127	TNFRSF11A	ENSG00000141655.16	18	0.00257879	0.0386818	15	0.0523967	No	No
Uterus	127	ZCCHC2	ENSG00000141664.9	18	0.00310533	0.0496852	16	0.0625003	No	No
Uterus	127	PHLPP1	ENSG00000081913.13	18	0.00563006	0.101341	18	0.109517	No	No
Uterus	127	BCL2	ENSG00000171791.12	18	0.00343666	0.0549866	16	0.0672811	No	No
Uterus	127	KDSR	ENSG00000119537.15	18	0.00303324	0.0424654	14	0.0558449	No	No
Uterus	127	VPS4B	ENSG00000119541.9	18	0.0016872	0.0236208	14	0.0382136	Yes	No
Uterus	127	SERPINB5	ENSG00000206075.13	18	0.000544509	0.00762312	14	0.0203991	Yes	No
Uterus	127	SERPINB3	ENSG00000057149.15	18	0.0107289	0.150204	14	0.155552	No	No
Uterus	127	HMSD	ENSG00000221887.5	18	6.85241e-05	0.00109639	16	0.00674152	Yes	Yes
Uterus	127	SERPINB8	ENSG00000166401.14	18	0.00248732	0.0397972	16	0.0534066	No	No
Uterus	127	CDH19	ENSG00000071991.8	18	0.00061927	0.0105276	17	0.0242292	Yes	No
Uterus	127	CTD-2541J13.1	ENSG00000260578.1	18	3.20089e-05	0.000512142	16	0.00399335	Yes	Yes
Uterus	127	DSEL	ENSG00000171451.13	18	0.00410353	0.0656565	16	0.0768429	No	No
Uterus	127	TMX3	ENSG00000166479.9	18	0.00614819	0.0983711	16	0.106872	No	No
Uterus	127	CCDC102B	ENSG00000150636.17	18	2.06478e-06	3.7166e-05	18	0.000507314	Yes	Yes
Uterus	127	RP11-674P19.2	ENSG00000264705.1	18	0.00124729	0.0162147	13	0.0307416	Yes	No
Uterus	127	DOK6	ENSG00000206052.10	18	0.000441274	0.00706038	16	0.0195084	Yes	No
Uterus	127	CD226	ENSG00000150637.8	18	0.00552126	0.0772977	14	0.0875105	No	No
Uterus	127	RTTN	ENSG00000176225.13	18	0.00122316	0.0183474	15	0.0330227	Yes	No
Uterus	127	SOCS6	ENSG00000170677.5	18	0.000121854	0.00170596	14	0.00891255	Yes	Yes
Uterus	127	LINC01909	ENSG00000266258.1	18	0.00329292	0.0461009	14	0.0591693	No	No
Uterus	127	LINC01541	ENSG00000260676.5	18	2.92733e-05	0.000497647	17	0.00391005	Yes	Yes
Uterus	127	FBXO15	ENSG00000141665.11	18	0.000976664	0.01758	18	0.0321932	Yes	No
Uterus	127	TIMM21	ENSG00000075336.11	18	0.00281144	0.0506059	18	0.0633658	No	No
Uterus	127	CYB5A	ENSG00000166347.18	18	0.000221752	0.00421329	19	0.0149423	Yes	No
Uterus	127	FAM69C	ENSG00000187773.8	18	4.70783e-05	0.000800331	17	0.0054444	Yes	Yes
Uterus	127	CNDP2	ENSG00000133313.14	18	0.00034462	0.00585853	17	0.0177572	Yes	No
Uterus	127	CNDP1	ENSG00000150656.14	18	0.000707783	0.0120323	17	0.0260134	Yes	No
Uterus	127	LINC00909	ENSG00000264247.1	18	0.00127497	0.0216744	17	0.0363179	Yes	No
Uterus	127	ZNF407	ENSG00000215421.9	18	0.00035229	0.00704579	20	0.0194925	Yes	No
Uterus	127	RP11-405M12.4	ENSG00000273669.1	18	0.000542223	0.00867557	16	0.0218432	Yes	No
Uterus	127	ZADH2	ENSG00000180011.6	18	0.00102845	0.0174836	17	0.0321102	Yes	No
Uterus	127	TSHZ1	ENSG00000179981.9	18	0.0027337	0.0464728	17	0.0595087	No	No
Uterus	127	ZNF516	ENSG00000101493.10	18	0.00379071	0.079605	21	0.0895644	No	No
Uterus	127	C18orf65	ENSG00000275763.3	18	0.000629826	0.0125965	20	0.026688	Yes	No
Uterus	127	LINC00908	ENSG00000263812.5	18	0.0015463	0.0324724	21	0.0466147	Yes	No
Uterus	127	LINC00683	ENSG00000266256.1	18	0.000574802	0.011496	20	0.0254233	Yes	No
Uterus	127	LINC01879	ENSG00000276397.1	18	0.00236849	0.0497384	21	0.0625496	No	No
Uterus	127	RP11-162A12.2	ENSG00000264278.1	18	6.65676e-05	0.00146449	22	0.0080882	Yes	Yes
Uterus	127	RP11-162A12.4	ENSG00000278107.1	18	0.00116797	0.0256954	22	0.0402691	Yes	No
Uterus	127	ZNF236	ENSG00000130856.15	18	4.76138e-05	0.00109512	23	0.00674152	Yes	Yes
Uterus	127	MBP	ENSG00000197971.14	18	0.00130761	0.030075	23	0.0443053	Yes	No
Uterus	127	ATP9B	ENSG00000166377.19	18	0.000663996	0.0146079	22	0.0289287	Yes	No
Uterus	127	NFATC1	ENSG00000131196.17	18	0.000815182	0.0146733	18	0.028982	Yes	No
Uterus	127	RP11-567M16.6	ENSG00000274828.1	18	2.0045e-10	3.00674e-09	15	1.28001e-07	Yes	Yes
Uterus	127	CTDP1	ENSG00000060069.16	18	0.00673878	0.101082	15	0.109284	No	No
Uterus	127	KCNG2	ENSG00000178342.4	18	0.000519918	0.00675893	13	0.0191076	Yes	No
Uterus	127	RP11-248M19.1	ENSG00000278075.1	18	0.00226925	0.0295002	13	0.0437652	Yes	No
Uterus	127	PQLC1	ENSG00000122490.18	18	0.000121484	0.00157929	13	0.00849263	Yes	Yes
Uterus	127	HSBP1L1	ENSG00000226742.3	18	0.0010928	0.0131135	12	0.0273008	Yes	No
Uterus	127	TXNL4A	ENSG00000141759.14	18	1.70209e-06	2.04251e-05	12	0.000307781	Yes	Yes
Uterus	127	RBFA	ENSG00000101546.12	18	0.00118829	0.0142595	12	0.0285168	Yes	No
Uterus	127	RBFADN	ENSG00000261126.7	18	2.67023e-17	3.20427e-16	12	4.68319e-14	Yes	Yes
Uterus	127	RP11-795F19.5	ENSG00000267127.7	18	7.0006e-06	7.70066e-05	11	0.00091618	Yes	Yes
Uterus	127	ADNP2	ENSG00000101544.8	18	0.0075622	0.0831842	11	0.092911	No	No
Uterus	127	PARD6G	ENSG00000178184.15	18	0.00132584	0.0145843	11	0.0289063	Yes	No
Uterus	127	CTD-3113P16.11	ENSG00000282393.1	19	0.00016406	0.00196872	12	0.00973367	Yes	Yes
Uterus	127	PLPP2	ENSG00000141934.9	19	1.50539e-10	1.80647e-09	12	8.03835e-08	Yes	Yes
Uterus	127	MIER2	ENSG00000105556.11	19	0.000362769	0.00435323	12	0.0151689	Yes	No
Uterus	127	THEG	ENSG00000105549.10	19	0.00187988	0.0225586	12	0.0372166	Yes	No
Uterus	127	C2CD4C	ENSG00000183186.7	19	0.000138833	0.00166599	12	0.00876744	Yes	Yes
Uterus	127	SHC2	ENSG00000129946.10	19	6.62928e-07	8.61807e-06	13	0.000149838	Yes	Yes
Uterus	127	ODF3L2	ENSG00000181781.9	19	0.000310453	0.00403588	13	0.0145296	Yes	No
Uterus	127	MADCAM1	ENSG00000099866.14	19	2.07977e-06	2.7037e-05	13	0.000388524	Yes	Yes
Uterus	127	TPGS1	ENSG00000141933.9	19	0.00324618	0.0422003	13	0.0556266	No	No
Uterus	127	CDC34	ENSG00000099804.8	19	0.00232	0.03016	13	0.0443866	Yes	No
Uterus	127	GZMM	ENSG00000197540.7	19	0.00100521	0.0130677	13	0.0272337	Yes	No
Uterus	127	BSG	ENSG00000172270.18	19	3.68587e-05	0.000516021	14	0.00401096	Yes	Yes
Uterus	127	HCN2	ENSG00000099822.2	19	0.00245935	0.034431	14	0.0485501	Yes	No
Uterus	127	POLRMT	ENSG00000099821.13	19	0.000622994	0.00872191	14	0.0218989	Yes	No
Uterus	127	AC004449.6	ENSG00000261204.1	19	3.6245e-05	0.00050743	14	0.00396957	Yes	Yes
Uterus	127	FGF22	ENSG00000070388.11	19	0.00141636	0.019829	14	0.0345547	Yes	No
Uterus	127	RNF126	ENSG00000070423.17	19	0.00098251	0.0137551	14	0.0279746	Yes	No
Uterus	127	AC004156.3	ENSG00000267666.2	19	4.40316e-05	0.000616443	14	0.00455688	Yes	Yes
Uterus	127	FSTL3	ENSG00000070404.9	19	0.000275859	0.00386202	14	0.0142416	Yes	No
Uterus	127	PRSS57	ENSG00000185198.11	19	9.29708e-05	0.00130159	14	0.0074966	Yes	Yes
Uterus	127	PALM	ENSG00000099864.17	19	0.00137139	0.0205709	15	0.0352529	Yes	No
Uterus	127	MISP	ENSG00000099812.8	19	0.00109328	0.0163992	15	0.0309413	Yes	No
Uterus	127	AC006273.4	ENSG00000272473.1	19	0.000383169	0.00574754	15	0.0175631	Yes	No
Uterus	127	LINC01836	ENSG00000267530.2	19	4.71084e-05	0.000706626	15	0.00501105	Yes	Yes
Uterus	127	PTBP1	ENSG00000011304.19	19	0.000796954	0.0119543	15	0.0259368	Yes	No
Uterus	127	PLPPR3	ENSG00000129951.18	19	0.0020679	0.0310185	15	0.0452026	Yes	No
Uterus	127	AZU1	ENSG00000172232.9	19	0.000245296	0.00392473	16	0.0143492	Yes	No
Uterus	127	PRTN3	ENSG00000196415.9	19	0.00249984	0.0399975	16	0.0536033	No	No
Uterus	127	ELANE	ENSG00000197561.6	19	0.00118134	0.0189014	16	0.0336393	Yes	No
Uterus	127	CFD	ENSG00000197766.7	19	5.54608e-05	0.000887373	16	0.0058412	Yes	Yes
Uterus	127	MED16	ENSG00000175221.14	19	0.000766947	0.0122712	16	0.0262899	Yes	No
Uterus	127	R3HDM4	ENSG00000198858.9	19	7.54634e-05	0.00120741	16	0.00715116	Yes	Yes
Uterus	127	ARID3A	ENSG00000116017.10	19	0.000285058	0.00484599	17	0.0161012	Yes	No
Uterus	127	WDR18	ENSG00000065268.10	19	8.7172e-21	1.48192e-19	17	3.9762e-17	Yes	Yes
Uterus	127	GRIN3B	ENSG00000116032.5	19	0.000188167	0.00319885	17	0.0128332	Yes	No
Uterus	127	TMEM259	ENSG00000182087.12	19	0.00170776	0.029032	17	0.0433489	Yes	No
Uterus	127	CNN2	ENSG00000064666.14	19	0.000204731	0.00348042	17	0.0134576	Yes	No
Uterus	127	ABCA7	ENSG00000064687.12	19	9.87091e-05	0.00177676	18	0.0091413	Yes	Yes
Uterus	127	ARHGAP45	ENSG00000180448.10	19	0.000770697	0.0138725	18	0.0281273	Yes	No
Uterus	127	POLR2E	ENSG00000099817.11	19	5.66386e-09	1.01949e-07	18	2.95128e-06	Yes	Yes
Uterus	127	GPX4	ENSG00000167468.16	19	1.02854e-06	1.85137e-05	18	0.000286667	Yes	Yes
Uterus	127	SBNO2	ENSG00000064932.15	19	2.99075e-05	0.000538334	18	0.00412165	Yes	Yes
Uterus	127	STK11	ENSG00000118046.14	19	0.00259576	0.0493194	19	0.0621314	No	No
Uterus	127	CBARP	ENSG00000099625.12	19	0.000188762	0.00358647	19	0.0137007	Yes	No
Uterus	127	ATP5D	ENSG00000099624.7	19	0.00134836	0.0256189	19	0.0401771	Yes	No
Uterus	127	MIDN	ENSG00000167470.12	19	0.000606932	0.0115317	19	0.025455	Yes	No
Uterus	127	CIRBP	ENSG00000099622.13	19	0.000132364	0.00251492	19	0.0112325	Yes	No
Uterus	127	C19orf24	ENSG00000228300.13	19	0.000200897	0.00381704	19	0.0141424	Yes	No
Uterus	127	AC005330.2	ENSG00000267372.2	19	0.00166924	0.0317155	19	0.0459094	Yes	No
Uterus	127	MUM1	ENSG00000160953.15	19	0.000422288	0.00802347	19	0.0209313	Yes	No
Uterus	127	NDUFS7	ENSG00000115286.19	19	0.00046813	0.00889446	19	0.0221248	Yes	No
Uterus	127	GAMT	ENSG00000130005.12	19	0.000349791	0.00664602	19	0.0189403	Yes	No
Uterus	127	DAZAP1	ENSG00000071626.16	19	0.000236128	0.00448643	19	0.0154169	Yes	No
Uterus	127	RPS15	ENSG00000115268.9	19	0.00053255	0.0095859	18	0.0230013	Yes	No
Uterus	127	CTB-25B13.5	ENSG00000268798.1	19	0.000227198	0.00431676	19	0.0151107	Yes	No
Uterus	127	APC2	ENSG00000115266.11	19	6.99517e-05	0.00132908	19	0.00760456	Yes	Yes
Uterus	127	C19orf25	ENSG00000119559.15	19	0.00123024	0.0233745	19	0.0380241	Yes	No
Uterus	127	PCSK4	ENSG00000115257.15	19	0.00060154	0.0114293	19	0.0253513	Yes	No
Uterus	127	REEP6	ENSG00000115255.10	19	0.000576782	0.0109589	19	0.0248034	Yes	No
Uterus	127	ADAMTSL5	ENSG00000185761.10	19	0.000296088	0.00562566	19	0.0173644	Yes	No
Uterus	127	PLK5	ENSG00000185988.11	19	0.00273806	0.0520232	19	0.064596	No	No
Uterus	127	MEX3D	ENSG00000181588.16	19	0.000505135	0.00959757	19	0.0230191	Yes	No
Uterus	127	MBD3	ENSG00000071655.17	19	0.00274037	0.052067	19	0.0646325	No	No
Uterus	127	UQCR11	ENSG00000127540.11	19	3.19214e-05	0.000606506	19	0.0045129	Yes	Yes
Uterus	127	TCF3	ENSG00000071564.14	19	9.45623e-05	0.00179668	19	0.00921249	Yes	Yes
Uterus	127	ATP8B3	ENSG00000130270.16	19	3.59123e-05	0.000646421	18	0.00469903	Yes	Yes
Uterus	127	REXO1	ENSG00000079313.13	19	0.0010395	0.018711	18	0.0334142	Yes	No
Uterus	127	KLF16	ENSG00000129911.8	19	0.000273944	0.00493099	18	0.0162472	Yes	No
Uterus	127	CTB-31O20.2	ENSG00000261526.2	19	0.000770838	0.0138751	18	0.0281273	Yes	No
Uterus	127	ABHD17A	ENSG00000129968.15	19	0.000572098	0.0102978	18	0.023989	Yes	No
Uterus	127	SCAMP4	ENSG00000227500.9	19	0.000405355	0.0072964	18	0.0198708	Yes	No
Uterus	127	ADAT3	ENSG00000213638.5	19	0.000528345	0.00951022	18	0.0228716	Yes	No
Uterus	127	CSNK1G2	ENSG00000133275.15	19	0.000325691	0.00586244	18	0.0177572	Yes	No
Uterus	127	BTBD2	ENSG00000133243.8	19	0.000312759	0.00562966	18	0.0173644	Yes	No
Uterus	127	MKNK2	ENSG00000099875.14	19	4.54388e-05	0.000772459	17	0.00532458	Yes	Yes
Uterus	127	MOB3A	ENSG00000172081.13	19	0.00138123	0.0234808	17	0.0380902	Yes	No
Uterus	127	IZUMO4	ENSG00000099840.13	19	0.00108353	0.0184201	17	0.0330972	Yes	No
Uterus	127	AP3D1	ENSG00000065000.15	19	0.000162957	0.00293322	18	0.0122594	Yes	No
Uterus	127	DOT1L	ENSG00000104885.17	19	2.16348e-05	0.000411062	19	0.0034259	Yes	Yes
Uterus	127	PLEKHJ1	ENSG00000104886.11	19	0.000353435	0.00636182	18	0.0185315	Yes	No
Uterus	127	SF3A2	ENSG00000104897.9	19	0.00139837	0.0251707	18	0.0397296	Yes	No
Uterus	127	AMH	ENSG00000104899.7	19	4.17361e-10	7.51249e-09	18	2.88179e-07	Yes	Yes
Uterus	127	JSRP1	ENSG00000167476.10	19	0.000163464	0.00294235	18	0.0122814	Yes	No
Uterus	127	OAZ1	ENSG00000104904.12	19	2.63636e-06	4.74544e-05	18	0.000618628	Yes	Yes
Uterus	127	C19orf35	ENSG00000188305.5	19	0.000267764	0.00481975	18	0.0160483	Yes	No
Uterus	127	LINGO3	ENSG00000220008.3	19	0.000691984	0.0124557	18	0.0265209	Yes	No
Uterus	127	LSM7	ENSG00000130332.14	19	1.92762e-06	3.66248e-05	19	0.000501833	Yes	Yes
Uterus	127	SPPL2B	ENSG00000005206.16	19	0.000862546	0.0163884	19	0.0309306	Yes	No
Uterus	127	TMPRSS9	ENSG00000178297.12	19	1.86875e-08	3.55062e-07	19	8.87755e-06	Yes	Yes
Uterus	127	TIMM13	ENSG00000099800.7	19	9.59519e-05	0.00182309	19	0.00928431	Yes	Yes
Uterus	127	LMNB2	ENSG00000176619.12	19	0.000445381	0.00846224	19	0.0215384	Yes	No
Uterus	127	GADD45B	ENSG00000099860.8	19	0.00068974	0.0131051	19	0.0272926	Yes	No
Uterus	127	GNG7	ENSG00000176533.12	19	0.000674191	0.0134838	20	0.0277027	Yes	No
Uterus	127	DIRAS1	ENSG00000176490.4	19	1.50956e-05	0.000286816	19	0.00262798	Yes	Yes
Uterus	127	SLC39A3	ENSG00000141873.10	19	0.00383989	0.0729578	19	0.0835976	No	No
Uterus	127	SGTA	ENSG00000104969.9	19	0.000132992	0.00252685	19	0.0112719	Yes	No
Uterus	127	THOP1	ENSG00000172009.14	19	0.000375138	0.00712762	19	0.0195943	Yes	No
Uterus	127	ZNF554	ENSG00000172006.11	19	0.000185955	0.00353314	19	0.0135745	Yes	No
Uterus	127	ZNF555	ENSG00000186300.11	19	6.56058e-05	0.00124651	19	0.00728495	Yes	Yes
Uterus	127	ZNF556	ENSG00000172000.7	19	8.93595e-07	1.69783e-05	19	0.0002668	Yes	Yes
Uterus	127	ZNF57	ENSG00000171970.12	19	0.000665394	0.0126425	19	0.0267318	Yes	No
Uterus	127	ZNF77	ENSG00000175691.8	19	0.00208322	0.0395811	19	0.0531901	No	No
Uterus	127	TLE6	ENSG00000104953.19	19	3.96148e-09	7.52681e-08	19	2.25892e-06	Yes	Yes
Uterus	127	TLE2	ENSG00000065717.14	19	0.00145791	0.0277003	19	0.0420771	Yes	No
Uterus	127	AES	ENSG00000104964.14	19	2.41435e-05	0.000434584	18	0.00356085	Yes	Yes
Uterus	127	GNA11	ENSG00000088256.8	19	0.00168904	0.0304028	18	0.0446695	Yes	No
Uterus	127	GNA15	ENSG00000060558.3	19	0.000143666	0.00272965	19	0.0117898	Yes	No
Uterus	127	S1PR4	ENSG00000125910.5	19	0.000259917	0.0046785	18	0.0157737	Yes	No
Uterus	127	NCLN	ENSG00000125912.10	19	1.58933e-06	3.01972e-05	19	0.000426103	Yes	Yes
Uterus	127	CELF5	ENSG00000161082.12	19	0.000659814	0.0125365	19	0.0266172	Yes	No
Uterus	127	NFIC	ENSG00000141905.17	19	0.000937695	0.0178162	19	0.0324204	Yes	No
Uterus	127	SMIM24	ENSG00000095932.6	19	8.13107e-05	0.00146359	18	0.00808574	Yes	Yes
Uterus	127	DOHH	ENSG00000129932.7	19	0.00136779	0.0246202	18	0.039168	Yes	No
Uterus	127	FZR1	ENSG00000105325.13	19	0.000108795	0.0020671	19	0.0100365	Yes	No
Uterus	127	MFSD12	ENSG00000161091.12	19	0.000562304	0.0101215	18	0.0237414	Yes	No
Uterus	127	C19orf71	ENSG00000183397.5	19	0.000433137	0.00779647	18	0.0206375	Yes	No
Uterus	127	HMG20B	ENSG00000064961.18	19	0.00342728	0.0616911	18	0.0732886	No	No
Uterus	127	GIPC3	ENSG00000179855.5	19	4.42189e-05	0.00079594	18	0.00543239	Yes	Yes
Uterus	127	TBXA2R	ENSG00000006638.11	19	0.000506842	0.00912316	18	0.0223663	Yes	No
Uterus	127	CACTIN	ENSG00000105298.13	19	0.000317089	0.0057076	18	0.0174826	Yes	No
Uterus	127	PIP5K1C	ENSG00000186111.9	19	0.000801023	0.0144184	18	0.0287361	Yes	No
Uterus	127	TJP3	ENSG00000105289.14	19	0.00143206	0.025777	18	0.0403407	Yes	No
Uterus	127	APBA3	ENSG00000011132.11	19	0.00151442	0.0272595	18	0.0416847	Yes	No
Uterus	127	MRPL54	ENSG00000183617.4	19	8.08849e-05	0.00145593	18	0.00806571	Yes	Yes
Uterus	127	RAX2	ENSG00000173976.15	19	0.00290491	0.0522884	18	0.0648179	No	No
Uterus	127	MATK	ENSG00000007264.14	19	0.000629164	0.0113249	18	0.0252372	Yes	No
Uterus	127	ZFR2	ENSG00000105278.10	19	0.000426121	0.00809629	19	0.0210152	Yes	No
Uterus	127	ATCAY	ENSG00000167654.17	19	0.000453846	0.00816923	18	0.0210957	Yes	No
Uterus	127	NMRK2	ENSG00000077009.13	19	0.000921871	0.0165937	18	0.0311773	Yes	No
Uterus	127	DAPK3	ENSG00000167657.13	19	0.00079014	0.0142225	18	0.0284688	Yes	No
Uterus	127	EEF2	ENSG00000167658.15	19	0.000173779	0.00312801	18	0.012681	Yes	No
Uterus	127	PIAS4	ENSG00000105229.6	19	0.00313252	0.0563853	18	0.0685354	No	No
Uterus	127	ZBTB7A	ENSG00000178951.8	19	0.00416607	0.0749893	18	0.0854057	No	No
Uterus	127	MAP2K2	ENSG00000126934.13	19	0.00130077	0.0234139	18	0.0380612	Yes	No
Uterus	127	CREB3L3	ENSG00000060566.13	19	0.00060177	0.0102301	17	0.0238942	Yes	No
Uterus	127	SIRT6	ENSG00000077463.14	19	0.000473554	0.00805042	17	0.0209621	Yes	No
Uterus	127	ANKRD24	ENSG00000089847.12	19	0.00155529	0.02644	17	0.0409434	Yes	No
Uterus	127	EBI3	ENSG00000105246.5	19	0.000207012	0.00351921	17	0.0135413	Yes	No
Uterus	127	CCDC94	ENSG00000105248.15	19	0.00383877	0.0652591	17	0.0764974	No	No
Uterus	127	TMIGD2	ENSG00000167664.8	19	0.00203288	0.0345589	17	0.0486694	Yes	No
Uterus	127	FSD1	ENSG00000105255.10	19	0.000256116	0.00435397	17	0.0151689	Yes	No
Uterus	127	STAP2	ENSG00000178078.11	19	4.17279e-08	7.09374e-07	17	1.64124e-05	Yes	Yes
Uterus	127	MPND	ENSG00000008382.15	19	0.00210458	0.0357778	17	0.0497507	Yes	No
Uterus	127	SH3GL1	ENSG00000141985.9	19	0.000133225	0.00226482	17	0.0105188	Yes	No
Uterus	127	CHAF1A	ENSG00000167670.15	19	5.48741e-11	9.32859e-10	17	4.44828e-08	Yes	Yes
Uterus	127	UBXN6	ENSG00000167671.11	19	0.000107686	0.00183066	17	0.00931132	Yes	Yes
Uterus	127	CTB-50L17.16	ENSG00000267011.5	19	0.00651995	0.110839	17	0.118197	No	No
Uterus	127	CTB-50L17.10	ENSG00000167674.14	19	5.66593e-05	0.000963208	17	0.00617312	Yes	Yes
Uterus	127	PLIN4	ENSG00000167676.4	19	0.0028967	0.0521407	18	0.0646972	No	No
Uterus	127	PLIN5	ENSG00000214456.8	19	0.000474054	0.00853298	18	0.0216479	Yes	No
Uterus	127	LRG1	ENSG00000171236.9	19	0.00151219	0.0272195	18	0.0416411	Yes	No
Uterus	127	SEMA6B	ENSG00000167680.15	19	0.00114611	0.0206299	18	0.0352926	Yes	No
Uterus	127	TNFAIP8L1	ENSG00000185361.8	19	0.00183312	0.031163	17	0.0453507	Yes	No
Uterus	127	MYDGF	ENSG00000074842.7	19	0.000645535	0.0109741	17	0.0248215	Yes	No
Uterus	127	DPP9	ENSG00000142002.16	19	0.000154636	0.0026288	17	0.0115404	Yes	No
Uterus	127	MIR7-3HG	ENSG00000176840.11	19	0.00462095	0.0785562	17	0.0886006	No	No
Uterus	127	FEM1A	ENSG00000141965.4	19	2.23781e-08	3.80427e-07	17	9.47221e-06	Yes	Yes
Uterus	127	TICAM1	ENSG00000127666.9	19	0.00107999	0.0183599	17	0.0330252	Yes	No
Uterus	127	PLIN3	ENSG00000105355.8	19	0.00576654	0.0980312	17	0.10658	No	No
Uterus	127	ARRDC5	ENSG00000205784.2	19	0.000155151	0.00263757	17	0.011562	Yes	No
Uterus	127	UHRF1	ENSG00000276043.4	19	0.000184458	0.00313579	17	0.012685	Yes	No
Uterus	127	KDM4B	ENSG00000127663.14	19	0.00205944	0.0350105	17	0.0490349	Yes	No
Uterus	127	PTPRS	ENSG00000105426.16	19	1.60685e-05	0.000273165	17	0.00253914	Yes	Yes
Uterus	127	TINCR	ENSG00000223573.6	19	0.000682771	0.0102416	15	0.0239018	Yes	No
Uterus	127	SAFB2	ENSG00000130254.11	19	0.00131478	0.0197217	15	0.0344578	Yes	No
Uterus	127	SAFB	ENSG00000160633.12	19	0.000813512	0.0130162	16	0.0272021	Yes	No
Uterus	127	RPL36	ENSG00000130255.12	19	0.00231858	0.0370973	16	0.0509276	No	No
Uterus	127	C19orf70	ENSG00000174917.8	19	0.00456729	0.0730766	16	0.0836975	No	No
Uterus	127	HSD11B1L	ENSG00000167733.13	19	0.0012054	0.0192864	16	0.0340025	Yes	No
Uterus	127	LONP1	ENSG00000196365.11	19	3.98726e-05	0.000637962	16	0.00465695	Yes	Yes
Uterus	127	CATSPERD	ENSG00000174898.15	19	0.00245886	0.0393418	16	0.0529655	No	No
Uterus	127	PRR22	ENSG00000212123.3	19	0.000170326	0.00272522	16	0.0117831	Yes	No
Uterus	127	DUS3L	ENSG00000141994.15	19	0.000209097	0.00334555	16	0.0131374	Yes	No
Uterus	127	NRTN	ENSG00000171119.2	19	0.000168361	0.00269377	16	0.0117169	Yes	No
Uterus	127	FUT3	ENSG00000171124.12	19	4.42101e-05	0.000707362	16	0.00501232	Yes	Yes
Uterus	127	NDUFA11	ENSG00000174886.12	19	0.0002601	0.0039015	15	0.0143079	Yes	No
Uterus	127	VMAC	ENSG00000187650.3	19	2.69321e-05	0.000403981	15	0.00337804	Yes	Yes
Uterus	127	CAPS	ENSG00000105519.15	19	0.00023382	0.0035073	15	0.0135128	Yes	No
Uterus	127	RANBP3	ENSG00000031823.14	19	0.000940625	0.0159906	17	0.0304764	Yes	No
Uterus	127	RFX2	ENSG00000087903.12	19	2.04894e-05	0.00036881	18	0.00316321	Yes	Yes
Uterus	127	ACSBG2	ENSG00000130377.13	19	0.00047994	0.00815899	17	0.0210907	Yes	No
Uterus	127	MLLT1	ENSG00000130382.8	19	0.00125207	0.0212851	17	0.0359357	Yes	No
Uterus	127	ACER1	ENSG00000167769.4	19	0.00169094	0.0287459	17	0.0430829	Yes	No
Uterus	127	CLPP	ENSG00000125656.8	19	0.000267432	0.00454634	17	0.0155438	Yes	No
Uterus	127	ALKBH7	ENSG00000125652.7	19	0.00199171	0.0338591	17	0.0479544	Yes	No
Uterus	127	PSPN	ENSG00000125650.4	19	0.000353632	0.00601174	17	0.0179732	Yes	No
Uterus	127	GTF2F1	ENSG00000125651.13	19	0.000168894	0.0028712	17	0.0121324	Yes	No
Uterus	127	KHSRP	ENSG00000088247.17	19	3.90886e-05	0.000625418	16	0.00459654	Yes	Yes
Uterus	127	SLC25A41	ENSG00000181240.13	19	2.51426e-23	4.02281e-22	16	2.00884e-19	Yes	Yes
Uterus	127	SLC25A23	ENSG00000125648.14	19	0.000309761	0.00526594	17	0.0167966	Yes	No
Uterus	127	CRB3	ENSG00000130545.15	19	0.00494993	0.0841488	17	0.0938427	No	No
Uterus	127	DENND1C	ENSG00000205744.9	19	0.00120523	0.020489	17	0.0352032	Yes	No
Uterus	127	TUBB4A	ENSG00000104833.11	19	2.0854e-07	3.54517e-06	17	6.91983e-05	Yes	Yes
Uterus	127	TNFSF9	ENSG00000125657.4	19	0.000196379	0.00314206	16	0.0126961	Yes	No
Uterus	127	CD70	ENSG00000125726.10	19	1.91637e-06	3.25783e-05	17	0.000452947	Yes	Yes
Uterus	127	TNFSF14	ENSG00000125735.10	19	0.000212991	0.00383384	18	0.014174	Yes	No
Uterus	127	C3	ENSG00000125730.16	19	0.00065608	0.0118094	18	0.0257706	Yes	No
Uterus	127	GPR108	ENSG00000125734.15	19	1.73469e-07	3.12244e-06	18	6.19559e-05	Yes	Yes
Uterus	127	TRIP10	ENSG00000125733.17	19	0.00146749	0.0264149	18	0.0409292	Yes	No
Uterus	127	SH2D3A	ENSG00000125731.12	19	8.01252e-07	1.44225e-05	18	0.000231082	Yes	Yes
Uterus	127	VAV1	ENSG00000141968.7	19	0.00203024	0.0385746	19	0.0522968	No	No
Uterus	127	ADGRE1	ENSG00000174837.14	19	0.00303891	0.0577393	19	0.0697567	No	No
Uterus	127	ZNF557	ENSG00000130544.11	19	0.000985798	0.019716	20	0.0344545	Yes	No
Uterus	127	INSR	ENSG00000171105.13	19	0.0013095	0.0288091	22	0.0431284	Yes	No
Uterus	127	CTB-133G6.1	ENSG00000263264.1	19	0.000168746	0.00354367	21	0.0135947	Yes	No
Uterus	127	ARHGEF18	ENSG00000104880.17	19	0.000921985	0.0202837	22	0.0350245	Yes	No
Uterus	127	PEX11G	ENSG00000104883.7	19	0.000332571	0.006984	21	0.0193891	Yes	No
Uterus	127	C19orf45	ENSG00000198723.10	19	0.0004775	0.0100275	21	0.0236163	Yes	No
Uterus	127	ZNF358	ENSG00000198816.6	19	0.000291834	0.00612851	21	0.0181443	Yes	No
Uterus	127	MCOLN1	ENSG00000090674.15	19	0.000915012	0.0192153	21	0.0339191	Yes	No
Uterus	127	PNPLA6	ENSG00000032444.15	19	0.00138736	0.0291346	21	0.0434325	Yes	No
Uterus	127	CAMSAP3	ENSG00000076826.9	19	9.32751e-05	0.00195878	21	0.00971107	Yes	Yes
Uterus	127	XAB2	ENSG00000076924.11	19	3.30574e-05	0.000694206	21	0.00494835	Yes	Yes
Uterus	127	PET100	ENSG00000229833.9	19	0.000661868	0.0138992	21	0.0281316	Yes	No
Uterus	127	PCP2	ENSG00000174788.9	19	0.00128354	0.0269543	21	0.041401	Yes	No
Uterus	127	STXBP2	ENSG00000076944.15	19	0.000968784	0.0203445	21	0.0350823	Yes	No
Uterus	127	RETN	ENSG00000104918.7	19	0.00111055	0.022211	20	0.0368435	Yes	No
Uterus	127	MCEMP1	ENSG00000183019.7	19	0.000114664	0.00229328	20	0.010598	Yes	No
Uterus	127	TRAPPC5	ENSG00000181029.8	19	0.00115224	0.0230448	20	0.0376824	Yes	No
Uterus	127	FCER2	ENSG00000104921.14	19	0.00155885	0.0311769	20	0.0453636	Yes	No
Uterus	127	CLEC4G	ENSG00000182566.13	19	0.00178311	0.0356623	20	0.0496554	Yes	No
Uterus	127	CD209	ENSG00000090659.17	19	0.000389957	0.00779914	20	0.0206375	Yes	No
Uterus	127	CLEC4M	ENSG00000104938.16	19	0.00141452	0.0282904	20	0.0426408	Yes	No
Uterus	127	EVI5L	ENSG00000142459.8	19	0.000333711	0.00667421	20	0.0189914	Yes	No
Uterus	127	PRR36	ENSG00000183248.11	19	0.00280372	0.0560744	20	0.0682591	No	No
Uterus	127	MAP2K7	ENSG00000076984.17	19	0.000621247	0.0124249	20	0.0264892	Yes	No
Uterus	127	TGFBR3L	ENSG00000260001.6	19	0.000316164	0.00632327	20	0.0184655	Yes	No
Uterus	127	SNAPC2	ENSG00000104976.11	19	1.02232e-05	0.000204463	20	0.00201642	Yes	Yes
Uterus	127	CTXN1	ENSG00000178531.5	19	0.000336112	0.00672224	20	0.0190518	Yes	No
Uterus	127	TIMM44	ENSG00000104980.7	19	0.000469869	0.00939739	20	0.0227279	Yes	No
Uterus	127	ELAVL1	ENSG00000066044.14	19	9.10193e-06	0.000182039	20	0.00183746	Yes	Yes
Uterus	127	CTD-2325M2.1	ENSG00000267939.1	19	0.000734201	0.014684	20	0.0289987	Yes	No
Uterus	127	FBN3	ENSG00000142449.12	19	0.000187039	0.00392781	21	0.0143517	Yes	No
Uterus	127	CERS4	ENSG00000090661.11	19	4.45587e-10	8.91174e-09	20	3.3516e-07	Yes	Yes
Uterus	127	CD320	ENSG00000167775.10	19	0.0014334	0.0272345	19	0.041657	Yes	No
Uterus	127	NDUFA7	ENSG00000267855.5	19	0.000663053	0.012598	19	0.026688	Yes	No
Uterus	127	RPS28	ENSG00000233927.4	19	2.494e-06	4.73861e-05	19	0.000618185	Yes	Yes
Uterus	127	KANK3	ENSG00000186994.11	19	0.00213896	0.0406403	19	0.0542223	No	No
Uterus	127	ANGPTL4	ENSG00000167772.11	19	0.000144614	0.00274767	19	0.0118254	Yes	No
Uterus	127	RAB11B	ENSG00000185236.11	19	0.00131931	0.0263861	20	0.0408987	Yes	No
Uterus	127	MARCH2	ENSG00000099785.10	19	5.26876e-09	1.05375e-07	20	3.04066e-06	Yes	Yes
Uterus	127	HNRNPM	ENSG00000099783.11	19	0.000141623	0.00269084	19	0.0117127	Yes	No
Uterus	127	PRAM1	ENSG00000133246.11	19	0.000356609	0.00677557	19	0.0191224	Yes	No
Uterus	127	ZNF414	ENSG00000133250.13	19	0.00118307	0.0224784	19	0.0371478	Yes	No
Uterus	127	MYO1F	ENSG00000142347.16	19	0.000625728	0.0118888	19	0.025861	Yes	No
Uterus	127	ADAMTS10	ENSG00000142303.13	19	0.000275855	0.00496539	18	0.0163126	Yes	No
Uterus	127	ZNF558	ENSG00000167785.8	19	0.00130454	0.0208727	16	0.0355094	Yes	No
Uterus	127	MUC16	ENSG00000181143.15	19	0.000639815	0.0108769	17	0.0247354	Yes	No
Uterus	127	ZNF317	ENSG00000130803.14	19	0.0020723	0.0331567	16	0.0472837	Yes	No
Uterus	127	OR7D2	ENSG00000188000.3	19	3.88001e-12	5.82001e-11	15	3.44166e-09	Yes	Yes
Uterus	127	ZNF699	ENSG00000196110.7	19	3.46319e-05	0.000519479	15	0.00402529	Yes	Yes
Uterus	127	ZNF559	ENSG00000188321.13	19	3.83243e-16	6.13188e-15	16	7.0212e-13	Yes	Yes
Uterus	127	ZNF177	ENSG00000188629.11	19	3.22263e-05	0.000483394	15	0.00383381	Yes	Yes
Uterus	127	ZNF559-ZNF177	ENSG00000270011.6	19	0.00613388	0.0920082	15	0.101009	No	No
Uterus	127	ZNF266	ENSG00000174652.17	19	7.81185e-29	1.17178e-27	15	1.40434e-24	Yes	Yes
Uterus	127	ZNF560	ENSG00000198028.3	19	0.000597774	0.0089666	15	0.0221693	Yes	No
Uterus	127	CTC-543D15.3	ENSG00000267273.1	19	0.000934631	0.0140195	15	0.0282584	Yes	No
Uterus	127	ZNF426	ENSG00000130818.11	19	0.00208541	0.0312811	15	0.045473	Yes	No
Uterus	127	CTC-543D15.8	ENSG00000278611.1	19	2.558e-07	3.837e-06	15	7.44096e-05	Yes	Yes
Uterus	127	ZNF121	ENSG00000197961.11	19	8.718e-05	0.0013077	15	0.00751791	Yes	Yes
Uterus	127	ZNF561	ENSG00000171469.10	19	6.3762e-05	0.000956431	15	0.00614717	Yes	Yes
Uterus	127	ZNF562	ENSG00000171466.9	19	0.00452533	0.06788	15	0.0789314	No	No
Uterus	127	CTD-3116E22.8	ENSG00000277587.1	19	4.29966e-07	6.44949e-06	15	0.000116995	Yes	Yes
Uterus	127	CTD-3116E22.7	ENSG00000267612.1	19	2.94485e-05	0.000441728	15	0.00359481	Yes	Yes
Uterus	127	ZNF846	ENSG00000196605.7	19	0.00168736	0.0253104	15	0.0398788	Yes	No
Uterus	127	FBXL12	ENSG00000127452.8	19	0.00135166	0.020275	15	0.0350195	Yes	No
Uterus	127	UBL5	ENSG00000198258.10	19	0.00117217	0.0175825	15	0.0321932	Yes	No
Uterus	127	CTD-2623N2.11	ENSG00000267289.1	19	2.11173e-05	0.00031676	15	0.00283726	Yes	Yes
Uterus	127	PIN1	ENSG00000127445.13	19	0.0010383	0.0155744	15	0.0300345	Yes	No
Uterus	127	OLFM2	ENSG00000105088.8	19	0.000855644	0.0128347	15	0.0269676	Yes	No
Uterus	127	COL5A3	ENSG00000080573.6	19	0.00068941	0.00965175	14	0.0230823	Yes	No
Uterus	127	C19orf66	ENSG00000130813.17	19	0.000924442	0.0120177	13	0.025998	Yes	No
Uterus	127	ANGPTL6	ENSG00000130812.10	19	0.000809309	0.010521	13	0.0242225	Yes	No
Uterus	127	PPAN	ENSG00000130810.19	19	0.00367674	0.0477976	13	0.0607764	No	No
Uterus	127	P2RY11	ENSG00000244165.1	19	0.00133604	0.0173685	13	0.0319813	Yes	No
Uterus	127	EIF3G	ENSG00000130811.11	19	0.00798102	0.103753	13	0.111787	No	No
Uterus	127	DNMT1	ENSG00000130816.14	19	0.00236419	0.0307344	13	0.044949	Yes	No
Uterus	127	S1PR2	ENSG00000267534.2	19	0.00268992	0.0349689	13	0.0490098	Yes	No
Uterus	127	MRPL4	ENSG00000105364.13	19	0.00410855	0.0534112	13	0.0658871	No	No
Uterus	127	ICAM1	ENSG00000090339.8	19	0.000694318	0.00902614	13	0.0222193	Yes	No
Uterus	127	ICAM5	ENSG00000105376.4	19	8.19499e-05	0.00106535	13	0.00662921	Yes	Yes
Uterus	127	ZGLP1	ENSG00000220201.7	19	0.00066105	0.00859365	13	0.0217409	Yes	No
Uterus	127	FDX2	ENSG00000267673.6	19	0.00253119	0.0329054	13	0.0470747	Yes	No
Uterus	127	RAVER1	ENSG00000161847.13	19	0.00521682	0.0678187	13	0.0788805	No	No
Uterus	127	ICAM3	ENSG00000076662.9	19	0.00113817	0.0147962	13	0.0291497	Yes	No
Uterus	127	TYK2	ENSG00000105397.13	19	0.00154653	0.0201049	13	0.0348593	Yes	No
Uterus	127	CDC37	ENSG00000105401.8	19	0.000102272	0.00132953	13	0.00760456	Yes	Yes
Uterus	127	PDE4A	ENSG00000065989.15	19	0.00228041	0.0296453	13	0.0439026	Yes	No
Uterus	127	KEAP1	ENSG00000079999.13	19	0.00804121	0.0964945	12	0.105185	No	No
Uterus	127	S1PR5	ENSG00000180739.13	19	0.00218808	0.026257	12	0.0407842	Yes	No
Uterus	127	ATG4D	ENSG00000130734.9	19	0.000277893	0.00333472	12	0.0131178	Yes	No
Uterus	127	KRI1	ENSG00000129347.19	19	8.28265e-13	9.93918e-12	12	6.9524e-10	Yes	Yes
Uterus	127	CDKN2D	ENSG00000129355.6	19	8.97014e-05	0.00107642	12	0.00666567	Yes	Yes
Uterus	127	AP1M2	ENSG00000129354.11	19	0.00070934	0.00851207	12	0.0216224	Yes	No
Uterus	127	SLC44A2	ENSG00000129353.14	19	0.000575973	0.00748765	13	0.0201959	Yes	No
Uterus	127	ILF3-AS1	ENSG00000267100.1	19	0.00190709	0.0247922	13	0.0393454	Yes	No
Uterus	127	ILF3	ENSG00000129351.17	19	0.00828986	0.107768	13	0.115415	No	No
Uterus	127	QTRT1	ENSG00000213339.8	19	0.000678074	0.00881496	13	0.0220521	Yes	No
Uterus	127	DNM2	ENSG00000079805.16	19	0.000898808	0.0116845	13	0.0256221	Yes	No
Uterus	127	TMED1	ENSG00000099203.6	19	0.000427613	0.00555897	13	0.0172866	Yes	No
Uterus	127	C19orf38	ENSG00000214212.8	19	0.00269129	0.0349868	13	0.0490186	Yes	No
Uterus	127	CARM1	ENSG00000142453.11	19	0.0004018	0.0052234	13	0.0167173	Yes	No
Uterus	127	YIPF2	ENSG00000130733.10	19	0.017116	0.222508	13	0.225404	No	No
Uterus	127	TIMM29	ENSG00000142444.6	19	0.0019075	0.0247974	13	0.0393454	Yes	No
Uterus	127	SMARCA4	ENSG00000127616.17	19	0.000370391	0.00481508	13	0.0160387	Yes	No
Uterus	127	LDLR	ENSG00000130164.13	19	0.00341345	0.0409614	12	0.0544857	No	No
Uterus	127	SPC24	ENSG00000161888.11	19	0.000511496	0.00562646	11	0.0173644	Yes	No
Uterus	127	KANK2	ENSG00000197256.10	19	0.00053462	0.00641545	12	0.0186107	Yes	No
Uterus	127	DOCK6	ENSG00000130158.13	19	0.00283819	0.0340583	12	0.0481568	Yes	No
Uterus	127	ANGPTL8	ENSG00000130173.13	19	3.57746e-06	3.93521e-05	11	0.00052978	Yes	Yes
Uterus	127	RAB3D	ENSG00000105514.7	19	0.0082258	0.0987096	12	0.107195	No	No
Uterus	127	TMEM205	ENSG00000105518.13	19	0.00114027	0.012543	11	0.0266187	Yes	No
Uterus	127	CCDC159	ENSG00000183401.11	19	0.00079004	0.00869044	11	0.0218623	Yes	No
Uterus	127	PLPPR2	ENSG00000105520.10	19	0.000316578	0.00348236	11	0.01346	Yes	No
Uterus	127	SWSAP1	ENSG00000173928.2	19	0.0047688	0.0524568	11	0.0649997	No	No
Uterus	127	EPOR	ENSG00000187266.13	19	0.00741778	0.0815956	11	0.0915005	No	No
Uterus	127	RGL3	ENSG00000205517.12	19	2.73763e-05	0.000328516	12	0.00290636	Yes	Yes
Uterus	127	CCDC151	ENSG00000198003.11	19	0.00318823	0.0382588	12	0.0520154	No	No
Uterus	127	PRKCSH	ENSG00000130175.9	19	0.00482108	0.0578529	12	0.0698586	No	No
Uterus	127	ELAVL3	ENSG00000196361.9	19	0.000635625	0.00826312	13	0.021224	Yes	No
Uterus	127	ZNF653	ENSG00000161914.9	19	0.0033103	0.0430339	13	0.0563494	No	No
Uterus	127	ECSIT	ENSG00000130159.13	19	0.00480179	0.0624233	13	0.0739544	No	No
Uterus	127	CNN1	ENSG00000130176.7	19	0.00335904	0.0436676	13	0.0569261	No	No
Uterus	127	ELOF1	ENSG00000130165.10	19	0.00348083	0.0452508	13	0.0583859	No	No
Uterus	127	ZNF627	ENSG00000198551.9	19	0.000306892	0.0039896	13	0.0144543	Yes	No
Uterus	127	ACP5	ENSG00000102575.10	19	8.00593e-05	0.000960711	12	0.00616371	Yes	Yes
Uterus	127	ZNF823	ENSG00000197933.12	19	0.00139245	0.0167094	12	0.0312933	Yes	No
Uterus	127	ZNF441	ENSG00000197044.10	19	0.0011851	0.0142212	12	0.0284688	Yes	No
Uterus	127	ZNF491	ENSG00000177599.12	19	0.00374329	0.0449195	12	0.0580781	No	No
Uterus	127	ZNF440	ENSG00000171295.12	19	0.00194446	0.0233335	12	0.0379932	Yes	No
Uterus	127	ZNF439	ENSG00000171291.8	19	0.00326557	0.0391869	12	0.0528379	No	No
Uterus	127	ZNF69	ENSG00000198429.9	19	0.000985942	0.0118313	12	0.0257901	Yes	No
Uterus	127	ZNF700	ENSG00000196757.7	19	0.0025615	0.030738	12	0.0449503	Yes	No
Uterus	127	ZNF763	ENSG00000197054.11	19	3.30585e-08	3.96702e-07	12	9.80951e-06	Yes	Yes
Uterus	127	ZNF433	ENSG00000197647.11	19	0.00306215	0.0367458	12	0.0505765	No	No
Uterus	127	ZNF878	ENSG00000257446.3	19	0.00265532	0.0318638	12	0.0460462	Yes	No
Uterus	127	ZNF844	ENSG00000223547.9	19	0.000459994	0.00505994	11	0.0164636	Yes	No
Uterus	127	ZNF788	ENSG00000214189.8	19	0.00495325	0.0544858	11	0.0668366	No	No
Uterus	127	ZNF20	ENSG00000132010.15	19	0.000477881	0.00525669	11	0.0167914	Yes	No
Uterus	127	ZNF625	ENSG00000257591.5	19	0.00271099	0.0298209	11	0.0440586	Yes	No
Uterus	127	ZNF136	ENSG00000196646.11	19	0.00453979	0.0499377	11	0.0627301	No	No
Uterus	127	ZNF44	ENSG00000197857.13	19	0.00333169	0.0366486	11	0.0505072	No	No
Uterus	127	ZNF563	ENSG00000188868.13	19	0.000314162	0.00345578	11	0.0134092	Yes	No
Uterus	127	ZNF442	ENSG00000198342.9	19	0.000480743	0.00528817	11	0.0168466	Yes	No
Uterus	127	ZNF799	ENSG00000196466.10	19	0.0142984	0.157283	11	0.162405	No	No
Uterus	127	ZNF443	ENSG00000180855.15	19	0.000142248	0.00156473	11	0.008432	Yes	Yes
Uterus	127	ZNF709	ENSG00000242852.6	19	0.00195725	0.023487	12	0.0380933	Yes	No
Uterus	127	ZNF564	ENSG00000249709.7	19	0.00529048	0.0634857	12	0.0748743	No	No
Uterus	127	ZNF490	ENSG00000188033.9	19	0.000983293	0.0127828	13	0.026902	Yes	No
Uterus	127	ZNF791	ENSG00000173875.13	19	0.00239068	0.0286882	12	0.0430275	Yes	No
Uterus	127	MAN2B1	ENSG00000104774.12	19	0.00864851	0.103782	12	0.111812	No	No
Uterus	127	WDR83	ENSG00000123154.11	19	0.000248279	0.00297935	12	0.0123695	Yes	No
Uterus	127	WDR83OS	ENSG00000105583.9	19	0.00020617	0.00247404	12	0.0111162	Yes	No
Uterus	127	DHPS	ENSG00000095059.15	19	0.000505704	0.00606845	12	0.0180595	Yes	No
Uterus	127	CTD-2192J16.26	ENSG00000268945.1	19	0.00508528	0.0610233	12	0.072703	No	No
Uterus	127	FBXW9	ENSG00000132004.12	19	0.00488631	0.0586358	12	0.0705647	No	No
Uterus	127	TNPO2	ENSG00000105576.15	19	0.000690822	0.00828986	12	0.0212683	Yes	No
Uterus	127	C19orf43	ENSG00000123144.10	19	0.000613171	0.00735805	12	0.0199722	Yes	No
Uterus	127	ASNA1	ENSG00000198356.11	19	0.0038123	0.0457476	12	0.058823	No	No
Uterus	127	HOOK2	ENSG00000095066.11	19	0.00398728	0.0518346	13	0.0644184	No	No
Uterus	127	JUNB	ENSG00000171223.5	19	0.00128262	0.0153915	12	0.029816	Yes	No
Uterus	127	PRDX2	ENSG00000167815.11	19	0.00496866	0.0596239	12	0.0714414	No	No
Uterus	127	RNASEH2A	ENSG00000104889.5	19	7.22094e-05	0.000866512	12	0.00573961	Yes	Yes
Uterus	127	MAST1	ENSG00000105613.9	19	0.00375469	0.0450563	12	0.0582047	No	No
Uterus	127	DNASE2	ENSG00000105612.8	19	0.00422646	0.0507175	12	0.0634511	No	No
Uterus	127	GCDH	ENSG00000105607.12	19	0.00235949	0.0283139	12	0.0426637	Yes	No
Uterus	127	SYCE2	ENSG00000161860.7	19	0.000419756	0.00503708	12	0.0164191	Yes	No
Uterus	127	FARSA	ENSG00000179115.10	19	0.00408763	0.0490516	12	0.0618775	No	No
Uterus	127	CALR	ENSG00000179218.13	19	0.0020056	0.0240673	12	0.0386667	Yes	No
Uterus	127	RAD23A	ENSG00000179262.9	19	0.00110562	0.0132674	12	0.0274586	Yes	No
Uterus	127	GADD45GIP1	ENSG00000179271.2	19	0.00222109	0.0266531	12	0.0411119	Yes	No
Uterus	127	DAND5	ENSG00000179284.5	19	0.00077129	0.00925548	12	0.0225394	Yes	No
Uterus	127	NFIX	ENSG00000008441.16	19	0.00016737	0.00217581	13	0.0102987	Yes	No
Uterus	127	LYL1	ENSG00000104903.4	19	0.00302996	0.0363596	12	0.0502372	No	No
Uterus	127	TRMT1	ENSG00000104907.12	19	0.00106303	0.0127563	12	0.0268764	Yes	No
Uterus	127	NACC1	ENSG00000160877.5	19	0.000992177	0.0119061	12	0.0258807	Yes	No
Uterus	127	STX10	ENSG00000104915.14	19	0.00223067	0.0267681	12	0.0412316	Yes	No
Uterus	127	IER2	ENSG00000160888.6	19	0.00116596	0.0139915	12	0.0282266	Yes	No
Uterus	127	CACNA1A	ENSG00000141837.19	19	9.58526e-05	0.00153364	16	0.00832687	Yes	Yes
Uterus	127	CCDC130	ENSG00000104957.13	19	0.00232429	0.0302157	13	0.0444376	Yes	No
Uterus	127	MRI1	ENSG00000037757.13	19	4.55474e-16	5.92116e-15	13	6.82338e-13	Yes	Yes
Uterus	127	C19orf53	ENSG00000104979.8	19	3.9816e-06	5.17608e-05	13	0.000664645	Yes	Yes
Uterus	127	ZSWIM4	ENSG00000132003.9	19	0.00173993	0.024359	14	0.0389469	Yes	No
Uterus	127	CTD-3252C9.4	ENSG00000267519.5	19	0.0048993	0.0685903	14	0.0795583	No	No
Uterus	127	NANOS3	ENSG00000187556.7	19	0.00110794	0.0155111	14	0.0299413	Yes	No
Uterus	127	C19orf57	ENSG00000132016.11	19	0.00024586	0.00368791	15	0.0138843	Yes	No
Uterus	127	CC2D1A	ENSG00000132024.17	19	0.000480498	0.00720748	15	0.0197273	Yes	No
Uterus	127	PODNL1	ENSG00000132000.11	19	0.000150374	0.00225561	15	0.0105076	Yes	No
Uterus	127	DCAF15	ENSG00000132017.10	19	0.000113454	0.00170182	15	0.00890122	Yes	Yes
Uterus	127	RFX1	ENSG00000132005.8	19	0.000258649	0.00413838	16	0.014761	Yes	No
Uterus	127	IL27RA	ENSG00000104998.3	19	0.00283387	0.0481758	17	0.0610807	No	No
Uterus	127	PALM3	ENSG00000187867.8	19	0.00216101	0.0367372	17	0.0505723	No	No
Uterus	127	MISP3	ENSG00000141854.9	19	0.000204445	0.00347556	17	0.0134482	Yes	No
Uterus	127	C19orf67	ENSG00000188032.9	19	0.00126118	0.02144	17	0.0360719	Yes	No
Uterus	127	SAMD1	ENSG00000141858.11	19	0.00232334	0.0394968	17	0.0531264	No	No
Uterus	127	PRKACA	ENSG00000072062.13	19	0.000617094	0.0104906	17	0.024189	Yes	No
Uterus	127	ASF1B	ENSG00000105011.8	19	0.000649188	0.0116854	18	0.0256221	Yes	No
Uterus	127	ADGRL1	ENSG00000072071.16	19	0.00145847	0.0262524	18	0.0407829	Yes	No
Uterus	127	CTD-2189E23.1	ENSG00000267723.1	19	0.00526141	0.0947054	18	0.103545	No	No
Uterus	127	LINC01841	ENSG00000266913.1	19	0.000485713	0.00825712	17	0.0212176	Yes	No
Uterus	127	LINC01842	ENSG00000267147.2	19	7.51109e-06	0.000127689	17	0.00138281	Yes	Yes
Uterus	127	ADGRE5	ENSG00000123146.19	19	0.00113348	0.0192692	17	0.0339877	Yes	No
Uterus	127	DDX39A	ENSG00000123136.14	19	0.0010063	0.0171072	17	0.0316815	Yes	No
Uterus	127	PKN1	ENSG00000123143.12	19	0.00550909	0.0881455	16	0.0975073	No	No
Uterus	127	PTGER1	ENSG00000160951.3	19	0.000856145	0.0136983	16	0.0279251	Yes	No
Uterus	127	GIPC1	ENSG00000123159.15	19	0.00252803	0.0404485	16	0.0540386	No	No
Uterus	127	DNAJB1	ENSG00000132002.7	19	0.0005065	0.008104	16	0.0210237	Yes	No
Uterus	127	TECR	ENSG00000099797.13	19	0.000988394	0.0158143	16	0.0302698	Yes	No
Uterus	127	NDUFB7	ENSG00000099795.6	19	0.00234139	0.0374623	16	0.0512559	No	No
Uterus	127	CLEC17A	ENSG00000187912.11	19	8.73994e-06	0.000148579	17	0.0015603	Yes	Yes
Uterus	127	ADGRE3	ENSG00000131355.14	19	0.0011237	0.0213503	19	0.0359883	Yes	No
Uterus	127	ZNF333	ENSG00000160961.11	19	7.84892e-06	0.000149129	19	0.00156412	Yes	Yes
Uterus	127	ADGRE2	ENSG00000127507.17	19	0.00309651	0.0619303	20	0.0734962	No	No
Uterus	127	CASP14	ENSG00000105141.5	19	0.00172681	0.0379898	22	0.0517341	No	No
Uterus	127	SYDE1	ENSG00000105137.12	19	0.00125146	0.0275322	22	0.041959	Yes	No
Uterus	127	ILVBL	ENSG00000105135.15	19	0.000196372	0.00432018	22	0.0151107	Yes	No
Uterus	127	NOTCH3	ENSG00000074181.8	19	0.00017839	0.00410296	23	0.0146812	Yes	No
Uterus	127	EPHX3	ENSG00000105131.7	19	0.00106717	0.0245449	23	0.0391278	Yes	No
Uterus	127	BRD4	ENSG00000141867.17	19	7.50574e-05	0.00180138	24	0.00922019	Yes	Yes
Uterus	127	LLNLR-246C6.1	ENSG00000273218.1	19	0.00925897	0.212956	23	0.216106	No	No
Uterus	127	AKAP8	ENSG00000105127.8	19	0.000346397	0.00796713	23	0.020854	Yes	No
Uterus	127	AKAP8L	ENSG00000011243.17	19	0.000584311	0.0134392	23	0.027657	Yes	No
Uterus	127	WIZ	ENSG00000011451.17	19	0.00029589	0.00680548	23	0.0191549	Yes	No
Uterus	127	RASAL3	ENSG00000105122.12	19	0.000500189	0.0115043	23	0.0254321	Yes	No
Uterus	127	PGLYRP2	ENSG00000161031.12	19	0.000999658	0.0229921	23	0.0376267	Yes	No
Uterus	127	CYP4F22	ENSG00000171954.12	19	0.00440086	0.0968189	22	0.105467	No	No
Uterus	127	CYP4F3	ENSG00000186529.15	19	0.000825378	0.0181583	22	0.0327842	Yes	No
Uterus	127	CYP4F12	ENSG00000186204.14	19	0.00130565	0.0274186	21	0.0418573	Yes	No
Uterus	127	CYP4F2	ENSG00000186115.12	19	1.872e-05	0.000374399	20	0.00320199	Yes	Yes
Uterus	127	CYP4F11	ENSG00000171903.16	19	4.55143e-07	9.10287e-06	20	0.000157046	Yes	Yes
Uterus	127	TPM4	ENSG00000167460.14	19	0.000600427	0.0114081	19	0.0253284	Yes	No
Uterus	127	RAB8A	ENSG00000167461.11	19	0.00969503	0.184206	19	0.18843	No	No
Uterus	127	HSH2D	ENSG00000196684.12	19	0.000289016	0.0054913	19	0.0171757	Yes	No
Uterus	127	FAM32A	ENSG00000105058.11	19	0.000303677	0.00576986	19	0.0176171	Yes	No
Uterus	127	AP1M1	ENSG00000072958.8	19	0.00167069	0.0317432	19	0.0459384	Yes	No
Uterus	127	KLF2	ENSG00000127528.5	19	0.000559014	0.0111803	20	0.0250761	Yes	No
Uterus	127	EPS15L1	ENSG00000127527.13	19	0.00969521	0.203599	21	0.20709	No	No
Uterus	127	C19orf44	ENSG00000105072.8	19	6.15683e-08	1.23137e-06	20	2.69626e-05	Yes	Yes
Uterus	127	CHERP	ENSG00000085872.14	19	0.000260289	0.00520578	20	0.0166876	Yes	No
Uterus	127	CTD-3222D19.12	ENSG00000269399.2	19	0.00246202	0.0492404	20	0.0620579	No	No
Uterus	127	SLC35E1	ENSG00000127526.14	19	0.00111497	0.0222995	20	0.0369256	Yes	No
Uterus	127	MED26	ENSG00000105085.10	19	0.000900989	0.0189208	21	0.033647	Yes	No
Uterus	127	SMIM7	ENSG00000214046.8	19	0.000138556	0.00263255	19	0.0115484	Yes	No
Uterus	127	CTC-429P9.2	ENSG00000268087.1	19	7.58679e-05	0.00144149	19	0.00803774	Yes	Yes
Uterus	127	TMEM38A	ENSG00000072954.6	19	0.000991871	0.0188455	19	0.0335731	Yes	No
Uterus	127	NWD1	ENSG00000188039.13	19	1.13296e-05	0.000215262	19	0.00209971	Yes	Yes
Uterus	127	SIN3B	ENSG00000127511.9	19	0.000805058	0.014491	18	0.02879	Yes	No
Uterus	127	F2RL3	ENSG00000127533.3	19	0.00141935	0.0241289	17	0.0387118	Yes	No
Uterus	127	CPAMD8	ENSG00000160111.12	19	0.00352813	0.0635063	18	0.074892	No	No
Uterus	127	HAUS8	ENSG00000131351.14	19	0.00089725	0.014356	16	0.0286499	Yes	No
Uterus	127	MYO9B	ENSG00000099331.13	19	0.000997036	0.0169496	17	0.0315134	Yes	No
Uterus	127	USE1	ENSG00000053501.12	19	0.000456632	0.00730611	16	0.0198852	Yes	No
Uterus	127	OCEL1	ENSG00000099330.8	19	3.75059e-05	0.000600094	16	0.00447794	Yes	Yes
Uterus	127	NR2F6	ENSG00000160113.5	19	0.00146446	0.0234314	16	0.0380663	Yes	No
Uterus	127	USHBP1	ENSG00000130307.11	19	0.00044125	0.00705999	16	0.0195084	Yes	No
Uterus	127	BABAM1	ENSG00000105393.15	19	0.000579677	0.00927484	16	0.0225651	Yes	No
Uterus	127	ANKLE1	ENSG00000160117.14	19	2.22821e-07	3.56514e-06	16	6.95125e-05	Yes	Yes
Uterus	127	ABHD8	ENSG00000127220.5	19	0.000437444	0.00699911	16	0.0194171	Yes	No
Uterus	127	MRPL34	ENSG00000130312.6	19	3.37637e-10	5.4022e-09	16	2.16292e-07	Yes	Yes
Uterus	127	DDA1	ENSG00000130311.10	19	7.74873e-05	0.0012398	16	0.00727313	Yes	Yes
Uterus	127	ANO8	ENSG00000074855.10	19	3.51835e-05	0.000562936	16	0.00426461	Yes	Yes
Uterus	127	GTPBP3	ENSG00000130299.16	19	0.000418868	0.00670188	16	0.0190227	Yes	No
Uterus	127	PLVAP	ENSG00000130300.8	19	0.000776919	0.0124307	16	0.0264922	Yes	No
Uterus	127	CTD-2521M24.13	ENSG00000269720.2	19	0.00671367	0.107419	16	0.115061	No	No
Uterus	127	BST2	ENSG00000130303.12	19	0.00271441	0.0434305	16	0.0567315	No	No
Uterus	127	BISPR	ENSG00000282851.1	19	0.000558997	0.00894395	16	0.0221693	Yes	No
Uterus	127	MVB12A	ENSG00000141971.12	19	9.66546e-05	0.00154647	16	0.00836119	Yes	Yes
Uterus	127	TMEM221	ENSG00000188051.6	19	0.00204928	0.0327885	16	0.0469582	Yes	No
Uterus	127	CTD-2521M24.11	ENSG00000269736.1	19	1.8209e-05	0.000291344	16	0.00266133	Yes	Yes
Uterus	127	NXNL1	ENSG00000171773.2	19	0.00110339	0.0176543	16	0.0322696	Yes	No
Uterus	127	SLC27A1	ENSG00000130304.16	19	3.28451e-06	5.58367e-05	17	0.000705419	Yes	Yes
Uterus	127	CTD-3131K8.2	ENSG00000269439.5	19	0.000478923	0.00766277	16	0.0204436	Yes	No
Uterus	127	PGLS	ENSG00000130313.6	19	0.000109939	0.00175903	16	0.00907636	Yes	Yes
Uterus	127	FAM129C	ENSG00000167483.17	19	0.000815515	0.0130482	16	0.0272179	Yes	No
Uterus	127	COLGALT1	ENSG00000130309.10	19	0.00327793	0.0557248	17	0.0679485	No	No
Uterus	127	UNC13A	ENSG00000130477.15	19	0.000790046	0.0134308	17	0.027657	Yes	No
Uterus	127	MAP1S	ENSG00000130479.10	19	0.000694882	0.011813	17	0.0257752	Yes	No
Uterus	127	FCHO1	ENSG00000130475.14	19	0.000166833	0.00283616	17	0.0120647	Yes	No
Uterus	127	B3GNT3	ENSG00000179913.10	19	0.00405532	0.0689405	17	0.0798649	No	No
Uterus	127	INSL3	ENSG00000248099.3	19	0.00106307	0.0180722	17	0.0326836	Yes	No
Uterus	127	JAK3	ENSG00000105639.18	19	0.00327917	0.0557459	17	0.0679696	No	No
Uterus	127	RPL18A	ENSG00000105640.12	19	0.00263992	0.0448786	17	0.0580419	No	No
Uterus	127	CCDC124	ENSG00000007080.10	19	0.00668535	0.113651	17	0.120844	No	No
Uterus	127	KCNN1	ENSG00000105642.15	19	0.000199314	0.00338834	17	0.0132344	Yes	No
Uterus	127	ARRDC2	ENSG00000105643.9	19	7.58428e-05	0.00128933	17	0.00745765	Yes	Yes
Uterus	127	IL12RB1	ENSG00000096996.15	19	0.000140385	0.00238655	17	0.0108396	Yes	No
Uterus	127	MAST3	ENSG00000099308.10	19	9.529e-05	0.00161993	17	0.00861582	Yes	Yes
Uterus	127	PIK3R2	ENSG00000105647.16	19	0.00158997	0.0254395	16	0.040004	Yes	No
Uterus	127	IFI30	ENSG00000216490.3	19	2.72405e-05	0.000435848	16	0.00356796	Yes	Yes
Uterus	127	MPV17L2	ENSG00000254858.9	19	0.00139703	0.0223525	16	0.0369873	Yes	No
Uterus	127	RAB3A	ENSG00000105649.9	19	0.000667965	0.0106874	16	0.0244624	Yes	No
Uterus	127	PDE4C	ENSG00000105650.21	19	0.00348723	0.0557956	16	0.0679934	No	No
Uterus	127	KIAA1683	ENSG00000130518.16	19	3.96796e-05	0.000634873	16	0.00463948	Yes	Yes
Uterus	127	JUND	ENSG00000130522.5	19	0.00316518	0.0506429	16	0.0633989	No	No
Uterus	127	LSM4	ENSG00000130520.10	19	5.67117e-06	9.07386e-05	16	0.00104431	Yes	Yes
Uterus	127	PGPEP1	ENSG00000130517.13	19	3.53795e-09	5.66072e-08	16	1.76979e-06	Yes	Yes
Uterus	127	GDF15	ENSG00000130513.6	19	0.000740094	0.0111014	15	0.0249712	Yes	No
Uterus	127	LRRC25	ENSG00000175489.9	19	0.00151077	0.0226615	15	0.0373116	Yes	No
Uterus	127	SSBP4	ENSG00000130511.15	19	0.00204311	0.0306466	15	0.0448607	Yes	No
Uterus	127	ISYNA1	ENSG00000105655.18	19	0.00561407	0.084211	15	0.0939003	No	No
Uterus	127	ELL	ENSG00000105656.12	19	0.00203065	0.0304597	15	0.0446993	Yes	No
Uterus	127	FKBP8	ENSG00000105701.15	19	0.00240458	0.0360688	15	0.0499852	Yes	No
Uterus	127	KXD1	ENSG00000105700.10	19	0.00328084	0.0492126	15	0.0620359	No	No
Uterus	127	UBA52	ENSG00000221983.7	19	0.00507649	0.0761474	15	0.0863988	No	No
Uterus	127	CRLF1	ENSG00000006016.10	19	0.000100372	0.00150559	15	0.00824678	Yes	Yes
Uterus	127	C19orf60	ENSG00000006015.17	19	0.000516574	0.00774861	15	0.0205665	Yes	No
Uterus	127	TMEM59L	ENSG00000105696.8	19	0.000851847	0.0119259	14	0.0258989	Yes	No
Uterus	127	KLHL26	ENSG00000167487.11	19	0.000362971	0.00508159	14	0.0164917	Yes	No
Uterus	127	CRTC1	ENSG00000105662.15	19	0.000500197	0.00750295	15	0.0202189	Yes	No
Uterus	127	COMP	ENSG00000105664.10	19	0.00281668	0.0394335	14	0.053065	No	No
Uterus	127	UPF1	ENSG00000005007.12	19	0.00114721	0.0160609	14	0.0305725	Yes	No
Uterus	127	CERS1	ENSG00000223802.7	19	0.000249814	0.00324759	13	0.0129475	Yes	No
Uterus	127	COPE	ENSG00000105669.13	19	0.00509373	0.0662184	13	0.0773596	No	No
Uterus	127	DDX49	ENSG00000105671.11	19	0.00474548	0.0616913	13	0.0732886	No	No
Uterus	127	HOMER3	ENSG00000051128.18	19	0.000889129	0.0115587	13	0.0254801	Yes	No
Uterus	127	SUGP2	ENSG00000064607.16	19	0.000192825	0.00269955	14	0.0117276	Yes	No
Uterus	127	ARMC6	ENSG00000105676.13	19	0.00219065	0.0306691	14	0.044879	Yes	No
Uterus	127	SLC25A42	ENSG00000181035.13	19	0.000297317	0.00416243	14	0.0148145	Yes	No
Uterus	127	TMEM161A	ENSG00000064545.14	19	0.00158864	0.0222409	14	0.0368809	Yes	No
Uterus	127	MEF2B	ENSG00000213999.15	19	0.00195504	0.0254155	13	0.0399767	Yes	No
Uterus	127	BORCS8	ENSG00000254901.7	19	0.000902676	0.0117348	13	0.0256851	Yes	No
Uterus	127	RFXANK	ENSG00000064490.13	19	0.00597082	0.0776207	13	0.0877878	No	No
Uterus	127	NR2C2AP	ENSG00000184162.14	19	0.0021132	0.0274716	13	0.0418984	Yes	No
Uterus	127	HAPLN4	ENSG00000187664.8	19	0.00210522	0.0273678	13	0.041804	Yes	No
Uterus	127	TM6SF2	ENSG00000213996.12	19	0.000722431	0.0093916	13	0.0227231	Yes	No
Uterus	127	SUGP1	ENSG00000105705.15	19	0.000681716	0.0088623	13	0.0220968	Yes	No
Uterus	127	MAU2	ENSG00000129933.20	19	0.00694338	0.0902639	13	0.0994225	No	No
Uterus	127	GATAD2A	ENSG00000167491.17	19	0.000944908	0.0132287	14	0.0274136	Yes	No
Uterus	127	TSSK6	ENSG00000178093.13	19	0.000474522	0.00664331	14	0.0189403	Yes	No
Uterus	127	NDUFA13	ENSG00000186010.18	19	0.000202793	0.0028391	14	0.0120716	Yes	No
Uterus	127	YJEFN3	ENSG00000250067.11	19	0.000381648	0.00534308	14	0.0169444	Yes	No
Uterus	127	CILP2	ENSG00000160161.9	19	0.000635245	0.00889343	14	0.0221248	Yes	No
Uterus	127	PBX4	ENSG00000105717.13	19	0.00481931	0.0722896	15	0.0830172	No	No
Uterus	127	LPAR2	ENSG00000064547.13	19	0.00146766	0.0220149	15	0.036634	Yes	No
Uterus	127	GMIP	ENSG00000089639.10	19	0.000167265	0.00250897	15	0.0112171	Yes	No
Uterus	127	ATP13A1	ENSG00000105726.16	19	0.00501932	0.0752898	15	0.0856528	No	No
Uterus	127	ZNF101	ENSG00000181896.11	19	0.00469014	0.0750422	16	0.085436	No	No
Uterus	127	ZNF14	ENSG00000105708.8	19	0.00223968	0.035835	16	0.0497904	Yes	No
Uterus	127	LINC00663	ENSG00000266904.5	19	8.43844e-08	1.35015e-06	16	2.9243e-05	Yes	Yes
Uterus	127	ZNF506	ENSG00000081665.13	19	3.70172e-06	6.29293e-05	17	0.000774319	Yes	Yes
Uterus	127	ZNF253	ENSG00000256771.3	19	0.00036157	0.00614669	17	0.0181772	Yes	No
Uterus	127	ZNF93	ENSG00000184635.14	19	1.51162e-08	2.72091e-07	18	7.07849e-06	Yes	Yes
Uterus	127	ZNF682	ENSG00000197124.11	19	0.000135064	0.00256621	19	0.0113852	Yes	No
Uterus	127	ZNF90	ENSG00000213988.10	19	0.00143336	0.0286671	20	0.0430067	Yes	No
Uterus	127	ZNF486	ENSG00000256229.7	19	0.000805588	0.0153062	19	0.0297244	Yes	No
Uterus	127	ZNF737	ENSG00000237440.8	19	8.22084e-06	0.000172638	21	0.00175936	Yes	Yes
Uterus	127	ZNF626	ENSG00000188171.15	19	9.56504e-06	0.000219996	23	0.00213315	Yes	Yes
Uterus	127	ZNF66	ENSG00000160229.11	19	0.000336	0.007728	23	0.0205451	Yes	No
Uterus	127	ZNF85	ENSG00000105750.14	19	0.000452617	0.0108628	24	0.0247191	Yes	No
Uterus	127	ZNF430	ENSG00000118620.12	19	0.0144092	0.36023	25	0.361598	No	No
Uterus	127	ZNF714	ENSG00000160352.15	19	1.30764e-06	3.26911e-05	25	0.000454164	Yes	Yes
Uterus	127	ZNF431	ENSG00000196705.8	19	0.00162537	0.0406343	25	0.0542183	No	No
Uterus	127	ZNF708	ENSG00000182141.10	19	0.000796996	0.0199249	25	0.0346586	Yes	No
Uterus	127	ZNF738	ENSG00000172687.13	19	1.37374e-06	3.43435e-05	25	0.000474188	Yes	Yes
Uterus	127	ZNF493	ENSG00000196268.11	19	0.00902663	0.225666	25	0.228487	No	No
Uterus	127	LINC00664	ENSG00000268658.5	19	1.88577e-09	4.52585e-08	24	1.45288e-06	Yes	Yes
Uterus	127	ZNF429	ENSG00000197013.9	19	1.78199e-08	4.45497e-07	25	1.09408e-05	Yes	Yes
Uterus	127	RP11-678G14.3	ENSG00000268555.1	19	1.43672e-09	3.44813e-08	24	1.14578e-06	Yes	Yes
Uterus	127	ZNF100	ENSG00000197020.10	19	2.81327e-19	6.75185e-18	24	1.34864e-15	Yes	Yes
Uterus	127	ZNF43	ENSG00000198521.11	19	0.000256417	0.00615401	24	0.0181839	Yes	No
Uterus	127	ZNF208	ENSG00000160321.14	19	0.00010812	0.00248676	23	0.0111594	Yes	No
Uterus	127	ZNF257	ENSG00000197134.11	19	1.23498e-05	0.000271696	22	0.00253202	Yes	Yes
Uterus	127	ZNF676	ENSG00000196109.6	19	0.00759165	0.159425	21	0.164437	No	No
Uterus	127	ZNF98	ENSG00000197360.9	19	3.11711e-05	0.000685765	22	0.004898	Yes	Yes
Uterus	127	LINC01785	ENSG00000268038.1	19	0.000461269	0.00968666	21	0.0231428	Yes	No
Uterus	127	ZNF492	ENSG00000229676.2	19	0.00114806	0.0229611	20	0.0375965	Yes	No
Uterus	127	ZNF99	ENSG00000213973.8	19	0.0022359	0.0424822	19	0.0558507	No	No
Uterus	127	ZNF728	ENSG00000269067.1	19	0.00057557	0.0109358	19	0.0247844	Yes	No
Uterus	127	LINC01858	ENSG00000261615.6	19	0.0103723	0.197073	19	0.200804	No	No
Uterus	127	CTD-2291D10.4	ENSG00000267886.1	19	0.00278111	0.052841	19	0.0653407	No	No
Uterus	127	ZNF730	ENSG00000183850.13	19	0.00137455	0.0247419	18	0.0392989	Yes	No
Uterus	127	ZNF724	ENSG00000196081.9	19	0.00368045	0.0662482	18	0.0773842	No	No
Uterus	127	ZNF91	ENSG00000167232.13	19	0.00214004	0.0385207	18	0.0522514	No	No
Uterus	127	ZNF675	ENSG00000197372.9	19	0.00578043	0.0982672	17	0.106766	No	No
Uterus	127	ZNF681	ENSG00000196172.9	19	0.000394633	0.00552487	14	0.0172219	Yes	No
Uterus	127	RP11-255H23.4	ENSG00000267924.1	19	0.00704465	0.0915804	13	0.100614	No	No
Uterus	127	ZNF726	ENSG00000213967.10	19	0.00310573	0.0372688	12	0.0510881	No	No
Uterus	127	ZNF254	ENSG00000213096.10	19	0.000788503	0.00867353	11	0.0218424	Yes	No
Uterus	127	CTD-2017D11.1	ENSG00000268362.5	19	2.20036e-12	2.42039e-11	11	1.57081e-09	Yes	Yes
Uterus	127	CTD-2027I19.3	ENSG00000276030.1	19	0.000580495	0.00638545	11	0.0185648	Yes	No
Uterus	127	LINC00662	ENSG00000261824.6	19	0.000198725	0.00298087	15	0.0123729	Yes	No
Uterus	127	CTC-459F4.1	ENSG00000261770.1	19	2.2296e-19	3.12144e-18	14	6.60166e-16	Yes	Yes
Uterus	127	CTC-459F4.3	ENSG00000267575.6	19	0.000114911	0.00195349	17	0.00970594	Yes	Yes
Uterus	127	LINC01532	ENSG00000267014.5	19	0.000955641	0.0191128	20	0.0338159	Yes	No
Uterus	127	UQCRFS1	ENSG00000169021.5	19	0.00515722	0.0979872	19	0.106539	No	No
Uterus	127	CTB-32O4.2	ENSG00000267498.1	19	0.000549969	0.0104494	19	0.0241482	Yes	No
Uterus	127	CTB-32O4.3	ENSG00000276251.1	19	2.8201e-05	0.00053582	19	0.00410765	Yes	Yes
Uterus	127	VSTM2B	ENSG00000187135.7	19	0.00150237	0.0255404	17	0.0400999	Yes	No
Uterus	127	POP4	ENSG00000105171.9	19	0.00335066	0.0569612	17	0.0690608	No	No
Uterus	127	PLEKHF1	ENSG00000166289.5	19	0.00100696	0.0171183	17	0.0316927	Yes	No
Uterus	127	C19orf12	ENSG00000131943.17	19	9.98877e-05	0.00169809	17	0.00889208	Yes	Yes
Uterus	127	CCNE1	ENSG00000105173.13	19	0.000725343	0.0123308	17	0.02638	Yes	No
Uterus	127	URI1	ENSG00000105176.17	19	0.00145575	0.0218362	15	0.036472	Yes	No
Uterus	127	CTC-448F2.4	ENSG00000267006.1	19	0.00252669	0.0379004	15	0.0516594	No	No
Uterus	127	ZNF536	ENSG00000198597.8	19	0.00360421	0.0576674	16	0.0696932	No	No
Uterus	127	LLNLR-263F3.1	ENSG00000284430.1	19	1.01594e-07	1.11753e-06	11	2.47717e-05	Yes	Yes
Uterus	127	TSHZ3	ENSG00000121297.6	19	0.00410992	0.0452091	11	0.0583644	No	No
Uterus	127	AC008992.1	ENSG00000267636.1	19	0.00211679	0.0232847	11	0.0379594	Yes	No
Uterus	127	ZNF507	ENSG00000168813.16	19	0.00607501	0.0972002	16	0.105824	No	No
Uterus	127	DPY19L3	ENSG00000178904.18	19	0.00425201	0.0680322	16	0.0790264	No	No
Uterus	127	PDCD5	ENSG00000105185.11	19	0.00139475	0.0209213	15	0.0355618	Yes	No
Uterus	127	ANKRD27	ENSG00000105186.15	19	3.85992e-05	0.000617587	16	0.00456136	Yes	Yes
Uterus	127	RGS9BP	ENSG00000186326.3	19	0.00159496	0.0255193	16	0.0400979	Yes	No
Uterus	127	CTD-2538C1.2	ENSG00000267475.1	19	0.00074786	0.0119658	16	0.0259511	Yes	No
Uterus	127	NUDT19	ENSG00000213965.3	19	0.0014586	0.0233376	16	0.0379932	Yes	No
Uterus	127	TDRD12	ENSG00000173809.17	19	0.00166291	0.0282694	17	0.0426163	Yes	No
Uterus	127	SLC7A9	ENSG00000021488.12	19	3.86631e-11	6.57272e-10	17	3.22426e-08	Yes	Yes
Uterus	127	CEP89	ENSG00000121289.17	19	0.000315779	0.00568402	18	0.0174483	Yes	No
Uterus	127	FAAP24	ENSG00000131944.9	19	0.000683873	0.0116258	17	0.0255436	Yes	No
Uterus	127	RHPN2	ENSG00000131941.7	19	5.26317e-07	9.4737e-06	18	0.000162664	Yes	Yes
Uterus	127	GPATCH1	ENSG00000076650.6	19	2.90669e-06	4.94138e-05	17	0.000641337	Yes	Yes
Uterus	127	WDR88	ENSG00000166359.10	19	0.00142236	0.0241801	17	0.0387627	Yes	No
Uterus	127	LRP3	ENSG00000130881.13	19	0.00250528	0.0425898	17	0.055939	No	No
Uterus	127	CEBPA	ENSG00000245848.2	19	0.00306587	0.0521197	17	0.0646801	No	No
Uterus	127	CTD-2540B15.9	ENSG00000267130.1	19	0.00012342	0.00209815	17	0.0101101	Yes	No
Uterus	127	CEBPG	ENSG00000153879.8	19	0.000117452	0.00199668	17	0.00980183	Yes	Yes
Uterus	127	PEPD	ENSG00000124299.13	19	0.000113185	0.00192415	17	0.00962181	Yes	Yes
Uterus	127	CHST8	ENSG00000124302.12	19	0.000152642	0.00274755	18	0.0118254	Yes	No
Uterus	127	KCTD15	ENSG00000153885.14	19	0.00134085	0.0227944	17	0.037425	Yes	No
Uterus	127	CTC-526N19.1	ENSG00000277013.1	19	0.00385996	0.0617594	16	0.073337	No	No
Uterus	127	LSM14A	ENSG00000257103.8	19	0.00435957	0.0741126	17	0.0846349	No	No
Uterus	127	KIAA0355	ENSG00000166398.12	19	0.000633548	0.0107703	17	0.0245708	Yes	No
Uterus	127	GPI	ENSG00000105220.14	19	0.000451321	0.00767246	17	0.0204519	Yes	No
Uterus	127	PDCD2L	ENSG00000126249.7	19	0.000696799	0.0111488	16	0.0250339	Yes	No
Uterus	127	UBA2	ENSG00000126261.12	19	0.000340218	0.00544349	16	0.0171481	Yes	No
Uterus	127	WTIP	ENSG00000142279.12	19	0.00353499	0.0565599	16	0.0686872	No	No
Uterus	127	SCGB1B2P	ENSG00000268751.1	19	5.53926e-05	0.000886282	16	0.00583615	Yes	Yes
Uterus	127	SCGB2B2	ENSG00000205209.7	19	0.00293367	0.0469387	16	0.0599472	No	No
Uterus	127	ZNF302	ENSG00000089335.20	19	2.27392e-06	3.63827e-05	16	0.000498895	Yes	Yes
Uterus	127	CTD-2553L13.10	ENSG00000274104.1	19	1.48727e-05	0.000237963	16	0.00228031	Yes	Yes
Uterus	127	ZNF181	ENSG00000197841.14	19	2.05244e-06	3.28391e-05	16	0.000455516	Yes	Yes
Uterus	127	ZNF599	ENSG00000153896.17	19	0.00172078	0.0275325	16	0.041959	Yes	No
Uterus	127	LINC01801	ENSG00000267767.2	19	0.000293668	0.00469869	16	0.0158062	Yes	No
Uterus	127	CTC-523E23.1	ENSG00000261754.2	19	0.00109267	0.0174828	16	0.0321102	Yes	No
Uterus	127	CTC-523E23.5	ENSG00000269086.2	19	0.0001589	0.0025424	16	0.0113103	Yes	No
Uterus	127	CTC-523E23.11	ENSG00000271109.1	19	2.78691e-05	0.000445906	16	0.00361895	Yes	Yes
Uterus	127	ZNF30-AS1	ENSG00000270876.1	19	0.00198411	0.0297616	15	0.0440132	Yes	No
Uterus	127	ZNF30	ENSG00000168661.14	19	0.000137363	0.00206044	15	0.010011	Yes	No
Uterus	127	ZNF792	ENSG00000180884.9	19	0.000129082	0.00193623	15	0.00964465	Yes	Yes
Uterus	127	GRAMD1A	ENSG00000089351.14	19	0.000248201	0.00372301	15	0.0139434	Yes	No
Uterus	127	SCN1B	ENSG00000105711.11	19	0.00608381	0.0912571	15	0.100338	No	No
Uterus	127	HPN	ENSG00000105707.13	19	0.000111482	0.00167223	15	0.00878998	Yes	Yes
Uterus	127	FXYD3	ENSG00000089356.18	19	0.00203736	0.0305603	15	0.0447782	Yes	No
Uterus	127	LGI4	ENSG00000153902.13	19	0.00243198	0.0364798	15	0.0503417	No	No
Uterus	127	FXYD1	ENSG00000266964.5	19	0.000671208	0.0100681	15	0.0236594	Yes	No
Uterus	127	FXYD7	ENSG00000221946.7	19	1.44788e-05	0.000217183	15	0.00211157	Yes	Yes
Uterus	127	FXYD5	ENSG00000089327.14	19	1.72609e-05	0.000258914	15	0.00243818	Yes	Yes
Uterus	127	FAM187B	ENSG00000177558.3	19	0.00120204	0.0180306	15	0.0326387	Yes	No
Uterus	127	LSR	ENSG00000105699.16	19	0.000362406	0.00543609	15	0.0171378	Yes	No
Uterus	127	USF2	ENSG00000105698.15	19	0.00219438	0.0329156	15	0.0470818	Yes	No
Uterus	127	HAMP	ENSG00000105697.7	19	0.00538324	0.0807487	15	0.0906808	No	No
Uterus	127	MAG	ENSG00000105695.14	19	4.46755e-18	6.70133e-17	15	1.10523e-14	Yes	Yes
Uterus	127	CD22	ENSG00000012124.16	19	4.02414e-15	6.03621e-14	15	5.92967e-12	Yes	Yes
Uterus	127	FFAR1	ENSG00000126266.3	19	5.66152e-11	8.49228e-10	15	4.10392e-08	Yes	Yes
Uterus	127	FFAR2	ENSG00000126262.4	19	0.0012887	0.0206191	16	0.0352885	Yes	No
Uterus	127	KRTDAP	ENSG00000188508.10	19	0.00200688	0.03211	16	0.0462561	Yes	No
Uterus	127	DMKN	ENSG00000161249.20	19	0.000205605	0.00328969	16	0.0130351	Yes	No
Uterus	127	SBSN	ENSG00000189001.10	19	0.00188929	0.0302287	16	0.0444516	Yes	No
Uterus	127	TMEM147	ENSG00000105677.11	19	0.000507979	0.00812766	16	0.0210565	Yes	No
Uterus	127	ATP4A	ENSG00000105675.8	19	0.000251711	0.00402737	16	0.0145119	Yes	No
Uterus	127	HAUS5	ENSG00000249115.8	19	0.00864298	0.138288	16	0.144233	No	No
Uterus	127	RBM42	ENSG00000126254.11	19	0.00178631	0.0267947	15	0.0412513	Yes	No
Uterus	127	ETV2	ENSG00000105672.14	19	6.31322e-05	0.000946983	15	0.00610188	Yes	Yes
Uterus	127	COX6B1	ENSG00000126267.8	19	0.00159082	0.0238622	15	0.0384545	Yes	No
Uterus	127	UPK1A	ENSG00000105668.7	19	0.00187443	0.0281165	15	0.0424534	Yes	No
Uterus	127	ZBTB32	ENSG00000011590.13	19	1.35676e-05	0.000203514	15	0.00201242	Yes	Yes
Uterus	127	KMT2B	ENSG00000272333.5	19	0.00176963	0.0265444	15	0.0410238	Yes	No
Uterus	127	IGFLR1	ENSG00000126246.9	19	0.000199379	0.00299068	15	0.0124022	Yes	No
Uterus	127	U2AF1L4	ENSG00000161265.14	19	8.02951e-13	1.20443e-11	15	8.26411e-10	Yes	Yes
Uterus	127	PSENEN	ENSG00000205155.7	19	0.00256069	0.0384103	15	0.0521623	No	No
Uterus	127	LIN37	ENSG00000267796.7	19	0.000569603	0.00854404	15	0.0216607	Yes	No
Uterus	127	HSPB6	ENSG00000004776.12	19	0.00021481	0.00322215	15	0.0128942	Yes	No
Uterus	127	PROSER3	ENSG00000167595.14	19	0.00125328	0.0187992	15	0.0335244	Yes	No
Uterus	127	ARHGAP33	ENSG00000004777.18	19	0.00817487	0.122623	15	0.12929	No	No
Uterus	127	KIRREL2	ENSG00000126259.19	19	0.00356257	0.0534386	15	0.0659028	No	No
Uterus	127	APLP1	ENSG00000105290.11	19	0.0021546	0.0301644	14	0.0443866	Yes	No
Uterus	127	NFKBID	ENSG00000167604.13	19	0.00131847	0.0197771	15	0.0345244	Yes	No
Uterus	127	HCST	ENSG00000126264.9	19	0.000652404	0.00913366	14	0.0223761	Yes	No
Uterus	127	TYROBP	ENSG00000011600.11	19	0.00410631	0.0574883	14	0.0695562	No	No
Uterus	127	LRFN3	ENSG00000126243.8	19	0.0102808	0.154212	15	0.159427	No	No
Uterus	127	AF038458.5	ENSG00000267388.1	19	0.000939973	0.0131596	14	0.0273555	Yes	No
Uterus	127	SDHAF1	ENSG00000205138.3	19	0.00274415	0.0411623	15	0.0546382	No	No
Uterus	127	SYNE4	ENSG00000181392.14	19	0.000553271	0.00829907	15	0.0212889	Yes	No
Uterus	127	ALKBH6	ENSG00000239382.10	19	0.00717978	0.107697	15	0.115345	No	No
Uterus	127	CLIP3	ENSG00000105270.14	19	0.00466834	0.0700251	15	0.080892	No	No
Uterus	127	THAP8	ENSG00000161277.10	19	0.0015211	0.0228166	15	0.0374485	Yes	No
Uterus	127	WDR62	ENSG00000075702.16	19	0.000510746	0.0076612	15	0.0204436	Yes	No
Uterus	127	POLR2I	ENSG00000105258.8	19	5.08197e-05	0.000762295	15	0.00527748	Yes	Yes
Uterus	127	TBCB	ENSG00000105254.11	19	0.000700215	0.0105032	15	0.0242005	Yes	No
Uterus	127	CAPNS1	ENSG00000126247.10	19	6.20911e-06	9.31367e-05	15	0.00106781	Yes	Yes
Uterus	127	COX7A1	ENSG00000161281.10	19	0.00152977	0.0229465	15	0.037576	Yes	No
Uterus	127	ZNF565	ENSG00000196357.11	19	0.00856405	0.128461	15	0.134923	No	No
Uterus	127	ZNF146	ENSG00000167635.11	19	0.000487115	0.00681961	14	0.0191796	Yes	No
Uterus	127	CTD-3162L10.1	ENSG00000267053.6	19	9.93574e-07	1.29165e-05	13	0.000211667	Yes	Yes
Uterus	127	LINC00665	ENSG00000232677.6	19	2.54294e-05	0.000330582	13	0.00291747	Yes	Yes
Uterus	127	ZFP14	ENSG00000142065.13	19	0.000959064	0.0134269	14	0.027657	Yes	No
Uterus	127	ZFP82	ENSG00000181007.8	19	0.0195274	0.253856	13	0.256222	No	No
Uterus	127	ZNF566	ENSG00000186017.14	19	0.000347892	0.00452259	13	0.0154793	Yes	No
Uterus	127	ZNF260	ENSG00000254004.6	19	0.00362528	0.0471287	13	0.0601326	No	No
Uterus	127	ZNF529	ENSG00000186020.12	19	3.06211e-05	0.000398074	13	0.00334089	Yes	Yes
Uterus	127	ZNF382	ENSG00000161298.17	19	0.00029932	0.00359184	12	0.0137007	Yes	No
Uterus	127	ZNF461	ENSG00000197808.11	19	0.0128202	0.153842	12	0.159072	No	No
Uterus	127	CTD-3234P18.6	ENSG00000276071.1	19	0.00223536	0.0268243	12	0.0412667	Yes	No
Uterus	127	LINC01534	ENSG00000225975.6	19	0.00473522	0.0568226	12	0.0689242	No	No
Uterus	127	ZNF567	ENSG00000189042.13	19	6.98901e-07	8.38681e-06	12	0.000147092	Yes	Yes
Uterus	127	ZNF850	ENSG00000267041.5	19	0.00129578	0.0155494	12	0.0299926	Yes	No
Uterus	127	CTD-2162K18.4	ENSG00000267260.1	19	0.00110586	0.0132703	12	0.0274586	Yes	No
Uterus	127	ZNF790	ENSG00000197863.8	19	0.0150412	0.180494	12	0.184822	No	No
Uterus	127	ZNF345	ENSG00000251247.10	19	0.00204709	0.024565	12	0.0391278	Yes	No
Uterus	127	ZNF829	ENSG00000185869.14	19	7.10601e-05	0.000852721	12	0.00568596	Yes	Yes
Uterus	127	ZNF568	ENSG00000198453.12	19	0.00128221	0.0166687	13	0.0312558	Yes	No
Uterus	127	ZNF420	ENSG00000197050.10	19	0.0155572	0.217801	14	0.220837	No	No
Uterus	127	ZNF585A	ENSG00000196967.10	19	0.0215261	0.301366	14	0.303204	No	No
Uterus	127	ZNF585B	ENSG00000245680.9	19	0.000370511	0.00518716	14	0.0166547	Yes	No
Uterus	127	ZNF383	ENSG00000188283.11	19	0.000840109	0.0117615	14	0.0257129	Yes	No
Uterus	127	LINC01535	ENSG00000226686.7	19	4.13152e-10	5.37098e-09	13	2.15523e-07	Yes	Yes
Uterus	127	CTD-3220F14.1	ENSG00000267605.5	19	0.000904364	0.0117567	13	0.0257087	Yes	No
Uterus	127	HKR1	ENSG00000181666.17	19	0.00127416	0.0178382	14	0.0324274	Yes	No
Uterus	127	ZNF527	ENSG00000189164.14	19	0.00936157	0.1217	13	0.128423	No	No
Uterus	127	ZNF569	ENSG00000196437.10	19	0.00553933	0.0775506	14	0.0877306	No	No
Uterus	127	ZNF570	ENSG00000171827.10	19	0.00212999	0.0276899	13	0.0420672	Yes	No
Uterus	127	ZNF793	ENSG00000188227.12	19	0.0021095	0.0274236	13	0.0418573	Yes	No
Uterus	127	ZNF571	ENSG00000180479.13	19	0.00261483	0.0339927	13	0.0480935	Yes	No
Uterus	127	ZNF540	ENSG00000171817.16	19	9.79788e-05	0.00127372	13	0.00739113	Yes	Yes
Uterus	127	ZFP30	ENSG00000120784.15	19	0.000846148	0.0109999	13	0.0248485	Yes	No
Uterus	127	ZNF781	ENSG00000196381.10	19	0.00476953	0.0620038	13	0.0735544	No	No
Uterus	127	ZNF607	ENSG00000198182.12	19	0.000129622	0.00168509	13	0.00883431	Yes	Yes
Uterus	127	CTD-2528L19.6	ENSG00000267152.1	19	0.00448649	0.0538379	12	0.0662273	No	No
Uterus	127	ZNF573	ENSG00000189144.13	19	0.00409651	0.0532546	13	0.0657481	No	No
Uterus	127	SIPA1L3	ENSG00000105738.10	19	0.000541576	0.00920679	17	0.0224726	Yes	No
Uterus	127	DPF1	ENSG00000011332.19	19	0.00112863	0.0158008	14	0.0302536	Yes	No
Uterus	127	SPINT2	ENSG00000167642.12	19	0.000673647	0.00943106	14	0.0227726	Yes	No
Uterus	127	PPP1R14A	ENSG00000167641.10	19	1.51327e-08	2.11858e-07	14	5.71857e-06	Yes	Yes
Uterus	127	C19orf33	ENSG00000167644.11	19	0.000852243	0.0119314	14	0.0259078	Yes	No
Uterus	127	YIF1B	ENSG00000167645.16	19	0.00286433	0.0401006	14	0.0537078	No	No
Uterus	127	KCNK6	ENSG00000099337.4	19	0.00847397	0.118636	14	0.125564	No	No
Uterus	127	CATSPERG	ENSG00000099338.22	19	1.27819e-05	0.000178947	14	0.00181235	Yes	Yes
Uterus	127	PSMD8	ENSG00000099341.11	19	0.00143727	0.0201217	14	0.0348593	Yes	No
Uterus	127	GGN	ENSG00000179168.14	19	0.00771159	0.107962	14	0.115595	No	No
Uterus	127	SPRED3	ENSG00000188766.12	19	0.00142533	0.0199546	14	0.0346853	Yes	No
Uterus	127	FAM98C	ENSG00000130244.12	19	0.00213037	0.0298251	14	0.0440586	Yes	No
Uterus	127	RASGRP4	ENSG00000171777.15	19	0.00294337	0.0412072	14	0.0546702	No	No
Uterus	127	RYR1	ENSG00000196218.12	19	0.00126317	0.0189476	15	0.0336646	Yes	No
Uterus	127	MAP4K1	ENSG00000104814.12	19	0.000576053	0.0086408	15	0.0218107	Yes	No
Uterus	127	EIF3K	ENSG00000178982.9	19	0.0170168	0.255252	15	0.257602	No	No
Uterus	127	ACTN4	ENSG00000130402.11	19	3.97578e-05	0.000636125	16	0.00464673	Yes	Yes
Uterus	127	CAPN12	ENSG00000182472.8	19	2.39595e-10	3.83352e-09	16	1.58791e-07	Yes	Yes
Uterus	127	LGALS7B	ENSG00000178934.4	19	0.00221135	0.0353816	16	0.049341	Yes	No
Uterus	127	LGALS4	ENSG00000171747.8	19	0.00106273	0.0170037	16	0.0315716	Yes	No
Uterus	127	ECH1	ENSG00000104823.8	19	0.00104142	0.0166627	16	0.0312514	Yes	No
Uterus	127	HNRNPL	ENSG00000104824.16	19	9.38807e-05	0.00150209	16	0.00823821	Yes	Yes
Uterus	127	RINL	ENSG00000187994.13	19	0.00618194	0.098911	16	0.107349	No	No
Uterus	127	SIRT2	ENSG00000068903.19	19	0.00155645	0.0249032	16	0.0394471	Yes	No
Uterus	127	NFKBIB	ENSG00000104825.16	19	0.000141293	0.00226069	16	0.0105177	Yes	No
Uterus	127	CCER2	ENSG00000262484.1	19	0.00369183	0.0590692	16	0.0709486	No	No
Uterus	127	SARS2	ENSG00000104835.14	19	0.00378161	0.0605058	16	0.0722589	No	No
Uterus	127	MRPS12	ENSG00000128626.11	19	0.000223852	0.00358163	16	0.0136906	Yes	No
Uterus	127	CTC-360G5.9	ENSG00000269486.2	19	1.98817e-08	3.18107e-07	16	8.08855e-06	Yes	Yes
Uterus	127	FBXO17	ENSG00000269190.5	19	0.000514531	0.00823249	16	0.0211876	Yes	No
Uterus	127	FBXO27	ENSG00000161243.8	19	0.000544475	0.00816713	15	0.0210957	Yes	No
Uterus	127	ACP7	ENSG00000183760.10	19	0.000386455	0.00579682	15	0.0176566	Yes	No
Uterus	127	PAK4	ENSG00000130669.17	19	0.00023951	0.00335313	14	0.0131514	Yes	No
Uterus	127	NCCRP1	ENSG00000188505.4	19	0.000372329	0.00521261	14	0.0167056	Yes	No
Uterus	127	SYCN	ENSG00000179751.6	19	0.000774025	0.0108364	14	0.0246776	Yes	No
Uterus	127	LRFN1	ENSG00000128011.4	19	0.00151142	0.0196485	13	0.0343667	Yes	No
Uterus	127	GMFG	ENSG00000130755.12	19	0.00152064	0.021289	14	0.0359383	Yes	No
Uterus	127	CTC-246B18.10	ENSG00000269246.1	19	0.000159498	0.00207348	13	0.0100526	Yes	No
Uterus	127	SAMD4B	ENSG00000179134.15	19	0.00679934	0.0951907	14	0.103951	No	No
Uterus	127	PAF1	ENSG00000006712.14	19	0.000555555	0.00777777	14	0.0206147	Yes	No
Uterus	127	MED29	ENSG00000063322.13	19	0.0027707	0.0387898	14	0.0525054	No	No
Uterus	127	ZFP36	ENSG00000128016.5	19	0.00525688	0.0735963	14	0.0841629	No	No
Uterus	127	PLEKHG2	ENSG00000090924.14	19	0.00400215	0.05603	14	0.0682097	No	No
Uterus	127	RPS16	ENSG00000105193.8	19	0.000781509	0.0109411	14	0.0247906	Yes	No
Uterus	127	SUPT5H	ENSG00000196235.13	19	0.00205693	0.028797	14	0.0431247	Yes	No
Uterus	127	TIMM50	ENSG00000105197.10	19	0.00253879	0.035543	14	0.0495009	Yes	No
Uterus	127	DLL3	ENSG00000090932.10	19	0.00253538	0.0354953	14	0.0494536	Yes	No
Uterus	127	EID2B	ENSG00000176401.5	19	0.000176701	0.00247381	14	0.0111162	Yes	No
Uterus	127	EID2	ENSG00000176396.10	19	0.00447024	0.0625834	14	0.0741098	No	No
Uterus	127	LLNLR-268E12.1	ENSG00000276445.1	19	0.00470802	0.0659123	14	0.0770905	No	No
Uterus	127	DYRK1B	ENSG00000105204.13	19	0.00145599	0.0203838	14	0.0351218	Yes	No
Uterus	127	FBL	ENSG00000105202.8	19	0.00176127	0.0246577	14	0.0392068	Yes	No
Uterus	127	FCGBP	ENSG00000275395.4	19	0.00547386	0.0821079	15	0.0919431	No	No
Uterus	127	PSMC4	ENSG00000013275.7	19	0.00185485	0.0278227	15	0.0421794	Yes	No
Uterus	127	ZNF546	ENSG00000187187.13	19	0.000279246	0.00418869	15	0.0148932	Yes	No
Uterus	127	ZNF780B	ENSG00000128000.15	19	0.002141	0.032115	15	0.0462568	Yes	No
Uterus	127	ZNF780A	ENSG00000197782.14	19	5.45573e-06	7.63802e-05	14	0.000909931	Yes	Yes
Uterus	127	MAP3K10	ENSG00000130758.7	19	0.00432235	0.0605128	14	0.0722625	No	No
Uterus	127	TTC9B	ENSG00000174521.7	19	0.0038918	0.0544852	14	0.0668366	No	No
Uterus	127	CNTD2	ENSG00000105219.8	19	0.000366323	0.00512852	14	0.0165551	Yes	No
Uterus	127	AKT2	ENSG00000105221.16	19	0.00507308	0.0710231	14	0.0817873	No	No
Uterus	127	C19orf47	ENSG00000160392.13	19	0.000139616	0.00195463	14	0.00970594	Yes	Yes
Uterus	127	PLD3	ENSG00000105223.19	19	0.00155079	0.0217111	14	0.0363442	Yes	No
Uterus	127	HIPK4	ENSG00000160396.8	19	0.00220843	0.030918	14	0.0451379	Yes	No
Uterus	127	PRX	ENSG00000105227.14	19	0.00396115	0.0554561	14	0.0677127	No	No
Uterus	127	SERTAD1	ENSG00000197019.4	19	0.00507132	0.0709985	14	0.081766	No	No
Uterus	127	SERTAD3	ENSG00000167565.12	19	0.00239827	0.0335758	14	0.0476997	Yes	No
Uterus	127	BLVRB	ENSG00000090013.9	19	0.00136652	0.0191313	14	0.0338294	Yes	No
Uterus	127	SPTBN4	ENSG00000160460.15	19	0.000473591	0.00710387	15	0.0195755	Yes	No
Uterus	127	SHKBP1	ENSG00000160410.14	19	0.00241176	0.0337646	14	0.0478507	Yes	No
Uterus	127	LTBP4	ENSG00000090006.17	19	0.00711094	0.0995532	14	0.107922	No	No
Uterus	127	NUMBL	ENSG00000105245.9	19	0.000221487	0.00310082	14	0.0126374	Yes	No
Uterus	127	COQ8B	ENSG00000123815.11	19	0.00146754	0.019078	13	0.0337764	Yes	No
Uterus	127	ITPKC	ENSG00000086544.2	19	4.91557e-08	6.39024e-07	13	1.49986e-05	Yes	Yes
Uterus	127	C19orf54	ENSG00000188493.14	19	4.40924e-06	5.73201e-05	13	0.000721094	Yes	Yes
Uterus	127	SNRPA	ENSG00000077312.8	19	0.000195894	0.00254662	13	0.0113234	Yes	No
Uterus	127	MIA	ENSG00000261857.6	19	0.00188546	0.0245109	13	0.0391014	Yes	No
Uterus	127	RAB4B	ENSG00000167578.17	19	0.00110967	0.0144256	13	0.0287412	Yes	No
Uterus	127	EGLN2	ENSG00000269858.5	19	0.0037888	0.0492543	13	0.0620668	No	No
Uterus	127	CTC-490E21.10	ENSG00000269843.1	19	0.00754825	0.0981273	13	0.106671	No	No
Uterus	127	CYP2A6	ENSG00000255974.7	19	0.000310074	0.00403097	13	0.014522	Yes	No
Uterus	127	CYP2A7	ENSG00000198077.10	19	1.75703e-07	2.10843e-06	12	4.36674e-05	Yes	Yes
Uterus	127	CYP2S1	ENSG00000167600.13	19	0.00988308	0.118597	12	0.125531	No	No
Uterus	127	AXL	ENSG00000167601.11	19	0.0046994	0.0563928	12	0.0685359	No	No
Uterus	127	HNRNPUL1	ENSG00000105323.16	19	0.00257655	0.0309186	12	0.0451379	Yes	No
Uterus	127	TGFB1	ENSG00000105329.9	19	0.000362598	0.00435118	12	0.0151689	Yes	No
Uterus	127	CCDC97	ENSG00000142039.3	19	0.00208032	0.0249638	12	0.0395013	Yes	No
Uterus	127	TMEM91	ENSG00000142046.14	19	2.824e-05	0.00033888	12	0.00297028	Yes	Yes
Uterus	127	B9D2	ENSG00000123810.7	19	0.00177891	0.0213469	12	0.0359858	Yes	No
Uterus	127	EXOSC5	ENSG00000077348.8	19	0.00325963	0.0391155	12	0.0527834	No	No
Uterus	127	BCKDHA	ENSG00000248098.11	19	0.00486409	0.0583691	12	0.0703237	No	No
Uterus	127	B3GNT8	ENSG00000177191.2	19	0.00275821	0.0330985	12	0.0472395	Yes	No
Uterus	127	ATP5SL	ENSG00000105341.18	19	0.000278615	0.00334338	12	0.013135	Yes	No
Uterus	127	ERICH4	ENSG00000204978.2	19	0.000188208	0.0022585	12	0.0105157	Yes	No
Uterus	127	PCAT19	ENSG00000267107.6	19	1.81421e-07	2.17705e-06	12	4.48816e-05	Yes	Yes
Uterus	127	AC006129.1	ENSG00000268355.1	19	0.00832447	0.0915691	11	0.100607	No	No
Uterus	127	LINC01480	ENSG00000270164.1	19	0.000727985	0.00800784	11	0.0209119	Yes	No
Uterus	127	AC006129.2	ENSG00000268027.5	19	0.00346483	0.0381131	11	0.0518819	No	No
Uterus	127	CEACAM21	ENSG00000007129.17	19	2.83462e-05	0.000311809	11	0.0028069	Yes	Yes
Uterus	127	CEACAM4	ENSG00000105352.10	19	0.000901626	0.00991789	11	0.0234813	Yes	No
Uterus	127	CEACAM7	ENSG00000007306.14	19	0.00799432	0.0879375	11	0.0973131	No	No
Uterus	127	CEACAM5	ENSG00000105388.15	19	0.00998431	0.0998431	10	0.108177	No	No
Uterus	127	CEACAM6	ENSG00000086548.8	19	0.00265157	0.0265157	10	0.0409963	Yes	No
Uterus	127	CEACAM3	ENSG00000170956.16	19	0.00201392	0.0201392	10	0.0348654	Yes	No
Uterus	127	RPS19	ENSG00000105372.6	19	0.000852216	0.00937438	11	0.0226926	Yes	No
Uterus	127	CD79A	ENSG00000105369.9	19	0.000942807	0.0103709	11	0.0240692	Yes	No
Uterus	127	ARHGEF1	ENSG00000076928.17	19	0.000303307	0.00333638	11	0.0131186	Yes	No
Uterus	127	CTD-2575K13.6	ENSG00000268041.2	19	0.000872318	0.00872318	10	0.0218989	Yes	No
Uterus	127	RABAC1	ENSG00000105404.10	19	0.00344328	0.0378761	11	0.051639	No	No
Uterus	127	ATP1A3	ENSG00000105409.16	19	0.00202599	0.0222859	11	0.0369214	Yes	No
Uterus	127	GRIK5	ENSG00000105737.9	19	0.00764844	0.0917813	12	0.100797	No	No
Uterus	127	ZNF574	ENSG00000105732.12	19	0.00157373	0.017311	11	0.0319245	Yes	No
Uterus	127	POU2F2	ENSG00000028277.21	19	0.0102045	0.132659	13	0.138935	No	No
Uterus	127	DEDD2	ENSG00000160570.13	19	0.00454324	0.0545189	12	0.066859	No	No
Uterus	127	ZNF526	ENSG00000167625.10	19	0.00769507	0.0846458	11	0.0942755	No	No
Uterus	127	GSK3A	ENSG00000105723.11	19	0.0061345	0.0674795	11	0.0785673	No	No
Uterus	127	ERF	ENSG00000105722.9	19	0.00172175	0.0189393	11	0.0336638	Yes	No
Uterus	127	CIC	ENSG00000079432.7	19	0.00162383	0.019486	12	0.0341947	Yes	No
Uterus	127	PAFAH1B3	ENSG00000079462.7	19	0.000107801	0.00129362	12	0.0074728	Yes	Yes
Uterus	127	PRR19	ENSG00000188368.9	19	0.000834683	0.0100162	12	0.023606	Yes	No
Uterus	127	TMEM145	ENSG00000167619.11	19	0.00101036	0.0121243	12	0.0261096	Yes	No
Uterus	127	MEGF8	ENSG00000105429.12	19	0.00248139	0.0297766	12	0.0440206	Yes	No
Uterus	127	CNFN	ENSG00000105427.9	19	0.0001464	0.0017568	12	0.00906748	Yes	Yes
Uterus	127	LIPE	ENSG00000079435.9	19	0.00468873	0.0562647	12	0.0684158	No	No
Uterus	127	CXCL17	ENSG00000189377.8	19	0.000652915	0.00783498	12	0.0206797	Yes	No
Uterus	127	CEACAM1	ENSG00000079385.21	19	0.00175611	0.0210733	12	0.0357238	Yes	No
Uterus	127	CD177	ENSG00000204936.9	19	0.00792731	0.11891	15	0.125825	No	No
Uterus	127	LYPD3	ENSG00000124466.8	19	0.000196583	0.00334191	17	0.013135	Yes	No
Uterus	127	PHLDB3	ENSG00000176531.10	19	0.000493712	0.00839311	17	0.0214353	Yes	No
Uterus	127	ETHE1	ENSG00000105755.7	19	0.00189463	0.0322088	17	0.0463421	Yes	No
Uterus	127	ZNF575	ENSG00000176472.10	19	9.80301e-07	1.66651e-05	17	0.000262108	Yes	Yes
Uterus	127	XRCC1	ENSG00000073050.11	19	0.000219038	0.00394268	18	0.0143826	Yes	No
Uterus	127	PINLYP	ENSG00000234465.10	19	2.23493e-09	4.02287e-08	18	1.3054e-06	Yes	Yes
Uterus	127	IRGQ	ENSG00000167378.8	19	0.0110082	0.198147	18	0.201864	No	No
Uterus	127	ZNF576	ENSG00000124444.15	19	0.00551543	0.0992777	18	0.107688	No	No
Uterus	127	ZNF428	ENSG00000131116.11	19	0.000799001	0.014382	18	0.0286763	Yes	No
Uterus	127	SRRM5	ENSG00000226763.4	19	0.000893316	0.0160797	18	0.0305979	Yes	No
Uterus	127	CADM4	ENSG00000105767.2	19	0.00157418	0.0283353	18	0.0426783	Yes	No
Uterus	127	PLAUR	ENSG00000011422.11	19	0.000488085	0.00878553	18	0.0220122	Yes	No
Uterus	127	SMG9	ENSG00000105771.13	19	0.0146338	0.263408	18	0.265594	No	No
Uterus	127	KCNN4	ENSG00000104783.11	19	0.00387928	0.069827	18	0.0807514	No	No
Uterus	127	AC115522.3	ENSG00000268601.1	19	0.00138295	0.0248931	18	0.0394381	Yes	No
Uterus	127	LYPD5	ENSG00000159871.14	19	0.00457433	0.0823379	18	0.0921547	No	No
Uterus	127	ZNF283	ENSG00000167637.16	19	0.00254331	0.0457796	18	0.0588558	No	No
Uterus	127	ZNF404	ENSG00000176222.8	19	0.000403472	0.0072625	18	0.0198103	Yes	No
Uterus	127	RP11-15A1.3	ENSG00000267058.1	19	8.30775e-05	0.0014954	18	0.00821097	Yes	Yes
Uterus	127	ZNF45	ENSG00000124459.11	19	0.000178775	0.00321796	18	0.0128861	Yes	No
Uterus	127	ZNF221	ENSG00000159905.14	19	0.000196782	0.00354207	18	0.0135914	Yes	No
Uterus	127	ZNF155	ENSG00000204920.10	19	1.02472e-07	1.84449e-06	18	3.87818e-05	Yes	Yes
Uterus	127	ZNF230	ENSG00000159882.12	19	0.00264785	0.0450135	17	0.058162	No	No
Uterus	127	ZNF222	ENSG00000159885.13	19	0.000112666	0.00191532	17	0.00959099	Yes	Yes
Uterus	127	ZNF223	ENSG00000178386.12	19	4.3678e-09	7.42526e-08	17	2.23217e-06	Yes	Yes
Uterus	127	ZNF284	ENSG00000186026.6	19	0.000826346	0.0140479	17	0.0282739	Yes	No
Uterus	127	ZNF224	ENSG00000267680.5	19	0.00290435	0.0493739	17	0.0621782	No	No
Uterus	127	ZNF225	ENSG00000256294.7	19	0.00166884	0.0283703	17	0.0427039	Yes	No
Uterus	127	ZNF234	ENSG00000263002.7	19	0.000425931	0.00681489	16	0.0191693	Yes	No
Uterus	127	ZNF226	ENSG00000167380.16	19	0.000412546	0.00660074	16	0.0188769	Yes	No
Uterus	127	ZNF227	ENSG00000131115.15	19	0.000741658	0.0118665	16	0.0258387	Yes	No
Uterus	127	ZNF235	ENSG00000159917.15	19	0.000246675	0.0039468	16	0.014393	Yes	No
Uterus	127	ZNF233	ENSG00000159915.12	19	0.00458899	0.0734239	16	0.0840352	No	No
Uterus	127	ZNF112	ENSG00000062370.16	19	0.000709342	0.0113495	16	0.0252606	Yes	No
Uterus	127	ZNF285	ENSG00000267508.5	19	3.2677e-05	0.000522832	16	0.00404082	Yes	Yes
Uterus	127	ZNF229	ENSG00000278318.4	19	3.25542e-05	0.000520867	16	0.00403081	Yes	Yes
Uterus	127	ZNF180	ENSG00000167384.10	19	0.00140317	0.0224507	16	0.0371089	Yes	No
Uterus	127	PVR	ENSG00000073008.14	19	0.000647754	0.0103641	16	0.0240623	Yes	No
Uterus	127	CEACAM19	ENSG00000186567.12	19	6.24727e-06	9.99562e-05	16	0.00112871	Yes	Yes
Uterus	127	BCL3	ENSG00000069399.14	19	0.000245166	0.00392265	16	0.0143445	Yes	No
Uterus	127	CBLC	ENSG00000142273.10	19	0.00122558	0.0196093	16	0.0343216	Yes	No
Uterus	127	BCAM	ENSG00000187244.10	19	0.000257111	0.00385667	15	0.0142247	Yes	No
Uterus	127	NECTIN2	ENSG00000130202.9	19	0.00739691	0.11835	16	0.125314	No	No
Uterus	127	TOMM40	ENSG00000130204.12	19	0.000426013	0.00639019	15	0.0185726	Yes	No
Uterus	127	APOE	ENSG00000130203.9	19	0.000475766	0.00713648	15	0.0196076	Yes	No
Uterus	127	APOC1	ENSG00000130208.9	19	0.00105367	0.0158051	15	0.0302586	Yes	No
Uterus	127	APOC2	ENSG00000234906.9	19	9.32607e-05	0.00139891	15	0.00788098	Yes	Yes
Uterus	127	CTB-129P6.11	ENSG00000267114.1	19	0.00157312	0.0235969	15	0.0381888	Yes	No
Uterus	127	CLPTM1	ENSG00000104853.15	19	0.0032796	0.0524735	16	0.0650115	No	No
Uterus	127	RELB	ENSG00000104856.13	19	0.000495887	0.00793419	16	0.0208132	Yes	No
Uterus	127	CLASRP	ENSG00000104859.14	19	0.00244742	0.0391587	16	0.0528059	No	No
Uterus	127	ZNF296	ENSG00000170684.8	19	0.00161961	0.0259138	16	0.0404893	Yes	No
Uterus	127	GEMIN7	ENSG00000142252.10	19	0.000224147	0.00358636	16	0.0137007	Yes	No
Uterus	127	PPP1R37	ENSG00000104866.10	19	0.000743419	0.0118947	16	0.0258638	Yes	No
Uterus	127	NKPD1	ENSG00000179846.9	19	0.000756484	0.0113473	15	0.0252606	Yes	No
Uterus	127	TRAPPC6A	ENSG00000007255.10	19	0.00208312	0.0312468	15	0.0454396	Yes	No
Uterus	127	BLOC1S3	ENSG00000189114.6	19	0.000649956	0.00974934	15	0.0232271	Yes	No
Uterus	127	EXOC3L2	ENSG00000283632.2	19	0.000118336	0.00189338	16	0.00951294	Yes	Yes
Uterus	127	MARK4	ENSG00000007047.14	19	0.00317511	0.0508018	16	0.0635138	No	No
Uterus	127	CKM	ENSG00000104879.4	19	0.000429402	0.00687044	16	0.0192382	Yes	No
Uterus	127	ERCC2	ENSG00000104884.14	19	0.00166397	0.0266235	16	0.0410935	Yes	No
Uterus	127	PPP1R13L	ENSG00000104881.15	19	0.00301015	0.0481623	16	0.0610782	No	No
Uterus	127	CD3EAP	ENSG00000117877.10	19	0.000216827	0.00346924	16	0.0134411	Yes	No
Uterus	127	ERCC1	ENSG00000012061.15	19	2.28924e-05	0.000389171	17	0.00329149	Yes	Yes
Uterus	127	FOSB	ENSG00000125740.13	19	0.00116888	0.018702	16	0.033407	Yes	No
Uterus	127	RTN2	ENSG00000125744.11	19	7.71499e-05	0.0012344	16	0.00725901	Yes	Yes
Uterus	127	PPM1N	ENSG00000213889.10	19	2.08052e-07	3.32883e-06	16	6.5259e-05	Yes	Yes
Uterus	127	VASP	ENSG00000125753.13	19	0.000329025	0.0052644	16	0.0167966	Yes	No
Uterus	127	OPA3	ENSG00000125741.4	19	0.000244879	0.00391806	16	0.0143373	Yes	No
Uterus	127	GPR4	ENSG00000177464.4	19	0.000660262	0.0105642	16	0.0242918	Yes	No
Uterus	127	EML2	ENSG00000125746.16	19	0.000237951	0.00380721	16	0.014122	Yes	No
Uterus	127	GIPR	ENSG00000010310.8	19	0.00170638	0.0273022	16	0.0417258	Yes	No
Uterus	127	SNRPD2	ENSG00000125743.10	19	0.000388361	0.00621377	16	0.0183026	Yes	No
Uterus	127	QPCTL	ENSG00000011478.11	19	0.00178316	0.0285306	16	0.0428735	Yes	No
Uterus	127	FBXO46	ENSG00000177051.5	19	0.00119663	0.0191461	16	0.0338436	Yes	No
Uterus	127	SIX5	ENSG00000177045.7	19	0.00333969	0.0534351	16	0.0659028	No	No
Uterus	127	DMPK	ENSG00000104936.17	19	0.00148911	0.0238258	16	0.0384294	Yes	No
Uterus	127	DMWD	ENSG00000185800.11	19	0.0013778	0.0220447	16	0.036657	Yes	No
Uterus	127	SYMPK	ENSG00000125755.18	19	0.000756123	0.012098	16	0.0260849	Yes	No
Uterus	127	FOXA3	ENSG00000170608.2	19	3.68753e-05	0.000590004	16	0.00442676	Yes	Yes
Uterus	127	IRF2BP1	ENSG00000170604.4	19	0.00113661	0.0170492	15	0.0316131	Yes	No
Uterus	127	MYPOP	ENSG00000176182.5	19	0.0026403	0.0396045	15	0.0532075	No	No
Uterus	127	NOVA2	ENSG00000104967.6	19	0.00185031	0.0277547	15	0.0421198	Yes	No
Uterus	127	CCDC61	ENSG00000104983.8	19	7.56929e-05	0.00113539	15	0.00688934	Yes	Yes
Uterus	127	PGLYRP1	ENSG00000008438.4	19	0.000679725	0.0101959	15	0.0238552	Yes	No
Uterus	127	CTC-344H19.4	ENSG00000268401.1	19	0.00985258	0.147789	15	0.1532	No	No
Uterus	127	IGFL4	ENSG00000204869.8	19	0.00238109	0.0357164	15	0.0496923	Yes	No
Uterus	127	AC007193.6	ENSG00000267922.1	19	0.000200364	0.00300545	15	0.0124368	Yes	No
Uterus	127	IGFL2	ENSG00000204866.8	19	0.00146285	0.0204799	14	0.0351976	Yes	No
Uterus	127	IGFL2-AS1	ENSG00000268621.5	19	0.00205521	0.0287729	14	0.0431078	Yes	No
Uterus	127	HIF3A	ENSG00000124440.15	19	0.00113048	0.0158268	14	0.0302807	Yes	No
Uterus	127	PPP5C	ENSG00000011485.14	19	0.000796678	0.0111535	14	0.0250375	Yes	No
Uterus	127	CCDC8	ENSG00000169515.5	19	0.000640459	0.00896643	14	0.0221693	Yes	No
Uterus	127	LLNLF-187D8.1	ENSG00000277531.2	19	0.000493514	0.00690919	14	0.0193047	Yes	No
Uterus	127	PNMAL1	ENSG00000182013.17	19	2.14368e-06	3.00115e-05	14	0.000424816	Yes	Yes
Uterus	127	PPP5D1	ENSG00000230510.6	19	1.75737e-06	2.46032e-05	14	0.000359587	Yes	Yes
Uterus	127	PNMAL2	ENSG00000204851.6	19	0.000454676	0.00636547	14	0.0185315	Yes	No
Uterus	127	CALM3	ENSG00000160014.16	19	0.00143599	0.0186679	13	0.0333645	Yes	No
Uterus	127	PTGIR	ENSG00000160013.8	19	0.0011998	0.0155974	13	0.0300594	Yes	No
Uterus	127	GNG8	ENSG00000167414.4	19	0.000454834	0.00591285	13	0.0178394	Yes	No
Uterus	127	DACT3	ENSG00000197380.10	19	0.000555808	0.00778131	14	0.0206198	Yes	No
Uterus	127	PRKD2	ENSG00000105287.12	19	0.000439332	0.00615065	14	0.0181799	Yes	No
Uterus	127	STRN4	ENSG00000090372.14	19	0.00100244	0.0140341	14	0.0282712	Yes	No
Uterus	127	FKRP	ENSG00000181027.10	19	3.70793e-09	5.19111e-08	14	1.64877e-06	Yes	Yes
Uterus	127	SLC1A5	ENSG00000105281.12	19	0.000576817	0.00807543	14	0.0210029	Yes	No
Uterus	127	AP2S1	ENSG00000042753.11	19	0.000234073	0.00327702	14	0.0130048	Yes	No
Uterus	127	ARHGAP35	ENSG00000160007.18	19	0.00244651	0.0366976	15	0.0505334	No	No
Uterus	127	NPAS1	ENSG00000130751.9	19	0.000823468	0.012352	15	0.0264078	Yes	No
Uterus	127	TMEM160	ENSG00000130748.6	19	0.00201411	0.0281975	14	0.0425329	Yes	No
Uterus	127	ZC3H4	ENSG00000130749.9	19	0.00809065	0.12136	15	0.128138	No	No
Uterus	127	SAE1	ENSG00000142230.11	19	0.000326041	0.00521666	16	0.0167056	Yes	No
Uterus	127	BBC3	ENSG00000105327.17	19	0.000483373	0.00773397	16	0.0205522	Yes	No
