## Supplementary Tables for "BMI Interacts with the Genome to Regulate Gene Expression Globally, with Emphasis in the Brain and Gut" (part 180 of 276)

### Sheet: S2 Base eGene (continued)
Base eQTL Analyses: eGene statistics for Base-eQTL analyses completed with MatrixQTL and EigenMT Includes every gene tested in each tissue tissue:GTEx tissue sample_size_tissue=The number of samples used in association analysis for each tissue gene_name: HGNC or MGI-approved gene symbols mapped to the GENCODE genes by the Ensembl xref pipeline pvalue_MatrixeQTL: The smallest p-value for the SNP coefficient for each eGene across SNPs in the cis window min_p_adjust_eigenMT: The minimum p-value for each gene as shown in "pvalue_MatrixeQTL", with local multiple testing adjustment using eigenMT TESTS: The number of independent tests adjust for in each local window, calculated with the eigenMT software FDR: BH correction of the min_p_adjust_eigenMT: statistic to account for all genes tested in each tissue Is_FDR_sig_0.05: Is the gene significant at FDR < 0.05 threshold Is_FDR_sig_0.01: Is the gene significant at FDR < 0.01 threshold, this threshold was used in the paper figures and analysis
Uterus	127	CCDC9	ENSG00000105321.12	19	0.00065339	0.0104542	16	0.0241532	Yes	No
Uterus	127	INAFM1	ENSG00000257704.3	19	9.3031e-05	0.0014885	16	0.00817809	Yes	Yes
Uterus	127	C5AR1	ENSG00000197405.7	19	0.000137444	0.00219911	16	0.0103519	Yes	No
Uterus	127	C5AR2	ENSG00000134830.5	19	0.000100153	0.00160245	16	0.00856593	Yes	Yes
Uterus	127	DHX34	ENSG00000134815.18	19	6.85086e-05	0.00109614	16	0.00674152	Yes	Yes
Uterus	127	MEIS3	ENSG00000105419.17	19	0.000122293	0.00195668	16	0.00970621	Yes	Yes
Uterus	127	SLC8A2	ENSG00000118160.13	19	0.00150535	0.0240857	16	0.0386667	Yes	No
Uterus	127	KPTN	ENSG00000118162.13	19	0.000907699	0.0136155	15	0.0278491	Yes	No
Uterus	127	NAPA	ENSG00000105402.7	19	0.00030578	0.0045867	15	0.0156195	Yes	No
Uterus	127	ZNF541	ENSG00000118156.12	19	4.83806e-05	0.000725709	15	0.00511128	Yes	Yes
Uterus	127	GLTSCR1	ENSG00000063169.10	19	0.000208314	0.00333303	16	0.013114	Yes	No
Uterus	127	EHD2	ENSG00000024422.11	19	0.00682391	0.102359	15	0.110517	No	No
Uterus	127	GLTSCR2	ENSG00000105373.18	19	1.89462e-05	0.000284193	15	0.00261193	Yes	Yes
Uterus	127	SELENOW	ENSG00000178980.14	19	2.01163e-06	3.01745e-05	15	0.000426103	Yes	Yes
Uterus	127	SULT2A1	ENSG00000105398.3	19	0.000934618	0.0149539	16	0.029335	Yes	No
Uterus	127	PLA2G4C	ENSG00000105499.13	19	1.34304e-06	2.28316e-05	17	0.000338093	Yes	Yes
Uterus	127	LIG1	ENSG00000105486.13	19	0.00612002	0.10404	17	0.112003	No	No
Uterus	127	C19orf68	ENSG00000185453.12	19	0.000470177	0.007993	17	0.0208852	Yes	No
Uterus	127	CARD8	ENSG00000105483.17	19	3.76022e-05	0.00067684	18	0.00485668	Yes	Yes
Uterus	127	ZNF114	ENSG00000178150.9	19	0.000432749	0.00778948	18	0.0206375	Yes	No
Uterus	127	CCDC114	ENSG00000105479.15	19	3.53193e-07	6.35748e-06	18	0.000115443	Yes	Yes
Uterus	127	EMP3	ENSG00000142227.10	19	0.00136586	0.0245854	18	0.0391345	Yes	No
Uterus	127	TMEM143	ENSG00000161558.10	19	0.00238318	0.0428973	18	0.0562114	No	No
Uterus	127	KDELR1	ENSG00000105438.8	19	0.000139172	0.00250509	18	0.0112082	Yes	No
Uterus	127	GRIN2D	ENSG00000105464.3	19	0.000286907	0.00516432	18	0.0166229	Yes	No
Uterus	127	GRWD1	ENSG00000105447.12	19	0.00583867	0.105096	18	0.11299	No	No
Uterus	127	KCNJ14	ENSG00000182324.6	19	0.000340183	0.00612329	18	0.0181432	Yes	No
Uterus	127	CYTH2	ENSG00000105443.13	19	0.000729986	0.0131397	18	0.0273237	Yes	No
Uterus	127	LMTK3	ENSG00000142235.8	19	0.00127233	0.022902	18	0.0375271	Yes	No
Uterus	127	SULT2B1	ENSG00000088002.11	19	0.000174215	0.00331009	19	0.0130667	Yes	No
Uterus	127	FAM83E	ENSG00000105523.3	19	0.0024454	0.0464627	19	0.0595084	No	No
Uterus	127	RPL18	ENSG00000063177.12	19	0.000732065	0.0139092	19	0.0281457	Yes	No
Uterus	127	SPHK2	ENSG00000063176.15	19	0.0033892	0.0643949	19	0.0757392	No	No
Uterus	127	DBP	ENSG00000105516.10	19	0.00045237	0.00859503	19	0.0217409	Yes	No
Uterus	127	CA11	ENSG00000063180.8	19	0.00134341	0.0255248	19	0.0400995	Yes	No
Uterus	127	NTN5	ENSG00000142233.11	19	6.23652e-05	0.00112257	18	0.00684085	Yes	Yes
Uterus	127	FUT2	ENSG00000176920.11	19	0.000478293	0.00860928	18	0.0217537	Yes	No
Uterus	127	MAMSTR	ENSG00000176909.11	19	0.000281053	0.00505895	18	0.0164636	Yes	No
Uterus	127	RASIP1	ENSG00000105538.9	19	5.61439e-05	0.00101059	18	0.00639022	Yes	Yes
Uterus	127	IZUMO1	ENSG00000182264.8	19	0.00164389	0.02959	18	0.0438641	Yes	No
Uterus	127	FUT1	ENSG00000174951.10	19	0.00606666	0.1092	18	0.116739	No	No
Uterus	127	BCAT2	ENSG00000105552.14	19	5.85834e-05	0.0010545	18	0.00659137	Yes	Yes
Uterus	127	HSD17B14	ENSG00000087076.8	19	1.0579e-08	1.90422e-07	18	5.17884e-06	Yes	Yes
Uterus	127	PLEKHA4	ENSG00000105559.11	19	5.96563e-05	0.00101416	17	0.00640601	Yes	Yes
Uterus	127	PPP1R15A	ENSG00000087074.7	19	0.00330217	0.0561369	17	0.0682935	No	No
Uterus	127	TULP2	ENSG00000104804.7	19	0.000519792	0.00883647	17	0.0220721	Yes	No
Uterus	127	NUCB1	ENSG00000104805.15	19	7.51956e-05	0.00120313	16	0.00714289	Yes	Yes
Uterus	127	DHDH	ENSG00000104808.7	19	0.000193029	0.00328149	17	0.0130138	Yes	No
Uterus	127	BAX	ENSG00000087088.19	19	0.000868659	0.0147672	17	0.0291179	Yes	No
Uterus	127	CTD-2639E6.9	ENSG00000267898.1	19	0.000499981	0.00849967	17	0.0216058	Yes	No
Uterus	127	FTL	ENSG00000087086.14	19	0.00100504	0.0170857	17	0.0316572	Yes	No
Uterus	127	GYS1	ENSG00000104812.14	19	7.353e-05	0.00125001	17	0.00729592	Yes	Yes
Uterus	127	RUVBL2	ENSG00000183207.13	19	0.00359697	0.0611486	17	0.0728136	No	No
Uterus	127	LHB	ENSG00000104826.12	19	0.00126368	0.0202189	16	0.0349563	Yes	No
Uterus	127	CTB-60B18.10	ENSG00000268655.2	19	0.00124582	0.019933	16	0.0346587	Yes	No
Uterus	127	CGB7	ENSG00000196337.11	19	0.000713517	0.0114163	16	0.0253339	Yes	No
Uterus	127	NTF4	ENSG00000225950.8	19	0.000209594	0.0033535	16	0.0131514	Yes	No
Uterus	127	KCNA7	ENSG00000104848.1	19	0.000406395	0.00650233	16	0.0187508	Yes	No
Uterus	127	SNRNP70	ENSG00000104852.14	19	0.000270473	0.00432757	16	0.0151294	Yes	No
Uterus	127	LIN7B	ENSG00000104863.11	19	0.000921299	0.0138195	15	0.0280652	Yes	No
Uterus	127	C19orf73	ENSG00000221916.3	19	0.000175491	0.00263237	15	0.0115484	Yes	No
Uterus	127	PPFIA3	ENSG00000177380.13	19	0.00232525	0.0348788	15	0.0489474	Yes	No
Uterus	127	HRC	ENSG00000130528.11	19	0.00691998	0.1038	15	0.111824	No	No
Uterus	127	TRPM4	ENSG00000130529.15	19	0.000150691	0.00226037	15	0.0105177	Yes	No
Uterus	127	SLC6A16	ENSG00000063127.15	19	0.00587989	0.0881983	15	0.0975537	No	No
Uterus	127	CTC-301O7.4	ENSG00000197813.5	19	0.000518843	0.0072638	14	0.0198103	Yes	No
Uterus	127	CD37	ENSG00000104894.11	19	0.00253683	0.0355156	14	0.0494741	Yes	No
Uterus	127	TEAD2	ENSG00000074219.13	19	0.00315406	0.0473109	15	0.0603027	No	No
Uterus	127	DKKL1	ENSG00000104901.6	19	3.13025e-05	0.000438235	14	0.00358173	Yes	Yes
Uterus	127	SLC17A7	ENSG00000104888.9	19	0.000991433	0.0148715	15	0.0292212	Yes	No
Uterus	127	PIH1D1	ENSG00000104872.10	19	0.000769121	0.0115368	15	0.0254569	Yes	No
Uterus	127	ALDH16A1	ENSG00000161618.9	19	2.49119e-09	3.73679e-08	15	1.22584e-06	Yes	Yes
Uterus	127	FLT3LG	ENSG00000090554.12	19	0.00296422	0.0444633	15	0.0576708	No	No
Uterus	127	RPL13A	ENSG00000142541.16	19	0.00276563	0.0414844	15	0.0549367	No	No
Uterus	127	RPS11	ENSG00000142534.6	19	1.42061e-05	0.000213092	15	0.00208306	Yes	Yes
Uterus	127	FCGRT	ENSG00000104870.12	19	1.62453e-06	2.43679e-05	15	0.000356728	Yes	Yes
Uterus	127	RCN3	ENSG00000142552.7	19	0.000835474	0.0125321	15	0.0266143	Yes	No
Uterus	127	NOSIP	ENSG00000142546.13	19	0.00168751	0.0253126	15	0.0398788	Yes	No
Uterus	127	PRRG2	ENSG00000126460.10	19	0.00440994	0.0661491	15	0.0772988	No	No
Uterus	127	PRR12	ENSG00000126464.13	19	0.000849998	0.01275	15	0.0268764	Yes	No
Uterus	127	RRAS	ENSG00000126458.3	19	0.00066624	0.0099936	15	0.0235582	Yes	No
Uterus	127	SCAF1	ENSG00000126461.14	19	0.0030735	0.0461025	15	0.0591693	No	No
Uterus	127	IRF3	ENSG00000126456.15	19	0.00219881	0.0329821	15	0.0471544	Yes	No
Uterus	127	BCL2L12	ENSG00000126453.9	19	0.00129464	0.0194196	15	0.0341524	Yes	No
Uterus	127	PRMT1	ENSG00000126457.21	19	0.000417605	0.00626407	15	0.0183919	Yes	No
Uterus	127	ADM5	ENSG00000224420.3	19	0.000112252	0.00168378	15	0.00883031	Yes	Yes
Uterus	127	CPT1C	ENSG00000169169.14	19	0.000164454	0.00246681	15	0.0111003	Yes	No
Uterus	127	TSKS	ENSG00000126467.10	19	4.14016e-07	6.21024e-06	15	0.000113342	Yes	Yes
Uterus	127	AP2A1	ENSG00000196961.12	19	0.00037332	0.0055998	15	0.0173534	Yes	No
Uterus	127	FUZ	ENSG00000010361.13	19	0.000257089	0.00385633	15	0.0142247	Yes	No
Uterus	127	MED25	ENSG00000104973.16	19	0.00229319	0.0343979	15	0.0485237	Yes	No
Uterus	127	PTOV1	ENSG00000104960.15	19	0.00051025	0.00765375	15	0.0204324	Yes	No
Uterus	127	PNKP	ENSG00000039650.11	19	0.000104367	0.00156551	15	0.00843367	Yes	Yes
Uterus	127	AKT1S1	ENSG00000204673.10	19	0.00125854	0.018878	15	0.033611	Yes	No
Uterus	127	TBC1D17	ENSG00000104946.12	19	0.000728757	0.0109314	15	0.0247837	Yes	No
Uterus	127	IL4I1	ENSG00000104951.15	19	0.00138973	0.0208459	15	0.0354849	Yes	No
Uterus	127	NUP62	ENSG00000213024.11	19	0.00101723	0.0152585	15	0.0296648	Yes	No
Uterus	127	ATF5	ENSG00000169136.10	19	1.17531e-05	0.000176296	15	0.00179156	Yes	Yes
Uterus	127	SIGLEC11	ENSG00000161640.15	19	0.00105123	0.0157685	15	0.0302335	Yes	No
Uterus	127	VRK3	ENSG00000105053.10	19	0.000995367	0.0159259	16	0.0304089	Yes	No
Uterus	127	ZNF473	ENSG00000142528.15	19	0.000342223	0.00547556	16	0.0171735	Yes	No
Uterus	127	MYH14	ENSG00000105357.15	19	4.70081e-05	0.000752129	16	0.00523057	Yes	Yes
Uterus	127	KCNC3	ENSG00000131398.13	19	0.00123661	0.0185492	15	0.0332495	Yes	No
Uterus	127	NR1H2	ENSG00000131408.13	19	0.00065651	0.0105042	16	0.0242005	Yes	No
Uterus	127	NAPSA	ENSG00000131400.7	19	0.00015229	0.00228435	15	0.010573	Yes	No
Uterus	127	POLD1	ENSG00000062822.12	19	0.00397287	0.063566	16	0.0749476	No	No
Uterus	127	SPIB	ENSG00000269404.6	19	0.000675183	0.0101277	15	0.0237499	Yes	No
Uterus	127	MYBPC2	ENSG00000086967.9	19	2.12588e-05	0.000318883	15	0.00284584	Yes	Yes
Uterus	127	FAM71E1	ENSG00000142530.10	19	0.00466416	0.0699624	15	0.0808403	No	No
Uterus	127	EMC10	ENSG00000161671.16	19	0.00114636	0.0171954	15	0.0317701	Yes	No
Uterus	127	JOSD2	ENSG00000161677.11	19	0.000385572	0.00616915	16	0.0182136	Yes	No
Uterus	127	ASPDH	ENSG00000204653.9	19	2.00347e-06	3.20555e-05	16	0.000447061	Yes	Yes
Uterus	127	LRRC4B	ENSG00000131409.12	19	0.00301178	0.0481885	16	0.0610877	No	No
Uterus	127	SYT3	ENSG00000213023.10	19	0.00157836	0.0252537	16	0.0398217	Yes	No
Uterus	127	C19orf81	ENSG00000235034.6	19	0.000608403	0.00973445	16	0.0232106	Yes	No
Uterus	127	SHANK1	ENSG00000161681.15	19	0.00121728	0.0206937	17	0.0353632	Yes	No
Uterus	127	CLEC11A	ENSG00000105472.12	19	0.000826233	0.014046	17	0.0282739	Yes	No
Uterus	127	CTD-2568A17.1	ENSG00000261341.6	19	5.57441e-05	0.00100339	18	0.00635813	Yes	Yes
Uterus	127	C19orf48	ENSG00000167747.13	19	6.53373e-05	0.00117607	18	0.00703335	Yes	Yes
Uterus	127	LINC01869	ENSG00000180279.6	19	9.16982e-13	1.65057e-11	18	1.10717e-09	Yes	Yes
Uterus	127	KLK1	ENSG00000167748.10	19	0.000269244	0.00484639	18	0.0161012	Yes	No
Uterus	127	KLK3	ENSG00000142515.14	19	2.82465e-05	0.000508436	18	0.00397571	Yes	Yes
Uterus	127	KLK2	ENSG00000167751.12	19	0.000167929	0.00302272	18	0.0124649	Yes	No
Uterus	127	KLK4	ENSG00000167749.11	19	0.00136838	0.0259993	19	0.0405579	Yes	No
Uterus	127	KLK5	ENSG00000167754.12	19	3.31202e-07	6.29285e-06	19	0.000114385	Yes	Yes
Uterus	127	KLK6	ENSG00000167755.14	19	0.000553203	0.0105109	19	0.0242093	Yes	No
Uterus	127	KLK7	ENSG00000169035.11	19	0.000242651	0.00436771	18	0.0151892	Yes	No
Uterus	127	KLK8	ENSG00000129455.15	19	0.000523509	0.00942316	18	0.0227597	Yes	No
Uterus	127	KLK10	ENSG00000129451.11	19	6.63009e-05	0.00119342	18	0.00709929	Yes	Yes
Uterus	127	KLK11	ENSG00000167757.13	19	0.00135459	0.0243826	18	0.0389727	Yes	No
Uterus	127	KLK13	ENSG00000167759.12	19	0.000617359	0.0111125	18	0.024993	Yes	No
Uterus	127	KLK14	ENSG00000129437.9	19	0.00104661	0.0198855	19	0.0346129	Yes	No
Uterus	127	CTU1	ENSG00000142544.6	19	0.000490713	0.00932354	19	0.0226372	Yes	No
Uterus	127	SIGLEC9	ENSG00000129450.8	19	0.000177839	0.00337894	19	0.0132252	Yes	No
Uterus	127	SIGLEC7	ENSG00000168995.13	19	0.000375827	0.00714071	19	0.0196127	Yes	No
Uterus	127	CD33	ENSG00000105383.14	19	0.00220682	0.0419296	19	0.0553957	No	No
Uterus	127	IGLON5	ENSG00000142549.9	19	0.000410657	0.00780248	19	0.0206375	Yes	No
Uterus	127	VSIG10L	ENSG00000186806.5	19	0.001016	0.0193039	19	0.0340189	Yes	No
Uterus	127	ETFB	ENSG00000105379.9	19	0.000702395	0.0140479	20	0.0282739	Yes	No
Uterus	127	CLDND2	ENSG00000160318.6	19	0.00100508	0.0190966	19	0.0338026	Yes	No
Uterus	127	NKG7	ENSG00000105374.9	19	0.00107562	0.0204369	19	0.0351506	Yes	No
Uterus	127	SIGLEC10	ENSG00000142512.14	19	0.000452912	0.00905824	20	0.0222733	Yes	No
Uterus	127	SIGLEC8	ENSG00000105366.15	19	0.000384334	0.00730235	19	0.0198782	Yes	No
Uterus	127	SIGLEC12	ENSG00000254521.6	19	3.98322e-14	7.96643e-13	20	6.85227e-11	Yes	Yes
Uterus	127	SIGLEC6	ENSG00000105492.15	19	0.000944782	0.0188956	20	0.0336324	Yes	No
Uterus	127	ZNF175	ENSG00000105497.7	19	0.000475074	0.00950148	20	0.0228604	Yes	No
Uterus	127	SIGLEC5	ENSG00000105501.12	19	0.000150395	0.00315829	21	0.0127382	Yes	No
Uterus	127	SIGLEC14	ENSG00000254415.3	19	1.44295e-10	3.0302e-09	21	1.28476e-07	Yes	Yes
Uterus	127	SPACA6P-AS	ENSG00000269959.1	19	0.000146186	0.00306991	21	0.0125795	Yes	No
Uterus	127	SPACA6	ENSG00000182310.13	19	0.00224438	0.0471321	21	0.0601326	No	No
Uterus	127	HAS1	ENSG00000105509.10	19	0.00022667	0.00476007	21	0.0159233	Yes	No
Uterus	127	FPR1	ENSG00000171051.8	19	0.000122415	0.00269312	22	0.0117169	Yes	No
Uterus	127	FPR2	ENSG00000171049.8	19	0.000370795	0.00815749	22	0.0210907	Yes	No
Uterus	127	FPR3	ENSG00000187474.4	19	0.00058571	0.0128856	22	0.0270267	Yes	No
Uterus	127	ZNF577	ENSG00000161551.14	19	0.000503677	0.0115846	23	0.0255065	Yes	No
Uterus	127	ZNF649	ENSG00000198093.10	19	0.000528433	0.0116255	22	0.0255436	Yes	No
Uterus	127	ZNF613	ENSG00000176024.17	19	0.000134862	0.00296696	22	0.0123428	Yes	No
Uterus	127	ZNF350	ENSG00000256683.6	19	0.000267162	0.00587757	22	0.0177835	Yes	No
Uterus	127	ZNF615	ENSG00000197619.13	19	0.000733832	0.0161443	22	0.0306793	Yes	No
Uterus	127	ZNF614	ENSG00000142556.18	19	0.000408617	0.00898958	22	0.0221809	Yes	No
Uterus	127	ZNF432	ENSG00000256087.6	19	4.11032e-05	0.00090427	22	0.0059156	Yes	Yes
Uterus	127	ZNF841	ENSG00000197608.11	19	0.00356122	0.0783468	22	0.0884421	No	No
Uterus	127	ZNF616	ENSG00000204611.6	19	0.000572077	0.0125857	22	0.0266745	Yes	No
Uterus	127	ZNF836	ENSG00000196267.12	19	0.000187687	0.0043168	23	0.0151107	Yes	No
Uterus	127	PPP2R1A	ENSG00000105568.17	19	0.000175007	0.00402517	23	0.0145098	Yes	No
Uterus	127	ZNF766	ENSG00000196214.10	19	7.77349e-05	0.00186564	24	0.00943419	Yes	Yes
Uterus	127	ZNF480	ENSG00000198464.13	19	0.000191926	0.00460623	24	0.0156581	Yes	No
Uterus	127	ZNF610	ENSG00000167554.14	19	0.000778367	0.0194592	25	0.0341832	Yes	No
Uterus	127	ZNF880	ENSG00000221923.8	19	2.12425e-13	5.09819e-12	24	3.77161e-10	Yes	Yes
Uterus	127	ZNF528	ENSG00000167555.13	19	2.27676e-09	5.69189e-08	25	1.77644e-06	Yes	Yes
Uterus	127	ZNF534	ENSG00000198633.10	19	2.66323e-08	6.65808e-07	25	1.55445e-05	Yes	Yes
Uterus	127	ZNF578	ENSG00000258405.9	19	0.000559876	0.0145568	26	0.0288705	Yes	No
Uterus	127	ZNF808	ENSG00000198482.11	19	0.000917292	0.0238496	26	0.0384524	Yes	No
Uterus	127	ZNF701	ENSG00000167562.12	19	2.73437e-05	0.000710936	26	0.00503169	Yes	Yes
Uterus	127	ZNF83	ENSG00000167766.18	19	2.90113e-10	7.54293e-09	26	2.88179e-07	Yes	Yes
Uterus	127	ZNF611	ENSG00000213020.9	19	0.0009519	0.0247494	26	0.0393074	Yes	No
Uterus	127	ZNF600	ENSG00000189190.9	19	1.66089e-09	4.31832e-08	26	1.39623e-06	Yes	Yes
Uterus	127	ZNF28	ENSG00000198538.10	19	7.38057e-05	0.00191895	26	0.00959891	Yes	Yes
Uterus	127	ZNF468	ENSG00000204604.9	19	7.74191e-05	0.0020129	26	0.00985185	Yes	Yes
Uterus	127	ZNF320	ENSG00000182986.12	19	2.97724e-20	7.4431e-19	25	1.78406e-16	Yes	Yes
Uterus	127	ZNF888	ENSG00000213793.5	19	0.000303218	0.00758045	25	0.0203485	Yes	No
Uterus	127	CTD-2331H12.7	ENSG00000269646.1	19	0.00119189	0.0297972	25	0.0440404	Yes	No
Uterus	127	ZNF816	ENSG00000180257.13	19	0.00391303	0.0978258	25	0.106415	No	No
Uterus	127	ZNF160	ENSG00000170949.17	19	7.52301e-08	1.95598e-06	26	4.08394e-05	Yes	Yes
Uterus	127	ZNF415	ENSG00000170954.11	19	0.000242789	0.00606971	25	0.0180595	Yes	No
Uterus	127	ZNF347	ENSG00000197937.12	19	0.000275887	0.00717306	26	0.019672	Yes	No
Uterus	127	ZNF665	ENSG00000197497.10	19	0.000275678	0.00716762	26	0.0196631	Yes	No
Uterus	127	ZNF677	ENSG00000197928.10	19	0.000180706	0.00469836	26	0.0158062	Yes	No
Uterus	127	ZNF845	ENSG00000213799.11	19	0.00129499	0.0336697	26	0.047775	Yes	No
Uterus	127	ZNF525	ENSG00000203326.11	19	0.00148634	0.0386447	26	0.0523642	No	No
Uterus	127	ZNF765	ENSG00000196417.12	19	3.93633e-05	0.00102345	26	0.00644656	Yes	Yes
Uterus	127	ZNF761	ENSG00000160336.14	19	8.71162e-13	2.26502e-11	26	1.49151e-09	Yes	Yes
Uterus	127	ZNF813	ENSG00000198346.10	19	4.63491e-05	0.00125143	27	0.00730181	Yes	Yes
Uterus	127	ZNF331	ENSG00000130844.16	19	0.00160311	0.0432839	27	0.0566025	No	No
Uterus	127	NLRP12	ENSG00000142405.21	19	0.000297407	0.00773259	26	0.0205522	Yes	No
Uterus	127	AC008440.10	ENSG00000232324.1	19	0.00173331	0.0433327	25	0.0566457	No	No
Uterus	127	MYADM	ENSG00000179820.15	19	0.00163609	0.0409023	25	0.0544465	No	No
Uterus	127	PRKCG	ENSG00000126583.10	19	0.0010215	0.0265591	26	0.0410297	Yes	No
Uterus	127	CACNG8	ENSG00000142408.4	19	5.59213e-05	0.00145395	26	0.00806571	Yes	Yes
Uterus	127	CACNG6	ENSG00000130433.7	19	0.000769636	0.0200105	26	0.0347531	Yes	No
Uterus	127	OSCAR	ENSG00000170909.13	19	0.000423777	0.0110182	26	0.0248735	Yes	No
Uterus	127	NDUFA3	ENSG00000170906.15	19	9.07957e-05	0.00236069	26	0.0107889	Yes	No
Uterus	127	TFPT	ENSG00000105619.13	19	0.000635503	0.0165231	26	0.0310929	Yes	No
Uterus	127	PRPF31	ENSG00000105618.13	19	0.000335185	0.00871481	26	0.0218989	Yes	No
Uterus	127	CNOT3	ENSG00000088038.17	19	0.000228712	0.00594651	26	0.0178774	Yes	No
Uterus	127	LENG1	ENSG00000105617.3	19	0.0010363	0.0269437	26	0.0413883	Yes	No
Uterus	127	TMC4	ENSG00000167608.11	19	3.53132e-07	9.18144e-06	26	0.000158098	Yes	Yes
Uterus	127	MBOAT7	ENSG00000125505.16	19	0.00031083	0.00808157	26	0.0210044	Yes	No
Uterus	127	TSEN34	ENSG00000170892.10	19	0.000519509	0.0129877	25	0.0271741	Yes	No
Uterus	127	RPS9	ENSG00000170889.13	19	0.000295998	0.00769595	26	0.0204902	Yes	No
Uterus	127	LILRB3	ENSG00000204577.11	19	3.31263e-05	0.000828158	25	0.00557387	Yes	Yes
Uterus	127	LILRA6	ENSG00000244482.10	19	0.000630159	0.015754	25	0.0302262	Yes	No
Uterus	127	LILRB5	ENSG00000105609.16	19	0.000618774	0.0154693	25	0.0298926	Yes	No
Uterus	127	LILRB2	ENSG00000131042.14	19	0.000948204	0.0237051	25	0.0383122	Yes	No
Uterus	127	LILRA5	ENSG00000187116.13	19	0.000608473	0.0146034	24	0.0289251	Yes	No
Uterus	127	LAIR1	ENSG00000167613.15	19	0.000201884	0.00484522	24	0.0161012	Yes	No
Uterus	127	TTYH1	ENSG00000167614.13	19	0.00174516	0.0418839	24	0.0553668	No	No
Uterus	127	CTD-2587H19.3	ENSG00000269873.1	19	0.000663792	0.0152672	23	0.0296648	Yes	No
Uterus	127	AC008746.12	ENSG00000267838.2	19	1.11991e-08	2.5758e-07	23	6.74019e-06	Yes	Yes
Uterus	127	LENG8	ENSG00000167615.16	19	5.1753e-05	0.00119032	23	0.0070832	Yes	Yes
Uterus	127	LENG9	ENSG00000275183.1	19	2.22978e-05	0.000512849	23	0.00399458	Yes	Yes
Uterus	127	CDC42EP5	ENSG00000167617.2	19	0.000186317	0.00428528	23	0.0150756	Yes	No
Uterus	127	LILRA2	ENSG00000239998.5	19	8.60259e-05	0.00189257	22	0.00951153	Yes	Yes
Uterus	127	LILRA1	ENSG00000104974.11	19	0.000491686	0.0108171	22	0.0246494	Yes	No
Uterus	127	LILRB1	ENSG00000104972.15	19	0.00243749	0.0536249	22	0.0660582	No	No
Uterus	127	LILRB4	ENSG00000186818.12	19	0.000994761	0.0218847	22	0.0365193	Yes	No
Uterus	127	KIR2DL1	ENSG00000125498.19	19	0.000365501	0.00767552	21	0.020454	Yes	No
Uterus	127	KIR2DL4	ENSG00000189013.14	19	6.22267e-05	0.00130676	21	0.00751492	Yes	Yes
Uterus	127	KIR3DL2	ENSG00000240403.5	19	1.28526e-05	0.000269905	21	0.00252205	Yes	Yes
Uterus	127	FCAR	ENSG00000186431.18	19	0.00011197	0.00235136	21	0.0107663	Yes	No
Uterus	127	CTB-61M7.2	ENSG00000268734.1	19	0.0023184	0.0486864	21	0.0615241	No	No
Uterus	127	NCR1	ENSG00000189430.12	19	0.00109738	0.023045	21	0.0376824	Yes	No
Uterus	127	NLRP2	ENSG00000022556.15	19	4.00184e-06	8.80405e-05	22	0.00101656	Yes	Yes
Uterus	127	GP6	ENSG00000088053.11	19	0.00056216	0.0123675	22	0.0264177	Yes	No
Uterus	127	RDH13	ENSG00000160439.15	19	3.19476e-06	7.34794e-05	23	0.000881214	Yes	Yes
Uterus	127	EPS8L1	ENSG00000131037.14	19	0.000376289	0.00827835	22	0.0212539	Yes	No
Uterus	127	PPP1R12C	ENSG00000125503.12	19	0.000179537	0.00394982	22	0.014397	Yes	No
Uterus	127	TNNT1	ENSG00000105048.16	19	1.91673e-05	0.000421681	22	0.00347732	Yes	Yes
Uterus	127	TNNI3	ENSG00000129991.12	19	0.000255789	0.00562736	22	0.0173644	Yes	No
Uterus	127	DNAAF3	ENSG00000167646.13	19	3.87244e-08	8.51936e-07	22	1.94356e-05	Yes	Yes
Uterus	127	SYT5	ENSG00000129990.14	19	5.99079e-05	0.00131797	22	0.00755419	Yes	Yes
Uterus	127	PTPRH	ENSG00000080031.9	19	1.96602e-05	0.000432525	22	0.00354884	Yes	Yes
Uterus	127	CTD-2587H24.10	ENSG00000267649.1	19	5.12145e-05	0.00112672	22	0.00685449	Yes	Yes
Uterus	127	TMEM86B	ENSG00000180089.5	19	4.65098e-05	0.00102322	22	0.00644656	Yes	Yes
Uterus	127	PPP6R1	ENSG00000105063.18	19	0.000229476	0.00504847	22	0.0164384	Yes	No
Uterus	127	HSPBP1	ENSG00000133265.10	19	0.000576792	0.0126894	22	0.0267964	Yes	No
Uterus	127	BRSK1	ENSG00000160469.16	19	0.00109048	0.0239906	22	0.0385898	Yes	No
Uterus	127	TMEM150B	ENSG00000180061.9	19	0.00015596	0.00343112	22	0.0133524	Yes	No
Uterus	127	KMT5C	ENSG00000133247.13	19	0.00207083	0.0434875	21	0.0567655	No	No
Uterus	127	COX6B2	ENSG00000160471.12	19	0.000578184	0.0121419	21	0.0261153	Yes	No
Uterus	127	IL11	ENSG00000095752.6	19	1.20232e-05	0.000252487	21	0.00239019	Yes	Yes
Uterus	127	TMEM238	ENSG00000233493.3	19	0.000128609	0.00270079	21	0.0117276	Yes	No
Uterus	127	RPL28	ENSG00000108107.14	19	0.00020438	0.00429198	21	0.0150832	Yes	No
Uterus	127	UBE2S	ENSG00000108106.13	19	0.000200486	0.0042102	21	0.0149343	Yes	No
Uterus	127	SHISA7	ENSG00000187902.11	19	0.00174381	0.03662	21	0.0504807	No	No
Uterus	127	ISOC2	ENSG00000063241.7	19	0.00176815	0.0371312	21	0.0509548	No	No
Uterus	127	ZNF628	ENSG00000197483.9	19	0.00015405	0.00323505	21	0.0129237	Yes	No
Uterus	127	NAT14	ENSG00000090971.4	19	0.000144607	0.00303675	21	0.0125003	Yes	No
Uterus	127	SSC5D	ENSG00000179954.15	19	0.000266781	0.00560241	21	0.0173534	Yes	No
Uterus	127	SBK2	ENSG00000187550.8	19	0.00291932	0.0613058	21	0.0729477	No	No
Uterus	127	SBK3	ENSG00000231274.5	19	0.000732209	0.0146442	20	0.0289645	Yes	No
Uterus	127	ZNF579	ENSG00000218891.4	19	0.000140853	0.00295791	21	0.0123174	Yes	No
Uterus	127	FIZ1	ENSG00000179943.7	19	7.66936e-05	0.00161057	21	0.00858947	Yes	Yes
Uterus	127	ZNF524	ENSG00000171443.6	19	0.00293327	0.0615987	21	0.0732235	No	No
Uterus	127	ZNF865	ENSG00000261221.3	19	0.000808349	0.0169753	21	0.0315417	Yes	No
Uterus	127	ZNF784	ENSG00000179922.5	19	0.000736782	0.0154724	21	0.0298926	Yes	No
Uterus	127	ZNF580	ENSG00000213015.8	19	0.000751725	0.0157862	21	0.0302482	Yes	No
Uterus	127	ZNF581	ENSG00000171425.9	19	0.000832922	0.0174914	21	0.0321121	Yes	No
Uterus	127	CCDC106	ENSG00000173581.7	19	0.000722813	0.0151791	21	0.0295735	Yes	No
Uterus	127	U2AF2	ENSG00000063244.12	19	0.00244833	0.0514149	21	0.0640592	No	No
Uterus	127	EPN1	ENSG00000063245.14	19	0.000122816	0.00257914	21	0.0114341	Yes	No
Uterus	127	NLRP9	ENSG00000185792.9	19	0.00184449	0.0387343	21	0.05245	No	No
Uterus	127	ZNF787	ENSG00000142409.5	19	0.00636289	0.114532	18	0.121694	No	No
Uterus	127	ZNF444	ENSG00000167685.14	19	0.00205379	0.0369683	18	0.0508199	No	No
Uterus	127	ZSCAN5B	ENSG00000197213.9	19	0.00364385	0.0655894	18	0.076789	No	No
Uterus	127	ZSCAN5A	ENSG00000131848.9	19	0.000505273	0.00960019	19	0.0230191	Yes	No
Uterus	127	AC006116.20	ENSG00000267710.6	19	0.000827285	0.0157184	19	0.030196	Yes	No
Uterus	127	ZNF582	ENSG00000018869.16	19	0.000790707	0.0150234	19	0.0293937	Yes	No
Uterus	127	ZNF582-AS1	ENSG00000267454.5	19	3.65731e-07	6.9489e-06	19	0.000124671	Yes	Yes
Uterus	127	ZNF583	ENSG00000198440.9	19	8.00415e-05	0.00152079	19	0.00829214	Yes	Yes
Uterus	127	ZNF667	ENSG00000198046.11	19	6.51739e-05	0.0012383	19	0.00727313	Yes	Yes
Uterus	127	ZNF667-AS1	ENSG00000166770.10	19	3.53934e-06	6.72476e-05	19	0.000818421	Yes	Yes
Uterus	127	ZNF471	ENSG00000196263.7	19	3.37778e-05	0.000675556	20	0.00485029	Yes	Yes
Uterus	127	AC005498.4	ENSG00000267224.1	19	3.03221e-05	0.00057612	19	0.00434616	Yes	Yes
Uterus	127	AC005498.3	ENSG00000267421.6	19	0.00148602	0.0282344	19	0.0425814	Yes	No
Uterus	127	ZFP28	ENSG00000196867.7	19	0.000686312	0.0130399	19	0.0272154	Yes	No
Uterus	127	ZNF470	ENSG00000197016.11	19	0.000444179	0.0084394	19	0.0215037	Yes	No
Uterus	127	ZNF71	ENSG00000197951.8	19	6.4492e-05	0.00122535	19	0.00722794	Yes	Yes
Uterus	127	SMIM17	ENSG00000268182.5	19	0.000110614	0.00210167	19	0.0101156	Yes	No
Uterus	127	ZNF835	ENSG00000127903.13	19	0.000211175	0.00401232	19	0.0144871	Yes	No
Uterus	127	AC007228.5	ENSG00000268352.1	19	0.00143289	0.027225	19	0.041646	Yes	No
Uterus	127	AC007228.9	ENSG00000268568.1	19	0.00305741	0.0580909	19	0.0700872	No	No
Uterus	127	ZIM2	ENSG00000269699.5	19	7.65441e-05	0.00153088	20	0.00831609	Yes	Yes
Uterus	127	PEG3	ENSG00000198300.12	19	0.00119673	0.0227379	19	0.0373749	Yes	No
Uterus	127	MIMT1	ENSG00000268654.1	19	0.0020713	0.0393547	19	0.0529788	No	No
Uterus	127	ZNF264	ENSG00000083844.10	19	0.000709351	0.0127683	18	0.0268871	Yes	No
Uterus	127	AURKC	ENSG00000105146.12	19	4.17592e-05	0.000751666	18	0.00523057	Yes	Yes
Uterus	127	ZNF805	ENSG00000204524.6	19	0.00435871	0.0784568	18	0.0885051	No	No
Uterus	127	CTC-444N24.8	ENSG00000268713.1	19	0.00150945	0.0271702	18	0.041594	Yes	No
Uterus	127	ZNF460	ENSG00000197714.8	19	0.00151141	0.0272053	18	0.0416289	Yes	No
Uterus	127	CTC-444N24.11	ENSG00000268205.1	19	0.00037438	0.00673884	18	0.0190675	Yes	No
Uterus	127	ZNF543	ENSG00000178229.7	19	0.000393754	0.00708758	18	0.0195479	Yes	No
Uterus	127	ZNF304	ENSG00000131845.14	19	6.74083e-08	1.21335e-06	18	2.66005e-05	Yes	Yes
Uterus	127	ZNF547	ENSG00000152433.14	19	0.00234651	0.0422372	18	0.0556548	No	No
Uterus	127	TRAPPC2B	ENSG00000256060.2	19	5.69795e-05	0.00102563	18	0.0064558	Yes	Yes
Uterus	127	ZNF548	ENSG00000188785.11	19	0.0013101	0.0235819	18	0.0381724	Yes	No
Uterus	127	ZNF17	ENSG00000186272.12	19	0.00817727	0.147191	18	0.152633	No	No
Uterus	127	ZNF749	ENSG00000186230.6	19	2.54439e-12	4.5799e-11	18	2.80999e-09	Yes	Yes
Uterus	127	VN1R1	ENSG00000178201.4	19	1.0399e-05	0.000187182	18	0.00187673	Yes	Yes
Uterus	127	ZNF772	ENSG00000197128.11	19	7.90067e-09	1.42212e-07	18	3.95138e-06	Yes	Yes
Uterus	127	ZNF419	ENSG00000105136.20	19	0.00115028	0.020705	18	0.0353714	Yes	No
Uterus	127	ZNF773	ENSG00000152439.12	19	0.000201755	0.00363159	18	0.0137748	Yes	No
Uterus	127	ZNF549	ENSG00000121406.8	19	6.78209e-05	0.00122078	18	0.00720956	Yes	Yes
Uterus	127	ZNF550	ENSG00000251369.8	19	3.07649e-05	0.000553768	18	0.00421112	Yes	Yes
Uterus	127	ZNF416	ENSG00000083817.8	19	0.000235765	0.00400801	17	0.0144868	Yes	No
Uterus	127	ZIK1	ENSG00000171649.11	19	7.76705e-06	0.00013204	17	0.00142307	Yes	Yes
Uterus	127	ZNF530	ENSG00000183647.10	19	0.00223217	0.037947	17	0.0517072	No	No
Uterus	127	ZNF134	ENSG00000213762.11	19	2.92413e-05	0.000497102	17	0.00390957	Yes	Yes
Uterus	127	AC003682.16	ENSG00000268392.1	19	0.00317131	0.0539123	17	0.0662914	No	No
Uterus	127	ZNF211	ENSG00000121417.13	19	0.000122171	0.00207691	17	0.0100556	Yes	No
Uterus	127	ZSCAN4	ENSG00000180532.10	19	0.00354966	0.0567945	16	0.0688977	No	No
Uterus	127	ZNF551	ENSG00000204519.10	19	0.000176867	0.00282988	16	0.0120588	Yes	No
Uterus	127	ZNF154	ENSG00000179909.15	19	0.000313571	0.00501714	16	0.0163898	Yes	No
Uterus	127	ZNF671	ENSG00000083814.13	19	0.00101138	0.0161821	16	0.0307218	Yes	No
Uterus	127	ZNF776	ENSG00000152443.12	19	0.00157597	0.0236396	15	0.0382338	Yes	No
Uterus	127	ZNF586	ENSG00000083828.15	19	2.37024e-05	0.000355536	15	0.00307135	Yes	Yes
Uterus	127	ZNF552	ENSG00000178935.5	19	0.00305247	0.045787	15	0.0588611	No	No
Uterus	127	ZNF587B	ENSG00000269343.6	19	0.00037419	0.00561285	15	0.0173599	Yes	No
Uterus	127	ZNF814	ENSG00000204514.9	19	0.0008133	0.0121995	15	0.0261863	Yes	No
Uterus	127	ZNF587	ENSG00000198466.11	19	2.53731e-06	3.80597e-05	15	0.00051794	Yes	Yes
Uterus	127	ZNF417	ENSG00000173480.10	19	3.01102e-07	4.51653e-06	15	8.54671e-05	Yes	Yes
Uterus	127	ZNF418	ENSG00000196724.12	19	2.55867e-05	0.000383801	15	0.0032576	Yes	Yes
Uterus	127	ZNF256	ENSG00000152454.3	19	0.000715827	0.0100216	14	0.0236149	Yes	No
Uterus	127	C19orf18	ENSG00000177025.3	19	3.06234e-05	0.000428728	14	0.00352411	Yes	Yes
Uterus	127	ZNF606	ENSG00000166704.11	19	0.000161885	0.00226638	14	0.0105188	Yes	No
Uterus	127	ZSCAN1	ENSG00000152467.9	19	0.00203452	0.0264488	13	0.040948	Yes	No
Uterus	127	ZNF135	ENSG00000176293.19	19	0.00583544	0.0758607	13	0.0861332	No	No
Uterus	127	ZSCAN18	ENSG00000121413.12	19	0.00120112	0.0156146	13	0.03008	Yes	No
Uterus	127	ZNF329	ENSG00000181894.14	19	0.000391728	0.00470073	12	0.0158072	Yes	No
Uterus	127	ZNF274	ENSG00000171606.17	19	0.000106186	0.00127423	12	0.0073917	Yes	Yes
Uterus	127	ZNF544	ENSG00000198131.13	19	3.89165e-07	4.28082e-06	11	8.17814e-05	Yes	Yes
Uterus	127	ZNF8	ENSG00000278129.1	19	0.000193056	0.00212361	11	0.0101699	Yes	No
Uterus	127	ERVK3-1	ENSG00000142396.10	19	0.000486206	0.00486206	10	0.0161297	Yes	No
Uterus	127	ZSCAN22	ENSG00000182318.5	19	0.000666135	0.00666135	10	0.018963	Yes	No
Uterus	127	A1BG	ENSG00000121410.11	19	2.28296e-06	2.28296e-05	10	0.000338093	Yes	Yes
Uterus	127	ZNF497	ENSG00000174586.10	19	0.00127502	0.0127502	10	0.0268764	Yes	No
Uterus	127	ZNF837	ENSG00000152475.6	19	0.000781913	0.00781913	10	0.0206548	Yes	No
Uterus	127	RPS5	ENSG00000083845.8	19	0.00164529	0.0164529	10	0.0310132	Yes	No
Uterus	127	ZNF584	ENSG00000171574.17	19	3.25844e-08	3.25844e-07	10	8.26192e-06	Yes	Yes
Uterus	127	CTD-2619J13.14	ENSG00000232098.3	19	0.00357529	0.0357529	10	0.0497315	Yes	No
Uterus	127	CTD-2619J13.17	ENSG00000268912.1	19	0.00014474	0.00130266	9	0.00749851	Yes	Yes
Uterus	127	ZNF132	ENSG00000131849.11	19	1.42309e-08	1.28078e-07	9	3.59759e-06	Yes	Yes
Uterus	127	CTD-2619J13.19	ENSG00000269473.1	19	1.81634e-05	0.00016347	9	0.0016783	Yes	Yes
Uterus	127	ZNF324B	ENSG00000249471.7	19	0.00494467	0.044502	9	0.0577031	No	No
Uterus	127	ZNF324	ENSG00000083812.11	19	0.0161455	0.14531	9	0.150883	No	No
Uterus	127	ZNF446	ENSG00000083838.15	19	0.00158961	0.0143064	9	0.0285827	Yes	No
Uterus	127	SLC27A5	ENSG00000083807.9	19	0.0011752	0.0105768	9	0.0243084	Yes	No
Uterus	127	ZBTB45	ENSG00000119574.12	19	0.00364138	0.0291311	8	0.0434325	Yes	No
Uterus	127	TRIM28	ENSG00000130726.11	19	0.00287923	0.0230339	8	0.0376744	Yes	No
Uterus	127	CHMP2A	ENSG00000130724.8	19	0.00140222	0.0112178	8	0.0251293	Yes	No
Uterus	127	UBE2M	ENSG00000130725.7	19	0.013875	0.111	8	0.118354	No	No
Uterus	127	MZF1	ENSG00000099326.8	19	0.0140273	0.112219	8	0.119498	No	No
Uterus	127	C20orf96	ENSG00000196476.11	20	6.6933e-05	0.000736263	11	0.0051608	Yes	Yes
Uterus	127	ZCCHC3	ENSG00000247315.3	20	0.000466102	0.00512712	11	0.0165551	Yes	No
Uterus	127	SOX12	ENSG00000177732.8	20	0.00114012	0.0136814	12	0.027907	Yes	No
Uterus	127	NRSN2	ENSG00000125841.12	20	0.00112112	0.0134534	12	0.0276653	Yes	No
Uterus	127	TRIB3	ENSG00000101255.10	20	1.20042e-06	1.4405e-05	12	0.000231007	Yes	Yes
Uterus	127	RBCK1	ENSG00000125826.20	20	8.00121e-05	0.00104016	13	0.00652211	Yes	Yes
Uterus	127	TBC1D20	ENSG00000125875.13	20	0.00162416	0.021114	13	0.0357493	Yes	No
Uterus	127	CSNK2A1	ENSG00000101266.17	20	0.0011898	0.0166573	14	0.0312447	Yes	No
Uterus	127	TCF15	ENSG00000125878.6	20	0.000103474	0.00144863	14	0.00805908	Yes	Yes
Uterus	127	SRXN1	ENSG00000271303.1	20	0.000512422	0.00768632	15	0.0204711	Yes	No
Uterus	127	SLC52A3	ENSG00000101276.14	20	8.589e-06	0.000137424	16	0.00146857	Yes	Yes
Uterus	127	FAM110A	ENSG00000125898.12	20	0.000229115	0.00389496	17	0.0142956	Yes	No
Uterus	127	ANGPT4	ENSG00000101280.7	20	0.000217986	0.00370576	17	0.0139165	Yes	No
Uterus	127	RSPO4	ENSG00000101282.8	20	3.04294e-10	5.47729e-09	18	2.18812e-07	Yes	Yes
Uterus	127	PSMF1	ENSG00000125818.17	20	1.29371e-08	2.45805e-07	19	6.46976e-06	Yes	Yes
Uterus	127	TMEM74B	ENSG00000125895.5	20	0.00013828	0.00262733	19	0.0115367	Yes	No
Uterus	127	C20orf202	ENSG00000215595.1	20	0.00133489	0.0253629	19	0.0399255	Yes	No
Uterus	127	SNPH	ENSG00000101298.13	20	0.000100069	0.00190131	19	0.00954477	Yes	Yes
Uterus	127	SDCBP2	ENSG00000125775.14	20	6.73738e-10	1.21273e-08	18	4.48585e-07	Yes	Yes
Uterus	127	FKBP1A	ENSG00000088832.16	20	0.000275546	0.00523538	19	0.0167437	Yes	No
Uterus	127	NSFL1C	ENSG00000088833.17	20	0.00119601	0.0227242	19	0.0373749	Yes	No
Uterus	127	SIRPB2	ENSG00000196209.12	20	0.000342752	0.00651229	19	0.0187524	Yes	No
Uterus	127	SIRPB1	ENSG00000101307.15	20	3.4177e-10	6.8354e-09	20	2.65974e-07	Yes	Yes
Uterus	127	SIRPG	ENSG00000089012.14	20	5.05449e-06	0.00010109	20	0.00113794	Yes	Yes
Uterus	127	SIRPA	ENSG00000198053.11	20	0.00454247	0.0817644	18	0.0916384	No	No
Uterus	127	STK35	ENSG00000125834.12	20	0.000216619	0.00389913	18	0.0143039	Yes	No
Uterus	127	TGM3	ENSG00000125780.11	20	0.000492021	0.0093484	19	0.0226674	Yes	No
Uterus	127	SNRPB	ENSG00000125835.18	20	0.000225695	0.00406251	18	0.01459	Yes	No
Uterus	127	ZNF343	ENSG00000088876.11	20	4.13147e-05	0.000743665	18	0.00519785	Yes	Yes
Uterus	127	TMC2	ENSG00000149488.12	20	0.000176053	0.00316896	18	0.0127675	Yes	No
Uterus	127	NOP56	ENSG00000101361.16	20	0.000443741	0.00798734	18	0.0208808	Yes	No
Uterus	127	IDH3B	ENSG00000101365.20	20	0.000275232	0.00495417	18	0.0162907	Yes	No
Uterus	127	EBF4	ENSG00000088881.20	20	0.00238604	0.0429488	18	0.0562707	No	No
Uterus	127	CPXM1	ENSG00000088882.7	20	0.000277192	0.00471226	17	0.0158197	Yes	No
Uterus	127	C20orf141	ENSG00000258713.2	20	0.00207553	0.0352841	17	0.049263	Yes	No
Uterus	127	TMEM239	ENSG00000198326.9	20	0.000176948	0.00300812	17	0.0124429	Yes	No
Uterus	127	PCED1A	ENSG00000132635.16	20	0.000750202	0.0127534	17	0.0268764	Yes	No
Uterus	127	VPS16	ENSG00000215305.9	20	0.00479149	0.0814553	17	0.0913887	No	No
Uterus	127	PTPRA	ENSG00000132670.20	20	0.000586451	0.0105561	18	0.0242793	Yes	No
Uterus	127	GNRH2	ENSG00000125787.11	20	0.00419737	0.0713552	17	0.0820804	No	No
Uterus	127	MRPS26	ENSG00000125901.5	20	0.00150016	0.0255027	17	0.0400823	Yes	No
Uterus	127	OXT	ENSG00000101405.3	20	0.00156278	0.0265673	17	0.0410375	Yes	No
Uterus	127	UBOX5	ENSG00000185019.16	20	1.90645e-05	0.000362225	19	0.00311864	Yes	Yes
Uterus	127	FASTKD5	ENSG00000215251.3	20	0.000238871	0.00429968	18	0.0150879	Yes	No
Uterus	127	LZTS3	ENSG00000088899.14	20	0.000316961	0.00570529	18	0.0174815	Yes	No
Uterus	127	DDRGK1	ENSG00000198171.12	20	0.00159132	0.0286437	18	0.0429961	Yes	No
Uterus	127	ITPA	ENSG00000125877.12	20	0.00018492	0.00332855	18	0.0131079	Yes	No
Uterus	127	SLC4A11	ENSG00000088836.12	20	0.00320687	0.0577236	18	0.0697424	No	No
Uterus	127	RP4-794I6.4	ENSG00000277287.1	20	0.00163542	0.0294376	18	0.043703	Yes	No
Uterus	127	C20orf194	ENSG00000088854.12	20	0.00137821	0.0275641	20	0.0419836	Yes	No
Uterus	127	ATRN	ENSG00000088812.17	20	0.0033597	0.067194	20	0.0782648	No	No
Uterus	127	ADAM33	ENSG00000149451.17	20	0.00224836	0.0404704	18	0.0540518	No	No
Uterus	127	SIGLEC1	ENSG00000088827.12	20	0.00127607	0.0229693	18	0.0376031	Yes	No
Uterus	127	HSPA12B	ENSG00000132622.10	20	0.00351792	0.0633225	18	0.0747439	No	No
Uterus	127	C20orf27	ENSG00000101220.17	20	0.00300962	0.0541732	18	0.0665395	No	No
Uterus	127	SPEF1	ENSG00000101222.12	20	0.00344696	0.0620454	18	0.0735891	No	No
Uterus	127	CENPB	ENSG00000125817.7	20	0.00439616	0.0791309	18	0.0891593	No	No
Uterus	127	CDC25B	ENSG00000101224.17	20	2.74013e-07	5.20625e-06	19	9.69874e-05	Yes	Yes
Uterus	127	LINC01730	ENSG00000275491.1	20	2.83205e-12	5.3809e-11	19	3.19249e-09	Yes	Yes
Uterus	127	AP5S1	ENSG00000125843.10	20	0.000230215	0.00437409	19	0.0151977	Yes	No
Uterus	127	MAVS	ENSG00000088888.17	20	0.00102352	0.0194468	19	0.0341703	Yes	No
Uterus	127	PANK2	ENSG00000125779.21	20	0.00112644	0.0214025	19	0.0360288	Yes	No
Uterus	127	RNF24	ENSG00000101236.16	20	0.000495499	0.00990997	20	0.0234657	Yes	No
Uterus	127	SMOX	ENSG00000088826.17	20	4.38796e-05	0.000877592	20	0.00579804	Yes	Yes
Uterus	127	ADRA1D	ENSG00000171873.7	20	0.000806569	0.0153248	19	0.0297488	Yes	No
Uterus	127	PRNP	ENSG00000171867.16	20	0.000407973	0.00856744	21	0.0217017	Yes	No
Uterus	127	PRND	ENSG00000171864.4	20	0.000177732	0.00373237	21	0.013964	Yes	No
Uterus	127	RASSF2	ENSG00000101265.15	20	0.00028976	0.00608496	21	0.0180839	Yes	No
Uterus	127	SLC23A2	ENSG00000089057.14	20	0.00139673	0.0307282	22	0.0449435	Yes	No
Uterus	127	RP5-1116H23.6	ENSG00000277087.1	20	0.000367165	0.00771047	21	0.0205094	Yes	No
Uterus	127	RP5-1116H23.5	ENSG00000276768.1	20	0.00112336	0.0235907	21	0.0381822	Yes	No
Uterus	127	RP5-1116H23.4	ENSG00000278816.1	20	0.000885472	0.0185949	21	0.0332966	Yes	No
Uterus	127	RP5-1116H23.3	ENSG00000277425.1	20	3.13921e-05	0.000659234	21	0.00476712	Yes	Yes
Uterus	127	TMEM230	ENSG00000089063.14	20	1.00801e-11	2.21761e-10	22	1.17947e-08	Yes	Yes
Uterus	127	PCNA	ENSG00000132646.10	20	1.14193e-05	0.000239806	21	0.00229308	Yes	Yes
Uterus	127	CDS2	ENSG00000101290.13	20	1.89134e-05	0.000397182	21	0.00333496	Yes	Yes
Uterus	127	RP5-828H9.1	ENSG00000230563.2	20	1.76837e-25	3.53673e-24	20	2.76434e-21	Yes	Yes
Uterus	127	LINC00654	ENSG00000205181.5	20	7.03768e-05	0.00140754	20	0.00790994	Yes	Yes
Uterus	127	GPCPD1	ENSG00000125772.12	20	0.000659568	0.0138509	21	0.0280878	Yes	No
Uterus	127	C20orf196	ENSG00000171984.14	20	0.000456958	0.00913917	20	0.0223812	Yes	No
Uterus	127	CHGB	ENSG00000089199.9	20	0.00303539	0.0546371	18	0.0669857	No	No
Uterus	127	TRMT6	ENSG00000089195.14	20	0.000181173	0.00326112	18	0.012973	Yes	No
Uterus	127	MCM8	ENSG00000125885.13	20	1.97653e-08	3.7554e-07	19	9.3635e-06	Yes	Yes
Uterus	127	RP5-967N21.11	ENSG00000275632.1	20	0.000440896	0.00837702	19	0.0214003	Yes	No
Uterus	127	CRLS1	ENSG00000088766.11	20	0.00160338	0.0304643	19	0.0446993	Yes	No
Uterus	127	LRRN4	ENSG00000125872.7	20	0.00075672	0.0143777	19	0.028674	Yes	No
Uterus	127	RP5-1056H1.2	ENSG00000278192.1	20	0.000232947	0.00419305	18	0.0148999	Yes	No
Uterus	127	FERMT1	ENSG00000101311.15	20	0.000661108	0.0125611	19	0.0266394	Yes	No
Uterus	127	BMP2	ENSG00000125845.6	20	0.00589348	0.100189	17	0.108454	No	No
Uterus	127	TMX4	ENSG00000125827.8	20	0.00282846	0.0480839	17	0.0610067	No	No
Uterus	127	PLCB1	ENSG00000182621.17	20	0.00162558	0.0373883	23	0.0511982	No	No
Uterus	127	PLCB4	ENSG00000101333.16	20	0.000815591	0.0163118	20	0.0308639	Yes	No
Uterus	127	LAMP5	ENSG00000125869.9	20	0.000247743	0.00445937	18	0.0153583	Yes	No
Uterus	127	ANKEF1	ENSG00000132623.15	20	0.000960139	0.0153622	16	0.0297843	Yes	No
Uterus	127	SNAP25	ENSG00000132639.12	20	0.000774292	0.013163	17	0.0273561	Yes	No
Uterus	127	MKKS	ENSG00000125863.18	20	0.00143505	0.0258309	18	0.0404039	Yes	No
Uterus	127	SLX4IP	ENSG00000149346.14	20	0.00563564	0.107077	19	0.114763	No	No
Uterus	127	JAG1	ENSG00000101384.11	20	0.00100589	0.0181059	18	0.0327192	Yes	No
Uterus	127	RP11-103J8.2	ENSG00000270777.1	20	0.000573904	0.00975637	17	0.0232274	Yes	No
Uterus	127	BTBD3	ENSG00000132640.14	20	0.00506519	0.0962386	19	0.104955	No	No
Uterus	127	SPTLC3	ENSG00000172296.12	20	0.000215046	0.00365579	17	0.0138207	Yes	No
Uterus	127	ISM1	ENSG00000101230.5	20	0.000311163	0.00497861	16	0.0163374	Yes	No
Uterus	127	RP4-585I14.3	ENSG00000278153.1	20	0.000231862	0.00347794	15	0.0134516	Yes	No
Uterus	127	TASP1	ENSG00000089123.15	20	0.00332631	0.0598736	18	0.0716753	No	No
Uterus	127	ESF1	ENSG00000089048.14	20	0.0093222	0.130511	14	0.136868	No	No
Uterus	127	NDUFAF5	ENSG00000101247.17	20	0.000524256	0.00733959	14	0.0199552	Yes	No
Uterus	127	SEL1L2	ENSG00000101251.11	20	0.00320413	0.0480619	15	0.0609924	No	No
Uterus	127	MACROD2	ENSG00000172264.16	20	0.00132233	0.043637	33	0.0569028	No	No
Uterus	127	FLRT3	ENSG00000125848.9	20	0.00713988	0.0999583	14	0.10827	No	No
Uterus	127	KIF16B	ENSG00000089177.18	20	3.92426e-05	0.000824094	21	0.00555275	Yes	Yes
Uterus	127	SNRPB2	ENSG00000125870.10	20	0.00236113	0.0425003	18	0.0558623	No	No
Uterus	127	PCSK2	ENSG00000125851.9	20	2.84714e-06	6.26371e-05	22	0.000772839	Yes	Yes
Uterus	127	BFSP1	ENSG00000125864.13	20	0.0013413	0.026826	20	0.0412667	Yes	No
Uterus	127	DSTN	ENSG00000125868.15	20	0.000287975	0.00547153	19	0.0171735	Yes	No
Uterus	127	RRBP1	ENSG00000125844.15	20	0.000360151	0.00720302	20	0.0197261	Yes	No
Uterus	127	RP5-905G11.3	ENSG00000233625.1	20	2.13065e-05	0.000383518	18	0.0032576	Yes	Yes
Uterus	127	SNX5	ENSG00000089006.16	20	0.00504896	0.0908813	18	0.100011	No	No
Uterus	127	MGME1	ENSG00000125871.13	20	0.00016598	0.00298764	18	0.0123924	Yes	No
Uterus	127	OVOL2	ENSG00000125850.10	20	0.00217551	0.0413347	19	0.0547868	No	No
Uterus	127	PET117	ENSG00000232838.3	20	0.00055204	0.00993672	18	0.0235166	Yes	No
Uterus	127	KAT14	ENSG00000149474.13	20	0.00350086	0.0630154	18	0.0744694	No	No
Uterus	127	ZNF133	ENSG00000125846.15	20	0.00348582	0.0627447	18	0.0742555	No	No
Uterus	127	DZANK1	ENSG00000089091.16	20	9.44506e-05	0.00170011	18	0.00889506	Yes	Yes
Uterus	127	POLR3F	ENSG00000132664.11	20	0.000983804	0.0177085	18	0.0323162	Yes	No
Uterus	127	RBBP9	ENSG00000089050.15	20	6.33866e-05	0.00114096	18	0.00691395	Yes	Yes
Uterus	127	SEC23B	ENSG00000101310.14	20	1.10944e-05	0.0001997	18	0.00198343	Yes	Yes
Uterus	127	LINC00493	ENSG00000232388.4	20	5.54191e-05	0.000997543	18	0.00632998	Yes	Yes
Uterus	127	DTD1	ENSG00000125821.11	20	3.20165e-05	0.000608314	19	0.00451887	Yes	Yes
Uterus	127	LINC00652	ENSG00000179935.9	20	0.000348698	0.00627656	18	0.0183919	Yes	No
Uterus	127	RP5-1068E13.7	ENSG00000273148.1	20	0.000119916	0.00215849	18	0.0102607	Yes	No
Uterus	127	SLC24A3	ENSG00000185052.11	20	0.00023651	0.00425717	18	0.0150378	Yes	No
Uterus	127	RP1-122P22.4	ENSG00000268628.2	20	0.000285557	0.00371224	13	0.0139237	Yes	No
Uterus	127	RP1-122P22.2	ENSG00000233895.1	20	0.0023516	0.0305708	13	0.0447789	Yes	No
Uterus	127	RP5-999L4.2	ENSG00000275142.1	20	1.98135e-07	2.57575e-06	13	5.24991e-05	Yes	Yes
Uterus	127	RIN2	ENSG00000132669.12	20	0.00122488	0.0171483	14	0.0317237	Yes	No
Uterus	127	NAA20	ENSG00000173418.11	20	0.00204545	0.0265908	13	0.0410602	Yes	No
Uterus	127	CRNKL1	ENSG00000101343.14	20	0.000687227	0.00893395	13	0.0221617	Yes	No
Uterus	127	CFAP61	ENSG00000089101.17	20	0.000442978	0.00620169	14	0.0182827	Yes	No
Uterus	127	RALGAPA2	ENSG00000188559.13	20	0.0011097	0.014426	13	0.0287412	Yes	No
Uterus	127	KIZ	ENSG00000088970.15	20	0.000645191	0.00645191	10	0.018665	Yes	No
Uterus	127	XRN2	ENSG00000088930.7	20	0.00830577	0.0747519	9	0.0851972	No	No
Uterus	127	LINC00261	ENSG00000259974.2	20	0.00131983	0.0158379	12	0.0302956	Yes	No
Uterus	127	FOXA2	ENSG00000125798.14	20	0.0033597	0.0403164	12	0.0539101	No	No
Uterus	127	THBD	ENSG00000178726.6	20	0.00283083	0.0424624	15	0.0558449	No	No
Uterus	127	CD93	ENSG00000125810.9	20	0.0040985	0.0614776	15	0.0730892	No	No
Uterus	127	RP4-737E23.2	ENSG00000230387.2	20	1.39276e-07	2.08914e-06	15	4.34098e-05	Yes	Yes
Uterus	127	NXT1	ENSG00000132661.3	20	0.00703185	0.105478	15	0.11334	No	No
Uterus	127	LINC01431	ENSG00000232645.5	20	0.00235796	0.0353693	15	0.0493354	Yes	No
Uterus	127	GZF1	ENSG00000125812.15	20	0.00163088	0.0244633	15	0.0390596	Yes	No
Uterus	127	NAPB	ENSG00000125814.17	20	3.28759e-05	0.000493138	15	0.00389164	Yes	Yes
Uterus	127	CST3	ENSG00000101439.8	20	0.00176073	0.0281717	16	0.0425032	Yes	No
Uterus	127	RP11-218C14.8	ENSG00000270001.1	20	0.000916668	0.0146667	16	0.0289808	Yes	No
Uterus	127	RP11-218C14.5	ENSG00000225056.1	20	0.00128201	0.0205122	16	0.0352195	Yes	No
Uterus	127	SYNDIG1	ENSG00000101463.5	20	2.10722e-05	0.000379299	18	0.00323619	Yes	Yes
Uterus	127	RP4-568C11.4	ENSG00000274173.1	20	0.00757475	0.106046	14	0.113876	No	No
Uterus	127	CST7	ENSG00000077984.5	20	0.00115712	0.0161997	14	0.0307325	Yes	No
Uterus	127	APMAP	ENSG00000101474.11	20	0.000171069	0.00239497	14	0.0108706	Yes	No
Uterus	127	ACSS1	ENSG00000154930.14	20	0.000752314	0.0105324	14	0.0242372	Yes	No
Uterus	127	RP5-1025A1.3	ENSG00000275358.1	20	0.00044841	0.00627773	14	0.0183919	Yes	No
Uterus	127	VSX1	ENSG00000100987.14	20	0.000353057	0.0049428	14	0.0162711	Yes	No
Uterus	127	RP4-738P15.1	ENSG00000230725.5	20	0.00103567	0.0144994	14	0.0287954	Yes	No
Uterus	127	ENTPD6	ENSG00000197586.12	20	0.00155614	0.0217859	14	0.0364389	Yes	No
Uterus	127	RP5-965G21.3	ENSG00000277938.1	20	4.1729e-05	0.000542477	13	0.00414454	Yes	Yes
Uterus	127	RP5-965G21.4	ENSG00000274414.1	20	0.00465717	0.0605432	13	0.0722795	No	No
Uterus	127	PYGB	ENSG00000100994.11	20	0.000625373	0.00875523	14	0.0219536	Yes	No
Uterus	127	ABHD12	ENSG00000100997.18	20	8.88909e-06	0.000133336	15	0.0014352	Yes	Yes
Uterus	127	GINS1	ENSG00000101003.9	20	0.00246607	0.034525	14	0.0486391	Yes	No
Uterus	127	NINL	ENSG00000101004.14	20	2.53826e-06	3.55357e-05	14	0.000489147	Yes	Yes
Uterus	127	NANP	ENSG00000170191.4	20	0.0292645	0.380438	13	0.381584	No	No
Uterus	127	ZNF337	ENSG00000130684.13	20	1.30548e-05	0.000156658	12	0.00162865	Yes	Yes
Uterus	127	FAM182B	ENSG00000175170.14	20	0.00012542	0.00137962	11	0.00780313	Yes	Yes
Uterus	127	RP4-760C5.3	ENSG00000231081.1	20	0.0108789	0.087031	8	0.0964822	No	No
Uterus	127	LINC01597	ENSG00000205611.4	20	1.61301e-05	0.000161301	10	0.00166172	Yes	Yes
Uterus	127	DEFB124	ENSG00000180383.3	20	0.00168338	0.0168338	10	0.0314168	Yes	No
Uterus	127	REM1	ENSG00000088320.3	20	0.00247659	0.0247659	10	0.039321	Yes	No
Uterus	127	LINC00028	ENSG00000233354.1	20	0.0037662	0.037662	10	0.0514315	No	No
Uterus	127	HM13	ENSG00000101294.16	20	0.0322675	0.322675	10	0.324372	No	No
Uterus	127	ID1	ENSG00000125968.8	20	0.00548734	0.0548734	10	0.0671845	No	No
Uterus	127	COX4I2	ENSG00000131055.4	20	0.00266306	0.0266306	10	0.0411005	Yes	No
Uterus	127	BCL2L1	ENSG00000171552.12	20	0.00821634	0.0821634	10	0.0919995	No	No
Uterus	127	TPX2	ENSG00000088325.15	20	0.00200889	0.0200889	10	0.0348387	Yes	No
Uterus	127	MYLK2	ENSG00000101306.10	20	3.88113e-12	3.88113e-11	10	2.38942e-09	Yes	Yes
Uterus	127	FOXS1	ENSG00000179772.7	20	0.0122391	0.122391	10	0.129083	No	No
Uterus	127	DUSP15	ENSG00000149599.15	20	0.000195837	0.00195837	10	0.00971107	Yes	Yes
Uterus	127	TTLL9	ENSG00000131044.16	20	0.00871157	0.0871157	10	0.0965523	No	No
Uterus	127	PDRG1	ENSG00000088356.5	20	0.0144032	0.144032	10	0.149625	No	No
Uterus	127	CCM2L	ENSG00000101331.15	20	0.00576184	0.0633803	11	0.0747924	No	No
Uterus	127	HCK	ENSG00000101336.13	20	0.00376412	0.0414053	11	0.0548683	No	No
Uterus	127	TM9SF4	ENSG00000101337.15	20	0.00430502	0.0516603	12	0.0642964	No	No
Uterus	127	PLAGL2	ENSG00000126003.6	20	0.000683798	0.00820558	12	0.0211577	Yes	No
Uterus	127	POFUT1	ENSG00000101346.13	20	0.0082714	0.0992568	12	0.107678	No	No
Uterus	127	KIF3B	ENSG00000101350.7	20	0.000448749	0.00538499	12	0.0170245	Yes	No
Uterus	127	RP11-358N2.2	ENSG00000277692.1	20	0.00393267	0.0432593	11	0.0565878	No	No
Uterus	127	ASXL1	ENSG00000171456.16	20	0.00161149	0.0177264	11	0.0323355	Yes	No
Uterus	127	NOL4L	ENSG00000197183.14	20	0.00160935	0.0177028	11	0.0323123	Yes	No
Uterus	127	C20orf203	ENSG00000198547.8	20	5.43292e-05	0.000543292	10	0.004149	Yes	Yes
Uterus	127	COMMD7	ENSG00000149600.11	20	8.78946e-05	0.000878946	10	0.00580272	Yes	Yes
Uterus	127	DNMT3B	ENSG00000088305.18	20	0.0013888	0.013888	10	0.0281301	Yes	No
Uterus	127	MAPRE1	ENSG00000101367.8	20	0.00103139	0.0103139	10	0.024011	Yes	No
Uterus	127	RP5-1085F17.3	ENSG00000260257.2	20	0.00329859	0.0329859	10	0.0471561	Yes	No
Uterus	127	EFCAB8	ENSG00000215529.12	20	0.000343552	0.00377907	11	0.0140625	Yes	No
Uterus	127	BPIFB2	ENSG00000078898.6	20	0.00090509	0.00995598	11	0.0235374	Yes	No
Uterus	127	CDK5RAP1	ENSG00000101391.20	20	0.0137219	0.137219	10	0.143201	No	No
Uterus	127	SNTA1	ENSG00000101400.5	20	0.00215169	0.0215169	10	0.0361501	Yes	No
Uterus	127	CBFA2T2	ENSG00000078699.21	20	5.48907e-06	6.03798e-05	11	0.000751175	Yes	Yes
Uterus	127	RP1-63M2.7	ENSG00000275223.1	20	0.00581981	0.0581981	10	0.0701695	No	No
Uterus	127	NECAB3	ENSG00000125967.16	20	0.000121669	0.00121669	10	0.00719251	Yes	Yes
Uterus	127	ACTL10	ENSG00000182584.4	20	0.00146196	0.0146196	10	0.0289302	Yes	No
Uterus	127	E2F1	ENSG00000101412.12	20	0.0204189	0.204189	10	0.207666	No	No
Uterus	127	PXMP4	ENSG00000101417.11	20	0.00822239	0.0822239	10	0.0920443	No	No
Uterus	127	ZNF341	ENSG00000131061.13	20	0.00282644	0.0282644	10	0.0426123	Yes	No
Uterus	127	CHMP4B	ENSG00000101421.3	20	0.00511259	0.0460133	9	0.0590843	No	No
Uterus	127	RALY-AS1	ENSG00000228265.5	20	0.000646875	0.00582188	9	0.017682	Yes	No
Uterus	127	RP5-1125A11.7	ENSG00000276073.1	20	1.29409e-07	1.16468e-06	9	2.56293e-05	Yes	Yes
Uterus	127	RP5-1125A11.6	ENSG00000275784.1	20	0.000269039	0.00242135	9	0.0109589	Yes	No
Uterus	127	RALY	ENSG00000125970.11	20	0.0029942	0.029942	10	0.0441816	Yes	No
Uterus	127	EIF2S2	ENSG00000125977.6	20	0.0384779	0.346302	9	0.347714	No	No
Uterus	127	ASIP	ENSG00000101440.9	20	0.0059424	0.0534816	9	0.0659514	No	No
Uterus	127	AHCY	ENSG00000101444.12	20	0.00344521	0.0310069	9	0.045193	Yes	No
Uterus	127	ITCH	ENSG00000078747.14	20	0.00489507	0.0440556	9	0.0573115	No	No
Uterus	127	DYNLRB1	ENSG00000125971.16	20	0.00256753	0.0231077	9	0.0377656	Yes	No
Uterus	127	MAP1LC3A	ENSG00000101460.12	20	8.42223e-05	0.000758001	9	0.0052592	Yes	Yes
Uterus	127	PIGU	ENSG00000101464.10	20	0.00218641	0.0218641	10	0.0364951	Yes	No
Uterus	127	NCOA6	ENSG00000198646.13	20	0.00356885	0.0356885	10	0.0496765	Yes	No
Uterus	127	TP53INP2	ENSG00000078804.12	20	0.00153593	0.0153593	10	0.0297843	Yes	No
Uterus	127	GGT7	ENSG00000131067.16	20	0.0093159	0.093159	10	0.102061	No	No
Uterus	127	ACSS2	ENSG00000131069.19	20	0.000172118	0.00154907	9	0.00837269	Yes	Yes
Uterus	127	GSS	ENSG00000100983.9	20	0.000485706	0.00437135	9	0.0151941	Yes	No
Uterus	127	MYH7B	ENSG00000078814.15	20	6.26987e-05	0.000564289	9	0.00427258	Yes	Yes
Uterus	127	TRPC4AP	ENSG00000100991.11	20	0.000775388	0.00697849	9	0.0193809	Yes	No
Uterus	127	EDEM2	ENSG00000088298.12	20	0.0017725	0.0159525	9	0.0304219	Yes	No
Uterus	127	PROCR	ENSG00000101000.5	20	0.00107134	0.00964207	9	0.0230714	Yes	No
Uterus	127	MMP24-AS1	ENSG00000126005.16	20	3.26484e-06	2.93836e-05	9	0.000416913	Yes	Yes
Uterus	127	MMP24	ENSG00000125966.9	20	0.0050408	0.0453672	9	0.0585013	No	No
Uterus	127	EIF6	ENSG00000242372.6	20	0.00175535	0.0157981	9	0.0302528	Yes	No
Uterus	127	UQCC1	ENSG00000101019.21	20	0.000140627	0.00126564	9	0.00736803	Yes	Yes
Uterus	127	GDF5	ENSG00000125965.8	20	0.000326935	0.00294241	9	0.0122814	Yes	No
Uterus	127	CEP250	ENSG00000126001.15	20	0.00328119	0.0295307	9	0.0437978	Yes	No
Uterus	127	ERGIC3	ENSG00000125991.19	20	0.000220722	0.00176578	8	0.00910074	Yes	Yes
Uterus	127	SPAG4	ENSG00000061656.9	20	0.00417966	0.0334373	8	0.0475518	Yes	No
Uterus	127	CPNE1	ENSG00000214078.12	20	1.45597e-07	1.16477e-06	8	2.56293e-05	Yes	Yes
Uterus	127	RBM12	ENSG00000244462.7	20	0.00170794	0.0136635	8	0.027895	Yes	No
Uterus	127	NFS1	ENSG00000244005.12	20	0.00401914	0.0321531	8	0.0462895	Yes	No
Uterus	127	ROMO1	ENSG00000125995.15	20	0.0136192	0.108954	8	0.116538	No	No
Uterus	127	RBM39	ENSG00000131051.22	20	0.00949738	0.075979	8	0.0862458	No	No
Uterus	127	PHF20	ENSG00000025293.16	20	0.0134125	0.1073	8	0.114961	No	No
Uterus	127	SCAND1	ENSG00000171222.10	20	0.0123453	0.0987626	8	0.10721	No	No
Uterus	127	CNBD2	ENSG00000149646.12	20	0.0146143	0.116915	8	0.123962	No	No
Uterus	127	NORAD	ENSG00000260032.1	20	0.000783115	0.0054818	7	0.0171735	Yes	No
Uterus	127	EPB41L1	ENSG00000088367.21	20	0.0208649	0.166919	8	0.171694	No	No
Uterus	127	RP11-234K24.6	ENSG00000278035.1	20	0.00047078	0.00329546	7	0.0130401	Yes	No
Uterus	127	AAR2	ENSG00000131043.11	20	0.00805047	0.0563533	7	0.0685104	No	No
Uterus	127	DLGAP4	ENSG00000080845.17	20	0.00138726	0.0110981	8	0.0249669	Yes	No
Uterus	127	MYL9	ENSG00000101335.9	20	0.00328114	0.022968	7	0.0376031	Yes	No
Uterus	127	TGIF2	ENSG00000118707.9	20	0.00340383	0.0238268	7	0.0384294	Yes	No
Uterus	127	C20orf24	ENSG00000101084.17	20	0.0086547	0.0605829	7	0.0723029	No	No
Uterus	127	SLA2	ENSG00000101082.13	20	0.00305586	0.0244468	8	0.0390441	Yes	No
Uterus	127	NDRG3	ENSG00000101079.20	20	0.000141601	0.00113281	8	0.00687757	Yes	Yes
Uterus	127	DSN1	ENSG00000149636.15	20	0.00549325	0.043946	8	0.0572144	No	No
Uterus	127	SOGA1	ENSG00000149639.14	20	0.00899421	0.0719537	8	0.0826631	No	No
Uterus	127	TLDC2	ENSG00000101342.9	20	0.00837242	0.0669793	8	0.0780709	No	No
Uterus	127	SAMHD1	ENSG00000101347.8	20	0.00156094	0.0140485	9	0.0282739	Yes	No
Uterus	127	RBL1	ENSG00000080839.11	20	0.0024463	0.0220167	9	0.036634	Yes	No
Uterus	127	MROH8	ENSG00000101353.14	20	7.54946e-06	7.54946e-05	10	0.000900575	Yes	Yes
Uterus	127	RPN2	ENSG00000118705.16	20	0.00354226	0.0354226	10	0.0493714	Yes	No
Uterus	127	MANBAL	ENSG00000101363.12	20	5.02586e-06	5.02586e-05	10	0.000649065	Yes	Yes
Uterus	127	SRC	ENSG00000197122.11	20	0.00636167	0.0699784	11	0.0808522	No	No
Uterus	127	BLCAP	ENSG00000166619.12	20	0.000400485	0.00440533	11	0.0152591	Yes	No
Uterus	127	NNAT	ENSG00000053438.8	20	0.000833395	0.00916735	11	0.0224098	Yes	No
Uterus	127	CTNNBL1	ENSG00000132792.18	20	0.000766693	0.00996701	13	0.0235481	Yes	No
Uterus	127	VSTM2L	ENSG00000132821.11	20	0.000394314	0.00512608	13	0.0165551	Yes	No
Uterus	127	TTI1	ENSG00000101407.12	20	0.00497589	0.0646866	13	0.0759663	No	No
Uterus	127	RPRD1B	ENSG00000101413.11	20	0.00429507	0.0558359	13	0.0680248	No	No
Uterus	127	TGM2	ENSG00000198959.11	20	0.00513092	0.066702	13	0.0778082	No	No
Uterus	127	KIAA1755	ENSG00000149633.11	20	0.00561421	0.0729847	13	0.0836124	No	No
Uterus	127	BPI	ENSG00000101425.12	20	2.27263e-07	2.95442e-06	13	5.88168e-05	Yes	Yes
Uterus	127	LBP	ENSG00000129988.5	20	0.00134964	0.0175453	13	0.032154	Yes	No
Uterus	127	RP4-564F22.5	ENSG00000224635.1	20	9.34535e-18	1.2149e-16	13	1.91581e-14	Yes	Yes
Uterus	127	RP4-564F22.7	ENSG00000275401.1	20	1.02208e-07	1.3287e-06	13	2.88479e-05	Yes	Yes
Uterus	127	RALGAPB	ENSG00000170471.14	20	0.00753674	0.105514	14	0.113366	No	No
Uterus	127	ARHGAP40	ENSG00000124143.10	20	0.00293673	0.0411143	14	0.0546074	No	No
Uterus	127	ACTR5	ENSG00000101442.9	20	0.00490778	0.0638011	13	0.0751804	No	No
Uterus	127	PPP1R16B	ENSG00000101445.9	20	0.000727636	0.0101869	14	0.023845	Yes	No
Uterus	127	FAM83D	ENSG00000101447.14	20	0.00509335	0.0662135	13	0.0773588	No	No
Uterus	127	DHX35	ENSG00000101452.14	20	0.00223377	0.029039	13	0.0433489	Yes	No
Uterus	127	MAFB	ENSG00000204103.3	20	0.00204903	0.0245883	12	0.0391345	Yes	No
Uterus	127	RP4-644L1.2	ENSG00000229771.2	20	6.97031e-05	0.000836437	12	0.00560859	Yes	Yes
Uterus	127	TOP1	ENSG00000198900.5	20	0.00115644	0.0150337	13	0.0293986	Yes	No
Uterus	127	PLCG1	ENSG00000124181.14	20	0.000703569	0.00844283	12	0.0215073	Yes	No
Uterus	127	ZHX3	ENSG00000174306.21	20	0.00106347	0.0138252	13	0.0280704	Yes	No
Uterus	127	LPIN3	ENSG00000132793.11	20	0.00290827	0.0348993	12	0.048964	Yes	No
Uterus	127	EMILIN3	ENSG00000183798.4	20	0.000452861	0.00543433	12	0.0171361	Yes	No
Uterus	127	CHD6	ENSG00000124177.14	20	0.000637125	0.00891975	14	0.0221462	Yes	No
Uterus	127	SRSF6	ENSG00000124193.14	20	0.00206162	0.0309243	15	0.04514	Yes	No
Uterus	127	L3MBTL1	ENSG00000185513.14	20	0.00059112	0.00886681	15	0.0221019	Yes	No
Uterus	127	SGK2	ENSG00000101049.14	20	0.00359883	0.0503836	14	0.0631401	No	No
Uterus	127	RP1-138B7.7	ENSG00000282876.1	20	8.15077e-05	0.00114111	14	0.00691395	Yes	Yes
Uterus	127	IFT52	ENSG00000101052.12	20	0.00414423	0.0580192	14	0.0700289	No	No
Uterus	127	MYBL2	ENSG00000101057.15	20	0.000491653	0.00688314	14	0.0192482	Yes	No
Uterus	127	TOX2	ENSG00000124191.17	20	6.09764e-07	8.53669e-06	14	0.000149284	Yes	Yes
Uterus	127	JPH2	ENSG00000149596.6	20	0.00343246	0.0480545	14	0.0609924	No	No
Uterus	127	OSER1	ENSG00000132823.10	20	1.43742e-05	0.000201239	14	0.00199321	Yes	Yes
Uterus	127	OSER1-AS1	ENSG00000223891.5	20	0.00149215	0.0208901	14	0.0355223	Yes	No
Uterus	127	GDAP1L1	ENSG00000124194.16	20	0.00553183	0.0774457	14	0.087656	No	No
Uterus	127	FITM2	ENSG00000197296.5	20	0.00104927	0.0146898	14	0.029007	Yes	No
Uterus	127	TTPAL	ENSG00000124120.10	20	0.000418937	0.00586512	14	0.0177623	Yes	No
Uterus	127	SERINC3	ENSG00000132824.13	20	0.000589498	0.00825297	14	0.021216	Yes	No
Uterus	127	PKIG	ENSG00000168734.13	20	0.00345581	0.0518372	15	0.0644184	No	No
Uterus	127	ADA	ENSG00000196839.12	20	0.000422086	0.00633129	15	0.0184769	Yes	No
Uterus	127	RP11-445H22.3	ENSG00000283440.1	20	0.00091538	0.0137307	15	0.0279575	Yes	No
Uterus	127	WISP2	ENSG00000064205.10	20	0.000931729	0.0139759	15	0.0282171	Yes	No
Uterus	127	KCNK15	ENSG00000124249.6	20	0.00102108	0.0153162	15	0.0297408	Yes	No
Uterus	127	RIMS4	ENSG00000101098.12	20	0.00456115	0.0729785	16	0.0836122	No	No
Uterus	127	YWHAB	ENSG00000166913.12	20	0.000566376	0.00849563	15	0.021602	Yes	No
Uterus	127	PABPC1L	ENSG00000101104.12	20	0.00219459	0.0329189	15	0.0470828	Yes	No
Uterus	127	TOMM34	ENSG00000025772.7	20	2.08266e-05	0.000312399	15	0.00281081	Yes	Yes
Uterus	127	STK4-AS1	ENSG00000227477.1	20	0.00504905	0.0757358	15	0.0860161	No	No
Uterus	127	STK4	ENSG00000101109.11	20	0.00226632	0.0339948	15	0.0480935	Yes	No
Uterus	127	PI3	ENSG00000124102.4	20	0.00445086	0.0623121	14	0.0738494	No	No
Uterus	127	SLPI	ENSG00000124107.5	20	0.000321154	0.00449616	14	0.0154234	Yes	No
Uterus	127	MATN4	ENSG00000124159.15	20	0.00368351	0.0515691	14	0.0641962	No	No
Uterus	127	RBPJL	ENSG00000124232.10	20	7.17789e-05	0.0010049	14	0.00636545	Yes	Yes
Uterus	127	SDC4	ENSG00000124145.6	20	0.000458911	0.00642475	14	0.0186223	Yes	No
Uterus	127	SYS1	ENSG00000204070.9	20	0.00214191	0.0299867	14	0.0442224	Yes	No
Uterus	127	TP53TG5	ENSG00000124251.10	20	4.99235e-05	0.000698928	14	0.00497937	Yes	Yes
Uterus	127	DBNDD2	ENSG00000244274.7	20	0.00163214	0.0228499	14	0.0374759	Yes	No
Uterus	127	PIGT	ENSG00000124155.17	20	0.00268955	0.0376537	14	0.0514315	No	No
Uterus	127	RP3-453C12.15	ENSG00000277022.1	20	0.000435445	0.00566079	13	0.0174164	Yes	No
Uterus	127	WFDC2	ENSG00000101443.17	20	0.00361965	0.0506751	14	0.0634259	No	No
Uterus	127	EPPIN	ENSG00000101448.13	20	1.07967e-05	0.000151153	14	0.00158166	Yes	Yes
Uterus	127	WFDC10B	ENSG00000182931.9	20	7.08883e-06	9.92436e-05	14	0.00112278	Yes	Yes
Uterus	127	WFDC3	ENSG00000124116.18	20	3.01965e-13	4.22751e-12	14	3.17983e-10	Yes	Yes
Uterus	127	DNTTIP1	ENSG00000101457.12	20	6.6085e-05	0.00092519	14	0.00600872	Yes	Yes
Uterus	127	UBE2C	ENSG00000175063.16	20	0.00483042	0.0676259	14	0.0786919	No	No
Uterus	127	TNNC2	ENSG00000101470.9	20	0.00031784	0.00444976	14	0.0153429	Yes	No
Uterus	127	SNX21	ENSG00000124104.18	20	0.000222391	0.00311347	14	0.0126519	Yes	No
Uterus	127	ACOT8	ENSG00000101473.16	20	0.000108605	0.00162908	15	0.00863066	Yes	Yes
Uterus	127	ZSWIM3	ENSG00000132801.6	20	0.000946638	0.0141996	15	0.0284482	Yes	No
Uterus	127	ZSWIM1	ENSG00000168612.4	20	0.00520362	0.0728506	14	0.0835034	No	No
Uterus	127	SPATA25	ENSG00000149634.4	20	0.000851615	0.0119226	14	0.0258971	Yes	No
Uterus	127	NEURL2	ENSG00000124257.6	20	0.000897266	0.0125617	14	0.0266394	Yes	No
Uterus	127	CTSA	ENSG00000064601.16	20	0.000268873	0.00376423	14	0.0140306	Yes	No
Uterus	127	PLTP	ENSG00000100979.14	20	0.000840506	0.0126076	15	0.0266957	Yes	No
Uterus	127	PCIF1	ENSG00000100982.11	20	0.00195866	0.0293798	15	0.0436533	Yes	No
Uterus	127	ZNF335	ENSG00000198026.7	20	0.000547973	0.00821959	15	0.0211702	Yes	No
Uterus	127	MMP9	ENSG00000100985.7	20	0.0014155	0.0212325	15	0.0358894	Yes	No
Uterus	127	SLC12A5	ENSG00000124140.13	20	0.000482191	0.00723286	15	0.0197699	Yes	No
Uterus	127	NCOA5	ENSG00000124160.11	20	0.00286018	0.0429027	15	0.0562144	No	No
Uterus	127	CD40	ENSG00000101017.13	20	3.23397e-05	0.000485095	15	0.00384335	Yes	Yes
Uterus	127	CDH22	ENSG00000149654.9	20	0.00194434	0.0311095	16	0.0452985	Yes	No
Uterus	127	SLC35C2	ENSG00000080189.14	20	0.00593467	0.0890201	15	0.0982873	No	No
Uterus	127	ELMO2	ENSG00000062598.17	20	0.00130974	0.0196462	15	0.034366	Yes	No
Uterus	127	ZNF334	ENSG00000198185.11	20	6.99489e-11	1.04923e-09	15	4.95068e-08	Yes	Yes
Uterus	127	SLC13A3	ENSG00000158296.13	20	0.00738408	0.110761	15	0.118154	No	No
Uterus	127	TP53RK	ENSG00000172315.5	20	0.00342328	0.0479259	14	0.0608944	No	No
Uterus	127	SLC2A10	ENSG00000197496.5	20	0.00150533	0.0210747	14	0.0357238	Yes	No
Uterus	127	EYA2	ENSG00000064655.18	20	0.00307291	0.0491665	16	0.0619952	No	No
Uterus	127	ZMYND8	ENSG00000101040.19	20	0.000459229	0.00734767	16	0.0199645	Yes	No
Uterus	127	NCOA3	ENSG00000124151.18	20	0.00345341	0.0587079	17	0.0706279	No	No
Uterus	127	SULF2	ENSG00000196562.14	20	0.000439513	0.00747172	17	0.0201711	Yes	No
Uterus	127	RP11-321P16.1	ENSG00000276923.1	20	0.00219064	0.0350502	16	0.0490539	Yes	No
Uterus	127	LINC00494	ENSG00000235621.8	20	0.000530821	0.00902396	17	0.0222193	Yes	No
Uterus	127	PREX1	ENSG00000124126.13	20	0.0014179	0.0255222	18	0.040099	Yes	No
Uterus	127	RP5-906C1.1	ENSG00000278231.1	20	0.00121684	0.0194694	16	0.034186	Yes	No
Uterus	127	ARFGEF2	ENSG00000124198.8	20	0.000119559	0.0020325	17	0.0099154	Yes	Yes
Uterus	127	CSE1L	ENSG00000124207.16	20	0.00642468	0.102795	16	0.110928	No	No
Uterus	127	STAU1	ENSG00000124214.19	20	0.00739438	0.125705	17	0.132244	No	No
Uterus	127	DDX27	ENSG00000124228.14	20	0.00326649	0.0489974	15	0.061821	No	No
Uterus	127	ZNFX1	ENSG00000124201.14	20	0.00108646	0.0162969	15	0.0308492	Yes	No
Uterus	127	KCNB1	ENSG00000158445.9	20	0.00103815	0.0176486	17	0.032266	Yes	No
Uterus	127	PTGIS	ENSG00000124212.5	20	0.00255987	0.040958	16	0.0544857	No	No
Uterus	127	B4GALT5	ENSG00000158470.5	20	0.00500698	0.0801117	16	0.0900781	No	No
Uterus	127	SLC9A8	ENSG00000197818.11	20	0.00321246	0.0481868	15	0.0610877	No	No
Uterus	127	SPATA2	ENSG00000158480.10	20	0.00109142	0.0163713	15	0.0309139	Yes	No
Uterus	127	RNF114	ENSG00000124226.10	20	0.00109906	0.0153868	14	0.0298116	Yes	No
Uterus	127	SNAI1	ENSG00000124216.3	20	0.00299457	0.041924	14	0.0553957	No	No
Uterus	127	UBE2V1	ENSG00000244687.11	20	0.00280153	0.0392215	14	0.0528731	No	No
Uterus	127	TMEM189	ENSG00000240849.10	20	0.00167468	0.0234456	14	0.0380707	Yes	No
Uterus	127	LINC01273	ENSG00000231742.5	20	1.04249e-13	1.45949e-12	14	1.18186e-10	Yes	Yes
Uterus	127	CEBPB	ENSG00000172216.5	20	0.000560128	0.00784179	14	0.0206886	Yes	No
Uterus	127	SMIM25	ENSG00000224397.5	20	0.000341297	0.00477816	14	0.015963	Yes	No
Uterus	127	LINC01270	ENSG00000203999.8	20	7.4129e-05	0.00103781	14	0.00651419	Yes	Yes
Uterus	127	LINC01271	ENSG00000233077.1	20	0.0092848	0.129987	14	0.136391	No	No
Uterus	127	PTPN1	ENSG00000196396.9	20	0.00109173	0.016376	15	0.0309169	Yes	No
Uterus	127	FAM65C	ENSG00000042062.11	20	0.00335889	0.0537423	16	0.0661549	No	No
Uterus	127	PARD6B	ENSG00000124171.8	20	0.000220029	0.00330043	15	0.0130486	Yes	No
Uterus	127	BCAS4	ENSG00000124243.17	20	0.000684864	0.0109578	16	0.0248034	Yes	No
Uterus	127	ADNP	ENSG00000101126.15	20	0.00130595	0.0208952	16	0.0355276	Yes	No
Uterus	127	DPM1	ENSG00000000419.12	20	0.000888878	0.0142221	16	0.0284688	Yes	No
Uterus	127	MOCS3	ENSG00000124217.4	20	0.00339865	0.0543784	16	0.0667277	No	No
Uterus	127	KCNG1	ENSG00000026559.13	20	0.00231749	0.0370798	16	0.0509075	No	No
Uterus	127	NFATC2	ENSG00000101096.19	20	3.01452e-05	0.000512469	17	0.00399335	Yes	Yes
Uterus	127	ATP9A	ENSG00000054793.13	20	0.000867392	0.0147457	17	0.0290948	Yes	No
Uterus	127	SALL4	ENSG00000101115.12	20	0.0035813	0.0573008	16	0.0693762	No	No
Uterus	127	ZFP64	ENSG00000020256.19	20	0.000313988	0.0053378	17	0.0169387	Yes	No
Uterus	127	TSHZ2	ENSG00000182463.15	20	5.16144e-05	0.000980674	19	0.00624719	Yes	Yes
Uterus	127	ZNF217	ENSG00000171940.13	20	0.00233651	0.0350477	15	0.0490539	Yes	No
Uterus	127	BCAS1	ENSG00000064787.13	20	0.0036659	0.0623202	17	0.0738517	No	No
Uterus	127	CYP24A1	ENSG00000019186.9	20	0.000248283	0.00422081	17	0.0149512	Yes	No
Uterus	127	PFDN4	ENSG00000101132.9	20	0.000217364	0.00369519	17	0.0138971	Yes	No
Uterus	127	DOK5	ENSG00000101134.11	20	0.000124873	0.00224771	18	0.0104809	Yes	No
Uterus	127	CBLN4	ENSG00000054803.3	20	0.0012188	0.0207196	17	0.0353844	Yes	No
Uterus	127	FAM210B	ENSG00000124098.9	20	0.000830511	0.0141187	17	0.0283557	Yes	No
Uterus	127	AURKA	ENSG00000087586.17	20	0.000123528	0.00209997	17	0.0101101	Yes	No
Uterus	127	CSTF1	ENSG00000101138.11	20	0.00145732	0.0247744	17	0.0393298	Yes	No
Uterus	127	CASS4	ENSG00000087589.16	20	0.00015001	0.00270017	18	0.0117276	Yes	No
Uterus	127	RTFDC1	ENSG00000022277.12	20	1.05212e-05	0.000189381	18	0.00189561	Yes	Yes
Uterus	127	GCNT7	ENSG00000124091.9	20	0.000628842	0.0113192	18	0.0252342	Yes	No
Uterus	127	FAM209A	ENSG00000124103.8	20	0.00120544	0.021698	18	0.0363323	Yes	No
Uterus	127	FAM209B	ENSG00000213714.1	20	0.000203914	0.00367046	18	0.0138481	Yes	No
Uterus	127	TFAP2C	ENSG00000087510.6	20	2.78941e-05	0.000502093	18	0.00393674	Yes	Yes
Uterus	127	BMP7	ENSG00000101144.12	20	0.00201266	0.036228	18	0.0501131	No	No
Uterus	127	RAE1	ENSG00000101146.12	20	0.000204285	0.00347285	17	0.0134418	Yes	No
Uterus	127	RBM38	ENSG00000132819.16	20	0.000171525	0.00291592	17	0.0122247	Yes	No
Uterus	127	PCK1	ENSG00000124253.10	20	0.00223286	0.0379586	17	0.0517192	No	No
Uterus	127	ZBP1	ENSG00000124256.14	20	0.000777354	0.013215	17	0.0273987	Yes	No
Uterus	127	PMEPA1	ENSG00000124225.15	20	0.00118114	0.0200794	17	0.0348306	Yes	No
Uterus	127	C20orf85	ENSG00000124237.5	20	4.04892e-05	0.000607338	15	0.00451719	Yes	Yes
Uterus	127	RAB22A	ENSG00000124209.3	20	0.000583607	0.00875411	15	0.0219536	Yes	No
Uterus	127	VAPB	ENSG00000124164.15	20	3.51755e-05	0.000527632	15	0.00405873	Yes	Yes
Uterus	127	APCDD1L	ENSG00000198768.10	20	0.00163865	0.0245797	15	0.0391311	Yes	No
Uterus	127	LINC01711	ENSG00000268941.2	20	0.000194007	0.00271609	14	0.0117599	Yes	No
Uterus	127	STX16	ENSG00000124222.22	20	9.27366e-05	0.00129831	14	0.0074903	Yes	Yes
Uterus	127	NPEPL1	ENSG00000215440.11	20	0.000488449	0.00683828	14	0.0192081	Yes	No
Uterus	127	RP4-806M20.4	ENSG00000268649.5	20	0.00020101	0.00281414	14	0.0120194	Yes	No
Uterus	127	GNAS	ENSG00000087460.24	20	0.004029	0.056406	14	0.0685467	No	No
Uterus	127	NELFCD	ENSG00000101158.13	20	4.51373e-07	5.41648e-06	12	0.00010028	Yes	Yes
Uterus	127	CTSZ	ENSG00000101160.13	20	0.000135673	0.00162808	12	0.00863066	Yes	Yes
Uterus	127	TUBB1	ENSG00000101162.3	20	0.00284562	0.0341474	12	0.0482471	Yes	No
Uterus	127	ATP5E	ENSG00000124172.9	20	0.000210703	0.00252844	12	0.0112733	Yes	No
Uterus	127	PRELID3B	ENSG00000101166.15	20	3.50848e-05	0.000421017	12	0.00347513	Yes	Yes
Uterus	127	ZNF831	ENSG00000124203.6	20	0.000473005	0.00614906	13	0.0181782	Yes	No
Uterus	127	EDN3	ENSG00000124205.15	20	0.000466714	0.00606728	13	0.0180595	Yes	No
Uterus	127	PHACTR3	ENSG00000087495.16	20	0.00280199	0.0420299	15	0.055471	No	No
Uterus	127	SYCP2	ENSG00000196074.12	20	0.00174194	0.0243872	14	0.0389766	Yes	No
Uterus	127	FAM217B	ENSG00000196227.10	20	0.000578323	0.00809652	14	0.0210152	Yes	No
Uterus	127	PPP1R3D	ENSG00000132825.6	20	0.0035442	0.0460745	13	0.0591503	No	No
Uterus	127	CDH26	ENSG00000124215.16	20	0.000126278	0.00176789	14	0.00910902	Yes	Yes
Uterus	127	C20orf197	ENSG00000176659.7	20	0.00200229	0.028032	14	0.0423828	Yes	No
Uterus	127	RP5-1017F8.2	ENSG00000276093.1	20	2.29135e-12	3.2079e-11	14	2.01638e-09	Yes	Yes
Uterus	127	MIR646HG	ENSG00000228340.5	20	0.00277348	0.0499226	18	0.0627154	No	No
Uterus	127	CDH4	ENSG00000179242.15	20	3.00114e-05	0.000750285	25	0.00523015	Yes	Yes
Uterus	127	TAF4	ENSG00000130699.18	20	0.000298586	0.0062703	21	0.0183919	Yes	No
Uterus	127	RP11-11M20.4	ENSG00000283078.1	20	0.000790773	0.0150247	19	0.0293937	Yes	No
Uterus	127	LSM14B	ENSG00000149657.19	20	1.19471e-05	0.000238943	20	0.00228726	Yes	Yes
Uterus	127	PSMA7	ENSG00000101182.14	20	0.000394238	0.00788476	20	0.0207532	Yes	No
Uterus	127	SS18L1	ENSG00000184402.14	20	0.000161897	0.00323794	20	0.0129295	Yes	No
Uterus	127	MTG2	ENSG00000101181.17	20	9.22675e-05	0.00184535	20	0.00936057	Yes	Yes
Uterus	127	OSBPL2	ENSG00000130703.15	20	0.00177679	0.0373126	21	0.0511266	No	No
Uterus	127	ADRM1	ENSG00000130706.12	20	0.00116503	0.0233006	20	0.0379725	Yes	No
Uterus	127	LAMA5	ENSG00000130702.15	20	0.00350517	0.0736085	21	0.0841652	No	No
Uterus	127	RPS21	ENSG00000171858.17	20	0.00235548	0.0447542	19	0.0579185	No	No
Uterus	127	CABLES2	ENSG00000149679.11	20	4.45676e-06	8.46784e-05	19	0.0009872	Yes	Yes
Uterus	127	GATA5	ENSG00000130700.6	20	0.00150673	0.0286279	19	0.0429765	Yes	No
Uterus	127	RP13-379O24.3	ENSG00000272050.1	20	0.000377485	0.00717222	19	0.019672	Yes	No
Uterus	127	WI2-87327B8.1	ENSG00000264490.3	20	0.000134401	0.00255362	19	0.0113433	Yes	No
Uterus	127	WI2-87327B8.2	ENSG00000273812.1	20	0.00153336	0.0291339	19	0.0434325	Yes	No
Uterus	127	SLCO4A1	ENSG00000101187.15	20	0.00229634	0.0459269	20	0.0590085	No	No
Uterus	127	MRGBP	ENSG00000101189.6	20	0.00185781	0.0352983	19	0.0492746	Yes	No
Uterus	127	OGFR	ENSG00000060491.16	20	1.14195e-05	0.00021697	19	0.00211064	Yes	Yes
Uterus	127	COL9A3	ENSG00000092758.15	20	0.00384221	0.073002	19	0.0836269	No	No
Uterus	127	TCFL5	ENSG00000101190.12	20	0.000323896	0.00615403	19	0.0181839	Yes	No
Uterus	127	DIDO1	ENSG00000101191.16	20	0.000945985	0.0179737	19	0.0325671	Yes	No
Uterus	127	RP4-563E14.1	ENSG00000273759.1	20	0.00108339	0.019501	18	0.0342052	Yes	No
Uterus	127	GID8	ENSG00000101193.7	20	0.00141249	0.0254249	18	0.039988	Yes	No
Uterus	127	SLC17A9	ENSG00000101194.17	20	0.000678318	0.012888	19	0.0270267	Yes	No
Uterus	127	HAR1B	ENSG00000231133.6	20	0.00414671	0.0746409	18	0.0851192	No	No
Uterus	127	HAR1A	ENSG00000225978.3	20	0.000257139	0.00462851	18	0.0156835	Yes	No
Uterus	127	YTHDF1	ENSG00000149658.17	20	0.000921967	0.0165954	18	0.0311773	Yes	No
Uterus	127	BIRC7	ENSG00000101197.12	20	0.00105799	0.0190439	18	0.0337592	Yes	No
Uterus	127	NKAIN4	ENSG00000101198.14	20	0.0013076	0.0235367	18	0.0381258	Yes	No
Uterus	127	ARFGAP1	ENSG00000101199.12	20	0.000876631	0.0157794	18	0.0302383	Yes	No
Uterus	127	COL20A1	ENSG00000101203.16	20	0.000312799	0.00563037	18	0.0173644	Yes	No
Uterus	127	EEF1A2	ENSG00000101210.10	20	0.0007927	0.0126832	16	0.0267917	Yes	No
Uterus	127	PPDPF	ENSG00000125534.9	20	6.59151e-08	1.05464e-06	16	2.34935e-05	Yes	Yes
Uterus	127	PTK6	ENSG00000101213.6	20	3.78469e-05	0.000605551	16	0.00450766	Yes	Yes
Uterus	127	FNDC11	ENSG00000125531.6	20	0.000140102	0.00224164	16	0.0104561	Yes	No
Uterus	127	HELZ2	ENSG00000130589.16	20	0.00063189	0.0101102	16	0.0237269	Yes	No
Uterus	127	GMEB2	ENSG00000101216.10	20	3.00044e-05	0.000450067	15	0.00363797	Yes	Yes
Uterus	127	STMN3	ENSG00000197457.9	20	0.0012813	0.0179382	14	0.0325239	Yes	No
Uterus	127	RTEL1	ENSG00000258366.7	20	0.000729746	0.0102164	14	0.0238769	Yes	No
Uterus	127	TNFRSF6B	ENSG00000243509.4	20	0.000217088	0.00303923	14	0.0125055	Yes	No
Uterus	127	ARFRP1	ENSG00000101246.19	20	0.00293635	0.0411089	14	0.0546043	No	No
Uterus	127	ZGPAT	ENSG00000197114.11	20	2.94317e-05	0.000412044	14	0.00343249	Yes	Yes
Uterus	127	LIME1	ENSG00000203896.9	20	0.00290778	0.0378012	13	0.0515789	No	No
Uterus	127	SLC2A4RG	ENSG00000125520.13	20	0.000124401	0.00161721	13	0.00860647	Yes	Yes
Uterus	127	ZBTB46	ENSG00000130584.10	20	0.000279211	0.00362975	13	0.0137748	Yes	No
Uterus	127	TPD52L2	ENSG00000101150.17	20	0.00829359	0.0995231	12	0.1079	No	No
Uterus	127	DNAJC5	ENSG00000101152.10	20	0.00178476	0.0214172	12	0.0360475	Yes	No
Uterus	127	UCKL1	ENSG00000198276.15	20	0.00062744	0.00752928	12	0.0202747	Yes	No
Uterus	127	ZNF512B	ENSG00000196700.8	20	0.00176277	0.0211532	12	0.0357936	Yes	No
Uterus	127	SAMD10	ENSG00000130590.13	20	0.000781345	0.00859479	11	0.0217409	Yes	No
Uterus	127	PRPF6	ENSG00000101161.7	20	0.00228565	0.0251422	11	0.0397063	Yes	No
Uterus	127	LINC00176	ENSG00000196421.8	20	0.000781853	0.00860039	11	0.0217453	Yes	No
Uterus	127	SOX18	ENSG00000203883.6	20	0.000740056	0.00814061	11	0.0210779	Yes	No
Uterus	127	TCEA2	ENSG00000171703.16	20	0.0093296	0.102626	11	0.110772	No	No
Uterus	127	RGS19	ENSG00000171700.13	20	0.000389434	0.00389434	10	0.0142956	Yes	No
Uterus	127	OPRL1	ENSG00000125510.15	20	7.75128e-06	7.75128e-05	10	0.000921592	Yes	Yes
Uterus	127	PCMTD2	ENSG00000203880.11	20	0.000491644	0.00393315	8	0.0143587	Yes	No
Uterus	127	LINC00266-1	ENSG00000149656.8	20	0.00134846	0.0107877	8	0.0245979	Yes	No
Uterus	127	CH507-9B2.1	ENSG00000277117.4	21	0.024133	0.024133	1	0.0387149	Yes	No
Uterus	127	CH507-9B2.3	ENSG00000280071.3	21	1.84757e-10	1.84757e-10	1	1.00344e-08	Yes	Yes
Uterus	127	CH507-9B2.5	ENSG00000275464.4	21	6.84884e-08	6.84884e-08	1	2.0939e-06	Yes	Yes
Uterus	127	CH507-9B2.9	ENSG00000280433.1	21	9.5529e-05	9.5529e-05	1	0.00108967	Yes	Yes
Uterus	127	CH507-42P11.6	ENSG00000280179.1	21	0.0225915	0.0225915	1	0.0372448	Yes	No
Uterus	127	CH507-42P11.8	ENSG00000275993.2	21	0.0536602	0.0536602	1	0.0660763	No	No
Uterus	127	CBSL	ENSG00000274276.4	21	0.000189656	0.000189656	1	0.00189624	Yes	Yes
Uterus	127	U2AF1L5	ENSG00000275895.6	21	0.0223602	0.0223602	1	0.0369967	Yes	No
Uterus	127	CH507-254M2.1	ENSG00000277067.4	21	0.15466	0.15466	1	0.159872	No	No
Uterus	127	CH507-513H4.5	ENSG00000281383.1	21	0.0390791	0.0390791	1	0.0527671	No	No
Uterus	127	bP-21264C1.2	ENSG00000278932.3	21	0.0656347	0.0656347	1	0.0768224	No	No
Uterus	127	LIPI	ENSG00000188992.11	21	1.99137e-10	3.58446e-09	18	1.50205e-07	Yes	Yes
Uterus	127	RBM11	ENSG00000185272.13	21	0.000157375	0.00283275	18	0.0120588	Yes	No
Uterus	127	HSPA13	ENSG00000155304.5	21	0.000130249	0.00221423	17	0.0103795	Yes	No
Uterus	127	SAMSN1	ENSG00000155307.17	21	0.00232224	0.0418003	18	0.0552736	No	No
Uterus	127	AF127936.3	ENSG00000232884.7	21	0.00010154	0.00192926	19	0.00963666	Yes	Yes
Uterus	127	AF127936.5	ENSG00000226751.2	21	0.00320974	0.060985	19	0.0726767	No	No
Uterus	127	AF127936.7	ENSG00000281903.2	21	0.00452793	0.0860307	19	0.095556	No	No
Uterus	127	NRIP1	ENSG00000180530.10	21	0.00171648	0.0308966	18	0.0451201	Yes	No
Uterus	127	USP25	ENSG00000155313.15	21	0.000703669	0.0091477	13	0.0223812	Yes	No
Uterus	127	MIR99AHG	ENSG00000215386.11	21	2.53247e-05	0.000455845	18	0.00366982	Yes	Yes
Uterus	127	AP001172.2	ENSG00000270071.1	21	0.0107257	0.139435	13	0.145269	No	No
Uterus	127	AP000962.2	ENSG00000269950.1	21	0.00193889	0.0271445	14	0.0415724	Yes	No
Uterus	127	AP000473.5	ENSG00000228798.1	21	6.10156e-06	8.54219e-05	14	0.000993934	Yes	Yes
Uterus	127	AP000473.8	ENSG00000270093.1	21	1.28785e-06	1.803e-05	14	0.000280142	Yes	Yes
Uterus	127	AP000473.6	ENSG00000237735.2	21	0.000653441	0.00914817	14	0.0223812	Yes	No
Uterus	127	CXADR	ENSG00000154639.18	21	0.00545553	0.092744	17	0.101675	No	No
Uterus	127	BTG3	ENSG00000154640.14	21	0.00236083	0.0401342	17	0.0537264	No	No
Uterus	127	C21orf91	ENSG00000154642.10	21	0.00237118	0.0426813	18	0.0560141	No	No
Uterus	127	CHODL	ENSG00000154645.13	21	0.000677234	0.0155764	23	0.030035	Yes	No
Uterus	127	NCAM2	ENSG00000154654.14	21	8.87113e-06	0.000195165	22	0.00194483	Yes	Yes
Uterus	127	LINC01684	ENSG00000237484.5	21	0.00741917	0.133545	18	0.139789	No	No
Uterus	127	LINC00158	ENSG00000185433.8	21	0.00577813	0.0808939	14	0.0908382	No	No
Uterus	127	MIR155HG	ENSG00000234883.5	21	0.00107982	0.0140376	13	0.0282739	Yes	No
Uterus	127	MRPL39	ENSG00000154719.13	21	3.42557e-07	4.45324e-06	13	8.45043e-05	Yes	Yes
Uterus	127	JAM2	ENSG00000154721.14	21	0.0015073	0.0211022	14	0.0357443	Yes	No
Uterus	127	ATP5J	ENSG00000154723.12	21	0.00319378	0.0447129	14	0.057883	No	No
Uterus	127	GABPA	ENSG00000154727.10	21	0.00170796	0.0239114	14	0.0385037	Yes	No
Uterus	127	APP	ENSG00000142192.20	21	0.00044788	0.00761396	17	0.0203897	Yes	No
Uterus	127	CYYR1	ENSG00000166265.11	21	0.0023694	0.0426491	18	0.0559923	No	No
Uterus	127	ADAMTS1	ENSG00000154734.14	21	0.000222039	0.00399671	18	0.0144695	Yes	No
Uterus	127	ADAMTS5	ENSG00000154736.5	21	0.00052445	0.00996455	19	0.0235481	Yes	No
Uterus	127	AP001604.3	ENSG00000231236.2	21	0.00460375	0.0966788	21	0.105352	No	No
Uterus	127	LINC01695	ENSG00000236532.5	21	0.000143069	0.00286138	20	0.0121033	Yes	No
Uterus	127	AF131217.1	ENSG00000232855.6	21	0.000346569	0.00623825	18	0.0183518	Yes	No
Uterus	127	LINC00161	ENSG00000226935.6	21	0.000312254	0.00499607	16	0.0163614	Yes	No
Uterus	127	N6AMT1	ENSG00000156239.11	21	0.000542763	0.00868421	16	0.021853	Yes	No
Uterus	127	LTN1	ENSG00000198862.13	21	0.000220396	0.00352634	16	0.01356	Yes	No
Uterus	127	RWDD2B	ENSG00000156253.6	21	0.00053028	0.00795419	15	0.0208299	Yes	No
Uterus	127	USP16	ENSG00000156256.14	21	0.00405031	0.0607546	15	0.072455	No	No
Uterus	127	CCT8	ENSG00000156261.12	21	2.66884e-06	4.00326e-05	15	0.000535466	Yes	Yes
Uterus	127	MAP3K7CL	ENSG00000156265.15	21	0.00290426	0.0435638	15	0.0568445	No	No
Uterus	127	BACH1	ENSG00000156273.15	21	0.0036974	0.0628559	17	0.0743443	No	No
Uterus	127	BACH1-AS1	ENSG00000232118.2	21	0.0101664	0.142329	14	0.148079	No	No
Uterus	127	BACH1-IT2	ENSG00000228817.4	21	0.000128446	0.00179824	14	0.00921716	Yes	Yes
Uterus	127	GRIK1	ENSG00000171189.17	21	0.00249673	0.0424443	17	0.0558297	No	No
Uterus	127	TIAM1	ENSG00000156299.13	21	0.00129096	0.0232373	18	0.0379209	Yes	No
Uterus	127	AP000253.1	ENSG00000234509.1	21	0.00591523	0.0887284	15	0.0980375	No	No
Uterus	127	SOD1	ENSG00000142168.14	21	0.000134844	0.00202266	15	0.0098862	Yes	Yes
Uterus	127	SCAF4	ENSG00000156304.14	21	0.000726821	0.0109023	15	0.0247557	Yes	No
Uterus	127	AP000255.6	ENSG00000273091.1	21	0.00318008	0.0445211	14	0.0577165	No	No
Uterus	127	HUNK	ENSG00000142149.8	21	0.00269523	0.0404284	15	0.0540238	No	No
Uterus	127	AP000265.1	ENSG00000261610.1	21	0.00206547	0.0309821	15	0.0451789	Yes	No
Uterus	127	MIS18A	ENSG00000159055.3	21	0.00225042	0.0337564	15	0.0478501	Yes	No
Uterus	127	URB1	ENSG00000142207.6	21	0.000381741	0.00610786	16	0.018122	Yes	No
Uterus	127	URB1-AS1	ENSG00000256073.3	21	0.00211107	0.0316661	15	0.0458749	Yes	No
Uterus	127	EVA1C	ENSG00000166979.12	21	9.5217e-05	0.00152347	16	0.0082942	Yes	Yes
Uterus	127	TCP10L	ENSG00000242220.6	21	1.89325e-05	0.000283988	15	0.00261138	Yes	Yes
Uterus	127	C21orf59	ENSG00000159079.18	21	0.00113093	0.0169639	15	0.0315236	Yes	No
Uterus	127	SYNJ1	ENSG00000159082.17	21	0.00065908	0.0098862	15	0.023431	Yes	No
Uterus	127	PAXBP1	ENSG00000159086.14	21	0.00065363	0.00980445	15	0.0233079	Yes	No
Uterus	127	C21orf62	ENSG00000205929.10	21	0.000968383	0.0135574	14	0.0277705	Yes	No
Uterus	127	OLIG1	ENSG00000184221.12	21	0.000366201	0.00512682	14	0.0165551	Yes	No
Uterus	127	IFNAR2	ENSG00000159110.19	21	0.000767324	0.00997521	13	0.02355	Yes	No
Uterus	127	IL10RB	ENSG00000243646.9	21	0.00307323	0.039952	13	0.0535543	No	No
Uterus	127	IFNAR1	ENSG00000142166.12	21	9.87405e-05	0.00128363	13	0.0074318	Yes	Yes
Uterus	127	IFNGR2	ENSG00000159128.14	21	4.79497e-05	0.000623346	13	0.00458882	Yes	Yes
Uterus	127	TMEM50B	ENSG00000142188.16	21	1.11752e-17	1.45277e-16	13	2.25142e-14	Yes	Yes
Uterus	127	DNAJC28	ENSG00000177692.11	21	0.00058902	0.00765726	13	0.0204387	Yes	No
Uterus	127	GART	ENSG00000159131.16	21	0.00611167	0.0794517	13	0.0894198	No	No
Uterus	127	SON	ENSG00000159140.19	21	0.00156956	0.0204043	13	0.0351279	Yes	No
Uterus	127	DONSON	ENSG00000159147.17	21	0.00080066	0.0104086	13	0.0241221	Yes	No
Uterus	127	CRYZL1	ENSG00000205758.11	21	4.26366e-05	0.000596912	14	0.00446368	Yes	Yes
Uterus	127	ITSN1	ENSG00000205726.14	21	0.00258036	0.0387053	15	0.0524147	No	No
Uterus	127	ATP5O	ENSG00000241837.6	21	0.000871083	0.0121952	14	0.0261819	Yes	No
Uterus	127	MRPS6	ENSG00000243927.5	21	0.000505003	0.00707004	14	0.0195217	Yes	No
Uterus	127	SLC5A3	ENSG00000198743.6	21	8.09531e-06	0.000113334	14	0.00125225	Yes	Yes
Uterus	127	LINC00310	ENSG00000227456.7	21	3.87043e-05	0.00054186	14	0.00414211	Yes	Yes
Uterus	127	AP000318.2	ENSG00000214955.5	21	0.00676945	0.0947723	14	0.103601	No	No
Uterus	127	KCNE2	ENSG00000159197.3	21	0.00152336	0.0198036	13	0.0345375	Yes	No
Uterus	127	KCNE1	ENSG00000180509.11	21	7.44045e-05	0.000967259	13	0.00618999	Yes	Yes
Uterus	127	RCAN1	ENSG00000159200.17	21	0.000461478	0.00646069	14	0.0186756	Yes	No
Uterus	127	CLIC6	ENSG00000159212.12	21	5.29793e-05	0.00074171	14	0.00518981	Yes	Yes
Uterus	127	RUNX1	ENSG00000159216.18	21	0.00150435	0.0376088	25	0.0513983	No	No
Uterus	127	LINC01436	ENSG00000231106.2	21	2.46644e-06	4.19294e-05	17	0.000557106	Yes	Yes
Uterus	127	SETD4	ENSG00000185917.13	21	0.00105882	0.0190588	18	0.0337739	Yes	No
Uterus	127	CBR1	ENSG00000159228.12	21	0.00141022	0.0239738	17	0.0385731	Yes	No
Uterus	127	AP000688.29	ENSG00000233393.1	21	0.000693747	0.0117937	17	0.0257519	Yes	No
Uterus	127	CBR3	ENSG00000159231.5	21	0.000102158	0.00173669	17	0.00900762	Yes	Yes
Uterus	127	DOPEY2	ENSG00000142197.12	21	0.000753773	0.0135679	18	0.0277834	Yes	No
Uterus	127	MORC3	ENSG00000159256.12	21	9.29347e-05	0.00167282	18	0.00879052	Yes	Yes
Uterus	127	CHAF1B	ENSG00000159259.7	21	3.59823e-07	6.11699e-06	17	0.000111867	Yes	Yes
Uterus	127	SIM2	ENSG00000159263.15	21	0.000294489	0.00500632	17	0.0163693	Yes	No
Uterus	127	HLCS	ENSG00000159267.14	21	0.000386059	0.00733513	19	0.0199491	Yes	No
Uterus	127	AP000704.5	ENSG00000224790.2	21	1.16084e-08	2.08951e-07	18	5.6486e-06	Yes	Yes
Uterus	127	RIPPLY3	ENSG00000183145.8	21	0.000368591	0.00663464	18	0.0189349	Yes	No
Uterus	127	PIGP	ENSG00000185808.13	21	1.2019e-13	2.16343e-12	18	1.70579e-10	Yes	Yes
Uterus	127	TTC3	ENSG00000182670.13	21	2.89992e-06	5.21986e-05	18	0.000668834	Yes	Yes
Uterus	127	DSCR9	ENSG00000230366.9	21	6.79271e-11	1.08683e-09	16	5.1013e-08	Yes	Yes
Uterus	127	DSCR3	ENSG00000157538.13	21	0.000166896	0.00283724	17	0.0120665	Yes	No
Uterus	127	AP001432.14	ENSG00000242553.1	21	0.000311634	0.00529778	17	0.0168593	Yes	No
Uterus	127	DYRK1A	ENSG00000157540.19	21	0.00505334	0.0909602	18	0.100073	No	No
Uterus	127	KCNJ15	ENSG00000157551.17	21	0.00222413	0.0378102	17	0.0515846	No	No
Uterus	127	LINC01423	ENSG00000231231.5	21	0.000343444	0.0054951	16	0.0171773	Yes	No
Uterus	127	ERG	ENSG00000157554.18	21	0.00149622	0.0284281	19	0.0427551	Yes	No
Uterus	127	LINC00114	ENSG00000223806.7	21	0.000712904	0.0121194	17	0.0261096	Yes	No
Uterus	127	ETS2	ENSG00000157557.11	21	0.00118511	0.021332	18	0.0359641	Yes	No
Uterus	127	AF064858.6	ENSG00000205622.9	21	0.00252274	0.047932	19	0.0608956	No	No
Uterus	127	LINC01700	ENSG00000232837.1	21	0.000801296	0.0152246	19	0.0296307	Yes	No
Uterus	127	AF064858.8	ENSG00000235888.1	21	0.0044332	0.0842309	19	0.0939166	No	No
Uterus	127	AF064858.11	ENSG00000237721.1	21	0.00063068	0.0119829	19	0.0259662	Yes	No
Uterus	127	PSMG1	ENSG00000183527.11	21	0.000407505	0.0081501	20	0.0210903	Yes	No
Uterus	127	BRWD1	ENSG00000185658.13	21	0.000400568	0.00841192	21	0.0214528	Yes	No
Uterus	127	HMGN1	ENSG00000205581.10	21	0.000385275	0.0077055	20	0.0205035	Yes	No
Uterus	127	WRB	ENSG00000182093.14	21	4.30294e-10	8.60589e-09	20	3.24336e-07	Yes	Yes
Uterus	127	LCA5L	ENSG00000157578.13	21	1.17733e-10	2.35467e-09	20	1.02992e-07	Yes	Yes
Uterus	127	SH3BGR	ENSG00000185437.13	21	2.91644e-10	5.83288e-09	20	2.30456e-07	Yes	Yes
Uterus	127	B3GALT5	ENSG00000183778.17	21	1.3804e-05	0.000289884	21	0.00264979	Yes	Yes
Uterus	127	AF064860.7	ENSG00000231713.2	21	0.000591341	0.0118268	20	0.0257901	Yes	No
Uterus	127	IGSF5	ENSG00000183067.5	21	0.00114627	0.0240717	21	0.0386667	Yes	No
Uterus	127	PCP4	ENSG00000183036.10	21	0.0031595	0.0663495	21	0.0774875	No	No
Uterus	127	BACE2	ENSG00000182240.15	21	0.00325661	0.0683888	21	0.0793588	No	No
Uterus	127	FAM3B	ENSG00000183844.16	21	0.000104308	0.00219047	21	0.0103439	Yes	No
Uterus	127	MX2	ENSG00000183486.12	21	0.000214468	0.00450382	21	0.0154337	Yes	No
Uterus	127	MX1	ENSG00000157601.13	21	2.41576e-08	5.0731e-07	21	1.22744e-05	Yes	Yes
Uterus	127	TMPRSS2	ENSG00000184012.11	21	0.000818069	0.0179975	22	0.0325989	Yes	No
Uterus	127	RIPK4	ENSG00000183421.11	21	0.000654629	0.0137472	21	0.0279658	Yes	No
Uterus	127	PRDM15	ENSG00000141956.13	21	4.8942e-06	0.000107672	22	0.00120151	Yes	Yes
Uterus	127	C2CD2	ENSG00000157617.16	21	0.0018533	0.0407726	22	0.0543222	No	No
Uterus	127	ZBTB21	ENSG00000173276.13	21	0.000251354	0.00552979	22	0.0172256	Yes	No
Uterus	127	ZNF295-AS1	ENSG00000237232.7	21	0.000231013	0.00508228	22	0.0164917	Yes	No
Uterus	127	ABCG1	ENSG00000160179.18	21	0.000791136	0.0158227	20	0.0302795	Yes	No
Uterus	127	TFF3	ENSG00000160180.15	21	0.00248026	0.0496051	20	0.0624126	No	No
Uterus	127	TFF2	ENSG00000160181.8	21	0.00473435	0.0946869	20	0.103533	No	No
Uterus	127	TFF1	ENSG00000160182.2	21	0.00212136	0.0424271	20	0.0558232	No	No
Uterus	127	TMPRSS3	ENSG00000160183.13	21	0.000650429	0.0130086	20	0.0271925	Yes	No
Uterus	127	UBASH3A	ENSG00000160185.14	21	0.00196588	0.0393176	20	0.0529408	No	No
Uterus	127	RSPH1	ENSG00000160188.9	21	0.000908872	0.0172686	19	0.0318677	Yes	No
Uterus	127	SLC37A1	ENSG00000160190.13	21	0.000741291	0.0140845	19	0.0283191	Yes	No
Uterus	127	PDE9A	ENSG00000160191.17	21	0.00032888	0.00591984	18	0.0178529	Yes	No
Uterus	127	LINC01668	ENSG00000283051.1	21	0.000144472	0.00231155	16	0.0106532	Yes	No
Uterus	127	AP001628.7	ENSG00000233754.2	21	0.000362449	0.00579919	16	0.0176579	Yes	No
Uterus	127	WDR4	ENSG00000160193.11	21	0.00139548	0.0237232	17	0.0383303	Yes	No
Uterus	127	NDUFV3	ENSG00000160194.17	21	0.000568989	0.00967282	17	0.0231204	Yes	No
Uterus	127	ERVH48-1	ENSG00000233056.2	21	4.65384e-05	0.000744614	16	0.00520044	Yes	Yes
Uterus	127	PKNOX1	ENSG00000160199.14	21	0.00174189	0.0278703	16	0.04222	Yes	No
Uterus	127	CBS	ENSG00000160200.17	21	1.47653e-10	2.36245e-09	16	1.03082e-07	Yes	Yes
Uterus	127	U2AF1	ENSG00000160201.11	21	0.000333917	0.00534267	16	0.0169444	Yes	No
Uterus	127	LINC01679	ENSG00000237989.1	21	0.000229341	0.00321077	14	0.0128667	Yes	No
Uterus	127	SIK1	ENSG00000142178.7	21	0.00485372	0.0679521	14	0.0789897	No	No
Uterus	127	LINC00313	ENSG00000185186.8	21	0.000284489	0.00369835	13	0.0139001	Yes	No
Uterus	127	HSF2BP	ENSG00000160207.8	21	0.00678186	0.0949461	14	0.10376	No	No
Uterus	127	RRP1B	ENSG00000160208.12	21	0.00040129	0.00521677	13	0.0167056	Yes	No
Uterus	127	PDXK	ENSG00000160209.18	21	0.000814813	0.0114074	14	0.0253284	Yes	No
Uterus	127	CSTB	ENSG00000160213.6	21	4.02142e-06	5.22784e-05	13	0.000668903	Yes	Yes
Uterus	127	RRP1	ENSG00000160214.12	21	0.00423535	0.0550596	13	0.0673521	No	No
Uterus	127	AGPAT3	ENSG00000160216.18	21	0.000336732	0.00471424	14	0.015823	Yes	No
Uterus	127	TRAPPC10	ENSG00000160218.12	21	0.00303713	0.0425198	14	0.0558753	No	No
Uterus	127	PWP2	ENSG00000241945.7	21	3.63109e-22	4.72041e-21	13	1.6639e-18	Yes	Yes
Uterus	127	C21orf33	ENSG00000160221.16	21	6.5032e-32	9.10448e-31	14	2.04589e-27	Yes	Yes
Uterus	127	LINC01678	ENSG00000225331.1	21	5.68703e-07	7.96184e-06	14	0.000140323	Yes	Yes
Uterus	127	AP001056.1	ENSG00000237604.1	21	6.70338e-09	9.38473e-08	14	2.74771e-06	Yes	Yes
Uterus	127	ICOSLG	ENSG00000160223.16	21	0.000144727	0.00202617	14	0.00989527	Yes	Yes
Uterus	127	AIRE	ENSG00000160224.16	21	0.000141762	0.00212643	15	0.0101738	Yes	No
Uterus	127	PFKL	ENSG00000141959.16	21	0.000146892	0.00220339	15	0.0103556	Yes	No
Uterus	127	C21orf2	ENSG00000160226.15	21	4.88953e-07	6.84534e-06	14	0.000123429	Yes	Yes
Uterus	127	TRPM2	ENSG00000142185.16	21	0.000507575	0.0081212	16	0.0210428	Yes	No
Uterus	127	LRRC3	ENSG00000160233.7	21	2.19143e-05	0.000328715	15	0.00290669	Yes	Yes
Uterus	127	KB-68A7.1	ENSG00000274225.1	21	0.000345457	0.00518185	15	0.0166436	Yes	No
Uterus	127	AP001065.15	ENSG00000228709.1	21	0.000342981	0.0054877	16	0.0171735	Yes	No
Uterus	127	TSPEAR	ENSG00000175894.14	21	3.51303e-05	0.000597214	17	0.00446408	Yes	Yes
Uterus	127	UBE2G2	ENSG00000184787.18	21	0.000354127	0.00602016	17	0.0179924	Yes	No
Uterus	127	SUMO3	ENSG00000184900.15	21	0.00257034	0.0411255	16	0.054613	No	No
Uterus	127	PTTG1IP	ENSG00000183255.11	21	1.66726e-06	2.66762e-05	16	0.000384878	Yes	Yes
Uterus	127	ITGB2	ENSG00000160255.17	21	0.00135567	0.0216907	16	0.0363236	Yes	No
Uterus	127	LINC01547	ENSG00000183250.11	21	0.000558974	0.00894358	16	0.0221693	Yes	No
Uterus	127	FAM207A	ENSG00000160256.12	21	0.00153425	0.0260823	17	0.0406239	Yes	No
Uterus	127	AP001505.10	ENSG00000276529.1	21	1.82774e-08	3.10715e-07	17	7.91179e-06	Yes	Yes
Uterus	127	LINC00163	ENSG00000234880.1	21	0.00125788	0.0213839	17	0.0360179	Yes	No
Uterus	127	ADARB1	ENSG00000197381.15	21	0.00096791	0.0183903	19	0.0330602	Yes	No
Uterus	127	LINC00334	ENSG00000182586.8	21	0.00151323	0.0287513	19	0.0430862	Yes	No
Uterus	127	POFUT2	ENSG00000186866.16	21	0.0018474	0.0351007	19	0.0491092	Yes	No
Uterus	127	LINC00205	ENSG00000223768.1	21	0.000163671	0.00310975	19	0.012648	Yes	No
Uterus	127	LINC00315	ENSG00000184274.3	21	6.72635e-05	0.00127801	19	0.00740881	Yes	Yes
Uterus	127	LL21NC02-21A1.1	ENSG00000273796.1	21	0.000766302	0.0145597	19	0.0288705	Yes	No
Uterus	127	COL18A1	ENSG00000182871.14	21	0.00146829	0.0293658	20	0.0436401	Yes	No
Uterus	127	SLC19A1	ENSG00000173638.18	21	0.000664387	0.0132877	20	0.0274852	Yes	No
Uterus	127	LINC01694	ENSG00000233922.2	21	0.00193306	0.0386611	20	0.0523825	No	No
Uterus	127	PCBP3	ENSG00000183570.16	21	3.64922e-05	0.000729843	20	0.00512916	Yes	Yes
Uterus	127	AJ011932.1	ENSG00000274248.1	21	1.37118e-06	2.19388e-05	16	0.000327185	Yes	Yes
Uterus	127	COL6A1	ENSG00000142156.14	21	0.00111667	0.01675	15	0.0313368	Yes	No
Uterus	127	AP001476.2	ENSG00000224413.1	21	0.00692314	0.103847	15	0.111843	No	No
Uterus	127	COL6A2	ENSG00000142173.14	21	0.00436024	0.0610434	14	0.0727221	No	No
Uterus	127	FTCD	ENSG00000160282.13	21	7.61914e-06	0.000106668	14	0.00119252	Yes	Yes
Uterus	127	SPATC1L	ENSG00000160284.14	21	9.44139e-06	0.000132179	14	0.00142372	Yes	Yes
Uterus	127	LSS	ENSG00000160285.14	21	0.00132685	0.0185759	14	0.0332774	Yes	No
Uterus	127	MCM3AP	ENSG00000160294.10	21	0.00049643	0.00695002	14	0.0193496	Yes	No
Uterus	127	YBEY	ENSG00000182362.13	21	4.10376e-19	5.33489e-18	13	1.08983e-15	Yes	Yes
Uterus	127	C21orf58	ENSG00000160298.17	21	0.00111503	0.0144954	13	0.0287937	Yes	No
Uterus	127	PCNT	ENSG00000160299.16	21	0.000802962	0.0104385	13	0.0241447	Yes	No
Uterus	127	DIP2A	ENSG00000160305.17	21	0.00808997	0.0889896	11	0.0982658	No	No
Uterus	127	S100B	ENSG00000160307.9	21	0.0101413	0.101413	10	0.109588	No	No
Uterus	127	PRMT2	ENSG00000160310.17	21	0.00659743	0.0659743	10	0.0771495	No	No
Uterus	127	AC005301.9	ENSG00000283633.1	22	1.15017e-05	0.000195529	17	0.00194738	Yes	Yes
Uterus	127	AC006946.16	ENSG00000273203.1	22	0.000229287	0.00458574	20	0.0156195	Yes	No
Uterus	127	AC006946.17	ENSG00000273442.1	22	0.00152021	0.0304042	20	0.0446695	Yes	No
Uterus	127	IL17RA	ENSG00000177663.13	22	6.66271e-07	1.33254e-05	20	0.000217181	Yes	Yes
Uterus	127	CECR6	ENSG00000183307.3	22	0.00105591	0.0211183	20	0.0357513	Yes	No
Uterus	127	HDHD5	ENSG00000069998.12	22	0.00117141	0.0234282	20	0.0380663	Yes	No
Uterus	127	CECR1	ENSG00000093072.15	22	1.76805e-23	3.35929e-22	19	1.72543e-19	Yes	Yes
Uterus	127	CECR2	ENSG00000099954.18	22	0.000524668	0.00891936	17	0.0221462	Yes	No
Uterus	127	SLC25A18	ENSG00000182902.13	22	0.00237736	0.0380377	16	0.0517915	No	No
Uterus	127	ATP6V1E1	ENSG00000131100.12	22	0.000632042	0.0101127	16	0.0237269	Yes	No
Uterus	127	BCL2L13	ENSG00000099968.17	22	0.000105446	0.00158169	15	0.0084979	Yes	Yes
Uterus	127	BID	ENSG00000015475.18	22	0.000869754	0.0130463	15	0.0272179	Yes	No
Uterus	127	LINC00528	ENSG00000269220.1	22	0.00484772	0.0678681	14	0.0789226	No	No
Uterus	127	MICAL3	ENSG00000243156.7	22	0.000170632	0.00255948	15	0.0113644	Yes	No
Uterus	127	LINC01634	ENSG00000235295.1	22	0.000302126	0.00392764	13	0.0143517	Yes	No
Uterus	127	PEX26	ENSG00000215193.12	22	0.000222296	0.00288984	13	0.012175	Yes	No
Uterus	127	TUBA8	ENSG00000183785.14	22	0.00742073	0.0964695	13	0.105169	No	No
Uterus	127	USP18	ENSG00000184979.9	22	0.00118753	0.0154378	13	0.0298603	Yes	No
Uterus	127	TMEM191B	ENSG00000278558.4	22	1.63081e-05	0.00017939	11	0.00181479	Yes	Yes
Uterus	127	DGCR6	ENSG00000183628.12	22	7.83441e-06	7.83441e-05	10	0.000929632	Yes	Yes
Uterus	127	PRODH	ENSG00000100033.16	22	2.17221e-06	2.17221e-05	10	0.000324604	Yes	Yes
Uterus	127	DGCR9	ENSG00000273032.1	22	0.000100012	0.00100012	10	0.00634183	Yes	Yes
Uterus	127	DGCR2	ENSG00000070413.19	22	0.00412884	0.0412884	10	0.0547439	No	No
Uterus	127	AC004471.10	ENSG00000272682.1	22	0.000191258	0.00191258	10	0.00958797	Yes	Yes
Uterus	127	DGCR14	ENSG00000100056.11	22	0.015102	0.15102	10	0.156352	No	No
Uterus	127	SLC25A1	ENSG00000100075.9	22	5.32729e-05	0.000532729	10	0.00409268	Yes	Yes
Uterus	127	CLTCL1	ENSG00000070371.15	22	0.000917646	0.0100941	11	0.0237046	Yes	No
Uterus	127	HIRA	ENSG00000100084.14	22	0.00216649	0.0259978	12	0.0405579	Yes	No
Uterus	127	MRPL40	ENSG00000185608.8	22	0.00100122	0.0120146	12	0.0259943	Yes	No
Uterus	127	C22orf39	ENSG00000242259.8	22	9.09092e-05	0.00109091	12	0.00672772	Yes	Yes
Uterus	127	UFD1L	ENSG00000070010.18	22	0.00389623	0.0467548	12	0.0597683	No	No
Uterus	127	CDC45	ENSG00000093009.9	22	0.00019497	0.00233965	12	0.0107345	Yes	No
Uterus	127	CLDN5	ENSG00000184113.9	22	0.0029207	0.0350485	12	0.0490539	Yes	No
Uterus	127	SEPT5	ENSG00000184702.17	22	0.000716242	0.0100274	14	0.0236163	Yes	No
Uterus	127	TBX1	ENSG00000184058.12	22	0.000859245	0.0128887	15	0.0270267	Yes	No
Uterus	127	GNB1L	ENSG00000185838.13	22	4.13932e-05	0.000620898	15	0.00457829	Yes	Yes
Uterus	127	C22orf29	ENSG00000215012.8	22	0.000952324	0.0142849	15	0.0285537	Yes	No
Uterus	127	TXNRD2	ENSG00000184470.20	22	0.000998396	0.0159743	16	0.0304567	Yes	No
Uterus	127	COMT	ENSG00000093010.13	22	0.0103014	0.164822	16	0.169654	No	No
Uterus	127	ARVCF	ENSG00000099889.13	22	0.000802102	0.0136357	17	0.0278652	Yes	No
Uterus	127	TANGO2	ENSG00000183597.15	22	0.00254727	0.0433036	17	0.0566159	No	No
Uterus	127	DGCR8	ENSG00000128191.15	22	0.00174697	0.0279516	16	0.0423003	Yes	No
Uterus	127	TRMT2A	ENSG00000099899.14	22	0.000326022	0.00521635	16	0.0167056	Yes	No
Uterus	127	RANBP1	ENSG00000099901.16	22	0.000404086	0.00646538	16	0.0186802	Yes	No
Uterus	127	ZDHHC8	ENSG00000099904.15	22	0.000265648	0.00425037	16	0.0150234	Yes	No
Uterus	127	CCDC188	ENSG00000234409.6	22	0.000419793	0.0062969	15	0.0184214	Yes	No
Uterus	127	LINC00896	ENSG00000236499.2	22	0.000146315	0.00219473	15	0.0103481	Yes	No
Uterus	127	RTN4R	ENSG00000040608.13	22	0.00069623	0.0104434	15	0.0241482	Yes	No
Uterus	127	DGCR6L	ENSG00000128185.9	22	0.000318422	0.00477633	15	0.0159628	Yes	No
Uterus	127	XXbac-B444P24.14	ENSG00000273139.1	22	0.000383943	0.00575915	15	0.0175947	Yes	No
Uterus	127	ZNF74	ENSG00000185252.18	22	0.000677456	0.00948439	14	0.0228491	Yes	No
Uterus	127	SCARF2	ENSG00000244486.8	22	0.00336247	0.0470746	14	0.0600824	No	No
Uterus	127	KLHL22	ENSG00000099910.16	22	0.000920516	0.0128872	14	0.0270267	Yes	No
Uterus	127	MED15	ENSG00000099917.17	22	0.00235907	0.033027	14	0.0471795	Yes	No
Uterus	127	PI4KA	ENSG00000241973.10	22	0.000330262	0.00462366	14	0.0156787	Yes	No
Uterus	127	SERPIND1	ENSG00000099937.10	22	5.85864e-15	8.20209e-14	14	7.97022e-12	Yes	Yes
Uterus	127	SNAP29	ENSG00000099940.11	22	1.04472e-08	1.35813e-07	13	3.79707e-06	Yes	Yes
Uterus	127	CRKL	ENSG00000099942.12	22	0.000521171	0.00677522	13	0.0191224	Yes	No
Uterus	127	LINC01637	ENSG00000237476.1	22	0.00112792	0.0146629	13	0.0289804	Yes	No
Uterus	127	AIFM3	ENSG00000183773.15	22	5.80405e-05	0.000754526	13	0.00523913	Yes	Yes
Uterus	127	LZTR1	ENSG00000099949.18	22	3.08374e-07	4.00886e-06	13	7.72425e-05	Yes	Yes
Uterus	127	XXbac-B135H6.18	ENSG00000272829.1	22	0.00410699	0.0533908	13	0.0658665	No	No
Uterus	127	THAP7	ENSG00000184436.11	22	0.000767829	0.00998178	13	0.023552	Yes	No
Uterus	127	P2RX6	ENSG00000099957.16	22	5.67495e-06	7.37743e-05	13	0.000883557	Yes	Yes
Uterus	127	SLC7A4	ENSG00000099960.12	22	0.000824646	0.0107204	13	0.0245048	Yes	No
Uterus	127	HIC2	ENSG00000169635.9	22	0.000282697	0.00452315	16	0.0154793	Yes	No
Uterus	127	TMEM191C	ENSG00000206140.10	22	0.000524245	0.00786368	15	0.0207281	Yes	No
Uterus	127	UBE2L3	ENSG00000185651.14	22	0.0069617	0.111387	16	0.11871	No	No
Uterus	127	YDJC	ENSG00000161179.13	22	0.000350842	0.00561347	16	0.0173599	Yes	No
Uterus	127	CCDC116	ENSG00000161180.10	22	1.92153e-10	3.07445e-09	16	1.30046e-07	Yes	Yes
Uterus	127	KB-1440D3.14	ENSG00000273342.1	22	5.03202e-06	8.05123e-05	16	0.000950341	Yes	Yes
Uterus	127	SDF2L1	ENSG00000128228.4	22	0.00657209	0.105153	16	0.113026	No	No
Uterus	127	PPIL2	ENSG00000100023.18	22	1.57362e-06	2.51778e-05	16	0.000365607	Yes	Yes
Uterus	127	YPEL1	ENSG00000100027.14	22	0.000968175	0.016459	17	0.0310182	Yes	No
Uterus	127	MAPK1	ENSG00000100030.14	22	0.000187675	0.00337815	18	0.0132252	Yes	No
Uterus	127	PPM1F	ENSG00000100034.13	22	3.73144e-05	0.000634345	17	0.00463939	Yes	Yes
Uterus	127	TOP3B	ENSG00000100038.19	22	0.000208347	0.0035419	17	0.0135914	Yes	No
Uterus	127	IGLV4-69	ENSG00000211637.2	22	0.00130262	0.0221445	17	0.0367586	Yes	No
Uterus	127	IGLV8-61	ENSG00000211638.2	22	0.00072381	0.0123048	17	0.0263431	Yes	No
Uterus	127	IGLV6-57	ENSG00000211640.4	22	0.00033197	0.00597545	18	0.0179246	Yes	No
Uterus	127	IGLV10-54	ENSG00000211642.3	22	0.000553991	0.00997184	18	0.02355	Yes	No
Uterus	127	CH17-264L24.1	ENSG00000279278.1	22	3.40075e-13	6.12135e-12	18	4.4552e-10	Yes	Yes
Uterus	127	LL22NC03-2H8.5	ENSG00000274422.1	22	7.01984e-11	1.26357e-09	18	5.82441e-08	Yes	Yes
Uterus	127	LL22NC03-2H8.4	ENSG00000234630.1	22	3.61844e-07	6.5132e-06	18	0.000117913	Yes	Yes
Uterus	127	IGLV5-52	ENSG00000211643.2	22	3.98258e-09	7.16865e-08	18	2.1732e-06	Yes	Yes
Uterus	127	IGLV1-51	ENSG00000211644.3	22	0.00192913	0.0366534	19	0.0505072	No	No
Uterus	127	IGLV1-47	ENSG00000211648.2	22	0.00177499	0.0337249	19	0.0478163	Yes	No
Uterus	127	IGLV7-46	ENSG00000211649.3	22	0.000178346	0.00338858	19	0.0132344	Yes	No
Uterus	127	IGLV5-45	ENSG00000211650.2	22	0.00284931	0.0541369	19	0.066504	No	No
Uterus	127	IGLV1-44	ENSG00000211651.3	22	0.00269729	0.0512484	19	0.0639121	No	No
Uterus	127	IGLV7-43	ENSG00000211652.2	22	0.00237265	0.0450803	19	0.0582274	No	No
Uterus	127	IGLV1-40	ENSG00000211653.2	22	0.000162045	0.00307886	19	0.0125921	Yes	No
Uterus	127	IGLV1-36	ENSG00000211655.3	22	0.00374977	0.0749954	20	0.0854057	No	No
Uterus	127	ZNF280B	ENSG00000275004.3	22	0.00478319	0.100447	21	0.108688	No	No
Uterus	127	PRAME	ENSG00000185686.17	22	0.000884845	0.0185817	21	0.0332812	Yes	No
Uterus	127	IGLV3-27	ENSG00000211658.2	22	0.000819297	0.0180245	22	0.0326344	Yes	No
Uterus	127	IGLV3-25	ENSG00000211659.2	22	2.14039e-05	0.000470887	22	0.00375227	Yes	Yes
Uterus	127	IGLV2-23	ENSG00000211660.3	22	0.000181465	0.00399223	22	0.0144607	Yes	No
Uterus	127	IGLV3-21	ENSG00000211662.2	22	0.00138436	0.0304559	22	0.0446993	Yes	No
Uterus	127	IGLV3-19	ENSG00000211663.2	22	0.00049684	0.0109305	22	0.0247837	Yes	No
Uterus	127	IGLV2-18	ENSG00000211664.2	22	0.000524979	0.0115495	22	0.0254787	Yes	No
Uterus	127	IGLV2-14	ENSG00000211666.2	22	0.00222318	0.04891	22	0.061742	No	No
Uterus	127	IGLV2-11	ENSG00000211668.2	22	0.00177141	0.0389711	22	0.0526745	No	No
Uterus	127	IGLV3-10	ENSG00000211669.2	22	0.00041468	0.00912297	22	0.0223663	Yes	No
Uterus	127	IGLV3-9	ENSG00000211670.2	22	0.000464522	0.0102195	22	0.0238809	Yes	No
Uterus	127	IGLV2-8	ENSG00000278196.3	22	5.13914e-05	0.00113061	22	0.00686888	Yes	Yes
Uterus	127	IGLV3-1	ENSG00000211673.2	22	0.000138939	0.0031956	23	0.0128259	Yes	No
Uterus	127	IGLC1	ENSG00000211675.2	22	0.00266357	0.061262	23	0.0729198	No	No
Uterus	127	IGLC2	ENSG00000211677.2	22	0.000367793	0.00845924	23	0.0215338	Yes	No
Uterus	127	IGLC3	ENSG00000211679.2	22	2.61342e-08	6.01086e-07	23	1.42744e-05	Yes	Yes
Uterus	127	IGLC7	ENSG00000211685.3	22	0.00102002	0.0234606	23	0.0380713	Yes	No
Uterus	127	RSPH14	ENSG00000100218.11	22	0.000991826	0.022812	23	0.0374444	Yes	No
Uterus	127	GNAZ	ENSG00000128266.8	22	0.0021159	0.0486657	23	0.0615148	No	No
Uterus	127	RAB36	ENSG00000100228.12	22	3.22097e-05	0.000708613	22	0.0050192	Yes	Yes
Uterus	127	BCR	ENSG00000186716.20	22	1.39126e-06	3.06077e-05	22	0.000430544	Yes	Yes
Uterus	127	PCAT14	ENSG00000280623.1	22	0.000932537	0.0167857	18	0.0313578	Yes	No
Uterus	127	KB-208E9.1	ENSG00000272733.1	22	2.23343e-16	3.79682e-15	17	4.49049e-13	Yes	Yes
Uterus	127	DRICH1	ENSG00000189269.12	22	1.73428e-16	2.94828e-15	17	3.60553e-13	Yes	Yes
Uterus	127	RGL4	ENSG00000159496.14	22	0.000989549	0.0168223	17	0.0314004	Yes	No
Uterus	127	ZNF70	ENSG00000187792.4	22	0.00317685	0.0508296	16	0.0635276	No	No
Uterus	127	C22orf15	ENSG00000169314.14	22	0.00820389	0.131262	16	0.137584	No	No
Uterus	127	CHCHD10	ENSG00000250479.8	22	0.000272844	0.00436551	16	0.0151892	Yes	No
Uterus	127	MMP11	ENSG00000099953.9	22	0.00371962	0.0595139	16	0.0713539	No	No
Uterus	127	SMARCB1	ENSG00000099956.18	22	0.00281473	0.0450356	16	0.0581864	No	No
Uterus	127	DERL3	ENSG00000099958.14	22	0.0006237	0.00997921	16	0.02355	Yes	No
Uterus	127	SLC2A11	ENSG00000133460.19	22	0.000250604	0.00400967	16	0.014487	Yes	No
Uterus	127	MIF	ENSG00000240972.1	22	1.13952e-22	1.82323e-21	16	7.44915e-19	Yes	Yes
Uterus	127	AP000350.5	ENSG00000273295.1	22	4.19259e-27	6.70815e-26	16	6.69958e-23	Yes	Yes
Uterus	127	GSTT2B	ENSG00000133433.10	22	1.75291e-12	2.80466e-11	16	1.80069e-09	Yes	Yes
Uterus	127	DDTL	ENSG00000099974.7	22	2.73997e-09	4.38395e-08	16	1.40984e-06	Yes	Yes
Uterus	127	KB-226F1.2	ENSG00000272787.1	22	9.94605e-06	0.000159137	16	0.00164414	Yes	Yes
Uterus	127	DDT	ENSG00000099977.13	22	8.36134e-07	1.33781e-05	16	0.00021768	Yes	Yes
Uterus	127	CABIN1	ENSG00000099991.17	22	0.000583815	0.00992486	17	0.0234917	Yes	No
Uterus	127	SUSD2	ENSG00000099994.10	22	5.40327e-07	8.64524e-06	16	0.000150015	Yes	Yes
Uterus	127	GGT5	ENSG00000099998.17	22	0.00330097	0.0561165	17	0.0682871	No	No
Uterus	127	SPECC1L	ENSG00000100014.19	22	6.71137e-05	0.00120805	18	0.00715116	Yes	Yes
Uterus	127	ADORA2A	ENSG00000128271.21	22	0.00168845	0.0287036	17	0.0430398	Yes	No
Uterus	127	UPB1	ENSG00000100024.14	22	0.000208898	0.00334236	16	0.013135	Yes	No
Uterus	127	GUCD1	ENSG00000138867.16	22	0.000106707	0.00170731	16	0.00891657	Yes	Yes
Uterus	127	SNRPD3	ENSG00000100028.11	22	0.00323385	0.0517415	16	0.0643574	No	No
Uterus	127	LRRC75B	ENSG00000178026.12	22	0.00126008	0.0201612	16	0.0348935	Yes	No
Uterus	127	GGT1	ENSG00000100031.18	22	0.00183219	0.029315	16	0.0435965	Yes	No
Uterus	127	SGSM1	ENSG00000167037.18	22	0.000534408	0.00801611	15	0.0209182	Yes	No
Uterus	127	KIAA1671	ENSG00000197077.13	22	0.00156392	0.0234589	15	0.0380713	Yes	No
Uterus	127	CRYBB3	ENSG00000100053.9	22	0.000139088	0.00194724	14	0.00968607	Yes	Yes
Uterus	127	CRYBB2	ENSG00000244752.2	22	1.39245e-05	0.000194943	14	0.0019437	Yes	Yes
Uterus	127	LRP5L	ENSG00000100068.11	22	0.000192451	0.00307922	16	0.0125921	Yes	No
Uterus	127	GRK3	ENSG00000100077.14	22	4.24973e-05	0.000764952	18	0.00528768	Yes	Yes
Uterus	127	MYO18B	ENSG00000133454.15	22	0.000835158	0.0167032	20	0.03129	Yes	No
Uterus	127	SEZ6L	ENSG00000100095.18	22	0.000272309	0.00544618	20	0.0171524	Yes	No
Uterus	127	ASPHD2	ENSG00000128203.6	22	0.000506604	0.00911888	18	0.0223643	Yes	No
Uterus	127	HPS4	ENSG00000100099.20	22	0.00108947	0.0196104	18	0.0343216	Yes	No
Uterus	127	SRRD	ENSG00000100104.13	22	0.00104442	0.0187995	18	0.0335244	Yes	No
Uterus	127	TFIP11	ENSG00000100109.16	22	5.08419e-05	0.000915154	18	0.00596293	Yes	Yes
Uterus	127	TPST2	ENSG00000128294.15	22	0.000367192	0.00697664	19	0.0193804	Yes	No
Uterus	127	CRYBB1	ENSG00000100122.5	22	0.00044282	0.00841359	19	0.0214541	Yes	No
Uterus	127	MIAT	ENSG00000225783.6	22	2.06649e-07	4.13298e-06	20	7.92095e-05	Yes	Yes
Uterus	127	MIATNB	ENSG00000244625.5	22	0.000150871	0.00301741	20	0.0124595	Yes	No
Uterus	127	LINC01422	ENSG00000223704.1	22	4.88307e-05	0.000927784	19	0.00602044	Yes	Yes
Uterus	127	LINC01422	ENSG00000235271.5	22	9.94791e-05	0.0018901	19	0.00950976	Yes	Yes
Uterus	127	LINC01638	ENSG00000233521.5	22	0.000566838	0.0102031	18	0.0238598	Yes	No
Uterus	127	MN1	ENSG00000169184.5	22	0.00192573	0.0269602	14	0.0414057	Yes	No
Uterus	127	PITPNB	ENSG00000180957.17	22	1.09372e-05	0.000142184	13	0.00150799	Yes	Yes
Uterus	127	TTC28	ENSG00000100154.14	22	0.00016204	0.00275469	17	0.0118386	Yes	No
Uterus	127	CHEK2	ENSG00000183765.20	22	0.00733401	0.0660061	9	0.0771767	No	No
Uterus	127	HSCB	ENSG00000100209.9	22	0.0121584	0.109426	9	0.116953	No	No
Uterus	127	CCDC117	ENSG00000159873.9	22	0.00267152	0.0240437	9	0.0386475	Yes	No
Uterus	127	XBP1	ENSG00000100219.16	22	0.0160145	0.144131	9	0.149719	No	No
Uterus	127	ZNRF3	ENSG00000183579.15	22	0.000514451	0.00463006	9	0.0156839	Yes	No
Uterus	127	C22orf31	ENSG00000100249.4	22	0.00081672	0.00735048	9	0.0199667	Yes	No
Uterus	127	KREMEN1	ENSG00000183762.12	22	0.00158208	0.0142387	9	0.0284897	Yes	No
Uterus	127	EMID1	ENSG00000186998.15	22	0.0010327	0.00929428	9	0.0225941	Yes	No
Uterus	127	RHBDD3	ENSG00000100263.13	22	0.00513453	0.0462108	9	0.0592449	No	No
Uterus	127	EWSR1	ENSG00000182944.17	22	0.00683084	0.0683084	10	0.079291	No	No
Uterus	127	GAS2L1	ENSG00000185340.15	22	0.00137195	0.0137195	10	0.027941	Yes	No
Uterus	127	RASL10A	ENSG00000100276.9	22	0.00519093	0.0519093	10	0.0644858	No	No
Uterus	127	AP1B1	ENSG00000100280.16	22	0.00703143	0.0703143	10	0.0811583	No	No
Uterus	127	NEFH	ENSG00000100285.9	22	0.00156124	0.0171736	11	0.0317525	Yes	No
Uterus	127	THOC5	ENSG00000100296.13	22	4.88751e-24	5.37626e-23	11	3.11771e-20	Yes	Yes
Uterus	127	NIPSNAP1	ENSG00000184117.11	22	1.33542e-05	0.000146896	11	0.00154883	Yes	Yes
Uterus	127	NF2	ENSG00000186575.17	22	0.00227246	0.0272695	12	0.0416964	Yes	No
Uterus	127	CABP7	ENSG00000100314.3	22	0.00468798	0.0562558	12	0.0684113	No	No
Uterus	127	ZMAT5	ENSG00000100319.12	22	0.000156928	0.00188314	12	0.00949065	Yes	Yes
Uterus	127	UQCR10	ENSG00000184076.13	22	0.000589205	0.00707047	12	0.0195217	Yes	No
Uterus	127	ASCC2	ENSG00000100325.14	22	0.00119938	0.0143925	12	0.0286908	Yes	No
Uterus	127	MTMR3	ENSG00000100330.15	22	0.0157159	0.188591	12	0.19262	No	No
Uterus	127	LIF	ENSG00000128342.4	22	0.00100577	0.0120693	12	0.026053	Yes	No
Uterus	127	OSM	ENSG00000099985.3	22	0.000546316	0.00655579	12	0.0188024	Yes	No
Uterus	127	GATSL3	ENSG00000239282.7	22	0.00118014	0.0141617	12	0.0284071	Yes	No
Uterus	127	TBC1D10A	ENSG00000099992.15	22	0.0021978	0.0263736	12	0.0408899	Yes	No
Uterus	127	SF3A1	ENSG00000099995.18	22	0.00554676	0.0665611	12	0.077669	No	No
Uterus	127	CCDC157	ENSG00000187860.10	22	0.000966705	0.0116005	12	0.025519	Yes	No
Uterus	127	RNF215	ENSG00000099999.14	22	7.54056e-05	0.000904867	12	0.00591735	Yes	Yes
Uterus	127	SEC14L2	ENSG00000100003.17	22	0.00449462	0.0539354	12	0.0663063	No	No
Uterus	127	MTFP1	ENSG00000242114.5	22	0.00750793	0.0900952	12	0.099267	No	No
Uterus	127	RP4-539M6.22	ENSG00000273428.3	22	0.00379559	0.0417514	11	0.0552171	No	No
Uterus	127	SEC14L4	ENSG00000133488.14	22	3.59996e-07	3.95996e-06	11	7.65464e-05	Yes	Yes
Uterus	127	SEC14L6	ENSG00000214491.8	22	9.73929e-06	0.000107132	11	0.00119622	Yes	Yes
Uterus	127	GAL3ST1	ENSG00000128242.12	22	0.00453348	0.0498683	11	0.0626692	No	No
Uterus	127	PES1	ENSG00000100029.17	22	0.0124387	0.136826	11	0.142841	No	No
Uterus	127	TCN2	ENSG00000185339.8	22	0.0142162	0.156378	11	0.161555	No	No
Uterus	127	SLC35E4	ENSG00000100036.12	22	0.00159777	0.0175755	11	0.032191	Yes	No
Uterus	127	DUSP18	ENSG00000167065.13	22	0.00143241	0.0157565	11	0.0302262	Yes	No
Uterus	127	OSBP2	ENSG00000184792.15	22	0.000312359	0.00343595	11	0.0133641	Yes	No
Uterus	127	MORC2	ENSG00000133422.12	22	0.00348292	0.0348292	10	0.0489005	Yes	No
Uterus	127	SMTN	ENSG00000183963.18	22	0.00332782	0.0332782	10	0.0473931	Yes	No
Uterus	127	SELENOM	ENSG00000198832.10	22	0.00813356	0.0813356	10	0.0912886	No	No
Uterus	127	INPP5J	ENSG00000185133.13	22	0.000889269	0.00889269	10	0.0221248	Yes	No
Uterus	127	RNF185	ENSG00000138942.15	22	0.00270917	0.0298009	11	0.0440423	Yes	No
Uterus	127	LIMK2	ENSG00000182541.17	22	0.00190928	0.0210021	11	0.0356479	Yes	No
Uterus	127	PIK3IP1	ENSG00000100100.12	22	0.0157385	0.173123	11	0.177639	No	No
Uterus	127	PATZ1	ENSG00000100105.17	22	0.00109235	0.0131083	12	0.0272961	Yes	No
Uterus	127	LINC01521	ENSG00000213888.3	22	0.00141639	0.0169966	12	0.0315715	Yes	No
Uterus	127	DRG1	ENSG00000185721.12	22	0.00622233	0.0746679	12	0.0851393	No	No
Uterus	127	EIF4ENIF1	ENSG00000184708.17	22	0.00104538	0.0125446	12	0.0266187	Yes	No
Uterus	127	SFI1	ENSG00000198089.15	22	3.5296e-05	0.000458847	13	0.00369069	Yes	Yes
Uterus	127	PISD	ENSG00000241878.11	22	0.00103747	0.0134871	13	0.0277031	Yes	No
Uterus	127	PRR14L	ENSG00000183530.13	22	0.000170467	0.00221607	13	0.0103827	Yes	No
Uterus	127	DEPDC5	ENSG00000100150.16	22	0.00113719	0.0159206	14	0.0304057	Yes	No
Uterus	127	YWHAH	ENSG00000128245.14	22	0.000187127	0.00243265	13	0.0109869	Yes	No
Uterus	127	SLC5A1	ENSG00000100170.9	22	0.00180111	0.0252156	14	0.0397841	Yes	No
Uterus	127	SLC5A4	ENSG00000100191.5	22	0.000385002	0.00539003	14	0.0170293	Yes	No
Uterus	127	RFPL3S	ENSG00000205853.10	22	6.2849e-05	0.000879886	14	0.00580679	Yes	Yes
Uterus	127	RP1-149A16.17	ENSG00000241954.1	22	0.000401173	0.00561642	14	0.0173644	Yes	No
Uterus	127	RTCB	ENSG00000100220.11	22	0.000693658	0.00971121	14	0.0231751	Yes	No
Uterus	127	FBXO7	ENSG00000100225.17	22	0.000179634	0.00251487	14	0.0112325	Yes	No
Uterus	127	SYN3	ENSG00000185666.14	22	0.000495522	0.0089194	18	0.0221462	Yes	No
Uterus	127	TIMP3	ENSG00000100234.11	22	0.00190362	0.030458	16	0.0446993	Yes	No
Uterus	127	LARGE1	ENSG00000133424.20	22	0.000492281	0.012307	25	0.0263448	Yes	No
Uterus	127	HMGXB4	ENSG00000100281.13	22	0.00179862	0.0323751	18	0.0465085	Yes	No
Uterus	127	TOM1	ENSG00000100284.20	22	0.000183478	0.00330261	18	0.0130514	Yes	No
Uterus	127	HMOX1	ENSG00000100292.16	22	0.000230939	0.00392597	17	0.0143508	Yes	No
Uterus	127	MCM5	ENSG00000100297.15	22	0.000175213	0.00297861	17	0.0123695	Yes	No
Uterus	127	RP4-569D19.8	ENSG00000273044.1	22	0.00054394	0.00870304	16	0.0218848	Yes	No
Uterus	127	RASD2	ENSG00000100302.6	22	0.00407403	0.0651845	16	0.0764198	No	No
Uterus	127	MB	ENSG00000198125.12	22	0.000923827	0.0147812	16	0.0291294	Yes	No
Uterus	127	APOL6	ENSG00000221963.5	22	0.0047913	0.0766608	16	0.0869249	No	No
Uterus	127	RBFOX2	ENSG00000100320.22	22	0.000217258	0.00391065	18	0.0143298	Yes	No
Uterus	127	RP1-78B3.1	ENSG00000279652.1	22	2.98529e-05	0.000477647	16	0.00379437	Yes	Yes
Uterus	127	APOL3	ENSG00000128284.19	22	0.00188148	0.0301038	16	0.0443332	Yes	No
Uterus	127	APOL4	ENSG00000100336.17	22	0.000249222	0.00373833	15	0.0139804	Yes	No
Uterus	127	APOL2	ENSG00000128335.13	22	0.00190764	0.0305223	16	0.0447451	Yes	No
Uterus	127	APOL1	ENSG00000100342.20	22	0.000101182	0.00161892	16	0.008613	Yes	Yes
Uterus	127	MYH9	ENSG00000100345.20	22	0.00226422	0.0384917	17	0.0522436	No	No
Uterus	127	RP4-633O19__A.1	ENSG00000223695.1	22	0.000750215	0.0120034	16	0.0259795	Yes	No
Uterus	127	TXN2	ENSG00000100348.9	22	0.000434268	0.00694829	16	0.019348	Yes	No
Uterus	127	FOXRED2	ENSG00000100350.14	22	0.000580596	0.00928953	16	0.0225856	Yes	No
Uterus	127	EIF3D	ENSG00000100353.17	22	0.00144553	0.0231284	16	0.0377845	Yes	No
Uterus	127	IFT27	ENSG00000100360.14	22	0.000249032	0.00398452	16	0.0144501	Yes	No
Uterus	127	PVALB	ENSG00000100362.12	22	0.00328897	0.0526234	16	0.0651568	No	No
Uterus	127	NCF4	ENSG00000100365.14	22	1.60281e-06	2.5645e-05	16	0.000371491	Yes	Yes
Uterus	127	CSF2RB	ENSG00000100368.13	22	0.00279085	0.0446536	16	0.0578216	No	No
Uterus	127	TST	ENSG00000128311.13	22	0.000206996	0.00331193	16	0.013067	Yes	No
Uterus	127	MPST	ENSG00000128309.16	22	0.00108208	0.0173133	16	0.0319249	Yes	No
Uterus	127	KCTD17	ENSG00000100379.17	22	0.000586137	0.00937819	16	0.0226968	Yes	No
Uterus	127	TMPRSS6	ENSG00000187045.16	22	0.00325653	0.0553609	17	0.0676333	No	No
Uterus	127	IL2RB	ENSG00000100385.13	22	0.00203561	0.0346054	17	0.0487158	Yes	No
Uterus	127	C1QTNF6	ENSG00000133466.13	22	0.000727185	0.0123621	17	0.0264177	Yes	No
Uterus	127	SSTR3	ENSG00000278195.1	22	0.00138835	0.0222136	16	0.0368435	Yes	No
Uterus	127	RAC2	ENSG00000128340.14	22	0.000989141	0.0158263	16	0.0302807	Yes	No
Uterus	127	CYTH4	ENSG00000100055.20	22	0.00207955	0.0332728	16	0.0473919	Yes	No
Uterus	127	ELFN2	ENSG00000166897.14	22	0.000126595	0.00202553	16	0.00989481	Yes	Yes
Uterus	127	MFNG	ENSG00000100060.17	22	0.000156008	0.00234013	15	0.0107345	Yes	No
Uterus	127	CARD10	ENSG00000100065.14	22	0.000533444	0.00800166	15	0.0209018	Yes	No
Uterus	127	CDC42EP1	ENSG00000128283.6	22	0.00107526	0.016129	15	0.0306574	Yes	No
Uterus	127	LGALS2	ENSG00000100079.6	22	0.00129084	0.0193627	15	0.0340884	Yes	No
Uterus	127	GGA1	ENSG00000100083.18	22	0.000265336	0.00398004	15	0.0144459	Yes	No
Uterus	127	SH3BP1	ENSG00000100092.20	22	0.00245592	0.0368388	15	0.0506811	No	No
Uterus	127	PDXP	ENSG00000241360.1	22	1.35807e-05	0.00020371	15	0.00201325	Yes	Yes
Uterus	127	LGALS1	ENSG00000100097.11	22	0.00112831	0.0169246	15	0.0315126	Yes	No
Uterus	127	NOL12	ENSG00000273899.4	22	0.00276004	0.0414006	15	0.054866	No	No
Uterus	127	TRIOBP	ENSG00000100106.19	22	6.78449e-05	0.00101767	15	0.00642145	Yes	Yes
Uterus	127	H1F0	ENSG00000189060.5	22	0.00499199	0.0748799	15	0.0853106	No	No
Uterus	127	GCAT	ENSG00000100116.16	22	0.00148073	0.0222109	15	0.0368435	Yes	No
Uterus	127	ANKRD54	ENSG00000100124.14	22	0.000115275	0.00172913	15	0.00899179	Yes	Yes
Uterus	127	EIF3L	ENSG00000100129.17	22	0.00176664	0.0264996	15	0.0409792	Yes	No
Uterus	127	MICALL1	ENSG00000100139.13	22	0.000434108	0.00651162	15	0.0187524	Yes	No
Uterus	127	C22orf23	ENSG00000128346.10	22	0.00210522	0.0315783	15	0.0457736	Yes	No
Uterus	127	POLR2F	ENSG00000100142.14	22	0.0011471	0.0160594	14	0.0305725	Yes	No
Uterus	127	PICK1	ENSG00000100151.15	22	0.00140119	0.0196166	14	0.0343216	Yes	No
Uterus	127	SLC16A8	ENSG00000100156.10	22	0.000822434	0.0115141	14	0.0254372	Yes	No
Uterus	127	BAIAP2L2	ENSG00000128298.16	22	0.000591409	0.00827973	14	0.0212544	Yes	No
Uterus	127	CTA-228A9.3	ENSG00000272720.1	22	0.000983895	0.0137745	14	0.0280053	Yes	No
Uterus	127	PLA2G6	ENSG00000184381.18	22	3.35822e-06	5.03733e-05	15	0.000650079	Yes	Yes
Uterus	127	MAFF	ENSG00000185022.11	22	0.00153428	0.0214799	14	0.0361153	Yes	No
Uterus	127	TMEM184B	ENSG00000198792.12	22	7.13848e-05	0.00107077	15	0.00664564	Yes	Yes
Uterus	127	CSNK1E	ENSG00000213923.11	22	2.03507e-05	0.000284909	14	0.00261532	Yes	Yes
Uterus	127	KCNJ4	ENSG00000168135.4	22	0.00248619	0.0348067	14	0.0488882	Yes	No
Uterus	127	KDELR3	ENSG00000100196.10	22	0.00429705	0.0601587	14	0.0719352	No	No
Uterus	127	DDX17	ENSG00000100201.20	22	0.00142324	0.0199254	14	0.0346586	Yes	No
Uterus	127	DMC1	ENSG00000100206.9	22	0.00652454	0.0913435	14	0.100415	No	No
Uterus	127	FAM227A	ENSG00000184949.15	22	0.000223045	0.00312263	14	0.012677	Yes	No
Uterus	127	CBY1	ENSG00000100211.10	22	8.56991e-09	1.11409e-07	13	3.20075e-06	Yes	Yes
Uterus	127	TOMM22	ENSG00000100216.5	22	0.0180788	0.235024	13	0.237668	No	No
Uterus	127	JOSD1	ENSG00000100221.10	22	0.00718533	0.0934093	13	0.102298	No	No
Uterus	127	GTPBP1	ENSG00000100226.15	22	0.00748725	0.0973343	13	0.105932	No	No
Uterus	127	SUN2	ENSG00000100242.15	22	0.00175103	0.0227634	13	0.0373888	Yes	No
Uterus	127	DNAL4	ENSG00000100246.12	22	0.000743771	0.00966903	13	0.0231145	Yes	No
Uterus	127	NPTXR	ENSG00000221890.3	22	0.0124563	0.161932	13	0.166813	No	No
Uterus	127	CBX6	ENSG00000183741.11	22	0.000296126	0.00384964	13	0.0142105	Yes	No
Uterus	127	CTA-150C2.13	ENSG00000235209.1	22	3.24699e-10	4.22109e-09	13	1.73248e-07	Yes	Yes
Uterus	127	APOBEC3A	ENSG00000128383.12	22	0.00349995	0.0454994	13	0.058602	No	No
Uterus	127	APOBEC3B	ENSG00000179750.15	22	0.0125649	0.163343	13	0.16819	No	No
Uterus	127	APOBEC3C	ENSG00000244509.3	22	0.000674701	0.00877112	13	0.021982	Yes	No
Uterus	127	APOBEC3D	ENSG00000243811.8	22	2.0348e-07	2.64523e-06	13	5.3672e-05	Yes	Yes
Uterus	127	APOBEC3F	ENSG00000128394.16	22	0.000578175	0.00751628	13	0.0202427	Yes	No
Uterus	127	APOBEC3G	ENSG00000239713.8	22	8.03181e-12	1.04414e-10	13	5.90265e-09	Yes	Yes
Uterus	127	APOBEC3H	ENSG00000100298.15	22	0.00568155	0.0738601	13	0.0843948	No	No
Uterus	127	CBX7	ENSG00000100307.12	22	0.00422718	0.0549534	13	0.0672626	No	No
Uterus	127	PDGFB	ENSG00000100311.16	22	0.00231506	0.0277807	12	0.042144	Yes	No
Uterus	127	RPL3	ENSG00000100316.15	22	0.00363509	0.043621	12	0.0568903	No	No
Uterus	127	SYNGR1	ENSG00000100321.14	22	0.00315144	0.0378172	12	0.0515846	No	No
Uterus	127	TAB1	ENSG00000100324.13	22	0.000905501	0.010866	12	0.0247201	Yes	No
Uterus	127	MGAT3	ENSG00000128268.11	22	0.00305586	0.0366703	12	0.050519	No	No
Uterus	127	MIEF1	ENSG00000100335.13	22	0.00128072	0.0153686	12	0.0297846	Yes	No
Uterus	127	ATF4	ENSG00000128272.14	22	0.000141678	0.00170014	12	0.00889506	Yes	Yes
Uterus	127	RPS19BP1	ENSG00000187051.8	22	0.00316528	0.0379834	12	0.0517293	No	No
Uterus	127	CACNA1I	ENSG00000100346.17	22	0.00056745	0.0068094	12	0.0191599	Yes	No
Uterus	127	GRAP2	ENSG00000100351.16	22	0.000544237	0.00598661	11	0.0179369	Yes	No
Uterus	127	RP3-370M22.8	ENSG00000225528.3	22	0.00150071	0.0165079	11	0.0310843	Yes	No
Uterus	127	TNRC6B	ENSG00000100354.20	22	0.000237612	0.00285134	12	0.0120807	Yes	No
Uterus	127	ADSL	ENSG00000239900.12	22	0.001175	0.010575	9	0.0243084	Yes	No
Uterus	127	SGSM3	ENSG00000100359.20	22	0.00621492	0.0559343	9	0.0681069	No	No
Uterus	127	MKL1	ENSG00000196588.14	22	0.0194105	0.194105	10	0.197948	No	No
Uterus	127	MCHR1	ENSG00000128285.4	22	1.07333e-07	9.65999e-07	9	2.17889e-05	Yes	Yes
Uterus	127	SLC25A17	ENSG00000100372.14	22	4.29273e-06	3.86346e-05	9	0.000523387	Yes	Yes
Uterus	127	ST13	ENSG00000100380.13	22	0.00181919	0.0163727	9	0.0309139	Yes	No
Uterus	127	XPNPEP3	ENSG00000196236.12	22	1.22627e-08	1.22627e-07	10	3.47706e-06	Yes	Yes
Uterus	127	DNAJB7	ENSG00000172404.4	22	0.013605	0.122445	9	0.129125	No	No
Uterus	127	RBX1	ENSG00000100387.8	22	0.0338321	0.338321	10	0.339796	No	No
Uterus	127	EP300	ENSG00000100393.12	22	0.00181975	0.0200172	11	0.034758	Yes	No
Uterus	127	L3MBTL2	ENSG00000100395.14	22	0.00898067	0.0898067	10	0.0990281	No	No
Uterus	127	CHADL	ENSG00000100399.15	22	0.00623871	0.0623871	10	0.0739212	No	No
Uterus	127	RANGAP1	ENSG00000100401.19	22	0.00573774	0.0573774	10	0.0694501	No	No
Uterus	127	ZC3H7B	ENSG00000100403.11	22	0.00683756	0.0683756	10	0.0793523	No	No
Uterus	127	TEF	ENSG00000167074.14	22	4.21108e-05	0.000463219	11	0.00371002	Yes	Yes
Uterus	127	CTA-223H9.9	ENSG00000273424.1	22	0.0190964	0.21006	11	0.213311	No	No
Uterus	127	TOB2	ENSG00000183864.4	22	0.00277477	0.0305224	11	0.0447451	Yes	No
Uterus	127	PHF5A	ENSG00000100410.7	22	0.0123225	0.135547	11	0.141643	No	No
Uterus	127	ACO2	ENSG00000100412.15	22	0.000212228	0.0023345	11	0.0107196	Yes	No
Uterus	127	POLR3H	ENSG00000100413.16	22	0.00943849	0.103823	11	0.111843	No	No
Uterus	127	CSDC2	ENSG00000172346.14	22	0.00514718	0.0617661	12	0.0733401	No	No
Uterus	127	PMM1	ENSG00000100417.11	22	0.00238153	0.0285784	12	0.0429309	Yes	No
Uterus	127	DESI1	ENSG00000100418.7	22	0.0419032	0.502839	12	0.503427	No	No
Uterus	127	XRCC6	ENSG00000196419.12	22	0.00545133	0.065416	12	0.0766463	No	No
Uterus	127	SNU13	ENSG00000100138.13	22	0.00012723	0.00152676	12	0.00830457	Yes	Yes
Uterus	127	C22orf46	ENSG00000184208.10	22	0.0168716	0.202459	12	0.205989	No	No
Uterus	127	MEI1	ENSG00000167077.12	22	0.000608213	0.00851498	14	0.0216236	Yes	No
Uterus	127	CCDC134	ENSG00000100147.13	22	0.0050884	0.0661492	13	0.0772988	No	No
Uterus	127	SREBF2	ENSG00000198911.11	22	0.0013162	0.0171105	13	0.0316815	Yes	No
Uterus	127	TNFRSF13C	ENSG00000159958.6	22	0.00461638	0.060013	13	0.0717991	No	No
Uterus	127	CENPM	ENSG00000100162.14	22	1.15003e-05	0.000149504	13	0.00156713	Yes	Yes
Uterus	127	SEPT3	ENSG00000100167.19	22	0.00221219	0.0309707	14	0.045166	Yes	No
Uterus	127	WBP2NL	ENSG00000183066.14	22	1.32399e-08	1.85359e-07	14	5.05645e-06	Yes	Yes
Uterus	127	NAGA	ENSG00000198951.11	22	2.2799e-06	3.19186e-05	14	0.000445497	Yes	Yes
Uterus	127	FAM109B	ENSG00000177096.8	22	6.18621e-05	0.00086607	14	0.00573879	Yes	Yes
Uterus	127	SMDT1	ENSG00000183172.8	22	3.19062e-21	4.46687e-20	14	1.36103e-17	Yes	Yes
Uterus	127	NDUFA6	ENSG00000184983.9	22	2.77141e-06	3.87998e-05	14	0.000524959	Yes	Yes
Uterus	127	CYP2D6	ENSG00000100197.20	22	1.01506e-07	1.42109e-06	14	3.06685e-05	Yes	Yes
Uterus	127	RP4-669P10.16	ENSG00000232710.1	22	0.0279999	0.391998	14	0.393048	No	No
Uterus	127	RP4-669P10.20	ENSG00000281538.1	22	4.08494e-09	5.71891e-08	14	1.78178e-06	Yes	Yes
Uterus	127	TCF20	ENSG00000100207.18	22	0.000233843	0.00374148	16	0.0139806	Yes	No
Uterus	127	OGFRP1	ENSG00000182057.4	22	0.000954123	0.0143119	15	0.028584	Yes	No
Uterus	127	Z83851.4	ENSG00000233903.2	22	0.000594856	0.00892284	15	0.0221462	Yes	No
Uterus	127	CTA-989H11.1	ENSG00000273366.1	22	0.015112	0.226679	15	0.229475	No	No
Uterus	127	LINC01315	ENSG00000229891.1	22	2.75876e-05	0.000413814	15	0.00344086	Yes	Yes
Uterus	127	NFAM1	ENSG00000235568.6	22	0.000266294	0.00399441	15	0.0144657	Yes	No
Uterus	127	RRP7A	ENSG00000189306.10	22	2.97084e-07	4.45625e-06	15	8.45043e-05	Yes	Yes
Uterus	127	SERHL2	ENSG00000183569.17	22	7.69052e-13	1.15358e-11	15	7.94555e-10	Yes	Yes
Uterus	127	POLDIP3	ENSG00000100227.17	22	0.00759689	0.12155	16	0.128309	No	No
Uterus	127	CYB5R3	ENSG00000100243.20	22	0.00353996	0.0566393	16	0.0687697	No	No
Uterus	127	A4GALT	ENSG00000128274.15	22	7.04151e-05	0.00112664	16	0.00685449	Yes	Yes
Uterus	127	ARFGAP3	ENSG00000242247.10	22	0.00138241	0.023501	17	0.0381057	Yes	No
Uterus	127	PACSIN2	ENSG00000100266.18	22	0.000316669	0.00570004	18	0.0174744	Yes	No
Uterus	127	TTLL1	ENSG00000100271.16	22	4.78798e-07	8.61836e-06	18	0.000149838	Yes	Yes
Uterus	127	BIK	ENSG00000100290.2	22	0.00175272	0.031549	18	0.0457493	Yes	No
Uterus	127	MCAT	ENSG00000100294.12	22	0.000394742	0.00710536	18	0.0195755	Yes	No
Uterus	127	TSPO	ENSG00000100300.17	22	3.88782e-07	6.99808e-06	18	0.000125428	Yes	Yes
Uterus	127	TTLL12	ENSG00000100304.12	22	2.27098e-08	4.08776e-07	18	1.00942e-05	Yes	Yes
Uterus	127	SCUBE1	ENSG00000159307.18	22	0.000705567	0.0134058	19	0.0276308	Yes	No
Uterus	127	MPPED1	ENSG00000186732.13	22	0.000656679	0.0131336	20	0.027314	Yes	No
Uterus	127	EFCAB6	ENSG00000186976.14	22	1.51867e-06	3.49294e-05	23	0.000481908	Yes	Yes
Uterus	127	SULT4A1	ENSG00000130540.13	22	0.001103	0.023163	21	0.037834	Yes	No
Uterus	127	PNPLA3	ENSG00000100344.10	22	2.50715e-05	0.000526502	21	0.00405477	Yes	Yes
Uterus	127	SAMM50	ENSG00000100347.14	22	3.45926e-05	0.000726446	21	0.00511128	Yes	Yes
Uterus	127	PARVB	ENSG00000188677.14	22	1.43577e-05	0.000330227	23	0.00291576	Yes	Yes
Uterus	127	PARVG	ENSG00000138964.16	22	7.52561e-05	0.00158038	21	0.00849594	Yes	Yes
Uterus	127	KIAA1644	ENSG00000138944.7	22	7.54092e-05	0.001659	22	0.008746	Yes	Yes
Uterus	127	RP1-32I10.10	ENSG00000220702.1	22	0.000927456	0.020404	22	0.0351279	Yes	No
Uterus	127	LINC01656	ENSG00000232655.1	22	0.000221784	0.00487924	22	0.0161506	Yes	No
Uterus	127	LDOC1L	ENSG00000188636.3	22	0.000198691	0.0043712	22	0.0151941	Yes	No
Uterus	127	PRR5	ENSG00000186654.20	22	0.000591802	0.0136114	23	0.027844	Yes	No
Uterus	127	ARHGAP8	ENSG00000241484.9	22	0.000168665	0.00371064	22	0.0139232	Yes	No
Uterus	127	PHF21B	ENSG00000056487.15	22	0.00250668	0.0551469	22	0.0674451	No	No
Uterus	127	NUP50-AS1	ENSG00000226328.6	22	0.00191314	0.0382628	20	0.0520154	No	No
Uterus	127	CTA-217C2.2	ENSG00000273243.1	22	0.00296759	0.0593518	20	0.0712118	No	No
Uterus	127	NUP50	ENSG00000093000.18	22	0.000945948	0.018919	20	0.033647	Yes	No
Uterus	127	KIAA0930	ENSG00000100364.18	22	6.77779e-06	0.000135556	20	0.00145139	Yes	Yes
Uterus	127	CTA-268H5.14	ENSG00000273287.2	22	0.000329238	0.00625552	19	0.0183871	Yes	No
Uterus	127	FAM118A	ENSG00000100376.11	22	3.58254e-33	6.80683e-32	19	2.44733e-28	Yes	Yes
Uterus	127	SMC1B	ENSG00000077935.16	22	0.000416831	0.00791979	19	0.0207936	Yes	No
Uterus	127	RIBC2	ENSG00000128408.8	22	1.88913e-10	3.40044e-09	18	1.42827e-07	Yes	Yes
Uterus	127	FBLN1	ENSG00000077942.18	22	0.00184391	0.0350343	19	0.0490508	Yes	No
Uterus	127	ATXN10	ENSG00000130638.16	22	0.000937675	0.0187535	20	0.0334688	Yes	No
Uterus	127	CITF22-92A6.1	ENSG00000273145.1	22	0.00073879	0.0132982	18	0.0274919	Yes	No
Uterus	127	PRR34	ENSG00000182257.6	22	0.000294712	0.00530482	18	0.0168698	Yes	No
Uterus	127	RP6-109B7.2	ENSG00000231010.1	22	0.00286384	0.0486853	17	0.0615241	No	No
Uterus	127	RP6-109B7.4	ENSG00000235159.1	22	0.00957603	0.172368	18	0.176895	No	No
Uterus	127	MIRLET7BHG	ENSG00000197182.14	22	7.64643e-05	0.00137636	18	0.00779055	Yes	Yes
Uterus	127	PPARA	ENSG00000186951.16	22	0.00168817	0.030387	18	0.0446516	Yes	No
Uterus	127	CDPF1	ENSG00000205643.10	22	0.00833137	0.141633	17	0.147432	No	No
Uterus	127	PKDREJ	ENSG00000130943.6	22	1.1994e-09	2.03899e-08	17	7.17317e-07	Yes	Yes
Uterus	127	TTC38	ENSG00000075234.16	22	0.00204883	0.0348301	17	0.0489005	Yes	No
Uterus	127	GTSE1-AS1	ENSG00000277232.2	22	0.00026146	0.00444481	17	0.0153371	Yes	No
Uterus	127	GTSE1	ENSG00000075218.18	22	0.000250965	0.0042664	17	0.0150502	Yes	No
Uterus	127	TRMU	ENSG00000100416.12	22	0.000853247	0.0145052	17	0.0288037	Yes	No
Uterus	127	CELSR1	ENSG00000075275.16	22	0.000219315	0.00394767	18	0.014393	Yes	No
Uterus	127	GRAMD4	ENSG00000075240.16	22	0.00078841	0.013403	17	0.0276308	Yes	No
Uterus	127	CERK	ENSG00000100422.13	22	0.000320228	0.00544387	17	0.0171481	Yes	No
Uterus	127	TBC1D22A	ENSG00000054611.13	22	0.000220888	0.00463865	21	0.0156925	Yes	No
Uterus	127	FAM19A5	ENSG00000219438.8	22	0.000874236	0.0262271	30	0.040765	Yes	No
Uterus	127	LINC01310	ENSG00000205632.3	22	0.000114989	0.0031047	27	0.0126457	Yes	No
Uterus	127	C22orf34	ENSG00000188511.12	22	4.3143e-08	1.25115e-06	29	2.73291e-05	Yes	Yes
Uterus	127	RP1-29C18.9	ENSG00000213279.2	22	0.00104321	0.0271235	26	0.0415512	Yes	No
Uterus	127	BRD1	ENSG00000100425.18	22	0.00191511	0.0459627	24	0.0590405	No	No
Uterus	127	RP3-522J7.6	ENSG00000260613.1	22	2.15572e-05	0.000495816	23	0.00390433	Yes	Yes
Uterus	127	ZBED4	ENSG00000100426.6	22	0.000274381	0.00603639	22	0.018014	Yes	No
Uterus	127	ALG12	ENSG00000182858.13	22	0.00264703	0.0582347	22	0.0701995	No	No
Uterus	127	CITF22-1A6.3	ENSG00000273192.1	22	0.00170166	0.0374365	22	0.0512303	No	No
Uterus	127	CRELD2	ENSG00000184164.14	22	8.86832e-06	0.000186235	21	0.00187036	Yes	Yes
Uterus	127	CITF22-49E9.3	ENSG00000278869.1	22	0.000168182	0.00353182	21	0.0135724	Yes	No
Uterus	127	PIM3	ENSG00000198355.4	22	0.000115071	0.00230142	20	0.0106205	Yes	No
Uterus	127	IL17REL	ENSG00000188263.10	22	0.000571149	0.011423	20	0.0253457	Yes	No
Uterus	127	MLC1	ENSG00000100427.15	22	0.00108203	0.0205586	19	0.0352507	Yes	No
Uterus	127	MOV10L1	ENSG00000073146.15	22	4.3795e-06	8.32106e-05	19	0.000973244	Yes	Yes
Uterus	127	PANX2	ENSG00000073150.13	22	0.000233493	0.00396937	17	0.0144382	Yes	No
Uterus	127	TRABD	ENSG00000170638.9	22	2.77894e-06	4.7242e-05	17	0.000616754	Yes	Yes
Uterus	127	SELENOO	ENSG00000073169.13	22	0.000164025	0.0026244	16	0.0115332	Yes	No
Uterus	127	TUBGCP6	ENSG00000128159.11	22	0.000247121	0.00395394	16	0.0144032	Yes	No
Uterus	127	HDAC10	ENSG00000100429.17	22	4.34585e-10	6.51878e-09	15	2.55312e-07	Yes	Yes
Uterus	127	MAPK12	ENSG00000188130.13	22	2.24666e-12	3.36999e-11	15	2.10355e-09	Yes	Yes
Uterus	127	MAPK11	ENSG00000185386.14	22	0.00283269	0.0424904	15	0.0558574	No	No
Uterus	127	PLXNB2	ENSG00000196576.14	22	1.00661e-05	0.000150991	15	0.00158088	Yes	Yes
Uterus	127	DENND6B	ENSG00000205593.11	22	8.46001e-05	0.0011844	14	0.00706201	Yes	Yes
Uterus	127	PPP6R2	ENSG00000100239.15	22	0.00136878	0.0191629	14	0.0338566	Yes	No
Uterus	127	SBF1	ENSG00000100241.20	22	0.00537523	0.0645027	12	0.0758183	No	No
Uterus	127	ADM2	ENSG00000128165.8	22	0.00146193	0.0175431	12	0.032154	Yes	No
Uterus	127	LMF2	ENSG00000100258.17	22	0.00180649	0.0216779	12	0.0363179	Yes	No
Uterus	127	NCAPH2	ENSG00000025770.18	22	0.00445213	0.0534256	12	0.0658958	No	No
Uterus	127	SCO2	ENSG00000130489.14	22	0.00328544	0.0361399	11	0.0500479	No	No
Uterus	127	TYMP	ENSG00000025708.13	22	0.000137459	0.00151205	11	0.00827072	Yes	Yes
Uterus	127	ODF3B	ENSG00000177989.13	22	0.000518767	0.00570644	11	0.017482	Yes	No
Uterus	127	KLHDC7B	ENSG00000130487.5	22	0.0022316	0.0245476	11	0.0391278	Yes	No
Uterus	127	CPT1B	ENSG00000205560.12	22	1.15062e-09	1.26568e-08	11	4.66254e-07	Yes	Yes
Uterus	127	CHKB	ENSG00000100288.19	22	2.22177e-06	2.44395e-05	11	0.000357485	Yes	Yes
Uterus	127	MAPK8IP2	ENSG00000008735.13	22	0.000741787	0.00815966	11	0.0210907	Yes	No
Uterus	127	ARSA	ENSG00000100299.17	22	4.20071e-07	4.62078e-06	11	8.70354e-05	Yes	Yes
Uterus	127	SHANK3	ENSG00000251322.7	22	9.53512e-06	9.53512e-05	10	0.00108834	Yes	Yes
Uterus	127	ACR	ENSG00000100312.10	22	0.00151084	0.0151084	10	0.0294806	Yes	No
Uterus	127	RABL2B	ENSG00000079974.17	22	1.20014e-05	0.000120014	10	0.00131198	Yes	Yes
Vagina	139	AP006222.2	ENSG00000228463.9	1	0.00468838	0.0187535	4	0.0346469	Yes	No
Vagina	139	RP4-669L17.10	ENSG00000237094.11	1	0.00211652	0.0105826	5	0.0259221	Yes	No
Vagina	139	RP5-857K21.4	ENSG00000230021.8	1	0.00307917	0.018475	6	0.0344294	Yes	No
Vagina	139	RP11-206L10.9	ENSG00000237491.8	1	0.00323421	0.0194052	6	0.0352869	Yes	No
Vagina	139	FAM87B	ENSG00000177757.2	1	0.0113111	0.0678665	6	0.079109	No	No
Vagina	139	LINC00115	ENSG00000225880.5	1	0.000471684	0.0028301	6	0.0129263	Yes	No
Vagina	139	FAM41C	ENSG00000230368.2	1	0.00137796	0.00826776	6	0.0228646	Yes	No
Vagina	139	RP11-54O7.16	ENSG00000272438.1	1	0.00245895	0.0147537	6	0.0305667	Yes	No
Vagina	139	RP11-54O7.1	ENSG00000230699.2	1	0.00015055	0.000903303	6	0.00670107	Yes	Yes
Vagina	139	RP11-54O7.3	ENSG00000223764.2	1	0.000154831	0.00108381	7	0.00750512	Yes	Yes
Vagina	139	SAMD11	ENSG00000187634.11	1	0.0015561	0.0108927	7	0.02626	Yes	No
Vagina	139	NOC2L	ENSG00000188976.10	1	0.00156993	0.0109895	7	0.0263695	Yes	No
Vagina	139	KLHL17	ENSG00000187961.13	1	7.72511e-05	0.000540758	7	0.00477167	Yes	Yes
Vagina	139	PLEKHN1	ENSG00000187583.10	1	0.000845058	0.0059154	7	0.0192875	Yes	No
Vagina	139	PERM1	ENSG00000187642.9	1	0.000606956	0.00424869	7	0.0162424	Yes	No
Vagina	139	RP11-54O7.17	ENSG00000272512.1	1	1.54303e-11	1.08012e-10	7	6.73508e-09	Yes	Yes
Vagina	139	HES4	ENSG00000188290.10	1	0.0164872	0.131898	8	0.138754	No	No
Vagina	139	ISG15	ENSG00000187608.8	1	0.00128872	0.0103098	8	0.025518	Yes	No
Vagina	139	AGRN	ENSG00000188157.14	1	0.00509699	0.0407759	8	0.0548228	No	No
Vagina	139	RP11-54O7.18	ENSG00000273443.1	1	0.000380028	0.00304023	8	0.0134791	Yes	No
Vagina	139	RNF223	ENSG00000237330.2	1	0.00160349	0.0128279	8	0.0285357	Yes	No
Vagina	139	C1orf159	ENSG00000131591.17	1	0.000142116	0.00127905	9	0.00828329	Yes	Yes
Vagina	139	RP11-465B22.8	ENSG00000272141.1	1	0.0023451	0.0211059	9	0.0369945	Yes	No
Vagina	139	TTLL10	ENSG00000162571.13	1	3.96129e-05	0.000356516	9	0.00354537	Yes	Yes
Vagina	139	TNFRSF18	ENSG00000186891.13	1	0.00231887	0.0208698	9	0.0367867	Yes	No
Vagina	139	TNFRSF4	ENSG00000186827.10	1	0.00215389	0.019385	9	0.0352662	Yes	No
Vagina	139	SDF4	ENSG00000078808.16	1	0.00264017	0.0237615	9	0.0394675	Yes	No
Vagina	139	B3GALT6	ENSG00000176022.4	1	9.50801e-05	0.000855721	9	0.00645709	Yes	Yes
Vagina	139	C1QTNF12	ENSG00000184163.3	1	7.84953e-05	0.000706458	9	0.0057008	Yes	Yes
Vagina	139	RP5-902P8.12	ENSG00000260179.1	1	0.00559398	0.0503459	9	0.0634419	No	No
Vagina	139	UBE2J2	ENSG00000160087.20	1	0.00869495	0.0869495	10	0.0964323	No	No
Vagina	139	LINC01786	ENSG00000230415.1	1	0.0021619	0.021619	10	0.037505	Yes	No
Vagina	139	SCNN1D	ENSG00000162572.20	1	2.7948e-06	2.7948e-05	10	0.000486637	Yes	Yes
Vagina	139	ACAP3	ENSG00000131584.18	1	0.00412808	0.0412808	10	0.0553037	No	No
Vagina	139	PUSL1	ENSG00000169972.11	1	0.00231721	0.0231721	10	0.0389321	Yes	No
Vagina	139	INTS11	ENSG00000127054.20	1	0.00228664	0.0228664	10	0.0386311	Yes	No
Vagina	139	CPTP	ENSG00000224051.6	1	0.00513894	0.0513894	10	0.0643695	No	No
Vagina	139	TAS1R3	ENSG00000169962.4	1	0.000901401	0.00901401	10	0.0238389	Yes	No
Vagina	139	DVL1	ENSG00000107404.19	1	0.00397111	0.0397111	10	0.0538892	No	No
Vagina	139	MXRA8	ENSG00000162576.16	1	0.00792555	0.0871811	11	0.0966601	No	No
Vagina	139	AURKAIP1	ENSG00000175756.13	1	0.0154198	0.169617	11	0.174731	No	No
Vagina	139	CCNL2	ENSG00000221978.11	1	0.00128365	0.0141202	11	0.0299903	Yes	No
Vagina	139	MRPL20	ENSG00000242485.5	1	0.000936889	0.0103058	11	0.025518	Yes	No
Vagina	139	RP4-758J18.13	ENSG00000272455.1	1	0.000900826	0.00990908	11	0.0250091	Yes	No
Vagina	139	ANKRD65	ENSG00000235098.8	1	0.00205449	0.0225994	11	0.0384305	Yes	No
Vagina	139	TMEM88B	ENSG00000205116.3	1	0.000184854	0.0020334	11	0.0108025	Yes	No
Vagina	139	LINC01770	ENSG00000225285.1	1	0.000391962	0.00431159	11	0.0163675	Yes	No
Vagina	139	VWA1	ENSG00000179403.11	1	0.000322763	0.00355039	11	0.0147541	Yes	No
Vagina	139	ATAD3C	ENSG00000215915.9	1	5.17533e-06	6.2104e-05	12	0.00092664	Yes	Yes
Vagina	139	ATAD3B	ENSG00000160072.19	1	0.000312863	0.00375436	12	0.0151761	Yes	No
Vagina	139	ATAD3A	ENSG00000197785.13	1	0.000886866	0.0106424	12	0.025989	Yes	No
Vagina	139	TMEM240	ENSG00000205090.8	1	0.00132358	0.015883	12	0.0317635	Yes	No
Vagina	139	SSU72	ENSG00000160075.11	1	0.00127747	0.0166072	13	0.0324496	Yes	No
Vagina	139	RP5-832C2.5	ENSG00000215014.4	1	0.000652512	0.00848265	13	0.0231314	Yes	No
Vagina	139	FNDC10	ENSG00000228594.3	1	0.000851165	0.0110651	13	0.026443	Yes	No
Vagina	139	MIB2	ENSG00000197530.12	1	0.00104777	0.013621	13	0.0294383	Yes	No
Vagina	139	MMP23B	ENSG00000189409.13	1	0.00023229	0.00301976	13	0.0134257	Yes	No
Vagina	139	CDK11B	ENSG00000248333.8	1	0.00130631	0.016982	13	0.0328657	Yes	No
Vagina	139	SLC35E2B	ENSG00000189339.11	1	1.31124e-17	1.70461e-16	13	3.42474e-14	Yes	Yes
Vagina	139	CDK11A	ENSG00000008128.22	1	7.10908e-05	0.00092418	13	0.00679856	Yes	Yes
Vagina	139	SLC35E2	ENSG00000215790.6	1	7.05593e-05	0.000917271	13	0.00676632	Yes	Yes
Vagina	139	NADK	ENSG00000008130.15	1	0.000651872	0.00847433	13	0.023124	Yes	No
Vagina	139	GNB1	ENSG00000078369.17	1	0.00392538	0.0549553	14	0.0675003	No	No
Vagina	139	CALML6	ENSG00000169885.9	1	0.00212108	0.027574	13	0.0428756	Yes	No
Vagina	139	TMEM52	ENSG00000178821.12	1	8.48991e-05	0.00110369	13	0.00757841	Yes	Yes
Vagina	139	CFAP74	ENSG00000142609.17	1	0.000247957	0.0034714	14	0.0145883	Yes	No
Vagina	139	GABRD	ENSG00000187730.8	1	0.000140535	0.00196749	14	0.0106049	Yes	No
Vagina	139	PRKCZ	ENSG00000067606.16	1	0.000682624	0.0102394	15	0.0254153	Yes	No
Vagina	139	FAAP20	ENSG00000162585.16	1	7.75131e-05	0.00108518	14	0.00751002	Yes	Yes
Vagina	139	RP11-181G12.4	ENSG00000234396.3	1	7.53892e-05	0.00105545	14	0.00736969	Yes	Yes
Vagina	139	SKI	ENSG00000157933.9	1	0.000256732	0.00359424	14	0.0148565	Yes	No
Vagina	139	MORN1	ENSG00000116151.13	1	0.000756402	0.011346	15	0.0268032	Yes	No
Vagina	139	RER1	ENSG00000157916.19	1	0.000413597	0.00620395	15	0.01978	Yes	No
Vagina	139	PEX10	ENSG00000157911.9	1	0.00179234	0.0268851	15	0.0422529	Yes	No
Vagina	139	PLCH2	ENSG00000149527.17	1	0.00377894	0.0566841	15	0.0690801	No	No
Vagina	139	PANK4	ENSG00000157881.13	1	0.00122456	0.0183683	15	0.0343448	Yes	No
Vagina	139	HES5	ENSG00000197921.5	1	0.00035869	0.00538035	15	0.0183728	Yes	No
Vagina	139	RP3-395M20.12	ENSG00000272449.1	1	0.00190482	0.0285723	15	0.0438081	Yes	No
Vagina	139	TNFRSF14	ENSG00000157873.17	1	0.00303469	0.0455203	15	0.059196	No	No
Vagina	139	RP3-395M20.9	ENSG00000228037.1	1	1.14936e-05	0.000172404	15	0.00207819	Yes	Yes
Vagina	139	FAM213B	ENSG00000157870.14	1	0.000539824	0.00809736	15	0.0226547	Yes	No
Vagina	139	MMEL1	ENSG00000142606.15	1	0.000435964	0.00697543	16	0.0209929	Yes	No
Vagina	139	TTC34	ENSG00000215912.12	1	0.000750546	0.0127593	17	0.0284701	Yes	No
Vagina	139	PRDM16	ENSG00000142611.16	1	0.000107618	0.0023676	22	0.0117186	Yes	No
Vagina	139	ARHGEF16	ENSG00000130762.14	1	0.000776644	0.0147562	19	0.0305667	Yes	No
Vagina	139	RP11-168F9.2	ENSG00000272088.1	1	0.000723477	0.0137461	19	0.0295898	Yes	No
Vagina	139	MEGF6	ENSG00000162591.15	1	0.00630447	0.126089	20	0.133274	No	No
Vagina	139	TPRG1L	ENSG00000158109.14	1	0.00216255	0.043251	20	0.0571468	No	No
Vagina	139	WRAP73	ENSG00000116213.15	1	1.39314e-07	2.78629e-06	20	6.88441e-05	Yes	Yes
Vagina	139	TP73	ENSG00000078900.14	1	0.000335277	0.00670553	20	0.0205554	Yes	No
Vagina	139	SMIM1	ENSG00000235169.7	1	0.000873324	0.0183398	21	0.0343269	Yes	No
Vagina	139	LRRC47	ENSG00000130764.9	1	0.00203435	0.0427214	21	0.0566091	No	No
Vagina	139	CEP104	ENSG00000116198.12	1	0.000135712	0.00284995	21	0.0129784	Yes	No
Vagina	139	DFFB	ENSG00000169598.15	1	0.0013326	0.0293171	22	0.0445136	Yes	No
Vagina	139	C1orf174	ENSG00000198912.10	1	4.94627e-18	1.03872e-16	21	2.22925e-14	Yes	Yes
Vagina	139	LINC01134	ENSG00000236423.5	1	0.00095695	0.0210529	22	0.0369366	Yes	No
Vagina	139	LINC01346	ENSG00000233304.6	1	3.25563e-05	0.000716238	22	0.00575232	Yes	Yes
Vagina	139	LINC01345	ENSG00000226374.2	1	4.72099e-05	0.00103862	22	0.0072986	Yes	Yes
Vagina	139	AJAP1	ENSG00000196581.10	1	3.82781e-05	0.000880397	23	0.00658941	Yes	Yes
Vagina	139	RP11-154H17.1	ENSG00000236948.2	1	0.000353874	0.00636973	18	0.0200078	Yes	No
Vagina	139	NPHP4	ENSG00000131697.17	1	0.0022034	0.0352543	16	0.0499224	Yes	No
Vagina	139	KCNAB2	ENSG00000069424.14	1	0.000538	0.008608	16	0.0232925	Yes	No
Vagina	139	CHD5	ENSG00000116254.17	1	0.000176635	0.00282616	16	0.0129179	Yes	No
Vagina	139	RPL22	ENSG00000116251.9	1	0.000389798	0.00584697	15	0.0191736	Yes	No
Vagina	139	RNF207	ENSG00000158286.12	1	6.86993e-05	0.00103049	15	0.00726221	Yes	Yes
Vagina	139	ICMT	ENSG00000116237.15	1	0.0146996	0.220493	15	0.22389	No	No
Vagina	139	LINC00337	ENSG00000225077.2	1	0.000516539	0.00774808	15	0.0221818	Yes	No
Vagina	139	GPR153	ENSG00000158292.6	1	0.0035949	0.0539234	15	0.066613	No	No
Vagina	139	ACOT7	ENSG00000097021.19	1	0.000664489	0.0106318	16	0.0259841	Yes	No
Vagina	139	HES2	ENSG00000069812.11	1	0.000767004	0.0107381	14	0.0260847	Yes	No
Vagina	139	ESPN	ENSG00000187017.15	1	0.000300048	0.00450072	15	0.0167615	Yes	No
Vagina	139	TNFRSF25	ENSG00000215788.9	1	8.42827e-06	0.000126424	15	0.00163404	Yes	Yes
Vagina	139	PLEKHG5	ENSG00000171680.21	1	8.60965e-05	0.00129145	15	0.00833927	Yes	Yes
Vagina	139	NOL9	ENSG00000162408.10	1	0.00209313	0.0313969	15	0.0464635	Yes	No
Vagina	139	TAS1R1	ENSG00000173662.20	1	1.53173e-05	0.000229759	15	0.00257791	Yes	Yes
Vagina	139	ZBTB48	ENSG00000204859.12	1	0.00127462	0.0191193	15	0.0350223	Yes	No
Vagina	139	KLHL21	ENSG00000162413.16	1	0.00728079	0.109212	15	0.117378	No	No
Vagina	139	PHF13	ENSG00000116273.5	1	0.000561357	0.00842035	15	0.0230722	Yes	No
Vagina	139	THAP3	ENSG00000041988.15	1	0.000101002	0.00151504	15	0.00918688	Yes	Yes
Vagina	139	DNAJC11	ENSG00000007923.15	1	0.000938147	0.0140722	15	0.0299263	Yes	No
Vagina	139	CAMTA1	ENSG00000171735.18	1	0.000122235	0.00256693	21	0.0122419	Yes	No
Vagina	139	RP11-338N10.1	ENSG00000270171.1	1	6.40712e-06	9.61068e-05	15	0.00131884	Yes	Yes
Vagina	139	RP11-338N10.2	ENSG00000270035.1	1	0.000172643	0.00258965	15	0.0123093	Yes	No
Vagina	139	RP11-338N10.3	ENSG00000269978.1	1	0.00120519	0.0180779	15	0.0340265	Yes	No
Vagina	139	VAMP3	ENSG00000049245.12	1	0.00173843	0.0243381	14	0.0400027	Yes	No
Vagina	139	PER3	ENSG00000049246.14	1	0.0032442	0.0454188	14	0.0591222	No	No
Vagina	139	UTS2	ENSG00000049247.13	1	5.29816e-05	0.000741742	14	0.00588326	Yes	Yes
Vagina	139	TNFRSF9	ENSG00000049249.8	1	0.00129495	0.0194242	15	0.0353145	Yes	No
Vagina	139	PARK7	ENSG00000116288.12	1	0.000893726	0.0134059	15	0.029168	Yes	No
Vagina	139	ERRFI1	ENSG00000116285.12	1	0.00356296	0.0534443	15	0.0662359	No	No
Vagina	139	RP11-431K24.1	ENSG00000238290.1	1	0.014455	0.216826	15	0.22036	No	No
Vagina	139	SLC45A1	ENSG00000162426.14	1	0.00804274	0.120641	15	0.128132	No	No
Vagina	139	RERE	ENSG00000142599.17	1	0.000838379	0.0150908	18	0.0309568	Yes	No
Vagina	139	ENO1	ENSG00000074800.13	1	0.000755266	0.0105737	14	0.0259072	Yes	No
Vagina	139	SLC2A5	ENSG00000142583.17	1	0.00120028	0.0156037	13	0.0314648	Yes	No
Vagina	139	GPR157	ENSG00000180758.11	1	0.000428526	0.00514231	12	0.0179349	Yes	No
Vagina	139	MIR34AHG	ENSG00000228526.6	1	0.00582636	0.0699163	12	0.0809924	No	No
Vagina	139	LINC01759	ENSG00000234546.3	1	0.00380414	0.0456497	12	0.0593053	No	No
Vagina	139	RP3-510D11.4	ENSG00000281937.1	1	0.000352022	0.00422427	12	0.0161691	Yes	No
Vagina	139	H6PD	ENSG00000049239.12	1	0.00543044	0.0651653	12	0.0766677	No	No
Vagina	139	SPSB1	ENSG00000171621.13	1	1.52652e-05	0.000183183	12	0.0021687	Yes	Yes
Vagina	139	SLC25A33	ENSG00000171612.6	1	0.00276145	0.0331374	12	0.0480055	Yes	No
Vagina	139	TMEM201	ENSG00000188807.12	1	0.00128607	0.0154329	12	0.0312765	Yes	No
Vagina	139	PIK3CD	ENSG00000171608.15	1	0.000318254	0.00381905	12	0.0153093	Yes	No
Vagina	139	CLSTN1	ENSG00000171603.16	1	0.000990596	0.0118872	12	0.0275387	Yes	No
Vagina	139	CTNNBIP1	ENSG00000178585.14	1	0.00271936	0.0326323	12	0.0475822	Yes	No
Vagina	139	LZIC	ENSG00000162441.11	1	0.0018122	0.0217464	12	0.0376339	Yes	No
Vagina	139	NMNAT1	ENSG00000173614.13	1	0.000288211	0.00345853	12	0.0145672	Yes	No
Vagina	139	RBP7	ENSG00000162444.11	1	0.00349545	0.0419454	12	0.0559019	No	No
Vagina	139	UBE4B	ENSG00000130939.18	1	0.000792297	0.00950757	12	0.024454	Yes	No
Vagina	139	KIF1B	ENSG00000054523.17	1	0.000911578	0.0109389	12	0.0263175	Yes	No
Vagina	139	PGD	ENSG00000142657.20	1	0.00111989	0.0111989	10	0.0265953	Yes	No
Vagina	139	CENPS	ENSG00000175279.21	1	1.24858e-05	0.000124858	10	0.00161825	Yes	Yes
Vagina	139	CORT	ENSG00000241563.3	1	0.00796131	0.0796131	10	0.0896917	No	No
Vagina	139	DFFA	ENSG00000160049.11	1	0.000733096	0.00733096	10	0.0214808	Yes	No
Vagina	139	PEX14	ENSG00000142655.12	1	0.0053791	0.0591701	11	0.0713758	No	No
Vagina	139	CASZ1	ENSG00000130940.14	1	0.000371401	0.00445681	12	0.0166719	Yes	No
Vagina	139	C1orf127	ENSG00000175262.14	1	0.00392808	0.0471369	12	0.0606319	No	No
Vagina	139	TARDBP	ENSG00000120948.16	1	2.07204e-05	0.000248645	12	0.00273006	Yes	Yes
Vagina	139	MASP2	ENSG00000009724.16	1	0.00238386	0.0286064	12	0.043831	Yes	No
Vagina	139	SRM	ENSG00000116649.9	1	0.0022878	0.0297414	13	0.0448783	Yes	No
Vagina	139	EXOSC10	ENSG00000171824.13	1	8.9536e-05	0.00116397	13	0.00784637	Yes	Yes
Vagina	139	MTOR	ENSG00000198793.12	1	0.000283773	0.00368904	13	0.0150772	Yes	No
Vagina	139	ANGPTL7	ENSG00000171819.4	1	0.00164646	0.021404	13	0.0372587	Yes	No
Vagina	139	UBIAD1	ENSG00000120942.13	1	0.00162923	0.02118	13	0.0370614	Yes	No
Vagina	139	DISP3	ENSG00000204624.7	1	0.000959578	0.0115149	12	0.0270379	Yes	No
Vagina	139	FBXO2	ENSG00000116661.9	1	0.00013308	0.00159695	12	0.00944409	Yes	Yes
Vagina	139	FBXO44	ENSG00000132879.13	1	0.00729444	0.0875333	12	0.0969517	No	No
Vagina	139	FBXO6	ENSG00000116663.10	1	0.00411564	0.0493876	12	0.0626407	No	No
Vagina	139	MAD2L2	ENSG00000116670.14	1	4.50975e-05	0.00054117	12	0.00477228	Yes	Yes
Vagina	139	AGTRAP	ENSG00000177674.15	1	0.000275445	0.00330535	12	0.0141909	Yes	No
Vagina	139	MTHFR	ENSG00000177000.10	1	0.00204524	0.0245428	12	0.0401727	Yes	No
Vagina	139	CLCN6	ENSG00000011021.21	1	0.00065856	0.00856129	13	0.0232137	Yes	No
Vagina	139	NPPA	ENSG00000175206.10	1	0.000886443	0.0106373	12	0.025989	Yes	No
Vagina	139	NPPB	ENSG00000120937.8	1	0.00432003	0.0518404	12	0.06479	No	No
Vagina	139	KIAA2013	ENSG00000116685.15	1	0.00120676	0.0144811	12	0.0303581	Yes	No
Vagina	139	PLOD1	ENSG00000083444.16	1	0.000406967	0.0048836	12	0.0175227	Yes	No
Vagina	139	MFN2	ENSG00000116688.16	1	0.000174479	0.00209375	12	0.0110081	Yes	No
Vagina	139	MIIP	ENSG00000116691.10	1	0.000331992	0.00398391	12	0.015615	Yes	No
Vagina	139	TNFRSF8	ENSG00000120949.14	1	0.000211632	0.00253958	12	0.012159	Yes	No
Vagina	139	TNFRSF1B	ENSG00000028137.18	1	0.00119191	0.013111	11	0.0288461	Yes	No
Vagina	139	VPS13D	ENSG00000048707.13	1	0.00545748	0.0709472	13	0.0819034	No	No
Vagina	139	DHRS3	ENSG00000162496.8	1	0.00177732	0.0213278	12	0.0371787	Yes	No
Vagina	139	RP11-474O21.5	ENSG00000272482.1	1	0.0044916	0.0538992	12	0.0665934	No	No
Vagina	139	AADACL4	ENSG00000204518.2	1	0.00238555	0.0286267	12	0.0438475	Yes	No
Vagina	139	LRRC38	ENSG00000162494.5	1	0.0041731	0.0625964	15	0.0743368	No	No
Vagina	139	PDPN	ENSG00000162493.16	1	0.00392298	0.0588447	15	0.0710564	No	No
Vagina	139	PRDM2	ENSG00000116731.22	1	0.000790403	0.0126464	16	0.028365	Yes	No
Vagina	139	KAZN	ENSG00000189337.16	1	0.000297048	0.00831734	28	0.0229398	Yes	No
Vagina	139	TMEM51	ENSG00000171729.13	1	0.000312485	0.00593722	19	0.0193205	Yes	No
Vagina	139	FHAD1	ENSG00000142621.19	1	2.79381e-05	0.000558762	20	0.00487616	Yes	Yes
Vagina	139	EFHD2	ENSG00000142634.12	1	0.00135036	0.0256568	19	0.0411494	Yes	No
Vagina	139	CTRC	ENSG00000162438.11	1	0.000845708	0.0160685	19	0.0319276	Yes	No
Vagina	139	CELA2A	ENSG00000142615.7	1	0.000979695	0.0186142	19	0.0345671	Yes	No
Vagina	139	CELA2B	ENSG00000215704.9	1	0.00645109	0.122571	19	0.129912	No	No
Vagina	139	CASP9	ENSG00000132906.17	1	7.45724e-05	0.00141688	19	0.00878149	Yes	Yes
Vagina	139	DNAJC16	ENSG00000116138.12	1	0.000195597	0.00371635	19	0.0151285	Yes	No
Vagina	139	AGMAT	ENSG00000116771.5	1	0.000122329	0.00220192	18	0.0112547	Yes	No
Vagina	139	DDI2	ENSG00000197312.11	1	0.00114653	0.0206375	18	0.0365772	Yes	No
Vagina	139	PLEKHM2	ENSG00000116786.11	1	0.00348065	0.0591711	17	0.0713758	No	No
Vagina	139	SLC25A34	ENSG00000162461.7	1	7.36851e-08	1.25265e-06	17	3.43796e-05	Yes	Yes
Vagina	139	FBLIM1	ENSG00000162458.12	1	0.000693443	0.0117885	17	0.0274273	Yes	No
Vagina	139	UQCRHL	ENSG00000233954.6	1	0.00165665	0.0265063	16	0.0419536	Yes	No
Vagina	139	SPEN	ENSG00000065526.10	1	0.000555509	0.00888815	16	0.0236702	Yes	No
Vagina	139	ZBTB17	ENSG00000116809.11	1	0.00749952	0.119992	16	0.127501	No	No
Vagina	139	HSPB7	ENSG00000173641.17	1	0.000292076	0.00438113	15	0.0165127	Yes	No
Vagina	139	CLCNKA	ENSG00000186510.11	1	0.000505816	0.00758724	15	0.0218911	Yes	No
Vagina	139	CLCNKB	ENSG00000184908.17	1	0.00541785	0.0812678	15	0.0911608	No	No
Vagina	139	FAM131C	ENSG00000185519.8	1	0.0111035	0.166553	15	0.171851	No	No
Vagina	139	EPHA2	ENSG00000142627.12	1	6.63856e-05	0.000995785	15	0.00709621	Yes	Yes
Vagina	139	ARHGEF19	ENSG00000142632.16	1	4.31704e-05	0.000647555	15	0.00535481	Yes	Yes
Vagina	139	RSG1	ENSG00000132881.11	1	5.35076e-05	0.000749106	14	0.00593147	Yes	Yes
Vagina	139	FBXO42	ENSG00000037637.10	1	0.0014987	0.0239792	16	0.0396864	Yes	No
Vagina	139	SZRD1	ENSG00000055070.16	1	0.00132452	0.0198678	15	0.0357721	Yes	No
Vagina	139	SPATA21	ENSG00000187144.11	1	0.0066061	0.0990915	15	0.107895	No	No
Vagina	139	NECAP2	ENSG00000157191.19	1	0.00300178	0.0450266	15	0.058761	No	No
Vagina	139	LINC01772	ENSG00000226029.1	1	6.4887e-05	0.000973305	15	0.00700796	Yes	Yes
Vagina	139	RP4-798A10.7	ENSG00000261135.1	1	0.00124251	0.0186376	15	0.0345828	Yes	No
Vagina	139	LINC01783	ENSG00000233421.4	1	0.000488941	0.00733411	15	0.0214832	Yes	No
Vagina	139	NBPF1	ENSG00000219481.10	1	0.00452792	0.0679188	15	0.0791594	No	No
Vagina	139	RP11-108M9.3	ENSG00000228549.3	1	0.00258587	0.0362022	14	0.050853	No	No
Vagina	139	RP11-108M9.4	ENSG00000238142.1	1	8.97602e-07	1.25664e-05	14	0.000245438	Yes	Yes
Vagina	139	RP11-108M9.6	ENSG00000272426.1	1	0.00164202	0.0229883	14	0.0387485	Yes	No
Vagina	139	CROCC	ENSG00000058453.16	1	3.58553e-06	5.37829e-05	15	0.000824561	Yes	Yes
Vagina	139	MFAP2	ENSG00000117122.13	1	0.000182123	0.00273184	15	0.0126926	Yes	No
Vagina	139	ATP13A2	ENSG00000159363.17	1	0.00259985	0.0389977	15	0.0533013	No	No
Vagina	139	SDHB	ENSG00000117118.9	1	0.00587237	0.0880856	15	0.0974581	No	No
Vagina	139	PADI2	ENSG00000117115.12	1	0.00287209	0.0402092	14	0.0543465	No	No
Vagina	139	RP11-380J14.1	ENSG00000204362.6	1	0.00639608	0.0895451	14	0.09883	No	No
Vagina	139	PADI1	ENSG00000142623.9	1	5.24113e-05	0.000786169	15	0.00609165	Yes	Yes
Vagina	139	PADI3	ENSG00000142619.4	1	0.000804278	0.0120642	15	0.0276991	Yes	No
Vagina	139	PADI4	ENSG00000159339.13	1	0.00386721	0.0580081	15	0.070279	No	No
Vagina	139	RCC2	ENSG00000179051.13	1	0.000101489	0.00152233	15	0.00920556	Yes	Yes
Vagina	139	ARHGEF10L	ENSG00000074964.16	1	0.00161749	0.0274973	17	0.0428068	Yes	No
Vagina	139	IGSF21	ENSG00000117154.11	1	0.000621928	0.0130605	21	0.0287899	Yes	No
Vagina	139	KLHDC7A	ENSG00000179023.8	1	0.000316498	0.00569697	18	0.0189219	Yes	No
Vagina	139	ALDH4A1	ENSG00000159423.16	1	0.00351452	0.0667759	19	0.0781091	No	No
Vagina	139	IFFO2	ENSG00000169991.10	1	0.00122685	0.0233102	19	0.0390757	Yes	No
Vagina	139	UBR4	ENSG00000127481.14	1	0.000431611	0.0082006	19	0.0227801	Yes	No
Vagina	139	EMC1	ENSG00000127463.13	1	0.000212296	0.00382132	18	0.0153093	Yes	No
Vagina	139	MRTO4	ENSG00000053372.4	1	4.71173e-05	0.000848112	18	0.00641016	Yes	Yes
Vagina	139	AKR7A3	ENSG00000162482.4	1	0.000199327	0.00358788	18	0.0148512	Yes	No
Vagina	139	AKR7A2	ENSG00000053371.12	1	0.000848797	0.0152783	18	0.031125	Yes	No
Vagina	139	PQLC2	ENSG00000040487.12	1	0.000249965	0.00449937	18	0.0167606	Yes	No
Vagina	139	CAPZB	ENSG00000077549.17	1	0.000460621	0.00875179	19	0.0234953	Yes	No
Vagina	139	MINOS1	ENSG00000173436.13	1	0.00042894	0.00772092	18	0.0221522	Yes	No
Vagina	139	NBL1	ENSG00000158747.13	1	0.00339042	0.0610275	18	0.0729711	No	No
Vagina	139	HTR6	ENSG00000158748.3	1	0.00014842	0.00267155	18	0.0125213	Yes	No
Vagina	139	TMCO4	ENSG00000162542.13	1	0.000581751	0.0110533	19	0.0264263	Yes	No
Vagina	139	OTUD3	ENSG00000169914.5	1	0.00571994	0.097239	17	0.106047	No	No
Vagina	139	PLA2G2A	ENSG00000188257.10	1	0.000120235	0.00192377	16	0.0104771	Yes	No
Vagina	139	PLA2G5	ENSG00000127472.10	1	0.00193832	0.0310132	16	0.0461041	Yes	No
Vagina	139	PLA2G2F	ENSG00000158786.4	1	0.00295397	0.0443096	15	0.0581363	No	No
Vagina	139	UBXN10	ENSG00000162543.5	1	0.00146705	0.0220058	15	0.0378715	Yes	No
Vagina	139	CAMK2N1	ENSG00000162545.5	1	0.000136489	0.00204734	15	0.0108534	Yes	No
Vagina	139	MUL1	ENSG00000090432.6	1	2.64308e-05	0.000396461	15	0.00382514	Yes	Yes
Vagina	139	FAM43B	ENSG00000183114.7	1	1.75201e-05	0.000262802	15	0.00284155	Yes	Yes
Vagina	139	CDA	ENSG00000158825.5	1	0.000949891	0.0142484	15	0.0301136	Yes	No
Vagina	139	PINK1	ENSG00000158828.7	1	0.00465031	0.0697546	15	0.0808554	No	No
Vagina	139	DDOST	ENSG00000244038.9	1	0.00370412	0.0555617	15	0.0680583	No	No
Vagina	139	KIF17	ENSG00000117245.12	1	0.00486748	0.0730122	15	0.0838259	No	No
Vagina	139	SH2D5	ENSG00000189410.11	1	0.000165103	0.00247654	15	0.0120033	Yes	No
Vagina	139	HP1BP3	ENSG00000127483.17	1	0.00195444	0.0293166	15	0.0445136	Yes	No
Vagina	139	EIF4G3	ENSG00000075151.20	1	0.000528941	0.00952094	18	0.0244566	Yes	No
Vagina	139	ECE1	ENSG00000117298.14	1	0.00466162	0.0792476	17	0.0893952	No	No
Vagina	139	NBPF3	ENSG00000142794.18	1	3.45841e-15	5.53346e-14	16	6.72618e-12	Yes	Yes
Vagina	139	ALPL	ENSG00000162551.13	1	0.000786185	0.012579	16	0.0282824	Yes	No
Vagina	139	RAP1GAP	ENSG00000076864.19	1	0.00352908	0.0564652	16	0.0689089	No	No
Vagina	139	USP48	ENSG00000090686.15	1	6.26413e-05	0.00093962	15	0.00686834	Yes	Yes
Vagina	139	LDLRAD2	ENSG00000187942.11	1	0.000814015	0.0122102	15	0.0278847	Yes	No
Vagina	139	HSPG2	ENSG00000142798.17	1	0.00190919	0.0305471	16	0.0456747	Yes	No
Vagina	139	CELA3B	ENSG00000219073.7	1	0.000620734	0.00993174	16	0.0250386	Yes	No
Vagina	139	CELA3A	ENSG00000142789.19	1	0.00054405	0.0087048	16	0.0234512	Yes	No
Vagina	139	LINC00339	ENSG00000218510.6	1	5.18196e-20	7.77294e-19	15	2.17372e-16	Yes	Yes
Vagina	139	CDC42	ENSG00000070831.15	1	0.00135129	0.0216207	16	0.037505	Yes	No
Vagina	139	RP1-224A6.9	ENSG00000271840.1	1	0.000853659	0.0136585	16	0.0294849	Yes	No
Vagina	139	WNT4	ENSG00000162552.14	1	0.000190699	0.00305118	16	0.013505	Yes	No
Vagina	139	ZBTB40	ENSG00000184677.16	1	0.000835414	0.0133666	16	0.0291239	Yes	No
Vagina	139	C1QA	ENSG00000173372.16	1	0.000688738	0.00964233	14	0.0246562	Yes	No
Vagina	139	C1QC	ENSG00000159189.11	1	0.00178118	0.0249365	14	0.0405445	Yes	No
Vagina	139	C1QB	ENSG00000173369.15	1	0.00217782	0.0304895	14	0.0456359	Yes	No
Vagina	139	EPHB2	ENSG00000133216.16	1	0.000235412	0.0037666	16	0.0151956	Yes	No
Vagina	139	KDM1A	ENSG00000004487.15	1	0.000392221	0.00588332	15	0.0192352	Yes	No
Vagina	139	LUZP1	ENSG00000169641.13	1	0.00035176	0.00527639	15	0.0181723	Yes	No
Vagina	139	LINC01355	ENSG00000261326.2	1	0.00331575	0.0464204	14	0.0599559	No	No
Vagina	139	HNRNPR	ENSG00000125944.18	1	0.000933182	0.0130646	14	0.0287954	Yes	No
Vagina	139	ZNF436	ENSG00000125945.14	1	2.30866e-05	0.000323212	14	0.003305	Yes	Yes
Vagina	139	RP5-1057J7.7	ENSG00000271420.1	1	0.000957423	0.0124465	13	0.0281388	Yes	No
Vagina	139	TCEA3	ENSG00000204219.9	1	0.00367828	0.0514959	14	0.0644766	No	No
Vagina	139	ASAP3	ENSG00000088280.18	1	0.00108635	0.0152089	14	0.0310727	Yes	No
Vagina	139	E2F2	ENSG00000007968.6	1	0.00226744	0.0317442	14	0.0467858	Yes	No
Vagina	139	RP1-150O5.3	ENSG00000235052.1	1	5.89777e-05	0.000825688	14	0.00628961	Yes	Yes
Vagina	139	ID3	ENSG00000117318.8	1	0.0129056	0.180679	14	0.1854	No	No
Vagina	139	MDS2	ENSG00000197880.8	1	2.76827e-05	0.000415241	15	0.00396816	Yes	Yes
Vagina	139	RPL11	ENSG00000142676.12	1	0.00262617	0.0367664	14	0.0513622	No	No
Vagina	139	ELOA	ENSG00000011007.12	1	0.000771073	0.010795	14	0.02617	Yes	No
Vagina	139	PITHD1	ENSG00000057757.9	1	0.00161388	0.0225944	14	0.0384305	Yes	No
Vagina	139	LYPLA2	ENSG00000011009.10	1	0.00141192	0.0197669	14	0.0356948	Yes	No
Vagina	139	GALE	ENSG00000117308.14	1	0.00684866	0.0958812	14	0.104789	No	No
Vagina	139	HMGCL	ENSG00000117305.14	1	0.00086124	0.0120574	14	0.0276944	Yes	No
Vagina	139	FUCA1	ENSG00000179163.11	1	0.0013612	0.0190568	14	0.0349564	Yes	No
Vagina	139	PNRC2	ENSG00000189266.11	1	0.000175412	0.00245577	14	0.0119463	Yes	No
Vagina	139	SRSF10	ENSG00000188529.14	1	0.00448718	0.0628206	14	0.074531	No	No
Vagina	139	MYOM3	ENSG00000142661.18	1	0.001607	0.024105	15	0.0398054	Yes	No
Vagina	139	IL22RA1	ENSG00000142677.3	1	0.0022762	0.034143	15	0.0489359	Yes	No
Vagina	139	IFNLR1	ENSG00000185436.11	1	0.00860173	0.129026	15	0.136074	No	No
Vagina	139	RP11-10N16.2	ENSG00000230023.2	1	0.000358524	0.00501933	14	0.0177642	Yes	No
Vagina	139	GRHL3	ENSG00000158055.15	1	0.00442304	0.0619226	14	0.0737501	No	No
Vagina	139	STPG1	ENSG00000001460.17	1	0.00127866	0.0179013	14	0.033838	Yes	No
Vagina	139	NIPAL3	ENSG00000001461.16	1	0.000845845	0.0118418	14	0.0274868	Yes	No
Vagina	139	RCAN3	ENSG00000117602.11	1	0.00169467	0.0237254	14	0.0394397	Yes	No
Vagina	139	NCMAP	ENSG00000184454.6	1	0.000331481	0.00464073	14	0.0170728	Yes	No
Vagina	139	SRRM1	ENSG00000133226.16	1	0.00273616	0.0383063	14	0.0527221	No	No
Vagina	139	CLIC4	ENSG00000169504.14	1	0.0121503	0.170105	14	0.175173	No	No
Vagina	139	RUNX3	ENSG00000020633.18	1	0.00436903	0.0567974	13	0.0691862	No	No
Vagina	139	SYF2	ENSG00000117614.9	1	0.00435316	0.0565911	13	0.0690033	No	No
Vagina	139	RSRP1	ENSG00000117616.17	1	0.00196741	0.0275437	14	0.0428501	Yes	No
Vagina	139	RP3-465N24.6	ENSG00000272432.1	1	0.00067559	0.00878267	13	0.0235167	Yes	No
Vagina	139	RHD	ENSG00000187010.19	1	6.15331e-25	7.99931e-24	13	4.21838e-21	Yes	Yes
Vagina	139	TMEM50A	ENSG00000183726.10	1	4.08322e-06	5.30818e-05	13	0.000816443	Yes	Yes
Vagina	139	RHCE	ENSG00000188672.17	1	7.97117e-05	0.00103625	13	0.00729169	Yes	Yes
Vagina	139	TMEM57	ENSG00000204178.9	1	0.00244408	0.031773	13	0.0468059	Yes	No
Vagina	139	LDLRAP1	ENSG00000157978.11	1	1.50954e-05	0.000196241	13	0.00229096	Yes	Yes
Vagina	139	RP11-70P17.1	ENSG00000225643.1	1	0.0115513	0.138615	12	0.144994	No	No
Vagina	139	MAN1C1	ENSG00000117643.14	1	0.00144507	0.0173409	12	0.033222	Yes	No
Vagina	139	SELENON	ENSG00000162430.16	1	0.00312822	0.0344105	11	0.0491617	Yes	No
Vagina	139	MTFR1L	ENSG00000117640.17	1	0.000150072	0.0016508	11	0.00965108	Yes	Yes
Vagina	139	AUNIP	ENSG00000127423.10	1	0.000154052	0.00169457	11	0.00979846	Yes	Yes
Vagina	139	PAQR7	ENSG00000182749.5	1	0.0064603	0.0710633	11	0.082017	No	No
Vagina	139	STMN1	ENSG00000117632.22	1	0.00437516	0.0481268	11	0.0614937	No	No
Vagina	139	PAFAH2	ENSG00000158006.13	1	0.00145169	0.0159686	11	0.0318079	Yes	No
Vagina	139	EXTL1	ENSG00000158008.9	1	0.000260875	0.00260875	10	0.0123429	Yes	No
Vagina	139	SLC30A2	ENSG00000158014.14	1	0.000295557	0.00295557	10	0.013272	Yes	No
Vagina	139	TRIM63	ENSG00000158022.6	1	0.000394126	0.00394126	10	0.0155635	Yes	No
Vagina	139	PDIK1L	ENSG00000175087.9	1	0.000986378	0.0088774	9	0.0236504	Yes	No
Vagina	139	FAM110D	ENSG00000197245.5	1	1.12689e-05	0.00010142	9	0.00137438	Yes	Yes
Vagina	139	RP11-96L14.7	ENSG00000236782.6	1	0.000967608	0.00870847	9	0.0234577	Yes	No
Vagina	139	CNKSR1	ENSG00000142675.17	1	0.000703904	0.00633513	9	0.0199637	Yes	No
Vagina	139	CEP85	ENSG00000130695.14	1	8.76764e-05	0.000789088	9	0.00610914	Yes	Yes
Vagina	139	SH3BGRL3	ENSG00000142669.14	1	0.00047272	0.00425448	9	0.0162578	Yes	No
Vagina	139	UBXN11	ENSG00000158062.20	1	0.00277448	0.0249703	9	0.0405513	Yes	No
Vagina	139	CD52	ENSG00000169442.8	1	0.00138894	0.0125004	9	0.0282062	Yes	No
Vagina	139	AIM1L	ENSG00000176092.14	1	0.000134388	0.00134388	10	0.00850908	Yes	Yes
Vagina	139	ZNF683	ENSG00000176083.17	1	0.00218829	0.0218829	10	0.0377399	Yes	No
Vagina	139	DHDDS	ENSG00000117682.16	1	0.000241833	0.00241833	10	0.0118333	Yes	No
Vagina	139	HMGN2	ENSG00000198830.10	1	0.00327441	0.0294697	9	0.0446173	Yes	No
Vagina	139	RPS6KA1	ENSG00000117676.13	1	0.00402929	0.0362636	9	0.0508907	No	No
Vagina	139	ARID1A	ENSG00000117713.18	1	0.00240816	0.0216735	9	0.0375646	Yes	No
Vagina	139	PIGV	ENSG00000060642.10	1	0.00129933	0.011694	9	0.0272555	Yes	No
Vagina	139	ZDHHC18	ENSG00000204160.11	1	0.00883314	0.0706652	8	0.0816698	No	No
Vagina	139	SFN	ENSG00000175793.11	1	0.00132443	0.0105955	8	0.0259421	Yes	No
Vagina	139	GPN2	ENSG00000142751.14	1	0.00516186	0.0412949	8	0.0553186	No	No
Vagina	139	GPATCH3	ENSG00000198746.12	1	2.12859e-05	0.000170287	8	0.00206098	Yes	Yes
Vagina	139	NUDC	ENSG00000090273.13	1	0.00028083	0.00252747	9	0.0121357	Yes	No
Vagina	139	KDF1	ENSG00000175707.8	1	0.00362782	0.0326504	9	0.0475936	Yes	No
Vagina	139	TRNP1	ENSG00000253368.3	1	0.000634245	0.00507396	8	0.0178517	Yes	No
Vagina	139	FAM46B	ENSG00000158246.7	1	0.00342456	0.0273965	8	0.0427313	Yes	No
Vagina	139	SLC9A1	ENSG00000090020.10	1	6.66938e-05	0.00053355	8	0.00472313	Yes	Yes
Vagina	139	WDTC1	ENSG00000142784.15	1	0.00192049	0.0153639	8	0.031196	Yes	No
Vagina	139	TMEM222	ENSG00000186501.14	1	0.0020713	0.0144991	7	0.030359	Yes	No
Vagina	139	SYTL1	ENSG00000142765.17	1	0.00596989	0.0417892	7	0.0557409	No	No
Vagina	139	MAP3K6	ENSG00000142733.14	1	1.63843e-05	0.00011469	7	0.00150879	Yes	Yes
Vagina	139	FCN3	ENSG00000142748.12	1	0.00538147	0.0376703	7	0.0521669	No	No
Vagina	139	CD164L2	ENSG00000174950.10	1	0.00473196	0.0331237	7	0.0479915	Yes	No
Vagina	139	GPR3	ENSG00000181773.6	1	0.0338869	0.237208	7	0.240215	No	No
Vagina	139	WASF2	ENSG00000158195.10	1	0.0050409	0.0352863	7	0.0499524	Yes	No
Vagina	139	AHDC1	ENSG00000126705.13	1	0.00056152	0.00393064	7	0.0155349	Yes	No
Vagina	139	FGR	ENSG00000000938.12	1	0.00220743	0.015452	7	0.0313025	Yes	No
Vagina	139	IFI6	ENSG00000126709.14	1	0.00320465	0.0224325	7	0.0382789	Yes	No
Vagina	139	FAM76A	ENSG00000009780.15	1	0.00019549	0.00136843	7	0.0086055	Yes	Yes
Vagina	139	STX12	ENSG00000117758.13	1	0.00352733	0.0246913	7	0.0403334	Yes	No
Vagina	139	PPP1R8	ENSG00000117751.17	1	0.0160397	0.128318	8	0.135366	No	No
Vagina	139	THEMIS2	ENSG00000130775.15	1	7.54737e-05	0.000603789	8	0.00511434	Yes	Yes
Vagina	139	RPA2	ENSG00000117748.9	1	1.32579e-05	0.000106063	8	0.00142164	Yes	Yes
Vagina	139	SMPDL3B	ENSG00000130768.14	1	0.00334106	0.0267285	8	0.042132	Yes	No
Vagina	139	XKR8	ENSG00000158156.7	1	0.0027351	0.0218808	8	0.0377398	Yes	No
Vagina	139	EYA3	ENSG00000158161.15	1	0.000555086	0.00444069	8	0.0166414	Yes	No
Vagina	139	PTAFR	ENSG00000169403.11	1	0.00108296	0.00974661	9	0.0247727	Yes	No
Vagina	139	DNAJC8	ENSG00000126698.10	1	0.00184256	0.0147405	8	0.0305667	Yes	No
Vagina	139	ATPIF1	ENSG00000130770.17	1	0.00460582	0.0368466	8	0.0514384	No	No
Vagina	139	SESN2	ENSG00000130766.4	1	0.00118885	0.00951082	8	0.024454	Yes	No
Vagina	139	MED18	ENSG00000130772.13	1	0.0140263	0.126237	9	0.133407	No	No
Vagina	139	PHACTR4	ENSG00000204138.12	1	0.00207767	0.0207767	10	0.0367208	Yes	No
Vagina	139	RCC1	ENSG00000180198.15	1	0.0118308	0.118308	10	0.125842	No	No
Vagina	139	TRNAU1AP	ENSG00000180098.9	1	0.00241615	0.0241615	10	0.0398626	Yes	No
Vagina	139	TAF12	ENSG00000120656.11	1	0.00136334	0.0149968	11	0.0308579	Yes	No
Vagina	139	RAB42	ENSG00000188060.7	1	0.000269736	0.00269736	10	0.0126006	Yes	No
Vagina	139	LINC01715	ENSG00000229388.1	1	0.00284214	0.0312635	11	0.0463314	Yes	No
Vagina	139	GMEB1	ENSG00000162419.12	1	0.00705172	0.0775689	11	0.0879039	No	No
Vagina	139	YTHDF2	ENSG00000198492.15	1	0.00153059	0.0183671	12	0.0343448	Yes	No
Vagina	139	EPB41	ENSG00000159023.19	1	0.000160942	0.00241413	15	0.0118324	Yes	No
Vagina	139	TMEM200B	ENSG00000253304.1	1	0.0032258	0.0451612	14	0.0588825	No	No
Vagina	139	SRSF4	ENSG00000116350.16	1	0.000881753	0.0123445	14	0.0280061	Yes	No
Vagina	139	MECR	ENSG00000116353.15	1	0.00185964	0.0260349	14	0.0415142	Yes	No
Vagina	139	PTPRU	ENSG00000060656.19	1	0.000755187	0.0113278	15	0.0267876	Yes	No
Vagina	139	MATN1	ENSG00000162510.5	1	0.00192002	0.0364805	19	0.0511212	No	No
Vagina	139	LAPTM5	ENSG00000162511.7	1	0.000330459	0.00594825	18	0.0193382	Yes	No
Vagina	139	LINC01778	ENSG00000223382.4	1	0.000597073	0.0107473	18	0.0261004	Yes	No
Vagina	139	SDC3	ENSG00000162512.15	1	0.00248306	0.044695	18	0.0584605	No	No
Vagina	139	PUM1	ENSG00000134644.15	1	0.000854122	0.0145201	17	0.0303681	Yes	No
Vagina	139	NKAIN1	ENSG00000084628.9	1	0.000102817	0.00154225	15	0.00926909	Yes	Yes
Vagina	139	SNRNP40	ENSG00000060688.12	1	0.000207036	0.00289851	14	0.0131036	Yes	No
Vagina	139	ZCCHC17	ENSG00000121766.15	1	0.00878118	0.122937	14	0.130247	No	No
Vagina	139	FABP3	ENSG00000121769.7	1	0.00895515	0.116417	13	0.124081	No	No
Vagina	139	SERINC2	ENSG00000168528.11	1	6.71195e-06	8.72554e-05	13	0.00122191	Yes	Yes
Vagina	139	TINAGL1	ENSG00000142910.15	1	0.0011305	0.013566	12	0.0293538	Yes	No
Vagina	139	HCRTR1	ENSG00000121764.11	1	0.00538498	0.0592348	11	0.0714252	No	No
Vagina	139	PEF1	ENSG00000162517.12	1	0.00257927	0.028372	11	0.0436239	Yes	No
Vagina	139	COL16A1	ENSG00000084636.17	1	0.000655215	0.00720736	11	0.021289	Yes	No
Vagina	139	ADGRB2	ENSG00000121753.12	1	0.0230448	0.230448	10	0.233574	No	No
Vagina	139	SPOCD1	ENSG00000134668.12	1	0.00472441	0.0472441	10	0.0607316	No	No
Vagina	139	RP11-84A19.4	ENSG00000269967.1	1	0.00211393	0.0211393	10	0.0370354	Yes	No
Vagina	139	PTP4A2	ENSG00000184007.18	1	0.000640517	0.00576465	9	0.0190473	Yes	No
Vagina	139	RP4-534N18.2	ENSG00000228634.1	1	0.00482324	0.0434092	9	0.0572779	No	No
Vagina	139	KHDRBS1	ENSG00000121774.17	1	0.00195179	0.0175661	9	0.0334838	Yes	No
Vagina	139	TMEM39B	ENSG00000121775.17	1	0.012934	0.116406	9	0.124077	No	No
Vagina	139	KPNA6	ENSG00000025800.13	1	0.00055982	0.00503838	9	0.017791	Yes	No
Vagina	139	TXLNA	ENSG00000084652.15	1	0.0171693	0.154524	9	0.160209	No	No
Vagina	139	CCDC28B	ENSG00000160050.14	1	0.0079641	0.0716769	9	0.0825444	No	No
Vagina	139	IQCC	ENSG00000160051.11	1	5.69523e-05	0.00051257	9	0.00459918	Yes	Yes
Vagina	139	DCDC2B	ENSG00000222046.2	1	0.00982977	0.0884679	9	0.0978107	No	No
Vagina	139	TMEM234	ENSG00000160055.19	1	0.0107299	0.096569	9	0.105449	No	No
Vagina	139	EIF3I	ENSG00000084623.11	1	0.00981641	0.0785313	8	0.0887383	No	No
Vagina	139	FAM167B	ENSG00000183615.5	1	0.000357317	0.00285853	8	0.0130015	Yes	No
Vagina	139	LCK	ENSG00000182866.16	1	0.0241388	0.193111	8	0.197334	No	No
Vagina	139	HDAC1	ENSG00000116478.11	1	0.0294968	0.235975	8	0.239005	No	No
Vagina	139	MARCKSL1	ENSG00000175130.6	1	0.00417738	0.033419	8	0.048264	Yes	No
Vagina	139	TSSK3	ENSG00000162526.6	1	0.00335657	0.0268526	8	0.0422302	Yes	No
Vagina	139	FAM229A	ENSG00000225828.1	1	0.0164355	0.131484	8	0.138397	No	No
Vagina	139	BSDC1	ENSG00000160058.18	1	0.00770291	0.0616233	8	0.0735074	No	No
Vagina	139	ZBTB8B	ENSG00000273274.1	1	0.0127922	0.102337	8	0.110932	No	No
Vagina	139	ZBTB8A	ENSG00000160062.14	1	0.000316474	0.00253179	8	0.0121469	Yes	No
Vagina	139	ZBTB8OS	ENSG00000176261.15	1	0.0167042	0.133634	8	0.140396	No	No
Vagina	139	RBBP4	ENSG00000162521.18	1	0.00791746	0.0633397	8	0.0750023	No	No
Vagina	139	SYNC	ENSG00000162520.14	1	0.0096798	0.0774384	8	0.0877991	No	No
Vagina	139	KIAA1522	ENSG00000162522.10	1	0.00220744	0.0176595	8	0.0335775	Yes	No
Vagina	139	YARS	ENSG00000134684.10	1	0.00490612	0.039249	8	0.0535125	No	No
Vagina	139	S100PBP	ENSG00000116497.17	1	0.00441737	0.0397564	9	0.053915	No	No
Vagina	139	FNDC5	ENSG00000160097.16	1	0.00366983	0.0330284	9	0.0479049	Yes	No
Vagina	139	HPCA	ENSG00000121905.9	1	0.00587444	0.0528699	9	0.0657478	No	No
Vagina	139	TMEM54	ENSG00000121900.18	1	0.00238845	0.021496	9	0.0373712	Yes	No
Vagina	139	RNF19B	ENSG00000116514.16	1	0.000218657	0.00196791	9	0.0106049	Yes	No
Vagina	139	AK2	ENSG00000004455.16	1	0.00516616	0.0516616	10	0.0646366	No	No
Vagina	139	AZIN2	ENSG00000142920.16	1	0.00384495	0.0384495	10	0.0528652	No	No
Vagina	139	TRIM62	ENSG00000116525.13	1	3.05979e-05	0.000336577	11	0.00340208	Yes	Yes
Vagina	139	ZNF362	ENSG00000160094.14	1	0.00181168	0.0199284	11	0.0358289	Yes	No
Vagina	139	RP11-415J8.7	ENSG00000270115.1	1	0.000715917	0.00787509	11	0.0223246	Yes	No
Vagina	139	A3GALT2	ENSG00000184389.9	1	7.37987e-06	8.85585e-05	12	0.0012364	Yes	Yes
Vagina	139	PHC2	ENSG00000134686.18	1	0.00404871	0.0526332	13	0.0655235	No	No
Vagina	139	ZSCAN20	ENSG00000121903.14	1	0.00255716	0.0332431	13	0.0480978	Yes	No
Vagina	139	CSMD2	ENSG00000121904.17	1	0.000355312	0.00604031	17	0.0195018	Yes	No
Vagina	139	SMIM12	ENSG00000163866.8	1	2.6036e-05	0.000286396	11	0.00300855	Yes	Yes
Vagina	139	GJB5	ENSG00000189280.3	1	0.00315271	0.0346798	11	0.0494045	Yes	No
Vagina	139	GJB4	ENSG00000189433.5	1	0.00458536	0.0504389	11	0.0635228	No	No
Vagina	139	GJB3	ENSG00000188910.7	1	0.000587048	0.00645753	11	0.0201748	Yes	No
Vagina	139	GJA4	ENSG00000187513.8	1	3.91048e-05	0.000391048	10	0.00379273	Yes	Yes
Vagina	139	DLGAP3	ENSG00000116544.11	1	0.00731415	0.0731415	10	0.0839327	No	No
Vagina	139	TMEM35B	ENSG00000243749.1	1	0.000217512	0.00195761	9	0.0105795	Yes	No
Vagina	139	ZMYM6	ENSG00000163867.16	1	0.0112284	0.101056	9	0.109736	No	No
Vagina	139	ZMYM1	ENSG00000197056.9	1	0.00336994	0.0303294	9	0.0454763	Yes	No
Vagina	139	SFPQ	ENSG00000116560.10	1	0.000269775	0.0021582	8	0.0111517	Yes	No
Vagina	139	ZMYM4	ENSG00000146463.11	1	0.00112339	0.00898712	8	0.0238019	Yes	No
Vagina	139	KIAA0319L	ENSG00000142687.17	1	0.0021623	0.0151361	7	0.0309994	Yes	No
Vagina	139	NCDN	ENSG00000020129.15	1	0.00311736	0.0218215	7	0.0376834	Yes	No
Vagina	139	TFAP2E	ENSG00000116819.6	1	0.0013174	0.00922183	7	0.0240916	Yes	No
Vagina	139	PSMB2	ENSG00000126067.11	1	0.00182219	0.0127553	7	0.0284701	Yes	No
Vagina	139	C1orf216	ENSG00000142686.7	1	0.0045145	0.027087	6	0.0424257	Yes	No
Vagina	139	CLSPN	ENSG00000092853.13	1	0.00415913	0.0291139	7	0.0443216	Yes	No
Vagina	139	AGO4	ENSG00000134698.10	1	0.00473825	0.0284295	6	0.0436906	Yes	No
Vagina	139	AGO1	ENSG00000092847.11	1	0.00829117	0.049747	6	0.0629624	No	No
Vagina	139	AGO3	ENSG00000126070.19	1	0.00932659	0.0652861	7	0.076754	No	No
Vagina	139	TEKT2	ENSG00000092850.11	1	0.000427029	0.0029892	7	0.0133459	Yes	No
Vagina	139	ADPRHL2	ENSG00000116863.10	1	0.00258071	0.018065	7	0.0340195	Yes	No
Vagina	139	COL8A2	ENSG00000171812.12	1	0.00124637	0.00872462	7	0.023475	Yes	No
Vagina	139	TRAPPC3	ENSG00000054116.11	1	0.00521499	0.036505	7	0.0511257	No	No
Vagina	139	MAP7D1	ENSG00000116871.15	1	0.00149654	0.0104758	7	0.0257679	Yes	No
Vagina	139	THRAP3	ENSG00000054118.13	1	0.00464691	0.0371753	8	0.051735	No	No
Vagina	139	SH3D21	ENSG00000214193.10	1	0.00319877	0.0255902	8	0.0410961	Yes	No
Vagina	139	EVA1B	ENSG00000142694.6	1	0.00662934	0.0530347	8	0.0658944	No	No
Vagina	139	STK40	ENSG00000196182.10	1	0.00139782	0.0111825	8	0.0265768	Yes	No
Vagina	139	LSM10	ENSG00000181817.5	1	0.00823477	0.0658781	8	0.0773137	No	No
Vagina	139	OSCP1	ENSG00000116885.18	1	1.35172e-06	1.21655e-05	9	0.000238701	Yes	Yes
Vagina	139	MRPS15	ENSG00000116898.11	1	0.000438813	0.00394932	9	0.015582	Yes	No
Vagina	139	CSF3R	ENSG00000119535.17	1	0.00108964	0.00980672	9	0.0248673	Yes	No
Vagina	139	GRIK3	ENSG00000163873.9	1	0.0106577	0.127893	12	0.134987	No	No
Vagina	139	ZC3H12A	ENSG00000163874.10	1	0.00275494	0.0358142	13	0.0504896	No	No
Vagina	139	MEAF6	ENSG00000163875.15	1	6.8519e-07	8.90747e-06	13	0.000181864	Yes	Yes
Vagina	139	SNIP1	ENSG00000163877.10	1	0.00056642	0.00736346	13	0.0215282	Yes	No
Vagina	139	DNALI1	ENSG00000163879.10	1	1.01965e-05	0.000132554	13	0.0016973	Yes	Yes
Vagina	139	GNL2	ENSG00000134697.12	1	0.00334652	0.0435047	13	0.0573806	No	No
Vagina	139	RSPO1	ENSG00000169218.13	1	0.00414396	0.0538715	13	0.0665693	No	No
Vagina	139	C1orf109	ENSG00000116922.14	1	0.00391767	0.0509297	13	0.0639767	No	No
Vagina	139	CDCA8	ENSG00000134690.10	1	2.80018e-06	3.64023e-05	13	0.000603664	Yes	Yes
Vagina	139	EPHA10	ENSG00000183317.16	1	0.000747031	0.00971141	13	0.0247473	Yes	No
Vagina	139	MANEAL	ENSG00000185090.14	1	0.00301682	0.0392187	13	0.0535043	No	No
Vagina	139	YRDC	ENSG00000196449.3	1	0.000911259	0.0118464	13	0.0274868	Yes	No
Vagina	139	C1orf122	ENSG00000197982.13	1	0.00425536	0.0553196	13	0.0678473	No	No
Vagina	139	MTF1	ENSG00000188786.9	1	2.06042e-05	0.000267855	13	0.00288103	Yes	Yes
Vagina	139	INPP5B	ENSG00000204084.12	1	1.74118e-08	2.43765e-07	14	7.94906e-06	Yes	Yes
Vagina	139	SF3A3	ENSG00000183431.11	1	4.88508e-05	0.000683911	14	0.00556077	Yes	Yes
Vagina	139	FHL3	ENSG00000183386.9	1	8.43931e-11	1.09711e-09	13	5.64049e-08	Yes	Yes
Vagina	139	UTP11	ENSG00000183520.11	1	0.00158912	0.0222477	14	0.0380949	Yes	No
Vagina	139	POU3F1	ENSG00000185668.7	1	0.00141436	0.019801	14	0.0357088	Yes	No
Vagina	139	RP5-884C9.2	ENSG00000224592.5	1	0.000604676	0.00846546	14	0.0231169	Yes	No
Vagina	139	RRAGC	ENSG00000116954.7	1	0.000181292	0.0021755	12	0.0111764	Yes	No
Vagina	139	MYCBP	ENSG00000214114.8	1	8.61072e-05	0.00103329	12	0.00727637	Yes	Yes
Vagina	139	GJA9	ENSG00000131233.9	1	0.000392057	0.00470468	12	0.0172034	Yes	No
Vagina	139	RHBDL2	ENSG00000158315.10	1	0.00380447	0.0494582	13	0.0627215	No	No
Vagina	139	AKIRIN1	ENSG00000174574.15	1	0.000386537	0.00463844	12	0.0170711	Yes	No
Vagina	139	NDUFS5	ENSG00000168653.10	1	1.51298e-10	1.81558e-09	12	9.0568e-08	Yes	Yes
Vagina	139	MACF1	ENSG00000127603.23	1	0.00151197	0.0211676	14	0.0370554	Yes	No
Vagina	139	BMP8A	ENSG00000183682.7	1	0.00238426	0.0262269	11	0.0416834	Yes	No
Vagina	139	PABPC4	ENSG00000090621.13	1	0.00130862	0.0157035	12	0.0315618	Yes	No
Vagina	139	HEYL	ENSG00000163909.7	1	0.000586857	0.00704229	12	0.021059	Yes	No
Vagina	139	HPCAL4	ENSG00000116983.12	1	0.000215478	0.00258573	12	0.0122971	Yes	No
Vagina	139	PPIE	ENSG00000084072.16	1	2.89631e-27	3.47557e-26	12	2.66344e-23	Yes	Yes
Vagina	139	BMP8B	ENSG00000116985.11	1	0.000184114	0.00220937	12	0.011271	Yes	No
Vagina	139	OXCT2	ENSG00000198754.5	1	0.00185773	0.0222928	12	0.0381333	Yes	No
Vagina	139	TRIT1	ENSG00000043514.15	1	0.00424546	0.0509455	12	0.0639803	No	No
Vagina	139	MYCL	ENSG00000116990.10	1	0.00233058	0.027967	12	0.0432318	Yes	No
Vagina	139	MFSD2A	ENSG00000168389.17	1	0.00148264	0.0177917	12	0.0337037	Yes	No
Vagina	139	CAP1	ENSG00000131236.16	1	0.00460031	0.0552038	12	0.0677367	No	No
Vagina	139	PPT1	ENSG00000131238.16	1	0.00117642	0.014117	12	0.0299898	Yes	No
Vagina	139	RLF	ENSG00000117000.8	1	0.00671377	0.0805653	12	0.0905213	No	No
Vagina	139	ZMPSTE24	ENSG00000084073.8	1	0.00701653	0.0841983	12	0.0939002	No	No
Vagina	139	COL9A2	ENSG00000049089.13	1	0.000548608	0.00658329	12	0.0203735	Yes	No
Vagina	139	SMAP2	ENSG00000084070.11	1	4.6154e-05	0.000600002	13	0.00510568	Yes	Yes
Vagina	139	ZFP69B	ENSG00000187801.14	1	0.00901223	0.117159	13	0.124785	No	No
Vagina	139	ZFP69	ENSG00000187815.9	1	0.0039779	0.0517127	13	0.0646829	No	No
Vagina	139	EXO5	ENSG00000164002.11	1	0.000839639	0.0109153	13	0.0262934	Yes	No
Vagina	139	ZNF684	ENSG00000117010.15	1	0.0031016	0.0403208	13	0.0544443	No	No
Vagina	139	RIMS3	ENSG00000117016.9	1	0.000312158	0.00437021	14	0.0165018	Yes	No
Vagina	139	NFYC	ENSG00000066136.20	1	0.00125809	0.0163552	13	0.0322267	Yes	No
Vagina	139	KCNQ4	ENSG00000117013.14	1	0.00077159	0.0100307	13	0.0251617	Yes	No
Vagina	139	CITED4	ENSG00000179862.6	1	0.00162925	0.0211802	13	0.0370614	Yes	No
Vagina	139	CTPS1	ENSG00000171793.13	1	0.00445597	0.0579276	13	0.07022	No	No
Vagina	139	SLFNL1	ENSG00000171790.15	1	0.000605131	0.00786671	13	0.0223214	Yes	No
Vagina	139	SCMH1	ENSG00000010803.16	1	0.00137495	0.0192494	14	0.0351385	Yes	No
Vagina	139	RP11-399E6.1	ENSG00000235358.1	1	0.00112672	0.015774	14	0.0316217	Yes	No
Vagina	139	FOXO6	ENSG00000204060.6	1	4.89361e-05	0.000636169	13	0.00530342	Yes	Yes
Vagina	139	EDN2	ENSG00000127129.9	1	0.00625455	0.0875638	14	0.0969737	No	No
Vagina	139	HIVEP3	ENSG00000127124.14	1	0.00194196	0.0349553	18	0.0496361	Yes	No
Vagina	139	FOXJ3	ENSG00000198815.8	1	0.000489109	0.00733663	15	0.0214838	Yes	No
Vagina	139	RIMKLA	ENSG00000177181.14	1	0.00226088	0.0293914	13	0.0445603	Yes	No
Vagina	139	ZMYND12	ENSG00000066185.12	1	1.24865e-07	1.62325e-06	13	4.30464e-05	Yes	Yes
Vagina	139	PPCS	ENSG00000127125.8	1	0.00482116	0.0626751	13	0.0743967	No	No
Vagina	139	CCDC30	ENSG00000186409.14	1	0.000520402	0.00728563	14	0.0214194	Yes	No
Vagina	139	PPIH	ENSG00000171960.10	1	0.00231216	0.0300581	13	0.0452139	Yes	No
Vagina	139	RP5-994D16.3	ENSG00000234917.2	1	0.000920743	0.0119697	13	0.0276051	Yes	No
Vagina	139	YBX1	ENSG00000065978.18	1	0.00044245	0.00575185	13	0.0190118	Yes	No
Vagina	139	CLDN19	ENSG00000164007.10	1	0.00355121	0.0461657	13	0.0597448	No	No
Vagina	139	P3H1	ENSG00000117385.15	1	1.0967e-05	0.000142572	13	0.00179989	Yes	Yes
Vagina	139	C1orf50	ENSG00000164008.14	1	0.00261257	0.0339634	13	0.0487717	Yes	No
Vagina	139	TMEM269	ENSG00000274386.5	1	0.000265289	0.00371405	14	0.0151285	Yes	No
Vagina	139	SVBP	ENSG00000177868.11	1	4.25795e-05	0.000553534	13	0.00484839	Yes	Yes
Vagina	139	ERMAP	ENSG00000164010.13	1	0.00446171	0.0580022	13	0.0702781	No	No
Vagina	139	ZNF691	ENSG00000164011.17	1	6.74662e-05	0.000877061	13	0.00658045	Yes	Yes
Vagina	139	SLC2A1	ENSG00000117394.20	1	0.00367156	0.0477303	13	0.0611606	No	No
Vagina	139	SLC2A1-AS1	ENSG00000227533.5	1	1.35383e-07	1.75998e-06	13	4.60765e-05	Yes	Yes
Vagina	139	RP5-848E13.4	ENSG00000283973.1	1	0.0109035	0.141745	13	0.148025	No	No
Vagina	139	FAM183A	ENSG00000186973.10	1	0.00190444	0.0247577	13	0.0404025	Yes	No
Vagina	139	EBNA1BP2	ENSG00000117395.12	1	0.00177924	0.0231302	13	0.0389079	Yes	No
Vagina	139	CFAP57	ENSG00000243710.7	1	1.43894e-10	1.87062e-09	13	9.30619e-08	Yes	Yes
Vagina	139	TMEM125	ENSG00000179178.10	1	0.000962386	0.012511	13	0.0282155	Yes	No
Vagina	139	C1orf210	ENSG00000253313.5	1	0.00568531	0.073909	13	0.084582	No	No
Vagina	139	TIE1	ENSG00000066056.13	1	0.000816491	0.0106144	13	0.0259655	Yes	No
Vagina	139	MPL	ENSG00000117400.16	1	0.000138	0.001794	13	0.010099	Yes	No
Vagina	139	CDC20	ENSG00000117399.13	1	0.00499615	0.0649499	13	0.0764919	No	No
Vagina	139	ELOVL1	ENSG00000066322.14	1	0.00159943	0.0207926	13	0.0367373	Yes	No
Vagina	139	MED8	ENSG00000159479.16	1	0.00113185	0.014714	13	0.0305532	Yes	No
Vagina	139	SZT2	ENSG00000198198.15	1	0.00107149	0.0139294	13	0.0297672	Yes	No
Vagina	139	PTPRF	ENSG00000142949.16	1	0.000905465	0.0108656	12	0.0262392	Yes	No
Vagina	139	KDM4A	ENSG00000066135.12	1	0.00077503	0.00852533	11	0.0231745	Yes	No
Vagina	139	ST3GAL3	ENSG00000126091.19	1	0.00158097	0.0205526	13	0.0365138	Yes	No
Vagina	139	ARTN	ENSG00000117407.16	1	0.00523534	0.0575887	11	0.0699154	No	No
Vagina	139	IPO13	ENSG00000117408.10	1	0.00342032	0.0410439	12	0.0550863	No	No
Vagina	139	DPH2	ENSG00000132768.13	1	0.0157178	0.172895	11	0.177858	No	No
Vagina	139	ATP6V0B	ENSG00000117410.13	1	0.00393469	0.0432815	11	0.0571719	No	No
Vagina	139	B4GALT2	ENSG00000117411.16	1	0.000749871	0.00824858	11	0.0228379	Yes	No
Vagina	139	CCDC24	ENSG00000159214.12	1	3.44385e-05	0.000378823	11	0.00372308	Yes	Yes
Vagina	139	SLC6A9	ENSG00000196517.11	1	0.00302766	0.036332	12	0.0509636	No	No
Vagina	139	RP5-1198O20.4	ENSG00000230615.6	1	0.000569701	0.00683641	12	0.020765	Yes	No
Vagina	139	KLF17	ENSG00000171872.4	1	0.0245925	0.270517	11	0.272927	No	No
Vagina	139	DMAP1	ENSG00000178028.13	1	0.000871884	0.00959073	11	0.024589	Yes	No
Vagina	139	ERI3	ENSG00000117419.14	1	0.0238187	0.262006	11	0.264528	No	No
Vagina	139	RNF220	ENSG00000187147.17	1	0.00327906	0.0393487	12	0.0536104	No	No
Vagina	139	TMEM53	ENSG00000126106.13	1	0.00853571	0.0938929	11	0.10289	No	No
Vagina	139	C1orf228	ENSG00000198520.10	1	0.000609027	0.0066993	11	0.0205466	Yes	No
Vagina	139	KIF2C	ENSG00000142945.12	1	0.000736113	0.00809724	11	0.0226547	Yes	No
Vagina	139	RPS8	ENSG00000142937.11	1	0.00431925	0.0475118	11	0.060995	No	No
Vagina	139	BEST4	ENSG00000142959.4	1	0.000440575	0.00484632	11	0.0174568	Yes	No
Vagina	139	PLK3	ENSG00000173846.12	1	0.000236976	0.00260674	11	0.0123403	Yes	No
Vagina	139	TCTEX1D4	ENSG00000188396.3	1	0.00011443	0.00125873	11	0.00819525	Yes	Yes
Vagina	139	BTBD19	ENSG00000222009.8	1	0.00841617	0.0925779	11	0.101691	No	No
Vagina	139	PTCH2	ENSG00000117425.13	1	0.00147197	0.0161917	11	0.0320585	Yes	No
Vagina	139	EIF2B3	ENSG00000070785.16	1	0.00419191	0.050303	12	0.0634138	No	No
Vagina	139	HECTD3	ENSG00000126107.14	1	0.000848541	0.0101825	12	0.0253559	Yes	No
Vagina	139	UROD	ENSG00000126088.13	1	0.0325842	0.39101	12	0.392136	No	No
Vagina	139	ZSWIM5	ENSG00000162415.6	1	0.000184635	0.00240025	13	0.0118009	Yes	No
Vagina	139	LINC01144	ENSG00000281912.1	1	0.00655494	0.0721044	11	0.082985	No	No
Vagina	139	HPDL	ENSG00000186603.5	1	0.0051366	0.0565026	11	0.0689327	No	No
Vagina	139	MUTYH	ENSG00000132781.17	1	0.00169261	0.0186187	11	0.0345675	Yes	No
Vagina	139	TOE1	ENSG00000132773.11	1	1.33821e-05	0.000147203	11	0.00184825	Yes	Yes
Vagina	139	TESK2	ENSG00000070759.16	1	0.00136985	0.017808	13	0.0337111	Yes	No
Vagina	139	CCDC163	ENSG00000280670.2	1	2.5317e-45	3.03805e-44	12	5.60732e-40	Yes	Yes
Vagina	139	MMACHC	ENSG00000132763.14	1	0.00309277	0.0371133	12	0.0516747	No	No
Vagina	139	PRDX1	ENSG00000117450.13	1	0.010345	0.12414	12	0.131409	No	No
Vagina	139	AKR1A1	ENSG00000117448.13	1	0.041928	0.503136	12	0.503982	No	No
Vagina	139	NASP	ENSG00000132780.16	1	0.00596303	0.0715564	12	0.0824417	No	No
Vagina	139	CCDC17	ENSG00000159588.14	1	0.0100891	0.121069	12	0.128542	No	No
Vagina	139	GPBP1L1	ENSG00000159592.10	1	0.00078364	0.00940368	12	0.0243422	Yes	No
Vagina	139	TMEM69	ENSG00000159596.6	1	0.00538415	0.0646097	12	0.0761885	No	No
Vagina	139	IPP	ENSG00000197429.10	1	0.000101996	0.00132594	13	0.00845645	Yes	Yes
Vagina	139	MAST2	ENSG00000086015.20	1	7.40827e-06	0.000103716	14	0.00139525	Yes	Yes
Vagina	139	PIK3R3	ENSG00000117461.14	1	0.00200138	0.0260179	13	0.0414942	Yes	No
Vagina	139	TSPAN1	ENSG00000117472.9	1	0.00200737	0.0260959	13	0.0415718	Yes	No
Vagina	139	POMGNT1	ENSG00000085998.13	1	0.00131034	0.0170344	13	0.032913	Yes	No
Vagina	139	LURAP1	ENSG00000171357.5	1	0.00482938	0.0627819	13	0.0744962	No	No
Vagina	139	RAD54L	ENSG00000085999.11	1	0.0115289	0.149875	13	0.155801	No	No
Vagina	139	LRRC41	ENSG00000132128.16	1	0.0049524	0.0643811	13	0.0759723	No	No
Vagina	139	UQCRH	ENSG00000173660.11	1	0.00067102	0.00872326	13	0.023475	Yes	No
Vagina	139	NSUN4	ENSG00000117481.10	1	0.00161724	0.0226414	14	0.0384585	Yes	No
Vagina	139	FAAH	ENSG00000117480.15	1	0.00151582	0.0212214	14	0.0371018	Yes	No
Vagina	139	MKNK1	ENSG00000079277.19	1	0.00030317	0.00424438	14	0.0162292	Yes	No
Vagina	139	MOB3C	ENSG00000142961.14	1	0.00542481	0.0759473	14	0.0864964	No	No
Vagina	139	ATPAF1	ENSG00000123472.12	1	0.000555533	0.00777746	14	0.0222143	Yes	No
Vagina	139	TEX38	ENSG00000186118.8	1	0.00443866	0.0621413	14	0.0739342	No	No
Vagina	139	EFCAB14	ENSG00000159658.10	1	7.0924e-06	9.92935e-05	14	0.00134954	Yes	Yes
Vagina	139	CYP4B1	ENSG00000142973.13	1	0.00364153	0.0509814	14	0.0640024	No	No
Vagina	139	CYP4A11	ENSG00000187048.12	1	0.00486564	0.0632533	13	0.074924	No	No
Vagina	139	CYP4X1	ENSG00000186377.7	1	0.00083106	0.0108038	13	0.0261741	Yes	No
Vagina	139	CYP4Z1	ENSG00000186160.4	1	0.00337279	0.0438463	13	0.0577062	No	No
Vagina	139	CYP4A22-AS1	ENSG00000225506.2	1	0.00401544	0.0562162	14	0.0686731	No	No
Vagina	139	CYP4A22	ENSG00000162365.11	1	4.74508e-07	6.16861e-06	13	0.000134104	Yes	Yes
Vagina	139	PDZK1IP1	ENSG00000162366.7	1	0.00294293	0.0382581	13	0.0526854	No	No
Vagina	139	TAL1	ENSG00000162367.11	1	0.00127397	0.0178356	14	0.0337492	Yes	No
Vagina	139	STIL	ENSG00000123473.15	1	0.00209965	0.0293951	14	0.0445622	Yes	No
Vagina	139	CMPK1	ENSG00000162368.13	1	0.00723351	0.101269	14	0.109937	No	No
Vagina	139	FOXE3	ENSG00000186790.5	1	0.00206574	0.0268546	13	0.0422302	Yes	No
Vagina	139	FOXD2	ENSG00000186564.5	1	0.000595858	0.00774615	13	0.0221798	Yes	No
Vagina	139	TRABD2B	ENSG00000269113.3	1	0.00776739	0.100976	13	0.109663	No	No
Vagina	139	RP11-330M19.1	ENSG00000225028.1	1	0.00339239	0.0407087	12	0.0547689	No	No
Vagina	139	SLC5A9	ENSG00000117834.12	1	4.37777e-09	4.81555e-08	11	1.80674e-06	Yes	Yes
Vagina	139	SPATA6	ENSG00000132122.11	1	0.00100005	0.0110006	11	0.0263857	Yes	No
Vagina	139	BEND5	ENSG00000162373.12	1	6.55995e-05	0.000590395	9	0.00505893	Yes	Yes
Vagina	139	FAF1	ENSG00000185104.19	1	0.0322301	0.193381	6	0.197588	No	No
Vagina	139	CDKN2C	ENSG00000123080.10	1	0.0187648	0.0938238	5	0.102839	No	No
Vagina	139	LINC01562	ENSG00000203356.2	1	0.0211431	0.105716	5	0.114105	No	No
Vagina	139	RNF11	ENSG00000123091.4	1	0.0141041	0.0705206	5	0.0815631	No	No
Vagina	139	TTC39A	ENSG00000085831.15	1	0.0376627	0.188313	5	0.19273	No	No
Vagina	139	EPS15	ENSG00000085832.16	1	0.0223792	0.0895168	4	0.0988106	No	No
Vagina	139	OSBPL9	ENSG00000117859.18	1	0.00627392	0.0313696	5	0.046438	Yes	No
Vagina	139	NRDC	ENSG00000078618.21	1	0.00973766	0.0486883	5	0.0620179	No	No
Vagina	139	RAB3B	ENSG00000169213.6	1	0.00569852	0.0284926	5	0.0437402	Yes	No
Vagina	139	TXNDC12	ENSG00000117862.11	1	0.0356542	0.178271	5	0.183072	No	No
Vagina	139	KTI12	ENSG00000198841.3	1	7.14531e-05	0.000357265	5	0.00355091	Yes	Yes
Vagina	139	BTF3L4	ENSG00000134717.17	1	9.02262e-05	0.000451131	5	0.0042117	Yes	Yes
Vagina	139	ZFYVE9	ENSG00000157077.14	1	0.0054217	0.0379519	7	0.0523997	No	No
Vagina	139	CC2D1B	ENSG00000154222.14	1	2.20626e-06	1.54438e-05	7	0.000290567	Yes	Yes
Vagina	139	ORC1	ENSG00000085840.12	1	0.00478047	0.0382438	8	0.052675	No	No
Vagina	139	PRPF38A	ENSG00000134748.12	1	0.00763023	0.0610418	8	0.0729789	No	No
Vagina	139	ZCCHC11	ENSG00000134744.13	1	4.08997e-06	3.27198e-05	8	0.000551011	Yes	Yes
Vagina	139	GPX7	ENSG00000116157.5	1	2.45599e-12	1.9648e-11	8	1.43337e-09	Yes	Yes
Vagina	139	FAM159A	ENSG00000182183.14	1	0.000910787	0.00819708	9	0.0227801	Yes	No
Vagina	139	COA7	ENSG00000162377.5	1	0.00670618	0.0603556	9	0.0724212	No	No
Vagina	139	ZYG11B	ENSG00000162378.12	1	0.00499595	0.0449636	9	0.0586953	No	No
Vagina	139	ZYG11A	ENSG00000203995.9	1	0.00468826	0.0468826	10	0.0603931	No	No
Vagina	139	ECHDC2	ENSG00000121310.16	1	0.00296823	0.0296823	10	0.0448179	Yes	No
Vagina	139	SCP2	ENSG00000116171.17	1	0.00242677	0.0242677	10	0.0399562	Yes	No
Vagina	139	PODN	ENSG00000174348.13	1	0.00159199	0.0159199	10	0.0317898	Yes	No
Vagina	139	SLC1A7	ENSG00000162383.11	1	0.00653401	0.0653401	10	0.0767946	No	No
Vagina	139	CPT2	ENSG00000157184.6	1	0.000449515	0.00449515	10	0.016756	Yes	No
Vagina	139	C1orf123	ENSG00000162384.13	1	0.000501418	0.00501418	10	0.0177599	Yes	No
Vagina	139	MAGOH	ENSG00000162385.10	1	0.00391467	0.0430613	11	0.0569462	No	No
Vagina	139	LRP8	ENSG00000157193.15	1	0.000561039	0.00617143	11	0.0197445	Yes	No
Vagina	139	GLIS1	ENSG00000174332.5	1	0.000600756	0.00841058	14	0.0230523	Yes	No
Vagina	139	NDC1	ENSG00000058804.11	1	0.000326616	0.00457262	14	0.0169166	Yes	No
Vagina	139	YIPF1	ENSG00000058799.14	1	0.0023949	0.0335287	14	0.0483732	Yes	No
Vagina	139	DIO1	ENSG00000211452.10	1	0.00328091	0.0459327	14	0.0595518	No	No
Vagina	139	HSPB11	ENSG00000081870.11	1	0.00282259	0.0395163	14	0.0537316	No	No
Vagina	139	LRRC42	ENSG00000116212.14	1	0.00115543	0.0173315	15	0.0332177	Yes	No
Vagina	139	LDLRAD1	ENSG00000203985.10	1	0.00264632	0.0396948	15	0.053879	No	No
Vagina	139	TMEM59	ENSG00000116209.11	1	0.000616878	0.00925317	15	0.0241209	Yes	No
Vagina	139	TCEANC2	ENSG00000116205.12	1	0.00487399	0.0731099	15	0.0839068	No	No
Vagina	139	CDCP2	ENSG00000157211.11	1	0.000537047	0.00805571	15	0.0225964	Yes	No
Vagina	139	CYB5RL	ENSG00000215883.10	1	0.00602398	0.0843357	14	0.0940137	No	No
Vagina	139	MRPL37	ENSG00000116221.15	1	0.00123678	0.0173149	14	0.0331998	Yes	No
Vagina	139	SSBP3	ENSG00000157216.15	1	4.1654e-05	0.000666464	16	0.00546708	Yes	Yes
Vagina	139	RP5-866L20.1	ENSG00000235741.1	1	0.000899674	0.0134951	15	0.0292518	Yes	No
Vagina	139	ACOT11	ENSG00000162390.17	1	0.00184231	0.029477	16	0.0446173	Yes	No
Vagina	139	FAM151A	ENSG00000162391.11	1	0.00138124	0.0207186	15	0.0366532	Yes	No
Vagina	139	MROH7	ENSG00000184313.19	1	1.38583e-05	0.000221733	16	0.00250614	Yes	Yes
Vagina	139	TTC4	ENSG00000243725.6	1	0.00041519	0.00622785	15	0.019802	Yes	No
Vagina	139	PARS2	ENSG00000162396.5	1	0.00263726	0.0395589	15	0.0537732	No	No
Vagina	139	TTC22	ENSG00000006555.10	1	0.00262689	0.0420303	16	0.0559758	No	No
Vagina	139	LEXM	ENSG00000162398.11	1	0.00539124	0.0862599	16	0.0957826	No	No
Vagina	139	DHCR24	ENSG00000116133.11	1	0.00378766	0.0606025	16	0.0726608	No	No
Vagina	139	TMEM61	ENSG00000143001.4	1	1.80995e-05	0.000289591	16	0.0030352	Yes	Yes
Vagina	139	PCSK9	ENSG00000169174.10	1	0.00288576	0.0461721	16	0.0597489	No	No
Vagina	139	USP24	ENSG00000162402.13	1	0.00046605	0.00792285	17	0.0223802	Yes	No
Vagina	139	RP11-90C4.1	ENSG00000234810.2	1	0.000532554	0.0101185	19	0.0252614	Yes	No
Vagina	139	RP11-504A18.1	ENSG00000260971.3	1	0.0019732	0.0335444	17	0.0483883	Yes	No
Vagina	139	PLPP3	ENSG00000162407.8	1	0.00137864	0.0248154	18	0.0404473	Yes	No
Vagina	139	PRKAA2	ENSG00000162409.10	1	0.00462284	0.0785882	17	0.0887972	No	No
Vagina	139	C1orf168	ENSG00000187889.12	1	0.00653066	0.111021	17	0.119045	No	No
Vagina	139	DAB1	ENSG00000173406.15	1	0.00271234	0.0759455	28	0.0864964	No	No
Vagina	139	OMA1	ENSG00000162600.11	1	0.00188358	0.0320209	17	0.0470226	Yes	No
Vagina	139	TACSTD2	ENSG00000184292.6	1	0.000149576	0.00239321	16	0.0117854	Yes	No
Vagina	139	MYSM1	ENSG00000162601.9	1	0.0010089	0.0161425	16	0.0320037	Yes	No
Vagina	139	RP11-63G10.4	ENSG00000283445.1	1	0.000307815	0.00492504	16	0.0176009	Yes	No
Vagina	139	JUN	ENSG00000177606.6	1	9.31694e-05	0.00139754	15	0.00870082	Yes	Yes
Vagina	139	LINC01135	ENSG00000234807.5	1	0.00121936	0.0195098	16	0.0354119	Yes	No
Vagina	139	RP11-63G10.3	ENSG00000272226.1	1	0.00231168	0.0346752	15	0.0494018	Yes	No
Vagina	139	RP4-794H19.1	ENSG00000232453.6	1	0.000675438	0.0101316	15	0.0252837	Yes	No
Vagina	139	LINC01358	ENSG00000237352.3	1	0.000780583	0.0132699	17	0.0290399	Yes	No
Vagina	139	RP11-467C18.1	ENSG00000270457.1	1	0.000496843	0.00695581	14	0.0209729	Yes	No
Vagina	139	FGGY	ENSG00000172456.17	1	0.000851906	0.0144824	17	0.0303581	Yes	No
Vagina	139	HOOK1	ENSG00000134709.10	1	0.000416744	0.00500093	12	0.0177363	Yes	No
Vagina	139	CYP2J2	ENSG00000134716.9	1	0.000708686	0.00850423	12	0.023162	Yes	No
Vagina	139	LINC01748	ENSG00000226476.3	1	1.00196e-05	0.000110215	11	0.00146877	Yes	Yes
Vagina	139	RP11-436K8.1	ENSG00000231252.2	1	0.0110003	0.132004	12	0.13885	No	No
Vagina	139	NFIA	ENSG00000162599.15	1	0.00127811	0.0217278	17	0.037613	Yes	No
Vagina	139	TM2D1	ENSG00000162604.12	1	0.00147123	0.0205972	14	0.0365501	Yes	No
Vagina	139	RP11-430G17.3	ENSG00000271200.1	1	0.000282397	0.00367116	13	0.0150341	Yes	No
Vagina	139	PATJ	ENSG00000132849.19	1	0.00300133	0.0540239	18	0.0666767	No	No
Vagina	139	L1TD1	ENSG00000240563.1	1	8.52875e-15	1.3646e-13	16	1.52645e-11	Yes	Yes
Vagina	139	KANK4	ENSG00000132854.18	1	0.000390997	0.00625595	16	0.0198366	Yes	No
Vagina	139	USP1	ENSG00000162607.12	1	0.00403146	0.0645033	16	0.0760873	No	No
Vagina	139	DOCK7	ENSG00000116641.17	1	0.00299172	0.053851	18	0.0665592	No	No
Vagina	139	ANGPTL3	ENSG00000132855.4	1	0.00248255	0.0397208	16	0.0538906	No	No
Vagina	139	ATG4C	ENSG00000125703.14	1	0.000103512	0.00175971	17	0.00996943	Yes	Yes
Vagina	139	FOXD3	ENSG00000187140.5	1	0.00360934	0.0577494	16	0.0700638	No	No
Vagina	139	ALG6	ENSG00000088035.15	1	0.000559581	0.0089533	16	0.0237532	Yes	No
Vagina	139	ITGB3BP	ENSG00000142856.16	1	3.85954e-23	6.17527e-22	16	2.47776e-19	Yes	Yes
Vagina	139	EFCAB7	ENSG00000203965.12	1	0.00111242	0.0177987	16	0.0337037	Yes	No
Vagina	139	PGM1	ENSG00000079739.15	1	0.000984012	0.0157442	16	0.0315962	Yes	No
Vagina	139	ROR1	ENSG00000185483.11	1	0.00617601	0.111168	18	0.119182	No	No
Vagina	139	CACHD1	ENSG00000158966.13	1	0.00030691	0.00521747	17	0.0180921	Yes	No
Vagina	139	RAVER2	ENSG00000162437.14	1	0.00284328	0.0454924	16	0.0591845	No	No
Vagina	139	JAK1	ENSG00000162434.11	1	0.000431819	0.0069091	16	0.0208778	Yes	No
Vagina	139	RP4-535B20.4	ENSG00000272506.1	1	0.000267801	0.00401701	15	0.0156869	Yes	No
Vagina	139	RP4-535B20.1	ENSG00000231485.1	1	0.00196393	0.029459	15	0.0446114	Yes	No
Vagina	139	AK4	ENSG00000162433.14	1	0.00953725	0.152596	16	0.158433	No	No
Vagina	139	DNAJC6	ENSG00000116675.15	1	0.00173114	0.0259671	15	0.0414489	Yes	No
Vagina	139	LEPROT	ENSG00000213625.8	1	0.000980869	0.0137322	14	0.0295655	Yes	No
Vagina	139	LEPR	ENSG00000116678.19	1	7.2831e-05	0.0011653	16	0.00784958	Yes	Yes
Vagina	139	PDE4B	ENSG00000184588.17	1	0.000696253	0.0139251	20	0.0297672	Yes	No
Vagina	139	SGIP1	ENSG00000118473.21	1	9.11927e-05	0.00173266	19	0.00989161	Yes	Yes
Vagina	139	TCTEX1D1	ENSG00000152760.9	1	3.10297e-11	4.96476e-10	16	2.73536e-08	Yes	Yes
Vagina	139	WDR78	ENSG00000152763.16	1	0.000727999	0.012376	17	0.0280412	Yes	No
Vagina	139	MIER1	ENSG00000198160.14	1	0.00101897	0.0163036	16	0.0321662	Yes	No
Vagina	139	SLC35D1	ENSG00000116704.7	1	0.000118167	0.00189068	16	0.0103796	Yes	No
Vagina	139	IL12RB2	ENSG00000081985.10	1	0.00303459	0.0515881	17	0.0645634	No	No
Vagina	139	SERBP1	ENSG00000142864.14	1	0.00523791	0.0838066	16	0.0935538	No	No
Vagina	139	GADD45A	ENSG00000116717.11	1	0.000646967	0.0097045	15	0.0247398	Yes	No
Vagina	139	GNG12	ENSG00000172380.5	1	0.000809024	0.0121354	15	0.0277848	Yes	No
Vagina	139	DIRAS3	ENSG00000162595.5	1	0.00114684	0.0160558	14	0.0319162	Yes	No
Vagina	139	WLS	ENSG00000116729.13	1	0.00428491	0.0599887	14	0.0720982	No	No
Vagina	139	RPE65	ENSG00000116745.6	1	0.00370717	0.0481932	13	0.06157	No	No
Vagina	139	DEPDC1	ENSG00000024526.16	1	0.00121854	0.0158411	13	0.0317148	Yes	No
Vagina	139	LRRC7	ENSG00000033122.18	1	0.000301382	0.0048221	16	0.0174069	Yes	No
Vagina	139	LRRC40	ENSG00000066557.5	1	0.00041924	0.00545012	13	0.0184913	Yes	No
Vagina	139	SRSF11	ENSG00000116754.13	1	0.00245158	0.0318706	13	0.0469032	Yes	No
Vagina	139	ANKRD13C	ENSG00000118454.12	1	6.96427e-05	0.000905355	13	0.00670821	Yes	Yes
Vagina	139	HHLA3	ENSG00000197568.13	1	0.00473617	0.0615703	13	0.0734727	No	No
Vagina	139	CTH	ENSG00000116761.11	1	0.00193987	0.0232784	12	0.039052	Yes	No
Vagina	139	RP11-42O15.3	ENSG00000271992.1	1	0.00568495	0.0682194	12	0.079445	No	No
Vagina	139	PTGER3	ENSG00000050628.20	1	0.000694127	0.00832952	12	0.0229528	Yes	No
Vagina	139	ZRANB2	ENSG00000132485.13	1	0.00145224	0.0159747	11	0.0318131	Yes	No
Vagina	139	NEGR1	ENSG00000172260.14	1	0.00487716	0.0780346	16	0.0883447	No	No
Vagina	139	RP4-660H19.1	ENSG00000225087.1	1	0.00126025	0.0176436	14	0.0335615	Yes	No
Vagina	139	LRRIQ3	ENSG00000162620.15	1	2.90623e-11	4.06872e-10	14	2.26877e-08	Yes	Yes
Vagina	139	FPGT	ENSG00000254685.6	1	3.57291e-06	4.64478e-05	13	0.000734607	Yes	Yes
Vagina	139	TNNI3K	ENSG00000116783.14	1	6.42294e-07	9.6344e-06	15	0.000194767	Yes	Yes
Vagina	139	ERICH3	ENSG00000178965.13	1	0.00133749	0.0173873	13	0.0332833	Yes	No
Vagina	139	RP11-17E13.2	ENSG00000272864.1	1	9.71823e-12	1.16619e-10	12	7.19877e-09	Yes	Yes
Vagina	139	CRYZ	ENSG00000116791.13	1	0.000168131	0.00201757	12	0.0107625	Yes	No
Vagina	139	TYW3	ENSG00000162623.15	1	7.3054e-05	0.000876648	12	0.00658017	Yes	Yes
Vagina	139	SLC44A5	ENSG00000137968.16	1	8.28576e-13	1.40858e-11	17	1.05256e-09	Yes	Yes
Vagina	139	ACADM	ENSG00000117054.13	1	0.00707674	0.113228	16	0.121108	No	No
Vagina	139	RABGGTB	ENSG00000137955.15	1	0.00213701	0.0341922	16	0.0489647	Yes	No
Vagina	139	MSH4	ENSG00000057468.6	1	4.43915e-07	7.10264e-06	16	0.000151011	Yes	Yes
Vagina	139	ST6GALNAC3	ENSG00000184005.10	1	0.00524278	0.0996127	19	0.108412	No	No
Vagina	139	ST6GALNAC5	ENSG00000117069.14	1	0.000773038	0.0108225	14	0.0261985	Yes	No
Vagina	139	PIGK	ENSG00000142892.14	1	0.00553606	0.0775048	14	0.0878527	No	No
Vagina	139	AK5	ENSG00000154027.18	1	0.00086872	0.0121621	14	0.0278195	Yes	No
Vagina	139	ZZZ3	ENSG00000036549.12	1	0.0152494	0.182993	12	0.187597	No	No
Vagina	139	USP33	ENSG00000077254.14	1	0.00052916	0.00634991	12	0.0199724	Yes	No
Vagina	139	MIGA1	ENSG00000180488.14	1	0.000221815	0.00266178	12	0.0124962	Yes	No
Vagina	139	NEXN	ENSG00000162614.18	1	0.000314364	0.00377236	12	0.0152056	Yes	No
Vagina	139	FUBP1	ENSG00000162613.16	1	0.000927477	0.0120572	13	0.0276944	Yes	No
Vagina	139	DNAJB4	ENSG00000162616.8	1	0.0114473	0.148814	13	0.154785	No	No
Vagina	139	GIPC2	ENSG00000137960.5	1	0.00254078	0.0330301	13	0.0479049	Yes	No
Vagina	139	PTGFR	ENSG00000122420.9	1	0.00272113	0.0380958	14	0.0525382	No	No
Vagina	139	IFI44L	ENSG00000137959.15	1	9.88811e-05	0.00128545	13	0.00831216	Yes	Yes
Vagina	139	IFI44	ENSG00000137965.10	1	6.81673e-05	0.000886175	13	0.00662459	Yes	Yes
Vagina	139	ADGRL4	ENSG00000162618.13	1	0.00212792	0.0340467	16	0.0488533	Yes	No
Vagina	139	ADGRL2	ENSG00000117114.19	1	0.000341177	0.00716473	21	0.0212272	Yes	No
Vagina	139	LINC01361	ENSG00000236268.5	1	9.56235e-05	0.0016256	17	0.00955836	Yes	Yes
Vagina	139	LINC01725	ENSG00000233008.5	1	0.0125521	0.225938	18	0.229179	No	No
Vagina	139	TTLL7	ENSG00000137941.16	1	0.000444428	0.00666642	15	0.0205036	Yes	No
Vagina	139	RP11-486G15.2	ENSG00000271576.1	1	0.000284949	0.00398929	14	0.0156261	Yes	No
Vagina	139	PRKACB	ENSG00000142875.19	1	0.0008562	0.012843	15	0.028556	Yes	No
Vagina	139	SAMD13	ENSG00000203943.8	1	0.0053993	0.0809895	15	0.0909039	No	No
Vagina	139	RPF1	ENSG00000117133.10	1	0.000767102	0.0107394	14	0.0260847	Yes	No
Vagina	139	GNG5	ENSG00000174021.10	1	0.00363974	0.0509564	14	0.0639884	No	No
Vagina	139	SPATA1	ENSG00000122432.17	1	1.79062e-10	2.68593e-09	15	1.29437e-07	Yes	Yes
Vagina	139	CTBS	ENSG00000117151.12	1	0.00355141	0.0532712	15	0.0660881	No	No
Vagina	139	SSX2IP	ENSG00000117155.16	1	0.000348921	0.0048849	14	0.0175239	Yes	No
Vagina	139	LPAR3	ENSG00000171517.5	1	0.000842994	0.0118019	14	0.0274315	Yes	No
Vagina	139	MCOLN2	ENSG00000153898.12	1	2.07822e-06	2.9095e-05	14	0.000503287	Yes	Yes
Vagina	139	WDR63	ENSG00000162643.12	1	0.000740308	0.0118449	16	0.0274868	Yes	No
Vagina	139	MCOLN3	ENSG00000055732.12	1	0.000984389	0.0147658	15	0.0305667	Yes	No
Vagina	139	SYDE2	ENSG00000097096.8	1	0.00191683	0.0306693	16	0.0457721	Yes	No
Vagina	139	C1orf52	ENSG00000162642.13	1	0.00329098	0.0493647	15	0.0626274	No	No
Vagina	139	BCL10	ENSG00000142867.12	1	0.000164407	0.0024661	15	0.0119707	Yes	No
Vagina	139	DDAH1	ENSG00000153904.18	1	0.000427436	0.00726642	17	0.0213867	Yes	No
Vagina	139	RP4-621F18.2	ENSG00000282057.1	1	0.00193598	0.0309757	16	0.0460765	Yes	No
Vagina	139	RP11-290M5.4	ENSG00000272691.1	1	0.00741806	0.118689	16	0.126211	No	No
Vagina	139	CYR61	ENSG00000142871.16	1	0.00107551	0.0172082	16	0.0330936	Yes	No
Vagina	139	ZNHIT6	ENSG00000117174.10	1	0.00174239	0.0278782	16	0.043145	Yes	No
Vagina	139	COL24A1	ENSG00000171502.14	1	0.000882501	0.015885	18	0.0317635	Yes	No
Vagina	139	ODF2L	ENSG00000122417.15	1	7.95415e-06	0.000119312	15	0.00155959	Yes	Yes
Vagina	139	CLCA2	ENSG00000137975.7	1	1.49654e-05	0.000224481	15	0.00252791	Yes	Yes
Vagina	139	CLCA1	ENSG00000016490.15	1	0.000953003	0.014295	15	0.0301385	Yes	No
Vagina	139	CLCA4	ENSG00000016602.9	1	0.00249408	0.0349172	14	0.0496015	Yes	No
Vagina	139	SH3GLB1	ENSG00000097033.14	1	0.00114408	0.0171611	15	0.0330319	Yes	No
Vagina	139	SELENOF	ENSG00000183291.15	1	0.00059706	0.00835884	14	0.0229787	Yes	No
Vagina	139	HS2ST1	ENSG00000153936.16	1	0.00139744	0.0209616	15	0.0368431	Yes	No
Vagina	139	LINC01140	ENSG00000267272.5	1	1.70015e-05	0.000204018	12	0.00235759	Yes	Yes
Vagina	139	LMO4	ENSG00000143013.12	1	0.00569777	0.0683733	12	0.0795891	No	No
Vagina	139	PKN2	ENSG00000065243.19	1	6.4229e-05	0.000834977	13	0.00634727	Yes	Yes
Vagina	139	GTF2B	ENSG00000137947.11	1	0.000541017	0.00649221	12	0.0202171	Yes	No
Vagina	139	KYAT3	ENSG00000137944.17	1	0.000652692	0.00783231	12	0.0222948	Yes	No
Vagina	139	RBMXL1	ENSG00000213516.9	1	0.000597845	0.00717414	12	0.021239	Yes	No
Vagina	139	GBP3	ENSG00000117226.11	1	1.42885e-30	1.71462e-29	12	2.26048e-26	Yes	Yes
Vagina	139	GBP1	ENSG00000117228.9	1	0.00436056	0.0479662	11	0.0613777	No	No
Vagina	139	GBP2	ENSG00000162645.12	1	0.0137839	0.165407	12	0.170706	No	No
Vagina	139	GBP7	ENSG00000213512.1	1	5.94363e-14	7.13235e-13	12	6.78566e-11	Yes	Yes
Vagina	139	GBP4	ENSG00000162654.8	1	0.0140309	0.168371	12	0.173543	No	No
Vagina	139	GBP5	ENSG00000154451.14	1	0.00189695	0.0227634	12	0.0385417	Yes	No
Vagina	139	GBP6	ENSG00000183347.14	1	0.00299413	0.0359296	12	0.0505992	No	No
Vagina	139	LRRC8B	ENSG00000197147.13	1	0.0138733	0.180352	13	0.185096	No	No
Vagina	139	LRRC8C	ENSG00000171488.14	1	0.0018377	0.0238901	13	0.0396112	Yes	No
Vagina	139	RP5-943J3.2	ENSG00000272931.1	1	0.00272502	0.0354252	13	0.0500914	No	No
Vagina	139	LRRC8D	ENSG00000171492.14	1	0.00051913	0.00674869	13	0.0206329	Yes	No
Vagina	139	ZNF326	ENSG00000162664.16	1	0.00236305	0.0307197	13	0.0458255	Yes	No
Vagina	139	ZNF644	ENSG00000122482.20	1	0.000854339	0.0136694	16	0.0294946	Yes	No
Vagina	139	HFM1	ENSG00000162669.15	1	0.000334347	0.0050152	15	0.0177601	Yes	No
Vagina	139	CDC7	ENSG00000097046.12	1	3.70698e-11	5.18977e-10	14	2.85082e-08	Yes	Yes
Vagina	139	TGFBR3	ENSG00000069702.10	1	0.0030593	0.0458894	15	0.0595103	No	No
Vagina	139	EPHX4	ENSG00000172031.6	1	0.0197985	0.277179	14	0.279419	No	No
Vagina	139	SETSIP	ENSG00000230667.5	1	0.00337739	0.0472835	14	0.0607737	No	No
Vagina	139	BTBD8	ENSG00000284413.1	1	0.0161656	0.226318	14	0.229551	No	No
Vagina	139	KIAA1107	ENSG00000069712.12	1	0.00391062	0.050838	13	0.063892	No	No
Vagina	139	RP4-621B10.8	ENSG00000273487.1	1	0.00411433	0.0493719	12	0.0626294	No	No
Vagina	139	GLMN	ENSG00000174842.16	1	0.00400101	0.0480121	12	0.0614152	No	No
Vagina	139	RPAP2	ENSG00000122484.8	1	0.000548878	0.00713541	13	0.0211865	Yes	No
Vagina	139	GFI1	ENSG00000162676.11	1	0.00889251	0.10671	12	0.115024	No	No
Vagina	139	EVI5	ENSG00000067208.14	1	0.00423853	0.0551008	13	0.0676374	No	No
Vagina	139	RPL5	ENSG00000122406.12	1	0.00358494	0.0322644	9	0.0472435	Yes	No
Vagina	139	FAM69A	ENSG00000154511.11	1	0.00172473	0.0172473	10	0.0331183	Yes	No
Vagina	139	MTF2	ENSG00000143033.17	1	0.0297851	0.297851	10	0.299849	No	No
Vagina	139	TMED5	ENSG00000117500.12	1	0.00275918	0.0275918	10	0.0428852	Yes	No
Vagina	139	CCDC18	ENSG00000122483.17	1	0.00318416	0.0318416	10	0.0468735	Yes	No
Vagina	139	DR1	ENSG00000117505.12	1	0.00124351	0.0124351	10	0.02812	Yes	No
Vagina	139	FNBP1L	ENSG00000137942.16	1	0.00237693	0.0237693	10	0.0394737	Yes	No
Vagina	139	BCAR3	ENSG00000137936.16	1	4.91571e-05	0.000639042	13	0.00531297	Yes	Yes
Vagina	139	RP4-561L24.3	ENSG00000260464.1	1	0.000451483	0.0054178	12	0.0184325	Yes	No
Vagina	139	DNTTIP2	ENSG00000067334.13	1	0.00659334	0.0857135	13	0.0952905	No	No
Vagina	139	GCLM	ENSG00000023909.9	1	0.00310005	0.0403006	13	0.0544251	No	No
Vagina	139	ABCA4	ENSG00000198691.11	1	0.0020757	0.0269841	13	0.0423449	Yes	No
Vagina	139	ARHGAP29	ENSG00000137962.12	1	0.00297021	0.0386127	13	0.052987	No	No
Vagina	139	ABCD3	ENSG00000117528.11	1	0.00037666	0.00527324	14	0.018165	Yes	No
Vagina	139	F3	ENSG00000117525.13	1	0.00183108	0.0256352	14	0.0411337	Yes	No
Vagina	139	SLC44A3	ENSG00000143036.16	1	0.00201917	0.0302876	15	0.0454486	Yes	No
Vagina	139	CNN3	ENSG00000117519.15	1	0.000630463	0.00945695	15	0.0244121	Yes	No
Vagina	139	ALG14	ENSG00000172339.9	1	0.00531411	0.0797116	15	0.0897753	No	No
Vagina	139	TMEM56	ENSG00000152078.9	1	0.00148407	0.022261	15	0.0381072	Yes	No
Vagina	139	RWDD3	ENSG00000122481.16	1	2.00962e-06	3.01443e-05	15	0.000517076	Yes	Yes
Vagina	139	PTBP2	ENSG00000117569.18	1	0.00110707	0.0154989	14	0.031346	Yes	No
Vagina	139	DPYD	ENSG00000188641.12	1	0.000788457	0.0149807	19	0.030842	Yes	No
Vagina	139	SNX7	ENSG00000162627.16	1	0.0137185	0.178341	13	0.183123	No	No
Vagina	139	PLPPR4	ENSG00000117600.12	1	1.31524e-05	0.000170981	13	0.00206586	Yes	Yes
Vagina	139	PALMD	ENSG00000099260.10	1	0.00273617	0.0355702	13	0.0502503	No	No
Vagina	139	FRRS1	ENSG00000156869.12	1	9.84865e-05	0.00128032	13	0.00828865	Yes	Yes
Vagina	139	AGL	ENSG00000162688.16	1	0.00270568	0.0351739	13	0.0498353	Yes	No
Vagina	139	SLC35A3	ENSG00000117620.14	1	0.00854834	0.10258	12	0.111163	No	No
Vagina	139	MFSD14A	ENSG00000156875.13	1	0.00177239	0.0212687	12	0.0371284	Yes	No
Vagina	139	SASS6	ENSG00000156876.9	1	0.0166758	0.20011	12	0.203978	No	No
Vagina	139	TRMT13	ENSG00000122435.9	1	0.00067416	0.00741576	11	0.0216024	Yes	No
Vagina	139	LRRC39	ENSG00000122477.12	1	0.000816663	0.00898329	11	0.0237978	Yes	No
Vagina	139	DBT	ENSG00000137992.14	1	0.0030886	0.0370632	12	0.0516245	No	No
Vagina	139	RTCA	ENSG00000137996.12	1	0.0131001	0.157202	12	0.162794	No	No
Vagina	139	CDC14A	ENSG00000079335.18	1	0.0036596	0.0475748	13	0.0610528	No	No
Vagina	139	GPR88	ENSG00000181656.6	1	0.001357	0.017641	13	0.0335602	Yes	No
Vagina	139	VCAM1	ENSG00000162692.10	1	1.47043e-05	0.000191156	13	0.00224587	Yes	Yes
Vagina	139	EXTL2	ENSG00000162694.13	1	0.000184599	0.00239978	13	0.0118009	Yes	No
Vagina	139	SLC30A7	ENSG00000162695.11	1	0.00426819	0.0597546	14	0.071873	No	No
Vagina	139	DPH5	ENSG00000117543.20	1	0.000824101	0.0107133	13	0.0260693	Yes	No
Vagina	139	S1PR1	ENSG00000170989.8	1	0.0143599	0.215398	15	0.218945	No	No
Vagina	139	COL11A1	ENSG00000060718.20	1	0.00282854	0.0395996	14	0.053817	No	No
Vagina	139	RNPC3	ENSG00000185946.15	1	0.0312194	0.405853	13	0.406867	No	No
Vagina	139	AMY2B	ENSG00000240038.6	1	0.00297448	0.0386682	13	0.053027	No	No
Vagina	139	AMY2A	ENSG00000243480.7	1	2.19538e-05	0.0002854	13	0.0030032	Yes	Yes
Vagina	139	PRMT6	ENSG00000198890.7	1	3.29473e-05	0.000461262	14	0.00427649	Yes	Yes
Vagina	139	NTNG1	ENSG00000162631.18	1	0.00340389	0.0544623	16	0.0670722	No	No
Vagina	139	VAV3	ENSG00000134215.15	1	0.00480754	0.0769206	16	0.0873408	No	No
Vagina	139	SLC25A24	ENSG00000085491.15	1	0.000185515	0.00259721	14	0.0123305	Yes	No
Vagina	139	FAM102B	ENSG00000162636.15	1	0.00162574	0.0227604	14	0.0385402	Yes	No
Vagina	139	HENMT1	ENSG00000162639.15	1	0.000190952	0.00248238	13	0.0120121	Yes	No
Vagina	139	PRPF38B	ENSG00000134186.11	1	0.00851725	0.110724	13	0.118782	No	No
Vagina	139	STXBP3	ENSG00000116266.10	1	0.00294965	0.0383455	13	0.0527496	No	No
Vagina	139	AKNAD1	ENSG00000162641.18	1	2.35059e-05	0.000305577	13	0.00317037	Yes	Yes
Vagina	139	GPSM2	ENSG00000121957.12	1	7.29302e-05	0.000948092	13	0.00690259	Yes	Yes
Vagina	139	CLCC1	ENSG00000121940.15	1	0.00200122	0.0260158	13	0.0414942	Yes	No
Vagina	139	WDR47	ENSG00000085433.15	1	0.000119964	0.00155954	13	0.00933225	Yes	Yes
Vagina	139	TAF13	ENSG00000197780.9	1	0.000811091	0.00973309	12	0.0247583	Yes	No
Vagina	139	TMEM167B	ENSG00000215717.5	1	0.00280591	0.0336709	12	0.0484762	Yes	No
Vagina	139	KIAA1324	ENSG00000116299.16	1	0.000402933	0.0048352	12	0.0174373	Yes	No
Vagina	139	SARS	ENSG00000031698.12	1	6.53227e-05	0.000783872	12	0.00608407	Yes	Yes
Vagina	139	CELSR2	ENSG00000143126.7	1	0.00832191	0.0998629	12	0.108626	No	No
Vagina	139	PSRC1	ENSG00000134222.16	1	0.0049944	0.0599328	12	0.0720357	No	No
Vagina	139	MYBPHL	ENSG00000221986.6	1	2.89662e-05	0.000347595	12	0.00347726	Yes	Yes
Vagina	139	SORT1	ENSG00000134243.11	1	0.00102845	0.0133698	13	0.0291239	Yes	No
Vagina	139	PSMA5	ENSG00000143106.12	1	0.000895153	0.011637	13	0.0271664	Yes	No
Vagina	139	SYPL2	ENSG00000143028.8	1	4.81648e-09	6.26143e-08	13	2.28394e-06	Yes	Yes
Vagina	139	ATXN7L2	ENSG00000162650.16	1	0.00129545	0.0168408	13	0.0327259	Yes	No
Vagina	139	CYB561D1	ENSG00000174151.14	1	0.000378938	0.00492619	13	0.0176009	Yes	No
Vagina	139	AMIGO1	ENSG00000181754.6	1	0.000128115	0.00166549	13	0.00970299	Yes	Yes
Vagina	139	GPR61	ENSG00000156097.12	1	0.00596018	0.0774823	13	0.0878326	No	No
Vagina	139	GNAI3	ENSG00000065135.10	1	0.00433704	0.0563815	13	0.0688249	No	No
Vagina	139	AMPD2	ENSG00000116337.15	1	0.000156187	0.00203043	13	0.0107999	Yes	No
Vagina	139	GSTM4	ENSG00000168765.16	1	8.42021e-07	1.09463e-05	13	0.000218243	Yes	Yes
Vagina	139	GSTM2	ENSG00000213366.12	1	0.000438966	0.00570655	13	0.0189435	Yes	No
Vagina	139	GSTM1	ENSG00000134184.12	1	3.07883e-07	4.00248e-06	13	9.31574e-05	Yes	Yes
Vagina	139	GSTM5	ENSG00000134201.10	1	2.35067e-08	3.29094e-07	14	1.04726e-05	Yes	Yes
Vagina	139	GSTM3	ENSG00000134202.10	1	4.28356e-15	5.56863e-14	13	6.72618e-12	Yes	Yes
Vagina	139	EPS8L3	ENSG00000198758.10	1	0.00202084	0.0262709	13	0.0417175	Yes	No
Vagina	139	CSF1	ENSG00000184371.13	1	0.000160873	0.00225222	14	0.0113964	Yes	No
Vagina	139	AHCYL1	ENSG00000168710.17	1	0.0104771	0.136203	13	0.142786	No	No
Vagina	139	STRIP1	ENSG00000143093.14	1	0.000823846	0.0115338	14	0.0270595	Yes	No
Vagina	139	UBL4B	ENSG00000186150.4	1	0.00243089	0.0340325	14	0.0488405	Yes	No
Vagina	139	SLC6A17	ENSG00000197106.6	1	0.000211367	0.00295913	14	0.0132758	Yes	No
Vagina	139	KCNC4	ENSG00000116396.14	1	0.00164286	0.0230001	14	0.0387568	Yes	No
Vagina	139	RBM15	ENSG00000162775.14	1	0.000181603	0.00272405	15	0.0126676	Yes	No
Vagina	139	SLC16A4	ENSG00000168679.17	1	1.72299e-05	0.000258448	15	0.00280764	Yes	Yes
Vagina	139	LAMTOR5	ENSG00000134248.13	1	0.000165206	0.00247809	15	0.0120047	Yes	No
Vagina	139	PROK1	ENSG00000143125.5	1	0.00442551	0.0663827	15	0.0777492	No	No
Vagina	139	KCNA2	ENSG00000177301.14	1	0.00155073	0.0248117	16	0.0404473	Yes	No
Vagina	139	RP11-284N8.3	ENSG00000259834.1	1	0.00261338	0.041814	16	0.0557631	No	No
Vagina	139	KCNA3	ENSG00000177272.8	1	0.00248087	0.0396939	16	0.053879	No	No
Vagina	139	CD53	ENSG00000143119.12	1	0.000688528	0.0110165	16	0.0263939	Yes	No
Vagina	139	LRIF1	ENSG00000121931.15	1	0.000928737	0.0148598	16	0.0306752	Yes	No
Vagina	139	DRAM2	ENSG00000156171.14	1	2.75411e-08	4.68198e-07	17	1.43786e-05	Yes	Yes
Vagina	139	CEPT1	ENSG00000134255.13	1	0.00232328	0.0394958	17	0.0537155	No	No
Vagina	139	DENND2D	ENSG00000162777.16	1	0.00096885	0.0164704	17	0.0323468	Yes	No
Vagina	139	CHI3L2	ENSG00000064886.13	1	0.000332	0.005976	18	0.0193813	Yes	No
Vagina	139	PIFO	ENSG00000173947.13	1	1.41405e-05	0.000240389	17	0.00267276	Yes	Yes
Vagina	139	OVGP1	ENSG00000085465.12	1	0.00235578	0.0400483	17	0.0541875	No	No
Vagina	139	WDR77	ENSG00000116455.13	1	7.42708e-05	0.0012626	17	0.00821137	Yes	Yes
Vagina	139	ATP5F1	ENSG00000116459.10	1	0.000100085	0.00170145	17	0.00981988	Yes	Yes
Vagina	139	C1orf162	ENSG00000143110.11	1	0.00322898	0.0548927	17	0.0674537	No	No
Vagina	139	TMIGD3	ENSG00000121933.18	1	2.64601e-06	4.49822e-05	17	0.000713876	Yes	Yes
Vagina	139	ADORA3	ENSG00000282608.1	1	0.00048076	0.00817291	17	0.0227588	Yes	No
Vagina	139	RAP1A	ENSG00000116473.14	1	0.000988077	0.0177854	18	0.0336959	Yes	No
Vagina	139	LINC01160	ENSG00000231346.5	1	0.000891925	0.0151627	17	0.0310142	Yes	No
Vagina	139	FAM212B	ENSG00000197852.9	1	0.0030882	0.0524995	17	0.0653923	No	No
Vagina	139	DDX20	ENSG00000064703.11	1	0.00368391	0.0626265	17	0.0743534	No	No
Vagina	139	KCND3	ENSG00000171385.9	1	0.00206296	0.0371333	18	0.0516985	No	No
Vagina	139	LINC01750	ENSG00000231437.3	1	0.000668421	0.0106947	16	0.0260602	Yes	No
Vagina	139	RP5-965F6.2	ENSG00000231246.1	1	0.00347171	0.0590191	17	0.0712343	No	No
Vagina	139	CTTNBP2NL	ENSG00000143079.14	1	0.000466237	0.00652732	14	0.0202853	Yes	No
Vagina	139	WNT2B	ENSG00000134245.17	1	0.00556922	0.0779691	14	0.0882815	No	No
Vagina	139	ST7L	ENSG00000007341.18	1	0.000140921	0.00197289	14	0.0106193	Yes	No
Vagina	139	CAPZA1	ENSG00000116489.12	1	0.00349168	0.0488835	14	0.0622021	No	No
Vagina	139	MOV10	ENSG00000155363.18	1	3.77071e-06	5.27899e-05	14	0.000813308	Yes	Yes
Vagina	139	RHOC	ENSG00000155366.16	1	0.0098618	0.138065	14	0.144476	No	No
Vagina	139	PPM1J	ENSG00000155367.15	1	0.00216407	0.028133	13	0.0433829	Yes	No
Vagina	139	FAM19A3	ENSG00000184599.13	1	0.00121222	0.0157588	13	0.0316118	Yes	No
Vagina	139	SLC16A1	ENSG00000155380.11	1	0.00205015	0.0266519	13	0.0420916	Yes	No
Vagina	139	RP11-31F15.2	ENSG00000238198.1	1	0.00174005	0.0226206	13	0.0384518	Yes	No
Vagina	139	LRIG2	ENSG00000198799.11	1	0.00410243	0.0533316	13	0.066143	No	No
Vagina	139	MAGI3	ENSG00000081026.18	1	0.00937554	0.121882	13	0.129293	No	No
Vagina	139	PHTF1	ENSG00000116793.15	1	0.0041484	0.0497808	12	0.0629749	No	No
Vagina	139	RSBN1	ENSG00000081019.13	1	0.00140017	0.0168021	12	0.0326989	Yes	No
Vagina	139	PTPN22	ENSG00000134242.15	1	0.00371847	0.0446217	12	0.0583894	No	No
Vagina	139	BCL2L15	ENSG00000188761.11	1	0.00346901	0.0381591	11	0.0525952	No	No
Vagina	139	AP4B1	ENSG00000134262.12	1	0.00206	0.02266	11	0.0384592	Yes	No
Vagina	139	DCLRE1B	ENSG00000118655.4	1	0.00294365	0.0323801	11	0.0473678	Yes	No
Vagina	139	HIPK1	ENSG00000163349.21	1	0.000280606	0.00336728	12	0.0143334	Yes	No
Vagina	139	OLFML3	ENSG00000116774.11	1	0.000503804	0.00604565	12	0.0195146	Yes	No
Vagina	139	TRIM33	ENSG00000197323.11	1	0.0044227	0.0619178	14	0.0737491	No	No
Vagina	139	BCAS2	ENSG00000116752.5	1	0.000876883	0.0113995	13	0.0268829	Yes	No
Vagina	139	DENND2C	ENSG00000175984.14	1	0.00178894	0.0250451	14	0.0406075	Yes	No
Vagina	139	AMPD1	ENSG00000116748.21	1	0.00770443	0.107862	14	0.116123	No	No
Vagina	139	NRAS	ENSG00000213281.4	1	0.0161983	0.226776	14	0.229979	No	No
Vagina	139	CSDE1	ENSG00000009307.15	1	0.000916576	0.0128321	14	0.0285385	Yes	No
Vagina	139	SIKE1	ENSG00000052723.11	1	0.000987263	0.0138217	14	0.0296498	Yes	No
Vagina	139	TSHB	ENSG00000134200.3	1	3.93107e-05	0.00055035	14	0.00483245	Yes	Yes
Vagina	139	TSPAN2	ENSG00000134198.9	1	0.000124299	0.00174018	14	0.00991006	Yes	Yes
Vagina	139	NGF	ENSG00000134259.3	1	0.000268588	0.00349165	13	0.01463	Yes	No
Vagina	139	VANGL1	ENSG00000173218.14	1	0.00638485	0.0766182	12	0.0870991	No	No
Vagina	139	CASQ2	ENSG00000118729.11	1	0.00159435	0.0191322	12	0.0350315	Yes	No
Vagina	139	NHLH2	ENSG00000177551.5	1	0.00105326	0.0126391	12	0.028361	Yes	No
Vagina	139	LINC01649	ENSG00000228127.2	1	0.000143211	0.00171854	12	0.00987362	Yes	Yes
Vagina	139	SLC22A15	ENSG00000163393.12	1	0.000169032	0.00202838	12	0.0107921	Yes	No
Vagina	139	MAB21L3	ENSG00000173212.4	1	5.14843e-05	0.000566327	11	0.00492444	Yes	Yes
Vagina	139	ATP1A1	ENSG00000163399.15	1	0.00193851	0.0213236	11	0.0371748	Yes	No
Vagina	139	LINC01762	ENSG00000233154.5	1	0.000639773	0.0070375	11	0.0210521	Yes	No
Vagina	139	RP5-1086K13.1	ENSG00000224950.2	1	0.000198564	0.00218421	11	0.0112014	Yes	No
Vagina	139	CD58	ENSG00000116815.15	1	0.000520908	0.00572999	11	0.0189701	Yes	No
Vagina	139	IGSF3	ENSG00000143061.17	1	0.00060441	0.00725291	12	0.0213703	Yes	No
Vagina	139	CD2	ENSG00000116824.4	1	0.00357322	0.0393055	11	0.0535672	No	No
Vagina	139	RP4-753F5.1	ENSG00000272715.1	1	0.0027973	0.027973	10	0.0432337	Yes	No
Vagina	139	PTGFRN	ENSG00000134247.9	1	0.00457607	0.0457607	10	0.0593998	No	No
Vagina	139	CD101	ENSG00000134256.12	1	1.02755e-05	0.000102755	10	0.00138535	Yes	Yes
Vagina	139	TTF2	ENSG00000116830.11	1	0.00312091	0.0312091	10	0.0462651	Yes	No
Vagina	139	TRIM45	ENSG00000134253.9	1	0.00388652	0.0388652	10	0.0531832	No	No
Vagina	139	VTCN1	ENSG00000134258.16	1	0.00234623	0.0234623	10	0.039193	Yes	No
Vagina	139	RP11-188D8.1	ENSG00000271427.1	1	0.000121997	0.00121997	10	0.0080628	Yes	Yes
Vagina	139	MAN1A2	ENSG00000198162.12	1	0.000503385	0.00604062	12	0.0195018	Yes	No
Vagina	139	FAM46C	ENSG00000183508.4	1	0.00299011	0.0388714	13	0.0531838	No	No
Vagina	139	GDAP2	ENSG00000196505.10	1	0.00107978	0.0151169	14	0.0309737	Yes	No
Vagina	139	WDR3	ENSG00000065183.15	1	0.00625348	0.0875487	14	0.0969629	No	No
Vagina	139	SPAG17	ENSG00000155761.13	1	2.79929e-05	0.000447886	16	0.004192	Yes	Yes
Vagina	139	TBX15	ENSG00000092607.13	1	0.00510189	0.0714265	14	0.0823449	No	No
Vagina	139	WARS2	ENSG00000116874.11	1	3.45617e-08	4.83863e-07	14	1.47602e-05	Yes	Yes
Vagina	139	HAO2	ENSG00000116882.14	1	0.00188033	0.0244442	13	0.0400895	Yes	No
Vagina	139	HSD3B2	ENSG00000203859.9	1	0.00157205	0.0204366	13	0.0363905	Yes	No
Vagina	139	ZNF697	ENSG00000143067.4	1	0.00267106	0.0293817	11	0.0445529	Yes	No
Vagina	139	PHGDH	ENSG00000092621.11	1	0.00152382	0.016762	11	0.0326518	Yes	No
Vagina	139	HMGCS2	ENSG00000134240.11	1	0.000588442	0.00588442	10	0.0192352	Yes	No
Vagina	139	NOTCH2	ENSG00000134250.19	1	0.0104173	0.104173	10	0.112637	No	No
Vagina	139	SEC22B	ENSG00000265808.3	1	0.00450409	0.0360327	8	0.0506979	No	No
Vagina	139	NBPF26	ENSG00000273136.6	1	1.99526e-26	9.97631e-26	5	6.81973e-23	Yes	Yes
Vagina	139	LINC00623	ENSG00000226067.6	1	2.0937e-05	8.37482e-05	4	0.00117905	Yes	Yes
Vagina	139	FCGR1B	ENSG00000198019.12	1	0.00864702	0.0345881	4	0.0493119	Yes	No
Vagina	139	FAM72B	ENSG00000188610.12	1	0.0119071	0.0476285	4	0.0610859	No	No
Vagina	139	SRGAP2C	ENSG00000171943.11	1	3.85955e-05	0.000115786	3	0.00152105	Yes	Yes
Vagina	139	CH17-437K3.1	ENSG00000227082.1	1	0.000314913	0.000944739	3	0.00688939	Yes	Yes
Vagina	139	RP5-998N21.4	ENSG00000234571.1	1	0.00245825	0.00245825	1	0.0119463	Yes	No
Vagina	139	HIST2H3PS2	ENSG00000203818.7	1	0.0279855	0.0279855	1	0.0432494	Yes	No
Vagina	139	FAM72C	ENSG00000263513.5	1	0.00676392	0.00676392	1	0.0206551	Yes	No
Vagina	139	RP11-14N7.2	ENSG00000232527.7	1	0.0245323	0.0245323	1	0.0401591	Yes	No
Vagina	139	NBPF15	ENSG00000266338.6	1	0.00515882	0.00515882	1	0.0179721	Yes	No
Vagina	139	SRGAP2B	ENSG00000196369.10	1	0.000190283	0.000380566	2	0.00373028	Yes	Yes
Vagina	139	FAM72D	ENSG00000215784.5	1	0.040061	0.0801221	2	0.0901331	No	No
Vagina	139	NBPF20	ENSG00000162825.16	1	0.00417189	0.00834378	2	0.022975	Yes	No
Vagina	139	GPR89A	ENSG00000117262.18	1	0.000904376	0.00271313	3	0.0126455	Yes	No
Vagina	139	PDZK1	ENSG00000174827.13	1	0.00843732	0.025312	3	0.0408341	Yes	No
Vagina	139	CD160	ENSG00000117281.15	1	0.00455104	0.0136531	3	0.02948	Yes	No
Vagina	139	RNF115	ENSG00000265491.4	1	0.00104233	0.00312698	3	0.0137155	Yes	No
Vagina	139	POLR3C	ENSG00000186141.8	1	0.00381011	0.0114303	3	0.0269128	Yes	No
Vagina	139	NUDT17	ENSG00000186364.11	1	0.00774857	0.0232457	3	0.0390113	Yes	No
Vagina	139	PIAS3	ENSG00000131788.15	1	0.0285334	0.0856002	3	0.095199	No	No
Vagina	139	ANKRD35	ENSG00000198483.12	1	0.000722438	0.00216732	3	0.0111667	Yes	No
Vagina	139	ITGA10	ENSG00000143127.12	1	0.0214678	0.0858714	4	0.0954316	No	No
Vagina	139	PEX11B	ENSG00000131779.10	1	0.00915114	0.0366046	4	0.0512176	No	No
Vagina	139	RBM8A	ENSG00000265241.6	1	0.00123467	0.00493866	4	0.0176357	Yes	No
Vagina	139	LIX1L	ENSG00000271601.3	1	0.000992422	0.00396969	4	0.0156023	Yes	No
Vagina	139	ANKRD34A	ENSG00000272031.2	1	0.00618621	0.0247448	4	0.0403926	Yes	No
Vagina	139	POLR3GL	ENSG00000121851.12	1	0.0107469	0.0429878	4	0.0568845	No	No
Vagina	139	TXNIP	ENSG00000265972.5	1	0.00165043	0.00660173	4	0.0204004	Yes	No
Vagina	139	HFE2	ENSG00000168509.19	1	0.00597424	0.023897	4	0.0396121	Yes	No
Vagina	139	LINC01719	ENSG00000233396.7	1	0.00349834	0.0174917	5	0.0334138	Yes	No
Vagina	139	NBPF10	ENSG00000271425.7	1	9.29283e-15	5.5757e-14	6	6.72618e-12	Yes	Yes
Vagina	139	NOTCH2NL	ENSG00000264343.5	1	0.00229543	0.0137726	6	0.029597	Yes	No
Vagina	139	CH17-408M7.1	ENSG00000277420.1	1	1.08451e-11	9.76063e-11	9	6.12762e-09	Yes	Yes
Vagina	139	NBPF12	ENSG00000268043.7	1	0.000524269	0.00524269	10	0.0181207	Yes	No
Vagina	139	PRKAB2	ENSG00000131791.7	1	0.0177426	0.195169	11	0.199294	No	No
Vagina	139	FMO5	ENSG00000131781.12	1	4.39401e-05	0.000483341	11	0.00441582	Yes	Yes
Vagina	139	CHD1L	ENSG00000131778.18	1	0.00434653	0.0478118	11	0.0612312	No	No
Vagina	139	BCL9	ENSG00000116128.10	1	0.00915627	0.100719	11	0.109416	No	No
Vagina	139	ACP6	ENSG00000162836.11	1	1.14007e-08	1.25408e-07	11	4.31035e-06	Yes	Yes
Vagina	139	GJA5	ENSG00000265107.2	1	0.0113929	0.125322	11	0.132539	No	No
Vagina	139	GPR89B	ENSG00000188092.14	1	0.00185334	0.0185334	10	0.0344795	Yes	No
Vagina	139	RP6-74O6.2	ENSG00000215859.8	1	0.00647689	0.0647689	10	0.0763283	No	No
Vagina	139	RP11-94I2.4	ENSG00000274372.4	1	0.00524934	0.0524934	10	0.0653891	No	No
Vagina	139	NBPF11	ENSG00000263956.6	1	4.54694e-06	4.09225e-05	9	0.000664882	Yes	Yes
Vagina	139	RP4-565E6.1	ENSG00000227733.9	1	1.03657e-08	9.32916e-08	9	3.27354e-06	Yes	Yes
Vagina	139	RP6-74O6.6	ENSG00000272824.1	1	0.000222786	0.0015595	7	0.00933225	Yes	Yes
Vagina	139	NBPF14	ENSG00000270629.5	1	4.3077e-06	2.15385e-05	5	0.000390124	Yes	Yes
Vagina	139	PDE4DIP	ENSG00000178104.19	1	0.0200989	0.0803958	4	0.0903811	No	No
Vagina	139	NBPF9	ENSG00000269713.7	1	1.15021e-07	4.60084e-07	4	1.4153e-05	Yes	Yes
Vagina	139	CH17-189H20.1	ENSG00000274265.4	1	4.88649e-10	1.9546e-09	4	9.67185e-08	Yes	Yes
Vagina	139	RP11-326G21.1	ENSG00000272755.1	1	1.73184e-06	6.92734e-06	4	0.000147642	Yes	Yes
Vagina	139	NBPF19	ENSG00000271383.6	1	2.88094e-05	0.000172856	6	0.00208076	Yes	Yes
Vagina	139	LINC00869	ENSG00000277147.4	1	0.00899457	0.0539674	6	0.0666406	No	No
Vagina	139	RP11-353N4.6	ENSG00000275557.1	1	7.64344e-09	3.82172e-08	5	1.45739e-06	Yes	Yes
Vagina	139	FCGR1A	ENSG00000150337.13	1	0.00788583	0.047315	6	0.0608023	No	No
Vagina	139	HIST2H2BF	ENSG00000203814.6	1	0.0142356	0.0854135	6	0.0950429	No	No
Vagina	139	HIST2H3D	ENSG00000183598.3	1	0.00648008	0.0388805	6	0.0531884	No	No
Vagina	139	HIST2H4A	ENSG00000270882.2	1	0.00051333	0.00307998	6	0.0135966	Yes	No
Vagina	139	HIST2H2AA3	ENSG00000203812.2	1	0.0012552	0.0087864	7	0.02352	Yes	No
Vagina	139	HIST2H2AA4	ENSG00000272196.2	1	0.00726794	0.0508756	7	0.0639305	No	No
Vagina	139	HIST2H2BE	ENSG00000184678.10	1	0.00462437	0.0323706	7	0.0473652	Yes	No
Vagina	139	HIST2H2AC	ENSG00000184260.5	1	0.0265844	0.186091	7	0.190572	No	No
Vagina	139	HIST2H2AB	ENSG00000184270.4	1	0.00408297	0.0285808	7	0.04381	Yes	No
Vagina	139	BOLA1	ENSG00000178096.8	1	0.00104612	0.00732285	7	0.0214741	Yes	No
Vagina	139	SV2A	ENSG00000159164.9	1	0.00243939	0.0170758	7	0.0329577	Yes	No
Vagina	139	SF3B4	ENSG00000143368.9	1	0.00304082	0.0212857	7	0.0371298	Yes	No
Vagina	139	MTMR11	ENSG00000014914.20	1	0.00159662	0.0111763	7	0.0265655	Yes	No
Vagina	139	OTUD7B	ENSG00000264522.5	1	0.00361385	0.025297	7	0.0408221	Yes	No
Vagina	139	VPS45	ENSG00000136631.12	1	0.0203964	0.142775	7	0.14899	No	No
Vagina	139	PLEKHO1	ENSG00000023902.13	1	0.0124821	0.0873745	7	0.0968268	No	No
Vagina	139	ANP32E	ENSG00000143401.14	1	0.00673979	0.0471786	7	0.0606724	No	No
Vagina	139	CA14	ENSG00000118298.10	1	0.019543	0.136801	7	0.14334	No	No
Vagina	139	APH1A	ENSG00000117362.12	1	0.0381244	0.266871	7	0.269352	No	No
Vagina	139	C1orf54	ENSG00000118292.8	1	0.0120255	0.0841787	7	0.093884	No	No
Vagina	139	CIART	ENSG00000159208.15	1	0.00653062	0.0457144	7	0.0593563	No	No
Vagina	139	MRPS21	ENSG00000266472.5	1	0.0118427	0.0828992	7	0.0927147	No	No
Vagina	139	PRPF3	ENSG00000117360.12	1	0.00199359	0.0139552	7	0.0297767	Yes	No
Vagina	139	RPRD2	ENSG00000163125.15	1	0.00234137	0.0187309	8	0.0346305	Yes	No
Vagina	139	TARS2	ENSG00000143374.16	1	0.0217121	0.173696	8	0.178642	No	No
Vagina	139	ECM1	ENSG00000143369.14	1	0.000466142	0.00372914	8	0.0151368	Yes	No
Vagina	139	FALEC	ENSG00000228126.1	1	0.00516422	0.0413137	8	0.0553241	No	No
Vagina	139	ADAMTSL4	ENSG00000143382.14	1	0.000196312	0.0015705	8	0.00936565	Yes	Yes
Vagina	139	MCL1	ENSG00000143384.12	1	0.0138952	0.111161	8	0.119181	No	No
Vagina	139	ENSA	ENSG00000143420.18	1	0.0191764	0.153411	8	0.159172	No	No
Vagina	139	GOLPH3L	ENSG00000143457.10	1	0.00638656	0.0574791	9	0.0698167	No	No
Vagina	139	HORMAD1	ENSG00000143452.15	1	1.02398e-19	9.21581e-19	9	2.52859e-16	Yes	Yes
Vagina	139	CTSS	ENSG00000163131.10	1	1.37758e-07	1.23982e-06	9	3.41542e-05	Yes	Yes
Vagina	139	CTSK	ENSG00000143387.12	1	0.00587396	0.0528656	9	0.0657478	No	No
Vagina	139	ARNT	ENSG00000143437.20	1	0.00104467	0.0104467	10	0.025745	Yes	No
Vagina	139	SETDB1	ENSG00000143379.12	1	0.000871284	0.00871284	10	0.0234592	Yes	No
Vagina	139	CERS2	ENSG00000143418.19	1	0.0374339	0.374339	10	0.37558	No	No
Vagina	139	ANXA9	ENSG00000143412.9	1	0.00909399	0.0909399	10	0.100142	No	No
Vagina	139	MINDY1	ENSG00000143409.15	1	0.0044564	0.0490204	11	0.0623334	No	No
Vagina	139	PRUNE1	ENSG00000143363.15	1	0.00543146	0.0597461	11	0.071873	No	No
Vagina	139	BNIPL	ENSG00000163141.18	1	0.000637609	0.0070137	11	0.0210167	Yes	No
Vagina	139	C1orf56	ENSG00000143443.9	1	0.00111109	0.0111109	10	0.0264954	Yes	No
Vagina	139	CDC42SE1	ENSG00000197622.12	1	0.0163686	0.163686	10	0.169044	No	No
Vagina	139	MLLT11	ENSG00000213190.3	1	0.000863272	0.00863272	10	0.0233388	Yes	No
Vagina	139	GABPB2	ENSG00000143458.11	1	0.00103531	0.0103531	10	0.0255601	Yes	No
Vagina	139	SEMA6C	ENSG00000143434.15	1	0.00476351	0.0476351	10	0.0610874	No	No
Vagina	139	TNFAIP8L2	ENSG00000163154.5	1	0.0135744	0.135744	10	0.142362	No	No
Vagina	139	LYSMD1	ENSG00000163155.11	1	0.00684294	0.0684294	10	0.0796495	No	No
Vagina	139	SCNM1	ENSG00000163156.11	1	0.000387381	0.00387381	10	0.0154325	Yes	No
Vagina	139	TMOD4	ENSG00000163157.14	1	3.8632e-05	0.00038632	10	0.00376639	Yes	Yes
Vagina	139	VPS72	ENSG00000163159.12	1	0.000875073	0.00875073	10	0.0234953	Yes	No
Vagina	139	PIP5K1A	ENSG00000143398.19	1	0.0219149	0.241064	11	0.243958	No	No
Vagina	139	PSMD4	ENSG00000159352.15	1	0.000393093	0.00432403	11	0.0164036	Yes	No
Vagina	139	ZNF687	ENSG00000143373.17	1	0.00373328	0.0410661	11	0.055104	No	No
Vagina	139	PI4KB	ENSG00000143393.16	1	0.00861215	0.0947337	11	0.103701	No	No
Vagina	139	RFX5	ENSG00000143390.17	1	0.00378746	0.0416621	11	0.055618	No	No
Vagina	139	SELENBP1	ENSG00000143416.20	1	0.0161496	0.177645	11	0.18247	No	No
Vagina	139	PSMB4	ENSG00000159377.10	1	0.00450453	0.0495499	11	0.0627954	No	No
Vagina	139	POGZ	ENSG00000143442.21	1	0.0522613	0.574874	11	0.575529	No	No
Vagina	139	CGN	ENSG00000143375.14	1	0.00213104	0.0234414	11	0.0391797	Yes	No
Vagina	139	TUFT1	ENSG00000143367.15	1	0.000152523	0.00167776	11	0.0097409	Yes	Yes
Vagina	139	SNX27	ENSG00000143376.12	1	0.000564981	0.00677977	12	0.0206765	Yes	No
Vagina	139	CELF3	ENSG00000159409.14	1	0.00197381	0.0217119	11	0.0375997	Yes	No
Vagina	139	RIIAD1	ENSG00000178796.12	1	0.0132644	0.145908	11	0.152037	No	No
Vagina	139	MRPL9	ENSG00000143436.10	1	9.1394e-05	0.00100533	11	0.00714496	Yes	Yes
Vagina	139	OAZ3	ENSG00000143450.16	1	0.00764267	0.0840694	11	0.0937848	No	No
Vagina	139	TDRKH	ENSG00000182134.15	1	0.00169596	0.0186556	11	0.0345946	Yes	No
Vagina	139	LINGO4	ENSG00000213171.2	1	0.00447638	0.0492402	11	0.062544	No	No
Vagina	139	RORC	ENSG00000143365.17	1	0.00262007	0.0314409	12	0.0465025	Yes	No
Vagina	139	C2CD4D	ENSG00000225556.1	1	0.00122289	0.0134517	11	0.0292127	Yes	No
Vagina	139	THEM5	ENSG00000196407.11	1	0.000497171	0.00546888	11	0.0185175	Yes	No
Vagina	139	THEM4	ENSG00000159445.12	1	0.000466128	0.00512741	11	0.0179343	Yes	No
Vagina	139	S100A10	ENSG00000197747.8	1	0.000808392	0.00970071	12	0.0247335	Yes	No
Vagina	139	S100A11	ENSG00000163191.5	1	0.00478546	0.0574255	12	0.0697671	No	No
Vagina	139	TCHH	ENSG00000159450.12	1	1.17522e-05	0.000152779	13	0.0019053	Yes	Yes
Vagina	139	RPTN	ENSG00000215853.3	1	0.000277287	0.00360473	13	0.0148811	Yes	No
Vagina	139	RP11-107M16.2	ENSG00000236427.1	1	0.000305962	0.0039775	13	0.0156036	Yes	No
Vagina	139	HRNR	ENSG00000197915.5	1	4.24241e-06	5.51514e-05	13	0.000840569	Yes	Yes
Vagina	139	FLG	ENSG00000143631.10	1	5.77845e-05	0.000808983	14	0.00622904	Yes	Yes
Vagina	139	FLG2	ENSG00000143520.6	1	0.000690592	0.00966829	14	0.0246884	Yes	No
Vagina	139	CRNN	ENSG00000143536.7	1	0.0237217	0.332104	14	0.333695	No	No
Vagina	139	LCE5A	ENSG00000186207.4	1	0.0013258	0.019887	15	0.0358011	Yes	No
Vagina	139	CRCT1	ENSG00000169509.5	1	0.00214771	0.0322156	15	0.0471908	Yes	No
Vagina	139	LCE3E	ENSG00000185966.3	1	0.00202062	0.0282886	14	0.0435466	Yes	No
Vagina	139	LCE3D	ENSG00000163202.4	1	0.00156634	0.0219288	14	0.0377767	Yes	No
Vagina	139	LCE3A	ENSG00000185962.1	1	0.000119481	0.00167273	14	0.00972396	Yes	Yes
Vagina	139	C1orf68	ENSG00000198854.5	1	0.000621179	0.0086965	14	0.0234392	Yes	No
Vagina	139	KPRP	ENSG00000203786.6	1	0.00014906	0.00208684	14	0.0109891	Yes	No
Vagina	139	LCE1C	ENSG00000197084.5	1	0.00174083	0.0243717	14	0.0400084	Yes	No
Vagina	139	IVL	ENSG00000163207.6	1	0.0070824	0.0991535	14	0.10795	No	No
Vagina	139	RP1-20N18.10	ENSG00000283227.1	1	0.00181437	0.0254012	14	0.0409101	Yes	No
Vagina	139	SPRR4	ENSG00000184148.3	1	0.00161552	0.0210018	13	0.0368926	Yes	No
Vagina	139	SPRR1A	ENSG00000169474.4	1	0.0159078	0.206801	13	0.210508	No	No
Vagina	139	SPRR3	ENSG00000163209.14	1	0.00144311	0.0187604	13	0.0346538	Yes	No
Vagina	139	SPRR1B	ENSG00000169469.8	1	0.00405801	0.0527542	13	0.0656386	No	No
Vagina	139	SPRR2D	ENSG00000163216.6	1	0.00795877	0.103464	13	0.111995	No	No
Vagina	139	SPRR2A	ENSG00000241794.1	1	0.00335769	0.0436499	13	0.0575236	No	No
Vagina	139	SPRR2B	ENSG00000196805.7	1	0.00125009	0.0162511	13	0.0320867	Yes	No
Vagina	139	SPRR2E	ENSG00000203785.8	1	0.0171201	0.222562	13	0.22594	No	No
Vagina	139	SPRR2F	ENSG00000244094.1	1	0.0100538	0.130699	13	0.137689	No	No
Vagina	139	SPRR2G	ENSG00000159516.8	1	0.00405274	0.0526857	13	0.065572	No	No
Vagina	139	RP1-140J1.1	ENSG00000229699.1	1	0.00385325	0.0539455	14	0.0666279	No	No
Vagina	139	LOR	ENSG00000203782.5	1	0.00463571	0.0602642	13	0.0723434	No	No
Vagina	139	PGLYRP3	ENSG00000159527.3	1	0.000877142	0.0114028	13	0.0268858	Yes	No
Vagina	139	PGLYRP4	ENSG00000163218.14	1	4.90211e-07	6.37275e-06	13	0.000137892	Yes	Yes
Vagina	139	S100A9	ENSG00000163220.10	1	0.00791647	0.102914	13	0.111466	No	No
Vagina	139	S100A12	ENSG00000163221.8	1	0.00298688	0.0388295	13	0.053154	No	No
Vagina	139	S100A8	ENSG00000143546.9	1	0.00193982	0.0252176	13	0.0407674	Yes	No
Vagina	139	S100A7A	ENSG00000184330.11	1	0.000302244	0.00392917	13	0.0155345	Yes	No
Vagina	139	S100A7	ENSG00000143556.8	1	0.000538613	0.00700197	13	0.0210101	Yes	No
Vagina	139	S100A6	ENSG00000197956.9	1	0.0177278	0.230461	13	0.233574	No	No
Vagina	139	S100A5	ENSG00000196420.7	1	0.0273406	0.355428	13	0.356781	No	No
Vagina	139	S100A4	ENSG00000196154.11	1	0.0070863	0.0921219	13	0.101262	No	No
Vagina	139	S100A3	ENSG00000188015.9	1	0.00108326	0.0140824	13	0.0299445	Yes	No
Vagina	139	S100A2	ENSG00000196754.10	1	0.000198324	0.00257821	13	0.0122722	Yes	No
Vagina	139	S100A16	ENSG00000188643.10	1	0.00187069	0.0243189	13	0.0399963	Yes	No
Vagina	139	S100A14	ENSG00000189334.8	1	5.76624e-05	0.000749612	13	0.00593293	Yes	Yes
Vagina	139	S100A13	ENSG00000189171.14	1	0.00191853	0.0249409	13	0.0405447	Yes	No
Vagina	139	S100A1	ENSG00000160678.11	1	0.0167674	0.217977	13	0.221456	No	No
Vagina	139	CHTOP	ENSG00000160679.12	1	0.00402674	0.0523476	13	0.0652736	No	No
Vagina	139	SNAPIN	ENSG00000143553.10	1	0.00636762	0.0827791	13	0.0926028	No	No
Vagina	139	ILF2	ENSG00000143621.16	1	0.00169686	0.0220592	13	0.0379199	Yes	No
Vagina	139	NPR1	ENSG00000169418.9	1	0.000887718	0.0115403	13	0.0270595	Yes	No
Vagina	139	INTS3	ENSG00000143624.13	1	0.00903688	0.117479	13	0.125105	No	No
Vagina	139	SLC27A3	ENSG00000143554.13	1	0.00362043	0.0470656	13	0.0605612	No	No
Vagina	139	GATAD2B	ENSG00000143614.9	1	0.00115461	0.0161645	14	0.0320253	Yes	No
Vagina	139	DENND4B	ENSG00000198837.9	1	0.00104122	0.0135359	13	0.0293196	Yes	No
Vagina	139	CRTC2	ENSG00000160741.16	1	0.00136335	0.0177235	13	0.0336235	Yes	No
Vagina	139	SLC39A1	ENSG00000143570.17	1	1.2635e-06	1.64255e-05	13	0.000306538	Yes	Yes
Vagina	139	CREB3L4	ENSG00000143578.15	1	0.000215867	0.00280627	13	0.0128635	Yes	No
Vagina	139	JTB	ENSG00000143543.14	1	0.0018442	0.0239747	13	0.0396826	Yes	No
Vagina	139	RP11-422P24.11	ENSG00000272654.1	1	0.00271367	0.0352778	13	0.049948	Yes	No
Vagina	139	RAB13	ENSG00000143545.8	1	9.95374e-05	0.00129399	13	0.00834199	Yes	Yes
Vagina	139	RPS27	ENSG00000177954.11	1	0.00206619	0.0268604	13	0.0422357	Yes	No
Vagina	139	NUP210L	ENSG00000143552.9	1	1.41194e-06	1.97672e-05	14	0.000360517	Yes	Yes
Vagina	139	TPM3	ENSG00000143549.19	1	0.000484452	0.00581342	12	0.0191126	Yes	No
Vagina	139	C1orf43	ENSG00000143612.19	1	0.00272224	0.0326669	12	0.0475936	Yes	No
Vagina	139	UBAP2L	ENSG00000143569.18	1	0.000790003	0.00948003	12	0.0244376	Yes	No
Vagina	139	HAX1	ENSG00000143575.14	1	0.00236747	0.0260422	11	0.0415221	Yes	No
Vagina	139	AQP10	ENSG00000143595.12	1	0.010469	0.115159	11	0.122946	No	No
Vagina	139	ATP8B2	ENSG00000143515.16	1	0.000622942	0.00685236	11	0.0207897	Yes	No
Vagina	139	IL6R	ENSG00000160712.12	1	0.00101001	0.0111101	11	0.0264954	Yes	No
Vagina	139	SHE	ENSG00000169291.9	1	0.00256902	0.0256902	10	0.0411815	Yes	No
Vagina	139	TDRD10	ENSG00000163239.12	1	8.59258e-05	0.000859258	10	0.0064732	Yes	Yes
Vagina	139	UBE2Q1	ENSG00000160714.9	1	3.76878e-05	0.000376878	10	0.00370593	Yes	Yes
Vagina	139	CHRNB2	ENSG00000160716.5	1	0.0176892	0.176892	10	0.181757	No	No
Vagina	139	ADAR	ENSG00000160710.15	1	0.0106051	0.106051	10	0.114413	No	No
Vagina	139	KCNN3	ENSG00000143603.18	1	8.67125e-05	0.000867125	10	0.00652181	Yes	Yes
Vagina	139	PMVK	ENSG00000163344.5	1	0.036188	0.325692	9	0.327306	No	No
Vagina	139	PBXIP1	ENSG00000163346.16	1	0.00012612	0.00113508	9	0.00773256	Yes	Yes
Vagina	139	PYGO2	ENSG00000163348.3	1	0.0076362	0.0687258	9	0.0799339	No	No
Vagina	139	SHC1	ENSG00000160691.18	1	0.000404921	0.00364429	9	0.0149839	Yes	No
Vagina	139	CKS1B	ENSG00000173207.12	1	0.00435366	0.0391829	9	0.0534633	No	No
Vagina	139	FLAD1	ENSG00000160688.18	1	0.00147787	0.0133009	9	0.0290751	Yes	No
Vagina	139	LENEP	ENSG00000163352.5	1	0.000442856	0.0039857	9	0.0156187	Yes	No
Vagina	139	ZBTB7B	ENSG00000160685.13	1	0.000817902	0.00736112	9	0.0215282	Yes	No
Vagina	139	DCST2	ENSG00000163354.14	1	0.0192771	0.173494	9	0.178444	No	No
Vagina	139	DCST1	ENSG00000163357.10	1	0.000445532	0.00400979	9	0.0156699	Yes	No
Vagina	139	ADAM15	ENSG00000143537.13	1	0.00150456	0.013541	9	0.0293238	Yes	No
Vagina	139	EFNA4	ENSG00000243364.7	1	0.000937002	0.00843302	9	0.023078	Yes	No
Vagina	139	EFNA3	ENSG00000143590.13	1	0.00397286	0.0357558	9	0.0504352	No	No
Vagina	139	EFNA1	ENSG00000169242.11	1	0.00547697	0.0492928	9	0.0625763	No	No
Vagina	139	SLC50A1	ENSG00000169241.17	1	0.00267677	0.0240909	9	0.0397965	Yes	No
Vagina	139	DPM3	ENSG00000179085.7	1	0.000746818	0.00672136	9	0.020583	Yes	No
Vagina	139	KRTCAP2	ENSG00000163463.11	1	0.00400776	0.0360699	9	0.0507309	No	No
Vagina	139	TRIM46	ENSG00000163462.17	1	9.89259e-05	0.000890333	9	0.00664016	Yes	Yes
Vagina	139	MUC1	ENSG00000185499.16	1	0.00327629	0.0294866	9	0.044624	Yes	No
Vagina	139	THBS3	ENSG00000169231.13	1	0.00098961	0.00890649	9	0.0237006	Yes	No
Vagina	139	MTX1	ENSG00000173171.14	1	0.00213763	0.0192387	9	0.035126	Yes	No
Vagina	139	GBA	ENSG00000177628.15	1	0.00255492	0.0229943	9	0.0387514	Yes	No
Vagina	139	FAM189B	ENSG00000160767.20	1	0.00318043	0.0286239	9	0.0438468	Yes	No
Vagina	139	SCAMP3	ENSG00000116521.10	1	0.00482187	0.0433968	9	0.0572698	No	No
Vagina	139	CLK2	ENSG00000176444.18	1	0.00352035	0.0316831	9	0.046711	Yes	No
Vagina	139	HCN3	ENSG00000143630.9	1	0.0124286	0.111858	9	0.119789	No	No
Vagina	139	PKLR	ENSG00000143627.17	1	0.00587643	0.0528878	9	0.0657562	No	No
Vagina	139	FDPS	ENSG00000160752.14	1	0.00126623	0.0126623	10	0.0283764	Yes	No
Vagina	139	RUSC1	ENSG00000160753.15	1	0.0018132	0.0163188	9	0.0321893	Yes	No
Vagina	139	ASH1L	ENSG00000116539.12	1	0.000744257	0.00744257	10	0.0216497	Yes	No
Vagina	139	MSTO1	ENSG00000125459.14	1	0.00583984	0.0467187	8	0.0602279	No	No
Vagina	139	YY1AP1	ENSG00000163374.19	1	5.68005e-05	0.000511204	9	0.0045981	Yes	Yes
Vagina	139	DAP3	ENSG00000132676.15	1	0.00532592	0.0479333	9	0.0613441	No	No
Vagina	139	GON4L	ENSG00000116580.18	1	0.000584183	0.00525764	9	0.0181408	Yes	No
Vagina	139	SYT11	ENSG00000132718.8	1	1.00791e-05	8.06329e-05	8	0.00114392	Yes	Yes
Vagina	139	RIT1	ENSG00000143622.10	1	0.00115825	0.00926598	8	0.0241284	Yes	No
Vagina	139	KIAA0907	ENSG00000132680.10	1	0.000380264	0.00304211	8	0.0134842	Yes	No
Vagina	139	ARHGEF2	ENSG00000116584.17	1	0.00461823	0.0369459	8	0.0515236	No	No
Vagina	139	SSR2	ENSG00000163479.13	1	0.00640052	0.0512041	8	0.0642253	No	No
Vagina	139	UBQLN4	ENSG00000160803.7	1	0.00138963	0.0111171	8	0.0264998	Yes	No
Vagina	139	LAMTOR2	ENSG00000116586.11	1	0.0014612	0.0116896	8	0.0272487	Yes	No
Vagina	139	RAB25	ENSG00000132698.14	1	0.00978085	0.0880277	9	0.0974232	No	No
Vagina	139	MEX3A	ENSG00000254726.2	1	0.00104254	0.00938288	9	0.0243155	Yes	No
Vagina	139	LMNA	ENSG00000160789.19	1	0.00769119	0.0692207	9	0.0803728	No	No
Vagina	139	SEMA4A	ENSG00000196189.12	1	0.000130437	0.00117393	9	0.00788961	Yes	Yes
Vagina	139	SLC25A44	ENSG00000160785.13	1	0.00187738	0.0168964	9	0.0327856	Yes	No
Vagina	139	PMF1	ENSG00000160783.19	1	0.00264191	0.0237771	9	0.0394831	Yes	No
Vagina	139	BGLAP	ENSG00000242252.1	1	0.00051362	0.00462258	9	0.0170331	Yes	No
Vagina	139	PAQR6	ENSG00000160781.15	1	0.00592777	0.0533499	9	0.066148	No	No
Vagina	139	SMG5	ENSG00000198952.8	1	0.00132278	0.0132278	10	0.0289787	Yes	No
Vagina	139	TMEM79	ENSG00000163472.18	1	0.000272696	0.00272696	10	0.0126779	Yes	No
Vagina	139	GLMP	ENSG00000198715.11	1	0.00209103	0.0209103	10	0.0368029	Yes	No
Vagina	139	CCT3	ENSG00000163468.14	1	0.00732768	0.0806045	11	0.0905489	No	No
Vagina	139	TSACC	ENSG00000163467.11	1	0.000243606	0.00243606	10	0.0118759	Yes	No
Vagina	139	RHBG	ENSG00000132677.12	1	0.00316532	0.0348185	11	0.0495333	Yes	No
Vagina	139	RP11-98G7.1	ENSG00000236947.5	1	0.00294835	0.0324318	11	0.047418	Yes	No
Vagina	139	MEF2D	ENSG00000116604.17	1	0.000831964	0.00915161	11	0.0239965	Yes	No
Vagina	139	RP11-284F21.8	ENSG00000260460.1	1	0.00188837	0.0226604	12	0.0384592	Yes	No
Vagina	139	IQGAP3	ENSG00000183856.10	1	0.0023461	0.0281532	12	0.0433997	Yes	No
Vagina	139	TTC24	ENSG00000187862.11	1	2.18931e-06	2.62717e-05	12	0.000461922	Yes	Yes
Vagina	139	NAXE	ENSG00000163382.11	1	0.00294279	0.0353135	12	0.0499793	Yes	No
Vagina	139	GPATCH4	ENSG00000160818.16	1	0.0031757	0.0381084	12	0.0525449	No	No
Vagina	139	RP11-284F21.11	ENSG00000272971.1	1	0.0064461	0.0773532	12	0.0877348	No	No
Vagina	139	HAPLN2	ENSG00000132702.12	1	0.00397946	0.0517329	13	0.0647009	No	No
Vagina	139	RP11-284F21.9	ENSG00000272068.1	1	0.00214808	0.027925	13	0.0431944	Yes	No
Vagina	139	BCAN	ENSG00000132692.18	1	0.00374773	0.0487206	13	0.0620495	No	No
Vagina	139	NES	ENSG00000132688.10	1	0.000277515	0.0036077	13	0.0148838	Yes	No
Vagina	139	RP11-66D17.3	ENSG00000237588.2	1	0.00130677	0.016988	13	0.0328736	Yes	No
Vagina	139	CRABP2	ENSG00000143320.8	1	0.000389415	0.00506239	13	0.0178314	Yes	No
Vagina	139	ISG20L2	ENSG00000143319.16	1	0.00213393	0.0277411	13	0.0430303	Yes	No
Vagina	139	RRNAD1	ENSG00000143303.11	1	0.00537526	0.0698784	13	0.0809735	No	No
Vagina	139	MRPL24	ENSG00000143314.12	1	0.00412737	0.0536558	13	0.0664069	No	No
Vagina	139	HDGF	ENSG00000143321.18	1	0.00610736	0.0793956	13	0.0895232	No	No
Vagina	139	PRCC	ENSG00000143294.14	1	0.000516237	0.00722732	14	0.0213261	Yes	No
Vagina	139	SH2D2A	ENSG00000027869.11	1	0.0064337	0.0900718	14	0.0993341	No	No
Vagina	139	NTRK1	ENSG00000198400.11	1	0.000747092	0.0104593	14	0.0257602	Yes	No
Vagina	139	INSRR	ENSG00000027644.4	1	0.000935689	0.0130996	14	0.028835	Yes	No
Vagina	139	PEAR1	ENSG00000187800.13	1	0.00284943	0.039892	14	0.0540388	No	No
Vagina	139	LRRC71	ENSG00000160838.13	1	0.00136113	0.0190559	14	0.0349564	Yes	No
Vagina	139	ARHGEF11	ENSG00000132694.18	1	0.000847732	0.012716	15	0.0284361	Yes	No
Vagina	139	ETV3	ENSG00000117036.11	1	0.000209183	0.00313774	15	0.0137561	Yes	No
Vagina	139	FCRL5	ENSG00000143297.18	1	0.0118155	0.200863	17	0.204735	No	No
Vagina	139	FCRL3	ENSG00000160856.20	1	1.39582e-05	0.000251248	18	0.0027472	Yes	Yes
Vagina	139	FCRL2	ENSG00000132704.15	1	0.00824744	0.156701	19	0.16233	No	No
Vagina	139	FCRL1	ENSG00000163534.14	1	0.0157217	0.298712	19	0.3007	No	No
Vagina	139	KIRREL	ENSG00000183853.17	1	0.00229453	0.0458906	20	0.0595103	No	No
Vagina	139	LINC01704	ENSG00000231666.6	1	0.000424179	0.0080594	19	0.0225995	Yes	No
Vagina	139	CD1D	ENSG00000158473.6	1	0.000457669	0.00869571	19	0.0234392	Yes	No
Vagina	139	CD1A	ENSG00000158477.6	1	0.00140995	0.026789	19	0.0421851	Yes	No
Vagina	139	CD1C	ENSG00000158481.12	1	0.000492102	0.00885784	18	0.0236119	Yes	No
Vagina	139	CD1B	ENSG00000158485.10	1	0.00204574	0.0368234	18	0.0514224	No	No
Vagina	139	CD1E	ENSG00000158488.15	1	0.000483002	0.00869403	18	0.0234392	Yes	No
Vagina	139	SPTA1	ENSG00000163554.12	1	1.48223e-06	2.66802e-05	18	0.000468095	Yes	Yes
Vagina	139	MNDA	ENSG00000163563.7	1	0.000565791	0.00961845	17	0.0246224	Yes	No
Vagina	139	PYHIN1	ENSG00000163564.14	1	0.00250955	0.0426624	17	0.0565756	No	No
Vagina	139	IFI16	ENSG00000163565.18	1	0.00645451	0.116181	18	0.12388	No	No
Vagina	139	AIM2	ENSG00000163568.14	1	0.000198671	0.00357608	18	0.0148157	Yes	No
Vagina	139	CADM3	ENSG00000162706.12	1	0.000232092	0.00417765	18	0.0160509	Yes	No
Vagina	139	ACKR1	ENSG00000213088.9	1	0.00211826	0.0360103	17	0.0506817	No	No
Vagina	139	FCER1A	ENSG00000179639.10	1	0.00349816	0.0559705	16	0.0684319	No	No
Vagina	139	CRP	ENSG00000132693.12	1	0.00177757	0.0266635	15	0.0420916	Yes	No
Vagina	139	DUSP23	ENSG00000158716.8	1	0.000255313	0.00357438	14	0.0148119	Yes	No
Vagina	139	FCRL6	ENSG00000181036.13	1	0.00207521	0.0290529	14	0.0442726	Yes	No
Vagina	139	SLAMF8	ENSG00000158714.10	1	5.6064e-05	0.000784896	14	0.00608946	Yes	Yes
Vagina	139	C1orf204	ENSG00000188004.9	1	0.00023322	0.00326508	14	0.0140944	Yes	No
Vagina	139	VSIG8	ENSG00000243284.1	1	0.000497664	0.0069673	14	0.0209849	Yes	No
Vagina	139	CFAP45	ENSG00000213085.9	1	0.000112754	0.00157855	14	0.00939902	Yes	Yes
Vagina	139	TAGLN2	ENSG00000158710.14	1	0.00152128	0.0197766	13	0.035695	Yes	No
Vagina	139	IGSF9	ENSG00000085552.16	1	0.00491569	0.063904	13	0.0755203	No	No
Vagina	139	SLAMF9	ENSG00000162723.9	1	0.00233041	0.0302954	13	0.0454545	Yes	No
Vagina	139	LINC01133	ENSG00000224259.6	1	0.00872264	0.122117	14	0.12952	No	No
Vagina	139	KCNJ10	ENSG00000177807.8	1	0.000478271	0.00669579	14	0.0205426	Yes	No
Vagina	139	PIGM	ENSG00000143315.6	1	0.000350557	0.0049078	14	0.0175685	Yes	No
Vagina	139	KCNJ9	ENSG00000162728.4	1	0.000481557	0.0067418	14	0.0206186	Yes	No
Vagina	139	IGSF8	ENSG00000162729.13	1	3.4195e-05	0.00047873	14	0.00438507	Yes	Yes
Vagina	139	ATP1A2	ENSG00000018625.14	1	0.00493532	0.0690945	14	0.0802667	No	No
Vagina	139	ATP1A4	ENSG00000132681.16	1	0.00082534	0.0115548	14	0.0270745	Yes	No
Vagina	139	CASQ1	ENSG00000143318.12	1	0.00121539	0.0170154	14	0.0328988	Yes	No
Vagina	139	PEA15	ENSG00000162734.12	1	5.08098e-05	0.000711337	14	0.00572825	Yes	Yes
Vagina	139	DCAF8	ENSG00000132716.18	1	0.00188969	0.0264556	14	0.0418882	Yes	No
Vagina	139	PEX19	ENSG00000162735.18	1	0.000444337	0.00622072	14	0.0197961	Yes	No
Vagina	139	COPA	ENSG00000122218.14	1	0.00223688	0.0313163	14	0.0463917	Yes	No
Vagina	139	NCSTN	ENSG00000162736.15	1	0.00309607	0.043345	14	0.0572259	No	No
Vagina	139	NHLH1	ENSG00000171786.5	1	1.67654e-05	0.000234715	14	0.00262236	Yes	Yes
Vagina	139	VANGL2	ENSG00000162738.5	1	3.77949e-05	0.000529128	14	0.00469638	Yes	Yes
Vagina	139	SLAMF6	ENSG00000162739.13	1	0.00187542	0.0262559	14	0.0417008	Yes	No
Vagina	139	CD84	ENSG00000066294.14	1	0.0116363	0.162909	14	0.168334	No	No
Vagina	139	SLAMF1	ENSG00000117090.14	1	5.52298e-06	7.73217e-05	14	0.00110286	Yes	Yes
Vagina	139	CD48	ENSG00000117091.9	1	0.000735157	0.0102922	14	0.025495	Yes	No
Vagina	139	SLAMF7	ENSG00000026751.16	1	0.00252784	0.0353898	14	0.0500605	No	No
Vagina	139	LY9	ENSG00000122224.17	1	0.00316724	0.0443414	14	0.0581525	No	No
Vagina	139	CD244	ENSG00000122223.12	1	0.00315117	0.0441164	14	0.0579749	No	No
Vagina	139	ITLN1	ENSG00000179914.4	1	0.00172743	0.0224566	13	0.0382939	Yes	No
Vagina	139	ITLN2	ENSG00000158764.6	1	0.00253272	0.0329253	13	0.0478054	Yes	No
Vagina	139	F11R	ENSG00000158769.17	1	0.00192269	0.0249949	13	0.0405742	Yes	No
Vagina	139	TSTD1	ENSG00000215845.10	1	0.000114641	0.00149033	13	0.00908103	Yes	Yes
Vagina	139	USF1	ENSG00000158773.14	1	0.000278258	0.00361735	13	0.0149105	Yes	No
Vagina	139	ARHGAP30	ENSG00000186517.13	1	0.00553269	0.071925	13	0.0827992	No	No
Vagina	139	NECTIN4	ENSG00000143217.8	1	0.000223971	0.00291162	13	0.0131457	Yes	No
Vagina	139	KLHDC9	ENSG00000162755.13	1	0.00273405	0.0355426	13	0.050219	No	No
Vagina	139	PFDN2	ENSG00000143256.4	1	0.000145805	0.00189546	13	0.0103966	Yes	No
Vagina	139	NIT1	ENSG00000158793.13	1	0.00218091	0.0283519	13	0.0436112	Yes	No
Vagina	139	DEDD	ENSG00000158796.16	1	0.0043806	0.0569478	13	0.0693328	No	No
Vagina	139	UFC1	ENSG00000143222.11	1	0.00140996	0.0183294	13	0.0343145	Yes	No
Vagina	139	USP21	ENSG00000143258.15	1	0.00103631	0.013472	13	0.0292327	Yes	No
Vagina	139	PPOX	ENSG00000143224.17	1	0.00281939	0.036652	13	0.0512645	No	No
Vagina	139	B4GALT3	ENSG00000158850.14	1	0.00088979	0.0115673	13	0.0270867	Yes	No
Vagina	139	ADAMTS4	ENSG00000158859.9	1	0.00168463	0.0219002	13	0.0377611	Yes	No
Vagina	139	NDUFS2	ENSG00000158864.12	1	0.00108075	0.0140497	13	0.0298918	Yes	No
Vagina	139	FCER1G	ENSG00000158869.10	1	0.00153617	0.0199702	13	0.035862	Yes	No
Vagina	139	APOA2	ENSG00000158874.11	1	0.00178743	0.0232365	13	0.0389994	Yes	No
Vagina	139	TOMM40L	ENSG00000158882.14	1	0.000446369	0.0058028	13	0.019103	Yes	No
Vagina	139	NR1I3	ENSG00000143257.11	1	7.44713e-05	0.0010426	14	0.00730849	Yes	Yes
Vagina	139	PCP4L1	ENSG00000248485.1	1	0.00113737	0.0159232	14	0.0317898	Yes	No
Vagina	139	MPZ	ENSG00000158887.15	1	0.000424173	0.00593842	14	0.0193205	Yes	No
Vagina	139	SDHC	ENSG00000143252.14	1	0.0160526	0.224736	14	0.228035	No	No
Vagina	139	RP11-122G18.12	ENSG00000283696.1	1	0.0059421	0.0831894	14	0.0929829	No	No
Vagina	139	RP11-122G18.10	ENSG00000283360.1	1	0.00437035	0.0655553	15	0.0769985	No	No
Vagina	139	RP11-122G18.11	ENSG00000283317.1	1	5.88342e-06	8.23679e-05	14	0.00116365	Yes	Yes
Vagina	139	FCGR2A	ENSG00000143226.13	1	0.000140116	0.00210175	15	0.0110173	Yes	No
Vagina	139	HSPA6	ENSG00000173110.7	1	0.00012223	0.00183345	15	0.0102266	Yes	No
Vagina	139	FCGR3A	ENSG00000203747.10	1	0.0100897	0.151346	15	0.157215	No	No
Vagina	139	FCGR3B	ENSG00000162747.9	1	3.39412e-05	0.000509119	15	0.00458381	Yes	Yes
Vagina	139	FCGR2B	ENSG00000072694.20	1	0.00203326	0.0304989	15	0.0456432	Yes	No
Vagina	139	FCRLA	ENSG00000132185.16	1	0.00105939	0.0148315	14	0.0306477	Yes	No
Vagina	139	FCRLB	ENSG00000162746.14	1	1.91285e-06	2.67799e-05	14	0.000468953	Yes	Yes
Vagina	139	DUSP12	ENSG00000081721.11	1	0.00290704	0.0406986	14	0.0547689	No	No
Vagina	139	ATF6	ENSG00000118217.5	1	0.00197927	0.0316683	16	0.0467036	Yes	No
Vagina	139	OLFML2B	ENSG00000162745.10	1	0.00504543	0.070636	14	0.0816428	No	No
Vagina	139	NOS1AP	ENSG00000198929.12	1	0.000290846	0.00494439	17	0.0176392	Yes	No
Vagina	139	SPATA46	ENSG00000171722.12	1	0.000866726	0.0130009	15	0.0287517	Yes	No
Vagina	139	C1orf226	ENSG00000239887.4	1	0.00303058	0.0454587	15	0.0591534	No	No
Vagina	139	SH2D1B	ENSG00000198574.5	1	0.00174833	0.026225	15	0.0416834	Yes	No
Vagina	139	UHMK1	ENSG00000152332.15	1	0.000106431	0.00170289	16	0.00981988	Yes	Yes
Vagina	139	UAP1	ENSG00000117143.13	1	0.0039148	0.0626368	16	0.0743608	No	No
Vagina	139	DDR2	ENSG00000162733.16	1	0.00810529	0.13779	17	0.144262	No	No
Vagina	139	HSD17B7	ENSG00000132196.13	1	0.00260056	0.041609	16	0.0555821	No	No
Vagina	139	RGS4	ENSG00000117152.13	1	9.21532e-05	0.00147445	16	0.00900825	Yes	Yes
Vagina	139	RGS5	ENSG00000143248.12	1	0.000374791	0.00637145	17	0.0200098	Yes	No
Vagina	139	RGS5	ENSG00000232995.7	1	6.46789e-06	0.000103486	16	0.00139318	Yes	Yes
Vagina	139	NUF2	ENSG00000143228.12	1	0.00186619	0.0298591	16	0.0450032	Yes	No
Vagina	139	PBX1	ENSG00000185630.18	1	0.00464992	0.0790487	17	0.089213	No	No
Vagina	139	LMX1A	ENSG00000162761.14	1	0.00404836	0.0647738	16	0.0763283	No	No
Vagina	139	RXRG	ENSG00000143171.12	1	0.00252579	0.0378868	15	0.052339	No	No
Vagina	139	MGST3	ENSG00000143198.12	1	0.00105768	0.0179805	17	0.033947	Yes	No
Vagina	139	ALDH9A1	ENSG00000143149.12	1	0.00105309	0.0179026	17	0.033838	Yes	No
Vagina	139	TMCO1	ENSG00000143183.16	1	1.45286e-05	0.000261515	18	0.00283095	Yes	Yes
Vagina	139	UCK2	ENSG00000143179.14	1	0.00600543	0.108098	18	0.116336	No	No
Vagina	139	FAM78B	ENSG00000188859.6	1	0.000168594	0.00320329	19	0.0139398	Yes	No
Vagina	139	POGK	ENSG00000143157.11	1	0.000144913	0.00231861	16	0.011569	Yes	No
Vagina	139	TADA1	ENSG00000152382.5	1	0.00461217	0.0737948	16	0.0845194	No	No
Vagina	139	ILDR2	ENSG00000143195.12	1	4.34237e-05	0.000738203	17	0.00586534	Yes	Yes
Vagina	139	MAEL	ENSG00000143194.12	1	0.000453695	0.00725913	16	0.0213746	Yes	No
Vagina	139	GPA33	ENSG00000143167.11	1	0.00114436	0.0183098	16	0.0342849	Yes	No
Vagina	139	DUSP27	ENSG00000198842.9	1	7.33894e-05	0.00117423	16	0.00788961	Yes	Yes
Vagina	139	RP11-277B15.3	ENSG00000272205.1	1	0.00444024	0.0710438	16	0.0819996	No	No
Vagina	139	POU2F1	ENSG00000143190.21	1	0.00137452	0.0233668	17	0.0391218	Yes	No
Vagina	139	CD247	ENSG00000198821.10	1	0.000973325	0.0155732	16	0.0314368	Yes	No
Vagina	139	CREG1	ENSG00000143162.7	1	0.000462293	0.0069344	15	0.0209325	Yes	No
Vagina	139	RCSD1	ENSG00000198771.10	1	0.00101	0.01515	15	0.0310073	Yes	No
Vagina	139	MPZL1	ENSG00000197965.11	1	0.000226101	0.00339152	15	0.0144038	Yes	No
Vagina	139	ADCY10	ENSG00000143199.17	1	8.41567e-05	0.00126235	15	0.00821137	Yes	Yes
Vagina	139	MPC2	ENSG00000143158.10	1	0.000177748	0.00248847	14	0.0120298	Yes	No
Vagina	139	DCAF6	ENSG00000143164.15	1	0.00285156	0.045625	16	0.059282	No	No
Vagina	139	GPR161	ENSG00000143147.14	1	0.00373213	0.055982	15	0.0684347	No	No
Vagina	139	TIPRL	ENSG00000143155.12	1	3.41204e-05	0.000511806	15	0.00459827	Yes	Yes
Vagina	139	SFT2D2	ENSG00000213064.9	1	0.000104168	0.00156253	15	0.00933774	Yes	Yes
Vagina	139	TBX19	ENSG00000143178.12	1	0.00198641	0.0297961	15	0.0449266	Yes	No
Vagina	139	XCL2	ENSG00000143185.3	1	0.00020545	0.0032872	16	0.0141529	Yes	No
Vagina	139	XCL1	ENSG00000143184.4	1	0.00331491	0.0530385	16	0.0658947	No	No
Vagina	139	DPT	ENSG00000143196.4	1	0.000277482	0.00443972	16	0.0166414	Yes	No
Vagina	139	ATP1B1	ENSG00000143153.12	1	1.31024e-05	0.000209638	16	0.00240927	Yes	Yes
Vagina	139	NME7	ENSG00000143156.13	1	2.89397e-10	5.20914e-09	18	2.39763e-07	Yes	Yes
Vagina	139	BLZF1	ENSG00000117475.13	1	0.00146843	0.0249633	17	0.0405448	Yes	No
Vagina	139	CCDC181	ENSG00000117477.12	1	7.36701e-06	0.000132606	18	0.0016973	Yes	Yes
Vagina	139	SLC19A2	ENSG00000117479.12	1	0.00228004	0.0410408	18	0.0550862	No	No
Vagina	139	RP1-206D15.6	ENSG00000213062.4	1	0.00337342	0.0607215	18	0.0727467	No	No
Vagina	139	F5	ENSG00000198734.10	1	0.000203892	0.00367006	18	0.0150341	Yes	No
Vagina	139	SELP	ENSG00000174175.16	1	0.00135468	0.0243842	18	0.0400124	Yes	No
Vagina	139	C1orf112	ENSG00000000460.16	1	0.000376415	0.00677548	18	0.0206697	Yes	No
Vagina	139	SELL	ENSG00000188404.8	1	0.00263793	0.0448448	17	0.0585983	No	No
Vagina	139	SELE	ENSG00000007908.15	1	0.000737107	0.0125308	17	0.0282239	Yes	No
Vagina	139	METTL18	ENSG00000171806.11	1	1.06693e-17	1.70708e-16	16	3.42474e-14	Yes	Yes
Vagina	139	SCYL3	ENSG00000000457.13	1	0.00180364	0.0306619	17	0.0457721	Yes	No
Vagina	139	KIFAP3	ENSG00000075945.12	1	0.00708778	0.12758	18	0.134672	No	No
Vagina	139	GORAB	ENSG00000120370.12	1	0.000848485	0.0152727	18	0.0311204	Yes	No
Vagina	139	PRRX1	ENSG00000116132.11	1	0.015893	0.286074	18	0.288229	No	No
Vagina	139	RP1-79C4.4	ENSG00000271811.1	1	3.48461e-06	5.92383e-05	17	0.000891086	Yes	Yes
Vagina	139	FMO3	ENSG00000007933.12	1	2.89287e-05	0.000520716	18	0.00464293	Yes	Yes
Vagina	139	FMO2	ENSG00000094963.13	1	0.000990074	0.0178213	18	0.0337293	Yes	No
Vagina	139	FMO1	ENSG00000010932.16	1	0.00254259	0.0457667	18	0.0594023	No	No
Vagina	139	FMO4	ENSG00000076258.9	1	0.00221929	0.0377279	17	0.052211	No	No
Vagina	139	PRRC2C	ENSG00000117523.15	1	0.0001308	0.0022236	17	0.0113216	Yes	No
Vagina	139	MYOC	ENSG00000034971.16	1	0.000146939	0.00249797	17	0.0120524	Yes	No
Vagina	139	VAMP4	ENSG00000117533.14	1	0.00107749	0.0183173	17	0.0342953	Yes	No
Vagina	139	METTL13	ENSG00000010165.19	1	0.00416273	0.0707664	17	0.0817613	No	No
Vagina	139	DNM3	ENSG00000197959.13	1	0.00196326	0.0373019	19	0.0518317	No	No
Vagina	139	PIGC	ENSG00000135845.9	1	0.00090007	0.0135011	15	0.0292613	Yes	No
Vagina	139	SUCO	ENSG00000094975.13	1	0.00432501	0.0605502	14	0.0726075	No	No
Vagina	139	FASLG	ENSG00000117560.7	1	0.00127143	0.0165286	13	0.0323818	Yes	No
Vagina	139	RP1-15D23.2	ENSG00000224228.2	1	2.80971e-06	3.65262e-05	13	0.000605175	Yes	Yes
Vagina	139	TNFSF18	ENSG00000120337.8	1	4.38297e-05	0.000482127	11	0.00440744	Yes	Yes
Vagina	139	TNFSF4	ENSG00000117586.10	1	0.00643808	0.0708189	11	0.0818014	No	No
Vagina	139	PRDX6	ENSG00000117592.8	1	5.92896e-05	0.000592896	10	0.00506812	Yes	Yes
Vagina	139	ANKRD45	ENSG00000183831.6	1	0.00016163	0.0016163	10	0.00951581	Yes	Yes
Vagina	139	KLHL20	ENSG00000076321.10	1	0.0102977	0.102977	10	0.111527	No	No
Vagina	139	CENPL	ENSG00000120334.15	1	0.0581241	0.581241	10	0.581871	No	No
Vagina	139	DARS2	ENSG00000117593.9	1	0.0074117	0.074117	10	0.0847691	No	No
Vagina	139	ZBTB37	ENSG00000185278.15	1	0.000780064	0.00780064	10	0.0222352	Yes	No
Vagina	139	SERPINC1	ENSG00000117601.13	1	0.000399913	0.00399913	10	0.0156481	Yes	No
Vagina	139	RC3H1	ENSG00000135870.11	1	0.0547471	0.547471	10	0.548214	No	No
Vagina	139	RABGAP1L	ENSG00000152061.23	1	0.0103194	0.175431	17	0.180345	No	No
Vagina	139	GPR52	ENSG00000203737.3	1	0.00178861	0.0196747	11	0.0355911	Yes	No
Vagina	139	CACYBP	ENSG00000116161.17	1	0.000643969	0.0083716	13	0.0230035	Yes	No
Vagina	139	MRPS14	ENSG00000120333.4	1	0.0065718	0.0854334	13	0.0950536	No	No
Vagina	139	TNN	ENSG00000120332.15	1	0.000446056	0.00579873	13	0.0191023	Yes	No
Vagina	139	KIAA0040	ENSG00000235750.9	1	9.36513e-05	0.00121747	13	0.00805405	Yes	Yes
Vagina	139	RP11-318C24.2	ENSG00000227740.1	1	0.00434669	0.0565069	13	0.0689327	No	No
Vagina	139	RFWD2	ENSG00000143207.19	1	0.000908477	0.0127187	14	0.0284361	Yes	No
Vagina	139	PAPPA2	ENSG00000116183.10	1	0.000738672	0.0103414	14	0.0255419	Yes	No
Vagina	139	ASTN1	ENSG00000152092.15	1	0.00317286	0.04442	14	0.0582245	No	No
Vagina	139	BRINP2	ENSG00000198797.6	1	0.00899674	0.116958	13	0.1246	No	No
Vagina	139	SEC16B	ENSG00000120341.18	1	1.18629e-05	0.000154218	13	0.00191806	Yes	Yes
Vagina	139	RASAL2-AS1	ENSG00000224687.1	1	0.00394483	0.0512828	13	0.0642916	No	No
Vagina	139	RASAL2	ENSG00000075391.16	1	0.00096939	0.0164796	17	0.0323495	Yes	No
Vagina	139	TEX35	ENSG00000240021.9	1	0.0144858	0.217286	15	0.220803	No	No
Vagina	139	C1orf220	ENSG00000213057.5	1	0.000119621	0.00179432	15	0.010099	Yes	No
Vagina	139	RP5-1098D14.1	ENSG00000273384.1	1	0.00356743	0.0535114	15	0.0662898	No	No
Vagina	139	RALGPS2	ENSG00000116191.17	1	0.00203325	0.032532	16	0.0475034	Yes	No
Vagina	139	ANGPTL1	ENSG00000116194.12	1	0.0110095	0.165143	15	0.170463	No	No
Vagina	139	FAM20B	ENSG00000116199.11	1	2.99614e-06	4.49421e-05	15	0.000713853	Yes	Yes
Vagina	139	TOR3A	ENSG00000186283.13	1	0.00235223	0.0352834	15	0.0499521	Yes	No
Vagina	139	ABL2	ENSG00000143322.19	1	0.00239023	0.0382437	16	0.052675	No	No
Vagina	139	SOAT1	ENSG00000057252.12	1	0.00213145	0.0341032	16	0.048904	Yes	No
Vagina	139	TDRD5	ENSG00000162782.15	1	2.80057e-11	4.48092e-10	16	2.47618e-08	Yes	Yes
Vagina	139	TOR1AIP2	ENSG00000169905.12	1	0.00105151	0.0157727	15	0.0316217	Yes	No
Vagina	139	RP11-533E19.7	ENSG00000272906.1	1	0.0089099	0.133648	15	0.140404	No	No
Vagina	139	TOR1AIP1	ENSG00000143337.18	1	0.00198485	0.0297727	15	0.0449024	Yes	No
Vagina	139	RP11-533E19.5	ENSG00000260360.1	1	0.000446166	0.00669249	15	0.0205419	Yes	No
Vagina	139	CEP350	ENSG00000135837.15	1	0.000629555	0.0100729	16	0.0252057	Yes	No
Vagina	139	QSOX1	ENSG00000116260.16	1	0.0008874	0.0141984	16	0.0300596	Yes	No
Vagina	139	LHX4	ENSG00000121454.5	1	0.00225601	0.0360961	16	0.0507503	No	No
Vagina	139	ACBD6	ENSG00000230124.6	1	2.41981e-05	0.000435566	18	0.00410794	Yes	Yes
Vagina	139	XPR1	ENSG00000143324.13	1	0.00128723	0.0205956	16	0.0365501	Yes	No
Vagina	139	KIAA1614	ENSG00000135835.11	1	0.000584707	0.0081859	14	0.0227633	Yes	No
Vagina	139	STX6	ENSG00000135823.13	1	0.00150744	0.0211042	14	0.0369945	Yes	No
Vagina	139	MR1	ENSG00000153029.14	1	0.000292464	0.00409449	14	0.0158689	Yes	No
Vagina	139	IER5	ENSG00000162783.10	1	0.00277808	0.0388931	14	0.0531992	No	No
Vagina	139	RP11-538D16.3	ENSG00000225982.1	1	0.000610801	0.00855122	14	0.0232034	Yes	No
Vagina	139	GLUL	ENSG00000135821.17	1	0.000687821	0.0103173	15	0.0255264	Yes	No
Vagina	139	TEDDM1	ENSG00000203730.2	1	0.00275872	0.0413808	15	0.0553895	No	No
Vagina	139	RNASEL	ENSG00000135828.11	1	0.000171485	0.00240079	14	0.0118009	Yes	No
Vagina	139	RGS16	ENSG00000143333.6	1	0.00110035	0.0154049	14	0.0312497	Yes	No
Vagina	139	LINC01686	ENSG00000261504.1	1	0.00120894	0.0169251	14	0.0328044	Yes	No
Vagina	139	NPL	ENSG00000135838.13	1	0.0113084	0.158318	14	0.163876	No	No
Vagina	139	DHX9	ENSG00000135829.16	1	4.58941e-05	0.000642517	14	0.00532507	Yes	Yes
Vagina	139	LAMC1	ENSG00000135862.5	1	0.00148284	0.0222426	15	0.0380932	Yes	No
Vagina	139	LAMC2	ENSG00000058085.14	1	0.00141978	0.0212967	15	0.0371419	Yes	No
Vagina	139	NMNAT2	ENSG00000157064.10	1	0.000546837	0.00874938	16	0.0234953	Yes	No
Vagina	139	SMG7	ENSG00000116698.21	1	0.00341494	0.0512241	15	0.0642459	No	No
Vagina	139	NCF2	ENSG00000116701.14	1	0.00295138	0.0413193	14	0.0553272	No	No
Vagina	139	ARPC5	ENSG00000162704.15	1	3.83304e-06	5.36626e-05	14	0.000824561	Yes	Yes
Vagina	139	RGL1	ENSG00000143344.15	1	0.000396498	0.00594747	15	0.0193382	Yes	No
Vagina	139	COLGALT2	ENSG00000198756.10	1	0.0038079	0.0571185	15	0.0694673	No	No
Vagina	139	TSEN15	ENSG00000198860.11	1	0.000180938	0.00253313	14	0.0121502	Yes	No
Vagina	139	RP11-382D12.2	ENSG00000271387.1	1	0.00424371	0.0466808	11	0.0602046	No	No
Vagina	139	C1orf21	ENSG00000116667.12	1	0.00113286	0.0147271	13	0.0305532	Yes	No
Vagina	139	EDEM3	ENSG00000116406.18	1	8.11824e-05	0.000974189	12	0.00700796	Yes	Yes
Vagina	139	FAM129A	ENSG00000135842.16	1	0.00460626	0.0552751	12	0.0678018	No	No
Vagina	139	RNF2	ENSG00000121481.10	1	0.0340338	0.340338	10	0.341876	No	No
Vagina	139	TRMT1L	ENSG00000121486.11	1	0.00106638	0.0106638	10	0.0260175	Yes	No
Vagina	139	SWT1	ENSG00000116668.12	1	0.00290862	0.0319949	11	0.0470092	Yes	No
Vagina	139	IVNS1ABP	ENSG00000116679.15	1	0.00872009	0.0872009	10	0.0966763	No	No
Vagina	139	GS1-279B7.2	ENSG00000273004.1	1	0.00738124	0.0738124	10	0.0845291	No	No
Vagina	139	HMCN1	ENSG00000143341.11	1	0.000887624	0.0124267	14	0.0281102	Yes	No
Vagina	139	PRG4	ENSG00000116690.12	1	0.00178238	0.023171	13	0.0389321	Yes	No
Vagina	139	TPR	ENSG00000047410.13	1	0.00112373	0.0146085	13	0.0304308	Yes	No
Vagina	139	C1orf27	ENSG00000157181.15	1	0.00150875	0.0211226	14	0.0370166	Yes	No
Vagina	139	OCLM	ENSG00000262180.1	1	0.0149649	0.194544	13	0.198688	No	No
Vagina	139	PDC	ENSG00000116703.13	1	0.00212666	0.0276466	13	0.0429306	Yes	No
Vagina	139	PTGS2	ENSG00000073756.11	1	0.0135214	0.1893	14	0.193678	No	No
Vagina	139	PACERR	ENSG00000273129.1	1	0.00219179	0.030685	14	0.0457881	Yes	No
Vagina	139	PLA2G4A	ENSG00000116711.9	1	0.00401549	0.0642478	16	0.0758489	No	No
Vagina	139	RGS18	ENSG00000150681.9	1	0.000307077	0.00368492	12	0.0150678	Yes	No
Vagina	139	RGS1	ENSG00000090104.11	1	0.000341258	0.00375384	11	0.0151761	Yes	No
Vagina	139	RGS13	ENSG00000127074.14	1	0.0020317	0.0243804	12	0.0400124	Yes	No
Vagina	139	RGS2	ENSG00000116741.7	1	0.00150048	0.0180057	12	0.0339577	Yes	No
Vagina	139	UCHL5	ENSG00000116750.13	1	0.00263088	0.0342014	13	0.0489684	Yes	No
Vagina	139	TROVE2	ENSG00000116747.12	1	0.00171579	0.0223052	13	0.0381444	Yes	No
Vagina	139	GLRX2	ENSG00000023572.8	1	0.00487396	0.0633615	13	0.0750232	No	No
Vagina	139	CDC73	ENSG00000134371.10	1	0.0130483	0.169628	13	0.174731	No	No
Vagina	139	B3GALT2	ENSG00000162630.5	1	0.0022394	0.0291122	13	0.0443216	Yes	No
Vagina	139	KCNT2	ENSG00000162687.16	1	0.00294323	0.0412052	14	0.0552546	No	No
Vagina	139	CFH	ENSG00000000971.15	1	0.012415	0.136565	11	0.143118	No	No
Vagina	139	CFHR3	ENSG00000116785.13	1	1.864e-06	2.0504e-05	11	0.000372537	Yes	Yes
Vagina	139	CFHR1	ENSG00000244414.6	1	0.000535292	0.00588821	11	0.0192352	Yes	No
Vagina	139	ASPM	ENSG00000066279.17	1	0.00254963	0.0229467	9	0.0386942	Yes	No
Vagina	139	ZBTB41	ENSG00000177888.7	1	0.00302318	0.0272086	9	0.0425368	Yes	No
Vagina	139	DENND1B	ENSG00000213047.12	1	0.000159981	0.00175979	11	0.00996943	Yes	Yes
Vagina	139	C1orf53	ENSG00000203724.10	1	0.00441804	0.0441804	10	0.058033	No	No
Vagina	139	NEK7	ENSG00000151414.14	1	0.000175983	0.00193581	11	0.0105117	Yes	No
Vagina	139	PTPRC	ENSG00000081237.18	1	0.00325693	0.0423401	13	0.0562803	No	No
Vagina	139	NR5A2	ENSG00000116833.13	1	0.00043506	0.00739603	17	0.0215775	Yes	No
Vagina	139	LINC00862	ENSG00000203721.6	1	0.00132631	0.0238736	18	0.039597	Yes	No
Vagina	139	RP11-469A15.2	ENSG00000230623.4	1	0.000725207	0.0130537	18	0.0287799	Yes	No
Vagina	139	ZNF281	ENSG00000162702.7	1	0.000393056	0.00668195	17	0.0205293	Yes	No
Vagina	139	KIF14	ENSG00000118193.11	1	0.00162274	0.0275865	17	0.0428848	Yes	No
Vagina	139	DDX59	ENSG00000118197.13	1	6.75501e-06	0.00010808	16	0.0014424	Yes	Yes
Vagina	139	RP11-92G12.3	ENSG00000260088.1	1	1.04686e-13	1.67498e-12	16	1.49348e-10	Yes	Yes
Vagina	139	CAMSAP2	ENSG00000118200.14	1	0.000123396	0.00209773	17	0.0110119	Yes	No
Vagina	139	GPR25	ENSG00000170128.4	1	0.00190913	0.0305461	16	0.0456747	Yes	No
Vagina	139	C1orf106	ENSG00000163362.10	1	0.00643956	0.103033	16	0.111581	No	No
Vagina	139	KIF21B	ENSG00000116852.14	1	0.000273953	0.0046572	17	0.0171027	Yes	No
Vagina	139	CACNA1S	ENSG00000081248.10	1	0.000936868	0.0159268	17	0.0317898	Yes	No
Vagina	139	ASCL5	ENSG00000232237.3	1	2.38364e-05	0.000381383	16	0.00373235	Yes	Yes
Vagina	139	TMEM9	ENSG00000116857.16	1	6.49754e-05	0.00103961	16	0.0072986	Yes	Yes
Vagina	139	IGFN1	ENSG00000163395.16	1	0.00610046	0.0976074	16	0.106417	No	No
Vagina	139	PKP1	ENSG00000081277.12	1	0.000459539	0.00735263	16	0.0215088	Yes	No
Vagina	139	TNNT2	ENSG00000118194.18	1	8.70629e-05	0.00139301	16	0.00869487	Yes	Yes
Vagina	139	LAD1	ENSG00000159166.13	1	0.00419224	0.0670759	16	0.0783706	No	No
Vagina	139	TNNI1	ENSG00000159173.18	1	8.34366e-07	1.33499e-05	16	0.000258009	Yes	Yes
Vagina	139	PHLDA3	ENSG00000174307.6	1	3.46784e-05	0.000520176	15	0.00464035	Yes	Yes
Vagina	139	CSRP1	ENSG00000159176.13	1	0.00643804	0.0965705	15	0.105449	No	No
Vagina	139	RP11-134G8.5	ENSG00000223396.2	1	0.0015811	0.0237166	15	0.0394352	Yes	No
Vagina	139	NAV1	ENSG00000134369.15	1	0.0037201	0.0595216	16	0.0717029	No	No
Vagina	139	IPO9	ENSG00000198700.9	1	0.00246645	0.0369967	15	0.0515747	No	No
Vagina	139	SHISA4	ENSG00000198892.6	1	0.0011333	0.0158661	14	0.0317512	Yes	No
Vagina	139	LMOD1	ENSG00000163431.12	1	3.491e-06	5.2365e-05	15	0.000810143	Yes	Yes
Vagina	139	TIMM17A	ENSG00000134375.10	1	0.00217527	0.0326291	15	0.0475822	Yes	No
Vagina	139	RNPEP	ENSG00000176393.10	1	0.00103821	0.0145349	14	0.0303784	Yes	No
Vagina	139	ELF3	ENSG00000163435.15	1	0.000173953	0.00243534	14	0.0118756	Yes	No
Vagina	139	GPR37L1	ENSG00000170075.8	1	0.00342291	0.0479207	14	0.0613365	No	No
Vagina	139	ARL8A	ENSG00000143862.7	1	0.0048044	0.0672616	14	0.078535	No	No
Vagina	139	PTPN7	ENSG00000143851.15	1	0.00237956	0.0333138	14	0.0481536	Yes	No
Vagina	139	LGR6	ENSG00000133067.17	1	0.000207377	0.00311065	15	0.0136666	Yes	No
Vagina	139	UBE2T	ENSG00000077152.9	1	0.00663266	0.0862246	13	0.0957492	No	No
Vagina	139	PPP1R12B	ENSG00000077157.21	1	0.000597845	0.00896768	15	0.0237747	Yes	No
Vagina	139	SYT2	ENSG00000143858.11	1	0.000482035	0.00626645	13	0.019849	Yes	No
Vagina	139	KDM5B	ENSG00000117139.16	1	0.00216482	0.0281427	13	0.0433938	Yes	No
Vagina	139	RABIF	ENSG00000183155.4	1	0.00117261	0.0152439	13	0.0311	Yes	No
Vagina	139	KLHL12	ENSG00000117153.15	1	0.00116953	0.0163735	14	0.0322407	Yes	No
Vagina	139	ADIPOR1	ENSG00000159346.12	1	0.000761362	0.0106591	14	0.0260093	Yes	No
Vagina	139	CYB5R1	ENSG00000159348.12	1	0.00145948	0.0204327	14	0.0363905	Yes	No
Vagina	139	TMEM183A	ENSG00000163444.11	1	7.63906e-05	0.000993078	13	0.00708513	Yes	Yes
Vagina	139	PPFIA4	ENSG00000143847.15	1	0.00279183	0.0390856	14	0.0533664	No	No
Vagina	139	ADORA1	ENSG00000163485.16	1	0.00180317	0.0252443	14	0.0407784	Yes	No
Vagina	139	CHI3L1	ENSG00000133048.12	1	0.00176752	0.0229777	13	0.0387342	Yes	No
Vagina	139	LINC01353	ENSG00000231507.1	1	0.000944152	0.012274	13	0.0279404	Yes	No
Vagina	139	LINC01136	ENSG00000233791.5	1	0.00127459	0.0165697	13	0.0324072	Yes	No
Vagina	139	BTG2	ENSG00000159388.5	1	1.72285e-05	0.000241199	14	0.00267537	Yes	Yes
Vagina	139	FMOD	ENSG00000122176.10	1	0.00195002	0.0273003	14	0.0426332	Yes	No
Vagina	139	PRELP	ENSG00000188783.5	1	4.59396e-05	0.000643154	14	0.00532796	Yes	Yes
Vagina	139	OPTC	ENSG00000188770.9	1	0.000438351	0.00613691	14	0.0196716	Yes	No
Vagina	139	ATP2B4	ENSG00000058668.14	1	0.00205353	0.0308029	15	0.0459028	Yes	No
Vagina	139	LAX1	ENSG00000122188.12	1	0.00260696	0.0364974	14	0.0511257	No	No
Vagina	139	ZC3H11A	ENSG00000058673.16	1	0.000660223	0.00924312	14	0.0241128	Yes	No
Vagina	139	ZBED6	ENSG00000257315.2	1	0.00489763	0.0685668	14	0.0797843	No	No
Vagina	139	SNRPE	ENSG00000182004.12	1	0.000602968	0.00844155	14	0.023078	Yes	No
Vagina	139	SOX13	ENSG00000143842.14	1	0.000337592	0.00472629	14	0.0172236	Yes	No
Vagina	139	ETNK2	ENSG00000143845.14	1	0.000789071	0.011047	14	0.0264256	Yes	No
Vagina	139	REN	ENSG00000143839.14	1	5.29125e-05	0.000793688	15	0.00613703	Yes	Yes
Vagina	139	GOLT1A	ENSG00000174567.7	1	0.00140769	0.0197076	14	0.0356262	Yes	No
Vagina	139	PLEKHA6	ENSG00000143850.13	1	0.00253026	0.0404841	16	0.0545833	No	No
Vagina	139	PPP1R15B	ENSG00000158615.8	1	0.000246188	0.00369281	15	0.0150793	Yes	No
Vagina	139	PIK3C2B	ENSG00000133056.13	1	0.000872908	0.0130936	15	0.028835	Yes	No
Vagina	139	MDM4	ENSG00000198625.12	1	0.0025129	0.0376936	15	0.0521874	No	No
Vagina	139	LRRN2	ENSG00000170382.11	1	0.00308071	0.0492914	16	0.0625763	No	No
Vagina	139	RP11-430C7.5	ENSG00000240219.1	1	0.00412944	0.0619416	15	0.0737656	No	No
Vagina	139	NFASC	ENSG00000163531.15	1	0.00717394	0.114783	16	0.122615	No	No
Vagina	139	CNTN2	ENSG00000184144.11	1	0.000472807	0.0066193	14	0.0204309	Yes	No
Vagina	139	TMEM81	ENSG00000174529.7	1	0.000317318	0.00444246	14	0.0166418	Yes	No
Vagina	139	RBBP5	ENSG00000117222.13	1	0.00450774	0.0631084	14	0.0747907	No	No
Vagina	139	DSTYK	ENSG00000133059.16	1	0.00217267	0.0304173	14	0.0455691	Yes	No
Vagina	139	TMCC2	ENSG00000133069.15	1	0.00384414	0.0499738	13	0.0631584	No	No
Vagina	139	NUAK2	ENSG00000163545.8	1	0.000110231	0.001433	13	0.00884876	Yes	Yes
Vagina	139	KLHDC8A	ENSG00000162873.14	1	6.40817e-05	0.00076898	12	0.00602032	Yes	Yes
Vagina	139	LEMD1	ENSG00000186007.9	1	0.0007756	0.0093072	12	0.0241778	Yes	No
Vagina	139	BLACAT1	ENSG00000281406.1	1	0.000813421	0.00976105	12	0.0247912	Yes	No
Vagina	139	CDK18	ENSG00000117266.15	1	0.010568	0.126816	12	0.133942	No	No
Vagina	139	MFSD4A	ENSG00000174514.12	1	0.00856295	0.102755	12	0.111313	No	No
Vagina	139	ELK4	ENSG00000158711.13	1	0.00273279	0.0327935	12	0.0476948	Yes	No
Vagina	139	SLC45A3	ENSG00000158715.5	1	0.00181302	0.0217562	12	0.0376375	Yes	No
Vagina	139	NUCKS1	ENSG00000069275.12	1	0.000711519	0.00853823	12	0.0231894	Yes	No
Vagina	139	RAB29	ENSG00000117280.12	1	0.00013775	0.00165301	12	0.00965108	Yes	Yes
Vagina	139	SLC41A1	ENSG00000133065.10	1	6.7815e-05	0.00081378	12	0.00624011	Yes	Yes
Vagina	139	PM20D1	ENSG00000162877.12	1	1.41861e-11	1.70233e-10	12	1.02345e-08	Yes	Yes
Vagina	139	SLC26A9	ENSG00000174502.18	1	0.00513244	0.0615893	12	0.0734907	No	No
Vagina	139	RAB7B	ENSG00000276600.4	1	0.00505133	0.060616	12	0.0726723	No	No
Vagina	139	CTSE	ENSG00000196188.10	1	0.00447042	0.053645	12	0.0664068	No	No
Vagina	139	C1orf186	ENSG00000263961.6	1	0.000899652	0.0107958	12	0.02617	Yes	No
Vagina	139	FAM72A	ENSG00000196550.10	1	0.0156245	0.17187	11	0.176901	No	No
Vagina	139	SRGAP2	ENSG00000266028.7	1	0.00207905	0.0270277	13	0.0423687	Yes	No
Vagina	139	IKBKE	ENSG00000263528.7	1	2.8282e-06	3.11102e-05	11	0.000530195	Yes	Yes
Vagina	139	RP11-534L20.5	ENSG00000261000.1	1	9.27675e-08	9.27675e-07	10	2.65459e-05	Yes	Yes
Vagina	139	RASSF5	ENSG00000266094.7	1	0.00143029	0.0143029	10	0.0301461	Yes	No
Vagina	139	EIF2D	ENSG00000143486.15	1	0.00357913	0.0357913	10	0.0504699	No	No
Vagina	139	DYRK3	ENSG00000143479.15	1	0.000296445	0.00296445	10	0.0132868	Yes	No
Vagina	139	MAPKAPK2	ENSG00000162889.10	1	0.0126279	0.126279	10	0.133444	No	No
Vagina	139	IL10	ENSG00000136634.5	1	0.00671485	0.0671485	10	0.0784347	No	No
Vagina	139	IL19	ENSG00000142224.15	1	0.00318231	0.0350054	11	0.0496814	Yes	No
Vagina	139	IL20	ENSG00000162891.10	1	0.00329375	0.0329375	10	0.0478156	Yes	No
Vagina	139	IL24	ENSG00000162892.15	1	0.00379521	0.0417474	11	0.0556994	No	No
Vagina	139	FCMR	ENSG00000162894.11	1	0.0081038	0.0891418	11	0.0984673	No	No
Vagina	139	PIGR	ENSG00000162896.5	1	0.000564129	0.00620542	11	0.0197813	Yes	No
Vagina	139	C1orf116	ENSG00000182795.12	1	0.0024126	0.0265386	11	0.0419837	Yes	No
Vagina	139	PFKFB2	ENSG00000123836.14	1	0.00551459	0.0606605	11	0.0727013	No	No
Vagina	139	YOD1	ENSG00000180667.10	1	0.00379648	0.0417613	11	0.0557129	No	No
Vagina	139	C4BPB	ENSG00000123843.12	1	0.0044629	0.0490919	11	0.0624028	No	No
Vagina	139	C4BPA	ENSG00000123838.10	1	0.00863077	0.0949385	11	0.1039	No	No
Vagina	139	CD55	ENSG00000196352.14	1	2.82745e-05	0.000339293	12	0.00341566	Yes	Yes
Vagina	139	RP11-357P18.2	ENSG00000274245.1	1	9.09017e-05	0.00109082	12	0.00753491	Yes	Yes
Vagina	139	CR1	ENSG00000203710.10	1	0.00336265	0.0437144	13	0.0575737	No	No
Vagina	139	CD46	ENSG00000117335.19	1	0.00348542	0.041825	12	0.0557738	No	No
Vagina	139	C1orf132	ENSG00000203709.11	1	0.000905355	0.0108643	12	0.0262392	Yes	No
Vagina	139	CD34	ENSG00000174059.16	1	0.00435414	0.0522497	12	0.0651735	No	No
Vagina	139	RP11-328D5.4	ENSG00000284237.1	1	5.87045e-07	7.04454e-06	12	0.000149967	Yes	Yes
Vagina	139	PLXNA2	ENSG00000076356.6	1	0.00239561	0.0335386	14	0.0483837	Yes	No
Vagina	139	LINC01698	ENSG00000231648.1	1	0.000795818	0.0111415	14	0.0265182	Yes	No
Vagina	139	RP1-272L16.1	ENSG00000224260.6	1	0.000482145	0.00723217	15	0.0213307	Yes	No
Vagina	139	CAMK1G	ENSG00000008118.9	1	0.00252187	0.037828	15	0.0523108	No	No
Vagina	139	LAMB3	ENSG00000196878.14	1	0.00117545	0.0176318	15	0.0335506	Yes	No
Vagina	139	G0S2	ENSG00000123689.5	1	0.00176069	0.0264103	15	0.0418417	Yes	No
Vagina	139	HSD11B1	ENSG00000117594.9	1	0.00130802	0.0196204	15	0.035545	Yes	No
Vagina	139	TRAF3IP3	ENSG00000009790.14	1	0.00425549	0.0638323	15	0.0754482	No	No
Vagina	139	C1orf74	ENSG00000162757.4	1	0.00109064	0.0163596	15	0.0322284	Yes	No
Vagina	139	IRF6	ENSG00000117595.10	1	0.00230451	0.0345677	15	0.0492942	Yes	No
Vagina	139	DIEXF	ENSG00000117597.17	1	0.00183818	0.0294109	16	0.0445647	Yes	No
Vagina	139	SERTAD4	ENSG00000082497.11	1	0.00341092	0.0545748	16	0.0671793	No	No
Vagina	139	HHAT	ENSG00000054392.12	1	0.000634059	0.0114131	18	0.0268957	Yes	No
Vagina	139	KCNH1	ENSG00000143473.12	1	0.000585452	0.0105381	18	0.0258578	Yes	No
Vagina	139	RCOR3	ENSG00000117625.13	1	0.0050028	0.0750421	15	0.0856466	No	No
Vagina	139	TRAF5	ENSG00000082512.14	1	0.00269326	0.040399	15	0.0545141	No	No
Vagina	139	LINC00467	ENSG00000153363.12	1	0.000161707	0.0024256	15	0.0118444	Yes	No
Vagina	139	RD3	ENSG00000198570.5	1	0.00138468	0.0193855	14	0.0352662	Yes	No
Vagina	139	SLC30A1	ENSG00000170385.9	1	0.00425929	0.05963	14	0.0717745	No	No
Vagina	139	NEK2	ENSG00000117650.12	1	0.00569901	0.0797862	14	0.0898428	No	No
Vagina	139	LPGAT1	ENSG00000123684.12	1	6.50791e-05	0.000976186	15	0.00700796	Yes	Yes
Vagina	139	INTS7	ENSG00000143493.12	1	0.00170421	0.0255632	15	0.0410809	Yes	No
Vagina	139	DTL	ENSG00000143476.17	1	0.00104173	0.0145843	14	0.0304165	Yes	No
Vagina	139	PPP2R5A	ENSG00000066027.11	1	0.00054365	0.00706744	13	0.0210852	Yes	No
Vagina	139	TMEM206	ENSG00000065600.12	1	0.000491549	0.00639013	13	0.0200427	Yes	No
Vagina	139	NENF	ENSG00000117691.9	1	0.00211071	0.0274392	13	0.0427575	Yes	No
Vagina	139	RP11-61J19.5	ENSG00000260805.2	1	0.00103649	0.0134744	13	0.0292344	Yes	No
Vagina	139	ATF3	ENSG00000162772.16	1	9.14434e-05	0.00118876	13	0.00793814	Yes	Yes
Vagina	139	BATF3	ENSG00000123685.8	1	0.0113044	0.146957	13	0.153017	No	No
Vagina	139	NSL1	ENSG00000117697.14	1	0.00277112	0.0360245	13	0.0506918	No	No
Vagina	139	TATDN3	ENSG00000203705.10	1	0.000564801	0.00734241	13	0.0214973	Yes	No
Vagina	139	FLVCR1-AS1	ENSG00000198468.7	1	6.61706e-17	8.60218e-16	13	1.52664e-13	Yes	Yes
Vagina	139	FLVCR1	ENSG00000162769.12	1	0.00520431	0.067656	13	0.0789035	No	No
Vagina	139	VASH2	ENSG00000143494.15	1	0.000274502	0.00356853	13	0.0147976	Yes	No
Vagina	139	ANGEL2	ENSG00000174606.13	1	0.000501845	0.00652398	13	0.0202818	Yes	No
Vagina	139	RPS6KC1	ENSG00000136643.11	1	0.0075962	0.106347	14	0.114706	No	No
Vagina	139	PROX1	ENSG00000117707.15	1	0.00216377	0.0259652	12	0.0414489	Yes	No
Vagina	139	SMYD2	ENSG00000143499.13	1	4.61666e-07	6.00166e-06	13	0.000131609	Yes	Yes
Vagina	139	PTPN14	ENSG00000152104.11	1	6.34096e-05	0.000824325	13	0.00628961	Yes	Yes
Vagina	139	CENPF	ENSG00000117724.12	1	0.00228471	0.0274165	12	0.0427473	Yes	No
Vagina	139	KCNK2	ENSG00000082482.13	1	0.00678338	0.0949674	14	0.103913	No	No
Vagina	139	KCTD3	ENSG00000136636.12	1	0.000189401	0.00246221	13	0.0119592	Yes	No
Vagina	139	USH2A	ENSG00000042781.12	1	0.00279141	0.0558283	20	0.0683078	No	No
Vagina	139	ESRRG	ENSG00000196482.16	1	0.000697924	0.0146564	21	0.0304976	Yes	No
Vagina	139	GPATCH2	ENSG00000092978.10	1	0.000476471	0.00905296	19	0.0238941	Yes	No
Vagina	139	SPATA17	ENSG00000162814.10	1	0.000469604	0.00892248	19	0.0237089	Yes	No
Vagina	139	RRP15	ENSG00000067533.5	1	3.95887e-06	5.9383e-05	15	0.000892534	Yes	Yes
Vagina	139	TGFB2	ENSG00000092969.11	1	0.000318803	0.00510085	16	0.017892	Yes	No
Vagina	139	LYPLAL1	ENSG00000143353.11	1	0.000895641	0.012539	14	0.0282372	Yes	No
Vagina	139	RP11-135J2.3	ENSG00000223842.1	1	0.00271179	0.0379651	14	0.0524125	No	No
Vagina	139	RP11-392O17.2	ENSG00000277007.1	1	0.00132605	0.0172386	13	0.033112	Yes	No
Vagina	139	RP11-392O17.1	ENSG00000228536.2	1	0.00147231	0.0206124	14	0.0365635	Yes	No
Vagina	139	ZC3H11B	ENSG00000215817.5	1	0.00610635	0.0854889	14	0.0951039	No	No
Vagina	139	SLC30A10	ENSG00000196660.10	1	6.54896e-05	0.000982344	15	0.00703575	Yes	Yes
Vagina	139	EPRS	ENSG00000136628.17	1	0.000466433	0.00653007	14	0.0202856	Yes	No
Vagina	139	BPNT1	ENSG00000162813.17	1	0.00216331	0.028123	13	0.0433829	Yes	No
Vagina	139	IARS2	ENSG00000067704.9	1	0.000538381	0.00699895	13	0.0210101	Yes	No
Vagina	139	RAB3GAP2	ENSG00000118873.15	1	0.0087658	0.113955	13	0.121822	No	No
Vagina	139	MARK1	ENSG00000116141.15	1	0.000846502	0.011851	14	0.027493	Yes	No
Vagina	139	C1orf115	ENSG00000162817.6	1	0.00591891	0.0769458	13	0.087364	No	No
Vagina	139	MARC2	ENSG00000117791.15	1	0.00125175	0.0175245	14	0.0334523	Yes	No
Vagina	139	MARC1	ENSG00000186205.12	1	0.00103334	0.0134335	13	0.0291936	Yes	No
Vagina	139	RP11-295M18.6	ENSG00000272823.1	1	3.9823e-09	5.17698e-08	13	1.90722e-06	Yes	Yes
Vagina	139	LINC01352	ENSG00000238078.1	1	1.86797e-09	2.42836e-08	13	9.7509e-07	Yes	Yes
Vagina	139	HLX	ENSG00000136630.12	1	0.00250722	0.0325939	13	0.0475637	Yes	No
Vagina	139	C1orf140	ENSG00000234754.1	1	0.0123251	0.160226	13	0.165721	No	No
Vagina	139	DUSP10	ENSG00000143507.17	1	0.010378	0.15567	15	0.161326	No	No
Vagina	139	RP11-815M8.1	ENSG00000238042.5	1	0.00481352	0.0770163	16	0.0874279	No	No
Vagina	139	RP11-378J18.9	ENSG00000276997.4	1	0.00516406	0.082625	16	0.0924472	No	No
Vagina	139	HHIPL2	ENSG00000143512.12	1	0.000521326	0.00834121	16	0.0229733	Yes	No
Vagina	139	TAF1A	ENSG00000143498.17	1	2.33571e-05	0.000373714	16	0.00368267	Yes	Yes
Vagina	139	MIA3	ENSG00000154305.16	1	0.000523922	0.00838275	16	0.0230196	Yes	No
Vagina	139	AIDA	ENSG00000186063.12	1	0.000186482	0.00298372	16	0.013331	Yes	No
Vagina	139	BROX	ENSG00000162819.11	1	0.00412185	0.0618277	15	0.0736873	No	No
Vagina	139	FAM177B	ENSG00000197520.10	1	0.000365033	0.00547549	15	0.0185263	Yes	No
Vagina	139	RP11-452F19.3	ENSG00000228106.5	1	1.1575e-05	0.000173625	15	0.00208632	Yes	Yes
Vagina	139	DISP1	ENSG00000154309.8	1	0.00459302	0.0688954	15	0.0800908	No	No
Vagina	139	TLR5	ENSG00000187554.11	1	0.00202036	0.0303055	15	0.0454644	Yes	No
Vagina	139	RP11-239E10.3	ENSG00000226601.1	1	0.000390327	0.00585491	15	0.0191773	Yes	No
Vagina	139	SUSD4	ENSG00000143502.14	1	0.000299769	0.00449654	15	0.016756	Yes	No
Vagina	139	CAPN8	ENSG00000203697.11	1	0.000185254	0.00259356	14	0.0123184	Yes	No
Vagina	139	CAPN2	ENSG00000162909.17	1	0.00464339	0.0650074	14	0.0765352	No	No
Vagina	139	TP53BP2	ENSG00000143514.16	1	0.00232516	0.0325522	14	0.0475216	Yes	No
Vagina	139	RP11-504P24.9	ENSG00000278467.1	1	0.00194086	0.0232903	12	0.0390581	Yes	No
Vagina	139	FBXO28	ENSG00000143756.11	1	0.00271722	0.0326066	12	0.047571	Yes	No
Vagina	139	DEGS1	ENSG00000143753.12	1	0.000570306	0.00684367	12	0.0207787	Yes	No
Vagina	139	NVL	ENSG00000143748.17	1	0.00501382	0.0651797	13	0.0766715	No	No
Vagina	139	CNIH4	ENSG00000143771.11	1	6.89367e-07	8.27241e-06	12	0.000170979	Yes	Yes
Vagina	139	WDR26	ENSG00000162923.14	1	0.000199953	0.00259939	13	0.0123313	Yes	No
Vagina	139	CNIH3	ENSG00000143786.7	1	0.0032048	0.0448672	14	0.0586192	No	No
Vagina	139	DNAH14	ENSG00000185842.15	1	0.0127748	0.191621	15	0.195931	No	No
Vagina	139	LBR	ENSG00000143815.14	1	0.00587189	0.0704627	12	0.0815127	No	No
Vagina	139	ENAH	ENSG00000154380.17	1	0.00774505	0.100686	13	0.109389	No	No
Vagina	139	SRP9	ENSG00000143742.12	1	0.00204355	0.0245227	12	0.0401591	Yes	No
Vagina	139	EPHX1	ENSG00000143819.12	1	0.00276431	0.0331717	12	0.0480272	Yes	No
Vagina	139	TMEM63A	ENSG00000196187.11	1	0.00931817	0.111818	12	0.119753	No	No
Vagina	139	LEFTY1	ENSG00000243709.1	1	0.0040804	0.0489648	12	0.0622798	No	No
Vagina	139	PYCR2	ENSG00000143811.18	1	0.00188827	0.0226592	12	0.0384592	Yes	No
Vagina	139	LEFTY2	ENSG00000143768.12	1	0.000591281	0.00709538	12	0.0211311	Yes	No
Vagina	139	SDE2	ENSG00000143751.9	1	0.000774635	0.0100703	13	0.0252057	Yes	No
Vagina	139	H3F3A	ENSG00000163041.9	1	2.22584e-10	2.89359e-09	13	1.3872e-07	Yes	Yes
Vagina	139	LINC01703	ENSG00000225518.2	1	0.000409603	0.00573444	14	0.0189792	Yes	No
Vagina	139	ACBD3	ENSG00000182827.8	1	0.00254816	0.0382224	15	0.0526596	No	No
Vagina	139	MIXL1	ENSG00000185155.11	1	0.0024006	0.036009	15	0.0506817	No	No
Vagina	139	LIN9	ENSG00000183814.15	1	0.000348844	0.0055815	16	0.0187271	Yes	No
Vagina	139	PARP1	ENSG00000143799.12	1	0.0041616	0.0665857	16	0.0779211	No	No
Vagina	139	STUM	ENSG00000203685.9	1	0.000232962	0.00396036	17	0.0155989	Yes	No
Vagina	139	ITPKB	ENSG00000143772.9	1	0.00301427	0.0542568	18	0.0668816	No	No
Vagina	139	PSEN2	ENSG00000143801.16	1	0.000541715	0.00866745	16	0.0233984	Yes	No
Vagina	139	COQ8A	ENSG00000163050.16	1	0.00101037	0.0171763	17	0.0330543	Yes	No
Vagina	139	CDC42BPA	ENSG00000143776.18	1	0.00720052	0.129609	18	0.136619	No	No
Vagina	139	ZNF678	ENSG00000181450.17	1	0.00177952	0.0284723	16	0.0437272	Yes	No
Vagina	139	SNAP47	ENSG00000143740.14	1	0.00144298	0.0230877	16	0.038845	Yes	No
Vagina	139	JMJD4	ENSG00000081692.12	1	0.00439125	0.0658688	15	0.0773076	No	No
Vagina	139	WNT9A	ENSG00000143816.7	1	0.000678023	0.0108484	16	0.0262359	Yes	No
Vagina	139	WNT3A	ENSG00000154342.5	1	0.000349157	0.00558651	16	0.0187371	Yes	No
Vagina	139	RP5-881P19.7	ENSG00000276255.2	1	0.0210921	0.316382	15	0.318123	No	No
Vagina	139	ARF1	ENSG00000143761.15	1	0.000137698	0.00206547	15	0.0109108	Yes	No
Vagina	139	C1orf35	ENSG00000143793.12	1	0.00343928	0.0515891	15	0.0645634	No	No
Vagina	139	MRPL55	ENSG00000162910.18	1	0.00255535	0.0383303	15	0.0527366	No	No
Vagina	139	GUK1	ENSG00000143774.16	1	0.000129388	0.00194082	15	0.0105234	Yes	No
Vagina	139	GJC2	ENSG00000198835.3	1	0.00110546	0.0165819	15	0.0324214	Yes	No
Vagina	139	IBA57-AS1	ENSG00000203684.5	1	0.000947407	0.0142111	15	0.0300658	Yes	No
Vagina	139	IBA57	ENSG00000181873.12	1	0.0118018	0.177027	15	0.181886	No	No
Vagina	139	C1orf145	ENSG00000162913.9	1	0.00468425	0.0702637	15	0.0813179	No	No
Vagina	139	OBSCN	ENSG00000154358.20	1	1.88204e-05	0.000301127	16	0.00313652	Yes	Yes
Vagina	139	TRIM11	ENSG00000154370.15	1	0.000973586	0.0126566	13	0.0283754	Yes	No
Vagina	139	TRIM17	ENSG00000162931.11	1	0.00218869	0.028453	13	0.0437048	Yes	No
Vagina	139	HIST3H3	ENSG00000168148.3	1	0.00383216	0.0498181	13	0.0630103	No	No
Vagina	139	HIST3H2A	ENSG00000181218.5	1	0.00362262	0.047094	13	0.0605851	No	No
Vagina	139	HIST3H2BB	ENSG00000196890.4	1	0.00632067	0.0821687	13	0.092065	No	No
Vagina	139	RNF187	ENSG00000168159.11	1	0.00107252	0.0139428	13	0.0297746	Yes	No
Vagina	139	RHOU	ENSG00000116574.5	1	0.00820086	0.0984103	12	0.10721	No	No
Vagina	139	RP5-1065P14.2	ENSG00000236975.1	1	0.00122185	0.0146622	12	0.0305061	Yes	No
Vagina	139	RP5-1061H20.4	ENSG00000177788.5	1	0.0106291	0.138179	13	0.14457	No	No
Vagina	139	RAB4A	ENSG00000168118.11	1	0.000480049	0.00624064	13	0.0198182	Yes	No
Vagina	139	CCSAP	ENSG00000154429.10	1	0.00239627	0.0311515	13	0.046226	Yes	No
Vagina	139	ACTA1	ENSG00000143632.14	1	0.00157975	0.0205368	13	0.0365031	Yes	No
Vagina	139	NUP133	ENSG00000069248.11	1	0.000162951	0.00228132	14	0.0114888	Yes	No
Vagina	139	ABCB10	ENSG00000135776.4	1	0.00160994	0.0225391	14	0.0383768	Yes	No
Vagina	139	TAF5L	ENSG00000135801.9	1	0.00455474	0.0637664	14	0.0753914	No	No
Vagina	139	URB2	ENSG00000135763.9	1	0.00389539	0.0545355	14	0.0671444	No	No
Vagina	139	LINC01736	ENSG00000228058.1	1	0.000852542	0.0127881	15	0.0284903	Yes	No
Vagina	139	GALNT2	ENSG00000143641.9	1	0.00397228	0.0675287	17	0.0787799	No	No
Vagina	139	PGBD5	ENSG00000177614.10	1	0.00158092	0.0252947	16	0.0408221	Yes	No
Vagina	139	COG2	ENSG00000135775.13	1	0.000911318	0.0145811	16	0.0304165	Yes	No
Vagina	139	AGT	ENSG00000135744.7	1	0.00251418	0.0377126	15	0.0521981	No	No
Vagina	139	CAPN9	ENSG00000135773.12	1	4.92171e-07	7.87474e-06	16	0.000164464	Yes	Yes
Vagina	139	C1orf198	ENSG00000119280.16	1	0.00153303	0.0245285	16	0.0401591	Yes	No
Vagina	139	TTC13	ENSG00000143643.12	1	2.95102e-05	0.000501673	17	0.00453447	Yes	Yes
Vagina	139	ARV1	ENSG00000173409.13	1	0.00010655	0.00181135	17	0.0101617	Yes	No
Vagina	139	FAM89A	ENSG00000182118.7	1	0.00192911	0.0327949	17	0.0476948	Yes	No
Vagina	139	C1orf131	ENSG00000143633.12	1	0.00282361	0.0480013	17	0.0614056	No	No
Vagina	139	GNPAT	ENSG00000116906.11	1	0.0010113	0.0171921	17	0.0330743	Yes	No
Vagina	139	EXOC8	ENSG00000116903.7	1	0.000679159	0.0115457	17	0.0270602	Yes	No
Vagina	139	SPRTN	ENSG00000010072.15	1	0.00106441	0.018095	17	0.0340482	Yes	No
Vagina	139	EGLN1	ENSG00000135766.8	1	0.00092484	0.0157223	17	0.0315729	Yes	No
Vagina	139	TSNAX	ENSG00000116918.13	1	0.00108572	0.0184572	17	0.0344141	Yes	No
Vagina	139	DISC1	ENSG00000162946.21	1	0.00134809	0.0256138	19	0.0411197	Yes	No
Vagina	139	SIPA1L2	ENSG00000116991.10	1	0.000630305	0.0107152	17	0.0260704	Yes	No
Vagina	139	MAP10	ENSG00000212916.4	1	0.0038272	0.0650623	17	0.0765803	No	No
Vagina	139	NTPCR	ENSG00000135778.11	1	1.0417e-07	1.77089e-06	17	4.62966e-05	Yes	Yes
Vagina	139	PCNX2	ENSG00000135749.18	1	0.0012692	0.0253841	20	0.0409004	Yes	No
Vagina	139	MAP3K21	ENSG00000143674.10	1	0.000714056	0.012139	17	0.0277849	Yes	No
Vagina	139	KCNK1	ENSG00000135750.14	1	0.000376608	0.00640233	17	0.0200556	Yes	No
Vagina	139	SLC35F3	ENSG00000183780.12	1	0.00108417	0.0227675	21	0.0385417	Yes	No
Vagina	139	COA6	ENSG00000168275.14	1	0.00275734	0.0468748	17	0.0603872	No	No
Vagina	139	TARBP1	ENSG00000059588.9	1	0.000532879	0.00905894	17	0.0238961	Yes	No
Vagina	139	LINC01354	ENSG00000231768.1	1	8.94466e-05	0.00152059	17	0.00920183	Yes	Yes
Vagina	139	IRF2BP2	ENSG00000168264.10	1	0.00305144	0.0518745	17	0.0648237	No	No
Vagina	139	LINC00184	ENSG00000224939.1	1	0.0005167	0.0087839	17	0.0235167	Yes	No
Vagina	139	RP4-781K5.9	ENSG00000272362.1	1	0.00052902	0.00899334	17	0.0238084	Yes	No
Vagina	139	RP4-781K5.4	ENSG00000228044.2	1	0.00293392	0.0498766	17	0.0630616	No	No
Vagina	139	RP4-781K5.6	ENSG00000230628.1	1	0.000724389	0.0123146	17	0.0279779	Yes	No
Vagina	139	LINC01132	ENSG00000227630.2	1	0.00232635	0.0372216	16	0.0517804	No	No
Vagina	139	RP11-443B7.1	ENSG00000238005.2	1	8.18399e-05	0.00130944	16	0.00839468	Yes	Yes
Vagina	139	LINC01348	ENSG00000280587.1	1	0.00456779	0.0685169	15	0.0797362	No	No
Vagina	139	RP4-597N16.4	ENSG00000273416.1	1	0.000912983	0.0146077	16	0.0304308	Yes	No
Vagina	139	TOMM20	ENSG00000173726.10	1	0.000584817	0.00935707	16	0.0242697	Yes	No
Vagina	139	RBM34	ENSG00000188739.14	1	0.00373876	0.0598201	16	0.071933	No	No
Vagina	139	ARID4B	ENSG00000054267.21	1	0.000294721	0.00501025	17	0.0177562	Yes	No
Vagina	139	GGPS1	ENSG00000152904.11	1	0.00113031	0.018085	16	0.0340365	Yes	No
Vagina	139	TBCE	ENSG00000116957.12	1	7.09774e-06	0.000127759	18	0.00164439	Yes	Yes
Vagina	139	B3GALNT2	ENSG00000162885.12	1	0.00157902	0.0268434	17	0.0422269	Yes	No
Vagina	139	GNG4	ENSG00000168243.10	1	0.000489696	0.00930423	19	0.0241762	Yes	No
Vagina	139	LYST	ENSG00000143669.13	1	0.000874582	0.0174916	20	0.0334138	Yes	No
Vagina	139	RP4-580N22.2	ENSG00000229291.1	1	7.82347e-05	0.00148646	19	0.00906662	Yes	Yes
Vagina	139	NID1	ENSG00000116962.14	1	2.88312e-05	0.000547793	19	0.00482147	Yes	Yes
Vagina	139	GPR137B	ENSG00000077585.13	1	0.000724925	0.0137736	19	0.029597	Yes	No
Vagina	139	ERO1B	ENSG00000086619.13	1	0.000696849	0.0132401	19	0.0289931	Yes	No
Vagina	139	EDARADD	ENSG00000186197.13	1	0.000785558	0.0157112	20	0.0315618	Yes	No
Vagina	139	LGALS8	ENSG00000116977.18	1	0.000565866	0.0113173	20	0.0267731	Yes	No
Vagina	139	HEATR1	ENSG00000119285.10	1	0.000126218	0.00252437	20	0.012132	Yes	No
Vagina	139	ACTN2	ENSG00000077522.12	1	0.00527994	0.105599	20	0.113992	No	No
Vagina	139	MTR	ENSG00000116984.12	1	0.00202313	0.0424858	21	0.0564124	No	No
Vagina	139	RYR2	ENSG00000198626.15	1	0.000803746	0.0217011	27	0.037588	Yes	No
Vagina	139	LINC01139	ENSG00000215808.2	1	0.00170919	0.0290563	17	0.0442741	Yes	No
Vagina	139	CHRM3	ENSG00000133019.11	1	0.00228372	0.0525256	23	0.065416	No	No
Vagina	139	FMN2	ENSG00000155816.19	1	0.000662212	0.0145687	22	0.030411	Yes	No
Vagina	139	GREM2	ENSG00000180875.4	1	0.000223502	0.00447003	20	0.0166943	Yes	No
Vagina	139	RGS7	ENSG00000182901.16	1	0.000268022	0.00696858	26	0.0209853	Yes	No
Vagina	139	FH	ENSG00000091483.6	1	0.00421436	0.0842872	20	0.0939709	No	No
Vagina	139	KMO	ENSG00000117009.11	1	0.000109268	0.00218535	20	0.0112042	Yes	No
Vagina	139	OPN3	ENSG00000054277.13	1	0.000689561	0.0144808	21	0.0303581	Yes	No
Vagina	139	CHML	ENSG00000203668.2	1	0.000185107	0.00370214	20	0.0151072	Yes	No
Vagina	139	EXO1	ENSG00000174371.16	1	1.66604e-05	0.000349869	21	0.00349244	Yes	Yes
Vagina	139	MAP1LC3C	ENSG00000197769.5	1	9.32526e-05	0.0019583	21	0.0105795	Yes	No
Vagina	139	PLD5	ENSG00000180287.16	1	5.86525e-05	0.00134901	23	0.00852985	Yes	Yes
Vagina	139	LINC01347	ENSG00000214837.8	1	0.00121608	0.0182411	15	0.0341943	Yes	No
Vagina	139	CEP170	ENSG00000143702.15	1	0.000105013	0.00168022	16	0.00974786	Yes	Yes
Vagina	139	SDCCAG8	ENSG00000054282.15	1	2.30788e-05	0.000392339	17	0.00379926	Yes	Yes
Vagina	139	AKT3	ENSG00000117020.16	1	0.00161629	0.027477	17	0.0427932	Yes	No
Vagina	139	ZBTB18	ENSG00000179456.10	1	0.0010208	0.0122496	12	0.0279126	Yes	No
Vagina	139	C1orf100	ENSG00000173728.10	1	0.000619566	0.00805436	13	0.022596	Yes	No
Vagina	139	ADSS	ENSG00000035687.9	1	0.00864325	0.121005	14	0.128489	No	No
Vagina	139	C1orf101	ENSG00000179397.17	1	8.94609e-05	0.00143137	16	0.00884459	Yes	Yes
Vagina	139	DESI2	ENSG00000121644.18	1	0.000677428	0.0108388	16	0.026221	Yes	No
Vagina	139	COX20	ENSG00000203667.9	1	0.00372114	0.0595383	16	0.0717109	No	No
Vagina	139	HNRNPU	ENSG00000153187.18	1	0.000217883	0.00348612	16	0.0146202	Yes	No
Vagina	139	EFCAB2	ENSG00000203666.12	1	1.11905e-12	2.12619e-11	19	1.52697e-09	Yes	Yes
Vagina	139	KIF26B	ENSG00000162849.15	1	0.000158057	0.00379337	24	0.0152503	Yes	No
Vagina	139	SMYD3	ENSG00000185420.18	1	0.000219095	0.00613465	28	0.0196678	Yes	No
Vagina	139	TFB2M	ENSG00000162851.7	1	0.00119039	0.0261885	22	0.041665	Yes	No
Vagina	139	CNST	ENSG00000162852.13	1	0.000221372	0.00509155	23	0.0178829	Yes	No
Vagina	139	RP11-439E19.9	ENSG00000260698.1	1	0.0012756	0.0280633	22	0.0433334	Yes	No
Vagina	139	SCCPDH	ENSG00000143653.9	1	0.00230857	0.0507886	22	0.0638429	No	No
Vagina	139	AHCTF1	ENSG00000153207.14	1	0.000882471	0.0202968	23	0.0362055	Yes	No
Vagina	139	ZNF695	ENSG00000197472.14	1	6.57996e-05	0.00144759	22	0.00890411	Yes	Yes
Vagina	139	ZNF670	ENSG00000277462.1	1	2.98802e-06	6.27485e-05	21	0.000932487	Yes	Yes
Vagina	139	ZNF669	ENSG00000188295.14	1	3.75827e-05	0.000751654	20	0.00594144	Yes	Yes
Vagina	139	C1orf229	ENSG00000221953.5	1	0.000251489	0.00502978	20	0.0177762	Yes	No
Vagina	139	ZNF124	ENSG00000196418.12	1	7.58461e-07	1.51692e-05	20	0.000285692	Yes	Yes
Vagina	139	RP11-488L18.10	ENSG00000259865.1	1	2.23271e-05	0.000446542	20	0.00418154	Yes	Yes
Vagina	139	ZNF496	ENSG00000162714.12	1	6.26273e-05	0.00125255	20	0.00818376	Yes	Yes
Vagina	139	NLRP3	ENSG00000162711.16	1	0.00133554	0.0280464	21	0.0433146	Yes	No
Vagina	139	GCSAML	ENSG00000169224.12	1	0.00351193	0.0737505	21	0.0844844	No	No
Vagina	139	TRIM58	ENSG00000162722.8	1	0.00549329	0.104372	19	0.112833	No	No
Vagina	139	OR2W3	ENSG00000238243.3	1	1.24906e-05	0.000237321	19	0.00264827	Yes	Yes
Vagina	139	SH3BP5L	ENSG00000175137.10	1	0.015296	0.137664	9	0.144154	No	No
Vagina	139	ZNF672	ENSG00000171161.12	1	0.0317889	0.2861	9	0.28824	No	No
Vagina	139	ZNF692	ENSG00000171163.15	1	0.000115981	0.00104383	9	0.00731434	Yes	Yes
Vagina	139	PGBD2	ENSG00000185220.11	1	0.00835785	0.0668628	8	0.0781909	No	No
Vagina	139	FAM110C	ENSG00000184731.5	2	0.00422865	0.0465152	11	0.0600413	No	No
Vagina	139	SH3YL1	ENSG00000035115.21	2	1.54297e-07	2.16016e-06	14	5.57624e-05	Yes	Yes
Vagina	139	ACP1	ENSG00000143727.15	2	0.00237905	0.0333068	14	0.0481472	Yes	No
Vagina	139	ALKAL2	ENSG00000189292.15	2	0.00927719	0.129881	14	0.136858	No	No
Vagina	139	TMEM18	ENSG00000151353.14	2	0.00119986	0.0227973	19	0.038565	Yes	No
Vagina	139	SNTG2	ENSG00000172554.11	2	0.000309805	0.00712551	23	0.0211814	Yes	No
Vagina	139	TPO	ENSG00000115705.20	2	0.000211468	0.0046523	22	0.0171017	Yes	No
Vagina	139	AC141930.3	ENSG00000283766.1	2	0.00129746	0.0285441	22	0.0437829	Yes	No
Vagina	139	PXDN	ENSG00000130508.10	2	6.2043e-05	0.00142699	23	0.00882496	Yes	Yes
Vagina	139	TSSC1	ENSG00000032389.12	2	0.000806983	0.0169466	21	0.0328279	Yes	No
Vagina	139	TRAPPC12	ENSG00000171853.15	2	0.00167109	0.035093	21	0.049755	Yes	No
Vagina	139	RP11-1293J14.1	ENSG00000271868.1	2	0.000788789	0.014987	19	0.0308481	Yes	No
Vagina	139	ADI1	ENSG00000182551.13	2	0.000312361	0.00624723	20	0.0198221	Yes	No
Vagina	139	AC108488.4	ENSG00000242282.6	2	0.00279083	0.0530257	19	0.0658877	No	No
Vagina	139	RNASEH1	ENSG00000171865.9	2	0.0012586	0.0239134	19	0.0396345	Yes	No
Vagina	139	RPS7	ENSG00000171863.12	2	0.00163708	0.0311045	19	0.0461752	Yes	No
Vagina	139	COLEC11	ENSG00000118004.17	2	9.74615e-07	1.94923e-05	20	0.000356207	Yes	Yes
Vagina	139	ALLC	ENSG00000151360.9	2	0.00198939	0.0377984	19	0.0522816	No	No
Vagina	139	DCDC2C	ENSG00000214866.8	2	1.25749e-05	0.000251497	20	0.0027483	Yes	Yes
Vagina	139	LINC00487	ENSG00000205837.7	2	0.000808791	0.0145582	18	0.030403	Yes	No
Vagina	139	CMPK2	ENSG00000134326.11	2	0.000922778	0.0156872	17	0.0315608	Yes	No
Vagina	139	RSAD2	ENSG00000134321.11	2	0.00151789	0.0258042	17	0.0412902	Yes	No
Vagina	139	RP11-439M11.1	ENSG00000271947.1	2	3.6666e-05	0.000623323	17	0.00523061	Yes	Yes
Vagina	139	RNF144A	ENSG00000151692.14	2	0.000926074	0.0166693	18	0.0325331	Yes	No
Vagina	139	RP11-557L19.1	ENSG00000272002.1	2	0.0101847	0.162955	16	0.168364	No	No
Vagina	139	LINC01871	ENSG00000235576.1	2	0.000182938	0.00274407	15	0.0127152	Yes	No
Vagina	139	LINC00299	ENSG00000236790.5	2	0.00337864	0.0540582	16	0.0666991	No	No
Vagina	139	LINC01814	ENSG00000236008.1	2	1.55014e-05	0.000186016	12	0.002191	Yes	Yes
Vagina	139	ID2	ENSG00000115738.9	2	0.000436806	0.00524167	12	0.0181205	Yes	No
Vagina	139	KIDINS220	ENSG00000134313.15	2	0.00151925	0.0212695	14	0.0371284	Yes	No
Vagina	139	MBOAT2	ENSG00000143797.11	2	0.00234826	0.0375721	16	0.0520818	No	No
Vagina	139	RP11-734K21.5	ENSG00000261104.1	2	7.3821e-05	0.00118114	16	0.00791416	Yes	Yes
Vagina	139	ASAP2	ENSG00000151693.9	2	0.00058025	0.0110247	19	0.0263956	Yes	No
Vagina	139	ITGB1BP1	ENSG00000119185.12	2	0.00191051	0.0324787	17	0.0474735	Yes	No
Vagina	139	CPSF3	ENSG00000119203.13	2	0.00119826	0.0215687	18	0.0374601	Yes	No
Vagina	139	IAH1	ENSG00000134330.18	2	0.000882676	0.0150055	17	0.0308724	Yes	No
Vagina	139	ADAM17	ENSG00000151694.12	2	0.000555239	0.00999431	18	0.0251191	Yes	No
Vagina	139	RP11-214N9.1	ENSG00000271855.1	2	0.00125126	0.0225227	18	0.0383631	Yes	No
Vagina	139	YWHAQ	ENSG00000134308.13	2	0.000498011	0.0094622	19	0.0244171	Yes	No
Vagina	139	RP11-521D12.5	ENSG00000243491.1	2	4.55155e-05	0.000864794	19	0.00650962	Yes	Yes
Vagina	139	TAF1B	ENSG00000115750.16	2	1.23886e-11	2.6016e-10	21	1.52437e-08	Yes	Yes
Vagina	139	RP11-95D17.1	ENSG00000269973.1	2	4.11424e-06	8.63991e-05	21	0.00121267	Yes	Yes
Vagina	139	GRHL1	ENSG00000134317.17	2	0.000746964	0.0156862	21	0.0315608	Yes	No
Vagina	139	RP11-254F7.2	ENSG00000260077.1	2	1.03815e-05	0.000228392	22	0.00256569	Yes	Yes
Vagina	139	KLF11	ENSG00000172059.10	2	0.000208937	0.0045966	22	0.0169573	Yes	No
Vagina	139	CYS1	ENSG00000205795.4	2	0.000360345	0.00792758	22	0.0223864	Yes	No
Vagina	139	RRM2	ENSG00000171848.13	2	0.000329808	0.00725578	22	0.0213725	Yes	No
Vagina	139	C2orf48	ENSG00000163009.8	2	0.000666679	0.0146669	22	0.0305078	Yes	No
Vagina	139	HPCAL1	ENSG00000115756.12	2	0.000145952	0.00321094	22	0.01396	Yes	No
Vagina	139	ODC1	ENSG00000115758.12	2	0.000733464	0.0161362	22	0.0320037	Yes	No
Vagina	139	RP11-320M2.1	ENSG00000257135.5	2	0.00368948	0.0811686	22	0.0910601	No	No
Vagina	139	AC007249.3	ENSG00000217258.2	2	0.0027651	0.0608321	22	0.0728179	No	No
Vagina	139	NOL10	ENSG00000115761.15	2	0.00329291	0.0757369	23	0.086294	No	No
Vagina	139	RN7SL832P	ENSG00000243819.4	2	0.000123537	0.00271781	22	0.01265	Yes	No
Vagina	139	ATP6V1C2	ENSG00000143882.10	2	0.000221223	0.0048669	22	0.017497	Yes	No
Vagina	139	RP11-791G15.2	ENSG00000272275.1	2	0.000463605	0.00973571	21	0.0247583	Yes	No
Vagina	139	PDIA6	ENSG00000143870.12	2	0.00138689	0.0291246	21	0.0443306	Yes	No
Vagina	139	KCNF1	ENSG00000162975.4	2	0.000252652	0.00505304	20	0.0178115	Yes	No
Vagina	139	C2orf50	ENSG00000150873.11	2	0.000415847	0.00831693	20	0.0229398	Yes	No
Vagina	139	PQLC3	ENSG00000162976.12	2	0.00111464	0.0234074	21	0.039158	Yes	No
Vagina	139	ROCK2	ENSG00000134318.13	2	0.000284814	0.00598109	21	0.0193944	Yes	No
Vagina	139	E2F6	ENSG00000169016.16	2	0.00151445	0.0287745	19	0.0439963	Yes	No
Vagina	139	GREB1	ENSG00000196208.13	2	0.000548043	0.0109609	20	0.0263417	Yes	No
Vagina	139	LPIN1	ENSG00000134324.11	2	0.000325796	0.00619013	19	0.0197644	Yes	No
Vagina	139	TRIB2	ENSG00000071575.11	2	3.80136e-05	0.000684244	18	0.00556103	Yes	Yes
Vagina	139	FAM84A	ENSG00000162981.13	2	4.1407e-05	0.000621104	15	0.00522028	Yes	Yes
Vagina	139	NBAS	ENSG00000151779.12	2	5.82504e-05	0.00110676	19	0.00758538	Yes	Yes
Vagina	139	DDX1	ENSG00000079785.14	2	0.000232106	0.0037137	16	0.0151285	Yes	No
Vagina	139	MYCN	ENSG00000134323.11	2	0.000204684	0.00327495	16	0.0141254	Yes	No
Vagina	139	FAM49A	ENSG00000197872.11	2	0.000158572	0.00237857	15	0.0117418	Yes	No
Vagina	139	RAD51AP2	ENSG00000214842.5	2	0.00105002	0.0147003	14	0.0305476	Yes	No
Vagina	139	VSNL1	ENSG00000163032.11	2	0.000542483	0.00813725	15	0.0227112	Yes	No
Vagina	139	SMC6	ENSG00000163029.15	2	0.000183545	0.00275317	15	0.0127308	Yes	No
Vagina	139	GEN1	ENSG00000178295.14	2	7.62077e-07	1.14312e-05	15	0.000225652	Yes	Yes
Vagina	139	KCNS3	ENSG00000170745.11	2	1.77351e-06	3.19231e-05	18	0.000541724	Yes	Yes
Vagina	139	RP11-111J6.2	ENSG00000260331.1	2	0.00337689	0.0506533	15	0.0637055	No	No
Vagina	139	RDH14	ENSG00000240857.1	2	0.0040738	0.0651808	16	0.0766715	No	No
Vagina	139	NT5C1B	ENSG00000185013.16	2	0.00461248	0.0737996	16	0.0845197	No	No
Vagina	139	LINC01376	ENSG00000236204.5	2	0.00194194	0.0388387	20	0.0531628	No	No
Vagina	139	OSR1	ENSG00000143867.6	2	0.00337292	0.0573397	17	0.0696812	No	No
Vagina	139	LINC00954	ENSG00000228784.7	2	0.000122235	0.00195576	16	0.0105734	Yes	No
Vagina	139	TTC32	ENSG00000183891.5	2	3.96392e-07	6.73866e-06	17	0.000144623	Yes	Yes
Vagina	139	WDR35	ENSG00000118965.14	2	0.00174693	0.0296978	17	0.044837	Yes	No
Vagina	139	MATN3	ENSG00000132031.12	2	7.84983e-05	0.00133447	17	0.0084786	Yes	Yes
Vagina	139	LAPTM4A	ENSG00000068697.6	2	0.00350285	0.0595485	17	0.071715	No	No
Vagina	139	SDC1	ENSG00000115884.10	2	0.00397115	0.0714807	18	0.0823805	No	No
Vagina	139	PUM2	ENSG00000055917.15	2	0.00231934	0.0417481	18	0.0556994	No	No
Vagina	139	RHOB	ENSG00000143878.9	2	0.00364854	0.0620251	17	0.0738246	No	No
Vagina	139	HS1BP3	ENSG00000118960.12	2	0.00175089	0.0280143	16	0.0432829	Yes	No
Vagina	139	RP11-130L8.2	ENSG00000269976.1	2	0.000698668	0.01048	15	0.0257679	Yes	No
Vagina	139	GDF7	ENSG00000143869.6	2	0.00415435	0.0581609	14	0.0704103	No	No
Vagina	139	LDAH	ENSG00000118961.14	2	3.15591e-07	4.73386e-06	15	0.000107475	Yes	Yes
Vagina	139	APOB	ENSG00000084674.14	2	1.69757e-05	0.000203709	12	0.00235579	Yes	Yes
Vagina	139	KLHL29	ENSG00000119771.14	2	0.00201403	0.0302104	15	0.0453697	Yes	No
Vagina	139	RP11-557N21.1	ENSG00000283031.1	2	1.76531e-05	0.000247143	14	0.00272005	Yes	Yes
Vagina	139	ATAD2B	ENSG00000119778.14	2	0.000436541	0.00654811	15	0.0203226	Yes	No
Vagina	139	UBXN2A	ENSG00000173960.13	2	0.0165404	0.231565	14	0.234655	No	No
Vagina	139	MFSD2B	ENSG00000205639.9	2	0.00524169	0.0733836	14	0.0841529	No	No
Vagina	139	WDCP	ENSG00000163026.11	2	0.00391342	0.0547879	14	0.0673698	No	No
Vagina	139	FKBP1B	ENSG00000119782.13	2	5.01628e-05	0.000702279	14	0.00567263	Yes	Yes
Vagina	139	SF3B6	ENSG00000115128.6	2	0.000423476	0.00592866	14	0.0193126	Yes	No
Vagina	139	FAM228B	ENSG00000219626.8	2	2.50331e-08	3.50463e-07	14	1.11334e-05	Yes	Yes
Vagina	139	TP53I3	ENSG00000115129.13	2	0.00256406	0.0358969	14	0.0505646	No	No
Vagina	139	PFN4	ENSG00000176732.6	2	0.000821893	0.0115065	14	0.0270321	Yes	No
Vagina	139	FAM228A	ENSG00000186453.12	2	1.15694e-09	1.61972e-08	14	6.70295e-07	Yes	Yes
Vagina	139	ITSN2	ENSG00000198399.14	2	0.00886323	0.124085	14	0.131359	No	No
Vagina	139	NCOA1	ENSG00000084676.15	2	0.0063013	0.0882182	14	0.0975814	No	No
Vagina	139	PTRHD1	ENSG00000184924.5	2	0.00155154	0.0186184	12	0.0345675	Yes	No
Vagina	139	CENPO	ENSG00000138092.10	2	0.00537569	0.0645083	12	0.0760883	No	No
Vagina	139	ADCY3	ENSG00000138031.14	2	0.0125744	0.150893	12	0.156761	No	No
Vagina	139	DNAJC27	ENSG00000115137.11	2	0.00319261	0.0351188	11	0.0497763	Yes	No
Vagina	139	EFR3B	ENSG00000084710.13	2	0.00632229	0.0695452	11	0.0806634	No	No
Vagina	139	POMC	ENSG00000115138.10	2	0.00133041	0.0133041	10	0.0290751	Yes	No
Vagina	139	DNMT3A	ENSG00000119772.16	2	0.000456106	0.00501717	11	0.0177636	Yes	No
Vagina	139	AC012074.2	ENSG00000235072.2	2	0.00036835	0.00405185	11	0.015752	Yes	No
Vagina	139	DTNB	ENSG00000138101.18	2	6.6467e-05	0.000797604	12	0.00616473	Yes	Yes
Vagina	139	ASXL2	ENSG00000143970.16	2	0.00288366	0.0346039	12	0.0493209	Yes	No
Vagina	139	KIF3C	ENSG00000084731.14	2	0.00383422	0.0421764	11	0.0561166	No	No
Vagina	139	RAB10	ENSG00000084733.10	2	0.00139536	0.0153489	11	0.0311827	Yes	No
Vagina	139	GAREM2	ENSG00000157833.12	2	0.000333803	0.00333803	10	0.0142649	Yes	No
Vagina	139	HADHA	ENSG00000084754.10	2	0.0014072	0.014072	10	0.0299263	Yes	No
Vagina	139	HADHB	ENSG00000138029.13	2	0.00348439	0.0348439	10	0.0495527	Yes	No
Vagina	139	ADGRF3	ENSG00000173567.14	2	0.00300847	0.0300847	10	0.0452324	Yes	No
Vagina	139	SELENOI	ENSG00000138018.17	2	0.00373278	0.0373278	10	0.0518425	No	No
Vagina	139	DRC1	ENSG00000157856.10	2	0.0275651	0.275651	10	0.27794	No	No
Vagina	139	OTOF	ENSG00000115155.16	2	0.000170234	0.00170234	10	0.00981988	Yes	Yes
Vagina	139	CIB4	ENSG00000157884.10	2	0.00017649	0.0017649	10	0.00998846	Yes	Yes
Vagina	139	KCNK3	ENSG00000171303.6	2	0.00319505	0.0319505	10	0.0469664	Yes	No
Vagina	139	SLC35F6	ENSG00000213699.8	2	0.0038826	0.038826	10	0.0531532	No	No
Vagina	139	CENPA	ENSG00000115163.14	2	0.0100365	0.100365	10	0.109102	No	No
Vagina	139	MAPRE3	ENSG00000084764.10	2	0.00388734	0.0349861	9	0.0496721	Yes	No
Vagina	139	TMEM214	ENSG00000119777.18	2	0.00538766	0.048489	9	0.0618451	No	No
Vagina	139	AGBL5	ENSG00000084693.15	2	0.0300006	0.270005	9	0.272441	No	No
Vagina	139	OST4	ENSG00000228474.5	2	0.00495225	0.0445703	9	0.058349	No	No
Vagina	139	EMILIN1	ENSG00000138080.13	2	0.00660204	0.0594184	9	0.0716034	No	No
Vagina	139	KHK	ENSG00000138030.12	2	8.70397e-05	0.000783357	9	0.00608285	Yes	Yes
Vagina	139	CGREF1	ENSG00000138028.15	2	0.00952278	0.085705	9	0.0952869	No	No
Vagina	139	ABHD1	ENSG00000143994.13	2	0.00113737	0.0102364	9	0.0254112	Yes	No
Vagina	139	PREB	ENSG00000138073.13	2	0.00504896	0.0454407	9	0.0591341	No	No
Vagina	139	TCF23	ENSG00000163792.6	2	0.000615207	0.00553687	9	0.0186451	Yes	No
Vagina	139	SLC5A6	ENSG00000138074.14	2	0.0124464	0.112018	9	0.119946	No	No
Vagina	139	ATRAID	ENSG00000138085.16	2	0.000135737	0.00122163	9	0.00806426	Yes	Yes
Vagina	139	CAD	ENSG00000084774.13	2	0.00815121	0.0733609	9	0.0841373	No	No
Vagina	139	SLC30A3	ENSG00000115194.10	2	0.0220181	0.198163	9	0.202105	No	No
Vagina	139	DNAJC5G	ENSG00000163793.12	2	0.00190302	0.0171272	9	0.0330079	Yes	No
Vagina	139	TRIM54	ENSG00000138100.13	2	0.0104495	0.0940459	9	0.103034	No	No
Vagina	139	UCN	ENSG00000163794.6	2	0.0143836	0.129452	9	0.136469	No	No
Vagina	139	MPV17	ENSG00000115204.14	2	0.0036831	0.0331479	9	0.0480078	Yes	No
Vagina	139	GTF3C2	ENSG00000115207.13	2	0.00133729	0.0120356	9	0.0276777	Yes	No
Vagina	139	EIF2B4	ENSG00000115211.15	2	0.00539395	0.0485455	9	0.0618931	No	No
Vagina	139	SNX17	ENSG00000115234.10	2	0.00668291	0.0601462	9	0.0722419	No	No
Vagina	139	ZNF513	ENSG00000163795.13	2	0.00350675	0.0315607	9	0.0466217	Yes	No
Vagina	139	PPM1G	ENSG00000115241.10	2	0.000687799	0.00687799	10	0.0208281	Yes	No
Vagina	139	NRBP1	ENSG00000115216.13	2	9.61274e-05	0.000961274	10	0.0069632	Yes	Yes
Vagina	139	KRTCAP3	ENSG00000157992.12	2	0.0363791	0.363791	10	0.365077	No	No
Vagina	139	IFT172	ENSG00000138002.14	2	0.000485365	0.00485365	10	0.0174729	Yes	No
Vagina	139	FNDC4	ENSG00000115226.9	2	2.49243e-05	0.000249243	10	0.002735	Yes	Yes
Vagina	139	GCKR	ENSG00000084734.8	2	0.00415317	0.0415317	10	0.0555224	No	No
Vagina	139	C2orf16	ENSG00000221843.4	2	0.00758777	0.0758777	10	0.0864331	No	No
Vagina	139	ZNF512	ENSG00000243943.9	2	0.00154476	0.0154476	10	0.0313006	Yes	No
Vagina	139	CCDC121	ENSG00000176714.9	2	0.016138	0.16138	10	0.166858	No	No
Vagina	139	GPN1	ENSG00000198522.13	2	0.00234591	0.025805	11	0.0412902	Yes	No
Vagina	139	SUPT7L	ENSG00000119760.15	2	0.00454517	0.0499968	11	0.063163	No	No
Vagina	139	SLC4A1AP	ENSG00000163798.13	2	0.000800304	0.00880335	11	0.0235381	Yes	No
Vagina	139	LINC01460	ENSG00000205334.2	2	0.00500411	0.0500411	10	0.0631787	No	No
Vagina	139	MRPL33	ENSG00000243147.7	2	0.0182055	0.182055	10	0.186677	No	No
Vagina	139	RBKS	ENSG00000171174.13	2	0.000609785	0.00670764	11	0.0205584	Yes	No
Vagina	139	BRE	ENSG00000158019.20	2	0.000658172	0.00921441	14	0.0240862	Yes	No
Vagina	139	FOSL2	ENSG00000075426.11	2	0.000687572	0.00893843	13	0.0237308	Yes	No
Vagina	139	RP11-373D23.3	ENSG00000270210.1	2	0.000416497	0.00541446	13	0.0184279	Yes	No
Vagina	139	PLB1	ENSG00000163803.12	2	0.000794787	0.0119218	15	0.0275708	Yes	No
Vagina	139	PPP1CB	ENSG00000213639.9	2	0.000426041	0.00639061	15	0.0200427	Yes	No
Vagina	139	SPDYA	ENSG00000163806.15	2	0.000338208	0.00507313	15	0.0178517	Yes	No
Vagina	139	TRMT61B	ENSG00000171103.10	2	0.00133679	0.0200518	15	0.0359338	Yes	No
Vagina	139	WDR43	ENSG00000163811.11	2	0.00233529	0.0373646	16	0.0518759	No	No
Vagina	139	TOGARAM2	ENSG00000189350.12	2	5.5934e-12	8.94943e-11	16	5.69585e-09	Yes	Yes
Vagina	139	C2orf71	ENSG00000179270.6	2	0.00240337	0.0384539	16	0.0528655	No	No
Vagina	139	CLIP4	ENSG00000115295.19	2	0.00454914	0.0773354	17	0.0877262	No	No
Vagina	139	ALK	ENSG00000171094.16	2	0.000658592	0.0151476	23	0.0310073	Yes	No
Vagina	139	YPEL5	ENSG00000119801.12	2	0.000450804	0.00811448	18	0.0226843	Yes	No
Vagina	139	LBH	ENSG00000213626.11	2	0.000573484	0.0108962	19	0.026265	Yes	No
Vagina	139	LINC01936	ENSG00000235997.2	2	0.000247178	0.00444921	18	0.016657	Yes	No
Vagina	139	LCLAT1	ENSG00000172954.13	2	1.89125e-05	0.000359337	19	0.00356958	Yes	Yes
Vagina	139	CAPN13	ENSG00000162949.16	2	0.00131683	0.0210693	16	0.0369607	Yes	No
Vagina	139	GALNT14	ENSG00000158089.14	2	0.0017577	0.0281232	16	0.0433829	Yes	No
Vagina	139	CAPN14	ENSG00000214711.9	2	0.00255489	0.0357684	14	0.0504492	No	No
Vagina	139	EHD3	ENSG00000013016.15	2	0.000660588	0.00924824	14	0.0241128	Yes	No
Vagina	139	XDH	ENSG00000158125.9	2	0.00366824	0.0513554	14	0.0643407	No	No
Vagina	139	SRD5A2	ENSG00000277893.1	2	0.00280406	0.0336487	12	0.0484631	Yes	No
Vagina	139	RP11-1057B6.1	ENSG00000273165.1	2	0.000186408	0.00205049	11	0.0108565	Yes	No
Vagina	139	MEMO1	ENSG00000162959.13	2	0.00242267	0.029072	12	0.0442882	Yes	No
Vagina	139	DPY30	ENSG00000162961.13	2	0.00597976	0.0657774	11	0.0772102	No	No
Vagina	139	SPAST	ENSG00000021574.11	2	0.000714134	0.00785548	11	0.0223214	Yes	No
Vagina	139	RP11-563N4.1	ENSG00000272716.1	2	0.00126531	0.0139184	11	0.0297569	Yes	No
Vagina	139	SLC30A6	ENSG00000152683.14	2	0.000146066	0.00160673	11	0.00948062	Yes	Yes
Vagina	139	NLRC4	ENSG00000091106.18	2	0.0015283	0.0168113	11	0.032705	Yes	No
Vagina	139	YIPF4	ENSG00000119820.10	2	0.00464231	0.0464231	10	0.0599559	No	No
Vagina	139	BIRC6	ENSG00000115760.13	2	0.00272355	0.0326826	12	0.0476103	Yes	No
Vagina	139	TTC27	ENSG00000018699.11	2	0.000377276	0.00490459	13	0.0175634	Yes	No
Vagina	139	LTBP1	ENSG00000049323.15	2	0.000136962	0.00260228	19	0.0123313	Yes	No
Vagina	139	RASGRP3	ENSG00000152689.17	2	5.41144e-07	9.7406e-06	18	0.000196671	Yes	Yes
Vagina	139	FAM98A	ENSG00000119812.18	2	0.00150076	0.0270138	18	0.0423647	Yes	No
Vagina	139	RP11-490M8.1	ENSG00000260025.1	2	0.00546359	0.103808	19	0.112309	No	No
Vagina	139	CRIM1	ENSG00000150938.9	2	0.00289724	0.0579447	20	0.0702315	No	No
Vagina	139	FEZ2	ENSG00000171055.14	2	0.00237027	0.0450351	19	0.0587637	No	No
Vagina	139	VIT	ENSG00000205221.12	2	0.00424009	0.0763216	18	0.0868316	No	No
Vagina	139	STRN	ENSG00000115808.11	2	0.000205257	0.00369463	18	0.01508	Yes	No
Vagina	139	HEATR5B	ENSG00000008869.11	2	0.000397012	0.00714621	18	0.0212088	Yes	No
Vagina	139	GPATCH11	ENSG00000152133.14	2	0.000120365	0.0020462	17	0.0108534	Yes	No
Vagina	139	EIF2AK2	ENSG00000055332.16	2	0.00156946	0.0266809	17	0.0421076	Yes	No
Vagina	139	CEBPZOS	ENSG00000218739.9	2	0.000949256	0.0161374	17	0.0320037	Yes	No
Vagina	139	CEBPZ	ENSG00000115816.14	2	0.000481242	0.00818111	17	0.0227615	Yes	No
Vagina	139	NDUFAF7	ENSG00000003509.15	2	0.000212484	0.00361222	17	0.0148952	Yes	No
Vagina	139	PRKD3	ENSG00000115825.9	2	2.24513e-06	4.04123e-05	18	0.000657752	Yes	Yes
Vagina	139	QPCT	ENSG00000115828.15	2	0.00935495	0.159034	17	0.164562	No	No
Vagina	139	CDC42EP3	ENSG00000163171.7	2	0.000434214	0.00738163	17	0.0215509	Yes	No
Vagina	139	LINC00211	ENSG00000237803.5	2	0.000828001	0.013248	16	0.0290023	Yes	No
Vagina	139	RMDN2	ENSG00000115841.19	2	0.00303906	0.0486249	16	0.0619543	No	No
Vagina	139	CYP1B1	ENSG00000138061.11	2	0.000285998	0.00428996	15	0.0163257	Yes	No
Vagina	139	ATL2	ENSG00000119787.13	2	0.000166353	0.00232895	14	0.0116033	Yes	No
Vagina	139	AC016995.3	ENSG00000231367.5	2	0.000104684	0.00146557	14	0.00897481	Yes	Yes
Vagina	139	HNRNPLL	ENSG00000143889.15	2	0.000378521	0.00492077	13	0.0175989	Yes	No
Vagina	139	GALM	ENSG00000143891.16	2	0.0030446	0.0395798	13	0.0537941	No	No
Vagina	139	SRSF7	ENSG00000115875.18	2	0.00332644	0.0399173	12	0.0540658	No	No
Vagina	139	GEMIN6	ENSG00000152147.10	2	0.00234318	0.0281181	12	0.0433829	Yes	No
Vagina	139	DHX57	ENSG00000163214.20	2	0.000203905	0.00244686	12	0.0119129	Yes	No
Vagina	139	MORN2	ENSG00000188010.12	2	0.0100814	0.110895	11	0.118937	No	No
Vagina	139	ARHGEF33	ENSG00000214694.10	2	0.000919842	0.0110381	12	0.0264105	Yes	No
Vagina	139	SOS1	ENSG00000115904.12	2	0.00729411	0.0875294	12	0.0969517	No	No
Vagina	139	MAP4K3	ENSG00000011566.14	2	0.00172629	0.0224417	13	0.0382887	Yes	No
Vagina	139	TMEM178A	ENSG00000152154.10	2	0.0101248	0.121498	12	0.128952	No	No
Vagina	139	THUMPD2	ENSG00000138050.14	2	0.000521678	0.00626014	12	0.0198366	Yes	No
Vagina	139	SLC8A1	ENSG00000183023.18	2	0.00195495	0.0371441	19	0.0517059	No	No
Vagina	139	LINC01914	ENSG00000234362.5	2	0.00145944	0.0291889	20	0.0443955	Yes	No
Vagina	139	PKDCC	ENSG00000162878.12	2	0.00121868	0.0243736	20	0.0400084	Yes	No
Vagina	139	EML4	ENSG00000143924.18	2	0.000237758	0.00499292	21	0.0177171	Yes	No
Vagina	139	COX7A2L	ENSG00000115944.14	2	0.000299163	0.00598326	20	0.0193948	Yes	No
Vagina	139	KCNG3	ENSG00000171126.7	2	0.00284999	0.0541499	19	0.0667854	No	No
Vagina	139	MTA3	ENSG00000057935.13	2	0.00102367	0.021497	21	0.0373712	Yes	No
Vagina	139	OXER1	ENSG00000162881.6	2	0.00163679	0.0294622	18	0.0446127	Yes	No
Vagina	139	HAAO	ENSG00000162882.14	2	6.76633e-07	1.21794e-05	18	0.000238701	Yes	Yes
Vagina	139	LINC01819	ENSG00000231826.5	2	0.00191406	0.0325391	17	0.0475062	Yes	No
Vagina	139	AC093609.1	ENSG00000230587.1	2	0.000466173	0.00792494	17	0.0223826	Yes	No
Vagina	139	ZFP36L2	ENSG00000152518.7	2	0.00046482	0.00790193	17	0.0223622	Yes	No
Vagina	139	LINC01126	ENSG00000279873.2	2	0.00122624	0.0208461	17	0.0367591	Yes	No
Vagina	139	THADA	ENSG00000115970.18	2	0.00135099	0.0256689	19	0.0411604	Yes	No
Vagina	139	PLEKHH2	ENSG00000152527.13	2	5.75762e-08	9.78795e-07	17	2.7879e-05	Yes	Yes
Vagina	139	C1GALT1C1L	ENSG00000223658.7	2	0.00028349	0.00481934	17	0.0174069	Yes	No
Vagina	139	DYNC2LI1	ENSG00000138036.18	2	0.000670926	0.0107348	16	0.0260808	Yes	No
Vagina	139	ABCG5	ENSG00000138075.11	2	0.00247123	0.0395397	16	0.0537593	No	No
Vagina	139	LRPPRC	ENSG00000138095.18	2	4.59877e-05	0.000781791	17	0.00607814	Yes	Yes
Vagina	139	PPM1B	ENSG00000138032.20	2	5.03469e-05	0.00080555	16	0.00621313	Yes	Yes
Vagina	139	SLC3A1	ENSG00000138079.13	2	0.00215613	0.034498	16	0.0492292	Yes	No
Vagina	139	PREPL	ENSG00000138078.15	2	5.62692e-05	0.000956576	17	0.00694533	Yes	Yes
Vagina	139	CAMKMT	ENSG00000143919.14	2	0.00925695	0.175882	19	0.180749	No	No
Vagina	139	SIX3	ENSG00000138083.4	2	0.000455252	0.00728403	16	0.0214181	Yes	No
Vagina	139	AC012354.6	ENSG00000225156.2	2	0.000612354	0.00979767	16	0.0248537	Yes	No
Vagina	139	SIX2	ENSG00000170577.7	2	0.00149934	0.0239894	16	0.0396882	Yes	No
Vagina	139	AC093702.1	ENSG00000231156.1	2	3.83046e-05	0.000612873	16	0.00516993	Yes	Yes
Vagina	139	SRBD1	ENSG00000068784.12	2	0.00112856	0.0203141	18	0.0362258	Yes	No
Vagina	139	PRKCE	ENSG00000171132.13	2	0.000100487	0.00211023	21	0.0110449	Yes	No
Vagina	139	EPAS1	ENSG00000116016.13	2	0.000472517	0.00803279	17	0.0225731	Yes	No
Vagina	139	ATP6V1E2	ENSG00000250565.6	2	8.25877e-08	1.40399e-06	17	3.82769e-05	Yes	Yes
Vagina	139	RHOQ	ENSG00000119729.11	2	0.000682178	0.011597	17	0.027115	Yes	No
Vagina	139	PIGF	ENSG00000151665.12	2	0.000205328	0.00349057	17	0.0146288	Yes	No
Vagina	139	CRIPT	ENSG00000119878.5	2	0.000200201	0.00340342	17	0.0144374	Yes	No
Vagina	139	SOCS5	ENSG00000171150.7	2	0.000356176	0.00605499	17	0.0195311	Yes	No
Vagina	139	RP11-333I13.1	ENSG00000260977.1	2	0.000441575	0.0070652	16	0.0210852	Yes	No
Vagina	139	LINC01118	ENSG00000222005.8	2	0.00107241	0.0171585	16	0.0330319	Yes	No
Vagina	139	LINC01119	ENSG00000239332.5	2	0.00075775	0.0128818	17	0.0286024	Yes	No
Vagina	139	MCFD2	ENSG00000180398.11	2	9.16343e-05	0.00146615	16	0.00897536	Yes	Yes
Vagina	139	TTC7A	ENSG00000068724.15	2	0.000175242	0.00297911	17	0.0133262	Yes	No
Vagina	139	C2orf61	ENSG00000239605.9	2	3.71925e-09	6.32273e-08	17	2.29722e-06	Yes	Yes
Vagina	139	CALM2	ENSG00000143933.16	2	0.00337625	0.05402	16	0.0666767	No	No
Vagina	139	AC073283.4	ENSG00000234690.6	2	1.23013e-05	0.00019682	16	0.0022957	Yes	Yes
Vagina	139	EPCAM	ENSG00000119888.10	2	0.000509666	0.00764498	15	0.021993	Yes	No
Vagina	139	MSH2	ENSG00000095002.13	2	5.92634e-09	9.48214e-08	16	3.32091e-06	Yes	Yes
Vagina	139	KCNK12	ENSG00000184261.4	2	0.000240213	0.00384341	16	0.0153776	Yes	No
Vagina	139	MSH6	ENSG00000116062.14	2	9.72742e-05	0.00155639	16	0.00932166	Yes	Yes
Vagina	139	FBXO11	ENSG00000138081.20	2	0.000891706	0.015159	17	0.0310142	Yes	No
Vagina	139	FOXN2	ENSG00000170802.15	2	1.0501e-07	1.68015e-06	16	4.43009e-05	Yes	Yes
Vagina	139	RP11-191L17.1	ENSG00000272663.1	2	0.000628481	0.0106842	17	0.0260568	Yes	No
Vagina	139	PPP1R21	ENSG00000162869.15	2	0.000141271	0.00254288	18	0.0121646	Yes	No
Vagina	139	STON1	ENSG00000243244.5	2	0.000347305	0.00590418	17	0.0192635	Yes	No
Vagina	139	GTF2A1L	ENSG00000242441.7	2	2.17387e-19	3.69558e-18	17	9.50339e-16	Yes	Yes
Vagina	139	LHCGR	ENSG00000138039.14	2	3.41134e-05	0.000579927	17	0.00499707	Yes	Yes
Vagina	139	STON1-GTF2A1L	ENSG00000068781.21	2	1.40833e-12	2.39416e-11	17	1.70614e-09	Yes	Yes
Vagina	139	RP11-460M2.1	ENSG00000282890.1	2	1.15225e-09	2.53496e-08	22	1.01234e-06	Yes	Yes
Vagina	139	NRXN1	ENSG00000179915.22	2	0.000130234	0.0037768	29	0.0152191	Yes	No
Vagina	139	ASB3	ENSG00000115239.21	2	3.76549e-05	0.000753098	20	0.00594211	Yes	Yes
Vagina	139	CHAC2	ENSG00000143942.4	2	0.00165327	0.0281057	17	0.043377	Yes	No
Vagina	139	ERLEC1	ENSG00000068912.13	2	0.000900901	0.0153153	17	0.0311501	Yes	No
Vagina	139	GPR75	ENSG00000119737.5	2	8.17226e-05	0.00138928	17	0.00868338	Yes	Yes
Vagina	139	PSME4	ENSG00000068878.14	2	0.00971576	0.165168	17	0.170469	No	No
Vagina	139	ACYP2	ENSG00000170634.12	2	4.44783e-07	8.00609e-06	18	0.000166781	Yes	Yes
Vagina	139	RP11-477N3.1	ENSG00000272156.1	2	3.74958e-05	0.000599932	16	0.00510568	Yes	Yes
Vagina	139	TSPYL6	ENSG00000178021.10	2	0.000295717	0.00473148	16	0.0172288	Yes	No
Vagina	139	C2orf73	ENSG00000177994.15	2	0.000923778	0.0138567	15	0.0296834	Yes	No
Vagina	139	SPTBN1	ENSG00000115306.15	2	0.0012901	0.0206415	16	0.0365772	Yes	No
Vagina	139	EML6	ENSG00000214595.11	2	0.00496373	0.0794197	16	0.0895355	No	No
Vagina	139	RTN4	ENSG00000115310.17	2	0.000292194	0.00438292	15	0.0165127	Yes	No
Vagina	139	CLHC1	ENSG00000162994.15	2	8.83782e-14	1.32567e-12	15	1.20532e-10	Yes	Yes
Vagina	139	RPS27A	ENSG00000143947.13	2	0.00889103	0.133365	15	0.140146	No	No
Vagina	139	MTIF2	ENSG00000085760.14	2	0.000704364	0.0105655	15	0.0258973	Yes	No
Vagina	139	CCDC88A	ENSG00000115355.15	2	7.3771e-05	0.00110656	15	0.00758538	Yes	Yes
Vagina	139	CFAP36	ENSG00000163001.11	2	0.000328003	0.00492005	15	0.0175989	Yes	No
Vagina	139	PPP4R3B	ENSG00000275052.4	2	0.000301535	0.00452302	15	0.0167974	Yes	No
Vagina	139	PNPT1	ENSG00000138035.14	2	0.00424877	0.0637316	15	0.0753648	No	No
Vagina	139	EFEMP1	ENSG00000115380.19	2	3.09903e-05	0.000464855	15	0.00430282	Yes	Yes
Vagina	139	RP11-481J13.1	ENSG00000272180.1	2	0.000450568	0.00765965	17	0.0220175	Yes	No
Vagina	139	CCDC85A	ENSG00000055813.5	2	0.00359529	0.0647151	18	0.0762835	No	No
Vagina	139	VRK2	ENSG00000028116.16	2	0.00919824	0.147172	16	0.153224	No	No
Vagina	139	FANCL	ENSG00000115392.11	2	0.00162322	0.0243483	15	0.0400027	Yes	No
Vagina	139	LINC01122	ENSG00000233723.7	2	0.00651442	0.110745	17	0.118797	No	No
Vagina	139	AC007381.3	ENSG00000228590.1	2	0.00394565	0.0512934	13	0.0642964	No	No
Vagina	139	BCL11A	ENSG00000119866.20	2	0.00155141	0.0201683	13	0.0360809	Yes	No
Vagina	139	PAPOLG	ENSG00000115421.12	2	0.0099044	0.128757	13	0.135819	No	No
Vagina	139	REL	ENSG00000162924.13	2	0.00125411	0.0150493	12	0.0309209	Yes	No
Vagina	139	PUS10	ENSG00000162927.13	2	0.0019472	0.0233664	12	0.0391218	Yes	No
Vagina	139	PEX13	ENSG00000162928.8	2	1.72025e-05	0.00020643	12	0.00237684	Yes	Yes
Vagina	139	KIAA1841	ENSG00000162929.13	2	0.00128568	0.0154282	12	0.0312714	Yes	No
Vagina	139	C2orf74	ENSG00000237651.6	2	8.72545e-32	9.59799e-31	11	1.61046e-27	Yes	Yes
Vagina	139	RP11-493E12.1	ENSG00000271889.1	2	0.000956297	0.0105193	11	0.0258424	Yes	No
Vagina	139	AHSA2	ENSG00000173209.22	2	1.60538e-08	1.76591e-07	11	5.8833e-06	Yes	Yes
Vagina	139	USP34	ENSG00000115464.14	2	0.000932437	0.0130541	14	0.0287799	Yes	No
Vagina	139	XPO1	ENSG00000082898.16	2	0.0186445	0.223734	12	0.227043	No	No
Vagina	139	FAM161A	ENSG00000170264.12	2	0.000443407	0.00532088	12	0.0182741	Yes	No
Vagina	139	CCT4	ENSG00000115484.14	2	0.00619022	0.0742826	12	0.084878	No	No
Vagina	139	COMMD1	ENSG00000173163.10	2	0.00265952	0.0319142	12	0.0469318	Yes	No
Vagina	139	B3GNT2	ENSG00000170340.10	2	0.000675155	0.00742671	11	0.0216206	Yes	No
Vagina	139	AC093159.1	ENSG00000228541.1	2	0.00783824	0.0862206	11	0.0957492	No	No
Vagina	139	TMEM17	ENSG00000186889.9	2	6.61956e-05	0.000728152	11	0.00581042	Yes	Yes
Vagina	139	EHBP1	ENSG00000115504.14	2	0.00543364	0.0706373	13	0.0816428	No	No
Vagina	139	OTX1	ENSG00000115507.9	2	0.000517599	0.00569359	11	0.0189175	Yes	No
Vagina	139	WDPCP	ENSG00000143951.15	2	0.000286089	0.00429134	15	0.0163275	Yes	No
Vagina	139	MDH1	ENSG00000014641.17	2	0.00941049	0.103515	11	0.112033	No	No
Vagina	139	UGP2	ENSG00000169764.15	2	6.13749e-05	0.000675124	11	0.00550387	Yes	Yes
Vagina	139	VPS54	ENSG00000143952.19	2	0.00114648	0.0137578	12	0.0295913	Yes	No
Vagina	139	PELI1	ENSG00000197329.11	2	0.00258361	0.0335869	13	0.0484325	Yes	No
Vagina	139	LGALSL	ENSG00000119862.12	2	0.00179245	0.0233019	13	0.0390701	Yes	No
Vagina	139	RP11-568N6.1	ENSG00000260101.1	2	0.000784496	0.0101984	13	0.0253764	Yes	No
Vagina	139	AFTPH	ENSG00000119844.15	2	0.016703	0.233842	14	0.23691	No	No
Vagina	139	SERTAD2	ENSG00000179833.4	2	0.00245573	0.0343802	14	0.0491347	Yes	No
Vagina	139	AC007365.3	ENSG00000226756.1	2	0.000177312	0.00230506	13	0.0115391	Yes	No
Vagina	139	SLC1A4	ENSG00000115902.10	2	0.00537145	0.0805718	15	0.0905231	No	No
Vagina	139	CEP68	ENSG00000011523.13	2	8.17999e-05	0.001227	15	0.00808122	Yes	Yes
Vagina	139	RAB1A	ENSG00000138069.16	2	0.00141125	0.0211688	15	0.0370554	Yes	No
Vagina	139	ACTR2	ENSG00000138071.13	2	0.00928889	0.139333	15	0.145671	No	No
Vagina	139	SPRED2	ENSG00000198369.9	2	0.000787634	0.0126021	16	0.0283094	Yes	No
Vagina	139	RP11-418H16.1	ENSG00000281920.1	2	0.00102061	0.0153091	15	0.031143	Yes	No
Vagina	139	LINC01873	ENSG00000232164.1	2	3.7247e-05	0.000521458	14	0.00464506	Yes	Yes
Vagina	139	MEIS1	ENSG00000143995.19	2	0.00493704	0.0789926	16	0.0891668	No	No
Vagina	139	LINC01798	ENSG00000232046.6	2	0.00695162	0.111226	16	0.119231	No	No
Vagina	139	LINC01797	ENSG00000237179.5	2	0.000411015	0.00616522	15	0.019735	Yes	No
Vagina	139	LINC01799	ENSG00000230525.5	2	0.000132486	0.00211977	16	0.0110635	Yes	No
Vagina	139	LINC01828	ENSG00000235885.7	2	0.000856084	0.0145534	17	0.030403	Yes	No
Vagina	139	LINC01829	ENSG00000236780.5	2	0.000669433	0.0107109	16	0.0260693	Yes	No
Vagina	139	ETAA1	ENSG00000143971.7	2	0.000243354	0.00389367	16	0.0154749	Yes	No
Vagina	139	C1D	ENSG00000197223.11	2	0.00419993	0.0713988	17	0.082327	No	No
Vagina	139	WDR92	ENSG00000243667.6	2	2.49114e-05	0.000423493	17	0.00402493	Yes	Yes
Vagina	139	PNO1	ENSG00000115946.7	2	0.00404612	0.0687841	17	0.0799917	No	No
Vagina	139	PPP3R1	ENSG00000221823.10	2	0.00233397	0.0396775	17	0.0538652	No	No
Vagina	139	CNRIP1	ENSG00000119865.8	2	0.00385718	0.0617148	16	0.0735865	No	No
Vagina	139	PLEK	ENSG00000115956.9	2	0.00108986	0.0174378	16	0.0333553	Yes	No
Vagina	139	FBXO48	ENSG00000204923.3	2	0.000470037	0.00752059	16	0.0217737	Yes	No
Vagina	139	APLF	ENSG00000169621.9	2	0.000686136	0.0116643	17	0.0272138	Yes	No
Vagina	139	PROKR1	ENSG00000169618.6	2	0.00544535	0.0816802	15	0.0915788	No	No
Vagina	139	ARHGAP25	ENSG00000163219.11	2	0.00413886	0.0662217	16	0.0776083	No	No
Vagina	139	GKN1	ENSG00000169605.5	2	0.0054123	0.0703598	13	0.0814189	No	No
Vagina	139	ANTXR1	ENSG00000169604.19	2	0.002615	0.0339949	13	0.0487974	Yes	No
Vagina	139	GFPT1	ENSG00000198380.12	2	0.00102425	0.0133152	13	0.0290844	Yes	No
Vagina	139	NFU1	ENSG00000169599.12	2	0.0037081	0.0444972	12	0.0582977	No	No
Vagina	139	AAK1	ENSG00000115977.18	2	0.00104354	0.0146095	14	0.0304308	Yes	No
Vagina	139	ANXA4	ENSG00000196975.15	2	0.00156805	0.0235207	15	0.0392359	Yes	No
Vagina	139	GMCL1	ENSG00000087338.4	2	0.00598739	0.0838234	14	0.0935669	No	No
Vagina	139	SNRNP27	ENSG00000124380.10	2	0.00172665	0.0224464	13	0.0382896	Yes	No
Vagina	139	MXD1	ENSG00000059728.10	2	0.00126264	0.0176769	14	0.0335869	Yes	No
Vagina	139	ASPRV1	ENSG00000244617.2	2	0.000144083	0.00187307	13	0.0103261	Yes	No
Vagina	139	PCBP1	ENSG00000169564.6	2	0.00306675	0.0429345	14	0.0568263	No	No
Vagina	139	LINC01816	ENSG00000231327.1	2	0.00337714	0.0472799	14	0.0607734	No	No
Vagina	139	C2orf42	ENSG00000115998.7	2	0.000250156	0.00350219	14	0.0146511	Yes	No
Vagina	139	TIA1	ENSG00000116001.15	2	0.0132036	0.198054	15	0.202027	No	No
Vagina	139	PCYOX1	ENSG00000116005.11	2	0.00291251	0.0436877	15	0.057554	No	No
Vagina	139	SNRPG	ENSG00000143977.13	2	0.00061252	0.0091878	15	0.0240497	Yes	No
Vagina	139	FAM136A	ENSG00000035141.7	2	0.000103577	0.00155366	15	0.00931697	Yes	Yes
Vagina	139	TGFA	ENSG00000163235.15	2	0.0036791	0.0588656	16	0.071077	No	No
Vagina	139	ADD2	ENSG00000075340.22	2	0.000280961	0.00449538	16	0.016756	Yes	No
Vagina	139	FIGLA	ENSG00000183733.6	2	0.000124926	0.00199882	16	0.0107089	Yes	No
Vagina	139	CLEC4F	ENSG00000152672.7	2	0.000168284	0.00252425	15	0.012132	Yes	No
Vagina	139	CD207	ENSG00000116031.8	2	0.000746221	0.0111933	15	0.0265922	Yes	No
Vagina	139	VAX2	ENSG00000116035.2	2	0.00119825	0.0179738	15	0.0339413	Yes	No
Vagina	139	ATP6V1B1	ENSG00000116039.11	2	0.00331129	0.0496694	15	0.0628901	No	No
Vagina	139	ANKRD53	ENSG00000144031.11	2	0.00270628	0.0405942	15	0.0546776	No	No
Vagina	139	TEX261	ENSG00000144043.11	2	0.00110112	0.0165168	15	0.0323621	Yes	No
Vagina	139	NAGK	ENSG00000124357.12	2	1.31225e-10	2.0996e-09	16	1.03616e-07	Yes	Yes
Vagina	139	RP11-467P9.1	ENSG00000272735.1	2	2.14576e-05	0.000321864	15	0.00329669	Yes	Yes
Vagina	139	MCEE	ENSG00000124370.10	2	0.00104887	0.0167819	16	0.0326767	Yes	No
Vagina	139	MPHOSPH10	ENSG00000124383.8	2	0.00176843	0.0282949	16	0.0435489	Yes	No
Vagina	139	PAIP2B	ENSG00000124374.8	2	0.00326389	0.0522222	16	0.0651569	No	No
Vagina	139	ZNF638	ENSG00000075292.18	2	0.000715815	0.0121688	17	0.0278221	Yes	No
Vagina	139	DYSF	ENSG00000135636.13	2	0.000490732	0.00785171	16	0.0223214	Yes	No
Vagina	139	CYP26B1	ENSG00000003137.8	2	0.00619257	0.0681183	11	0.0793441	No	No
Vagina	139	EXOC6B	ENSG00000144036.15	2	0.000814855	0.011408	14	0.0268876	Yes	No
Vagina	139	SPR	ENSG00000116096.5	2	0.00204649	0.0204649	10	0.0364208	Yes	No
Vagina	139	SFXN5	ENSG00000144040.12	2	0.00415554	0.045711	11	0.0593561	No	No
Vagina	139	RAB11FIP5	ENSG00000135631.16	2	0.00108449	0.0119294	11	0.0275754	Yes	No
Vagina	139	SMYD5	ENSG00000135632.11	2	0.0129174	0.142091	11	0.148361	No	No
Vagina	139	PRADC1	ENSG00000135617.3	2	0.00027421	0.00301631	11	0.0134182	Yes	No
Vagina	139	CCT7	ENSG00000135624.15	2	0.00198111	0.0217922	11	0.0376529	Yes	No
Vagina	139	FBXO41	ENSG00000163013.11	2	0.00184444	0.0184444	10	0.0344111	Yes	No
Vagina	139	ALMS1	ENSG00000116127.17	2	0.000509813	0.00509813	10	0.0178918	Yes	No
Vagina	139	NAT8	ENSG00000144035.3	2	1.2918e-05	0.000116262	9	0.00152621	Yes	Yes
Vagina	139	TPRKB	ENSG00000144034.14	2	0.00806843	0.0726159	9	0.083428	No	No
Vagina	139	RP11-434P11.2	ENSG00000273245.1	2	0.00150982	0.0135884	9	0.0293919	Yes	No
Vagina	139	DUSP11	ENSG00000144048.10	2	0.000980592	0.00882533	9	0.0235627	Yes	No
Vagina	139	STAMBP	ENSG00000124356.15	2	0.00327393	0.0327393	10	0.0476741	Yes	No
Vagina	139	ACTG2	ENSG00000163017.13	2	0.0077806	0.077806	10	0.0881238	No	No
Vagina	139	DGUOK	ENSG00000114956.19	2	0.00176755	0.0176755	10	0.0335869	Yes	No
Vagina	139	AC073046.25	ENSG00000235499.1	2	0.00731799	0.0731799	10	0.0839715	No	No
Vagina	139	TET3	ENSG00000187605.15	2	0.00126081	0.0138689	11	0.0296959	Yes	No
Vagina	139	RP11-287D1.4	ENSG00000217702.2	2	9.94752e-15	9.94752e-14	10	1.16203e-11	Yes	Yes
Vagina	139	BOLA3	ENSG00000163170.11	2	0.016262	0.178882	11	0.183668	No	No
Vagina	139	MOB1A	ENSG00000114978.17	2	0.00579308	0.0637239	11	0.0753605	No	No
Vagina	139	MTHFD2	ENSG00000065911.11	2	0.00936756	0.103043	11	0.111586	No	No
Vagina	139	SLC4A5	ENSG00000188687.17	2	0.00185735	0.0222883	12	0.038129	Yes	No
Vagina	139	DCTN1	ENSG00000204843.12	2	0.00234546	0.0281455	12	0.0433938	Yes	No
Vagina	139	C2orf81	ENSG00000284308.1	2	0.00676391	0.081167	12	0.0910601	No	No
Vagina	139	WDR54	ENSG00000005448.16	2	0.00226333	0.0271599	12	0.0424865	Yes	No
Vagina	139	RTKN	ENSG00000114993.16	2	0.0110079	0.143103	13	0.149299	No	No
Vagina	139	INO80B	ENSG00000115274.14	2	0.00122423	0.015915	13	0.0317898	Yes	No
Vagina	139	WBP1	ENSG00000239779.6	2	0.00409622	0.0532509	13	0.0660741	No	No
Vagina	139	MOGS	ENSG00000115275.11	2	0.00140079	0.0182103	13	0.0341607	Yes	No
Vagina	139	MRPL53	ENSG00000204822.6	2	0.000871862	0.0113342	13	0.0267924	Yes	No
Vagina	139	CCDC142	ENSG00000135637.13	2	0.0129948	0.168932	13	0.174062	No	No
Vagina	139	TTC31	ENSG00000115282.19	2	0.00466734	0.0606754	13	0.0727057	No	No
Vagina	139	LBX2	ENSG00000179528.15	2	6.61396e-08	8.59815e-07	13	2.47576e-05	Yes	Yes
Vagina	139	PCGF1	ENSG00000115289.13	2	0.00642868	0.0835728	13	0.0933323	No	No
Vagina	139	TLX2	ENSG00000115297.10	2	0.000626379	0.00814293	13	0.022717	Yes	No
Vagina	139	DQX1	ENSG00000144045.13	2	0.00856678	0.111368	13	0.11932	No	No
Vagina	139	AUP1	ENSG00000115307.16	2	0.00120237	0.0156308	13	0.0314953	Yes	No
Vagina	139	HTRA2	ENSG00000115317.11	2	0.000512108	0.00665741	13	0.0204906	Yes	No
Vagina	139	LOXL3	ENSG00000115318.11	2	0.0117609	0.152892	13	0.158686	No	No
Vagina	139	DOK1	ENSG00000115325.13	2	0.00401842	0.0522395	13	0.0651682	No	No
Vagina	139	M1AP	ENSG00000159374.17	2	0.00292224	0.0409113	14	0.0549449	No	No
Vagina	139	SEMA4F	ENSG00000135622.12	2	0.00191681	0.0249186	13	0.0405361	Yes	No
Vagina	139	RP11-259N19.1	ENSG00000272711.1	2	0.005014	0.0651821	13	0.0766715	No	No
Vagina	139	HK2	ENSG00000159399.9	2	0.00377644	0.0528702	14	0.0657478	No	No
Vagina	139	LINC01291	ENSG00000204792.2	2	7.51519e-33	9.76975e-32	13	2.254e-28	Yes	Yes
Vagina	139	AC104135.2	ENSG00000236209.1	2	7.80661e-30	1.01486e-28	13	1.1707e-25	Yes	Yes
Vagina	139	LINC01293	ENSG00000230836.1	2	2.06696e-15	2.68705e-14	13	3.51736e-12	Yes	Yes
Vagina	139	POLE4	ENSG00000115350.11	2	0.000632282	0.00821967	13	0.0227804	Yes	No
Vagina	139	TACR1	ENSG00000115353.10	2	9.62059e-05	0.00153929	16	0.00926337	Yes	Yes
Vagina	139	EVA1A	ENSG00000115363.13	2	0.000335056	0.00569595	17	0.0189219	Yes	No
Vagina	139	MRPL19	ENSG00000115364.13	2	0.000138382	0.00249087	18	0.0120382	Yes	No
Vagina	139	GCFC2	ENSG00000005436.13	2	5.39086e-05	0.000970354	18	0.00699876	Yes	Yes
Vagina	139	RP11-342K6.4	ENSG00000270996.1	2	0.00083645	0.0150561	18	0.0309248	Yes	No
Vagina	139	LRRTM4	ENSG00000176204.13	2	0.00138971	0.0347427	25	0.0494502	Yes	No
Vagina	139	REG3G	ENSG00000143954.12	2	0.00568457	0.102322	18	0.110922	No	No
Vagina	139	REG1B	ENSG00000172023.7	2	0.00254693	0.0458447	18	0.0594712	No	No
Vagina	139	REG1A	ENSG00000115386.5	2	0.00082117	0.0139599	17	0.0297767	Yes	No
Vagina	139	REG3A	ENSG00000172016.15	2	0.00324069	0.0550917	17	0.0676307	No	No
Vagina	139	CTNNA2	ENSG00000066032.18	2	0.00116935	0.0304032	26	0.0455628	Yes	No
Vagina	139	LRRTM1	ENSG00000162951.10	2	0.00149646	0.0209504	14	0.0368304	Yes	No
Vagina	139	SUCLG1	ENSG00000163541.11	2	0.00292703	0.0351243	12	0.0497803	Yes	No
Vagina	139	DNAH6	ENSG00000115423.18	2	8.73133e-06	0.000122239	14	0.00159672	Yes	Yes
Vagina	139	TRABD2A	ENSG00000186854.10	2	3.85221e-06	4.62265e-05	12	0.000731735	Yes	Yes
Vagina	139	TMSB10	ENSG00000034510.5	2	0.00093552	0.0112262	12	0.0266234	Yes	No
Vagina	139	KCMF1	ENSG00000176407.17	2	0.00136324	0.0163589	12	0.0322284	Yes	No
Vagina	139	TCF7L1	ENSG00000152284.4	2	0.033635	0.437255	13	0.438228	No	No
Vagina	139	TGOLN2	ENSG00000152291.13	2	0.00314069	0.0376883	12	0.052184	No	No
Vagina	139	RETSAT	ENSG00000042445.13	2	0.00427608	0.051313	12	0.0643093	No	No
Vagina	139	ELMOD3	ENSG00000115459.17	2	0.00199077	0.0238892	12	0.0396112	Yes	No
Vagina	139	CAPG	ENSG00000042493.15	2	5.13047e-05	0.000615657	12	0.0051863	Yes	Yes
Vagina	139	SH2D6	ENSG00000152292.16	2	0.000598593	0.00718312	12	0.0212532	Yes	No
Vagina	139	MAT2A	ENSG00000168906.12	2	0.00031092	0.00373103	12	0.0151368	Yes	No
Vagina	139	GGCX	ENSG00000115486.11	2	0.0001781	0.0021372	12	0.0110916	Yes	No
Vagina	139	VAMP8	ENSG00000118640.10	2	0.00288389	0.0374905	13	0.0519843	No	No
Vagina	139	VAMP5	ENSG00000168899.4	2	0.00313229	0.0407198	13	0.0547709	No	No
Vagina	139	RNF181	ENSG00000168894.9	2	0.00171235	0.0222606	13	0.0381072	Yes	No
Vagina	139	TMEM150A	ENSG00000168890.13	2	0.0184649	0.240043	13	0.242979	No	No
Vagina	139	USP39	ENSG00000168883.19	2	2.428e-05	0.00031564	13	0.00324917	Yes	Yes
Vagina	139	C2orf68	ENSG00000168887.10	2	0.000871354	0.0113276	13	0.0267876	Yes	No
Vagina	139	SFTPB	ENSG00000168878.16	2	0.00697251	0.0906426	13	0.0998502	No	No
Vagina	139	GNLY	ENSG00000115523.16	2	9.16917e-05	0.0011003	12	0.00756145	Yes	Yes
Vagina	139	ATOH8	ENSG00000168874.12	2	0.00089098	0.0115827	13	0.0271023	Yes	No
Vagina	139	ST3GAL5	ENSG00000115525.17	2	0.00367996	0.0478395	13	0.0612616	No	No
Vagina	139	ST3GAL5-AS1	ENSG00000232504.4	2	0.00158573	0.0190288	12	0.0349293	Yes	No
Vagina	139	RP11-548P2.2	ENSG00000272564.1	2	0.000234864	0.00281837	12	0.0128983	Yes	No
Vagina	139	POLR1A	ENSG00000068654.15	2	0.00782087	0.0938504	12	0.102856	No	No
Vagina	139	PTCD3	ENSG00000132300.18	2	0.00117082	0.0140498	12	0.0298918	Yes	No
Vagina	139	IMMT	ENSG00000132305.20	2	1.04262e-05	0.000125115	12	0.00161825	Yes	Yes
Vagina	139	MRPL35	ENSG00000132313.14	2	0.00908986	0.0999885	11	0.108731	No	No
Vagina	139	REEP1	ENSG00000068615.17	2	4.93204e-05	0.000591845	12	0.00506429	Yes	Yes
Vagina	139	KDM3A	ENSG00000115548.16	2	0.000399647	0.00439612	11	0.0165388	Yes	No
Vagina	139	CHMP3	ENSG00000115561.15	2	0.00082273	0.00905003	11	0.0238933	Yes	No
Vagina	139	RNF103	ENSG00000239305.6	2	0.00303146	0.0303146	10	0.045466	Yes	No
Vagina	139	RMND5A	ENSG00000153561.12	2	0.000969704	0.00969704	10	0.0247276	Yes	No
Vagina	139	CD8A	ENSG00000153563.15	2	0.00500186	0.0500186	10	0.0631632	No	No
Vagina	139	CD8B	ENSG00000172116.21	2	0.00925875	0.0833287	9	0.0931161	No	No
Vagina	139	RGPD1	ENSG00000187627.14	2	7.42354e-05	0.000668119	9	0.00547207	Yes	Yes
Vagina	139	PLGLB1	ENSG00000183281.14	2	1.71257e-12	1.37006e-11	8	1.0387e-09	Yes	Yes
Vagina	139	LINC01943	ENSG00000280721.1	2	0.000261162	0.00208929	8	0.0109958	Yes	No
Vagina	139	CYTOR	ENSG00000222041.10	2	0.00389619	0.0350657	9	0.0497317	Yes	No
Vagina	139	RGPD2	ENSG00000185304.14	2	0.00312881	0.0250305	8	0.0405965	Yes	No
Vagina	139	KRCC1	ENSG00000172086.7	2	0.00236196	0.0212576	9	0.0371284	Yes	No
Vagina	139	SMYD1	ENSG00000115593.14	2	0.00161358	0.0145222	9	0.0303681	Yes	No
Vagina	139	FABP1	ENSG00000163586.9	2	0.00120214	0.0108193	9	0.026196	Yes	No
Vagina	139	THNSL2	ENSG00000144115.16	2	2.21441e-32	1.99297e-31	9	3.67842e-28	Yes	Yes
Vagina	139	EIF2AK3	ENSG00000172071.11	2	0.000971075	0.00679752	7	0.0206999	Yes	No
Vagina	139	RPIA	ENSG00000153574.8	2	0.00807741	0.0565419	7	0.0689592	No	No
Vagina	139	IGKC	ENSG00000211592.8	2	0.00143906	0.0100734	7	0.0252057	Yes	No
Vagina	139	IGKJ5	ENSG00000211593.2	2	0.0327435	0.229204	7	0.232364	No	No
Vagina	139	IGKJ4	ENSG00000211594.2	2	0.00130426	0.00912983	7	0.0239564	Yes	No
Vagina	139	IGKJ3	ENSG00000211595.2	2	0.00257776	0.0180443	7	0.033998	Yes	No
Vagina	139	IGKJ2	ENSG00000211596.3	2	0.00695539	0.0486877	7	0.0620179	No	No
Vagina	139	IGKJ1	ENSG00000211597.2	2	0.00720587	0.0504411	7	0.0635228	No	No
Vagina	139	IGKV4-1	ENSG00000211598.2	2	0.00768548	0.0537984	7	0.0665119	No	No
Vagina	139	IGKV5-2	ENSG00000211599.2	2	0.00365943	0.025616	7	0.0411197	Yes	No
Vagina	139	IGKV1-5	ENSG00000243466.1	2	0.00609101	0.0426371	7	0.0565597	No	No
Vagina	139	IGKV1-6	ENSG00000239855.1	2	0.00335063	0.0234544	7	0.039187	Yes	No
Vagina	139	IGKV3-7	ENSG00000243063.1	2	0.0165747	0.116023	7	0.123727	No	No
Vagina	139	IGKV1-8	ENSG00000240671.4	2	0.00298647	0.0209053	7	0.0368029	Yes	No
Vagina	139	IGKV1-9	ENSG00000241755.1	2	0.00305329	0.0213731	7	0.0372259	Yes	No
Vagina	139	IGKV3-11	ENSG00000241351.3	2	0.00532627	0.0372839	7	0.0518145	No	No
Vagina	139	IGKV1-12	ENSG00000243290.3	2	0.00727201	0.050904	7	0.0639589	No	No
Vagina	139	IGKV3-15	ENSG00000244437.1	2	0.00717703	0.0430622	6	0.0569462	No	No
Vagina	139	IGKV1-16	ENSG00000240864.3	2	0.00589136	0.0353481	6	0.0500128	No	No
Vagina	139	IGKV1-17	ENSG00000240382.3	2	9.77607e-05	0.000586564	6	0.00503311	Yes	Yes
Vagina	139	IGKV3-20	ENSG00000239951.1	2	0.019456	0.116736	6	0.124385	No	No
Vagina	139	IGKV6-21	ENSG00000211611.2	2	0.00960007	0.0576004	6	0.0699213	No	No
Vagina	139	IGKV2-24	ENSG00000241294.1	2	0.00155811	0.00934868	6	0.0242582	Yes	No
Vagina	139	IGKV1-27	ENSG00000244575.3	2	0.00019779	0.00118674	6	0.0079327	Yes	Yes
Vagina	139	IGKV2-28	ENSG00000244116.3	2	0.00219619	0.0131771	6	0.0289226	Yes	No
Vagina	139	IGKV2-30	ENSG00000243238.1	2	0.0187498	0.0937489	5	0.102781	No	No
Vagina	139	IGKV1-33	ENSG00000242076.2	2	0.0258459	0.129229	5	0.136242	No	No
Vagina	139	IGKV1-39	ENSG00000242371.1	2	0.00123352	0.00616759	5	0.0197357	Yes	No
Vagina	139	IGKV2-40	ENSG00000273962.1	2	0.00644785	0.0322392	5	0.0472183	Yes	No
Vagina	139	RP4-614C10.2	ENSG00000283196.1	2	0.000283951	0.0011358	4	0.00773256	Yes	Yes
Vagina	139	IGKV2D-40	ENSG00000251039.2	2	0.032282	0.096846	3	0.105688	No	No
Vagina	139	IGKV1D-39	ENSG00000251546.1	2	0.0304737	0.0914212	3	0.10057	No	No
Vagina	139	IGKV1D-33	ENSG00000239975.2	2	0.00329059	0.00987176	3	0.0249559	Yes	No
Vagina	139	IGKV2D-29	ENSG00000243264.2	2	0.0806287	0.241886	3	0.24475	No	No
Vagina	139	IGKV3D-20	ENSG00000211625.2	2	0.0233894	0.0467787	2	0.0602887	No	No
Vagina	139	IGKV1D-16	ENSG00000241244.1	2	0.0217231	0.0434461	2	0.0573144	No	No
Vagina	139	IGKV3D-15	ENSG00000224041.3	2	0.0590072	0.118014	2	0.125573	No	No
Vagina	139	IGKV1D-13	ENSG00000276566.1	2	5.91821e-08	1.18364e-07	2	4.0911e-06	Yes	Yes
Vagina	139	IGKV3D-11	ENSG00000211632.4	2	0.0637706	0.127541	2	0.134639	No	No
Vagina	139	IGKV1D-8	ENSG00000239819.2	2	0.0390254	0.0390254	1	0.0533312	No	No
Vagina	139	CH17-132F21.5	ENSG00000281904.1	2	0.0804476	0.0804476	1	0.0904151	No	No
Vagina	139	RP11-575H3.1	ENSG00000261600.1	2	0.0261476	0.0261476	1	0.0416291	Yes	No
Vagina	139	MAL	ENSG00000172005.10	2	0.00736295	0.0220888	3	0.0379532	Yes	No
Vagina	139	MRPS5	ENSG00000144029.11	2	0.041219	0.123657	3	0.130943	No	No
Vagina	139	ZNF514	ENSG00000144026.11	2	8.60656e-06	3.44262e-05	4	0.000576593	Yes	Yes
Vagina	139	ZNF2	ENSG00000275111.4	2	0.0519255	0.207702	4	0.211413	No	No
Vagina	139	AC092835.2	ENSG00000233757.6	2	0.00211088	0.00844351	4	0.023078	Yes	No
Vagina	139	PROM2	ENSG00000155066.15	2	0.0436635	0.174654	4	0.179572	No	No
Vagina	139	KCNIP3	ENSG00000115041.12	2	0.019982	0.0799279	4	0.089964	No	No
Vagina	139	FAHD2A	ENSG00000115042.9	2	0.00743799	0.029752	4	0.0448862	Yes	No
Vagina	139	RP11-440D17.3	ENSG00000272913.1	2	0.00777549	0.0311019	4	0.0461752	Yes	No
Vagina	139	RP11-440D17.4	ENSG00000273305.1	2	0.0249692	0.0998768	4	0.108628	No	No
Vagina	139	LINC00342	ENSG00000232931.5	2	0.0241184	0.0964735	4	0.105374	No	No
Vagina	139	ANKRD36C	ENSG00000174501.14	2	0.0249805	0.124903	5	0.132126	No	No
Vagina	139	GPAT2	ENSG00000186281.12	2	0.00434538	0.0217269	5	0.037613	Yes	No
Vagina	139	ADRA2B	ENSG00000274286.1	2	0.00182164	0.0091082	5	0.0239406	Yes	No
Vagina	139	ASTL	ENSG00000188886.3	2	0.00502677	0.0251339	5	0.0406891	Yes	No
Vagina	139	DUSP2	ENSG00000158050.4	2	0.0224359	0.11218	5	0.120085	No	No
Vagina	139	STARD7	ENSG00000084090.13	2	0.0145231	0.0726155	5	0.083428	No	No
Vagina	139	TMEM127	ENSG00000135956.8	2	0.0111887	0.0559435	5	0.0684124	No	No
Vagina	139	CIAO1	ENSG00000144021.2	2	0.000178083	0.000890415	5	0.00664016	Yes	Yes
Vagina	139	SNRNP200	ENSG00000144028.14	2	0.00214198	0.0107099	5	0.0260693	Yes	No
Vagina	139	ITPRIPL1	ENSG00000198885.9	2	1.36957e-06	6.84783e-06	5	0.000146625	Yes	Yes
Vagina	139	NCAPH	ENSG00000121152.9	2	8.77931e-05	0.000438966	5	0.00412945	Yes	Yes
Vagina	139	NEURL3	ENSG00000163121.9	2	0.000334287	0.00167143	5	0.00972255	Yes	Yes
Vagina	139	ARID5A	ENSG00000196843.15	2	0.00268427	0.0134213	5	0.029181	Yes	No
Vagina	139	KANSL3	ENSG00000114982.17	2	0.0154412	0.0772061	5	0.0876145	No	No
Vagina	139	FER1L5	ENSG00000249715.10	2	0.0437996	0.218998	5	0.222408	No	No
Vagina	139	LMAN2L	ENSG00000114988.11	2	0.029417	0.147085	5	0.153142	No	No
Vagina	139	CNNM4	ENSG00000158158.11	2	0.00770578	0.0385289	5	0.0529231	No	No
Vagina	139	RP11-353K11.1	ENSG00000273265.1	2	0.00427182	0.0213591	5	0.0372091	Yes	No
Vagina	139	CNNM3	ENSG00000168763.15	2	0.000426221	0.00213111	5	0.0110916	Yes	No
Vagina	139	ANKRD23	ENSG00000163126.14	2	5.40491e-05	0.000270246	5	0.00289827	Yes	Yes
Vagina	139	ANKRD39	ENSG00000213337.8	2	0.015836	0.0950163	6	0.103949	No	No
Vagina	139	SEMA4C	ENSG00000168758.10	2	0.0186947	0.0934736	5	0.102553	No	No
Vagina	139	FAM178B	ENSG00000168754.14	2	0.000570409	0.00342245	6	0.0144848	Yes	No
Vagina	139	FAHD2B	ENSG00000144199.11	2	0.00384987	0.0230992	6	0.0388608	Yes	No
Vagina	139	ANKRD36	ENSG00000135976.17	2	0.00021004	0.00147028	7	0.00899468	Yes	Yes
Vagina	139	AC159540.1	ENSG00000230606.10	2	2.22142e-14	1.55499e-13	7	1.71859e-11	Yes	Yes
Vagina	139	ANKRD36B	ENSG00000196912.12	2	1.19079e-13	8.33554e-13	7	7.77015e-11	Yes	Yes
Vagina	139	COX5B	ENSG00000135940.6	2	0.00793435	0.0555404	7	0.068043	No	No
Vagina	139	ACTR1B	ENSG00000115073.7	2	0.000109583	0.000876667	8	0.00658017	Yes	Yes
Vagina	139	LINC01125	ENSG00000228486.10	2	5.71508e-05	0.000457207	8	0.0042448	Yes	Yes
Vagina	139	ZAP70	ENSG00000115085.13	2	2.44528e-05	0.000195622	8	0.00228663	Yes	Yes
Vagina	139	TMEM131	ENSG00000075568.16	2	5.85359e-06	5.26823e-05	9	0.000812329	Yes	Yes
Vagina	139	CNGA3	ENSG00000144191.11	2	0.00263832	0.0263832	10	0.0418399	Yes	No
Vagina	139	INPP4A	ENSG00000040933.15	2	0.0164167	0.180584	11	0.185313	No	No
Vagina	139	COA5	ENSG00000183513.8	2	0.00287679	0.0287679	10	0.0439923	Yes	No
Vagina	139	UNC50	ENSG00000115446.11	2	0.02293	0.2293	10	0.232448	No	No
Vagina	139	MGAT4A	ENSG00000071073.12	2	0.00880489	0.0968538	11	0.105688	No	No
Vagina	139	AC109826.1	ENSG00000226791.6	2	0.0183296	0.201626	11	0.205455	No	No
Vagina	139	KIAA1211L	ENSG00000196872.11	2	0.00587288	0.0646017	11	0.0761838	No	No
Vagina	139	TSGA10	ENSG00000135951.14	2	1.523e-13	1.8276e-12	12	1.61397e-10	Yes	Yes
Vagina	139	C2orf15	ENSG00000273045.5	2	0.000398127	0.0043794	11	0.0165127	Yes	No
Vagina	139	LIPT1	ENSG00000144182.16	2	3.67385e-07	4.04124e-06	11	9.37049e-05	Yes	Yes
Vagina	139	MITD1	ENSG00000158411.11	2	0.0092064	0.10127	11	0.109937	No	No
Vagina	139	MRPL30	ENSG00000185414.19	2	0.00389411	0.0467293	12	0.0602334	No	No
Vagina	139	LYG1	ENSG00000144214.9	2	0.0199906	0.239887	12	0.242834	No	No
Vagina	139	RP11-111H13.1	ENSG00000241962.9	2	0.000807884	0.00969461	12	0.024727	Yes	No
Vagina	139	TXNDC9	ENSG00000115514.11	2	0.0429356	0.515228	12	0.516038	No	No
Vagina	139	EIF5B	ENSG00000158417.10	2	0.00898907	0.107869	12	0.116123	No	No
Vagina	139	REV1	ENSG00000135945.9	2	0.00229543	0.0298405	13	0.0449826	Yes	No
Vagina	139	AFF3	ENSG00000144218.18	2	0.00309567	0.055722	18	0.0682086	No	No
Vagina	139	LONRF2	ENSG00000170500.12	2	0.00135445	0.0216712	16	0.0375644	Yes	No
Vagina	139	CHST10	ENSG00000115526.10	2	0.0025445	0.040712	16	0.0547689	No	No
Vagina	139	PDCL3	ENSG00000115539.13	2	0.00014943	0.00254031	17	0.0121593	Yes	No
Vagina	139	NPAS2	ENSG00000170485.16	2	0.000489607	0.00881292	18	0.0235475	Yes	No
Vagina	139	RPL31	ENSG00000071082.10	2	0.000478541	0.0081352	17	0.0227112	Yes	No
Vagina	139	TBC1D8	ENSG00000204634.12	2	0.00203496	0.0386642	19	0.053026	No	No
Vagina	139	TBC1D8-AS1	ENSG00000272902.2	2	0.00107141	0.0192854	18	0.0351486	Yes	No
Vagina	139	CNOT11	ENSG00000158435.7	2	0.0125092	0.225166	18	0.228421	No	No
Vagina	139	RNF149	ENSG00000163162.8	2	0.000970088	0.0174616	18	0.0333809	Yes	No
Vagina	139	CREG2	ENSG00000175874.9	2	0.00787372	0.141727	18	0.148014	No	No
Vagina	139	RFX8	ENSG00000196460.12	2	1.35795e-07	2.5801e-06	19	6.43526e-05	Yes	Yes
Vagina	139	MAP4K4	ENSG00000071054.16	2	7.08858e-05	0.00134683	19	0.00852192	Yes	Yes
Vagina	139	LINC01127	ENSG00000281162.2	2	0.00164911	0.0280348	17	0.0433003	Yes	No
Vagina	139	IL1R2	ENSG00000115590.13	2	0.00291416	0.0495407	17	0.0627954	No	No
Vagina	139	IL1R1	ENSG00000115594.11	2	0.0015438	0.0262445	17	0.0416996	Yes	No
Vagina	139	IL1RL2	ENSG00000115598.9	2	0.00621193	0.0993909	16	0.108177	No	No
Vagina	139	IL1RL1	ENSG00000115602.16	2	0.00134646	0.020197	15	0.0360972	Yes	No
Vagina	139	IL18R1	ENSG00000115604.10	2	0.000543313	0.00814969	15	0.0227322	Yes	No
Vagina	139	IL18RAP	ENSG00000115607.9	2	0.00199865	0.0299798	15	0.0451372	Yes	No
Vagina	139	SLC9A4	ENSG00000180251.4	2	0.00601798	0.0842517	14	0.093937	No	No
Vagina	139	SLC9A2	ENSG00000115616.2	2	0.00166966	0.0233752	14	0.0391218	Yes	No
Vagina	139	MFSD9	ENSG00000135953.10	2	0.00101858	0.0142601	14	0.0301226	Yes	No
Vagina	139	TMEM182	ENSG00000170417.15	2	0.00437268	0.0655901	15	0.0770247	No	No
Vagina	139	MRPS9	ENSG00000135972.8	2	0.000441822	0.00706915	16	0.0210852	Yes	No
Vagina	139	LINC01918	ENSG00000226508.1	2	0.000355199	0.00568318	16	0.0189053	Yes	No
Vagina	139	GPR45	ENSG00000135973.2	2	0.00141469	0.022635	16	0.038455	Yes	No
Vagina	139	RP11-332H14.1	ENSG00000272861.1	2	0.000922337	0.0147574	16	0.0305667	Yes	No
Vagina	139	TGFBRAP1	ENSG00000135966.12	2	0.0010669	0.0181373	17	0.0340758	Yes	No
Vagina	139	RP11-332H14.2	ENSG00000272994.1	2	0.000228978	0.00366365	16	0.0150283	Yes	No
Vagina	139	C2orf49	ENSG00000135974.9	2	0.0019553	0.0332402	17	0.0480978	Yes	No
Vagina	139	FHL2	ENSG00000115641.18	2	0.000491122	0.00834908	17	0.0229765	Yes	No
Vagina	139	NCK2	ENSG00000071051.13	2	0.00028953	0.00521154	18	0.0180807	Yes	No
Vagina	139	C2orf40	ENSG00000119147.9	2	2.03134e-06	3.65641e-05	18	0.000605225	Yes	Yes
Vagina	139	UXS1	ENSG00000115652.14	2	0.00191756	0.0345161	18	0.0492512	Yes	No
Vagina	139	RGPD3	ENSG00000153165.18	2	0.00113581	0.0193088	17	0.035174	Yes	No
Vagina	139	ST6GAL2	ENSG00000144057.15	2	0.000253247	0.00354545	14	0.0147417	Yes	No
Vagina	139	LINC01886	ENSG00000224568.1	2	0.00446218	0.0624705	14	0.0742302	No	No
Vagina	139	SLC5A7	ENSG00000115665.8	2	0.000718583	0.00934158	13	0.0242432	Yes	No
Vagina	139	SULT1C2	ENSG00000198203.9	2	1.13026e-11	1.46934e-10	13	8.92092e-09	Yes	Yes
Vagina	139	SULT1C4	ENSG00000198075.9	2	0.00296751	0.0385777	13	0.0529625	No	No
Vagina	139	GCC2	ENSG00000135968.20	2	2.3289e-09	3.26046e-08	14	1.25896e-06	Yes	Yes
Vagina	139	LIMS1	ENSG00000169756.16	2	0.00110105	0.0154147	14	0.0312579	Yes	No
Vagina	139	RANBP2	ENSG00000153201.15	2	0.000612082	0.00795707	13	0.0224391	Yes	No
Vagina	139	CCDC138	ENSG00000163006.11	2	0.0145103	0.188633	13	0.193036	No	No
Vagina	139	EDAR	ENSG00000135960.9	2	0.00491032	0.0638341	13	0.0754482	No	No
Vagina	139	SH3RF3-AS1	ENSG00000259863.1	2	0.00565224	0.0621747	11	0.0739644	No	No
Vagina	139	SH3RF3	ENSG00000172985.10	2	0.00139268	0.0167122	12	0.0325823	Yes	No
Vagina	139	SEPT10	ENSG00000186522.14	2	6.41404e-06	5.77264e-05	9	0.000871895	Yes	Yes
Vagina	139	SOWAHC	ENSG00000198142.4	2	0.000190338	0.00152271	8	0.00920556	Yes	Yes
Vagina	139	RP11-506F3.1	ENSG00000282033.1	2	0.00307407	0.0215185	7	0.0373967	Yes	No
Vagina	139	LINC01123	ENSG00000204588.5	2	0.000891631	0.00713305	8	0.0211865	Yes	No
Vagina	139	MALL	ENSG00000144063.3	2	0.0142457	0.128211	9	0.135277	No	No
Vagina	139	NPHP1	ENSG00000144061.12	2	0.00634413	0.0570972	9	0.0694597	No	No
Vagina	139	LINC00116	ENSG00000175701.10	2	0.000117286	0.000938292	8	0.00686135	Yes	Yes
Vagina	139	LINC01106	ENSG00000175772.10	2	0.00866668	0.0693334	8	0.0804683	No	No
Vagina	139	LIMS4	ENSG00000256671.6	2	0.00419069	0.0293348	7	0.0445257	Yes	No
Vagina	139	BUB1	ENSG00000169679.14	2	0.00152858	0.0107001	7	0.0260646	Yes	No
Vagina	139	ACOXL	ENSG00000153093.18	2	3.54855e-05	0.000354855	10	0.00353457	Yes	Yes
Vagina	139	BCL2L11	ENSG00000153094.22	2	0.00380039	0.0380039	10	0.0524361	No	No
Vagina	139	MIR4435-2HG	ENSG00000172965.14	2	0.000728136	0.0080095	11	0.0225318	Yes	No
Vagina	139	RP11-181E10.3	ENSG00000271590.1	2	0.00186528	0.0186528	10	0.0345946	Yes	No
Vagina	139	ANAPC1	ENSG00000153107.11	2	0.000604922	0.00786398	13	0.0223214	Yes	No
Vagina	139	MERTK	ENSG00000153208.16	2	0.000227714	0.003188	14	0.0138874	Yes	No
Vagina	139	TMEM87B	ENSG00000153214.9	2	0.00294549	0.0412368	14	0.055281	No	No
Vagina	139	FBLN7	ENSG00000144152.12	2	1.26216e-05	0.000176703	14	0.00211642	Yes	Yes
Vagina	139	ZC3H8	ENSG00000144161.12	2	0.00259996	0.0363994	14	0.0510311	No	No
Vagina	139	ZC3H6	ENSG00000188177.13	2	0.000824397	0.0115416	14	0.0270595	Yes	No
Vagina	139	RGPD8	ENSG00000169629.11	2	4.94905e-21	7.42358e-20	15	2.36236e-17	Yes	Yes
Vagina	139	TTL	ENSG00000114999.7	2	0.00404782	0.0607173	15	0.0727465	No	No
Vagina	139	POLR1B	ENSG00000125630.15	2	3.22335e-08	4.83503e-07	15	1.47602e-05	Yes	Yes
Vagina	139	CHCHD5	ENSG00000125611.15	2	0.000383456	0.00575184	15	0.0190118	Yes	No
Vagina	139	AC012442.6	ENSG00000228251.1	2	0.0014787	0.0221806	15	0.03804	Yes	No
Vagina	139	AC079922.3	ENSG00000237753.1	2	1.00353e-06	1.50529e-05	15	0.000284081	Yes	Yes
Vagina	139	SLC20A1	ENSG00000144136.10	2	2.95055e-05	0.000442583	15	0.00415629	Yes	Yes
Vagina	139	NT5DC4	ENSG00000144130.11	2	0.000945404	0.0141811	15	0.0300483	Yes	No
Vagina	139	CKAP2L	ENSG00000169607.12	2	0.000199904	0.00299856	15	0.0133779	Yes	No
Vagina	139	IL1A	ENSG00000115008.5	2	7.64623e-05	0.00114693	15	0.00775704	Yes	Yes
Vagina	139	IL1B	ENSG00000125538.11	2	0.00285812	0.0428717	15	0.0567676	No	No
Vagina	139	IL36G	ENSG00000136688.10	2	0.00507656	0.0761484	15	0.0866665	No	No
Vagina	139	IL36A	ENSG00000136694.8	2	0.0019258	0.0288871	15	0.0441219	Yes	No
Vagina	139	IL36B	ENSG00000136696.10	2	0.00569513	0.085427	15	0.0950522	No	No
Vagina	139	IL36RN	ENSG00000136695.14	2	0.000513322	0.0071865	14	0.0212532	Yes	No
Vagina	139	IL1F10	ENSG00000136697.12	2	0.000385143	0.005392	14	0.0183922	Yes	No
Vagina	139	IL1RN	ENSG00000136689.18	2	0.010979	0.153706	14	0.159442	No	No
Vagina	139	PSD4	ENSG00000125637.15	2	1.6073e-08	2.41095e-07	15	7.8759e-06	Yes	Yes
Vagina	139	PAX8	ENSG00000125618.16	2	1.37641e-14	2.06461e-13	15	2.24156e-11	Yes	Yes
Vagina	139	RP11-480C16.1	ENSG00000272563.1	2	0.000383548	0.00575322	15	0.0190129	Yes	No
Vagina	139	CBWD2	ENSG00000136682.14	2	5.37836e-05	0.000806754	15	0.00621723	Yes	Yes
Vagina	139	FOXD4L1	ENSG00000184492.6	2	0.00042007	0.00630105	15	0.0199123	Yes	No
Vagina	139	PGM5P4-AS1	ENSG00000231943.7	2	2.04459e-07	3.06688e-06	15	7.44808e-05	Yes	Yes
Vagina	139	FAM138B	ENSG00000226516.7	2	0.0013128	0.0183791	14	0.0343448	Yes	No
Vagina	139	RABL2A	ENSG00000144134.18	2	3.08548e-05	0.000431967	14	0.00408443	Yes	Yes
Vagina	139	AC017074.2	ENSG00000227359.1	2	2.73019e-06	3.82227e-05	14	0.000628766	Yes	Yes
Vagina	139	SLC35F5	ENSG00000115084.13	2	0.000275277	0.00385388	14	0.0153945	Yes	No
Vagina	139	AC104653.1	ENSG00000228857.2	2	0.00132466	0.0185453	14	0.0344877	Yes	No
Vagina	139	RP11-141B14.1	ENSG00000270019.1	2	0.0124598	0.174437	14	0.179374	No	No
Vagina	139	ACTR3	ENSG00000115091.11	2	0.000688185	0.00963459	14	0.0246467	Yes	No
Vagina	139	DDX18	ENSG00000088205.12	2	0.000309619	0.00402505	13	0.0157016	Yes	No
Vagina	139	AC009404.2	ENSG00000236255.1	2	0.00013945	0.0016734	12	0.00972481	Yes	Yes
Vagina	139	CCDC93	ENSG00000125633.10	2	5.23309e-05	0.000680301	13	0.00553874	Yes	Yes
Vagina	139	INSIG2	ENSG00000125629.14	2	0.000297672	0.00386974	13	0.0154236	Yes	No
Vagina	139	EN1	ENSG00000163064.6	2	0.00184418	0.0239743	13	0.0396826	Yes	No
Vagina	139	MARCO	ENSG00000019169.10	2	0.000605372	0.00726446	12	0.0213844	Yes	No
Vagina	139	STEAP3	ENSG00000115107.19	2	0.00375441	0.045053	12	0.0587829	No	No
Vagina	139	C2orf76	ENSG00000186132.14	2	0.00104394	0.0125272	12	0.0282239	Yes	No
Vagina	139	DBI	ENSG00000155368.16	2	0.00466318	0.0559582	12	0.0684214	No	No
Vagina	139	TMEM37	ENSG00000171227.6	2	0.00320344	0.0416447	13	0.0556056	No	No
Vagina	139	SCTR	ENSG00000080293.9	2	0.00194829	0.0253277	13	0.0408437	Yes	No
Vagina	139	CFAP221	ENSG00000163075.12	2	0.00287131	0.037327	13	0.0518425	No	No
Vagina	139	TMEM177	ENSG00000144120.12	2	0.000250772	0.00326004	13	0.0140849	Yes	No
Vagina	139	PTPN4	ENSG00000088179.8	2	0.00219469	0.0307257	14	0.0458266	Yes	No
Vagina	139	EPB41L5	ENSG00000115109.13	2	0.000106753	0.00149455	14	0.00909806	Yes	Yes
Vagina	139	TMEM185B	ENSG00000226479.3	2	0.000446185	0.00535422	12	0.0183209	Yes	No
Vagina	139	RALB	ENSG00000144118.13	2	0.000217293	0.00260752	12	0.0123403	Yes	No
Vagina	139	AC012363.13	ENSG00000235840.1	2	0.00467911	0.0561493	12	0.068605	No	No
Vagina	139	INHBB	ENSG00000163083.5	2	0.000592819	0.00711383	12	0.0211604	Yes	No
Vagina	139	AC073257.2	ENSG00000237614.1	2	0.00383603	0.0421963	11	0.0561391	No	No
Vagina	139	GLI2	ENSG00000074047.21	2	0.0118127	0.153564	13	0.159313	No	No
Vagina	139	TFCP2L1	ENSG00000115112.7	2	0.00868871	0.112953	13	0.12084	No	No
Vagina	139	CLASP1	ENSG00000074054.17	2	0.000175171	0.00262756	15	0.0124065	Yes	No
Vagina	139	NIFK	ENSG00000155438.11	2	0.000270774	0.00352006	13	0.0146858	Yes	No
Vagina	139	TSN	ENSG00000211460.11	2	0.00145944	0.0189728	13	0.034889	Yes	No
Vagina	139	LINC01889	ENSG00000235491.1	2	0.00406006	0.0649609	16	0.0764987	No	No
Vagina	139	GYPC	ENSG00000136732.14	2	0.00197918	0.0336461	17	0.048463	Yes	No
Vagina	139	RP11-521O16.1	ENSG00000260634.1	2	0.00228966	0.0366345	16	0.0512478	No	No
Vagina	139	BIN1	ENSG00000136717.14	2	0.000283164	0.00453063	16	0.0168055	Yes	No
Vagina	139	CYP27C1	ENSG00000186684.12	2	2.93051e-05	0.000468881	16	0.00432059	Yes	Yes
Vagina	139	ERCC3	ENSG00000163161.12	2	4.58683e-06	7.33893e-05	16	0.00105412	Yes	Yes
Vagina	139	MAP3K2	ENSG00000169967.16	2	2.27743e-06	3.87163e-05	17	0.000634624	Yes	Yes
Vagina	139	AC068282.3	ENSG00000236682.1	2	4.15321e-28	6.64513e-27	16	6.13246e-24	Yes	Yes
Vagina	139	PROC	ENSG00000115718.17	2	0.00167601	0.0268162	16	0.0421985	Yes	No
Vagina	139	IWS1	ENSG00000163166.14	2	0.000988656	0.0168072	17	0.0327038	Yes	No
Vagina	139	MYO7B	ENSG00000169994.18	2	0.000179207	0.0028673	16	0.0130189	Yes	No
Vagina	139	LIMS2	ENSG00000072163.19	2	0.00238715	0.0381944	16	0.0526326	No	No
Vagina	139	GPR17	ENSG00000144230.16	2	7.69167e-08	1.23067e-06	16	3.40546e-05	Yes	Yes
Vagina	139	WDR33	ENSG00000136709.11	2	0.000702346	0.0119399	17	0.0275855	Yes	No
Vagina	139	POLR2D	ENSG00000144231.10	2	0.00342633	0.0548213	16	0.0673984	No	No
Vagina	139	AMMECR1L	ENSG00000144233.9	2	2.04203e-05	0.000326726	16	0.00333067	Yes	Yes
Vagina	139	RP11-395A13.2	ENSG00000272667.1	2	0.000351263	0.00562021	16	0.0187989	Yes	No
Vagina	139	SAP130	ENSG00000136715.17	2	0.000342806	0.0058277	17	0.0191493	Yes	No
Vagina	139	UGGT1	ENSG00000136731.12	2	0.00232078	0.0394533	17	0.0536855	No	No
Vagina	139	HS6ST1	ENSG00000136720.6	2	0.00801416	0.128227	16	0.135285	No	No
Vagina	139	RAB6C	ENSG00000222014.5	2	8.67126e-05	0.00104055	12	0.00730246	Yes	Yes
Vagina	139	CCDC74B	ENSG00000152076.18	2	0.000967372	0.0106411	11	0.025989	Yes	No
Vagina	139	SMPD4	ENSG00000136699.19	2	0.00525899	0.0578489	11	0.0701568	No	No
Vagina	139	MZT2B	ENSG00000152082.13	2	0.00439777	0.0483755	11	0.0617345	No	No
Vagina	139	TUBA3E	ENSG00000152086.8	2	0.00615564	0.067712	11	0.0789538	No	No
Vagina	139	CCDC115	ENSG00000136710.9	2	0.00443316	0.0443316	10	0.058146	No	No
Vagina	139	IMP4	ENSG00000136718.9	2	0.000126574	0.00126574	10	0.00822528	Yes	Yes
Vagina	139	PTPN18	ENSG00000072135.12	2	0.0018904	0.018904	10	0.0347971	Yes	No
Vagina	139	POTEJ	ENSG00000222038.3	2	0.00176739	0.0212087	12	0.037083	Yes	No
Vagina	139	ARHGEF4	ENSG00000136002.18	2	0.0248741	0.323363	13	0.325036	No	No
Vagina	139	FAM168B	ENSG00000152102.17	2	0.0101007	0.131309	13	0.138245	No	No
Vagina	139	PLEKHB2	ENSG00000115762.16	2	0.00448047	0.0627266	14	0.0744482	No	No
Vagina	139	POTEE	ENSG00000188219.14	2	0.0061169	0.0795197	13	0.0896193	No	No
Vagina	139	WTH3DI	ENSG00000233087.7	2	0.00208798	0.0250557	12	0.040611	Yes	No
Vagina	139	RP11-109E12.1	ENSG00000273073.1	2	1.49844e-05	0.000194798	13	0.00227989	Yes	Yes
Vagina	139	MZT2A	ENSG00000173272.15	2	5.25334e-11	6.82934e-10	13	3.64304e-08	Yes	Yes
Vagina	139	TUBA3D	ENSG00000075886.10	2	0.00198162	0.0257611	13	0.0412557	Yes	No
Vagina	139	CCDC74A	ENSG00000163040.14	2	0.00306149	0.0428608	14	0.0567574	No	No
Vagina	139	GPR39	ENSG00000183840.6	2	0.00377825	0.0680085	18	0.0792395	No	No
Vagina	139	LYPD1	ENSG00000150551.10	2	1.95617e-05	0.000293426	15	0.00306842	Yes	Yes
Vagina	139	NCKAP5	ENSG00000176771.16	2	0.000141905	0.00326381	23	0.0140944	Yes	No
Vagina	139	MGAT5	ENSG00000152127.8	2	0.00359768	0.0539652	15	0.0666406	No	No
Vagina	139	TMEM163	ENSG00000152128.13	2	0.000178515	0.00232069	13	0.0115734	Yes	No
Vagina	139	CCNT2	ENSG00000082258.12	2	0.00149449	0.0149449	10	0.0307879	Yes	No
Vagina	139	RAB3GAP1	ENSG00000115839.17	2	0.00188406	0.0188406	10	0.0347255	Yes	No
Vagina	139	ZRANB3	ENSG00000121988.17	2	0.00210499	0.0252599	12	0.0407965	Yes	No
Vagina	139	R3HDM1	ENSG00000048991.16	2	0.0181034	0.181034	10	0.185724	No	No
Vagina	139	UBXN4	ENSG00000144224.16	2	0.00459752	0.0413777	9	0.0553893	No	No
Vagina	139	MCM6	ENSG00000076003.4	2	0.00181361	0.0181361	10	0.0340758	Yes	No
Vagina	139	DARS	ENSG00000115866.10	2	0.013228	0.145508	11	0.151659	No	No
Vagina	139	CXCR4	ENSG00000121966.6	2	0.00944526	0.103898	11	0.112386	No	No
Vagina	139	THSD7B	ENSG00000144229.11	2	0.00104059	0.0208119	20	0.0367399	Yes	No
Vagina	139	HNMT	ENSG00000150540.13	2	0.000437631	0.00612683	14	0.0196598	Yes	No
Vagina	139	AC097721.2	ENSG00000228043.5	2	0.00819217	0.122883	15	0.130198	No	No
Vagina	139	SPOPL	ENSG00000144228.8	2	0.00199994	0.0299992	15	0.0451553	Yes	No
Vagina	139	LRP1B	ENSG00000168702.17	2	0.000549268	0.0159288	29	0.0317904	Yes	No
Vagina	139	KYNU	ENSG00000115919.14	2	0.00311606	0.0342767	11	0.0490308	Yes	No
Vagina	139	ARHGAP15	ENSG00000075884.13	2	1.64468e-06	1.80914e-05	11	0.00033358	Yes	Yes
Vagina	139	GTDC1	ENSG00000121964.14	2	0.00141523	0.0141523	10	0.0300211	Yes	No
Vagina	139	ZEB2	ENSG00000169554.18	2	0.000227784	0.00205006	9	0.0108565	Yes	No
Vagina	139	LINC01412	ENSG00000232606.1	2	0.000209051	0.00146336	7	0.0089672	Yes	Yes
Vagina	139	TEX41	ENSG00000226674.8	2	0.00180002	0.0180002	10	0.0339577	Yes	No
Vagina	139	ACVR2A	ENSG00000121989.14	2	0.00456258	0.0501884	11	0.0633083	No	No
Vagina	139	ORC4	ENSG00000115947.13	2	0.0331507	0.364658	11	0.365927	No	No
Vagina	139	MBD5	ENSG00000204406.12	2	0.0176025	0.246435	14	0.249121	No	No
Vagina	139	EPC2	ENSG00000135999.11	2	0.00159327	0.0207125	13	0.0366478	Yes	No
Vagina	139	KIF5C	ENSG00000168280.16	2	0.001536	0.019968	13	0.0358616	Yes	No
Vagina	139	LYPD6B	ENSG00000150556.16	2	0.00287529	0.0402541	14	0.0543822	No	No
Vagina	139	LYPD6	ENSG00000187123.14	2	0.000280821	0.00365067	13	0.0149962	Yes	No
Vagina	139	MMADHC	ENSG00000168288.12	2	0.00529108	0.063493	12	0.0751645	No	No
Vagina	139	RND3	ENSG00000115963.13	2	0.0110302	0.154423	14	0.160123	No	No
Vagina	139	RBM43	ENSG00000184898.6	2	0.00315964	0.0379157	12	0.0523614	No	No
Vagina	139	NMI	ENSG00000123609.10	2	0.0140491	0.168589	12	0.173728	No	No
Vagina	139	TNFAIP6	ENSG00000123610.4	2	0.01135	0.14755	13	0.153566	No	No
Vagina	139	RIF1	ENSG00000080345.17	2	0.00774899	0.108486	14	0.116699	No	No
Vagina	139	NEB	ENSG00000183091.19	2	8.71836e-05	0.00130775	15	0.00839124	Yes	Yes
Vagina	139	ARL5A	ENSG00000162980.16	2	0.000592467	0.00829454	14	0.0229043	Yes	No
Vagina	139	CACNB4	ENSG00000182389.19	2	0.000603689	0.00965902	16	0.0246722	Yes	No
Vagina	139	STAM2	ENSG00000115145.9	2	0.00714969	0.092946	13	0.102065	No	No
Vagina	139	FMNL2	ENSG00000157827.19	2	0.00316532	0.0506451	16	0.0637055	No	No
Vagina	139	PRPF40A	ENSG00000196504.15	2	0.000960572	0.0144086	15	0.0302789	Yes	No
Vagina	139	ARL6IP6	ENSG00000177917.10	2	0.00465655	0.0698483	15	0.0809487	No	No
Vagina	139	RPRM	ENSG00000177519.3	2	0.00845448	0.143726	17	0.14989	No	No
Vagina	139	GALNT13	ENSG00000144278.14	2	0.0050936	0.0967783	19	0.105632	No	No
Vagina	139	KCNJ3	ENSG00000162989.4	2	8.0004e-05	0.00120006	15	0.00797492	Yes	Yes
Vagina	139	LINC01876	ENSG00000226383.6	2	0.00486137	0.0583364	12	0.0705487	No	No
Vagina	139	NR4A2	ENSG00000153234.13	2	0.0043023	0.043023	10	0.0569182	No	No
Vagina	139	GPD2	ENSG00000115159.15	2	0.00181627	0.0181627	10	0.0341027	Yes	No
Vagina	139	GALNT5	ENSG00000136542.8	2	0.000154387	0.0012351	8	0.00810675	Yes	Yes
Vagina	139	ERMN	ENSG00000136541.14	2	0.00832108	0.0665686	8	0.0779158	No	No
Vagina	139	CYTIP	ENSG00000115165.9	2	0.00462114	0.0415902	9	0.0555784	No	No
Vagina	139	ACVR1C	ENSG00000123612.15	2	0.00216361	0.0216361	10	0.0375141	Yes	No
Vagina	139	AC019186.1	ENSG00000234584.1	2	0.000526283	0.00526283	10	0.0181461	Yes	No
Vagina	139	ACVR1	ENSG00000115170.13	2	0.00234296	0.0257726	11	0.0412562	Yes	No
Vagina	139	UPP2	ENSG00000007001.12	2	0.00550364	0.0715473	13	0.0824395	No	No
Vagina	139	RP11-546J1.1	ENSG00000270557.1	2	0.00403586	0.0443945	11	0.0581994	No	No
Vagina	139	RP11-1152H14.1	ENSG00000271320.1	2	0.000427384	0.00470122	11	0.0171993	Yes	No
Vagina	139	CCDC148	ENSG00000153237.17	2	0.000123588	0.00173024	14	0.00988535	Yes	Yes
Vagina	139	PKP4	ENSG00000144283.21	2	0.0128362	0.192544	15	0.196809	No	No
Vagina	139	DAPL1	ENSG00000163331.11	2	0.00280723	0.0449157	16	0.0586452	No	No
Vagina	139	TANC1	ENSG00000115183.14	2	0.00277628	0.0527494	19	0.0656372	No	No
Vagina	139	WDSUB1	ENSG00000196151.10	2	2.10363e-06	3.57616e-05	17	0.000594107	Yes	Yes
Vagina	139	BAZ2B	ENSG00000123636.17	2	0.00285999	0.0514798	18	0.0644615	No	No
Vagina	139	AC009961.3	ENSG00000226266.6	2	1.94172e-05	0.000310675	16	0.0032142	Yes	Yes
Vagina	139	MARCH7	ENSG00000136536.14	2	0.00259838	0.041574	16	0.0555695	No	No
Vagina	139	CD302	ENSG00000241399.6	2	0.00236809	0.0378894	16	0.052339	No	No
Vagina	139	LY75	ENSG00000054219.10	2	5.24561e-17	8.91754e-16	17	1.56753e-13	Yes	Yes
Vagina	139	PLA2R1	ENSG00000153246.12	2	0.000127623	0.00216958	17	0.0111692	Yes	No
Vagina	139	ITGB6	ENSG00000115221.10	2	0.000274513	0.0043922	16	0.0165308	Yes	No
Vagina	139	RBMS1	ENSG00000153250.19	2	0.00215208	0.0344333	16	0.0491748	Yes	No
Vagina	139	TANK	ENSG00000136560.13	2	0.00300167	0.0330184	11	0.047897	Yes	No
Vagina	139	LINC01806	ENSG00000227403.1	2	3.01233e-15	3.01233e-14	10	3.83439e-12	Yes	Yes
Vagina	139	PSMD14	ENSG00000115233.11	2	0.00129273	0.0129273	10	0.0286709	Yes	No
Vagina	139	DPP4	ENSG00000197635.9	2	0.00286833	0.0229467	8	0.0386942	Yes	No
Vagina	139	FAP	ENSG00000078098.13	2	0.00114149	0.00799043	7	0.0224988	Yes	No
Vagina	139	IFIH1	ENSG00000115267.5	2	0.00732479	0.0512735	7	0.0642861	No	No
Vagina	139	GCA	ENSG00000115271.10	2	0.00573894	0.0401726	7	0.0543118	No	No
Vagina	139	FIGN	ENSG00000182263.13	2	0.00236736	0.0236736	10	0.039398	Yes	No
Vagina	139	GRB14	ENSG00000115290.9	2	0.00194488	0.0252834	13	0.0408202	Yes	No
Vagina	139	COBLL1	ENSG00000082438.15	2	0.000853875	0.0111004	13	0.0264846	Yes	No
Vagina	139	SLC38A11	ENSG00000169507.9	2	0.000914229	0.011885	13	0.0275372	Yes	No
Vagina	139	SCN3A	ENSG00000153253.16	2	0.00165772	0.023208	14	0.0389622	Yes	No
Vagina	139	SCN2A	ENSG00000136531.15	2	0.000225501	0.00338251	15	0.0143815	Yes	No
Vagina	139	CSRNP3	ENSG00000178662.15	2	0.00178826	0.0286122	16	0.0438358	Yes	No
Vagina	139	GALNT3	ENSG00000115339.13	2	0.0035235	0.056376	16	0.0688228	No	No
Vagina	139	AC009495.2	ENSG00000235192.1	2	0.00689452	0.103418	15	0.111965	No	No
Vagina	139	AC009495.3	ENSG00000232411.1	2	2.63241e-08	3.94861e-07	15	1.23107e-05	Yes	Yes
Vagina	139	TTC21B	ENSG00000123607.14	2	0.00052768	0.00844288	16	0.023078	Yes	No
Vagina	139	SCN9A	ENSG00000169432.14	2	0.000980053	0.0156809	16	0.0315583	Yes	No
Vagina	139	SCN7A	ENSG00000136546.13	2	4.04141e-05	0.000606212	15	0.0051278	Yes	Yes
Vagina	139	XIRP2	ENSG00000163092.19	2	0.00512504	0.0922507	18	0.101362	No	No
Vagina	139	B3GALT1	ENSG00000172318.5	2	0.000538411	0.00699935	13	0.0210101	Yes	No
Vagina	139	STK39	ENSG00000198648.10	2	0.00114003	0.0171004	15	0.0329804	Yes	No
Vagina	139	CERS6	ENSG00000172292.14	2	0.000716641	0.0121829	17	0.0278326	Yes	No
Vagina	139	NOSTRIN	ENSG00000163072.15	2	0.00141902	0.0227043	16	0.0384985	Yes	No
Vagina	139	SPC25	ENSG00000152253.8	2	0.000117097	0.00187355	16	0.0103261	Yes	No
Vagina	139	ABCB11	ENSG00000073734.8	2	0.000764229	0.0122277	16	0.0278993	Yes	No
Vagina	139	DHRS9	ENSG00000073737.16	2	0.00516102	0.0774153	15	0.0877782	No	No
Vagina	139	BBS5	ENSG00000163093.11	2	0.00245199	0.0392319	16	0.0535043	No	No
Vagina	139	KLHL41	ENSG00000239474.6	2	1.9861e-05	0.000317776	16	0.00326751	Yes	Yes
Vagina	139	FASTKD1	ENSG00000138399.17	2	0.000722265	0.0115562	16	0.0270746	Yes	No
Vagina	139	PPIG	ENSG00000138398.15	2	0.00304146	0.0486634	16	0.0619947	No	No
Vagina	139	CCDC173	ENSG00000154479.12	2	0.00665557	0.113145	17	0.121026	No	No
Vagina	139	PHOSPHO2	ENSG00000144362.11	2	1.01789e-05	0.000162863	16	0.00199225	Yes	Yes
Vagina	139	KLHL23	ENSG00000213160.9	2	4.50174e-05	0.000765296	17	0.0060135	Yes	Yes
Vagina	139	SSB	ENSG00000138385.15	2	0.000331337	0.00563272	17	0.0188271	Yes	No
Vagina	139	METTL5	ENSG00000138382.14	2	0.000302232	0.00513794	17	0.0179349	Yes	No
Vagina	139	UBR3	ENSG00000144357.16	2	0.000104016	0.0018723	18	0.0103261	Yes	No
Vagina	139	MYO3B	ENSG00000071909.18	2	0.000114588	0.00229177	20	0.01151	Yes	No
Vagina	139	LINC01124	ENSG00000222033.1	2	0.00860766	0.137723	16	0.144199	No	No
Vagina	139	SP5	ENSG00000204335.3	2	0.000860099	0.0137616	16	0.0295913	Yes	No
Vagina	139	AC007405.4	ENSG00000234350.4	2	0.00153846	0.0246154	16	0.0402522	Yes	No
Vagina	139	AC007405.6	ENSG00000239467.5	2	0.0048071	0.0769136	16	0.0873381	No	No
Vagina	139	ERICH2	ENSG00000204334.7	2	0.00206616	0.0309924	15	0.0460902	Yes	No
Vagina	139	GAD1	ENSG00000128683.13	2	7.09838e-05	0.00113574	16	0.00773256	Yes	Yes
Vagina	139	GORASP2	ENSG00000115806.12	2	0.000120902	0.00181353	15	0.0101684	Yes	No
Vagina	139	TLK1	ENSG00000198586.13	2	7.59108e-05	0.00129048	17	0.00833687	Yes	Yes
Vagina	139	METTL8	ENSG00000123600.19	2	0.00430411	0.0688657	16	0.0800614	No	No
Vagina	139	DCAF17	ENSG00000115827.13	2	0.00553452	0.0830177	15	0.0928135	No	No
Vagina	139	CYBRD1	ENSG00000071967.11	2	7.51575e-07	1.12736e-05	15	0.000223259	Yes	Yes
Vagina	139	DYNC1I2	ENSG00000077380.15	2	0.00211836	0.0317753	15	0.0468059	Yes	No
Vagina	139	SLC25A12	ENSG00000115840.13	2	0.000798716	0.0127795	16	0.0284799	Yes	No
Vagina	139	HAT1	ENSG00000128708.12	2	0.00178747	0.026812	15	0.0421985	Yes	No
Vagina	139	METAP1D	ENSG00000172878.13	2	0.000443106	0.00664659	15	0.0204665	Yes	No
Vagina	139	DLX1	ENSG00000144355.14	2	0.000136697	0.00205045	15	0.0108565	Yes	No
Vagina	139	DLX2	ENSG00000115844.10	2	0.00138198	0.0207297	15	0.0366624	Yes	No
Vagina	139	ITGA6	ENSG00000091409.14	2	0.000890891	0.0142543	16	0.0301226	Yes	No
Vagina	139	PDK1	ENSG00000152256.13	2	2.8701e-05	0.000459215	16	0.00426131	Yes	Yes
Vagina	139	RAPGEF4	ENSG00000091428.17	2	0.0034496	0.0551935	16	0.0677332	No	No
Vagina	139	MAP3K20	ENSG00000091436.16	2	0.00533382	0.0853412	16	0.0949911	No	No
Vagina	139	CDCA7	ENSG00000144354.13	2	0.00478346	0.0669685	14	0.0782798	No	No
Vagina	139	RP11-796E10.1	ENSG00000270460.1	2	0.0031674	0.0411762	13	0.0552237	No	No
Vagina	139	SP3	ENSG00000172845.14	2	0.000139789	0.00181725	13	0.0101746	Yes	No
Vagina	139	RP11-394I13.2	ENSG00000271151.1	2	0.00126078	0.0163902	13	0.0322612	Yes	No
Vagina	139	RP11-394I13.3	ENSG00000273258.1	2	0.00166269	0.0216149	13	0.037505	Yes	No
Vagina	139	LINC01960	ENSG00000260868.1	2	9.80552e-05	0.00127472	13	0.00826333	Yes	Yes
Vagina	139	OLA1	ENSG00000138430.15	2	0.00190339	0.0247441	13	0.0403926	Yes	No
Vagina	139	LINC01305	ENSG00000231453.1	2	0.00386325	0.0424957	11	0.0564153	No	No
Vagina	139	CIR1	ENSG00000138433.15	2	0.000326183	0.0039142	12	0.0155121	Yes	No
Vagina	139	SCRN3	ENSG00000144306.14	2	0.000463539	0.00509893	11	0.0178918	Yes	No
Vagina	139	GPR155	ENSG00000163328.13	2	0.00019598	0.00215578	11	0.0111455	Yes	No
Vagina	139	AC010894.3	ENSG00000226853.2	2	0.000518742	0.00570616	11	0.0189435	Yes	No
Vagina	139	WIPF1	ENSG00000115935.17	2	0.00278168	0.0333802	12	0.0482231	Yes	No
Vagina	139	CHN1	ENSG00000128656.13	2	0.000242864	0.00315723	13	0.0138022	Yes	No
Vagina	139	ATF2	ENSG00000115966.16	2	0.000794986	0.0103348	13	0.0255419	Yes	No
Vagina	139	ATP5G3	ENSG00000154518.9	2	0.000369485	0.00443382	12	0.0166331	Yes	No
Vagina	139	LNPK	ENSG00000144320.13	2	0.000730979	0.00950273	13	0.024454	Yes	No
Vagina	139	EVX2	ENSG00000174279.4	2	0.00163258	0.0212235	13	0.037102	Yes	No
Vagina	139	HOXD13	ENSG00000128714.5	2	0.00153579	0.0199652	13	0.0358616	Yes	No
Vagina	139	HOXD12	ENSG00000170178.6	2	4.73968e-05	0.000616158	13	0.00518816	Yes	Yes
Vagina	139	HOXD11	ENSG00000128713.13	2	0.00695231	0.0903801	13	0.0996094	No	No
Vagina	139	HOXD10	ENSG00000128710.5	2	0.00597248	0.0776423	13	0.0879621	No	No
Vagina	139	HOXD9	ENSG00000128709.12	2	0.000189732	0.00246652	13	0.0119707	Yes	No
Vagina	139	HOXD8	ENSG00000175879.8	2	7.59678e-05	0.000987582	13	0.00705137	Yes	Yes
Vagina	139	HOXD3	ENSG00000128652.11	2	0.000119988	0.00155984	13	0.00933225	Yes	Yes
Vagina	139	HOXD4	ENSG00000170166.5	2	0.00040242	0.00523147	13	0.0181109	Yes	No
Vagina	139	HAGLROS	ENSG00000226363.3	2	0.0031274	0.0406562	13	0.0547372	No	No
Vagina	139	HOXD1	ENSG00000128645.14	2	0.00128855	0.0167512	13	0.0326377	Yes	No
Vagina	139	MTX2	ENSG00000128654.13	2	0.000440451	0.00616632	14	0.019735	Yes	No
Vagina	139	RP11-324L17.1	ENSG00000272551.1	2	0.00340581	0.0442756	13	0.0581219	No	No
Vagina	139	LINC01116	ENSG00000163364.9	2	0.000748013	0.00972417	13	0.0247557	Yes	No
Vagina	139	LINC01117	ENSG00000224577.1	2	0.00373671	0.0485773	13	0.0619033	No	No
Vagina	139	AC092162.1	ENSG00000230552.5	2	0.00359069	0.0502697	14	0.0633848	No	No
Vagina	139	AC073636.1	ENSG00000227098.1	2	0.00168117	0.0218552	13	0.0377097	Yes	No
Vagina	139	AC079305.11	ENSG00000236501.5	2	0.000169184	0.00253775	15	0.0121572	Yes	No
Vagina	139	HNRNPA3	ENSG00000170144.20	2	0.00378163	0.0529429	14	0.0658113	No	No
Vagina	139	NFE2L2	ENSG00000116044.15	2	0.00293327	0.0410658	14	0.055104	No	No
Vagina	139	AGPS	ENSG00000018510.13	2	0.00121999	0.0170799	14	0.0329614	Yes	No
Vagina	139	TTC30B	ENSG00000196659.9	2	0.0100735	0.130956	13	0.137922	No	No
Vagina	139	TTC30A	ENSG00000197557.6	2	0.000457933	0.00595313	13	0.0193382	Yes	No
Vagina	139	PDE11A	ENSG00000128655.16	2	0.000723742	0.0115799	16	0.0271023	Yes	No
Vagina	139	RBM45	ENSG00000155636.14	2	0.00295284	0.0354341	12	0.0500963	No	No
Vagina	139	OSBPL6	ENSG00000079156.16	2	0.00268615	0.0376061	14	0.0521014	No	No
Vagina	139	PRKRA	ENSG00000180228.12	2	0.000510588	0.00663765	13	0.0204628	Yes	No
Vagina	139	DFNB59	ENSG00000204311.12	2	0.0055749	0.0724737	13	0.0833165	No	No
Vagina	139	FKBP7	ENSG00000079150.17	2	0.00244366	0.0317675	13	0.0468056	Yes	No
Vagina	139	PLEKHA3	ENSG00000116095.10	2	0.000210864	0.00274123	13	0.0127152	Yes	No
Vagina	139	TTN	ENSG00000155657.26	2	0.000793927	0.0127028	16	0.0284255	Yes	No
Vagina	139	RP11-171I2.4	ENSG00000271141.1	2	7.19852e-05	0.000935808	13	0.00685677	Yes	Yes
Vagina	139	RP11-171I2.3	ENSG00000271401.1	2	0.000436487	0.00611082	14	0.0196288	Yes	No
Vagina	139	CCDC141	ENSG00000163492.14	2	0.001528	0.02292	15	0.0386685	Yes	No
Vagina	139	SESTD1	ENSG00000187231.13	2	0.000679425	0.0101914	15	0.0253681	Yes	No
Vagina	139	ZNF385B	ENSG00000144331.18	2	0.00140543	0.0224869	16	0.0383162	Yes	No
Vagina	139	CWC22	ENSG00000163510.13	2	0.00119592	0.0191348	16	0.0350315	Yes	No
Vagina	139	SCHLAP1	ENSG00000281131.1	2	1.86632e-05	0.000279949	15	0.00296955	Yes	Yes
Vagina	139	UBE2E3	ENSG00000170035.15	2	0.00197095	0.0256224	13	0.0411228	Yes	No
Vagina	139	LINC01934	ENSG00000234663.5	2	0.0111454	0.167181	15	0.172441	No	No
Vagina	139	ITGA4	ENSG00000115232.13	2	0.00207821	0.029095	14	0.0443074	Yes	No
Vagina	139	CERKL	ENSG00000188452.13	2	0.00148014	0.020722	14	0.0366557	Yes	No
Vagina	139	SSFA2	ENSG00000138434.16	2	0.00668176	0.0868629	13	0.096371	No	No
Vagina	139	PPP1R1C	ENSG00000150722.10	2	0.00470642	0.0611834	13	0.0730867	No	No
Vagina	139	PDE1A	ENSG00000115252.18	2	0.00168888	0.0253332	15	0.0408437	Yes	No
Vagina	139	DNAJC10	ENSG00000077232.17	2	0.000877691	0.0122877	14	0.0279571	Yes	No
Vagina	139	FRZB	ENSG00000162998.4	2	0.000433483	0.00606876	14	0.0195448	Yes	No
Vagina	139	NCKAP1	ENSG00000061676.14	2	0.00323703	0.0485554	15	0.061896	No	No
Vagina	139	DUSP19	ENSG00000162999.12	2	0.000743198	0.011148	15	0.0265236	Yes	No
Vagina	139	NUP35	ENSG00000163002.12	2	7.84625e-05	0.0012554	16	0.00818761	Yes	Yes
Vagina	139	RP11-438L19.1	ENSG00000272800.1	2	0.00150875	0.0226312	15	0.038455	Yes	No
Vagina	139	ZNF804A	ENSG00000170396.7	2	0.00085997	0.0137595	16	0.0295913	Yes	No
Vagina	139	FSIP2	ENSG00000188738.14	2	4.08821e-05	0.000572349	14	0.00495955	Yes	Yes
Vagina	139	LINC01473	ENSG00000237877.6	2	0.00498607	0.0698049	14	0.0809087	No	No
Vagina	139	RP11-410E4.1	ENSG00000259915.2	2	0.000108884	0.00152437	14	0.00920962	Yes	Yes
Vagina	139	ZC3H15	ENSG00000065548.17	2	0.012923	0.168	13	0.173189	No	No
Vagina	139	ITGAV	ENSG00000138448.11	2	0.00234299	0.0328018	14	0.0477011	Yes	No
Vagina	139	FAM171B	ENSG00000144369.12	2	0.00294642	0.0383035	13	0.0527221	No	No
Vagina	139	CALCRL	ENSG00000064989.12	2	0.00293372	0.0381383	13	0.0525744	No	No
Vagina	139	TFPI	ENSG00000003436.15	2	0.0101459	0.121751	12	0.129177	No	No
Vagina	139	GULP1	ENSG00000144366.15	2	1.85218e-05	0.000222262	12	0.00250952	Yes	Yes
Vagina	139	DIRC1	ENSG00000174325.4	2	0.00141161	0.0155277	11	0.0313869	Yes	No
Vagina	139	COL3A1	ENSG00000168542.14	2	0.00763913	0.0763913	10	0.0868894	No	No
Vagina	139	COL5A2	ENSG00000204262.11	2	0.000374526	0.00374526	10	0.0151626	Yes	No
Vagina	139	WDR75	ENSG00000115368.9	2	0.00168647	0.0168647	10	0.0327449	Yes	No
Vagina	139	SLC40A1	ENSG00000138449.10	2	0.00094643	0.0104107	11	0.0256749	Yes	No
Vagina	139	ASNSD1	ENSG00000138381.9	2	3.76606e-09	4.14266e-08	11	1.57652e-06	Yes	Yes
Vagina	139	ANKAR	ENSG00000151687.14	2	0.00545195	0.0654234	12	0.0768648	No	No
Vagina	139	OSGEPL1	ENSG00000128694.11	2	0.0019348	0.0212829	11	0.0371298	Yes	No
Vagina	139	ORMDL1	ENSG00000128699.13	2	2.5969e-09	2.85659e-08	11	1.12179e-06	Yes	Yes
Vagina	139	PMS1	ENSG00000064933.17	2	0.0109603	0.131524	12	0.138431	No	No
Vagina	139	C2orf88	ENSG00000187699.10	2	0.0108668	0.141269	13	0.147561	No	No
Vagina	139	MSTN	ENSG00000138379.4	2	0.00597219	0.0656941	11	0.0771271	No	No
Vagina	139	HIBCH	ENSG00000198130.15	2	0.00052756	0.00633072	12	0.0199604	Yes	No
Vagina	139	INPP1	ENSG00000151689.12	2	0.000270867	0.0032504	12	0.014069	Yes	No
Vagina	139	MFSD6	ENSG00000151690.14	2	0.00057211	0.00686532	12	0.0208068	Yes	No
Vagina	139	NEMP2	ENSG00000189362.11	2	4.27805e-05	0.000470586	11	0.00432766	Yes	Yes
Vagina	139	RP11-284E5.1	ENSG00000284052.1	2	0.00189309	0.0227171	12	0.0385093	Yes	No
Vagina	139	NAB1	ENSG00000138386.16	2	0.001501	0.018012	12	0.0339648	Yes	No
Vagina	139	GLS	ENSG00000115419.12	2	0.00135804	0.0162965	12	0.0321591	Yes	No
Vagina	139	STAT1	ENSG00000115415.18	2	0.0028545	0.034254	12	0.0490097	Yes	No
Vagina	139	STAT4	ENSG00000138378.17	2	9.56137e-05	0.00124298	13	0.00814813	Yes	Yes
Vagina	139	AC092614.2	ENSG00000227542.1	2	0.00302191	0.0362629	12	0.0508907	No	No
Vagina	139	MYO1B	ENSG00000128641.18	2	0.00257313	0.0334507	13	0.0482871	Yes	No
Vagina	139	NABP1	ENSG00000173559.12	2	0.00108749	0.0108749	10	0.0262571	Yes	No
Vagina	139	SDPR	ENSG00000168497.4	2	0.00168274	0.0168274	10	0.0327171	Yes	No
Vagina	139	TMEFF2	ENSG00000144339.11	2	0.000623442	0.00685787	11	0.0208008	Yes	No
Vagina	139	SLC39A10	ENSG00000196950.13	2	0.000428546	0.004714	11	0.0172112	Yes	No
Vagina	139	DNAH7	ENSG00000118997.13	2	3.48683e-09	4.18419e-08	12	1.58716e-06	Yes	Yes
Vagina	139	STK17B	ENSG00000081320.10	2	0.000735104	0.00808615	11	0.0226512	Yes	No
Vagina	139	HECW2	ENSG00000138411.10	2	0.0011784	0.0141409	12	0.0300066	Yes	No
Vagina	139	CCDC150	ENSG00000144395.17	2	0.00416125	0.0457738	11	0.0594023	No	No
Vagina	139	GTF3C3	ENSG00000119041.10	2	0.00159725	0.0159725	10	0.0318124	Yes	No
Vagina	139	C2orf66	ENSG00000187944.2	2	0.0172805	0.172805	10	0.177795	No	No
Vagina	139	PGAP1	ENSG00000197121.14	2	0.00102412	0.0112654	11	0.0266878	Yes	No
Vagina	139	ANKRD44	ENSG00000065413.18	2	0.00416769	0.0541799	13	0.0668136	No	No
Vagina	139	SF3B1	ENSG00000115524.15	2	2.35765e-05	0.000259341	11	0.00281568	Yes	Yes
Vagina	139	COQ10B	ENSG00000115520.8	2	0.00542854	0.0597139	11	0.0718428	No	No
Vagina	139	HSPD1	ENSG00000144381.16	2	0.00790529	0.0790529	10	0.089213	No	No
Vagina	139	HSPE1	ENSG00000115541.10	2	0.0404735	0.404735	10	0.405769	No	No
Vagina	139	MOB4	ENSG00000115540.14	2	0.000422424	0.00422424	10	0.0161691	Yes	No
Vagina	139	RFTN2	ENSG00000162944.10	2	0.000653649	0.00719014	11	0.0212606	Yes	No
Vagina	139	MARS2	ENSG00000247626.4	2	0.00263514	0.0263514	10	0.0417949	Yes	No
Vagina	139	PLCL1	ENSG00000115896.15	2	0.00507539	0.06598	13	0.0774087	No	No
Vagina	139	SATB2	ENSG00000119042.16	2	0.00671419	0.0738561	11	0.0845529	No	No
Vagina	139	FTCDNL1	ENSG00000226124.6	2	2.06505e-07	2.27155e-06	11	5.83116e-05	Yes	Yes
Vagina	139	C2orf69	ENSG00000178074.5	2	0.0132924	0.146217	11	0.152324	No	No
Vagina	139	TYW5	ENSG00000162971.10	2	0.00710954	0.078205	11	0.0884834	No	No
Vagina	139	MAIP1	ENSG00000162972.10	2	0.000238767	0.00262644	11	0.0124043	Yes	No
Vagina	139	SPATS2L	ENSG00000196141.13	2	0.00134202	0.0147622	11	0.0305667	Yes	No
Vagina	139	KCTD18	ENSG00000155729.12	2	0.00584746	0.0643221	11	0.0759124	No	No
Vagina	139	SGO2	ENSG00000163535.17	2	0.00131619	0.0144781	11	0.0303581	Yes	No
Vagina	139	AOX1	ENSG00000138356.13	2	0.000231323	0.00254455	11	0.012167	Yes	No
Vagina	139	BZW1	ENSG00000082153.17	2	0.00347807	0.0382588	11	0.0526854	No	No
Vagina	139	CLK1	ENSG00000013441.15	2	0.000364509	0.0040096	11	0.0156699	Yes	No
Vagina	139	PPIL3	ENSG00000240344.8	2	1.16709e-15	1.2838e-14	11	1.79508e-12	Yes	Yes
Vagina	139	NIF3L1	ENSG00000196290.14	2	0.00530151	0.0583166	11	0.0705414	No	No
Vagina	139	ORC2	ENSG00000115942.8	2	0.00051988	0.00571868	11	0.01895	Yes	No
Vagina	139	FAM126B	ENSG00000155744.9	2	0.00189839	0.0227807	12	0.0385464	Yes	No
Vagina	139	NDUFB3	ENSG00000119013.8	2	0.00912227	0.109467	12	0.117604	No	No
Vagina	139	CFLAR	ENSG00000003402.19	2	0.00199537	0.0239445	12	0.039654	Yes	No
Vagina	139	CASP10	ENSG00000003400.14	2	2.11303e-05	0.000253563	12	0.00276623	Yes	Yes
Vagina	139	CASP8	ENSG00000064012.21	2	4.65138e-05	0.000558165	12	0.00487325	Yes	Yes
Vagina	139	ALS2CR12	ENSG00000155749.12	2	0.000483817	0.0058058	12	0.0191046	Yes	No
Vagina	139	TRAK2	ENSG00000115993.12	2	0.00142282	0.0170739	12	0.0329577	Yes	No
Vagina	139	STRADB	ENSG00000082146.12	2	0.0107905	0.129485	12	0.136496	No	No
Vagina	139	ALS2CR11	ENSG00000155754.14	2	0.000352908	0.00423489	12	0.016203	Yes	No
Vagina	139	TMEM237	ENSG00000155755.18	2	0.0127976	0.140774	11	0.147077	No	No
Vagina	139	MPP4	ENSG00000082126.17	2	0.00114589	0.0126048	11	0.0283094	Yes	No
Vagina	139	ALS2	ENSG00000003393.14	2	9.70359e-05	0.00106739	11	0.00741478	Yes	Yes
Vagina	139	CDK15	ENSG00000138395.14	2	0.000962099	0.00962099	10	0.0246255	Yes	No
Vagina	139	RP11-107N15.1	ENSG00000273209.1	2	0.00139592	0.0139592	10	0.0297767	Yes	No
Vagina	139	FZD7	ENSG00000155760.2	2	9.63579e-06	9.63579e-05	10	0.00132131	Yes	Yes
Vagina	139	SUMO1	ENSG00000116030.16	2	0.00168618	0.0168618	10	0.0327449	Yes	No
Vagina	139	NOP58	ENSG00000055044.10	2	0.00308127	0.0308127	10	0.0459045	Yes	No
Vagina	139	RP11-686O6.1	ENSG00000272966.1	2	0.00321343	0.0321343	10	0.0471372	Yes	No
Vagina	139	RP11-686O6.2	ENSG00000273456.1	2	0.000196628	0.00196628	10	0.0106049	Yes	No
Vagina	139	BMPR2	ENSG00000204217.13	2	0.000854762	0.00854762	10	0.0232005	Yes	No
Vagina	139	FAM117B	ENSG00000138439.11	2	0.00324854	0.0324854	10	0.0474768	Yes	No
Vagina	139	ICA1L	ENSG00000163596.16	2	0.000449615	0.00449615	10	0.016756	Yes	No
Vagina	139	WDR12	ENSG00000138442.9	2	0.00315782	0.0315782	10	0.0466339	Yes	No
Vagina	139	CARF	ENSG00000138380.17	2	0.00187223	0.0187223	10	0.0346181	Yes	No
Vagina	139	NBEAL1	ENSG00000144426.18	2	0.006292	0.069212	11	0.0803678	No	No
Vagina	139	CYP20A1	ENSG00000119004.15	2	0.00436443	0.0436443	10	0.0575223	No	No
Vagina	139	ABI2	ENSG00000138443.15	2	0.00103686	0.0114054	11	0.0268875	Yes	No
Vagina	139	RAPH1	ENSG00000173166.17	2	0.000282771	0.00311048	11	0.0136666	Yes	No
Vagina	139	CD28	ENSG00000178562.17	2	0.0185294	0.185294	10	0.189798	No	No
Vagina	139	CTLA4	ENSG00000163599.14	2	0.00557311	0.0557311	10	0.0682115	No	No
Vagina	139	ICOS	ENSG00000163600.12	2	0.00638466	0.0638466	10	0.0754574	No	No
Vagina	139	AC009498.1	ENSG00000237271.1	2	0.00134942	0.0148437	11	0.0306659	Yes	No
Vagina	139	PARD3B	ENSG00000116117.17	2	0.00043708	0.00786744	18	0.0223214	Yes	No
Vagina	139	NRP2	ENSG00000118257.16	2	0.00176065	0.0228884	13	0.0386537	Yes	No
Vagina	139	INO80D	ENSG00000114933.15	2	0.000473066	0.00709599	15	0.0211311	Yes	No
Vagina	139	AC007383.3	ENSG00000227946.1	2	0.00624748	0.0874647	14	0.0969068	No	No
Vagina	139	NDUFS1	ENSG00000023228.13	2	0.0064602	0.096903	15	0.105724	No	No
Vagina	139	EEF1B2	ENSG00000114942.13	2	9.9838e-05	0.00139773	14	0.00870082	Yes	Yes
Vagina	139	GPR1	ENSG00000183671.12	2	0.0186702	0.261382	14	0.263928	No	No
Vagina	139	ZDBF2	ENSG00000204186.7	2	0.000243668	0.00341135	14	0.0144544	Yes	No
Vagina	139	ADAM23	ENSG00000114948.12	2	0.00020609	0.00309135	15	0.0136174	Yes	No
Vagina	139	MDH1B	ENSG00000138400.12	2	0.00186265	0.0260771	14	0.0415491	Yes	No
Vagina	139	FASTKD2	ENSG00000118246.13	2	0.00226838	0.0317573	14	0.0467943	Yes	No
Vagina	139	CPO	ENSG00000144410.4	2	0.000233235	0.0032653	14	0.0140944	Yes	No
Vagina	139	KLF7	ENSG00000118263.14	2	0.00441961	0.0662942	15	0.0776687	No	No
Vagina	139	AC007879.2	ENSG00000234902.6	2	0.0122443	0.171421	14	0.176479	No	No
Vagina	139	MYOSLID	ENSG00000229647.1	2	0.0013042	0.0182588	14	0.0342239	Yes	No
Vagina	139	CREB1	ENSG00000118260.14	2	0.00180287	0.0252401	14	0.0407752	Yes	No
Vagina	139	METTL21A	ENSG00000144401.14	2	0.000202431	0.00283403	14	0.0129357	Yes	No
Vagina	139	CCNYL1	ENSG00000163249.11	2	0.000228825	0.00320355	14	0.0139398	Yes	No
Vagina	139	FZD5	ENSG00000163251.3	2	0.000617296	0.00802484	13	0.0225578	Yes	No
Vagina	139	PLEKHM3	ENSG00000178385.14	2	0.00203377	0.0305065	15	0.045649	Yes	No
Vagina	139	IDH1	ENSG00000138413.13	2	0.00972974	0.145946	15	0.152068	No	No
Vagina	139	PIKFYVE	ENSG00000115020.16	2	0.00104878	0.0167805	16	0.0326767	Yes	No
Vagina	139	PTH2R	ENSG00000144407.9	2	0.00216966	0.0390539	18	0.0533505	No	No
Vagina	139	MAP2	ENSG00000078018.19	2	0.0011254	0.0180064	16	0.0339577	Yes	No
Vagina	139	RPE	ENSG00000197713.14	2	0.000140803	0.00211204	15	0.0110449	Yes	No
Vagina	139	KANSL1L	ENSG00000144445.16	2	0.00115643	0.0185029	16	0.0344505	Yes	No
Vagina	139	AC006994.2	ENSG00000279317.2	2	0.00112088	0.0168133	15	0.032705	Yes	No
Vagina	139	ACADL	ENSG00000115361.7	2	0.00263297	0.0394946	15	0.0537155	No	No
Vagina	139	MYL1	ENSG00000168530.15	2	0.011284	0.157975	14	0.163531	No	No
Vagina	139	LANCL1	ENSG00000115365.11	2	0.000742553	0.00965318	13	0.0246685	Yes	No
Vagina	139	CPS1	ENSG00000021826.14	2	0.00127415	0.0191123	15	0.0350223	Yes	No
Vagina	139	ERBB4	ENSG00000178568.14	2	0.000383025	0.00957562	25	0.0245639	Yes	No
Vagina	139	IKZF2	ENSG00000030419.16	2	0.000192118	0.0030739	16	0.0135762	Yes	No
Vagina	139	RP11-105N14.1	ENSG00000270659.1	2	1.84792e-07	2.77188e-06	15	6.85933e-05	Yes	Yes
Vagina	139	AC079610.2	ENSG00000196096.3	2	0.000512613	0.00717659	14	0.0212409	Yes	No
Vagina	139	SPAG16	ENSG00000144451.18	2	0.00507526	0.111656	22	0.119614	No	No
Vagina	139	BARD1	ENSG00000138376.10	2	1.8272e-06	2.92352e-05	16	0.000505238	Yes	Yes
Vagina	139	ABCA12	ENSG00000144452.14	2	7.47369e-05	0.00119579	16	0.00796355	Yes	Yes
Vagina	139	ATIC	ENSG00000138363.14	2	1.80701e-06	2.71051e-05	15	0.000473749	Yes	Yes
Vagina	139	FN1	ENSG00000115414.18	2	0.000154613	0.00231919	15	0.011569	Yes	No
Vagina	139	LINC00607	ENSG00000235770.5	2	0.000247344	0.00395751	16	0.0155943	Yes	No
Vagina	139	AC093382.1	ENSG00000226276.1	2	0.00345269	0.0483377	14	0.0617034	No	No
Vagina	139	MREG	ENSG00000118242.15	2	0.00180784	0.0271176	15	0.0424592	Yes	No
Vagina	139	PECR	ENSG00000115425.13	2	0.000313863	0.00470795	15	0.0172034	Yes	No
Vagina	139	TMEM169	ENSG00000163449.10	2	0.000841738	0.0126261	15	0.0283399	Yes	No
Vagina	139	XRCC5	ENSG00000079246.15	2	4.36856e-06	6.55284e-05	15	0.000966792	Yes	Yes
Vagina	139	LINC01963	ENSG00000260804.3	2	0.00159456	0.0239183	15	0.0396356	Yes	No
Vagina	139	SMARCAL1	ENSG00000138375.12	2	0.00158166	0.0237249	15	0.0394397	Yes	No
Vagina	139	RPL37A	ENSG00000197756.9	2	0.0022715	0.0340725	15	0.048879	Yes	No
Vagina	139	IGFBP2	ENSG00000115457.9	2	0.00112726	0.0169089	15	0.0328	Yes	No
Vagina	139	IGFBP5	ENSG00000115461.4	2	0.00143447	0.0200825	14	0.0359647	Yes	No
Vagina	139	TNP1	ENSG00000118245.2	2	0.0021779	0.0326685	15	0.0475936	Yes	No
Vagina	139	DIRC3	ENSG00000231672.6	2	0.00229362	0.0366979	16	0.0513055	No	No
Vagina	139	TNS1	ENSG00000079308.16	2	0.000565641	0.00735333	13	0.0215088	Yes	No
Vagina	139	RUFY4	ENSG00000188282.12	2	0.00143414	0.0172096	12	0.0330936	Yes	No
Vagina	139	CXCR2	ENSG00000180871.7	2	0.0101812	0.111994	11	0.119927	No	No
Vagina	139	CXCR1	ENSG00000163464.7	2	0.00110834	0.0133001	12	0.0290751	Yes	No
Vagina	139	ARPC2	ENSG00000163466.15	2	0.00222152	0.0266582	12	0.0420916	Yes	No
Vagina	139	GPBAR1	ENSG00000179921.14	2	0.00191821	0.0211003	11	0.0369945	Yes	No
Vagina	139	AAMP	ENSG00000127837.9	2	0.0179122	0.197034	11	0.201109	No	No
Vagina	139	PNKD	ENSG00000127838.13	2	0.0013457	0.0161484	12	0.0320037	Yes	No
Vagina	139	TMBIM1	ENSG00000135926.14	2	0.000664411	0.00730852	11	0.0214472	Yes	No
Vagina	139	CATIP	ENSG00000158428.3	2	0.00408724	0.0449597	11	0.0586943	No	No
Vagina	139	SLC11A1	ENSG00000018280.16	2	0.00179205	0.0197125	11	0.0356316	Yes	No
Vagina	139	CTDSP1	ENSG00000144579.7	2	0.000269994	0.00296993	11	0.0133039	Yes	No
Vagina	139	USP37	ENSG00000135913.10	2	0.00266901	0.0293591	11	0.044547	Yes	No
Vagina	139	CNOT9	ENSG00000144580.13	2	0.000306858	0.00306858	10	0.0135624	Yes	No
Vagina	139	PLCD4	ENSG00000115556.13	2	0.00126603	0.0126603	10	0.0283754	Yes	No
Vagina	139	ZNF142	ENSG00000115568.15	2	0.00511797	0.0511797	10	0.064199	No	No
Vagina	139	BCS1L	ENSG00000074582.12	2	0.00166234	0.0166234	10	0.0324641	Yes	No
Vagina	139	RNF25	ENSG00000163481.7	2	0.00520504	0.0520504	10	0.0649864	No	No
Vagina	139	STK36	ENSG00000163482.11	2	0.00376045	0.0376045	10	0.0521014	No	No
Vagina	139	TTLL4	ENSG00000135912.10	2	0.000839726	0.00923698	11	0.0241039	Yes	No
Vagina	139	CYP27A1	ENSG00000135929.8	2	0.00497276	0.0547003	11	0.0672899	No	No
Vagina	139	RP11-459I19.1	ENSG00000272555.1	2	0.000913278	0.0100461	11	0.0251724	Yes	No
Vagina	139	PRKAG3	ENSG00000115592.11	2	0.00356681	0.039235	11	0.0535043	No	No
Vagina	139	WNT6	ENSG00000115596.3	2	0.000706666	0.00777332	11	0.0222128	Yes	No
Vagina	139	WNT10A	ENSG00000135925.8	2	0.00686839	0.0755523	11	0.0860996	No	No
Vagina	139	CDK5R2	ENSG00000171450.5	2	0.000231217	0.00254339	11	0.0121646	Yes	No
Vagina	139	IHH	ENSG00000163501.6	2	0.000835285	0.0100234	12	0.0251533	Yes	No
Vagina	139	RP11-33O4.1	ENSG00000272644.1	2	0.00295871	0.0355046	12	0.0501805	No	No
Vagina	139	NHEJ1	ENSG00000187736.12	2	0.000994155	0.0119299	12	0.0275754	Yes	No
Vagina	139	SLC23A3	ENSG00000213901.10	2	5.46784e-06	6.56141e-05	12	0.000967284	Yes	Yes
Vagina	139	CNPPD1	ENSG00000115649.15	2	0.00544187	0.0653025	12	0.076765	No	No
Vagina	139	FAM134A	ENSG00000144567.10	2	0.013716	0.164592	12	0.169913	No	No
Vagina	139	ZFAND2B	ENSG00000158552.12	2	0.000994041	0.0119285	12	0.0275754	Yes	No
Vagina	139	ABCB6	ENSG00000115657.12	2	0.0111954	0.134345	12	0.141063	No	No
Vagina	139	ATG9A	ENSG00000198925.10	2	0.000828189	0.00993826	12	0.0250417	Yes	No
Vagina	139	ANKZF1	ENSG00000163516.13	2	0.00101183	0.012142	12	0.0277873	Yes	No
Vagina	139	GLB1L	ENSG00000163521.15	2	0.00394136	0.0512377	13	0.0642522	No	No
Vagina	139	STK16	ENSG00000115661.13	2	0.000256973	0.00334065	13	0.0142728	Yes	No
Vagina	139	TUBA4A	ENSG00000127824.13	2	0.00469286	0.0610072	13	0.0729565	No	No
Vagina	139	TUBA4B	ENSG00000243910.7	2	0.00201198	0.0261557	13	0.0416348	Yes	No
Vagina	139	DNAJB2	ENSG00000135924.15	2	0.00262715	0.0341529	13	0.048941	Yes	No
Vagina	139	PTPRN	ENSG00000054356.13	2	0.00138793	0.0180431	13	0.033998	Yes	No
Vagina	139	DNPEP	ENSG00000123992.18	2	0.00398305	0.0517796	13	0.0647434	No	No
Vagina	139	DES	ENSG00000175084.11	2	0.00287331	0.0402264	14	0.0543555	No	No
Vagina	139	SPEG	ENSG00000072195.14	2	0.00404168	0.0606253	15	0.0726786	No	No
Vagina	139	GMPPA	ENSG00000144591.18	2	0.00208428	0.02918	14	0.0443892	Yes	No
Vagina	139	ASIC4	ENSG00000072182.12	2	0.00566843	0.0793581	14	0.0894923	No	No
Vagina	139	CHPF	ENSG00000123989.13	2	0.000560532	0.00784744	14	0.0223176	Yes	No
Vagina	139	TMEM198	ENSG00000188760.10	2	0.00142599	0.0199638	14	0.0358616	Yes	No
Vagina	139	OBSL1	ENSG00000124006.14	2	0.00089961	0.0134942	15	0.0292518	Yes	No
Vagina	139	INHA	ENSG00000123999.4	2	0.00397586	0.0596379	15	0.0717771	No	No
Vagina	139	STK11IP	ENSG00000144589.21	2	3.51119e-05	0.000526678	15	0.00467801	Yes	Yes
Vagina	139	SLC4A3	ENSG00000114923.16	2	5.57425e-05	0.000836138	15	0.00634898	Yes	Yes
Vagina	139	AC114765.2	ENSG00000235337.1	2	0.00345202	0.0552322	16	0.0677582	No	No
Vagina	139	AC067956.1	ENSG00000236451.2	2	2.04198e-05	0.000367556	18	0.00363363	Yes	Yes
Vagina	139	EPHA4	ENSG00000116106.11	2	0.000397219	0.00595828	15	0.0193496	Yes	No
Vagina	139	PAX3	ENSG00000135903.18	2	6.76946e-06	0.000101542	15	0.0013744	Yes	Yes
Vagina	139	RP11-384O8.1	ENSG00000267034.1	2	0.00116064	0.016249	14	0.032086	Yes	No
Vagina	139	SGPP2	ENSG00000163082.9	2	0.000271429	0.00407143	15	0.0158037	Yes	No
Vagina	139	FARSB	ENSG00000116120.9	2	0.00111599	0.0156239	14	0.0314884	Yes	No
Vagina	139	ACSL3	ENSG00000123983.13	2	0.00227428	0.0341142	15	0.048916	Yes	No
Vagina	139	KCNE4	ENSG00000152049.6	2	0.000308967	0.00494347	16	0.0176392	Yes	No
Vagina	139	SCG2	ENSG00000171951.4	2	0.00260172	0.0416276	16	0.0555948	No	No
Vagina	139	AP1S3	ENSG00000152056.16	2	0.000355712	0.0060471	17	0.0195159	Yes	No
Vagina	139	WDFY1	ENSG00000085449.14	2	0.00553381	0.0940748	17	0.103047	No	No
Vagina	139	MRPL44	ENSG00000135900.3	2	0.00810458	0.129673	16	0.136667	No	No
Vagina	139	SERPINE2	ENSG00000135919.12	2	0.00717896	0.122042	17	0.129456	No	No
Vagina	139	FAM124B	ENSG00000124019.9	2	4.78488e-06	8.1343e-05	17	0.00115134	Yes	Yes
Vagina	139	CUL3	ENSG00000036257.12	2	0.000411615	0.00699746	17	0.0210101	Yes	No
Vagina	139	DOCK10	ENSG00000135905.18	2	0.00189787	0.0341616	18	0.0489459	Yes	No
Vagina	139	NYAP2	ENSG00000144460.12	2	0.0062939	0.106996	17	0.115292	No	No
Vagina	139	RP11-314B1.2	ENSG00000273301.1	2	0.00128428	0.0192643	15	0.0351446	Yes	No
Vagina	139	IRS1	ENSG00000169047.5	2	0.00236371	0.040183	17	0.054322	No	No
Vagina	139	RP11-395N3.2	ENSG00000272622.1	2	0.00304733	0.0518046	17	0.0647672	No	No
Vagina	139	RHBDD1	ENSG00000144468.16	2	0.00137314	0.0247165	18	0.0403604	Yes	No
Vagina	139	COL4A4	ENSG00000081052.11	2	0.000249036	0.00473169	19	0.0172288	Yes	No
Vagina	139	COL4A3	ENSG00000169031.18	2	6.61659e-05	0.00125715	19	0.00819525	Yes	Yes
Vagina	139	MFF	ENSG00000168958.19	2	0.000218727	0.00393709	18	0.0155526	Yes	No
Vagina	139	AGFG1	ENSG00000173744.17	2	0.00261675	0.0497183	19	0.0629334	No	No
Vagina	139	SLC19A3	ENSG00000135917.13	2	0.00220438	0.0396788	18	0.0538652	No	No
Vagina	139	CCL20	ENSG00000115009.11	2	0.00152082	0.0288957	19	0.0441313	Yes	No
Vagina	139	SPHKAP	ENSG00000153820.12	2	0.00405849	0.0852284	21	0.0948827	No	No
Vagina	139	PID1	ENSG00000153823.18	2	0.000373959	0.00747919	20	0.0216947	Yes	No
Vagina	139	DNER	ENSG00000187957.7	2	8.44184e-06	0.000177279	21	0.00212194	Yes	Yes
Vagina	139	TRIP12	ENSG00000153827.13	2	0.00136143	0.0272287	20	0.0425537	Yes	No
Vagina	139	FBXO36	ENSG00000153832.11	2	1.75946e-05	0.000351893	20	0.00350885	Yes	Yes
Vagina	139	SLC16A14	ENSG00000163053.10	2	0.000974428	0.0185141	19	0.0344642	Yes	No
Vagina	139	SP110	ENSG00000135899.17	2	0.00179665	0.0323396	18	0.0473311	Yes	No
Vagina	139	SP140	ENSG00000079263.18	2	0.00369686	0.0665435	18	0.0778916	No	No
Vagina	139	SP140L	ENSG00000185404.16	2	0.000392044	0.0070568	18	0.0210784	Yes	No
Vagina	139	SP100	ENSG00000067066.16	2	0.000766397	0.0145615	19	0.030403	Yes	No
Vagina	139	LINC01907	ENSG00000226125.1	2	0.00110575	0.0199035	18	0.0358045	Yes	No
Vagina	139	CAB39	ENSG00000135932.10	2	0.000218011	0.00392419	18	0.0155301	Yes	No
Vagina	139	ITM2C	ENSG00000135916.15	2	0.00148986	0.0253277	17	0.0408437	Yes	No
Vagina	139	GPR55	ENSG00000135898.9	2	0.00250022	0.0450039	18	0.0587355	No	No
Vagina	139	C2orf72	ENSG00000204128.5	2	3.18409e-06	5.41295e-05	17	0.000828414	Yes	Yes
Vagina	139	PSMD1	ENSG00000173692.12	2	0.00630587	0.113506	18	0.12137	No	No
Vagina	139	HTR2B	ENSG00000135914.5	2	0.00019508	0.00331636	17	0.014212	Yes	No
Vagina	139	ARMC9	ENSG00000135931.17	2	0.000146279	0.00234046	16	0.0116311	Yes	No
Vagina	139	B3GNT7	ENSG00000156966.6	2	0.00280363	0.0392508	14	0.0535125	No	No
Vagina	139	NCL	ENSG00000115053.15	2	0.00117876	0.0165026	14	0.0323514	Yes	No
Vagina	139	LINC00471	ENSG00000181798.2	2	2.69178e-11	3.76849e-10	14	2.11414e-08	Yes	Yes
Vagina	139	NMUR1	ENSG00000171596.6	2	0.00161696	0.0226374	14	0.0384555	Yes	No
Vagina	139	PTMA	ENSG00000187514.16	2	0.000637074	0.00828196	13	0.0228872	Yes	No
Vagina	139	PDE6D	ENSG00000156973.13	2	9.62389e-05	0.00125111	13	0.00818147	Yes	Yes
Vagina	139	COPS7B	ENSG00000144524.17	2	0.000720888	0.00937155	13	0.0242936	Yes	No
Vagina	139	NPPC	ENSG00000163273.3	2	0.00179625	0.0233512	13	0.0391137	Yes	No
Vagina	139	DIS3L2	ENSG00000144535.19	2	0.000359743	0.00611563	17	0.0196329	Yes	No
Vagina	139	ALPP	ENSG00000163283.6	2	6.20789e-06	9.31183e-05	15	0.00128548	Yes	Yes
Vagina	139	ECEL1	ENSG00000171551.11	2	0.00129571	0.01814	14	0.0340765	Yes	No
Vagina	139	CHRNG	ENSG00000196811.11	2	0.00883461	0.123685	14	0.130965	No	No
Vagina	139	TIGD1	ENSG00000221944.6	2	0.000444238	0.00621933	14	0.0197961	Yes	No
Vagina	139	EIF4E2	ENSG00000135930.13	2	0.000137676	0.00192746	14	0.0104818	Yes	No
Vagina	139	EFHD1	ENSG00000115468.11	2	0.000990633	0.0138689	14	0.0296959	Yes	No
Vagina	139	GIGYF2	ENSG00000204120.14	2	0.00229443	0.0344165	15	0.0491617	Yes	No
Vagina	139	KCNJ13	ENSG00000115474.6	2	0.0129799	0.181718	14	0.186379	No	No
Vagina	139	C2orf82	ENSG00000182600.9	2	0.00209489	0.0314233	15	0.0464856	Yes	No
Vagina	139	NGEF	ENSG00000066248.14	2	3.44746e-11	5.51594e-10	16	2.99435e-08	Yes	Yes
Vagina	139	INPP5D	ENSG00000168918.13	2	0.000669267	0.0113775	17	0.0268503	Yes	No
Vagina	139	ATG16L1	ENSG00000085978.21	2	0.000584371	0.00993431	17	0.0250386	Yes	No
Vagina	139	DGKD	ENSG00000077044.10	2	0.00357945	0.0644301	18	0.0760106	No	No
Vagina	139	USP40	ENSG00000085982.13	2	2.10989e-06	3.58682e-05	17	0.000595341	Yes	Yes
Vagina	139	UGT1A8	ENSG00000242366.3	2	0.000195381	0.00371224	19	0.0151285	Yes	No
Vagina	139	UGT1A7	ENSG00000244122.2	2	0.00140141	0.0252255	18	0.0407689	Yes	No
Vagina	139	UGT1A6	ENSG00000167165.18	2	0.0012235	0.022023	18	0.0378841	Yes	No
Vagina	139	UGT1A1	ENSG00000241635.7	2	0.00107387	0.0193297	18	0.0351981	Yes	No
Vagina	139	MROH2A	ENSG00000185038.14	2	3.53866e-05	0.000672346	19	0.00548637	Yes	Yes
Vagina	139	HJURP	ENSG00000123485.11	2	0.00125464	0.0238383	19	0.0395692	Yes	No
Vagina	139	ARL4C	ENSG00000188042.7	2	0.00110844	0.0221688	20	0.0380287	Yes	No
Vagina	139	SH3BP4	ENSG00000130147.15	2	0.0022796	0.045592	20	0.05926	No	No
Vagina	139	AGAP1	ENSG00000157985.18	2	0.000891262	0.0213903	24	0.0372453	Yes	No
Vagina	139	IQCA1	ENSG00000132321.16	2	0.00143428	0.0243827	17	0.0400124	Yes	No
Vagina	139	ACKR3	ENSG00000144476.5	2	0.000230315	0.00345473	15	0.0145672	Yes	No
Vagina	139	AC011286.1	ENSG00000232328.1	2	0.00231485	0.0370376	16	0.0516122	No	No
Vagina	139	COPS8	ENSG00000198612.10	2	0.00266389	0.0452861	17	0.0590037	No	No
Vagina	139	AC112715.2	ENSG00000224132.2	2	0.00430742	0.0732262	17	0.0840142	No	No
Vagina	139	COL6A3	ENSG00000163359.15	2	0.000848901	0.0144313	17	0.0303163	Yes	No
Vagina	139	MLPH	ENSG00000115648.13	2	0.000594652	0.0101091	17	0.0252515	Yes	No
Vagina	139	RAB17	ENSG00000124839.12	2	8.54882e-05	0.00153879	18	0.00926334	Yes	Yes
Vagina	139	AC096574.5	ENSG00000227107.1	2	3.2149e-05	0.000578682	18	0.004991	Yes	Yes
Vagina	139	LRRFIP1	ENSG00000124831.18	2	0.0037951	0.075902	20	0.0864554	No	No
Vagina	139	RBM44	ENSG00000177483.11	2	3.02291e-11	5.44124e-10	18	2.97127e-08	Yes	Yes
Vagina	139	RAMP1	ENSG00000132329.10	2	0.00076856	0.0138341	18	0.0296604	Yes	No
Vagina	139	UBE2F	ENSG00000184182.18	2	0.000324536	0.00616619	19	0.019735	Yes	No
Vagina	139	SCLY	ENSG00000132330.16	2	0.00435049	0.0826593	19	0.09248	No	No
Vagina	139	ESPNL	ENSG00000144488.14	2	1.25471e-15	2.38395e-14	19	3.1429e-12	Yes	Yes
Vagina	139	KLHL30	ENSG00000168427.8	2	0.00237271	0.0450816	19	0.0588074	No	No
Vagina	139	ERFE	ENSG00000178752.15	2	0.001652	0.0313879	19	0.0464539	Yes	No
Vagina	139	ILKAP	ENSG00000132323.8	2	0.00101993	0.0203985	20	0.0363448	Yes	No
Vagina	139	HES6	ENSG00000144485.10	2	0.000395804	0.00791608	20	0.0223697	Yes	No
Vagina	139	PER2	ENSG00000132326.11	2	0.00308587	0.0617175	20	0.0735865	No	No
Vagina	139	TRAF3IP1	ENSG00000204104.11	2	7.03809e-05	0.00140762	20	0.0087535	Yes	Yes
Vagina	139	ASB1	ENSG00000065802.11	2	0.00106561	0.0213122	20	0.0371605	Yes	No
Vagina	139	LINC01107	ENSG00000225493.1	2	0.00229734	0.0459468	20	0.0595659	No	No
Vagina	139	TWIST2	ENSG00000233608.3	2	0.000847932	0.0178066	21	0.0337111	Yes	No
Vagina	139	LINC01940	ENSG00000227744.4	2	0.000173853	0.00347705	20	0.0145987	Yes	No
Vagina	139	HDAC4	ENSG00000068024.16	2	0.00102081	0.0255202	25	0.041044	Yes	No
Vagina	139	NDUFA10	ENSG00000130414.11	2	1.95476e-07	4.49595e-06	23	0.000102955	Yes	Yes
Vagina	139	COPS9	ENSG00000172428.10	2	0.000804725	0.0168992	21	0.0327876	Yes	No
Vagina	139	GPC1	ENSG00000063660.8	2	8.57266e-05	0.00180026	21	0.010118	Yes	No
Vagina	139	ANKMY1	ENSG00000144504.15	2	0.000807193	0.0177583	22	0.0336548	Yes	No
Vagina	139	DUSP28	ENSG00000188542.9	2	0.00106217	0.0223055	21	0.0381444	Yes	No
Vagina	139	RNPEPL1	ENSG00000142327.12	2	0.000863295	0.0181292	21	0.0340711	Yes	No
Vagina	139	CAPN10	ENSG00000142330.19	2	0.00047105	0.00989206	21	0.0249798	Yes	No
Vagina	139	GPR35	ENSG00000178623.11	2	2.04089e-08	4.28587e-07	21	1.32725e-05	Yes	Yes
Vagina	139	KIF1A	ENSG00000130294.15	2	0.00102184	0.0235023	23	0.0392313	Yes	No
Vagina	139	AGXT	ENSG00000172482.4	2	0.00116055	0.0243715	21	0.0400084	Yes	No
Vagina	139	C2orf54	ENSG00000172478.17	2	0.000128024	0.0026885	21	0.012572	Yes	No
Vagina	139	CROCC2	ENSG00000226321.5	2	0.00116994	0.0257387	22	0.0412414	Yes	No
Vagina	139	SNED1	ENSG00000162804.13	2	0.00104464	0.0219374	21	0.037788	Yes	No
Vagina	139	MTERF4	ENSG00000122085.16	2	3.61634e-07	7.59431e-06	21	0.000159645	Yes	Yes
Vagina	139	PASK	ENSG00000115687.13	2	0.000710757	0.0142151	20	0.0300709	Yes	No
Vagina	139	PPP1R7	ENSG00000115685.14	2	0.000273639	0.00547278	20	0.0185239	Yes	No
Vagina	139	ANO7	ENSG00000146205.13	2	2.2638e-12	4.30123e-11	19	2.86598e-09	Yes	Yes
Vagina	139	HDLBP	ENSG00000115677.16	2	0.000598701	0.0113753	19	0.0268503	Yes	No
Vagina	139	SEPT2	ENSG00000168385.17	2	1.12206e-12	2.0197e-11	18	1.46762e-09	Yes	Yes
Vagina	139	FARP2	ENSG00000006607.13	2	0.000133935	0.0022769	17	0.0114728	Yes	No
Vagina	139	STK25	ENSG00000115694.14	2	0.000624545	0.00999272	16	0.0251191	Yes	No
Vagina	139	BOK	ENSG00000176720.4	2	0.00115255	0.0172882	15	0.0331727	Yes	No
Vagina	139	RP11-367H1.1	ENSG00000273113.1	2	0.00321889	0.0482833	15	0.0616595	No	No
Vagina	139	THAP4	ENSG00000176946.11	2	0.0136985	0.205477	15	0.209264	No	No
Vagina	139	ATG4B	ENSG00000168397.16	2	2.18184e-05	0.000305458	14	0.00317037	Yes	Yes
Vagina	139	DTYMK	ENSG00000168393.12	2	0.00408016	0.0571222	14	0.0694673	No	No
Vagina	139	ING5	ENSG00000168395.15	2	0.000196094	0.00274531	14	0.0127152	Yes	No
Vagina	139	D2HGDH	ENSG00000180902.17	2	2.12184e-13	2.75839e-12	13	2.36212e-10	Yes	Yes
Vagina	139	GAL3ST2	ENSG00000154252.11	2	0.000105349	0.00136953	13	0.00860948	Yes	Yes
Vagina	139	NEU4	ENSG00000204099.11	2	0.000164905	0.00214377	13	0.0111051	Yes	No
Vagina	139	AC114730.2	ENSG00000235151.1	2	0.00323518	0.0420573	13	0.0559904	No	No
Vagina	139	PDCD1	ENSG00000188389.10	2	0.00098011	0.0127414	13	0.0284504	Yes	No
Vagina	139	RTP5	ENSG00000188011.5	2	0.00617423	0.0740908	12	0.0847533	No	No
Vagina	139	AC131097.4	ENSG00000216921.7	2	0.00420418	0.0504501	12	0.0635299	No	No
Vagina	139	LINC01238	ENSG00000237940.3	2	4.08495e-07	4.49344e-06	11	0.000102955	Yes	Yes
Vagina	139	LINC01238	ENSG00000261186.2	2	9.99121e-11	9.99121e-10	10	5.15105e-08	Yes	Yes
Vagina	139	CHL1	ENSG00000134121.9	3	0.000790344	0.00948412	12	0.024438	Yes	No
Vagina	139	LINC01266	ENSG00000224957.5	3	0.001724	0.031032	18	0.0461215	Yes	No
Vagina	139	AC090044.2	ENSG00000224239.1	3	0.00140576	0.0267094	19	0.0421254	Yes	No
Vagina	139	CNTN6	ENSG00000134115.12	3	0.000520695	0.0124967	24	0.0282039	Yes	No
Vagina	139	CNTN4	ENSG00000144619.14	3	0.000794929	0.0278225	35	0.0431084	Yes	No
Vagina	139	IL5RA	ENSG00000091181.19	3	0.00403529	0.0928117	23	0.101929	No	No
Vagina	139	TRNT1	ENSG00000072756.16	3	5.17335e-05	0.00113814	22	0.00773256	Yes	Yes
Vagina	139	CRBN	ENSG00000113851.14	3	0.000997728	0.0229477	23	0.0386942	Yes	No
Vagina	139	SUMF1	ENSG00000144455.13	3	6.12138e-10	1.71399e-08	28	7.06139e-07	Yes	Yes
Vagina	139	LRRN1	ENSG00000175928.5	3	0.00537309	0.112835	21	0.120723	No	No
Vagina	139	SETMAR	ENSG00000170364.12	3	0.00124037	0.0235671	19	0.0392615	Yes	No
Vagina	139	ITPR1	ENSG00000150995.18	3	0.00137247	0.0315669	23	0.0466253	Yes	No
Vagina	139	EGOT	ENSG00000235947.1	3	3.25493e-05	0.000618437	19	0.00520497	Yes	Yes
Vagina	139	BHLHE40	ENSG00000134107.4	3	0.000232841	0.00465683	20	0.0171027	Yes	No
Vagina	139	ARL8B	ENSG00000134108.12	3	0.000459004	0.00963909	21	0.0246513	Yes	No
Vagina	139	EDEM1	ENSG00000134109.10	3	0.00234923	0.0493338	21	0.0626068	No	No
Vagina	139	GRM7	ENSG00000196277.15	3	0.00073628	0.0235609	32	0.0392548	Yes	No
Vagina	139	LMCD1	ENSG00000071282.11	3	0.0021444	0.0450324	21	0.0587637	No	No
Vagina	139	SSUH2	ENSG00000125046.14	3	0.00252646	0.0530557	21	0.0659116	No	No
Vagina	139	CAV3	ENSG00000182533.6	3	0.000231526	0.00486205	21	0.017493	Yes	No
Vagina	139	OXTR	ENSG00000180914.10	3	0.000132394	0.00264789	20	0.0124578	Yes	No
Vagina	139	RAD18	ENSG00000070950.9	3	0.00493523	0.10364	21	0.112153	No	No
Vagina	139	SRGAP3	ENSG00000196220.15	3	0.00101135	0.0212384	21	0.0371173	Yes	No
Vagina	139	THUMPD3	ENSG00000134077.15	3	0.000219975	0.00373957	17	0.0151429	Yes	No
Vagina	139	SETD5	ENSG00000168137.15	3	0.000974138	0.0165603	17	0.0324072	Yes	No
Vagina	139	LHFPL4	ENSG00000156959.8	3	2.45858e-06	4.17958e-05	17	0.000677282	Yes	Yes
Vagina	139	MTMR14	ENSG00000163719.19	3	0.000467045	0.00793977	17	0.0224074	Yes	No
Vagina	139	CPNE9	ENSG00000144550.12	3	0.000443409	0.00709455	16	0.0211311	Yes	No
Vagina	139	BRPF1	ENSG00000156983.15	3	0.00304748	0.0487596	16	0.0620874	No	No
Vagina	139	OGG1	ENSG00000114026.21	3	0.0118653	0.189846	16	0.194212	No	No
Vagina	139	CAMK1	ENSG00000134072.10	3	0.00135517	0.0216826	16	0.0375666	Yes	No
Vagina	139	TADA3	ENSG00000171148.13	3	0.00455017	0.0728028	16	0.0836219	No	No
Vagina	139	ARPC4	ENSG00000241553.12	3	0.00122083	0.0195333	16	0.0354359	Yes	No
Vagina	139	TTLL3	ENSG00000214021.15	3	0.000188455	0.00301528	16	0.0134168	Yes	No
Vagina	139	RPUSD3	ENSG00000156990.14	3	9.87287e-05	0.00157966	16	0.00939902	Yes	Yes
Vagina	139	CIDEC	ENSG00000187288.10	3	0.0001391	0.00222561	16	0.0113256	Yes	No
Vagina	139	JAGN1	ENSG00000171135.13	3	0.000301314	0.0045197	15	0.0167974	Yes	No
Vagina	139	IL17RE	ENSG00000163701.18	3	0.00020998	0.0031497	15	0.0137885	Yes	No
Vagina	139	IL17RC	ENSG00000163702.18	3	0.00114853	0.017228	15	0.0331088	Yes	No
Vagina	139	CRELD1	ENSG00000163703.17	3	2.05922e-11	3.08883e-10	15	1.77603e-08	Yes	Yes
Vagina	139	PRRT3	ENSG00000163704.11	3	0.000838253	0.0125738	15	0.0282786	Yes	No
Vagina	139	EMC3	ENSG00000125037.12	3	0.00300979	0.0451469	15	0.0588688	No	No
Vagina	139	AC022007.5	ENSG00000206567.9	3	0.00815404	0.122311	15	0.129688	No	No
Vagina	139	FANCD2	ENSG00000144554.10	3	0.000524415	0.00839064	16	0.0230318	Yes	No
Vagina	139	BRK1	ENSG00000254999.3	3	0.00104955	0.0157433	15	0.0315962	Yes	No
Vagina	139	VHL	ENSG00000134086.7	3	0.00457243	0.0685864	15	0.079797	No	No
Vagina	139	IRAK2	ENSG00000134070.4	3	0.000429443	0.00644165	15	0.0201528	Yes	No
Vagina	139	TATDN2	ENSG00000157014.10	3	0.00107018	0.0160527	15	0.0319134	Yes	No
Vagina	139	GHRL	ENSG00000157017.15	3	0.000167741	0.00251612	15	0.012119	Yes	No
Vagina	139	SEC13	ENSG00000157020.17	3	0.000117217	0.00175825	15	0.00996684	Yes	Yes
Vagina	139	ATP2B2	ENSG00000157087.17	3	0.000618965	0.0111414	18	0.0265182	Yes	No
Vagina	139	SLC6A11	ENSG00000132164.9	3	0.000364295	0.0065573	18	0.0203443	Yes	No
Vagina	139	SLC6A1	ENSG00000157103.10	3	4.16836e-05	0.000708621	17	0.0057126	Yes	Yes
Vagina	139	HRH1	ENSG00000196639.6	3	0.00278077	0.0444923	16	0.0582977	No	No
Vagina	139	ATG7	ENSG00000197548.12	3	0.00138347	0.0235189	17	0.0392359	Yes	No
Vagina	139	VGLL4	ENSG00000144560.14	3	0.0033942	0.0543072	16	0.0669348	No	No
Vagina	139	TAMM41	ENSG00000144559.10	3	7.71157e-12	1.15674e-10	15	7.16439e-09	Yes	Yes
Vagina	139	SYN2	ENSG00000157152.16	3	4.43234e-05	0.000753498	17	0.00594211	Yes	Yes
Vagina	139	TIMP4	ENSG00000157150.4	3	0.00113531	0.0170296	15	0.0329092	Yes	No
Vagina	139	PPARG	ENSG00000132170.19	3	0.00226603	0.0385225	17	0.0529196	No	No
Vagina	139	TSEN2	ENSG00000154743.17	3	0.00626772	0.106551	17	0.114899	No	No
Vagina	139	MKRN2OS	ENSG00000225526.4	3	0.00287219	0.0488273	17	0.0621607	No	No
Vagina	139	MKRN2	ENSG00000075975.15	3	0.00441019	0.0749732	17	0.0855876	No	No
Vagina	139	RAF1	ENSG00000132155.11	3	0.00300943	0.0511604	17	0.0641795	No	No
Vagina	139	TMEM40	ENSG00000088726.15	3	8.99613e-05	0.00152934	17	0.00922755	Yes	Yes
Vagina	139	CAND2	ENSG00000144712.11	3	0.00084639	0.0143886	17	0.0302645	Yes	No
Vagina	139	RPL32	ENSG00000144713.12	3	0.00179003	0.0304305	17	0.0455778	Yes	No
Vagina	139	IQSEC1	ENSG00000144711.13	3	0.000768412	0.0138314	18	0.0296603	Yes	No
Vagina	139	NUP210	ENSG00000132182.11	3	0.00129635	0.0246306	19	0.0402699	Yes	No
Vagina	139	HDAC11	ENSG00000163517.14	3	0.000158326	0.00284986	18	0.0129784	Yes	No
Vagina	139	FBLN2	ENSG00000163520.13	3	0.000957065	0.0181842	19	0.0341327	Yes	No
Vagina	139	WNT7A	ENSG00000154764.5	3	0.000439648	0.00879295	20	0.0235239	Yes	No
Vagina	139	CHCHD4	ENSG00000163528.12	3	0.000449303	0.00808745	18	0.0226512	Yes	No
Vagina	139	TMEM43	ENSG00000170876.7	3	0.000814886	0.014668	18	0.0305078	Yes	No
Vagina	139	XPC	ENSG00000154767.14	3	0.0049441	0.0889938	18	0.0983214	No	No
Vagina	139	LSM3	ENSG00000170860.3	3	0.000868715	0.0156369	18	0.0315042	Yes	No
Vagina	139	SLC6A6	ENSG00000131389.16	3	0.00143916	0.0259049	18	0.0413892	Yes	No
Vagina	139	GRIP2	ENSG00000144596.12	3	8.83334e-09	1.50167e-07	17	5.07624e-06	Yes	Yes
Vagina	139	CCDC174	ENSG00000154781.15	3	0.00262789	0.0420463	16	0.0559838	No	No
Vagina	139	C3orf20	ENSG00000131379.9	3	3.21595e-06	5.14553e-05	16	0.000798747	Yes	Yes
Vagina	139	FGD5	ENSG00000154783.11	3	1.01978e-05	0.000163164	16	0.00199307	Yes	Yes
Vagina	139	NR2C2	ENSG00000177463.15	3	0.00435875	0.0697401	16	0.0808436	No	No
Vagina	139	MRPS25	ENSG00000131368.7	3	0.000350342	0.00560548	16	0.018771	Yes	No
Vagina	139	RBSN	ENSG00000131381.12	3	0.000231484	0.00370374	16	0.0151072	Yes	No
Vagina	139	CAPN7	ENSG00000131375.9	3	0.00175604	0.0298526	17	0.0449971	Yes	No
Vagina	139	SH3BP5	ENSG00000131370.15	3	0.00203261	0.0325218	16	0.0475034	Yes	No
Vagina	139	METTL6	ENSG00000206562.11	3	0.000422331	0.00675729	16	0.0206422	Yes	No
Vagina	139	EAF1	ENSG00000144597.13	3	0.00297058	0.0445587	15	0.0583442	No	No
Vagina	139	COLQ	ENSG00000206561.12	3	0.000429539	0.00687263	16	0.0208223	Yes	No
Vagina	139	HACL1	ENSG00000131373.14	3	0.00234863	0.037578	16	0.0520824	No	No
Vagina	139	BTD	ENSG00000169814.12	3	0.00485276	0.0776442	16	0.0879621	No	No
Vagina	139	ANKRD28	ENSG00000206560.11	3	0.000644221	0.0109518	17	0.0263284	Yes	No
Vagina	139	GALNT15	ENSG00000131386.17	3	0.000658877	0.010542	16	0.0258605	Yes	No
Vagina	139	DPH3	ENSG00000154813.9	3	0.00311208	0.0497932	16	0.0629863	No	No
Vagina	139	OXNAD1	ENSG00000154814.13	3	0.00480172	0.0768275	16	0.0872672	No	No
Vagina	139	RFTN1	ENSG00000131378.13	3	0.00140399	0.0224638	16	0.0382981	Yes	No
Vagina	139	DAZL	ENSG00000092345.13	3	0.000762819	0.0114423	15	0.0269307	Yes	No
Vagina	139	PLCL2	ENSG00000154822.17	3	0.00121385	0.0194216	16	0.0353132	Yes	No
Vagina	139	TBC1D5	ENSG00000131374.14	3	0.00118235	0.0200999	17	0.035983	Yes	No
Vagina	139	SATB1	ENSG00000182568.16	3	0.0175513	0.175513	10	0.18042	No	No
Vagina	139	KCNH8	ENSG00000183960.8	3	0.00333968	0.0534349	16	0.0662311	No	No
Vagina	139	EFHB	ENSG00000163576.17	3	2.58677e-26	3.62148e-25	14	2.22806e-22	Yes	Yes
Vagina	139	RAB5A	ENSG00000144566.10	3	0.0117344	0.164282	14	0.169621	No	No
Vagina	139	PP2D1	ENSG00000183977.13	3	0.000494339	0.00741509	15	0.0216024	Yes	No
Vagina	139	KAT2B	ENSG00000114166.7	3	0.000862683	0.0129402	15	0.0286819	Yes	No
Vagina	139	SGO1	ENSG00000129810.14	3	0.00224063	0.0336095	15	0.0484444	Yes	No
Vagina	139	ZNF385D	ENSG00000151789.10	3	0.000914954	0.0283636	31	0.0436146	Yes	No
Vagina	139	UBE2E2	ENSG00000182247.9	3	0.00283701	0.0539032	19	0.0665934	No	No
Vagina	139	UBE2E1	ENSG00000170142.11	3	0.00271137	0.0460933	17	0.0596871	No	No
Vagina	139	NKIRAS1	ENSG00000197885.10	3	0.00293187	0.0469099	16	0.0604156	No	No
Vagina	139	RPL15	ENSG00000174748.18	3	0.00140358	0.0224572	16	0.0382939	Yes	No
Vagina	139	NR1D2	ENSG00000174738.12	3	0.00252702	0.0404323	16	0.0545391	No	No
Vagina	139	THRB	ENSG00000151090.17	3	3.62151e-05	0.000724302	20	0.00579222	Yes	Yes
Vagina	139	RARB	ENSG00000077092.18	3	0.012816	0.243503	19	0.246306	No	No
Vagina	139	TOP2B	ENSG00000077097.15	3	0.000227304	0.00386416	17	0.0154191	Yes	No
Vagina	139	NGLY1	ENSG00000151092.16	3	0.000629764	0.010706	17	0.0260693	Yes	No
Vagina	139	OXSM	ENSG00000151093.7	3	0.000317535	0.00508056	16	0.0178647	Yes	No
Vagina	139	LRRC3B	ENSG00000179796.11	3	0.00334754	0.0535607	16	0.0663291	No	No
Vagina	139	NEK10	ENSG00000163491.16	3	0.000589737	0.011205	19	0.0266029	Yes	No
Vagina	139	SLC4A7	ENSG00000033867.16	3	0.00381583	0.0686849	18	0.0799015	No	No
Vagina	139	RP11-222K16.1	ENSG00000271943.1	3	1.77835e-07	2.84537e-06	16	6.97436e-05	Yes	Yes
Vagina	139	LINC02084	ENSG00000272282.1	3	0.00624462	0.099914	16	0.108663	No	No
Vagina	139	EOMES	ENSG00000163508.12	3	0.000352812	0.00564499	16	0.0188579	Yes	No
Vagina	139	CMC1	ENSG00000187118.12	3	0.000151944	0.0024311	16	0.0118581	Yes	No
Vagina	139	AZI2	ENSG00000163512.13	3	0.000209914	0.00314871	15	0.0137878	Yes	No
Vagina	139	ZCWPW2	ENSG00000206559.7	3	0.0011642	0.0197914	17	0.035705	Yes	No
Vagina	139	RBMS3	ENSG00000144642.21	3	0.00066696	0.0186749	28	0.0346015	Yes	No
Vagina	139	LINC01985	ENSG00000227260.1	3	0.00197634	0.0335978	17	0.0484351	Yes	No
Vagina	139	TGFBR2	ENSG00000163513.17	3	0.000320252	0.00544428	17	0.0184793	Yes	No
Vagina	139	STT3B	ENSG00000163527.9	3	8.43819e-05	0.00143449	17	0.00884993	Yes	Yes
Vagina	139	OSBPL10	ENSG00000144645.13	3	0.00115001	0.0218501	19	0.0377046	Yes	No
Vagina	139	ZNF860	ENSG00000197385.5	3	0.000501413	0.0080226	16	0.0225549	Yes	No
Vagina	139	GPD1L	ENSG00000152642.10	3	0.000286797	0.00458876	16	0.0169423	Yes	No
Vagina	139	CMTM8	ENSG00000170293.8	3	0.00166847	0.0266955	16	0.0421147	Yes	No
Vagina	139	CMTM7	ENSG00000153551.13	3	0.00316241	0.0505985	16	0.063669	No	No
Vagina	139	CMTM6	ENSG00000091317.7	3	0.00101949	0.0163118	16	0.0321791	Yes	No
Vagina	139	DYNC1LI1	ENSG00000144635.8	3	0.0037145	0.059432	16	0.0716054	No	No
Vagina	139	CNOT10	ENSG00000182973.18	3	0.000673233	0.0107717	16	0.0261418	Yes	No
Vagina	139	CCR4	ENSG00000183813.6	3	0.000779289	0.0116893	15	0.0272487	Yes	No
Vagina	139	GLB1	ENSG00000170266.15	3	0.000866844	0.0130027	15	0.0287517	Yes	No
Vagina	139	TMPPE	ENSG00000188167.8	3	0.00041833	0.00627495	15	0.0198657	Yes	No
Vagina	139	CRTAP	ENSG00000170275.14	3	0.0040253	0.0603795	15	0.0724451	No	No
Vagina	139	SUSD5	ENSG00000173705.8	3	0.000395552	0.00593329	15	0.0193194	Yes	No
Vagina	139	FBXL2	ENSG00000153558.13	3	0.00103814	0.0155721	15	0.0314368	Yes	No
Vagina	139	UBP1	ENSG00000153560.11	3	0.00351688	0.0492363	14	0.0625433	No	No
Vagina	139	CLASP2	ENSG00000163539.16	3	0.00274407	0.041161	15	0.0552074	No	No
Vagina	139	RP11-10C24.2	ENSG00000271324.1	3	0.0132674	0.185744	14	0.190238	No	No
Vagina	139	RP11-10C24.3	ENSG00000271643.1	3	4.72545e-05	0.000661562	14	0.0054317	Yes	Yes
Vagina	139	RP11-10C24.1	ENSG00000271020.1	3	0.000974129	0.0136378	14	0.0294554	Yes	No
Vagina	139	PDCD6IP	ENSG00000170248.13	3	0.00378033	0.0529246	14	0.0657931	No	No
Vagina	139	STAC	ENSG00000144681.10	3	0.00853256	0.119456	14	0.126982	No	No
Vagina	139	DCLK3	ENSG00000163673.7	3	0.00098403	0.0127924	13	0.0284927	Yes	No
Vagina	139	LINC02033	ENSG00000279727.1	3	0.00387974	0.0504367	13	0.0635228	No	No
Vagina	139	TRANK1	ENSG00000168016.13	3	0.000102883	0.00133748	13	0.00849478	Yes	Yes
Vagina	139	RP11-129K12.1	ENSG00000272334.1	3	0.00353504	0.0459556	13	0.0595731	No	No
Vagina	139	EPM2AIP1	ENSG00000178567.7	3	0.00480469	0.0624609	13	0.0742284	No	No
Vagina	139	MLH1	ENSG00000076242.14	3	0.0104252	0.135528	13	0.142144	No	No
Vagina	139	LRRFIP2	ENSG00000093167.17	3	0.000527093	0.00685221	13	0.0207897	Yes	No
Vagina	139	RP11-259K5.1	ENSG00000271653.1	3	0.00808035	0.0888838	11	0.0982235	No	No
Vagina	139	GOLGA4	ENSG00000144674.16	3	1.44404e-07	1.73284e-06	12	4.54306e-05	Yes	Yes
Vagina	139	C3orf35	ENSG00000198590.11	3	0.000904156	0.00994572	11	0.0250502	Yes	No
Vagina	139	ITGA9	ENSG00000144668.11	3	0.00179625	0.0251475	14	0.0406933	Yes	No
Vagina	139	CTDSPL	ENSG00000144677.14	3	0.000149924	0.00164917	11	0.00964775	Yes	Yes
Vagina	139	VILL	ENSG00000136059.14	3	0.00327086	0.0359795	11	0.0506538	No	No
Vagina	139	PLCD1	ENSG00000187091.13	3	9.93042e-05	0.00109235	11	0.00753981	Yes	Yes
Vagina	139	DLEC1	ENSG00000008226.19	3	0.025153	0.276683	11	0.278935	No	No
Vagina	139	ACAA1	ENSG00000060971.17	3	0.000335601	0.00369161	11	0.0150781	Yes	No
Vagina	139	MYD88	ENSG00000172936.12	3	0.00158117	0.0173928	11	0.0332904	Yes	No
Vagina	139	OXSR1	ENSG00000172939.8	3	0.00284896	0.0341875	12	0.0489647	Yes	No
Vagina	139	SLC22A13	ENSG00000172940.11	3	0.00166199	0.0182819	11	0.0342568	Yes	No
Vagina	139	SLC22A14	ENSG00000144671.10	3	0.017579	0.210948	12	0.21461	No	No
Vagina	139	XYLB	ENSG00000093217.9	3	2.65303e-06	3.44894e-05	13	0.000577127	Yes	Yes
Vagina	139	ACVR2B	ENSG00000114739.13	3	0.00123367	0.0160377	13	0.0318874	Yes	No
Vagina	139	EXOG	ENSG00000157036.12	3	8.24841e-06	0.000107229	13	0.00143208	Yes	Yes
Vagina	139	SCN5A	ENSG00000183873.15	3	6.2469e-05	0.000812097	13	0.00623177	Yes	Yes
Vagina	139	SCN11A	ENSG00000168356.11	3	0.000657676	0.00920746	14	0.0240813	Yes	No
Vagina	139	WDR48	ENSG00000114742.13	3	0.00725887	0.108883	15	0.117072	No	No
Vagina	139	GORASP1	ENSG00000114745.13	3	0.00791872	0.110862	14	0.118909	No	No
Vagina	139	TTC21A	ENSG00000168026.18	3	1.46479e-06	2.0507e-05	14	0.000372537	Yes	Yes
Vagina	139	CSRNP1	ENSG00000144655.14	3	0.00190597	0.0266836	14	0.0421084	Yes	No
Vagina	139	XIRP1	ENSG00000168334.8	3	0.00262629	0.0393944	15	0.0536533	No	No
Vagina	139	CX3CR1	ENSG00000168329.13	3	0.00102117	0.0153175	15	0.0311501	Yes	No
Vagina	139	SLC25A38	ENSG00000144659.10	3	0.000698504	0.0104776	15	0.0257679	Yes	No
Vagina	139	RPSA	ENSG00000168028.13	3	4.33331e-08	6.49997e-07	15	1.92568e-05	Yes	Yes
Vagina	139	MOBP	ENSG00000168314.17	3	0.0118166	0.177248	15	0.182082	No	No
Vagina	139	MYRIP	ENSG00000170011.13	3	0.00844905	0.126736	15	0.133869	No	No
Vagina	139	EIF1B	ENSG00000114784.3	3	0.0065901	0.0790812	12	0.0892286	No	No
Vagina	139	ENTPD3	ENSG00000168032.8	3	0.0122678	0.159482	13	0.165007	No	No
Vagina	139	RPL14	ENSG00000188846.13	3	0.00831702	0.0998042	12	0.108582	No	No
Vagina	139	ZNF619	ENSG00000177873.12	3	0.00299116	0.035894	12	0.0505646	No	No
Vagina	139	ZNF620	ENSG00000177842.11	3	0.00303065	0.0363678	12	0.0510022	No	No
Vagina	139	ZNF621	ENSG00000172888.11	3	0.00337543	0.0438805	13	0.0577359	No	No
Vagina	139	CTNNB1	ENSG00000168036.16	3	0.00440403	0.0616564	14	0.0735327	No	No
Vagina	139	ULK4	ENSG00000168038.10	3	0.000562749	0.0101295	18	0.0252819	Yes	No
Vagina	139	TRAK1	ENSG00000182606.14	3	0.00206396	0.0371512	18	0.051712	No	No
Vagina	139	CCK	ENSG00000187094.11	3	0.000270401	0.00432641	16	0.0164036	Yes	No
Vagina	139	VIPR1	ENSG00000114812.12	3	0.000508135	0.00762202	15	0.0219606	Yes	No
Vagina	139	SEC22C	ENSG00000093183.13	3	0.00349724	0.0489614	14	0.0622798	No	No
Vagina	139	SS18L2	ENSG00000008324.11	3	0.0138388	0.193743	14	0.197936	No	No
Vagina	139	NKTR	ENSG00000114857.17	3	0.00139562	0.0195386	14	0.0354402	Yes	No
Vagina	139	ZBTB47	ENSG00000114853.13	3	5.33434e-05	0.000746808	14	0.00591795	Yes	Yes
Vagina	139	KLHL40	ENSG00000157119.11	3	0.00207662	0.0290727	14	0.0442882	Yes	No
Vagina	139	HHATL	ENSG00000010282.14	3	0.001435	0.02009	14	0.0359686	Yes	No
Vagina	139	CCDC13	ENSG00000244607.5	3	0.000698536	0.0097795	14	0.0248213	Yes	No
Vagina	139	HIGD1A	ENSG00000181061.13	3	0.00074256	0.0103958	14	0.0256431	Yes	No
Vagina	139	ACKR2	ENSG00000144648.15	3	0.00164868	0.0230815	14	0.0388382	Yes	No
Vagina	139	CYP8B1	ENSG00000180432.5	3	0.0026359	0.0342667	13	0.0490241	Yes	No
Vagina	139	ZNF662	ENSG00000182983.14	3	0.0113539	0.1476	13	0.153609	No	No
Vagina	139	KRBOX1	ENSG00000240747.7	3	0.00787026	0.0944431	12	0.103407	No	No
Vagina	139	FAM198A	ENSG00000144649.8	3	0.00282745	0.0367569	13	0.0513567	No	No
Vagina	139	POMGNT2	ENSG00000144647.5	3	0.000398656	0.00478387	12	0.0173333	Yes	No
Vagina	139	RP11-136C24.2	ENSG00000227245.1	3	0.00495263	0.0594316	12	0.0716054	No	No
Vagina	139	SNRK	ENSG00000163788.13	3	0.000101503	0.00131954	13	0.00843017	Yes	Yes
Vagina	139	ANO10	ENSG00000160746.12	3	0.000179566	0.00233436	13	0.0116227	Yes	No
Vagina	139	ABHD5	ENSG00000011198.7	3	0.0033199	0.0365189	11	0.0511326	No	No
Vagina	139	RP4-555D20.2	ENSG00000261786.1	3	0.00349179	0.0349179	10	0.0496015	Yes	No
Vagina	139	TCAIM	ENSG00000179152.19	3	0.00106493	0.0127792	12	0.0284799	Yes	No
Vagina	139	LINC00694	ENSG00000225873.3	3	0.000549347	0.00659217	12	0.0203839	Yes	No
Vagina	139	ZNF445	ENSG00000185219.16	3	0.00452745	0.0543294	12	0.0669531	No	No
Vagina	139	ZNF852	ENSG00000178917.15	3	0.00211955	0.0254346	12	0.0409461	Yes	No
Vagina	139	ZKSCAN7	ENSG00000196345.12	3	0.00181632	0.0217958	12	0.037653	Yes	No
Vagina	139	ZNF660	ENSG00000144792.9	3	2.3488e-15	2.81856e-14	12	3.61265e-12	Yes	Yes
Vagina	139	ZNF197	ENSG00000186448.14	3	0.00348781	0.0418538	12	0.055804	No	No
Vagina	139	ZNF35	ENSG00000169981.10	3	0.0028331	0.0339972	12	0.0487974	Yes	No
Vagina	139	RP11-348P10.2	ENSG00000272077.1	3	0.00198029	0.0237635	12	0.0394675	Yes	No
Vagina	139	ZNF502	ENSG00000196653.11	3	4.22478e-07	5.49222e-06	13	0.00012228	Yes	Yes
Vagina	139	ZNF501	ENSG00000186446.11	3	0.00260089	0.0338115	13	0.0486217	Yes	No
Vagina	139	KIAA1143	ENSG00000163807.5	3	0.000300101	0.00390132	13	0.0154877	Yes	No
Vagina	139	KIF15	ENSG00000163808.16	3	0.000166391	0.00216308	13	0.0111635	Yes	No
Vagina	139	TMEM42	ENSG00000169964.7	3	0.00302797	0.0393637	13	0.0536188	No	No
Vagina	139	TGM4	ENSG00000163810.11	3	0.00146192	0.019005	13	0.034914	Yes	No
Vagina	139	ZDHHC3	ENSG00000163812.13	3	0.00116091	0.0150918	13	0.0309568	Yes	No
Vagina	139	EXOSC7	ENSG00000075914.12	3	0.000367516	0.0047777	13	0.0173144	Yes	No
Vagina	139	CLEC3B	ENSG00000163815.5	3	0.00679369	0.088318	13	0.0976742	No	No
Vagina	139	CDCP1	ENSG00000163814.7	3	0.000837574	0.0108885	13	0.02626	Yes	No
Vagina	139	TMEM158	ENSG00000249992.1	3	0.0224527	0.291885	13	0.293971	No	No
Vagina	139	LARS2	ENSG00000011376.9	3	0.00218793	0.0328189	15	0.0477185	Yes	No
Vagina	139	LIMD1	ENSG00000144791.9	3	8.33816e-09	1.25072e-07	15	4.30683e-06	Yes	Yes
Vagina	139	SACM1L	ENSG00000211456.10	3	0.00161229	0.0241844	15	0.0398866	Yes	No
Vagina	139	SLC6A20	ENSG00000163817.15	3	0.00313321	0.0469981	15	0.0605053	No	No
Vagina	139	LZTFL1	ENSG00000163818.16	3	0.00692404	0.103861	15	0.112352	No	No
Vagina	139	CCR9	ENSG00000173585.15	3	0.000886449	0.0132967	15	0.0290751	Yes	No
Vagina	139	FYCO1	ENSG00000163820.14	3	3.12921e-06	4.69381e-05	15	0.000741727	Yes	Yes
Vagina	139	CXCR6	ENSG00000172215.5	3	0.000694446	0.0104167	15	0.0256855	Yes	No
Vagina	139	XCR1	ENSG00000173578.7	3	0.00296816	0.0445223	15	0.0583131	No	No
Vagina	139	CCR1	ENSG00000163823.3	3	0.00175138	0.0227679	13	0.0385417	Yes	No
Vagina	139	CCR2	ENSG00000121807.5	3	0.00316745	0.0380095	12	0.0524399	No	No
Vagina	139	CCR5	ENSG00000160791.13	3	0.0273607	0.328328	12	0.329937	No	No
Vagina	139	CCRL2	ENSG00000121797.9	3	0.000377037	0.00452444	12	0.016799	Yes	No
Vagina	139	LINC02009	ENSG00000283646.1	3	0.00733902	0.0880683	12	0.097449	No	No
Vagina	139	LTF	ENSG00000012223.12	3	8.03125e-05	0.00096375	12	0.00697293	Yes	Yes
Vagina	139	LRRC2	ENSG00000163827.12	3	0.000396535	0.00475842	12	0.0172682	Yes	No
Vagina	139	TDGF1	ENSG00000241186.9	3	1.13472e-18	1.36166e-17	12	3.10274e-15	Yes	Yes
Vagina	139	ALS2CL	ENSG00000178038.16	3	0.00203469	0.0223816	11	0.0382351	Yes	No
Vagina	139	TMIE	ENSG00000181585.3	3	0.00331393	0.0364533	11	0.0510988	No	No
Vagina	139	PRSS46	ENSG00000261603.1	3	0.000162637	0.001789	11	0.0100869	Yes	No
Vagina	139	PRSS45	ENSG00000188086.13	3	6.62307e-11	7.28538e-10	11	3.86397e-08	Yes	Yes
Vagina	139	PRSS42	ENSG00000178055.11	3	0.000355504	0.00355504	10	0.0147649	Yes	No
Vagina	139	MYL3	ENSG00000160808.9	3	0.00155248	0.0155248	10	0.0313846	Yes	No
Vagina	139	PTH1R	ENSG00000160801.13	3	0.0033323	0.033323	10	0.0481631	Yes	No
Vagina	139	CCDC12	ENSG00000160799.11	3	0.00869678	0.0869678	10	0.0964411	No	No
Vagina	139	NBEAL2	ENSG00000160796.16	3	0.00321785	0.0321785	10	0.0471646	Yes	No
Vagina	139	SETD2	ENSG00000181555.20	3	0.010463	0.10463	10	0.113092	No	No
Vagina	139	KIF9	ENSG00000088727.12	3	0.000588803	0.00529922	9	0.0182239	Yes	No
Vagina	139	KLHL18	ENSG00000114648.11	3	0.00321247	0.0289122	9	0.0441457	Yes	No
Vagina	139	PTPN23	ENSG00000076201.14	3	0.01037	0.0829597	8	0.0927599	No	No
Vagina	139	SCAP	ENSG00000114650.18	3	0.0154983	0.123987	8	0.13127	No	No
Vagina	139	ELP6	ENSG00000163832.15	3	0.00357404	0.0285923	8	0.0438216	Yes	No
Vagina	139	CSPG5	ENSG00000114646.9	3	0.00389055	0.0272338	7	0.0425582	Yes	No
Vagina	139	SMARCC1	ENSG00000173473.10	3	0.00490307	0.0392246	8	0.0535043	No	No
Vagina	139	DHX30	ENSG00000132153.14	3	0.0817596	0.490558	6	0.491436	No	No
Vagina	139	MAP4	ENSG00000047849.21	3	0.00196066	0.0117639	6	0.0273908	Yes	No
Vagina	139	CDC25A	ENSG00000164045.11	3	0.000534471	0.00320683	6	0.0139464	Yes	No
Vagina	139	CAMP	ENSG00000164047.4	3	0.00647847	0.0388708	6	0.0531838	No	No
Vagina	139	ZNF589	ENSG00000164048.13	3	2.1708e-10	1.30248e-09	6	6.62255e-08	Yes	Yes
Vagina	139	NME6	ENSG00000172113.8	3	0.00723981	0.0434389	6	0.0573089	No	No
Vagina	139	SPINK8	ENSG00000229453.2	3	0.0508052	0.304831	6	0.306709	No	No
Vagina	139	FBXW12	ENSG00000164049.14	3	0.00532051	0.0319231	6	0.0469373	Yes	No
Vagina	139	PLXNB1	ENSG00000164050.12	3	0.000186436	0.00111862	6	0.00765246	Yes	Yes
Vagina	139	CCDC51	ENSG00000164051.13	3	0.0134059	0.0804353	6	0.0904112	No	No
Vagina	139	TMA7	ENSG00000232112.3	3	0.0111689	0.0670136	6	0.0783176	No	No
Vagina	139	ATRIP	ENSG00000164053.19	3	0.000479937	0.00287962	6	0.013062	Yes	No
Vagina	139	TREX1	ENSG00000213689.11	3	1.18676e-05	7.12059e-05	6	0.00103012	Yes	Yes
Vagina	139	SHISA5	ENSG00000164054.15	3	0.00711037	0.0426622	6	0.0565756	No	No
Vagina	139	PFKFB4	ENSG00000114268.11	3	0.0305741	0.183445	6	0.18801	No	No
Vagina	139	UCN2	ENSG00000145040.3	3	0.000717996	0.00430798	6	0.0163639	Yes	No
Vagina	139	COL7A1	ENSG00000114270.17	3	0.0455266	0.273159	6	0.275473	No	No
Vagina	139	UQCRC1	ENSG00000010256.10	3	0.0109995	0.0659969	6	0.0774137	No	No
Vagina	139	TMEM89	ENSG00000183396.3	3	0.000909212	0.00545527	6	0.018498	Yes	No
Vagina	139	SLC26A6	ENSG00000225697.12	3	0.0406333	0.2438	6	0.246565	No	No
Vagina	139	CELSR3	ENSG00000008300.16	3	0.0524651	0.31479	6	0.316574	No	No
Vagina	139	RP11-572O6.1	ENSG00000271973.1	3	0.00140173	0.00841039	6	0.0230523	Yes	No
Vagina	139	NCKIPSD	ENSG00000213672.7	3	4.51215e-08	2.70729e-07	6	8.75105e-06	Yes	Yes
Vagina	139	IP6K2	ENSG00000068745.14	3	0.0628781	0.377269	6	0.378478	No	No
Vagina	139	PRKAR2A	ENSG00000114302.15	3	0.016327	0.114289	7	0.122123	No	No
Vagina	139	SLC25A20	ENSG00000178537.9	3	0.00287864	0.0201505	7	0.036063	Yes	No
Vagina	139	ARIH2OS	ENSG00000221883.2	3	0.00552784	0.0386949	7	0.0530524	No	No
Vagina	139	ARIH2	ENSG00000177479.19	3	0.00338709	0.0237096	7	0.0394349	Yes	No
Vagina	139	P4HTM	ENSG00000178467.17	3	0.00798502	0.0558952	7	0.0683715	No	No
Vagina	139	WDR6	ENSG00000178252.17	3	1.09549e-07	7.66846e-07	7	2.2395e-05	Yes	Yes
Vagina	139	DALRD3	ENSG00000178149.16	3	0.000103411	0.000723877	7	0.00579133	Yes	Yes
Vagina	139	NDUFAF3	ENSG00000178057.14	3	0.000281303	0.00196912	7	0.0106083	Yes	No
Vagina	139	IMPDH2	ENSG00000178035.11	3	0.0024751	0.0173257	7	0.0332102	Yes	No
Vagina	139	QRICH1	ENSG00000198218.10	3	0.0001971	0.0013797	7	0.00864105	Yes	Yes
Vagina	139	QARS	ENSG00000172053.17	3	0.00101489	0.00710425	7	0.0211489	Yes	No
Vagina	139	USP19	ENSG00000172046.18	3	0.0168738	0.118116	7	0.125645	No	No
Vagina	139	LAMB2	ENSG00000172037.13	3	0.00683907	0.0478735	7	0.0612931	No	No
Vagina	139	CCDC71	ENSG00000177352.9	3	0.00928116	0.0649681	7	0.0764987	No	No
Vagina	139	KLHDC8B	ENSG00000185909.14	3	0.000100572	0.000704005	7	0.00568408	Yes	Yes
Vagina	139	CCDC36	ENSG00000173421.16	3	9.54654e-05	0.000668258	7	0.00547207	Yes	Yes
Vagina	139	RP11-3B7.1	ENSG00000225399.4	3	0.0014331	0.0100317	7	0.0251617	Yes	No
Vagina	139	C3orf62	ENSG00000188315.7	3	0.0184606	0.129224	7	0.136242	No	No
Vagina	139	USP4	ENSG00000114316.12	3	0.0802549	0.561785	7	0.562485	No	No
Vagina	139	GPX1	ENSG00000233276.3	3	0.00718315	0.0430989	6	0.0569779	No	No
Vagina	139	RHOA	ENSG00000067560.10	3	0.066751	0.400506	6	0.401616	No	No
Vagina	139	TCTA	ENSG00000145022.4	3	0.00800832	0.0480499	6	0.0614418	No	No
Vagina	139	AMT	ENSG00000145020.15	3	7.307e-06	4.3842e-05	6	0.000701815	Yes	Yes
Vagina	139	NICN1	ENSG00000145029.13	3	0.00560558	0.0336335	6	0.04846	Yes	No
Vagina	139	DAG1	ENSG00000173402.11	3	0.00372204	0.0223322	6	0.0381795	Yes	No
Vagina	139	BSN-AS2	ENSG00000226913.1	3	0.0220247	0.132148	6	0.138993	No	No
Vagina	139	BSN	ENSG00000164061.4	3	0.00923613	0.0646529	7	0.0762297	No	No
Vagina	139	APEH	ENSG00000164062.12	3	0.012215	0.0855049	7	0.095111	No	No
Vagina	139	MST1	ENSG00000173531.15	3	0.0118565	0.0829958	7	0.0927947	No	No
Vagina	139	RNF123	ENSG00000164068.15	3	0.0184	0.1288	7	0.135851	No	No
Vagina	139	GMPPB	ENSG00000173540.12	3	2.13489e-07	1.49442e-06	7	4.01493e-05	Yes	Yes
Vagina	139	IP6K1	ENSG00000176095.11	3	0.0779279	0.545496	7	0.546265	No	No
Vagina	139	CDHR4	ENSG00000187492.8	3	0.0207615	0.145331	7	0.151486	No	No
Vagina	139	FAM212A	ENSG00000185614.4	3	0.00186464	0.0130525	7	0.0287799	Yes	No
Vagina	139	UBA7	ENSG00000182179.12	3	0.000281955	0.00197368	7	0.0106205	Yes	No
Vagina	139	TRAIP	ENSG00000183763.8	3	0.00862989	0.0604093	7	0.0724762	No	No
Vagina	139	MST1R	ENSG00000164078.12	3	0.00494298	0.0395438	8	0.0537593	No	No
Vagina	139	MON1A	ENSG00000164077.13	3	0.0135832	0.108666	8	0.116872	No	No
Vagina	139	RBM6	ENSG00000004534.14	3	3.24819e-08	2.59855e-07	8	8.44217e-06	Yes	Yes
Vagina	139	RBM5	ENSG00000003756.16	3	0.028668	0.229344	8	0.232481	No	No
Vagina	139	SEMA3F	ENSG00000001617.11	3	0.00438624	0.0394762	9	0.0537007	No	No
Vagina	139	SLC38A3	ENSG00000188338.14	3	0.00440847	0.0396762	9	0.0538652	No	No
Vagina	139	GNAI2	ENSG00000114353.16	3	0.0587733	0.528959	9	0.529763	No	No
Vagina	139	U73166.2	ENSG00000230454.1	3	0.0302231	0.272008	9	0.274356	No	No
Vagina	139	SEMA3B	ENSG00000012171.19	3	0.0691296	0.622166	9	0.622672	No	No
Vagina	139	LSMEM2	ENSG00000179564.3	3	0.0242828	0.218545	9	0.221997	No	No
Vagina	139	IFRD2	ENSG00000214706.10	3	0.137463	1	9	1	No	No
Vagina	139	HYAL3	ENSG00000186792.16	3	2.00964e-05	0.000180867	9	0.00214956	Yes	Yes
Vagina	139	NAT6	ENSG00000243477.5	3	0.000160862	0.00144776	9	0.00890411	Yes	Yes
Vagina	139	HYAL1	ENSG00000114378.16	3	0.0386814	0.348133	9	0.349591	No	No
Vagina	139	HYAL2	ENSG00000068001.13	3	0.00182158	0.0163942	9	0.0322639	Yes	No
Vagina	139	TUSC2	ENSG00000114383.9	3	0.0101991	0.0917919	9	0.100942	No	No
Vagina	139	RASSF1	ENSG00000068028.17	3	0.000131257	0.00118131	9	0.00791416	Yes	Yes
Vagina	139	ZMYND10	ENSG00000004838.13	3	0.00383195	0.0344875	9	0.049218	Yes	No
Vagina	139	NPRL2	ENSG00000114388.12	3	0.013112	0.118008	9	0.125573	No	No
Vagina	139	CYB561D2	ENSG00000114395.10	3	0.0214715	0.193243	9	0.197458	No	No
Vagina	139	TMEM115	ENSG00000126062.3	3	0.0150267	0.13524	9	0.141882	No	No
Vagina	139	CACNA2D2	ENSG00000007402.11	3	0.0188621	0.169759	9	0.174846	No	No
Vagina	139	CYB561D2	ENSG00000271858.5	3	0.00208169	0.0187352	9	0.0346305	Yes	No
Vagina	139	C3orf18	ENSG00000088543.14	3	0.00245566	0.0196453	8	0.0355728	Yes	No
Vagina	139	HEMK1	ENSG00000114735.9	3	0.0356041	0.284833	8	0.286994	No	No
Vagina	139	CISH	ENSG00000114737.15	3	0.00786475	0.062918	8	0.0746082	No	No
Vagina	139	MAPKAPK3	ENSG00000114738.10	3	0.0445175	0.35614	8	0.357477	No	No
Vagina	139	LINC02019	ENSG00000273356.1	3	0.00102354	0.00818833	8	0.0227643	Yes	No
Vagina	139	DOCK3	ENSG00000088538.12	3	2.00622e-05	0.000180559	9	0.00214729	Yes	Yes
Vagina	139	MANF	ENSG00000145050.15	3	0.0220657	0.15446	7	0.160152	No	No
Vagina	139	RBM15B	ENSG00000259956.1	3	0.00308897	0.0216228	7	0.0375051	Yes	No
Vagina	139	DCAF1	ENSG00000145041.15	3	0.0316201	0.221341	7	0.224725	No	No
Vagina	139	RAD54L2	ENSG00000164080.13	3	0.100789	0.705526	7	0.706023	No	No
Vagina	139	TEX264	ENSG00000164081.12	3	0.000830132	0.00581092	7	0.0191078	Yes	No
Vagina	139	GRM2	ENSG00000164082.14	3	0.0272474	0.190732	7	0.195043	No	No
Vagina	139	IQCF1	ENSG00000173389.15	3	0.00724102	0.0506871	7	0.063737	No	No
Vagina	139	RRP9	ENSG00000114767.6	3	0.0348851	0.244195	7	0.246911	No	No
Vagina	139	PARP3	ENSG00000041880.14	3	0.012789	0.0895229	7	0.0988114	No	No
Vagina	139	GPR62	ENSG00000180929.5	3	0.0111627	0.0781389	7	0.0884303	No	No
Vagina	139	PCBP4	ENSG00000090097.21	3	0.0136502	0.0955516	7	0.104478	No	No
Vagina	139	ABHD14B	ENSG00000114779.19	3	0.0450423	0.315296	7	0.317066	No	No
Vagina	139	ABHD14A	ENSG00000248487.8	3	0.0189674	0.132772	7	0.13957	No	No
Vagina	139	ACY1	ENSG00000243989.8	3	0.00930874	0.0651612	7	0.0766677	No	No
Vagina	139	RPL29	ENSG00000162244.10	3	0.0030895	0.0216265	7	0.0375081	Yes	No
Vagina	139	DUSP7	ENSG00000164086.9	3	0.0387206	0.271044	7	0.273429	No	No
Vagina	139	POC1A	ENSG00000164087.7	3	0.0225522	0.157866	7	0.163426	No	No
Vagina	139	ALAS1	ENSG00000023330.14	3	0.0173973	0.121781	7	0.129201	No	No
Vagina	139	TLR9	ENSG00000239732.3	3	0.0149647	0.104753	7	0.113193	No	No
Vagina	139	TWF2	ENSG00000247596.8	3	0.00970051	0.0776041	8	0.0879275	No	No
Vagina	139	PPM1M	ENSG00000164088.17	3	0.0191265	0.153012	8	0.158776	No	No
Vagina	139	WDR82	ENSG00000164091.11	3	0.00291335	0.0233068	8	0.0390747	Yes	No
Vagina	139	GLYCTK	ENSG00000168237.17	3	0.00986395	0.0789116	8	0.089107	No	No
Vagina	139	DNAH1	ENSG00000114841.17	3	0.00762891	0.0610313	8	0.0729711	No	No
Vagina	139	BAP1	ENSG00000163930.9	3	1.58515e-05	0.000126812	8	0.00163562	Yes	Yes
Vagina	139	PHF7	ENSG00000010318.20	3	0.0117826	0.0942609	8	0.103238	No	No
Vagina	139	SEMA3G	ENSG00000010319.6	3	3.50421e-05	0.000280337	8	0.00297107	Yes	Yes
Vagina	139	TNNC1	ENSG00000114854.7	3	0.00371903	0.0297523	8	0.0448862	Yes	No
Vagina	139	NISCH	ENSG00000010322.15	3	0.0137388	0.109911	8	0.118012	No	No
Vagina	139	STAB1	ENSG00000010327.10	3	0.0059612	0.0476896	8	0.0611318	No	No
Vagina	139	NT5DC2	ENSG00000168268.10	3	0.0239647	0.191718	8	0.196019	No	No
Vagina	139	SMIM4	ENSG00000168273.7	3	0.00425648	0.0383083	9	0.0527221	No	No
Vagina	139	PBRM1	ENSG00000163939.18	3	0.000590754	0.00531678	9	0.0182673	Yes	No
Vagina	139	GNL3	ENSG00000163938.16	3	0.0250771	0.225694	9	0.228944	No	No
Vagina	139	GLT8D1	ENSG00000016864.18	3	0.00025574	0.00230166	9	0.0115314	Yes	No
Vagina	139	SPCS1	ENSG00000114902.13	3	0.00394834	0.0355351	9	0.0502122	No	No
Vagina	139	NEK4	ENSG00000114904.12	3	0.00242653	0.0242653	10	0.0399562	Yes	No
Vagina	139	ITIH1	ENSG00000055957.10	3	0.000807898	0.00807898	10	0.0226376	Yes	No
Vagina	139	ITIH3	ENSG00000162267.12	3	0.011424	0.11424	10	0.122078	No	No
Vagina	139	ITIH4	ENSG00000055955.15	3	7.71354e-08	7.71354e-07	10	2.24911e-05	Yes	Yes
Vagina	139	MUSTN1	ENSG00000272573.5	3	0.00602515	0.0602515	10	0.0723434	No	No
Vagina	139	TMEM110	ENSG00000213533.11	3	0.0012008	0.012008	10	0.0276486	Yes	No
Vagina	139	SFMBT1	ENSG00000163935.13	3	0.0113127	0.12444	11	0.131696	No	No
Vagina	139	RFT1	ENSG00000163933.9	3	3.3372e-10	3.67092e-09	11	1.73729e-07	Yes	Yes
Vagina	139	PRKCD	ENSG00000163932.13	3	0.00203663	0.0244395	12	0.0400853	Yes	No
Vagina	139	TKT	ENSG00000163931.15	3	0.00626764	0.0752116	12	0.0858014	No	No
Vagina	139	DCP1A	ENSG00000272886.5	3	0.00135395	0.0176013	13	0.0335192	Yes	No
Vagina	139	CACNA1D	ENSG00000157388.15	3	0.0014708	0.0235329	16	0.0392434	Yes	No
Vagina	139	CHDH	ENSG00000016391.10	3	8.366e-05	0.00117124	14	0.00787812	Yes	Yes
Vagina	139	IL17RB	ENSG00000056736.9	3	0.000243001	0.00340202	14	0.0144374	Yes	No
Vagina	139	ACTR8	ENSG00000113812.13	3	7.5587e-05	0.00105822	14	0.00737596	Yes	Yes
Vagina	139	SELENOK	ENSG00000113811.10	3	0.0013845	0.0193829	14	0.0352662	Yes	No
Vagina	139	CACNA2D3	ENSG00000157445.14	3	0.000250405	0.00550891	22	0.0185951	Yes	No
Vagina	139	WNT5A	ENSG00000114251.14	3	0.000216349	0.00346158	16	0.0145672	Yes	No
Vagina	139	RP11-875H7.5	ENSG00000242317.1	3	0.000319461	0.00511138	16	0.0179117	Yes	No
Vagina	139	ERC2	ENSG00000187672.12	3	0.000229565	0.00528	23	0.0181723	Yes	No
Vagina	139	CCDC66	ENSG00000180376.16	3	5.05812e-05	0.0008093	16	0.00622904	Yes	Yes
Vagina	139	FAM208A	ENSG00000163946.13	3	0.000127116	0.00203385	16	0.0108025	Yes	No
Vagina	139	ARHGEF3	ENSG00000163947.11	3	0.00174504	0.0296657	17	0.0448043	Yes	No
Vagina	139	SPATA12	ENSG00000186451.1	3	0.00246325	0.0369488	15	0.0515236	No	No
Vagina	139	IL17RD	ENSG00000144730.17	3	0.00168234	0.0269175	16	0.0422738	Yes	No
Vagina	139	HESX1	ENSG00000163666.8	3	0.00184997	0.0277496	15	0.0430326	Yes	No
Vagina	139	APPL1	ENSG00000157500.10	3	0.000140329	0.00224526	16	0.0113879	Yes	No
Vagina	139	ASB14	ENSG00000239388.8	3	0.0060332	0.0965312	16	0.105425	No	No
Vagina	139	PDE12	ENSG00000174840.8	3	0.00723713	0.123031	17	0.13034	No	No
Vagina	139	ARF4	ENSG00000168374.10	3	0.00502304	0.0853916	17	0.0950243	No	No
Vagina	139	DENND6A	ENSG00000174839.12	3	0.00120706	0.0205201	17	0.0364839	Yes	No
Vagina	139	SLMAP	ENSG00000163681.14	3	0.00010704	0.00171265	16	0.00985667	Yes	Yes
Vagina	139	FLNB	ENSG00000136068.14	3	0.00137628	0.0206442	15	0.0365778	Yes	No
Vagina	139	DNASE1L3	ENSG00000163687.13	3	0.00134163	0.0174412	13	0.0333553	Yes	No
Vagina	139	ABHD6	ENSG00000163686.14	3	0.0107436	0.139667	13	0.145987	No	No
Vagina	139	RPP14	ENSG00000163684.11	3	0.00548933	0.0713613	13	0.0822991	No	No
Vagina	139	PXK	ENSG00000168297.15	3	5.08435e-05	0.000711809	14	0.00572955	Yes	Yes
Vagina	139	PDHB	ENSG00000168291.12	3	0.00186791	0.0261507	14	0.0416305	Yes	No
Vagina	139	RP11-359I18.5	ENSG00000272360.1	3	0.00526571	0.0684542	13	0.0796733	No	No
Vagina	139	KCTD6	ENSG00000168301.12	3	0.00991831	0.138856	14	0.145222	No	No
Vagina	139	ACOX2	ENSG00000168306.12	3	0.000525926	0.00736296	14	0.0215282	Yes	No
Vagina	139	FAM107A	ENSG00000168309.16	3	0.0120448	0.168627	14	0.173757	No	No
Vagina	139	FAM3D	ENSG00000198643.6	3	0.00493058	0.0690282	14	0.0802181	No	No
Vagina	139	C3orf67	ENSG00000163689.19	3	0.00048615	0.00826455	17	0.0228591	Yes	No
Vagina	139	FHIT	ENSG00000189283.9	3	0.000203187	0.00609562	30	0.0196039	Yes	No
Vagina	139	PTPRG	ENSG00000144724.19	3	0.00212345	0.0467158	22	0.0602279	No	No
Vagina	139	C3orf14	ENSG00000114405.10	3	0.000266631	0.00426609	16	0.0162804	Yes	No
Vagina	139	CADPS	ENSG00000163618.17	3	9.48503e-05	0.00189701	20	0.010402	Yes	No
Vagina	139	C3orf49	ENSG00000163632.12	3	0.00147977	0.0251562	17	0.0406992	Yes	No
Vagina	139	THOC7	ENSG00000163634.11	3	0.00200452	0.0340768	17	0.0488813	Yes	No
Vagina	139	ATXN7	ENSG00000163635.17	3	9.64073e-05	0.00173533	18	0.00989161	Yes	Yes
Vagina	139	RP11-245J9.5	ENSG00000271843.1	3	0.000435376	0.00740139	17	0.0215878	Yes	No
Vagina	139	PSMD6	ENSG00000163636.10	3	0.00117953	0.020052	17	0.0359338	Yes	No
Vagina	139	LINC00994	ENSG00000189196.4	3	0.00199478	0.0339112	17	0.0487271	Yes	No
Vagina	139	PRICKLE2	ENSG00000163637.12	3	0.000989356	0.0197871	20	0.035705	Yes	No
Vagina	139	ADAMTS9	ENSG00000163638.13	3	0.00189592	0.0341266	18	0.0489296	Yes	No
Vagina	139	MAGI1	ENSG00000151276.23	3	0.00100177	0.0220388	22	0.0378991	Yes	No
Vagina	139	SLC25A26	ENSG00000144741.17	3	0.000548307	0.0104178	19	0.0256855	Yes	No
Vagina	139	LRIG1	ENSG00000144749.13	3	0.000102015	0.00173425	17	0.00989161	Yes	Yes
Vagina	139	KBTBD8	ENSG00000163376.11	3	0.00115567	0.0173351	15	0.0332177	Yes	No
Vagina	139	SUCLG2	ENSG00000172340.14	3	0.000229104	0.00366567	16	0.0150283	Yes	No
Vagina	139	SUCLG2-AS1	ENSG00000241316.6	3	0.00110592	0.0199065	18	0.0358045	Yes	No
Vagina	139	FAM19A1	ENSG00000183662.10	3	7.28244e-05	0.00138366	19	0.00865997	Yes	Yes
Vagina	139	EOGT	ENSG00000163378.13	3	0.00167034	0.0267254	16	0.042132	Yes	No
Vagina	139	TMF1	ENSG00000144747.15	3	0.006476	0.103616	16	0.112134	No	No
Vagina	139	UBA3	ENSG00000144744.16	3	0.00187999	0.0300798	16	0.0452324	Yes	No
Vagina	139	ARL6IP5	ENSG00000144746.6	3	0.000813174	0.0130108	16	0.0287524	Yes	No
Vagina	139	LMOD3	ENSG00000163380.15	3	0.00293109	0.0468974	16	0.060408	No	No
Vagina	139	FRMD4B	ENSG00000114541.14	3	0.00314284	0.059714	19	0.0718428	No	No
Vagina	139	MITF	ENSG00000187098.14	3	0.00879972	0.140796	16	0.147091	No	No
Vagina	139	FOXP1	ENSG00000114861.18	3	1.67529e-05	0.0002848	17	0.00300032	Yes	Yes
Vagina	139	RP11-154H23.3	ENSG00000270562.1	3	0.000675618	0.00878303	13	0.0235167	Yes	No
Vagina	139	EIF4E3	ENSG00000163412.12	3	0.00116576	0.0151549	13	0.0310139	Yes	No
Vagina	139	GPR27	ENSG00000170837.2	3	0.00190539	0.0247701	13	0.0404135	Yes	No
Vagina	139	PROK2	ENSG00000163421.8	3	0.00119118	0.0154853	13	0.0313357	Yes	No
Vagina	139	LINC00877	ENSG00000241163.7	3	0.000121795	0.00194872	16	0.0105538	Yes	No
Vagina	139	LINC00870	ENSG00000243083.5	3	0.000490097	0.00735146	15	0.0215088	Yes	No
Vagina	139	RYBP	ENSG00000163602.10	3	0.000105962	0.0016954	16	0.00980018	Yes	Yes
Vagina	139	SHQ1	ENSG00000144736.13	3	0.000796724	0.0135443	17	0.0293275	Yes	No
Vagina	139	GXYLT2	ENSG00000172986.12	3	8.85609e-06	0.000150553	17	0.00188519	Yes	Yes
Vagina	139	PPP4R2	ENSG00000163605.14	3	0.000439674	0.00703479	16	0.0210521	Yes	No
Vagina	139	EBLN2	ENSG00000255423.1	3	0.000811047	0.0129768	16	0.0287253	Yes	No
Vagina	139	PDZRN3	ENSG00000121440.14	3	0.0014103	0.0225648	16	0.0384097	Yes	No
Vagina	139	CNTN3	ENSG00000113805.8	3	0.00232348	0.0394991	17	0.0537162	No	No
Vagina	139	LINC02018	ENSG00000272690.5	3	3.19982e-05	0.000511971	16	0.00459827	Yes	Yes
Vagina	139	FRG2C	ENSG00000172969.7	3	0.00179042	0.0286467	16	0.0438636	Yes	No
Vagina	139	LINC00960	ENSG00000242516.1	3	5.78775e-22	9.26039e-21	16	3.41838e-18	Yes	Yes
Vagina	139	ZNF717	ENSG00000227124.8	3	1.91591e-05	0.000325705	17	0.00332681	Yes	Yes
Vagina	139	ROBO2	ENSG00000185008.17	3	0.000634604	0.0184035	29	0.0343693	Yes	No
Vagina	139	ROBO1	ENSG00000169855.19	3	0.0142864	0.271442	19	0.2738	No	No
Vagina	139	GBE1	ENSG00000114480.12	3	0.00903387	0.135508	15	0.142131	No	No
Vagina	139	CADM2	ENSG00000175161.13	3	0.00672753	0.161461	24	0.166914	No	No
Vagina	139	VGLL3	ENSG00000206538.8	3	0.00195231	0.0292847	15	0.0444935	Yes	No
Vagina	139	LINC00506	ENSG00000281392.1	3	0.00046762	0.00701431	15	0.0210167	Yes	No
Vagina	139	CHMP2B	ENSG00000083937.8	3	0.000290025	0.00406036	14	0.0157773	Yes	No
Vagina	139	HTR1F	ENSG00000179097.5	3	0.00182973	0.0292757	16	0.0444835	Yes	No
Vagina	139	CGGBP1	ENSG00000163320.10	3	2.65504e-08	4.51356e-07	17	1.39076e-05	Yes	Yes
Vagina	139	ZNF654	ENSG00000175105.6	3	0.010251	0.164017	16	0.169357	No	No
Vagina	139	C3orf38	ENSG00000179021.9	3	0.000230071	0.00368113	16	0.0150649	Yes	No
Vagina	139	EPHA3	ENSG00000044524.10	3	0.0160407	0.208529	13	0.212232	No	No
Vagina	139	PROS1	ENSG00000184500.14	3	0.0125664	0.0879649	7	0.0973595	No	No
Vagina	139	ARL13B	ENSG00000169379.15	3	0.019745	0.138215	7	0.1446	No	No
Vagina	139	STX19	ENSG00000178750.2	3	0.00183684	0.0128579	7	0.0285718	Yes	No
Vagina	139	DHFR2	ENSG00000178700.7	3	0.0143707	0.100595	7	0.109319	No	No
Vagina	139	NSUN3	ENSG00000178694.9	3	0.017358	0.138864	8	0.145222	No	No
Vagina	139	MTRNR2L12	ENSG00000269028.3	3	0.0112761	0.112761	10	0.120672	No	No
Vagina	139	EPHA6	ENSG00000080224.17	3	0.00155456	0.0326457	21	0.0475936	Yes	No
Vagina	139	RP11-389G6.3	ENSG00000261292.2	3	0.0149134	0.193874	13	0.198048	No	No
Vagina	139	ARL6	ENSG00000113966.9	3	0.00190406	0.0247527	13	0.040398	Yes	No
Vagina	139	CRYBG3	ENSG00000080200.9	3	0.00562134	0.0786987	14	0.0888948	No	No
Vagina	139	RIOX2	ENSG00000170854.17	3	0.0011256	0.0157583	14	0.0316118	Yes	No
Vagina	139	OR5K2	ENSG00000231861.2	3	0.00131034	0.0248964	19	0.0405072	Yes	No
Vagina	139	CLDND1	ENSG00000080822.16	3	0.00478709	0.0909546	19	0.100152	No	No
Vagina	139	CPOX	ENSG00000080819.6	3	0.00718079	0.136435	19	0.143005	No	No
Vagina	139	GPR15	ENSG00000154165.4	3	0.000100712	0.00191353	19	0.010447	Yes	No
Vagina	139	ST3GAL6	ENSG00000064225.12	3	0.00217559	0.0435119	20	0.0573806	No	No
Vagina	139	DCBLD2	ENSG00000057019.15	3	0.000974668	0.0194934	20	0.0353914	Yes	No
Vagina	139	COL8A1	ENSG00000144810.15	3	0.00204387	0.0286142	14	0.0438358	Yes	No
Vagina	139	RP11-383I23.2	ENSG00000273374.1	3	0.000595018	0.00773524	13	0.0221646	Yes	No
Vagina	139	CMSS1	ENSG00000184220.11	3	0.00847246	0.144032	17	0.150183	No	No
Vagina	139	FILIP1L	ENSG00000168386.18	3	0.00335323	0.0536517	16	0.0664069	No	No
Vagina	139	TBC1D23	ENSG00000036054.12	3	0.000180701	0.00234912	13	0.0116553	Yes	No
Vagina	139	NIT2	ENSG00000114021.11	3	0.00187112	0.0243246	13	0.0399963	Yes	No
Vagina	139	TOMM70	ENSG00000154174.7	3	0.0014258	0.0185355	13	0.0344798	Yes	No
Vagina	139	LNP1	ENSG00000206535.7	3	0.000857079	0.011142	13	0.0265182	Yes	No
Vagina	139	TMEM45A	ENSG00000181458.10	3	0.0077453	0.100689	13	0.109389	No	No
Vagina	139	TFG	ENSG00000114354.13	3	0.00593017	0.0770923	13	0.0875033	No	No
Vagina	139	ABI3BP	ENSG00000154175.16	3	0.000712302	0.00997223	14	0.0250862	Yes	No
Vagina	139	IMPG2	ENSG00000081148.11	3	0.00414763	0.066362	16	0.0777333	No	No
Vagina	139	SENP7	ENSG00000138468.15	3	6.73817e-05	0.00107811	16	0.00747226	Yes	Yes
Vagina	139	TRMT10C	ENSG00000174173.6	3	0.00325685	0.0488527	15	0.0621801	No	No
Vagina	139	PCNP	ENSG00000081154.11	3	0.00220555	0.0330833	15	0.0479504	Yes	No
Vagina	139	ZBTB11	ENSG00000066422.4	3	0.00180241	0.0270361	15	0.0423784	Yes	No
Vagina	139	RPL24	ENSG00000114391.12	3	0.00543779	0.0815668	15	0.0914795	No	No
Vagina	139	CEP97	ENSG00000182504.10	3	0.00385024	0.0577536	15	0.0700643	No	No
Vagina	139	NXPE3	ENSG00000144815.15	3	0.0052282	0.0784231	15	0.0886703	No	No
Vagina	139	NFKBIZ	ENSG00000144802.11	3	0.000112036	0.00168054	15	0.00974786	Yes	Yes
Vagina	139	ALCAM	ENSG00000170017.12	3	0.00559126	0.100643	18	0.109365	No	No
Vagina	139	CBLB	ENSG00000114423.18	3	0.00275609	0.0496097	18	0.0628403	No	No
Vagina	139	LINC00882	ENSG00000242759.6	3	0.00170824	0.02904	17	0.044261	Yes	No
Vagina	139	DUBR	ENSG00000243701.5	3	0.00607842	0.0911763	15	0.100342	No	No
Vagina	139	RP11-446H18.5	ENSG00000239828.6	3	0.000117385	0.00187816	16	0.0103262	Yes	No
Vagina	139	RP11-446H18.6	ENSG00000272597.1	3	0.00279266	0.0418899	15	0.0558425	No	No
Vagina	139	CCDC54	ENSG00000138483.2	3	0.00101721	0.0152582	15	0.0311046	Yes	No
Vagina	139	LINC01990	ENSG00000273125.1	3	0.00292076	0.0438114	15	0.0576726	No	No
Vagina	139	BBX	ENSG00000114439.18	3	0.013339	0.213424	16	0.216998	No	No
Vagina	139	CD47	ENSG00000196776.14	3	0.00403246	0.0604869	15	0.0725505	No	No
Vagina	139	LINC01215	ENSG00000271856.1	3	0.00124603	0.0186905	15	0.0346118	Yes	No
Vagina	139	IFT57	ENSG00000114446.4	3	0.00037184	0.0055776	15	0.0187174	Yes	No
Vagina	139	MYH15	ENSG00000144821.9	3	0.00347426	0.0555882	16	0.0680862	No	No
Vagina	139	KIAA1524	ENSG00000163507.13	3	0.00563397	0.0901435	16	0.0993953	No	No
Vagina	139	DZIP3	ENSG00000198919.12	3	6.0966e-05	0.000975456	16	0.00700796	Yes	Yes
Vagina	139	TRAT1	ENSG00000163519.13	3	0.00016758	0.00268128	16	0.0125509	Yes	No
Vagina	139	RP11-553A10.1	ENSG00000206532.2	3	0.00355509	0.0462161	13	0.0597891	No	No
Vagina	139	NECTIN3	ENSG00000177707.10	3	0.0096991	0.155186	16	0.160859	No	No
Vagina	139	CD96	ENSG00000153283.12	3	0.00268436	0.0456341	17	0.0592897	No	No
Vagina	139	ZBED2	ENSG00000177494.5	3	0.00309255	0.0432957	14	0.0571855	No	No
Vagina	139	PLCXD2	ENSG00000240891.7	3	0.00204138	0.0306207	15	0.0457365	Yes	No
Vagina	139	PHLDB2	ENSG00000144824.20	3	0.00432201	0.0648301	15	0.0763801	No	No
Vagina	139	ABHD10	ENSG00000144827.8	3	0.00366515	0.0549772	15	0.0675171	No	No
Vagina	139	TAGLN3	ENSG00000144834.13	3	0.000877644	0.0131647	15	0.028909	Yes	No
Vagina	139	C3orf52	ENSG00000114529.12	3	0.000641615	0.0102658	16	0.0254468	Yes	No
Vagina	139	GCSAM	ENSG00000174500.12	3	0.00521713	0.083474	16	0.0932475	No	No
Vagina	139	SLC9C1	ENSG00000172139.14	3	0.0105577	0.17948	17	0.184262	No	No
Vagina	139	CD200	ENSG00000091972.18	3	0.00772639	0.131349	17	0.138271	No	No
Vagina	139	BTLA	ENSG00000186265.9	3	0.000126999	0.00215899	17	0.0111526	Yes	No
Vagina	139	ATG3	ENSG00000144848.10	3	3.08809e-05	0.000494094	16	0.00447913	Yes	Yes
Vagina	139	SLC35A5	ENSG00000138459.8	3	0.00561163	0.0897861	16	0.0990723	No	No
Vagina	139	CCDC80	ENSG00000091986.15	3	0.00208583	0.0333733	16	0.0482169	Yes	No
Vagina	139	CD200R1	ENSG00000163606.10	3	0.00540369	0.086459	16	0.0959864	No	No
Vagina	139	GTPBP8	ENSG00000163607.15	3	0.000838335	0.012575	15	0.0282786	Yes	No
Vagina	139	NEPRO	ENSG00000163608.14	3	0.000422616	0.00633924	15	0.0199701	Yes	No
Vagina	139	LINC02044	ENSG00000243795.1	3	0.000490922	0.0068729	14	0.0208223	Yes	No
Vagina	139	BOC	ENSG00000144857.14	3	0.00272757	0.038186	14	0.0526283	No	No
Vagina	139	CFAP44	ENSG00000206530.10	3	0.00139025	0.0180733	13	0.034026	Yes	No
Vagina	139	SPICE1	ENSG00000163611.11	3	0.0013134	0.0157607	12	0.031612	Yes	No
Vagina	139	SIDT1	ENSG00000072858.10	3	0.000280164	0.00336197	12	0.0143219	Yes	No
Vagina	139	USF3	ENSG00000176542.9	3	0.00181342	0.0217611	12	0.0376379	Yes	No
Vagina	139	NAA50	ENSG00000121579.12	3	0.000893485	0.0107218	12	0.0260728	Yes	No
Vagina	139	ATP6V1A	ENSG00000114573.9	3	0.000883866	0.00972252	11	0.0247549	Yes	No
Vagina	139	GRAMD1C	ENSG00000178075.19	3	0.00035958	0.00395537	11	0.0155892	Yes	No
Vagina	139	ZDHHC23	ENSG00000184307.14	3	0.0245186	0.245186	10	0.247885	No	No
Vagina	139	CCDC191	ENSG00000163617.10	3	0.00237325	0.0237325	10	0.0394479	Yes	No
Vagina	139	QTRT2	ENSG00000151576.10	3	0.00190113	0.0190113	10	0.0349146	Yes	No
Vagina	139	ZNF80	ENSG00000174255.6	3	0.000116956	0.000935646	8	0.00685677	Yes	Yes
Vagina	139	TIGIT	ENSG00000181847.11	3	0.0019149	0.0153192	8	0.0311501	Yes	No
Vagina	139	ZBTB20	ENSG00000181722.16	3	0.0034437	0.0447681	13	0.0585229	No	No
Vagina	139	GAP43	ENSG00000172020.12	3	0.0022619	0.022619	10	0.0384518	Yes	No
Vagina	139	LSAMP	ENSG00000185565.11	3	0.000942454	0.0197915	21	0.035705	Yes	No
Vagina	139	RP11-384F7.2	ENSG00000239268.2	3	0.000386794	0.0069623	18	0.0209801	Yes	No
Vagina	139	IGSF11	ENSG00000144847.12	3	0.000389052	0.00622483	16	0.019802	Yes	No
Vagina	139	UPK1B	ENSG00000114638.7	3	0.00187869	0.0263016	14	0.0417483	Yes	No
Vagina	139	B4GALT4	ENSG00000121578.12	3	0.00435898	0.0610257	14	0.0729711	No	No
Vagina	139	ARHGAP31	ENSG00000031081.10	3	0.000369718	0.00554577	15	0.0186566	Yes	No
Vagina	139	TMEM39A	ENSG00000176142.12	3	0.00201562	0.0282186	14	0.0434569	Yes	No
Vagina	139	POGLUT1	ENSG00000163389.10	3	0.000625825	0.00876155	14	0.0235055	Yes	No
Vagina	139	TIMMDC1	ENSG00000113845.9	3	0.00430483	0.0602677	14	0.0723434	No	No
Vagina	139	CD80	ENSG00000121594.11	3	0.00699113	0.0978758	14	0.106678	No	No
Vagina	139	ADPRH	ENSG00000144843.11	3	0.000212891	0.00298048	14	0.0133262	Yes	No
Vagina	139	PLA1A	ENSG00000144837.8	3	0.000208822	0.00292351	14	0.0131801	Yes	No
Vagina	139	POPDC2	ENSG00000121577.13	3	0.000240247	0.00336346	14	0.0143238	Yes	No
Vagina	139	COX17	ENSG00000138495.6	3	0.00237542	0.0332559	14	0.0481076	Yes	No
Vagina	139	MAATS1	ENSG00000183833.16	3	0.00102904	0.0144066	14	0.0302782	Yes	No
Vagina	139	NR1I2	ENSG00000144852.17	3	0.000671857	0.009406	14	0.0243422	Yes	No
Vagina	139	GSK3B	ENSG00000082701.14	3	1.19549e-05	0.000191278	16	0.00224587	Yes	Yes
Vagina	139	RP11-18H7.1	ENSG00000242622.1	3	0.000330136	0.0046219	14	0.0170331	Yes	No
Vagina	139	GPR156	ENSG00000175697.10	3	5.88329e-05	0.000882494	15	0.00660243	Yes	Yes
Vagina	139	LRRC58	ENSG00000163428.3	3	0.000670718	0.00939005	14	0.0243177	Yes	No
Vagina	139	FSTL1	ENSG00000163430.11	3	0.010487	0.146818	14	0.152899	No	No
Vagina	139	NDUFB4	ENSG00000065518.7	3	0.0106184	0.138039	13	0.144465	No	No
Vagina	139	HGD	ENSG00000113924.11	3	0.00126448	0.0164382	13	0.0323109	Yes	No
Vagina	139	RABL3	ENSG00000144840.8	3	0.008174	0.106262	13	0.114628	No	No
Vagina	139	GTF2E1	ENSG00000153767.9	3	0.00699697	0.0909607	13	0.100152	No	No
Vagina	139	STXBP5L	ENSG00000145087.12	3	0.000792267	0.0142608	18	0.0301226	Yes	No
Vagina	139	POLQ	ENSG00000051341.13	3	0.00334482	0.053517	16	0.0662898	No	No
Vagina	139	FBXO40	ENSG00000163833.7	3	0.00205659	0.0329055	16	0.0477954	Yes	No
Vagina	139	HCLS1	ENSG00000180353.10	3	0.00871107	0.139377	16	0.145708	No	No
Vagina	139	GOLGB1	ENSG00000173230.15	3	0.00349489	0.0559183	16	0.0683867	No	No
Vagina	139	IQCB1	ENSG00000173226.16	3	1.51573e-09	2.42517e-08	16	9.7509e-07	Yes	Yes
Vagina	139	EAF2	ENSG00000145088.8	3	0.000126018	0.00201629	16	0.0107588	Yes	No
Vagina	139	SLC15A2	ENSG00000163406.10	3	0.00713587	0.114174	16	0.122014	No	No
Vagina	139	ILDR1	ENSG00000145103.12	3	0.00140693	0.0225109	16	0.03835	Yes	No
Vagina	139	CD86	ENSG00000114013.15	3	0.00799634	0.127941	16	0.135023	No	No
Vagina	139	CSTA	ENSG00000121552.3	3	0.00383396	0.0613434	16	0.0732489	No	No
Vagina	139	CCDC58	ENSG00000160124.9	3	0.00021296	0.00340736	16	0.0144441	Yes	No
Vagina	139	FAM162A	ENSG00000114023.15	3	0.000318614	0.00541644	17	0.0184313	Yes	No
Vagina	139	WDR5B	ENSG00000196981.3	3	5.01455e-05	0.000802328	16	0.00619346	Yes	Yes
Vagina	139	KPNA1	ENSG00000114030.12	3	0.000810651	0.0137811	17	0.029597	Yes	No
Vagina	139	PARP9	ENSG00000138496.16	3	0.000955927	0.0152948	16	0.0311368	Yes	No
Vagina	139	DTX3L	ENSG00000163840.9	3	0.0014659	0.0234544	16	0.039187	Yes	No
Vagina	139	PARP15	ENSG00000173200.12	3	3.4031e-06	5.44496e-05	16	0.000831934	Yes	Yes
Vagina	139	PARP14	ENSG00000173193.13	3	5.71247e-05	0.000913995	16	0.00675324	Yes	Yes
Vagina	139	HSPBAP1	ENSG00000169087.10	3	0.00821353	0.123203	15	0.1305	No	No
Vagina	139	DIRC2	ENSG00000138463.8	3	0.00083755	0.0125633	15	0.0282677	Yes	No
Vagina	139	LINC02035	ENSG00000273033.2	3	0.000118049	0.00165269	14	0.00965108	Yes	Yes
Vagina	139	SEMA5B	ENSG00000082684.14	3	0.000594822	0.00892233	15	0.0237089	Yes	No
Vagina	139	PDIA5	ENSG00000065485.19	3	0.00385029	0.053904	14	0.0665934	No	No
Vagina	139	SEC22A	ENSG00000121542.11	3	0.000478523	0.00622079	13	0.0197961	Yes	No
Vagina	139	RP11-797D24.3	ENSG00000273454.1	3	0.00273128	0.0327753	12	0.0476948	Yes	No
Vagina	139	ADCY5	ENSG00000173175.14	3	0.000192006	0.00268809	14	0.012572	Yes	No
Vagina	139	HACD2	ENSG00000206527.9	3	0.00131991	0.0171588	13	0.0330319	Yes	No
Vagina	139	MYLK	ENSG00000065534.18	3	0.000940644	0.0150503	16	0.0309209	Yes	No
Vagina	139	CCDC14	ENSG00000175455.14	3	0.00823071	0.11523	14	0.122986	No	No
Vagina	139	KALRN	ENSG00000160145.15	3	0.000196617	0.00373572	19	0.0151388	Yes	No
Vagina	139	UMPS	ENSG00000114491.13	3	0.0128728	0.193092	15	0.197326	No	No
Vagina	139	ITGB5	ENSG00000082781.11	3	0.00204365	0.0347421	17	0.0494502	Yes	No
Vagina	139	MUC13	ENSG00000173702.7	3	0.000329129	0.00559519	17	0.018757	Yes	No
Vagina	139	HEG1	ENSG00000173706.12	3	0.000609413	0.0109694	18	0.0263468	Yes	No
Vagina	139	SLC12A8	ENSG00000221955.10	3	0.00239059	0.0478119	20	0.0612312	No	No
Vagina	139	ZNF148	ENSG00000163848.19	3	0.000625855	0.013143	21	0.0288717	Yes	No
Vagina	139	SNX4	ENSG00000114520.10	3	0.0182574	0.383406	21	0.384573	No	No
Vagina	139	OSBPL11	ENSG00000144909.7	3	0.00533624	0.112061	21	0.119979	No	No
Vagina	139	RP11-666A20.4	ENSG00000248787.1	3	0.000320882	0.00577588	18	0.0190707	Yes	No
Vagina	139	ALG1L	ENSG00000189366.9	3	3.82052e-10	6.87694e-09	18	3.04383e-07	Yes	Yes
Vagina	139	ROPN1B	ENSG00000114547.9	3	0.000125984	0.00226772	18	0.0114452	Yes	No
Vagina	139	SLC41A3	ENSG00000114544.16	3	0.000118832	0.00213898	18	0.0110916	Yes	No
Vagina	139	ALDH1L1	ENSG00000144908.13	3	0.00277839	0.050011	18	0.063163	No	No
Vagina	139	RP11-71E19.1	ENSG00000250934.1	3	0.00364895	0.0620322	17	0.0738283	No	No
Vagina	139	KLF15	ENSG00000163884.3	3	0.00163353	0.0294035	18	0.0445647	Yes	No
Vagina	139	CFAP100	ENSG00000163885.11	3	0.00503625	0.0906526	18	0.0998552	No	No
Vagina	139	ZXDC	ENSG00000070476.14	3	7.11726e-07	1.28111e-05	18	0.000249424	Yes	Yes
Vagina	139	UROC1	ENSG00000159650.8	3	0.00554718	0.105396	19	0.113799	No	No
Vagina	139	CHST13	ENSG00000180767.9	3	5.9623e-08	1.13284e-06	19	3.18467e-05	Yes	Yes
Vagina	139	TXNRD3	ENSG00000197763.14	3	0.00101022	0.0191941	19	0.0350897	Yes	No
Vagina	139	CHCHD6	ENSG00000159685.10	3	0.000471573	0.00943146	20	0.0243736	Yes	No
Vagina	139	PLXNA1	ENSG00000114554.11	3	0.00433925	0.069428	16	0.0805578	No	No
Vagina	139	RP11-153F10.2	ENSG00000282860.1	3	0.000769342	0.0100014	13	0.0251211	Yes	No
Vagina	139	TPRA1	ENSG00000163870.14	3	0.000452461	0.00633445	14	0.0199637	Yes	No
Vagina	139	MCM2	ENSG00000073111.13	3	0.00613764	0.085927	14	0.0954762	No	No
Vagina	139	PODXL2	ENSG00000114631.10	3	0.00345058	0.0483081	14	0.0616814	No	No
Vagina	139	ABTB1	ENSG00000114626.17	3	0.00510404	0.0714565	14	0.0823729	No	No
Vagina	139	MGLL	ENSG00000074416.13	3	0.00166628	0.023328	14	0.0390913	Yes	No
Vagina	139	KBTBD12	ENSG00000187715.13	3	0.001718	0.02577	15	0.0412562	Yes	No
Vagina	139	SEC61A1	ENSG00000058262.9	3	0.00289705	0.0405587	14	0.0546538	No	No
Vagina	139	RUVBL1	ENSG00000175792.11	3	0.00132581	0.0185613	14	0.0344962	Yes	No
Vagina	139	EEFSEC	ENSG00000132394.10	3	0.008628	0.120792	14	0.128277	No	No
Vagina	139	GATA2	ENSG00000179348.11	3	0.00545375	0.0654451	12	0.0768788	No	No
Vagina	139	RPN1	ENSG00000163902.11	3	0.00231868	0.0278241	12	0.0431084	Yes	No
Vagina	139	RAB7A	ENSG00000075785.12	3	0.00242402	0.0266643	11	0.0420916	Yes	No
Vagina	139	RP11-723O4.9	ENSG00000261159.1	3	7.37642e-08	8.11406e-07	11	2.34368e-05	Yes	Yes
Vagina	139	ACAD9	ENSG00000177646.18	3	0.00208011	0.0208011	10	0.0367373	Yes	No
Vagina	139	KIAA1257	ENSG00000114656.10	3	0.0089149	0.0980639	11	0.106846	No	No
Vagina	139	RP11-723O4.6	ENSG00000187695.8	3	0.00209116	0.0230027	11	0.0387568	Yes	No
Vagina	139	EFCC1	ENSG00000114654.7	3	0.0133297	0.146627	11	0.152717	No	No
Vagina	139	RAB43	ENSG00000172780.16	3	0.00077663	0.0077663	10	0.0222064	Yes	No
Vagina	139	ISY1	ENSG00000240682.9	3	0.0016778	0.0184558	11	0.0344141	Yes	No
Vagina	139	RP11-434H6.7	ENSG00000273437.1	3	0.00145298	0.0145298	10	0.0303739	Yes	No
Vagina	139	CNBP	ENSG00000169714.16	3	0.0134066	0.147473	11	0.153511	No	No
Vagina	139	COPG1	ENSG00000181789.14	3	0.00260484	0.0286533	11	0.0438664	Yes	No
Vagina	139	HMCES	ENSG00000183624.13	3	0.00154356	0.0169792	11	0.0328657	Yes	No
Vagina	139	H1FX	ENSG00000184897.5	3	0.0198036	0.198036	10	0.20202	No	No
Vagina	139	EFCAB12	ENSG00000172771.11	3	0.000957896	0.0105369	11	0.0258578	Yes	No
Vagina	139	MBD4	ENSG00000129071.9	3	0.00875197	0.0962716	11	0.105178	No	No
Vagina	139	IFT122	ENSG00000163913.11	3	0.000526238	0.00578861	11	0.0190923	Yes	No
Vagina	139	RHO	ENSG00000163914.4	3	0.00762283	0.0762283	10	0.0867522	No	No
Vagina	139	PLXND1	ENSG00000004399.12	3	0.000390356	0.00429391	11	0.0163307	Yes	No
Vagina	139	TMCC1	ENSG00000172765.16	3	0.00532595	0.0585854	11	0.0708035	No	No
Vagina	139	TRH	ENSG00000170893.3	3	0.0107076	0.107076	10	0.115357	No	No
Vagina	139	ALG1L2	ENSG00000251287.8	3	0.000126608	0.00126608	10	0.00822528	Yes	Yes
Vagina	139	LINC02021	ENSG00000249846.6	3	1.54859e-07	1.54859e-06	10	4.14089e-05	Yes	Yes
Vagina	139	COL6A6	ENSG00000206384.10	3	0.0122786	0.135064	11	0.141721	No	No
Vagina	139	PIK3R4	ENSG00000196455.7	3	0.00147679	0.0162447	11	0.032081	Yes	No
Vagina	139	ATP2C1	ENSG00000017260.19	3	0.00766284	0.114943	15	0.122743	No	No
Vagina	139	ASTE1	ENSG00000034533.11	3	0.000166077	0.00232507	14	0.0115921	Yes	No
Vagina	139	NEK11	ENSG00000114670.13	3	0.000389308	0.00700754	18	0.0210116	Yes	No
Vagina	139	NUDT16	ENSG00000198585.11	3	0.00125808	0.0201293	16	0.0360286	Yes	No
Vagina	139	MRPL3	ENSG00000114686.8	3	0.00937277	0.149964	16	0.155885	No	No
Vagina	139	CPNE4	ENSG00000196353.11	3	0.00126625	0.0278575	22	0.0431311	Yes	No
Vagina	139	ACPP	ENSG00000014257.15	3	0.00270117	0.0540235	20	0.0666767	No	No
Vagina	139	DNAJC13	ENSG00000138246.15	3	0.000748226	0.0157127	21	0.0315618	Yes	No
Vagina	139	ACAD11	ENSG00000240303.7	3	0.00047193	0.00991053	21	0.0250091	Yes	No
Vagina	139	ACKR4	ENSG00000129048.6	3	0.000227371	0.00477479	21	0.0173106	Yes	No
Vagina	139	UBA5	ENSG00000081307.12	3	0.000496455	0.0099291	20	0.0250357	Yes	No
Vagina	139	NPHP3	ENSG00000113971.19	3	2.90092e-16	5.80184e-15	20	8.43185e-13	Yes	Yes
Vagina	139	TMEM108	ENSG00000144868.13	3	0.00102854	0.0205709	20	0.0365249	Yes	No
Vagina	139	RP11-91K8.5	ENSG00000272832.1	3	7.3572e-05	0.00125072	17	0.00818147	Yes	Yes
Vagina	139	CDV3	ENSG00000091527.15	3	0.00448461	0.0762384	17	0.0867571	No	No
Vagina	139	TOPBP1	ENSG00000163781.12	3	0.00434425	0.0738523	17	0.0845529	No	No
Vagina	139	TF	ENSG00000091513.14	3	2.0454e-10	3.68172e-09	18	1.73794e-07	Yes	Yes
Vagina	139	SRPRB	ENSG00000144867.11	3	0.001535	0.02763	18	0.0429229	Yes	No
Vagina	139	RAB6B	ENSG00000154917.10	3	0.00066261	0.011927	18	0.0275754	Yes	No
Vagina	139	C3orf36	ENSG00000221972.3	3	0.00321471	0.05465	17	0.067245	No	No
Vagina	139	SLCO2A1	ENSG00000174640.12	3	0.00548122	0.098662	18	0.107459	No	No
Vagina	139	RYK	ENSG00000163785.12	3	0.000501648	0.00852801	17	0.0231745	Yes	No
Vagina	139	RP11-375I20.6	ENSG00000260633.1	3	3.93193e-10	6.29109e-09	16	2.8047e-07	Yes	Yes
Vagina	139	AMOTL2	ENSG00000114019.14	3	0.00119052	0.0190484	16	0.0349533	Yes	No
Vagina	139	ANAPC13	ENSG00000129055.12	3	6.29427e-13	9.4414e-12	15	7.32185e-10	Yes	Yes
Vagina	139	CEP63	ENSG00000182923.16	3	4.76395e-07	7.62231e-06	16	0.000160051	Yes	Yes
Vagina	139	EPHB1	ENSG00000154928.16	3	1.93109e-07	3.47597e-06	18	8.26751e-05	Yes	Yes
Vagina	139	KY	ENSG00000174611.11	3	0.000661921	0.0105907	16	0.0259351	Yes	No
Vagina	139	PPP2R3A	ENSG00000073711.10	3	0.00121353	0.0157759	13	0.0316221	Yes	No
Vagina	139	MSL2	ENSG00000174579.3	3	0.00355322	0.0426386	12	0.0565597	No	No
Vagina	139	PCCB	ENSG00000114054.13	3	0.000366264	0.00439517	12	0.0165386	Yes	No
Vagina	139	STAG1	ENSG00000118007.12	3	0.00329113	0.049367	15	0.0626274	No	No
Vagina	139	SLC35G2	ENSG00000168917.8	3	0.000541126	0.00703464	13	0.0210521	Yes	No
Vagina	139	NCK1	ENSG00000158092.6	3	0.000413864	0.00579409	14	0.0191006	Yes	No
Vagina	139	IL20RB	ENSG00000174564.12	3	0.000757534	0.0106055	14	0.0259575	Yes	No
Vagina	139	CLDN18	ENSG00000066405.12	3	0.00202429	0.0263157	13	0.0417635	Yes	No
Vagina	139	DZIP1L	ENSG00000158163.14	3	0.00235828	0.0306577	13	0.0457712	Yes	No
Vagina	139	A4GNT	ENSG00000118017.3	3	5.06881e-10	6.08257e-09	12	2.7249e-07	Yes	Yes
Vagina	139	DBR1	ENSG00000138231.12	3	0.000581254	0.00697504	12	0.0209929	Yes	No
Vagina	139	ARMC8	ENSG00000114098.17	3	0.00219163	0.0262996	12	0.0417483	Yes	No
Vagina	139	NME9	ENSG00000181322.13	3	0.0263108	0.315729	12	0.317484	No	No
Vagina	139	MRAS	ENSG00000158186.12	3	0.00305571	0.0366685	12	0.051276	No	No
Vagina	139	ESYT3	ENSG00000158220.13	3	0.000890148	0.0106818	12	0.0260544	Yes	No
Vagina	139	CEP70	ENSG00000114107.8	3	0.00264139	0.0316967	12	0.0467215	Yes	No
Vagina	139	FAIM	ENSG00000158234.12	3	0.00742251	0.0890701	12	0.098394	No	No
Vagina	139	PIK3CB	ENSG00000051382.8	3	0.00607622	0.0789908	13	0.0891668	No	No
Vagina	139	LINC01391	ENSG00000244578.1	3	0.0013328	0.0159936	12	0.0318371	Yes	No
Vagina	139	FOXL2	ENSG00000183770.5	3	0.000739713	0.00813684	11	0.0227112	Yes	No
Vagina	139	FOXL2NB	ENSG00000206262.8	3	0.00625665	0.0688231	11	0.0800169	No	No
Vagina	139	MRPS22	ENSG00000175110.11	3	0.000805481	0.0104713	13	0.0257663	Yes	No
Vagina	139	COPB2	ENSG00000184432.9	3	0.00294279	0.0353134	12	0.0499793	Yes	No
Vagina	139	RBP1	ENSG00000114115.9	3	1.82197e-07	2.36856e-06	13	6.02195e-05	Yes	Yes
Vagina	139	NMNAT3	ENSG00000163864.15	3	4.59062e-05	0.000596781	13	0.00508766	Yes	Yes
Vagina	139	CLSTN2	ENSG00000158258.16	3	0.000127609	0.00216935	17	0.0111692	Yes	No
Vagina	139	SLC25A36	ENSG00000114120.11	3	0.000548008	0.00767211	14	0.022043	Yes	No
Vagina	139	SPSB4	ENSG00000175093.4	3	0.000655199	0.00982798	15	0.0248793	Yes	No
Vagina	139	PXYLP1	ENSG00000155893.12	3	1.19187e-05	0.000178781	15	0.00213301	Yes	Yes
Vagina	139	ZBTB38	ENSG00000177311.11	3	0.00409033	0.061355	15	0.0732489	No	No
Vagina	139	RASA2	ENSG00000155903.11	3	0.00155597	0.0217835	14	0.0376481	Yes	No
Vagina	139	RNF7	ENSG00000114125.13	3	0.00350416	0.0455541	13	0.0592274	No	No
Vagina	139	GRK7	ENSG00000114124.2	3	0.000266269	0.0034615	13	0.0145672	Yes	No
Vagina	139	ATP1B3	ENSG00000069849.10	3	0.00997232	0.139613	14	0.145938	No	No
Vagina	139	TFDP2	ENSG00000114126.17	3	0.000378505	0.00567757	15	0.0189017	Yes	No
Vagina	139	GK5	ENSG00000175066.15	3	0.00203843	0.0305764	15	0.0457	Yes	No
Vagina	139	XRN1	ENSG00000114127.10	3	0.0037144	0.055716	15	0.0682066	No	No
Vagina	139	ATR	ENSG00000175054.14	3	0.00868952	0.139032	16	0.145389	No	No
Vagina	139	PLS1	ENSG00000120756.12	3	0.000918535	0.0156151	17	0.0314809	Yes	No
Vagina	139	TRPC1	ENSG00000144935.14	3	0.00239731	0.038357	16	0.0527616	No	No
Vagina	139	PCOLCE2	ENSG00000163710.7	3	0.00210544	0.0336871	16	0.0484881	Yes	No
Vagina	139	U2SURP	ENSG00000163714.17	3	0.00116086	0.0174129	15	0.0333219	Yes	No
Vagina	139	CHST2	ENSG00000175040.5	3	0.00271769	0.0380476	14	0.0524768	No	No
Vagina	139	SLC9A9	ENSG00000181804.14	3	0.00342034	0.0547255	16	0.0673065	No	No
Vagina	139	C3orf58	ENSG00000181744.8	3	9.63235e-05	0.00134853	14	0.00852975	Yes	Yes
Vagina	139	PLOD2	ENSG00000152952.11	3	4.29976e-05	0.000816955	19	0.00625316	Yes	Yes
Vagina	139	PLSCR4	ENSG00000114698.14	3	0.0049295	0.0936604	19	0.102703	No	No
Vagina	139	PLSCR2	ENSG00000163746.11	3	0.000526845	0.00948321	18	0.024438	Yes	No
Vagina	139	PLSCR1	ENSG00000188313.12	3	0.00105912	0.018005	17	0.0339577	Yes	No
Vagina	139	AGTR1	ENSG00000144891.17	3	0.00531412	0.0743977	14	0.0849727	No	No
Vagina	139	CPB1	ENSG00000153002.11	3	4.75668e-05	0.000665935	14	0.00546517	Yes	Yes
Vagina	139	CPA3	ENSG00000163751.3	3	0.00114136	0.0159791	14	0.0318163	Yes	No
Vagina	139	GYG1	ENSG00000163754.17	3	0.00161946	0.0226724	14	0.0384689	Yes	No
Vagina	139	HLTF	ENSG00000071794.15	3	0.00161628	0.0226279	14	0.038455	Yes	No
Vagina	139	HPS3	ENSG00000163755.8	3	0.00830424	0.116259	14	0.123942	No	No
Vagina	139	CP	ENSG00000047457.13	3	0.0215953	0.302334	14	0.304246	No	No
Vagina	139	TM4SF18	ENSG00000163762.6	3	0.00105042	0.0147059	14	0.0305499	Yes	No
Vagina	139	TM4SF1	ENSG00000169908.11	3	0.00174079	0.0243711	14	0.0400084	Yes	No
Vagina	139	TM4SF4	ENSG00000169903.6	3	0.00145384	0.0218077	15	0.0376665	Yes	No
Vagina	139	WWTR1	ENSG00000018408.14	3	0.000377336	0.00603738	16	0.0195018	Yes	No
Vagina	139	COMMD2	ENSG00000114744.8	3	0.000101945	0.00142724	14	0.00882496	Yes	Yes
Vagina	139	RNF13	ENSG00000082996.19	3	0.00369979	0.0554968	15	0.0680104	No	No
Vagina	139	PFN2	ENSG00000070087.13	3	0.0033502	0.0469028	14	0.0604107	No	No
Vagina	139	LINC01213	ENSG00000244541.5	3	0.00153482	0.0199526	13	0.0358616	Yes	No
Vagina	139	LINC01214	ENSG00000243550.2	3	0.000557899	0.00725269	13	0.0213703	Yes	No
Vagina	139	TSC22D2	ENSG00000196428.12	3	0.000679653	0.00951515	14	0.024454	Yes	No
Vagina	139	SERP1	ENSG00000120742.10	3	0.00251416	0.0351982	14	0.0498583	Yes	No
Vagina	139	EIF2A	ENSG00000144895.11	3	5.45626e-10	7.63876e-09	14	3.33306e-07	Yes	Yes
Vagina	139	SELENOT	ENSG00000198843.12	3	0.000408001	0.00571201	14	0.0189484	Yes	No
Vagina	139	ERICH6	ENSG00000163645.14	3	0.000659673	0.00923542	14	0.0241039	Yes	No
Vagina	139	SIAH2	ENSG00000181788.3	3	0.000959915	0.0134388	14	0.0292018	Yes	No
Vagina	139	MINDY4B	ENSG00000214237.10	3	0.000498861	0.00748292	15	0.0217021	Yes	No
Vagina	139	MED12L	ENSG00000144893.12	3	0.00085984	0.0154771	18	0.0313259	Yes	No
Vagina	139	GPR171	ENSG00000174946.6	3	0.00111431	0.0178289	16	0.0337402	Yes	No
Vagina	139	P2RY14	ENSG00000174944.8	3	0.00081439	0.0130302	16	0.0287606	Yes	No
Vagina	139	GPR87	ENSG00000138271.5	3	0.00180961	0.0289538	16	0.0441836	Yes	No
Vagina	139	P2RY13	ENSG00000181631.6	3	0.00734951	0.117592	16	0.125209	No	No
Vagina	139	P2RY12	ENSG00000169313.9	3	1.13755e-05	0.000182009	16	0.00215874	Yes	Yes
Vagina	139	IGSF10	ENSG00000152580.8	3	0.00106423	0.0170277	16	0.032909	Yes	No
Vagina	139	AADACL2	ENSG00000197953.5	3	0.00354988	0.0532482	15	0.0660741	No	No
Vagina	139	AADAC	ENSG00000114771.13	3	2.39706e-06	3.8353e-05	16	0.000630349	Yes	Yes
Vagina	139	SUCNR1	ENSG00000198829.6	3	0.000848328	0.0127249	15	0.0284374	Yes	No
Vagina	139	RP11-246A10.1	ENSG00000239941.1	3	6.8718e-05	0.00109949	16	0.00756145	Yes	Yes
Vagina	139	MBNL1	ENSG00000152601.17	3	0.0106992	0.192585	18	0.19684	No	No
Vagina	139	P2RY1	ENSG00000169860.6	3	0.00468213	0.070232	15	0.0812913	No	No
Vagina	139	RAP2B	ENSG00000181467.4	3	0.00169553	0.0271285	16	0.0424678	Yes	No
Vagina	139	ARHGEF26	ENSG00000114790.12	3	0.00459406	0.0689109	15	0.0801038	No	No
Vagina	139	DHX36	ENSG00000174953.13	3	0.00204439	0.0306659	15	0.0457721	Yes	No
Vagina	139	MME	ENSG00000196549.10	3	0.00249905	0.0299886	12	0.0451468	Yes	No
Vagina	139	RP11-451G4.2	ENSG00000240045.1	3	0.00157459	0.0173205	11	0.0332071	Yes	No
Vagina	139	PLCH1	ENSG00000114805.16	3	0.00161922	0.0210498	13	0.0369347	Yes	No
Vagina	139	C3orf33	ENSG00000174928.15	3	0.0032249	0.0354739	11	0.0501449	No	No
Vagina	139	SLC33A1	ENSG00000169359.13	3	0.000299439	0.00359327	12	0.0148565	Yes	No
Vagina	139	GMPS	ENSG00000163655.15	3	0.00737583	0.08851	12	0.0978514	No	No
Vagina	139	KCNAB1	ENSG00000169282.17	3	0.00269145	0.0403718	15	0.0544973	No	No
Vagina	139	SSR3	ENSG00000114850.6	3	0.000848038	0.0110245	13	0.0263956	Yes	No
Vagina	139	TIPARP	ENSG00000163659.12	3	0.0228573	0.297145	13	0.299187	No	No
Vagina	139	LINC00886	ENSG00000240875.5	3	3.93933e-08	5.12113e-07	13	1.55206e-05	Yes	Yes
Vagina	139	LEKR1	ENSG00000197980.12	3	0.00333194	0.0466472	14	0.0601697	No	No
Vagina	139	LINC00880	ENSG00000243629.1	3	0.000833571	0.01167	14	0.0272202	Yes	No
Vagina	139	LINC00881	ENSG00000241135.5	3	0.00228488	0.0319883	14	0.0470033	Yes	No
Vagina	139	CCNL1	ENSG00000163660.11	3	0.00628901	0.0880461	14	0.0974377	No	No
Vagina	139	VEPH1	ENSG00000197415.11	3	0.0146669	0.234671	16	0.23771	No	No
Vagina	139	PTX3	ENSG00000163661.3	3	0.00991409	0.148711	15	0.154696	No	No
Vagina	139	PQLC2L	ENSG00000174899.10	3	0.00289146	0.0462633	16	0.0598166	No	No
Vagina	139	SHOX2	ENSG00000168779.19	3	0.00160167	0.0272284	17	0.0425537	Yes	No
Vagina	139	RSRC1	ENSG00000174891.12	3	0.000800085	0.0160017	20	0.0318407	Yes	No
Vagina	139	MLF1	ENSG00000178053.17	3	3.39896e-05	0.000577823	17	0.00499059	Yes	Yes
Vagina	139	GFM1	ENSG00000168827.14	3	3.01494e-06	4.8239e-05	16	0.000757742	Yes	Yes
Vagina	139	LXN	ENSG00000079257.7	3	0.00305609	0.0488974	16	0.0622156	No	No
Vagina	139	RP11-379F4.7	ENSG00000272087.1	3	0.000885207	0.0141633	16	0.0300313	Yes	No
Vagina	139	RP11-379F4.6	ENSG00000272440.1	3	0.0141795	0.226872	16	0.230063	No	No
Vagina	139	RARRES1	ENSG00000118849.9	3	0.00938231	0.150117	16	0.156035	No	No
Vagina	139	MFSD1	ENSG00000118855.18	3	0.00223643	0.0357829	16	0.0504657	No	No
Vagina	139	IQCJ-SCHIP1	ENSG00000283154.2	3	0.00969074	0.193815	20	0.197999	No	No
Vagina	139	SCHIP1	ENSG00000151967.18	3	0.00411536	0.0493843	12	0.0626407	No	No
Vagina	139	IL12A	ENSG00000168811.6	3	0.0163885	0.180273	11	0.185035	No	No
Vagina	139	C3orf80	ENSG00000180044.5	3	0.000259301	0.00285231	11	0.0129828	Yes	No
Vagina	139	IFT80	ENSG00000068885.14	3	0.00438503	0.0526204	12	0.0655152	No	No
Vagina	139	SMC4	ENSG00000113810.15	3	4.61573e-05	0.00050773	11	0.00457577	Yes	Yes
Vagina	139	TRIM59	ENSG00000213186.7	3	0.00269464	0.029641	11	0.0447831	Yes	No
Vagina	139	KPNA4	ENSG00000186432.8	3	0.000143234	0.00157557	11	0.00939289	Yes	Yes
Vagina	139	ARL14	ENSG00000179674.3	3	0.00212081	0.0233289	11	0.0390913	Yes	No
Vagina	139	PPM1L	ENSG00000163590.13	3	0.00927337	0.139101	15	0.145452	No	No
Vagina	139	B3GALNT1	ENSG00000169255.13	3	0.0143728	0.186847	13	0.191304	No	No
Vagina	139	NMD3	ENSG00000169251.12	3	0.0044256	0.066384	15	0.0777492	No	No
Vagina	139	SPTSSB	ENSG00000196542.8	3	0.000339056	0.00508584	15	0.0178731	Yes	No
Vagina	139	LINC02067	ENSG00000240567.1	3	0.00165676	0.0265082	16	0.0419536	Yes	No
Vagina	139	SLITRK3	ENSG00000121871.3	3	0.000150894	0.00226341	15	0.011436	Yes	No
Vagina	139	BCHE	ENSG00000114200.9	3	0.000509597	0.00713436	14	0.0211865	Yes	No
Vagina	139	SERPINI2	ENSG00000114204.14	3	0.00100238	0.013031	13	0.0287606	Yes	No
Vagina	139	WDR49	ENSG00000174776.10	3	0.00291513	0.0378967	13	0.0523429	No	No
Vagina	139	PDCD10	ENSG00000114209.14	3	0.00145114	0.0188648	13	0.0347423	Yes	No
Vagina	139	SERPINI1	ENSG00000163536.12	3	0.000286366	0.00372276	13	0.0151312	Yes	No
Vagina	139	GOLIM4	ENSG00000173905.8	3	0.0141626	0.169951	12	0.175034	No	No
Vagina	139	MECOM	ENSG00000085276.17	3	0.0155348	0.217487	14	0.220983	No	No
Vagina	139	ACTRT3	ENSG00000184378.2	3	0.00479205	0.0575046	12	0.0698356	No	No
Vagina	139	MYNN	ENSG00000085274.15	3	0.000356263	0.00427516	12	0.0162926	Yes	No
Vagina	139	LRRC34	ENSG00000171757.15	3	0.000225101	0.00270121	12	0.0126105	Yes	No
Vagina	139	SEC62	ENSG00000008952.16	3	0.00715802	0.0930542	13	0.102159	No	No
Vagina	139	GPR160	ENSG00000173890.16	3	0.00382876	0.0497738	13	0.0629749	No	No
Vagina	139	PHC3	ENSG00000173889.15	3	0.00497806	0.0647148	13	0.0762835	No	No
Vagina	139	PRKCI	ENSG00000163558.12	3	0.00646575	0.0840547	13	0.0937782	No	No
Vagina	139	SKIL	ENSG00000136603.13	3	0.000353072	0.00458993	13	0.0169433	Yes	No
Vagina	139	CLDN11	ENSG00000013297.10	3	0.00225577	0.0360923	16	0.0507503	No	No
Vagina	139	SLC7A14	ENSG00000013293.5	3	0.00188898	0.0264457	14	0.0418763	Yes	No
Vagina	139	RPL22L1	ENSG00000163584.17	3	7.14673e-05	0.00100054	14	0.00711912	Yes	Yes
Vagina	139	EIF5A2	ENSG00000163577.7	3	0.00601096	0.0841534	14	0.0938615	No	No
Vagina	139	TNIK	ENSG00000154310.16	3	4.85532e-05	0.000825405	17	0.00628961	Yes	Yes
Vagina	139	PLD1	ENSG00000075651.15	3	0.00075157	0.0127767	17	0.0284799	Yes	No
Vagina	139	FNDC3B	ENSG00000075420.12	3	0.00272996	0.0464094	17	0.0599466	No	No
Vagina	139	TNFSF10	ENSG00000121858.10	3	0.000975221	0.0146283	15	0.0304597	Yes	No
Vagina	139	LINC02068	ENSG00000223387.6	3	0.0016673	0.0250096	15	0.0405768	Yes	No
Vagina	139	NCEH1	ENSG00000144959.9	3	0.00199328	0.0298992	15	0.0450564	Yes	No
Vagina	139	ECT2	ENSG00000114346.13	3	0.00248862	0.0373293	15	0.0518425	No	No
Vagina	139	NLGN1	ENSG00000169760.17	3	0.000674637	0.0155166	23	0.0313715	Yes	No
Vagina	139	NAALADL2	ENSG00000177694.15	3	0.000359417	0.0100637	28	0.0252029	Yes	No
Vagina	139	TBL1XR1	ENSG00000177565.16	3	0.00104588	0.01778	17	0.0336891	Yes	No
Vagina	139	LINC00578	ENSG00000228221.5	3	0.000117289	0.00187662	16	0.0103262	Yes	No
Vagina	139	RP11-114M1.1	ENSG00000228561.2	3	0.000141491	0.00198087	14	0.010638	Yes	No
Vagina	139	LINC02015	ENSG00000231574.5	3	3.7727e-05	0.000565905	15	0.00492444	Yes	Yes
Vagina	139	RP11-33A14.1	ENSG00000223930.5	3	0.00451912	0.0677867	15	0.079031	No	No
Vagina	139	KCNMB2	ENSG00000197584.11	3	5.43407e-05	0.000923792	17	0.00679842	Yes	Yes
Vagina	139	ZMAT3	ENSG00000172667.10	3	0.00246279	0.0344791	14	0.0492136	Yes	No
Vagina	139	PIK3CA	ENSG00000121879.3	3	0.00472986	0.0662181	14	0.0776083	No	No
Vagina	139	KCNMB3	ENSG00000171121.16	3	0.000495626	0.00693876	14	0.0209365	Yes	No
Vagina	139	ZNF639	ENSG00000121864.9	3	0.000480749	0.00673049	14	0.0206011	Yes	No
Vagina	139	RP11-255C15.3	ENSG00000260743.1	3	0.00202504	0.0283506	14	0.0436112	Yes	No
Vagina	139	MFN1	ENSG00000171109.18	3	0.00067064	0.00938896	14	0.0243177	Yes	No
Vagina	139	GNB4	ENSG00000114450.9	3	0.00442755	0.0619857	14	0.0737967	No	No
Vagina	139	ACTL6A	ENSG00000136518.16	3	0.00590283	0.0767367	13	0.0872071	No	No
Vagina	139	MRPL47	ENSG00000136522.13	3	0.000592916	0.00770791	13	0.0221252	Yes	No
Vagina	139	NDUFB5	ENSG00000136521.12	3	0.00462441	0.0601173	13	0.0722339	No	No
Vagina	139	USP13	ENSG00000058056.8	3	0.00198821	0.0278349	14	0.0431178	Yes	No
Vagina	139	PEX5L	ENSG00000114757.18	3	0.00103045	0.0133959	13	0.0291566	Yes	No
Vagina	139	TTC14	ENSG00000163728.10	3	0.000165936	0.00165936	10	0.00967978	Yes	Yes
Vagina	139	CCDC39	ENSG00000145075.11	3	0.00279273	0.03072	11	0.0458255	Yes	No
Vagina	139	FXR1	ENSG00000114416.17	3	0.00373108	0.0373108	10	0.0518324	No	No
Vagina	139	DNAJC19	ENSG00000205981.6	3	0.0219079	0.197172	9	0.201227	No	No
Vagina	139	SOX2	ENSG00000181449.3	3	8.17735e-05	0.000735962	9	0.0058525	Yes	Yes
Vagina	139	LINC01206	ENSG00000242512.8	3	0.00158844	0.0142959	9	0.0301385	Yes	No
Vagina	139	LINC02031	ENSG00000238837.3	3	0.00326184	0.0358803	11	0.050558	No	No
Vagina	139	RP11-646E18.4	ENSG00000260377.1	3	0.00109937	0.0120931	11	0.0277476	Yes	No
Vagina	139	ATP11B	ENSG00000058063.15	3	0.0015031	0.0180372	12	0.0339949	Yes	No
Vagina	139	DCUN1D1	ENSG00000043093.13	3	3.25001e-05	0.000390001	12	0.00378856	Yes	Yes
Vagina	139	MCCC1	ENSG00000078070.12	3	0.00128483	0.0154179	12	0.031261	Yes	No
Vagina	139	LAMP3	ENSG00000078081.7	3	0.000794965	0.0103345	13	0.0255419	Yes	No
Vagina	139	MCF2L2	ENSG00000053524.12	3	0.0012635	0.0176889	14	0.0335924	Yes	No
Vagina	139	B3GNT5	ENSG00000176597.11	3	0.000747383	0.00971598	13	0.0247483	Yes	No
Vagina	139	KLHL6	ENSG00000172578.11	3	0.000618889	0.00928333	15	0.0241566	Yes	No
Vagina	139	KLHL24	ENSG00000114796.15	3	0.00107573	0.016136	15	0.0320037	Yes	No
Vagina	139	YEATS2	ENSG00000163872.15	3	9.3623e-05	0.00149797	16	0.00911572	Yes	Yes
Vagina	139	MAP6D1	ENSG00000180834.7	3	0.000326281	0.00489421	15	0.0175437	Yes	No
Vagina	139	PARL	ENSG00000175193.13	3	0.0019348	0.029022	15	0.0442522	Yes	No
Vagina	139	ABCC5	ENSG00000114770.16	3	0.000868054	0.0130208	15	0.0287606	Yes	No
Vagina	139	HTR3C	ENSG00000178084.1	3	0.000357994	0.00536991	15	0.0183542	Yes	No
Vagina	139	RP11-778D9.13	ENSG00000273181.1	3	0.00236561	0.0354841	15	0.0501555	No	No
Vagina	139	EIF2B5	ENSG00000145191.12	3	0.00481622	0.0722433	15	0.0831086	No	No
Vagina	139	DVL3	ENSG00000161202.17	3	0.000139612	0.00209417	15	0.0110081	Yes	No
Vagina	139	AP2M1	ENSG00000161203.13	3	0.00326373	0.0489559	15	0.0622771	No	No
Vagina	139	ABCF3	ENSG00000161204.11	3	0.000466732	0.00700099	15	0.0210101	Yes	No
Vagina	139	VWA5B2	ENSG00000145198.14	3	0.00213246	0.0319869	15	0.0470033	Yes	No
Vagina	139	ALG3	ENSG00000214160.9	3	0.000365191	0.00547786	15	0.0185276	Yes	No
Vagina	139	ECE2	ENSG00000145194.17	3	0.00021837	0.00327555	15	0.0141254	Yes	No
Vagina	139	PSMD2	ENSG00000175166.16	3	0.000101793	0.0015269	15	0.00922184	Yes	Yes
Vagina	139	EIF4G1	ENSG00000114867.20	3	0.00228464	0.0342697	15	0.0490246	Yes	No
Vagina	139	FAM131A	ENSG00000175182.14	3	0.00313298	0.0469947	15	0.0605053	No	No
Vagina	139	CLCN2	ENSG00000114859.15	3	0.00202669	0.0304003	15	0.0455622	Yes	No
Vagina	139	POLR2H	ENSG00000163882.9	3	0.00110735	0.0166103	15	0.0324522	Yes	No
Vagina	139	THPO	ENSG00000090534.17	3	0.00110574	0.0165861	15	0.0324241	Yes	No
Vagina	139	CHRD	ENSG00000090539.15	3	0.00238172	0.0357259	15	0.0504199	No	No
Vagina	139	LINC02054	ENSG00000224153.2	3	0.000133815	0.00214104	16	0.0110972	Yes	No
Vagina	139	EPHB3	ENSG00000182580.2	3	0.000298772	0.00448157	15	0.0167273	Yes	No
Vagina	139	MAGEF1	ENSG00000177383.4	3	0.00283702	0.0397183	14	0.0538906	No	No
Vagina	139	RP11-329B9.4	ENSG00000272970.1	3	9.97466e-05	0.00139645	14	0.00870082	Yes	Yes
Vagina	139	RP11-329B9.3	ENSG00000273403.1	3	0.00435601	0.0609842	14	0.0729384	No	No
Vagina	139	RP11-329B9.5	ENSG00000272922.1	3	0.00314427	0.0440198	14	0.0578684	No	No
Vagina	139	VPS8	ENSG00000156931.15	3	2.37598e-07	3.56397e-06	15	8.45505e-05	Yes	Yes
Vagina	139	C3orf70	ENSG00000187068.2	3	7.81985e-05	0.00109478	14	0.00755312	Yes	Yes
Vagina	139	EHHADH	ENSG00000113790.10	3	0.000751635	0.0105229	14	0.0258444	Yes	No
Vagina	139	MAP3K13	ENSG00000073803.13	3	0.000460413	0.0069062	15	0.0208767	Yes	No
Vagina	139	TMEM41A	ENSG00000163900.10	3	0.000556181	0.00778654	14	0.0222274	Yes	No
Vagina	139	LIPH	ENSG00000163898.9	3	0.000102998	0.00133897	13	0.0084958	Yes	Yes
Vagina	139	SENP2	ENSG00000163904.12	3	0.00176682	0.0229686	13	0.0387223	Yes	No
Vagina	139	IGF2BP2	ENSG00000073792.15	3	0.000953771	0.0133528	14	0.0291074	Yes	No
Vagina	139	TRA2B	ENSG00000136527.17	3	0.000190245	0.00266342	14	0.0124962	Yes	No
Vagina	139	ETV5	ENSG00000244405.7	3	0.0055451	0.0831764	15	0.0929741	No	No
Vagina	139	DGKG	ENSG00000058866.14	3	0.00268956	0.043033	16	0.0569182	No	No
Vagina	139	CRYGS	ENSG00000213139.7	3	0.000302575	0.00453863	15	0.0168178	Yes	No
Vagina	139	TBCCD1	ENSG00000113838.12	3	0.00102659	0.0164254	16	0.0322944	Yes	No
Vagina	139	DNAJB11	ENSG00000090520.11	3	0.000740428	0.0118468	16	0.0274868	Yes	No
Vagina	139	AHSG	ENSG00000145192.12	3	0.00120513	0.0192821	16	0.0351461	Yes	No
Vagina	139	FETUB	ENSG00000090512.11	3	0.000726272	0.0116204	16	0.0271352	Yes	No
Vagina	139	HRG	ENSG00000113905.4	3	0.00532567	0.0852108	16	0.0948688	No	No
Vagina	139	EIF4A2	ENSG00000156976.16	3	0.00397521	0.0675786	17	0.0788332	No	No
Vagina	139	RFC4	ENSG00000163918.10	3	3.93872e-06	6.69582e-05	17	0.000983173	Yes	Yes
Vagina	139	LINC02043	ENSG00000232233.1	3	0.00026188	0.00445197	17	0.0166606	Yes	No
Vagina	139	ADIPOQ	ENSG00000181092.9	3	0.000196145	0.00333446	17	0.0142572	Yes	No
Vagina	139	ST6GAL1	ENSG00000073849.14	3	0.00178961	0.032213	18	0.0471908	Yes	No
Vagina	139	RPL39L	ENSG00000163923.9	3	0.00236187	0.0425137	18	0.0564312	No	No
Vagina	139	MASP1	ENSG00000127241.16	3	0.000275062	0.00495112	18	0.0176514	Yes	No
Vagina	139	RTP4	ENSG00000136514.2	3	0.00113387	0.0192757	17	0.035146	Yes	No
Vagina	139	SST	ENSG00000157005.3	3	4.5153e-05	0.000767601	17	0.0060202	Yes	Yes
Vagina	139	BCL6	ENSG00000113916.17	3	0.000169131	0.00270609	16	0.0126159	Yes	No
Vagina	139	RP11-211G3.2	ENSG00000223401.2	3	0.000441296	0.00706073	16	0.0210833	Yes	No
Vagina	139	LPP	ENSG00000145012.13	3	0.000277384	0.00554767	20	0.0186566	Yes	No
Vagina	139	TPRG1-AS1	ENSG00000234076.1	3	7.5926e-05	0.00113889	15	0.00773256	Yes	Yes
Vagina	139	TPRG1	ENSG00000188001.9	3	0.000276177	0.00524737	19	0.0181216	Yes	No
Vagina	139	TP63	ENSG00000073282.12	3	0.000585066	0.0111162	19	0.0264998	Yes	No
Vagina	139	P3H2	ENSG00000090530.9	3	0.000455025	0.00864548	19	0.0233596	Yes	No
Vagina	139	CLDN1	ENSG00000163347.5	3	0.00205126	0.0430764	21	0.0569609	No	No
Vagina	139	CLDN16	ENSG00000113946.3	3	2.33954e-05	0.000514699	22	0.00460932	Yes	Yes
Vagina	139	IL1RAP	ENSG00000196083.9	3	0.00121789	0.0267935	22	0.0421881	Yes	No
Vagina	139	OSTN	ENSG00000188729.6	3	0.000574414	0.0114883	20	0.027001	Yes	No
Vagina	139	UTS2B	ENSG00000188958.9	3	0.00172079	0.0344158	20	0.0491617	Yes	No
Vagina	139	CCDC50	ENSG00000152492.13	3	0.000194219	0.00388438	20	0.0154513	Yes	No
Vagina	139	FGF12	ENSG00000114279.13	3	0.00119678	0.027526	23	0.0428335	Yes	No
Vagina	139	MB21D2	ENSG00000180611.6	3	0.00241262	0.0410145	17	0.0550549	No	No
Vagina	139	HRASLS	ENSG00000127252.5	3	0.000819864	0.0139377	17	0.0297741	Yes	No
Vagina	139	ATP13A5	ENSG00000187527.10	3	0.000715714	0.0128828	18	0.0286024	Yes	No
Vagina	139	ATP13A4	ENSG00000127249.14	3	0.0020655	0.037179	18	0.051735	No	No
Vagina	139	OPA1	ENSG00000198836.8	3	0.000811157	0.015412	19	0.0312579	Yes	No
Vagina	139	LINC02026	ENSG00000214146.2	3	3.58868e-05	0.000681849	19	0.00554644	Yes	Yes
Vagina	139	HES1	ENSG00000114315.3	3	0.000840729	0.0168146	20	0.032705	Yes	No
Vagina	139	LINC02036	ENSG00000225742.5	3	0.000617341	0.0123468	20	0.0280061	Yes	No
Vagina	139	LINC02048	ENSG00000228271.1	3	0.00186086	0.0372173	20	0.0517804	No	No
Vagina	139	LINC00887	ENSG00000214145.6	3	0.000133974	0.00267948	20	0.0125475	Yes	No
Vagina	139	CPN2	ENSG00000178772.6	3	0.00132229	0.0264458	20	0.0418763	Yes	No
Vagina	139	LRRC15	ENSG00000172061.8	3	3.14039e-07	6.28077e-06	20	0.000136221	Yes	Yes
Vagina	139	GP5	ENSG00000178732.5	3	9.83599e-05	0.0019672	20	0.0106049	Yes	No
Vagina	139	ATP13A3	ENSG00000133657.14	3	0.000639439	0.0127888	20	0.0284903	Yes	No
Vagina	139	TMEM44	ENSG00000145014.17	3	0.00276059	0.0552118	20	0.0677376	No	No
Vagina	139	LSG1	ENSG00000041802.10	3	1.56861e-13	3.13723e-12	20	2.63199e-10	Yes	Yes
Vagina	139	FAM43A	ENSG00000185112.5	3	0.000932893	0.0186579	20	0.0345946	Yes	No
Vagina	139	XXYLT1	ENSG00000173950.15	3	2.91515e-05	0.000612182	21	0.00516645	Yes	Yes
Vagina	139	ACAP2	ENSG00000114331.13	3	0.0027412	0.054824	20	0.0673984	No	No
Vagina	139	PPP1R2	ENSG00000184203.7	3	0.0064827	0.123171	19	0.130474	No	No
Vagina	139	APOD	ENSG00000189058.8	3	9.57142e-07	1.72285e-05	18	0.000319264	Yes	Yes
Vagina	139	AC069513.4	ENSG00000229178.1	3	8.43045e-11	1.51748e-09	18	7.63165e-08	Yes	Yes
Vagina	139	MUC20	ENSG00000176945.16	3	6.85676e-07	1.23422e-05	18	0.000241569	Yes	Yes
Vagina	139	MUC4	ENSG00000145113.21	3	6.93816e-06	0.000124887	18	0.00161825	Yes	Yes
Vagina	139	LINC01983	ENSG00000223783.1	3	1.09801e-05	0.000197642	18	0.0023015	Yes	Yes
Vagina	139	TNK2	ENSG00000061938.16	3	0.00328207	0.0590772	18	0.0712952	No	No
Vagina	139	RP11-352G9.1	ENSG00000273009.1	3	0.000765818	0.0130189	17	0.0287606	Yes	No
Vagina	139	RP11-480A16.1	ENSG00000260261.1	3	0.000137579	0.00233885	17	0.0116311	Yes	No
Vagina	139	TFRC	ENSG00000072274.12	3	0.000529163	0.00899577	17	0.0238111	Yes	No
Vagina	139	LINC00885	ENSG00000224652.1	3	0.00109938	0.01759	16	0.0335091	Yes	No
Vagina	139	ZDHHC19	ENSG00000163958.13	3	0.00345129	0.0517693	15	0.0647362	No	No
Vagina	139	SLC51A	ENSG00000163959.9	3	0.00124376	0.0199002	16	0.0358045	Yes	No
Vagina	139	PCYT1A	ENSG00000161217.11	3	0.00175919	0.028147	16	0.0433938	Yes	No
Vagina	139	TCTEX1D2	ENSG00000213123.10	3	0.000349841	0.00559746	16	0.0187602	Yes	No
Vagina	139	TM4SF19	ENSG00000145107.15	3	0.00106631	0.017061	16	0.0329456	Yes	No
Vagina	139	UBXN7	ENSG00000163960.11	3	7.37559e-05	0.00125385	17	0.00818618	Yes	Yes
Vagina	139	RNF168	ENSG00000163961.4	3	5.39763e-05	0.000917597	17	0.00676632	Yes	Yes
Vagina	139	SMCO1	ENSG00000214097.4	3	0.00923549	0.157003	17	0.162616	No	No
Vagina	139	WDR53	ENSG00000185798.7	3	1.41711e-05	0.000240909	17	0.00267536	Yes	Yes
Vagina	139	FBXO45	ENSG00000174013.7	3	0.000713905	0.0121364	17	0.0277848	Yes	No
Vagina	139	NRROS	ENSG00000174004.5	3	0.000356875	0.00606687	17	0.0195443	Yes	No
Vagina	139	CEP19	ENSG00000174007.7	3	0.00196118	0.0333401	17	0.0481803	Yes	No
Vagina	139	PIGX	ENSG00000163964.14	3	0.000562174	0.00955696	17	0.0245268	Yes	No
Vagina	139	PAK2	ENSG00000180370.10	3	0.000397491	0.00675735	17	0.0206422	Yes	No
Vagina	139	SENP5	ENSG00000119231.10	3	8.00885e-06	0.000128142	16	0.00164701	Yes	Yes
Vagina	139	NCBP2	ENSG00000114503.10	3	0.00151525	0.0242441	16	0.0399409	Yes	No
Vagina	139	NCBP2-AS2	ENSG00000270170.1	3	0.000871801	0.0139488	16	0.0297746	Yes	No
Vagina	139	PIGZ	ENSG00000119227.7	3	1.08744e-12	1.7399e-11	16	1.28969e-09	Yes	Yes
Vagina	139	MELTF	ENSG00000163975.11	3	0.000206073	0.00309109	15	0.0136174	Yes	No
Vagina	139	DLG1	ENSG00000075711.20	3	0.00100942	0.0161508	16	0.0320051	Yes	No
Vagina	139	AC128709.2	ENSG00000237167.1	3	0.00284673	0.0341608	12	0.0489459	Yes	No
Vagina	139	LINC02012	ENSG00000272989.1	3	2.65538e-05	0.000318645	12	0.00327281	Yes	Yes
Vagina	139	BDH1	ENSG00000161267.11	3	0.0165206	0.198247	12	0.202179	No	No
Vagina	139	RP11-496H1.2	ENSG00000273308.1	3	0.00218307	0.0240138	11	0.0397189	Yes	No
Vagina	139	AC024560.2	ENSG00000236833.1	3	0.0302248	0.332472	11	0.334047	No	No
Vagina	139	RUBCN	ENSG00000145016.15	3	0.00388405	0.0427245	11	0.0566092	No	No
Vagina	139	FYTTD1	ENSG00000122068.12	3	0.00372556	0.0372556	10	0.0518042	No	No
Vagina	139	RP11-803P9.1	ENSG00000273375.1	3	0.00361818	0.0325636	9	0.0475345	Yes	No
Vagina	139	LRCH3	ENSG00000186001.12	3	0.00375816	0.0338235	9	0.0486313	Yes	No
Vagina	139	IQCG	ENSG00000114473.13	3	0.00107727	0.00969546	9	0.024727	Yes	No
Vagina	139	RPL35A	ENSG00000182899.14	3	0.00573637	0.045891	8	0.0595103	No	No
Vagina	139	LMLN	ENSG00000185621.11	3	0.00219122	0.0175298	8	0.0334523	Yes	No
Vagina	139	ZNF595	ENSG00000272602.5	4	0.023553	0.188424	8	0.192833	No	No
Vagina	139	ZNF718	ENSG00000250312.6	4	6.5614e-12	5.24912e-11	8	3.43557e-09	Yes	Yes
Vagina	139	ZNF732	ENSG00000186777.11	4	1.58149e-05	0.000142334	9	0.00179818	Yes	Yes
Vagina	139	ZNF141	ENSG00000131127.13	4	0.00572843	0.0572843	10	0.0696368	No	No
Vagina	139	RP11-2H3.6	ENSG00000272885.1	4	0.0155436	0.155436	10	0.161091	No	No
Vagina	139	ZNF721	ENSG00000182903.15	4	0.000267947	0.00294742	11	0.0132522	Yes	No
Vagina	139	PIGG	ENSG00000174227.15	4	9.13813e-05	0.00100519	11	0.00714496	Yes	Yes
Vagina	139	RP11-1263C18.2	ENSG00000283183.1	4	0.000199197	0.00239036	12	0.0117776	Yes	No
Vagina	139	PDE6B	ENSG00000133256.12	4	0.00205689	0.0267396	13	0.042132	Yes	No
Vagina	139	ATP5I	ENSG00000169020.9	4	0.00143934	0.0187114	13	0.0346118	Yes	No
Vagina	139	MYL5	ENSG00000215375.6	4	0.00242212	0.0314876	13	0.0465491	Yes	No
Vagina	139	MFSD7	ENSG00000169026.12	4	2.1597e-05	0.000280762	13	0.00297304	Yes	Yes
Vagina	139	PCGF3	ENSG00000185619.18	4	1.20612e-20	1.68857e-19	14	5.28236e-17	Yes	Yes
Vagina	139	CPLX1	ENSG00000168993.14	4	2.97037e-10	4.15852e-09	14	1.94434e-07	Yes	Yes
Vagina	139	GAK	ENSG00000178950.16	4	0.00920657	0.128892	14	0.135941	No	No
Vagina	139	TMEM175	ENSG00000127419.16	4	0.000339522	0.00475331	14	0.0172589	Yes	No
Vagina	139	DGKQ	ENSG00000145214.13	4	0.00013536	0.00189503	14	0.0103966	Yes	No
Vagina	139	SLC26A1	ENSG00000145217.13	4	9.03334e-15	1.26467e-13	14	1.43202e-11	Yes	Yes
Vagina	139	IDUA	ENSG00000127415.12	4	0.000682326	0.00955257	14	0.0245249	Yes	No
Vagina	139	FGFRL1	ENSG00000127418.14	4	0.00319687	0.047953	15	0.0613651	No	No
Vagina	139	RNF212	ENSG00000178222.12	4	2.60363e-05	0.000390545	15	0.00379053	Yes	Yes
Vagina	139	SPON2	ENSG00000159674.11	4	0.00207692	0.0311538	15	0.046226	Yes	No
Vagina	139	CTBP1	ENSG00000159692.15	4	0.00185703	0.0278555	15	0.0431311	Yes	No
Vagina	139	MAEA	ENSG00000090316.15	4	4.09079e-05	0.000654527	16	0.00539313	Yes	Yes
Vagina	139	UVSSA	ENSG00000163945.15	4	6.8224e-07	1.09158e-05	16	0.000218045	Yes	Yes
Vagina	139	CRIPAK	ENSG00000179979.8	4	4.27721e-08	6.84354e-07	16	2.01132e-05	Yes	Yes
Vagina	139	RP13-1016M1.2	ENSG00000272783.1	4	0.00184471	0.0295153	16	0.0446565	Yes	No
Vagina	139	RP11-1398P2.1	ENSG00000244459.2	4	0.000114585	0.00183337	16	0.0102266	Yes	No
Vagina	139	FAM53A	ENSG00000174137.12	4	0.00232932	0.0372691	16	0.0518066	No	No
Vagina	139	SLBP	ENSG00000163950.12	4	0.000100371	0.00160593	16	0.00947895	Yes	Yes
Vagina	139	RP11-572O17.1	ENSG00000270195.1	4	0.00131099	0.0209759	16	0.0368505	Yes	No
Vagina	139	TMEM129	ENSG00000168936.10	4	0.00874247	0.139879	16	0.146201	No	No
Vagina	139	TACC3	ENSG00000013810.18	4	0.000413015	0.00660824	16	0.0204156	Yes	No
Vagina	139	FGFR3	ENSG00000068078.17	4	0.000838801	0.0134208	16	0.029181	Yes	No
Vagina	139	LETM1	ENSG00000168924.14	4	0.000456187	0.00729899	16	0.0214372	Yes	No
Vagina	139	NSD2	ENSG00000109685.17	4	0.000996266	0.0159403	16	0.0317959	Yes	No
Vagina	139	NELFA	ENSG00000185049.14	4	0.00429536	0.0687257	16	0.0799339	No	No
Vagina	139	C4orf48	ENSG00000243449.6	4	0.000659446	0.00989169	15	0.0249798	Yes	No
Vagina	139	NAT8L	ENSG00000185818.7	4	0.00224128	0.0336193	15	0.0484511	Yes	No
Vagina	139	POLN	ENSG00000130997.16	4	0.000816242	0.0122436	15	0.0279058	Yes	No
Vagina	139	HAUS3	ENSG00000214367.7	4	0.00399834	0.0559768	14	0.0684347	No	No
Vagina	139	MXD4	ENSG00000123933.16	4	0.0096141	0.134597	14	0.141304	No	No
Vagina	139	ZFYVE28	ENSG00000159733.13	4	7.10052e-05	0.00106508	15	0.00740699	Yes	Yes
Vagina	139	CFAP99	ENSG00000206113.10	4	0.000105951	0.00148332	14	0.00905342	Yes	Yes
Vagina	139	RNF4	ENSG00000063978.15	4	0.00147799	0.0221699	15	0.0380287	Yes	No
Vagina	139	FAM193A	ENSG00000125386.15	4	0.00289241	0.0462785	16	0.0598265	No	No
Vagina	139	TNIP2	ENSG00000168884.14	4	0.0129924	0.181894	14	0.186533	No	No
Vagina	139	SH3BP2	ENSG00000087266.15	4	0.000253439	0.00380159	15	0.0152734	Yes	No
Vagina	139	ADD1	ENSG00000087274.16	4	0.000696079	0.0111373	16	0.0265182	Yes	No
Vagina	139	MFSD10	ENSG00000109736.14	4	0.000373197	0.00597116	16	0.0193724	Yes	No
Vagina	139	NOP14	ENSG00000087269.15	4	0.000716105	0.0121738	17	0.0278221	Yes	No
Vagina	139	GRK4	ENSG00000125388.19	4	6.9817e-17	1.25671e-15	18	2.12798e-13	Yes	Yes
Vagina	139	HTT	ENSG00000197386.10	4	0.000888251	0.0186533	21	0.0345946	Yes	No
Vagina	139	MSANTD1	ENSG00000188981.10	4	2.52026e-06	5.29256e-05	21	0.000814718	Yes	Yes
Vagina	139	RGS12	ENSG00000159788.18	4	0.00110612	0.0243346	22	0.0400027	Yes	No
Vagina	139	HGFAC	ENSG00000109758.8	4	0.000209701	0.00419403	20	0.0160934	Yes	No
Vagina	139	DOK7	ENSG00000175920.16	4	3.78966e-07	7.57932e-06	20	0.000159511	Yes	Yes
Vagina	139	LRPAP1	ENSG00000163956.10	4	0.00027396	0.0054792	20	0.0185287	Yes	No
Vagina	139	AC141928.1	ENSG00000250986.1	4	0.000333412	0.00700165	21	0.0210101	Yes	No
Vagina	139	ADRA2C	ENSG00000184160.7	4	9.13614e-05	0.00191859	21	0.0104551	Yes	No
Vagina	139	OTOP1	ENSG00000163982.5	4	9.22088e-05	0.00221301	24	0.0112802	Yes	No
Vagina	139	TMEM128	ENSG00000132406.11	4	7.78217e-05	0.00186772	24	0.0103261	Yes	No
Vagina	139	LYAR	ENSG00000145220.13	4	0.000232912	0.00535698	23	0.0183239	Yes	No
Vagina	139	ZBTB49	ENSG00000168826.15	4	4.23848e-06	9.7485e-05	23	0.00133379	Yes	Yes
Vagina	139	NSG1	ENSG00000168824.14	4	0.00112536	0.0270086	24	0.0423604	Yes	No
Vagina	139	STX18	ENSG00000168818.9	4	0.00444075	0.106578	24	0.114915	No	No
Vagina	139	MSX1	ENSG00000163132.6	4	0.00126957	0.0292001	23	0.0444052	Yes	No
Vagina	139	CYTL1	ENSG00000170891.10	4	3.14888e-06	6.92753e-05	22	0.00100824	Yes	Yes
Vagina	139	STK32B	ENSG00000152953.12	4	0.000527781	0.0137223	26	0.0295637	Yes	No
Vagina	139	EVC2	ENSG00000173040.12	4	1.13748e-05	0.000250245	22	0.00274111	Yes	Yes
Vagina	139	EVC	ENSG00000072840.12	4	0.00200724	0.0421519	21	0.0560887	No	No
Vagina	139	CRMP1	ENSG00000072832.14	4	5.82637e-05	0.00122354	21	0.00807051	Yes	Yes
Vagina	139	JAKMIP1	ENSG00000152969.17	4	0.00285174	0.0598866	21	0.0719895	No	No
Vagina	139	WFS1	ENSG00000109501.13	4	0.00196311	0.0412252	21	0.0552694	No	No
Vagina	139	PPP2R2C	ENSG00000074211.13	4	2.93091e-05	0.000732727	25	0.00583247	Yes	Yes
Vagina	139	MAN2B2	ENSG00000013288.8	4	0.000227458	0.00523153	23	0.0181109	Yes	No
Vagina	139	MRFAP1	ENSG00000179010.14	4	8.11601e-05	0.00186668	23	0.0103261	Yes	No
Vagina	139	RP11-539L10.3	ENSG00000251580.1	4	1.85204e-06	4.2597e-05	23	0.000685992	Yes	Yes
Vagina	139	AC093323.3	ENSG00000170846.16	4	0.000491644	0.0113078	23	0.0267575	Yes	No
Vagina	139	RP11-539L10.2	ENSG00000246526.2	4	0.00253295	0.058258	23	0.0705179	No	No
Vagina	139	S100P	ENSG00000163993.6	4	0.00160637	0.0369465	23	0.0515236	No	No
Vagina	139	MRFAP1L1	ENSG00000178988.10	4	0.000462722	0.0106426	23	0.025989	Yes	No
Vagina	139	BLOC1S4	ENSG00000186222.4	4	0.000119782	0.00275499	23	0.0127313	Yes	No
Vagina	139	KIAA0232	ENSG00000170871.11	4	0.000613713	0.0147291	24	0.0305532	Yes	No
Vagina	139	TBC1D14	ENSG00000132405.18	4	0.000458309	0.0114577	25	0.0269533	Yes	No
Vagina	139	CCDC96	ENSG00000173013.5	4	0.000165141	0.00379825	23	0.015266	Yes	No
Vagina	139	TADA2B	ENSG00000173011.11	4	0.00160968	0.0370228	23	0.0516032	No	No
Vagina	139	GRPEL1	ENSG00000109519.12	4	0.00018073	0.0041568	23	0.0159938	Yes	No
Vagina	139	RP11-367J11.3	ENSG00000245468.3	4	0.000563746	0.0129662	23	0.0287191	Yes	No
Vagina	139	SORCS2	ENSG00000184985.16	4	0.00050753	0.0147184	29	0.0305532	Yes	No
Vagina	139	PSAPL1	ENSG00000178597.6	4	1.77569e-05	0.000426165	24	0.004042	Yes	Yes
Vagina	139	AFAP1	ENSG00000196526.10	4	2.81478e-05	0.000675546	24	0.00550488	Yes	Yes
Vagina	139	ABLIM2	ENSG00000163995.19	4	0.00012395	0.00309874	25	0.0136314	Yes	No
Vagina	139	SH3TC1	ENSG00000125089.16	4	0.00108365	0.0249239	23	0.0405411	Yes	No
Vagina	139	HTRA3	ENSG00000170801.9	4	0.00139586	0.0307089	22	0.0458169	Yes	No
Vagina	139	RP11-774O3.3	ENSG00000251615.3	4	0.000944167	0.0198275	21	0.0357414	Yes	No
Vagina	139	ACOX3	ENSG00000087008.15	4	0.00164761	0.0345997	21	0.0493209	Yes	No
Vagina	139	TRMT44	ENSG00000155275.18	4	0.000512404	0.0102481	20	0.0254164	Yes	No
Vagina	139	RP11-689P11.2	ENSG00000205959.3	4	2.19135e-08	4.16357e-07	19	1.29155e-05	Yes	Yes
Vagina	139	GPR78	ENSG00000155269.11	4	0.000298573	0.00567289	19	0.0188963	Yes	No
Vagina	139	CPZ	ENSG00000109625.18	4	0.000890236	0.0169145	19	0.0328	Yes	No
Vagina	139	SLC2A9	ENSG00000109667.11	4	0.00149419	0.0313779	21	0.0464428	Yes	No
Vagina	139	DRD5	ENSG00000169676.5	4	0.00267271	0.0481088	18	0.061484	No	No
Vagina	139	WDR1	ENSG00000071127.16	4	0.00213513	0.0405674	19	0.054659	No	No
Vagina	139	ZNF518B	ENSG00000178163.7	4	9.99773e-05	0.00209952	21	0.0110119	Yes	No
Vagina	139	CLNK	ENSG00000109684.14	4	0.000161808	0.00372158	23	0.0151312	Yes	No
Vagina	139	HS3ST1	ENSG00000002587.9	4	0.00179706	0.0341441	19	0.0489359	Yes	No
Vagina	139	RP11-281P23.1	ENSG00000251152.1	4	0.00130616	0.024817	19	0.0404473	Yes	No
Vagina	139	RAB28	ENSG00000157869.14	4	0.00257103	0.0437076	17	0.0575688	No	No
Vagina	139	NKX3-2	ENSG00000109705.7	4	1.80172e-05	0.000288276	16	0.00302313	Yes	Yes
Vagina	139	LINC01096	ENSG00000246095.2	4	0.00432549	0.0692078	16	0.0803678	No	No
Vagina	139	BOD1L1	ENSG00000038219.12	4	0.000995114	0.0159218	16	0.0317898	Yes	No
Vagina	139	LINC01085	ENSG00000248698.5	4	0.00259407	0.0389111	15	0.0532144	No	No
Vagina	139	LINC00504	ENSG00000248360.7	4	1.73395e-05	0.000329451	19	0.00335024	Yes	Yes
Vagina	139	CPEB2-AS1	ENSG00000247624.6	4	0.00137797	0.0234254	17	0.0391797	Yes	No
Vagina	139	CPEB2	ENSG00000137449.15	4	0.000898031	0.0152665	17	0.0311181	Yes	No
Vagina	139	C1QTNF7	ENSG00000163145.12	4	0.00297771	0.0535987	18	0.0663629	No	No
Vagina	139	CC2D2A	ENSG00000048342.15	4	0.000191232	0.00325094	17	0.014069	Yes	No
Vagina	139	FBXL5	ENSG00000118564.14	4	0.00163129	0.0277319	17	0.0430269	Yes	No
Vagina	139	FAM200B	ENSG00000237765.6	4	8.94906e-05	0.00143185	16	0.00884459	Yes	Yes
Vagina	139	BST1	ENSG00000109743.10	4	0.00348214	0.0557142	16	0.0682066	No	No
Vagina	139	CD38	ENSG00000004468.12	4	0.000236437	0.00378299	16	0.0152285	Yes	No
Vagina	139	FGFBP1	ENSG00000137440.4	4	0.000934932	0.014024	15	0.0298643	Yes	No
Vagina	139	FGFBP2	ENSG00000137441.7	4	4.70306e-06	7.0546e-05	15	0.00102364	Yes	Yes
Vagina	139	PROM1	ENSG00000007062.11	4	0.00200911	0.0321457	16	0.0471445	Yes	No
Vagina	139	TAPT1	ENSG00000169762.16	4	0.0018506	0.0296096	16	0.0447484	Yes	No
Vagina	139	LDB2	ENSG00000169744.12	4	0.00412942	0.0784589	19	0.0886984	No	No
Vagina	139	QDPR	ENSG00000151552.11	4	5.50397e-07	8.25596e-06	15	0.00017083	Yes	Yes
Vagina	139	LAP3	ENSG00000002549.12	4	0.00237207	0.0355811	15	0.0502579	No	No
Vagina	139	MED28	ENSG00000118579.12	4	1.66564e-06	2.49846e-05	15	0.000443405	Yes	Yes
Vagina	139	FAM184B	ENSG00000047662.4	4	0.00839582	0.134333	16	0.141059	No	No
Vagina	139	DCAF16	ENSG00000163257.10	4	0.000955566	0.0152891	16	0.0311365	Yes	No
Vagina	139	NCAPG	ENSG00000109805.9	4	0.00764085	0.122254	16	0.12965	No	No
Vagina	139	LCORL	ENSG00000178177.15	4	0.00350476	0.059581	17	0.0717344	No	No
Vagina	139	SLIT2	ENSG00000145147.19	4	0.00281265	0.056253	20	0.068709	No	No
Vagina	139	PACRGL	ENSG00000163138.18	4	0.00066479	0.0113014	17	0.0267463	Yes	No
Vagina	139	KCNIP4	ENSG00000185774.14	4	0.00153725	0.0399686	26	0.0541164	No	No
Vagina	139	ADGRA3	ENSG00000152990.13	4	0.000747436	0.011959	16	0.0276019	Yes	No
Vagina	139	PPARGC1A	ENSG00000109819.8	4	0.00180569	0.0252797	14	0.0408177	Yes	No
Vagina	139	DHX15	ENSG00000109606.12	4	0.00514391	0.0823026	16	0.0921811	No	No
Vagina	139	RP11-496D24.2	ENSG00000261121.1	4	0.000302916	0.00454374	15	0.0168256	Yes	No
Vagina	139	SOD3	ENSG00000109610.5	4	0.00190026	0.0285039	15	0.0437502	Yes	No
Vagina	139	CCDC149	ENSG00000181982.18	4	0.00252578	0.0404125	16	0.0545203	No	No
Vagina	139	LGI2	ENSG00000153012.11	4	0.00179131	0.028661	16	0.0438746	Yes	No
Vagina	139	SEPSECS	ENSG00000109618.11	4	3.43292e-05	0.000549267	16	0.00482753	Yes	Yes
Vagina	139	PI4K2B	ENSG00000038210.12	4	0.00186447	0.0298315	16	0.0449726	Yes	No
Vagina	139	ZCCHC4	ENSG00000168228.14	4	0.000874849	0.0131227	15	0.0288566	Yes	No
Vagina	139	ANAPC4	ENSG00000053900.10	4	1.77334e-10	2.66e-09	15	1.28523e-07	Yes	Yes
Vagina	139	SLC34A2	ENSG00000157765.11	4	0.000489087	0.0073363	15	0.0214838	Yes	No
Vagina	139	SEL1L3	ENSG00000091490.10	4	0.000320642	0.00480963	15	0.0174004	Yes	No
Vagina	139	SMIM20	ENSG00000250317.8	4	5.39098e-06	8.08646e-05	15	0.00114633	Yes	Yes
Vagina	139	RBPJ	ENSG00000168214.20	4	0.000593901	0.00890851	15	0.0237006	Yes	No
Vagina	139	TBC1D19	ENSG00000109680.10	4	0.00115737	0.0173606	15	0.0332456	Yes	No
Vagina	139	STIM2	ENSG00000109689.15	4	0.00678523	0.101778	15	0.110417	No	No
Vagina	139	PCDH7	ENSG00000169851.15	4	0.000169685	0.00305432	18	0.0135156	Yes	No
Vagina	139	RP11-734I18.1	ENSG00000251129.1	4	5.38404e-17	1.07681e-15	20	1.85744e-13	Yes	Yes
Vagina	139	ARAP2	ENSG00000047365.11	4	0.000933697	0.0224087	24	0.0382563	Yes	No
Vagina	139	DTHD1	ENSG00000197057.9	4	0.00839698	0.184734	22	0.189245	No	No
Vagina	139	NWD2	ENSG00000174145.7	4	0.000379473	0.00910735	24	0.0239406	Yes	No
Vagina	139	C4orf19	ENSG00000154274.14	4	0.000846316	0.0194653	23	0.0353647	Yes	No
Vagina	139	RELL1	ENSG00000181826.9	4	0.000976425	0.0214814	22	0.0373575	Yes	No
Vagina	139	PGM2	ENSG00000169299.13	4	0.00201669	0.0423505	21	0.056281	No	No
Vagina	139	TBC1D1	ENSG00000065882.15	4	2.31805e-05	0.000556332	24	0.00486082	Yes	Yes
Vagina	139	PTTG2	ENSG00000250254.1	4	0.00119513	0.0250977	21	0.040659	Yes	No
Vagina	139	KLF3	ENSG00000109787.12	4	0.000886665	0.0168466	19	0.0327303	Yes	No
Vagina	139	TLR10	ENSG00000174123.10	4	0.000367879	0.00662182	18	0.0204309	Yes	No
Vagina	139	TLR1	ENSG00000174125.7	4	0.00041838	0.00753085	18	0.0217898	Yes	No
Vagina	139	TLR6	ENSG00000174130.12	4	5.47375e-05	0.000985275	18	0.00704281	Yes	Yes
Vagina	139	FAM114A1	ENSG00000197712.11	4	0.000693087	0.0124756	18	0.0281734	Yes	No
Vagina	139	TMEM156	ENSG00000121895.7	4	0.000694612	0.012503	18	0.0282078	Yes	No
Vagina	139	KLHL5	ENSG00000109790.16	4	0.00315188	0.0567338	18	0.0691179	No	No
Vagina	139	RP11-360F5.3	ENSG00000249685.1	4	3.45873e-07	5.87984e-06	17	0.000129691	Yes	Yes
Vagina	139	WDR19	ENSG00000157796.17	4	0.00140044	0.0252079	18	0.0407553	Yes	No
Vagina	139	RFC1	ENSG00000035928.15	4	0.000272981	0.00464068	17	0.0170728	Yes	No
Vagina	139	KLB	ENSG00000134962.6	4	0.00191351	0.0325297	17	0.0475034	Yes	No
Vagina	139	RPL9	ENSG00000163682.15	4	3.95155e-10	6.71764e-09	17	2.98306e-07	Yes	Yes
Vagina	139	LIAS	ENSG00000121897.14	4	0.000766395	0.0130287	17	0.0287606	Yes	No
Vagina	139	UGDH	ENSG00000109814.11	4	0.00485114	0.0824693	17	0.0923067	No	No
Vagina	139	SMIM14	ENSG00000163683.11	4	0.00123354	0.0222037	18	0.038055	Yes	No
Vagina	139	RP11-539G18.3	ENSG00000255458.5	4	0.00414848	0.0705242	17	0.0815631	No	No
Vagina	139	UBE2K	ENSG00000078140.13	4	0.00137611	0.02477	18	0.0404135	Yes	No
Vagina	139	PDS5A	ENSG00000121892.14	4	0.000984932	0.0177288	18	0.0336257	Yes	No
Vagina	139	N4BP2	ENSG00000078177.13	4	0.00122997	0.0209095	17	0.0368029	Yes	No
Vagina	139	RHOH	ENSG00000168421.12	4	0.00171242	0.0291111	17	0.0443216	Yes	No
Vagina	139	RBM47	ENSG00000163694.14	4	0.00353213	0.0635783	18	0.0752317	No	No
Vagina	139	NSUN7	ENSG00000179299.16	4	0.000356594	0.0060621	17	0.019537	Yes	No
Vagina	139	APBB2	ENSG00000163697.16	4	0.0017124	0.0325356	19	0.0475049	Yes	No
Vagina	139	UCHL1	ENSG00000154277.12	4	0.00276071	0.0441713	16	0.0580304	No	No
Vagina	139	LIMCH1	ENSG00000064042.17	4	4.75181e-05	0.000902844	19	0.00670107	Yes	Yes
Vagina	139	TMEM33	ENSG00000109133.12	4	0.000784327	0.0133336	17	0.0290999	Yes	No
Vagina	139	DCAF4L1	ENSG00000182308.6	4	0.00414486	0.0663177	16	0.0776913	No	No
Vagina	139	SLC30A9	ENSG00000014824.13	4	0.00447041	0.0759969	17	0.0865475	No	No
Vagina	139	BEND4	ENSG00000188848.15	4	0.000314409	0.00534495	17	0.0183061	Yes	No
Vagina	139	SHISA3	ENSG00000178343.4	4	0.00260264	0.0416422	16	0.0556056	No	No
Vagina	139	ATP8A1	ENSG00000124406.16	4	8.05125e-07	1.36871e-05	17	0.00026233	Yes	Yes
Vagina	139	KCTD8	ENSG00000183783.6	4	0.000336602	0.00504903	15	0.0178086	Yes	No
Vagina	139	YIPF7	ENSG00000177752.14	4	0.00292422	0.0409391	14	0.0549657	No	No
Vagina	139	GUF1	ENSG00000151806.13	4	1.82907e-05	0.00025607	14	0.00279002	Yes	Yes
Vagina	139	GNPDA2	ENSG00000163281.11	4	0.00016743	0.00234402	14	0.0116413	Yes	No
Vagina	139	GABRA2	ENSG00000151834.15	4	0.000327863	0.00426222	13	0.0162739	Yes	No
Vagina	139	COMMD8	ENSG00000169019.10	4	0.00132929	0.0199393	15	0.0358414	Yes	No
Vagina	139	ATP10D	ENSG00000145246.13	4	0.000682377	0.0102357	15	0.0254112	Yes	No
Vagina	139	CORIN	ENSG00000145244.11	4	0.00942814	0.141422	15	0.147712	No	No
Vagina	139	RP11-121C2.2	ENSG00000259959.1	4	0.00787733	0.110283	14	0.118342	No	No
Vagina	139	NFXL1	ENSG00000170448.11	4	0.000824517	0.0115432	14	0.0270595	Yes	No
Vagina	139	NIPAL1	ENSG00000163293.11	4	0.00131041	0.0183458	14	0.0343346	Yes	No
Vagina	139	CNGA1	ENSG00000198515.13	4	4.24359e-07	5.94102e-06	14	0.000130695	Yes	Yes
Vagina	139	TXK	ENSG00000074966.10	4	0.00219336	0.0285137	13	0.0437569	Yes	No
Vagina	139	TEC	ENSG00000135605.12	4	0.0109462	0.1423	13	0.148546	No	No
Vagina	139	SLAIN2	ENSG00000109171.14	4	0.00966027	0.115923	12	0.123633	No	No
Vagina	139	SLC10A4	ENSG00000145248.6	4	0.00328686	0.0361555	11	0.0507971	No	No
Vagina	139	ZAR1	ENSG00000182223.7	4	0.00269675	0.0296643	11	0.0448043	Yes	No
Vagina	139	FRYL	ENSG00000075539.13	4	0.00482043	0.0530247	11	0.0658877	No	No
Vagina	139	OCIAD1	ENSG00000109180.14	4	6.30852e-06	5.04681e-05	8	0.000785405	Yes	Yes
Vagina	139	OCIAD2	ENSG00000145247.11	4	0.0344439	0.275551	8	0.277854	No	No
Vagina	139	CWH43	ENSG00000109182.11	4	0.017086	0.119602	7	0.127123	No	No
Vagina	139	DCUN1D4	ENSG00000109184.14	4	0.0654538	0.458177	7	0.459097	No	No
Vagina	139	RP11-365H22.2	ENSG00000272576.1	4	0.0272187	0.190531	7	0.194871	No	No
Vagina	139	LRRC66	ENSG00000188993.3	4	0.0110015	0.0770103	7	0.0874264	No	No
Vagina	139	SGCB	ENSG00000163069.12	4	0.0146105	0.102273	7	0.110882	No	No
Vagina	139	SPATA18	ENSG00000163071.10	4	0.010354	0.0724783	7	0.0833167	No	No
Vagina	139	USP46	ENSG00000109189.12	4	0.015774	0.189289	12	0.193678	No	No
Vagina	139	USP46-AS1	ENSG00000248866.1	4	0.004934	0.059208	12	0.071411	No	No
Vagina	139	ERVMER34-1	ENSG00000226887.7	4	0.00528492	0.0687039	13	0.0799186	No	No
Vagina	139	RASL11B	ENSG00000128045.6	4	0.0013771	0.0179023	13	0.033838	Yes	No
Vagina	139	SCFD2	ENSG00000184178.15	4	0.00128117	0.0217799	17	0.0376481	Yes	No
Vagina	139	FIP1L1	ENSG00000145216.15	4	0.00250371	0.0350519	14	0.0497198	Yes	No
Vagina	139	LNX1	ENSG00000072201.13	4	0.00241426	0.0386282	16	0.0529924	No	No
Vagina	139	RP11-571I18.4	ENSG00000272650.1	4	0.000515737	0.00773605	15	0.0221646	Yes	No
Vagina	139	CHIC2	ENSG00000109220.10	4	0.000370967	0.00593548	16	0.0193205	Yes	No
Vagina	139	PDGFRA	ENSG00000134853.11	4	2.3949e-05	0.000407133	17	0.00391156	Yes	Yes
Vagina	139	KIT	ENSG00000157404.15	4	0.00315021	0.0535536	17	0.0663291	No	No
Vagina	139	KDR	ENSG00000128052.8	4	0.000785066	0.0125611	16	0.0282662	Yes	No
Vagina	139	SRD5A3	ENSG00000128039.10	4	3.10927e-07	4.97483e-06	16	0.000112525	Yes	Yes
Vagina	139	RP11-177J6.1	ENSG00000273257.1	4	0.000291614	0.00466582	16	0.0171241	Yes	No
Vagina	139	TMEM165	ENSG00000134851.12	4	0.00817656	0.130825	16	0.137798	No	No
Vagina	139	CLOCK	ENSG00000134852.14	4	0.000388768	0.00660905	17	0.0204156	Yes	No
Vagina	139	PDCL2	ENSG00000163440.11	4	0.00189452	0.0303123	16	0.045466	Yes	No
Vagina	139	NMU	ENSG00000109255.11	4	0.000103256	0.0016521	16	0.00965108	Yes	Yes
Vagina	139	EXOC1	ENSG00000090989.17	4	0.00931927	0.158428	17	0.163971	No	No
Vagina	139	CEP135	ENSG00000174799.10	4	0.00118071	0.0200721	17	0.0359568	Yes	No
Vagina	139	KIAA1211	ENSG00000109265.13	4	0.000775548	0.0147354	19	0.030562	Yes	No
Vagina	139	AASDH	ENSG00000157426.13	4	4.97665e-07	8.95797e-06	18	0.000182693	Yes	Yes
Vagina	139	RP11-646I6.5	ENSG00000269921.1	4	0.000766567	0.0130316	17	0.0287606	Yes	No
Vagina	139	PPAT	ENSG00000128059.8	4	0.000416908	0.00750435	18	0.0217472	Yes	No
Vagina	139	RP11-646I6.6	ENSG00000270147.1	4	0.00268028	0.0455647	17	0.0592357	No	No
Vagina	139	PAICS	ENSG00000128050.8	4	0.00317281	0.0571107	18	0.0694625	No	No
Vagina	139	SRP72	ENSG00000174780.15	4	0.000103971	0.00187147	18	0.0103261	Yes	No
Vagina	139	ARL9	ENSG00000196503.3	4	0.000285359	0.00513646	18	0.0179349	Yes	No
Vagina	139	THEGL	ENSG00000249693.2	4	2.42355e-06	4.3624e-05	18	0.00069893	Yes	Yes
Vagina	139	HOPX	ENSG00000171476.21	4	6.2516e-06	0.000106277	17	0.00142348	Yes	Yes
Vagina	139	SPINK2	ENSG00000128040.10	4	0.000148213	0.00251963	17	0.0121264	Yes	No
Vagina	139	REST	ENSG00000084093.16	4	0.00133886	0.0240994	18	0.0398054	Yes	No
Vagina	139	RP11-738E22.3	ENSG00000269949.1	4	2.89209e-08	5.20576e-07	18	1.56998e-05	Yes	Yes
Vagina	139	NOA1	ENSG00000084092.6	4	0.00149002	0.0268204	18	0.0422006	Yes	No
Vagina	139	POLR2B	ENSG00000047315.15	4	0.000871376	0.0165561	19	0.0324047	Yes	No
Vagina	139	IGFBP7	ENSG00000163453.11	4	1.05107e-05	0.000210214	20	0.00241438	Yes	Yes
Vagina	139	ADGRL3	ENSG00000150471.16	4	0.000122496	0.00293991	24	0.0132369	Yes	No
Vagina	139	EPHA5	ENSG00000145242.13	4	0.00290349	0.0609733	21	0.0729301	No	No
Vagina	139	EPHA5-AS1	ENSG00000250846.6	4	9.11217e-05	0.00164019	18	0.00963188	Yes	Yes
Vagina	139	RP11-584P21.2	ENSG00000250075.5	4	0.00128262	0.0218046	17	0.0376648	Yes	No
Vagina	139	CENPC	ENSG00000145241.10	4	0.000872406	0.0148309	17	0.0306477	Yes	No
Vagina	139	STAP1	ENSG00000035720.7	4	0.00293924	0.0499671	17	0.0631584	No	No
Vagina	139	UBA6	ENSG00000033178.12	4	0.000200643	0.00341092	17	0.0144544	Yes	No
Vagina	139	GNRHR	ENSG00000109163.6	4	2.64398e-05	0.000449476	17	0.00420262	Yes	Yes
Vagina	139	TMPRSS11D	ENSG00000153802.11	4	0.000103976	0.00187156	18	0.0103261	Yes	No
Vagina	139	TMPRSS11A	ENSG00000187054.15	4	0.00219507	0.0395113	18	0.0537287	No	No
Vagina	139	TMPRSS11F	ENSG00000198092.5	4	3.05166e-05	0.000579814	19	0.00499707	Yes	Yes
Vagina	139	TMPRSS11B	ENSG00000185873.7	4	0.00195929	0.0372265	19	0.0517809	No	No
Vagina	139	YTHDC1	ENSG00000083896.12	4	0.0109865	0.208743	19	0.212438	No	No
Vagina	139	TMPRSS11E	ENSG00000087128.9	4	0.000855979	0.0171196	20	0.0329967	Yes	No
Vagina	139	UGT2B17	ENSG00000197888.2	4	1.74261e-06	3.65949e-05	21	0.000605225	Yes	Yes
Vagina	139	UGT2B7	ENSG00000171234.13	4	0.000722194	0.0158883	22	0.0317635	Yes	No
Vagina	139	UGT2A1	ENSG00000173610.12	4	0.00300944	0.0752359	25	0.0858155	No	No
Vagina	139	SULT1B1	ENSG00000173597.8	4	0.000936362	0.0224727	24	0.0383096	Yes	No
Vagina	139	SULT1E1	ENSG00000109193.10	4	0.00238345	0.0524359	22	0.0653446	No	No
Vagina	139	FDCSP	ENSG00000181617.5	4	0.00151405	0.027253	18	0.0425809	Yes	No
Vagina	139	MUC7	ENSG00000171195.10	4	0.00119177	0.0202601	17	0.0361651	Yes	No
Vagina	139	AMTN	ENSG00000187689.9	4	3.33524e-07	5.6699e-06	17	0.000125828	Yes	Yes
Vagina	139	JCHAIN	ENSG00000132465.10	4	0.000153502	0.00230253	15	0.0115327	Yes	No
Vagina	139	UTP3	ENSG00000132467.3	4	0.00985228	0.137932	14	0.144378	No	No
Vagina	139	RUFY3	ENSG00000018189.12	4	0.00391023	0.0586535	15	0.0708765	No	No
Vagina	139	GRSF1	ENSG00000132463.13	4	0.0212512	0.297517	14	0.299546	No	No
Vagina	139	MOB1B	ENSG00000173542.8	4	0.000126671	0.00190006	15	0.0104064	Yes	No
Vagina	139	DCK	ENSG00000156136.9	4	0.00879115	0.131867	15	0.138738	No	No
Vagina	139	SLC4A4	ENSG00000080493.15	4	1.58492e-05	0.000253587	16	0.00276623	Yes	Yes
Vagina	139	GC	ENSG00000145321.12	4	0.0165248	0.181773	11	0.186419	No	No
Vagina	139	ADAMTS3	ENSG00000156140.9	4	0.00371723	0.0557585	15	0.068236	No	No
Vagina	139	COX18	ENSG00000163626.16	4	0.000577343	0.00635077	11	0.0199724	Yes	No
Vagina	139	ANKRD17	ENSG00000132466.18	4	0.00336529	0.0403834	12	0.0545091	No	No
Vagina	139	ALB	ENSG00000163631.16	4	0.00229519	0.0275422	12	0.0428501	Yes	No
Vagina	139	RASSF6	ENSG00000169435.13	4	0.00234855	0.0305311	13	0.0456651	Yes	No
Vagina	139	CXCL8	ENSG00000169429.10	4	0.000731915	0.00878297	12	0.0235167	Yes	No
Vagina	139	CXCL6	ENSG00000124875.9	4	0.00697168	0.0836602	12	0.0934016	No	No
Vagina	139	PF4V1	ENSG00000109272.3	4	0.00743267	0.0891921	12	0.0985169	No	No
Vagina	139	CXCL1	ENSG00000163739.4	4	0.00640394	0.0768472	12	0.0872754	No	No
Vagina	139	PF4	ENSG00000163737.3	4	0.00181215	0.0199336	11	0.0358347	Yes	No
Vagina	139	PPBP	ENSG00000163736.3	4	0.0158641	0.174505	11	0.179434	No	No
Vagina	139	CXCL5	ENSG00000163735.6	4	0.0132081	0.145289	11	0.151451	No	No
Vagina	139	CXCL3	ENSG00000163734.4	4	0.00156747	0.0156747	10	0.0315528	Yes	No
Vagina	139	CXCL2	ENSG00000081041.8	4	0.00352713	0.0387984	11	0.0531351	No	No
Vagina	139	MTHFD2L	ENSG00000163738.18	4	0.000947257	0.0123143	13	0.0279779	Yes	No
Vagina	139	EPGN	ENSG00000182585.9	4	0.00447122	0.0581258	13	0.0703817	No	No
Vagina	139	EREG	ENSG00000124882.3	4	3.17587e-05	0.000444622	14	0.00416779	Yes	Yes
Vagina	139	AREG	ENSG00000109321.10	4	6.66847e-05	0.00100027	15	0.00711912	Yes	Yes
Vagina	139	BTC	ENSG00000174808.11	4	8.72239e-05	0.00139558	16	0.00870027	Yes	Yes
Vagina	139	PARM1	ENSG00000169116.11	4	0.00885073	0.150462	17	0.156341	No	No
Vagina	139	RP11-44F21.5	ENSG00000260265.1	4	0.000347449	0.00625408	18	0.0198366	Yes	No
Vagina	139	RCHY1	ENSG00000163743.13	4	0.0296811	0.593621	20	0.594136	No	No
Vagina	139	THAP6	ENSG00000174796.12	4	0.00528654	0.105731	20	0.114115	No	No
Vagina	139	C4orf26	ENSG00000174792.10	4	0.000107695	0.0021539	20	0.0111389	Yes	No
Vagina	139	CDKL2	ENSG00000138769.10	4	0.000774636	0.0154927	20	0.0313403	Yes	No
Vagina	139	G3BP2	ENSG00000138757.14	4	0.00332246	0.0664493	20	0.077801	No	No
Vagina	139	USO1	ENSG00000138768.14	4	0.00218729	0.0437459	20	0.0576109	No	No
Vagina	139	PPEF2	ENSG00000156194.17	4	0.00230338	0.0460676	20	0.0596809	No	No
Vagina	139	NAAA	ENSG00000138744.14	4	3.35851e-14	6.71701e-13	20	6.45708e-11	Yes	Yes
Vagina	139	SDAD1	ENSG00000198301.11	4	0.000510854	0.0102171	20	0.0254004	Yes	No
Vagina	139	CXCL9	ENSG00000138755.5	4	0.000358964	0.00717928	20	0.0212455	Yes	No
Vagina	139	ART3	ENSG00000156219.16	4	0.000446808	0.00893616	20	0.0237291	Yes	No
Vagina	139	CXCL10	ENSG00000169245.5	4	0.00159122	0.0318243	20	0.0468593	Yes	No
Vagina	139	CXCL11	ENSG00000169248.12	4	0.00331046	0.0662092	20	0.0776069	No	No
Vagina	139	NUP54	ENSG00000138750.14	4	1.26975e-09	2.5395e-08	20	1.01234e-06	Yes	Yes
Vagina	139	SCARB2	ENSG00000138760.9	4	5.20978e-05	0.00104196	20	0.00730676	Yes	Yes
Vagina	139	FAM47E	ENSG00000189157.13	4	0.000110341	0.00220682	20	0.0112642	Yes	No
Vagina	139	STBD1	ENSG00000118804.8	4	0.00114513	0.0229026	20	0.0386587	Yes	No
Vagina	139	CCDC158	ENSG00000163749.17	4	0.000245146	0.00539321	22	0.0183929	Yes	No
Vagina	139	SHROOM3	ENSG00000138771.14	4	0.00308164	0.0677962	22	0.079037	No	No
Vagina	139	SOWAHB	ENSG00000186212.3	4	0.00209899	0.0398807	19	0.0540281	No	No
Vagina	139	SEPT11	ENSG00000138758.11	4	0.00191228	0.0382455	20	0.052675	No	No
Vagina	139	CCNI	ENSG00000118816.9	4	0.00181453	0.0344761	19	0.0492132	Yes	No
Vagina	139	CCNG2	ENSG00000138764.14	4	0.000259087	0.00492265	19	0.0175989	Yes	No
Vagina	139	CXCL13	ENSG00000156234.7	4	0.00554742	0.105401	19	0.113799	No	No
Vagina	139	CNOT6L	ENSG00000138767.12	4	0.00102082	0.0183747	18	0.0343448	Yes	No
Vagina	139	MRPL1	ENSG00000169288.17	4	0.000230912	0.0039255	17	0.0155301	Yes	No
Vagina	139	FRAS1	ENSG00000138759.18	4	0.00343665	0.0618597	18	0.0736989	No	No
Vagina	139	ANXA3	ENSG00000138772.12	4	0.00107365	0.0139574	13	0.0297767	Yes	No
Vagina	139	LINC01094	ENSG00000251442.5	4	0.00371341	0.0482743	13	0.0616523	No	No
Vagina	139	BMP2K	ENSG00000138756.17	4	0.000868237	0.0130236	15	0.0287606	Yes	No
Vagina	139	PAQR3	ENSG00000163291.14	4	0.00365154	0.054773	15	0.067356	No	No
Vagina	139	NAA11	ENSG00000156269.4	4	0.0050181	0.0752715	15	0.0858485	No	No
Vagina	139	LINC00989	ENSG00000250334.5	4	0.000450324	0.00585421	13	0.0191773	Yes	No
Vagina	139	RP11-234K19.1	ENSG00000251399.1	4	0.000770025	0.00847028	11	0.0231226	Yes	No
Vagina	139	RP11-452C8.1	ENSG00000248408.1	4	0.00125785	0.0138364	11	0.0296606	Yes	No
Vagina	139	ANTXR2	ENSG00000163297.16	4	0.00857392	0.102887	12	0.111443	No	No
Vagina	139	PRDM8	ENSG00000152784.15	4	0.00232146	0.0255361	11	0.0410621	Yes	No
Vagina	139	BMP3	ENSG00000152785.6	4	0.00453079	0.0543695	12	0.0669937	No	No
Vagina	139	PRKG2	ENSG00000138669.9	4	0.00501989	0.0652586	13	0.0767379	No	No
Vagina	139	RASGEF1B	ENSG00000138670.17	4	0.00149099	0.0253469	17	0.0408583	Yes	No
Vagina	139	RP11-127B20.2	ENSG00000273156.1	4	0.00404973	0.0647956	16	0.0763487	No	No
Vagina	139	HNRNPD	ENSG00000138668.18	4	0.000345587	0.00552938	16	0.0186335	Yes	No
Vagina	139	HNRNPDL	ENSG00000152795.17	4	0.00167615	0.0251423	15	0.0406919	Yes	No
Vagina	139	ENOPH1	ENSG00000145293.15	4	0.00190087	0.0285131	15	0.0437569	Yes	No
Vagina	139	TMEM150C	ENSG00000249242.7	4	0.00633574	0.101372	16	0.110008	No	No
Vagina	139	SCD5	ENSG00000145284.11	4	6.98288e-05	0.00118709	17	0.0079327	Yes	Yes
Vagina	139	SEC31A	ENSG00000138674.16	4	0.000804088	0.0128654	16	0.0285817	Yes	No
Vagina	139	THAP9	ENSG00000168152.12	4	0.000376774	0.00602838	16	0.0194964	Yes	No
Vagina	139	LIN54	ENSG00000189308.10	4	0.000248231	0.0039717	16	0.0156036	Yes	No
Vagina	139	COPS4	ENSG00000138663.8	4	0.00103083	0.0154624	15	0.0313065	Yes	No
Vagina	139	PLAC8	ENSG00000145287.10	4	0.00116811	0.0186897	16	0.0346118	Yes	No
Vagina	139	COQ2	ENSG00000173085.13	4	0.00874756	0.131213	15	0.138168	No	No
Vagina	139	HPSE	ENSG00000173083.14	4	0.000617356	0.00926034	15	0.0241273	Yes	No
Vagina	139	HELQ	ENSG00000163312.10	4	0.00573883	0.0860824	15	0.0956316	No	No
Vagina	139	MRPS18C	ENSG00000163319.10	4	0.00160128	0.0240192	15	0.0397204	Yes	No
Vagina	139	FAM175A	ENSG00000163322.13	4	0.000485467	0.007282	15	0.0214155	Yes	No
Vagina	139	GPAT3	ENSG00000138678.10	4	0.00110865	0.0166297	15	0.032473	Yes	No
Vagina	139	NKX6-1	ENSG00000163623.9	4	0.000552822	0.00773951	14	0.0221676	Yes	No
Vagina	139	CDS1	ENSG00000163624.5	4	0.000163636	0.00229091	14	0.0115088	Yes	No
Vagina	139	WDFY3	ENSG00000163625.15	4	0.00118552	0.0189683	16	0.0348842	Yes	No
Vagina	139	ARHGAP24	ENSG00000138639.17	4	0.00249057	0.0398491	16	0.0540091	No	No
Vagina	139	MAPK10	ENSG00000109339.19	4	3.60472e-05	0.000684897	19	0.00556388	Yes	Yes
Vagina	139	PTPN13	ENSG00000163629.12	4	0.00581193	0.0929909	16	0.102107	No	No
Vagina	139	SLC10A6	ENSG00000145283.7	4	0.00118201	0.0177302	15	0.0336257	Yes	No
Vagina	139	C4orf36	ENSG00000163633.10	4	0.00565362	0.0904579	16	0.0996835	No	No
Vagina	139	AFF1	ENSG00000172493.20	4	0.00138007	0.0220812	16	0.0379454	Yes	No
Vagina	139	KLHL8	ENSG00000145332.13	4	0.00166632	0.026661	16	0.0420916	Yes	No
Vagina	139	HSD17B13	ENSG00000170509.11	4	0.0121798	0.182697	15	0.187304	No	No
Vagina	139	HSD17B11	ENSG00000198189.10	4	0.000737893	0.0110684	15	0.0264452	Yes	No
Vagina	139	NUDT9	ENSG00000170502.12	4	0.00164261	0.0246392	15	0.0402732	Yes	No
Vagina	139	RP11-710E1.2	ENSG00000272856.1	4	6.39776e-06	9.59664e-05	15	0.0013179	Yes	Yes
Vagina	139	SPARCL1	ENSG00000152583.12	4	0.000721201	0.010818	15	0.026196	Yes	No
Vagina	139	SPP1	ENSG00000118785.13	4	0.00687635	0.103145	15	0.111683	No	No
Vagina	139	PKD2	ENSG00000118762.7	4	0.000808953	0.0129433	16	0.0286821	Yes	No
Vagina	139	ABCG2	ENSG00000118777.10	4	0.000498214	0.00896785	18	0.0237747	Yes	No
Vagina	139	PPM1K	ENSG00000163644.14	4	0.00053253	0.00905301	17	0.0238941	Yes	No
Vagina	139	RP11-10L7.1	ENSG00000246375.2	4	7.17963e-05	0.00122054	17	0.0080628	Yes	Yes
Vagina	139	HERC6	ENSG00000138642.14	4	7.8169e-05	0.00132887	17	0.00846051	Yes	Yes
Vagina	139	HERC5	ENSG00000138646.8	4	0.00122867	0.0208874	17	0.0367917	Yes	No
Vagina	139	PYURF	ENSG00000145337.4	4	0.000104801	0.00167682	16	0.00973852	Yes	Yes
Vagina	139	HERC3	ENSG00000138641.15	4	0.0021936	0.0372912	17	0.0518207	No	No
Vagina	139	NAP1L5	ENSG00000177432.6	4	0.00636467	0.101835	16	0.110459	No	No
Vagina	139	FAM13A	ENSG00000138640.14	4	0.00100679	0.0181223	18	0.0340711	Yes	No
Vagina	139	TIGD2	ENSG00000180346.3	4	0.00013101	0.00196515	15	0.0106029	Yes	No
Vagina	139	RP11-84C13.2	ENSG00000270720.1	4	0.000514332	0.00771498	15	0.0221386	Yes	No
Vagina	139	GPRIN3	ENSG00000185477.4	4	0.000950294	0.0133041	14	0.0290751	Yes	No
Vagina	139	SNCA	ENSG00000145335.15	4	0.00402023	0.0643237	16	0.0759124	No	No
Vagina	139	MMRN1	ENSG00000138722.9	4	0.0061349	0.0981583	16	0.106942	No	No
Vagina	139	CCSER1	ENSG00000184305.14	4	0.000637714	0.0140297	22	0.0298704	Yes	No
Vagina	139	GRID2	ENSG00000152208.12	4	0.000409024	0.00818048	20	0.0227615	Yes	No
Vagina	139	SMARCAD1	ENSG00000163104.17	4	0.0069574	0.111318	16	0.11928	No	No
Vagina	139	HPGDS	ENSG00000163106.10	4	0.000954761	0.0152762	16	0.031124	Yes	No
Vagina	139	PDLIM5	ENSG00000163110.14	4	0.000517289	0.0093112	18	0.0241824	Yes	No
Vagina	139	BMPR1B	ENSG00000138696.10	4	0.000245765	0.0049153	20	0.017592	Yes	No
Vagina	139	UNC5C	ENSG00000182168.14	4	0.000113366	0.00226733	20	0.0114452	Yes	No
Vagina	139	STPG2	ENSG00000163116.9	4	0.00163344	0.0343022	21	0.0490559	Yes	No
Vagina	139	RAP1GDS1	ENSG00000138698.14	4	0.00990049	0.158408	16	0.16396	No	No
Vagina	139	TSPAN5	ENSG00000168785.7	4	0.000273666	0.00437865	16	0.0165127	Yes	No
Vagina	139	EIF4E	ENSG00000151247.12	4	0.00586802	0.0938882	16	0.10289	No	No
Vagina	139	METAP1	ENSG00000164024.11	4	0.00264638	0.0423421	16	0.0562803	No	No
Vagina	139	RP11-571L19.8	ENSG00000272777.1	4	1.29435e-05	0.000181209	14	0.00215223	Yes	Yes
Vagina	139	ADH5	ENSG00000197894.10	4	0.00201204	0.0281686	14	0.0434125	Yes	No
Vagina	139	ADH4	ENSG00000198099.8	4	0.000128451	0.00179831	14	0.0101132	Yes	No
Vagina	139	ADH6	ENSG00000172955.17	4	0.000730917	0.0102328	14	0.0254112	Yes	No
Vagina	139	ADH1A	ENSG00000187758.7	4	0.00131733	0.0184426	14	0.0344111	Yes	No
Vagina	139	ADH1B	ENSG00000196616.13	4	0.00137565	0.0192591	14	0.0351427	Yes	No
Vagina	139	ADH1C	ENSG00000248144.5	4	0.00304146	0.045622	15	0.059282	No	No
Vagina	139	ADH7	ENSG00000196344.11	4	0.00148449	0.0222674	15	0.0381085	Yes	No
Vagina	139	TRMT10A	ENSG00000145331.13	4	0.0084017	0.134427	16	0.141133	No	No
Vagina	139	DAPP1	ENSG00000070190.12	4	0.000487314	0.00779702	16	0.0222316	Yes	No
Vagina	139	LAMTOR3	ENSG00000109270.12	4	0.000693092	0.0110895	16	0.0264682	Yes	No
Vagina	139	DNAJB14	ENSG00000164031.16	4	0.000600078	0.00960125	16	0.0245955	Yes	No
Vagina	139	H2AFZ	ENSG00000164032.11	4	0.000238369	0.00381391	16	0.0153058	Yes	No
Vagina	139	DDIT4L	ENSG00000145358.6	4	0.00324821	0.0487231	15	0.0620495	No	No
Vagina	139	EMCN	ENSG00000164035.9	4	0.00292477	0.0526459	18	0.0655313	No	No
Vagina	139	PPP3CA	ENSG00000138814.16	4	0.00100287	0.0190544	19	0.0349564	Yes	No
Vagina	139	FLJ20021	ENSG00000254531.1	4	1.86251e-05	0.000298001	16	0.00310922	Yes	Yes
Vagina	139	BANK1	ENSG00000153064.11	4	0.000295296	0.00561063	19	0.0187736	Yes	No
Vagina	139	SLC39A8	ENSG00000138821.12	4	0.000442675	0.00664012	15	0.0204658	Yes	No
Vagina	139	RP11-499E18.1	ENSG00000248161.5	4	0.00630813	0.0946219	15	0.103591	No	No
Vagina	139	NFKB1	ENSG00000109320.11	4	7.84591e-05	0.00125534	16	0.00818761	Yes	Yes
Vagina	139	MANBA	ENSG00000109323.8	4	0.00551178	0.0881885	16	0.0975603	No	No
Vagina	139	UBE2D3	ENSG00000109332.19	4	0.00972514	0.145877	15	0.152013	No	No
Vagina	139	CISD2	ENSG00000145354.9	4	3.59554e-05	0.000539331	15	0.00476745	Yes	Yes
Vagina	139	SLC9B1	ENSG00000164037.16	4	7.02102e-05	0.00105315	15	0.0073629	Yes	Yes
Vagina	139	SLC9B2	ENSG00000164038.14	4	0.00344894	0.0517341	15	0.0647009	No	No
Vagina	139	BDH2	ENSG00000164039.14	4	1.3694e-08	2.0541e-07	15	6.77009e-06	Yes	Yes
Vagina	139	CENPE	ENSG00000138778.11	4	0.012034	0.180511	15	0.185248	No	No
Vagina	139	CXXC4	ENSG00000168772.10	4	0.00619648	0.0805543	13	0.0905145	No	No
Vagina	139	AC004069.2	ENSG00000251259.1	4	0.00218307	0.0240137	11	0.0397189	Yes	No
Vagina	139	TET2	ENSG00000168769.13	4	0.000218243	0.00240067	11	0.0118009	Yes	No
Vagina	139	PPA2	ENSG00000138777.19	4	0.000513963	0.00565359	11	0.0188763	Yes	No
Vagina	139	INTS12	ENSG00000138785.14	4	0.0102518	0.11277	11	0.120674	No	No
Vagina	139	GSTCD	ENSG00000138780.14	4	0.00414379	0.0455817	11	0.0592508	No	No
Vagina	139	NPNT	ENSG00000168743.12	4	0.00280781	0.0280781	10	0.0433454	Yes	No
Vagina	139	TBCK	ENSG00000145348.16	4	0.00402131	0.0482557	12	0.0616413	No	No
Vagina	139	AIMP1	ENSG00000164022.16	4	0.0172238	0.189462	11	0.193831	No	No
Vagina	139	DKK2	ENSG00000155011.8	4	0.00248083	0.0322507	13	0.047231	Yes	No
Vagina	139	PAPSS1	ENSG00000138801.8	4	3.7843e-06	4.91959e-05	13	0.00077146	Yes	Yes
Vagina	139	SGMS2	ENSG00000164023.14	4	0.0109242	0.152939	14	0.158717	No	No
Vagina	139	CYP2U1	ENSG00000155016.17	4	0.0113712	0.159196	14	0.164721	No	No
Vagina	139	HADH	ENSG00000138796.16	4	0.000248552	0.00372828	15	0.0151368	Yes	No
Vagina	139	LEF1	ENSG00000138795.9	4	0.000281539	0.00422308	15	0.0161691	Yes	No
Vagina	139	RPL34-AS1	ENSG00000234492.4	4	0.000129308	0.00181031	14	0.010159	Yes	No
Vagina	139	RPL34	ENSG00000109475.16	4	0.000247318	0.00346246	14	0.0145672	Yes	No
Vagina	139	OSTC	ENSG00000198856.12	4	0.00263715	0.0369201	14	0.0515146	No	No
Vagina	139	ETNPPL	ENSG00000164089.8	4	0.00645395	0.0903552	14	0.0995931	No	No
Vagina	139	COL25A1	ENSG00000188517.14	4	0.000108029	0.0018365	17	0.0102353	Yes	No
Vagina	139	SEC24B	ENSG00000138802.11	4	0.00117831	0.0188529	16	0.0347343	Yes	No
Vagina	139	MCUB	ENSG00000005059.15	4	0.00321108	0.0513772	16	0.0643633	No	No
Vagina	139	CASP6	ENSG00000138794.9	4	0.000437862	0.00656793	15	0.0203536	Yes	No
Vagina	139	PLA2G12A	ENSG00000123739.10	4	5.30392e-09	7.95588e-08	15	2.83478e-06	Yes	Yes
Vagina	139	CFI	ENSG00000205403.12	4	0.00346442	0.0554307	16	0.0679429	No	No
Vagina	139	GAR1	ENSG00000109534.16	4	0.00662042	0.0993062	15	0.108097	No	No
Vagina	139	RRH	ENSG00000180245.4	4	0.00034802	0.00522029	15	0.0180975	Yes	No
Vagina	139	LRIT3	ENSG00000183423.11	4	0.0019531	0.0292965	15	0.0445014	Yes	No
Vagina	139	EGF	ENSG00000138798.11	4	0.00509593	0.076439	15	0.0869276	No	No
Vagina	139	ELOVL6	ENSG00000170522.9	4	0.000156821	0.00219549	14	0.0112286	Yes	No
Vagina	139	ENPEP	ENSG00000138792.9	4	2.76739e-05	0.000442782	16	0.00415629	Yes	Yes
Vagina	139	PITX2	ENSG00000164093.15	4	0.00968189	0.145228	15	0.151397	No	No
Vagina	139	C4orf32	ENSG00000174749.5	4	4.2933e-05	0.000601062	14	0.00511	Yes	Yes
Vagina	139	AP1AR	ENSG00000138660.11	4	0.00191131	0.0248471	13	0.0404768	Yes	No
Vagina	139	RP11-73K9.3	ENSG00000272567.1	4	0.000606605	0.00788586	13	0.0223304	Yes	No
Vagina	139	TIFA	ENSG00000145365.10	4	0.00094826	0.0123274	13	0.0279896	Yes	No
Vagina	139	ALPK1	ENSG00000073331.17	4	0.000700974	0.00981364	14	0.0248737	Yes	No
Vagina	139	ZGRF1	ENSG00000138658.15	4	9.11977e-06	0.000118557	13	0.00155082	Yes	Yes
Vagina	139	LARP7	ENSG00000174720.15	4	0.000249423	0.00299307	12	0.0133599	Yes	No
Vagina	139	ANK2	ENSG00000145362.17	4	0.00239874	0.0407785	17	0.0548228	No	No
Vagina	139	CAMK2D	ENSG00000145349.16	4	0.00543615	0.0924145	17	0.101523	No	No
Vagina	139	ARSJ	ENSG00000180801.13	4	0.00176203	0.0264305	15	0.0418629	Yes	No
Vagina	139	UGT8	ENSG00000174607.10	4	0.00218193	0.0370928	17	0.0516546	No	No
Vagina	139	NDST4	ENSG00000138653.9	4	0.00965742	0.183491	19	0.188035	No	No
Vagina	139	TRAM1L1	ENSG00000174599.5	4	0.00247933	0.0421485	17	0.0560887	No	No
Vagina	139	NDST3	ENSG00000164100.8	4	1.32755e-05	0.000238959	18	0.00266332	Yes	Yes
Vagina	139	SNHG8	ENSG00000269893.6	4	0.000688659	0.0110185	16	0.0263939	Yes	No
Vagina	139	PRSS12	ENSG00000164099.3	4	0.0130831	0.222413	17	0.225802	No	No
Vagina	139	RP11-384K6.8	ENSG00000281731.2	4	0.00342749	0.0582673	17	0.0705179	No	No
Vagina	139	METTL14	ENSG00000145388.14	4	0.0186682	0.317359	17	0.319053	No	No
Vagina	139	SEC24D	ENSG00000150961.14	4	0.000744362	0.0133985	18	0.0291583	Yes	No
Vagina	139	SYNPO2	ENSG00000172403.10	4	0.00168996	0.0304192	18	0.0455691	Yes	No
Vagina	139	MYOZ2	ENSG00000172399.5	4	0.0146146	0.248448	17	0.251104	No	No
Vagina	139	USP53	ENSG00000145390.11	4	0.00103485	0.0175924	17	0.0335091	Yes	No
Vagina	139	C4orf3	ENSG00000164096.12	4	0.00594465	0.0951145	16	0.10405	No	No
Vagina	139	RP11-33B1.3	ENSG00000250950.1	4	0.00204228	0.0347188	17	0.0494371	Yes	No
Vagina	139	PDE5A	ENSG00000138735.15	4	0.0010373	0.0186714	18	0.0346015	Yes	No
Vagina	139	MAD2L1	ENSG00000164109.13	4	0.000528437	0.0100403	19	0.0251649	Yes	No
Vagina	139	PRDM5	ENSG00000138738.10	4	0.00316563	0.060147	19	0.0722419	No	No
Vagina	139	NDNF	ENSG00000173376.13	4	0.00275224	0.0495403	18	0.0627954	No	No
Vagina	139	TNIP3	ENSG00000050730.15	4	0.00432969	0.0779344	18	0.0882584	No	No
Vagina	139	ANXA5	ENSG00000164111.14	4	0.000918717	0.0137808	15	0.029597	Yes	No
Vagina	139	TMEM155	ENSG00000164112.12	4	0.000479998	0.00719997	15	0.021276	Yes	No
Vagina	139	EXOSC9	ENSG00000123737.12	4	0.000727769	0.0109165	15	0.0262934	Yes	No
Vagina	139	CCNA2	ENSG00000145386.9	4	0.000626571	0.008772	14	0.0235167	Yes	No
Vagina	139	BBS7	ENSG00000138686.9	4	0.00397346	0.0556285	14	0.0681265	No	No
Vagina	139	TRPC3	ENSG00000138741.10	4	0.000287643	0.004027	14	0.0157016	Yes	No
Vagina	139	KIAA1109	ENSG00000138688.15	4	0.00300682	0.0481091	16	0.061484	No	No
Vagina	139	IL2	ENSG00000109471.4	4	0.00100015	0.013002	13	0.0287517	Yes	No
Vagina	139	BBS12	ENSG00000181004.9	4	0.0101956	0.122348	12	0.129705	No	No
Vagina	139	FGF2	ENSG00000138685.13	4	0.00137615	0.01789	13	0.0338246	Yes	No
Vagina	139	NUDT6	ENSG00000170917.13	4	0.00218	0.02834	13	0.0436038	Yes	No
Vagina	139	SPATA5	ENSG00000145375.7	4	0.000874342	0.0131151	15	0.0288517	Yes	No
Vagina	139	SPRY1	ENSG00000164056.10	4	0.00123924	0.0161102	13	0.031983	Yes	No
Vagina	139	LINC01091	ENSG00000249464.5	4	2.76935e-06	4.43096e-05	16	0.000707259	Yes	Yes
Vagina	139	RP11-93I21.3	ENSG00000261083.1	4	0.00528239	0.0739534	14	0.0846223	No	No
Vagina	139	ANKRD50	ENSG00000151458.11	4	0.0014164	0.0198296	14	0.0357416	Yes	No
Vagina	139	FAT4	ENSG00000196159.11	4	0.00229107	0.0389483	17	0.0532501	No	No
Vagina	139	INTU	ENSG00000164066.12	4	0.00498665	0.0548531	11	0.067414	No	No
Vagina	139	HSPA4L	ENSG00000164070.11	4	0.00404586	0.0445045	11	0.0583022	No	No
Vagina	139	PLK4	ENSG00000142731.10	4	0.00106249	0.0106249	10	0.0259756	Yes	No
Vagina	139	MFSD8	ENSG00000164073.9	4	0.00539329	0.0539329	10	0.0666202	No	No
Vagina	139	ABHD18	ENSG00000164074.14	4	0.00512992	0.0512992	10	0.0642964	No	No
Vagina	139	LARP1B	ENSG00000138709.17	4	0.00287744	0.0316518	11	0.0466909	Yes	No
Vagina	139	PGRMC2	ENSG00000164040.16	4	0.00440232	0.0440232	10	0.0578688	No	No
Vagina	139	RP11-420A23.1	ENSG00000251432.6	4	1.63132e-05	0.000195758	12	0.00228678	Yes	Yes
Vagina	139	RP11-184M15.1	ENSG00000248187.1	4	0.00163499	0.0179849	11	0.0339519	Yes	No
Vagina	139	JADE1	ENSG00000077684.15	4	0.00509534	0.0662395	13	0.0776243	No	No
Vagina	139	SCLT1	ENSG00000151466.11	4	0.00801446	0.112203	14	0.120102	No	No
Vagina	139	C4orf33	ENSG00000151470.12	4	4.23654e-05	0.000593115	14	0.00506812	Yes	Yes
Vagina	139	RP11-614F17.2	ENSG00000251676.1	4	2.27995e-05	0.000387592	17	0.00377508	Yes	Yes
Vagina	139	RP11-9G1.3	ENSG00000250241.5	4	0.00442408	0.0752093	17	0.0858014	No	No
Vagina	139	PCDH10	ENSG00000138650.8	4	0.000173092	0.00294256	17	0.0132369	Yes	No
Vagina	139	RP11-427M20.1	ENSG00000251388.1	4	0.003926	0.066742	17	0.0780779	No	No
Vagina	139	PABPC4L	ENSG00000254535.3	4	0.000785362	0.0125658	16	0.02827	Yes	No
Vagina	139	RP11-138I17.1	ENSG00000248869.5	4	0.000199672	0.00399344	20	0.0156378	Yes	No
Vagina	139	PCDH18	ENSG00000189184.11	4	0.00492427	0.0935612	19	0.102612	No	No
Vagina	139	SLC7A11	ENSG00000151012.13	4	0.0029418	0.0500107	17	0.063163	No	No
Vagina	139	NOCT	ENSG00000151014.5	4	0.00127571	0.0191357	15	0.0350315	Yes	No
Vagina	139	ELF2	ENSG00000109381.19	4	0.00451476	0.0722361	16	0.0831086	No	No
Vagina	139	MGARP	ENSG00000137463.4	4	1.84828e-07	2.77242e-06	15	6.85933e-05	Yes	Yes
Vagina	139	NDUFC1	ENSG00000109390.11	4	0.000921428	0.0138214	15	0.0296498	Yes	No
Vagina	139	NAA15	ENSG00000164134.12	4	0.000593312	0.00889968	15	0.0236893	Yes	No
Vagina	139	RAB33B	ENSG00000172007.5	4	0.00316932	0.0443705	14	0.0581814	No	No
Vagina	139	SETD7	ENSG00000145391.13	4	0.00249584	0.0374376	15	0.0519343	No	No
Vagina	139	RP11-308D13.3	ENSG00000261268.1	4	0.00313832	0.0407982	13	0.0548403	No	No
Vagina	139	MGST2	ENSG00000085871.8	4	0.00127285	0.0165471	13	0.0323971	Yes	No
Vagina	139	MAML3	ENSG00000196782.12	4	0.00122369	0.0195791	16	0.0354912	Yes	No
Vagina	139	SCOC	ENSG00000153130.17	4	0.00177314	0.0248239	14	0.0404519	Yes	No
Vagina	139	CLGN	ENSG00000153132.12	4	0.000574044	0.00746257	13	0.0216803	Yes	No
Vagina	139	ELMOD2	ENSG00000179387.9	4	0.000510248	0.00663322	13	0.020456	Yes	No
Vagina	139	TBC1D9	ENSG00000109436.7	4	0.000497437	0.00696412	14	0.0209804	Yes	No
Vagina	139	RP11-102N12.3	ENSG00000273472.1	4	0.000948866	0.0123353	13	0.027997	Yes	No
Vagina	139	RNF150	ENSG00000170153.10	4	0.00084848	0.0135757	16	0.0293678	Yes	No
Vagina	139	ZNF330	ENSG00000109445.10	4	0.000439462	0.00615246	14	0.0197077	Yes	No
Vagina	139	RP11-362F19.1	ENSG00000248810.1	4	3.62947e-05	0.000508126	14	0.0045771	Yes	Yes
Vagina	139	IL15	ENSG00000164136.16	4	0.00126859	0.0190288	15	0.0349293	Yes	No
Vagina	139	INPP4B	ENSG00000109452.12	4	4.68822e-05	0.000937644	20	0.00686135	Yes	Yes
Vagina	139	USP38	ENSG00000170185.9	4	0.0038887	0.0583305	15	0.0705462	No	No
Vagina	139	GAB1	ENSG00000109458.8	4	0.0183534	0.293655	16	0.295706	No	No
Vagina	139	SMARCA5	ENSG00000153147.5	4	0.00112373	0.0168559	15	0.0327414	Yes	No
Vagina	139	GYPE	ENSG00000197465.13	4	5.2187e-06	7.82805e-05	15	0.00111483	Yes	Yes
Vagina	139	RP11-673E1.1	ENSG00000251600.5	4	1.17993e-06	1.65191e-05	14	0.000307973	Yes	Yes
Vagina	139	HHIP	ENSG00000164161.9	4	5.59907e-06	7.27879e-05	13	0.00105035	Yes	Yes
Vagina	139	ANAPC10	ENSG00000164162.12	4	0.00849299	0.101916	12	0.110521	No	No
Vagina	139	ABCE1	ENSG00000164163.10	4	0.00159667	0.0175633	11	0.0334838	Yes	No
Vagina	139	OTUD4	ENSG00000164164.15	4	0.0021838	0.0240218	11	0.0397204	Yes	No
Vagina	139	SMAD1	ENSG00000170365.9	4	0.000439567	0.00483524	11	0.0174373	Yes	No
Vagina	139	MMAA	ENSG00000151611.13	4	0.00141219	0.0141219	10	0.0299906	Yes	No
Vagina	139	ZNF827	ENSG00000151612.15	4	0.00270631	0.0297694	11	0.0449011	Yes	No
Vagina	139	LSM6	ENSG00000164167.10	4	0.00139672	0.0153639	11	0.031196	Yes	No
Vagina	139	RP11-6L6.2	ENSG00000250673.2	4	1.80954e-13	1.99049e-12	11	1.74945e-10	Yes	Yes
Vagina	139	SLC10A7	ENSG00000120519.14	4	0.000251643	0.00301971	12	0.0134257	Yes	No
Vagina	139	EDNRA	ENSG00000151617.15	4	6.4116e-05	0.00064116	10	0.00531773	Yes	Yes
Vagina	139	RP11-752L20.5	ENSG00000251688.1	4	9.30208e-12	9.30208e-11	10	5.87116e-09	Yes	Yes
Vagina	139	TMEM184C	ENSG00000164168.7	4	0.00462342	0.0462342	10	0.059795	No	No
Vagina	139	PRMT9	ENSG00000164169.12	4	0.0127986	0.127986	10	0.135063	No	No
Vagina	139	ARHGAP10	ENSG00000071205.11	4	0.00583475	0.0758517	13	0.0864141	No	No
Vagina	139	NR3C2	ENSG00000151623.14	4	0.0012491	0.0162383	13	0.0320799	Yes	No
Vagina	139	DCLK2	ENSG00000170390.15	4	0.00028907	0.00231256	8	0.0115484	Yes	No
Vagina	139	LRBA	ENSG00000198589.10	4	0.00579961	0.0753949	13	0.0859627	No	No
Vagina	139	MAB21L2	ENSG00000181541.5	4	0.0108667	0.0869336	8	0.0964263	No	No
Vagina	139	RPS3A	ENSG00000145425.9	4	0.0288821	0.288821	10	0.290933	No	No
Vagina	139	SH3D19	ENSG00000109686.17	4	0.000218617	0.00240479	11	0.0118077	Yes	No
Vagina	139	RP11-731D1.4	ENSG00000270265.1	4	0.000341309	0.00341309	10	0.0144584	Yes	No
Vagina	139	RP11-610P16.1	ENSG00000251611.1	4	0.000827588	0.00744829	9	0.021663	Yes	No
Vagina	139	FAM160A1	ENSG00000164142.15	4	0.0146846	0.146846	10	0.15292	No	No
Vagina	139	GATB	ENSG00000059691.11	4	0.00488688	0.0488688	10	0.062192	No	No
Vagina	139	RP11-18H21.1	ENSG00000245954.6	4	9.55124e-08	1.14615e-06	12	3.21496e-05	Yes	Yes
Vagina	139	RP11-461L13.3	ENSG00000270750.1	4	0.000944274	0.0122756	13	0.0279406	Yes	No
Vagina	139	FBXW7	ENSG00000109670.13	4	0.000563097	0.00788335	14	0.0223304	Yes	No
Vagina	139	DKFZP434I0714	ENSG00000268471.6	4	0.00418839	0.0502606	12	0.0633778	No	No
Vagina	139	TMEM154	ENSG00000170006.11	4	0.00750744	0.0975967	13	0.106412	No	No
Vagina	139	TIGD4	ENSG00000169989.2	4	0.000647695	0.00842003	13	0.0230722	Yes	No
Vagina	139	ARFIP1	ENSG00000164144.15	4	2.73882e-08	3.83435e-07	14	1.1995e-05	Yes	Yes
Vagina	139	FHDC1	ENSG00000137460.8	4	0.00150956	0.0196243	13	0.0355486	Yes	No
Vagina	139	TRIM2	ENSG00000109654.14	4	0.00296074	0.0414503	14	0.0554463	No	No
Vagina	139	MND1	ENSG00000121211.7	4	0.00820853	0.114919	14	0.122733	No	No
Vagina	139	KIAA0922	ENSG00000121210.15	4	0.00197768	0.0296652	15	0.0448043	Yes	No
Vagina	139	TLR2	ENSG00000137462.6	4	0.000369359	0.00554038	15	0.0186536	Yes	No
Vagina	139	RNF175	ENSG00000145428.14	4	0.00151217	0.0226826	15	0.0384827	Yes	No
Vagina	139	SFRP2	ENSG00000145423.4	4	0.000744868	0.011173	15	0.0265611	Yes	No
Vagina	139	DCHS2	ENSG00000197410.12	4	0.00206116	0.0350398	17	0.0497063	Yes	No
Vagina	139	PLRG1	ENSG00000171566.11	4	0.00138804	0.0222086	16	0.0380581	Yes	No
Vagina	139	FGB	ENSG00000171564.11	4	0.00126509	0.0202414	16	0.0361559	Yes	No
Vagina	139	FGA	ENSG00000171560.14	4	0.00313756	0.050201	16	0.0633199	No	No
Vagina	139	FGG	ENSG00000171557.16	4	0.00265617	0.0424987	16	0.0564153	No	No
Vagina	139	LRAT	ENSG00000121207.11	4	0.00481939	0.0819296	17	0.0918414	No	No
Vagina	139	MAP9	ENSG00000164114.18	4	0.00061511	0.0104569	17	0.0257577	Yes	No
Vagina	139	GUCY1A3	ENSG00000164116.16	4	0.00200103	0.0340175	17	0.0488228	Yes	No
Vagina	139	GUCY1B3	ENSG00000061918.12	4	0.000282327	0.00479956	17	0.0173799	Yes	No
Vagina	139	TDO2	ENSG00000151790.8	4	0.000917674	0.0156005	17	0.0314617	Yes	No
Vagina	139	CTSO	ENSG00000256043.2	4	0.00722492	0.115599	16	0.123344	No	No
Vagina	139	PDGFC	ENSG00000145431.10	4	0.0026725	0.0454326	17	0.0591341	No	No
Vagina	139	GLRB	ENSG00000109738.10	4	0.00717912	0.107687	15	0.115948	No	No
Vagina	139	GRIA2	ENSG00000120251.18	4	0.00217224	0.0325836	15	0.0475545	Yes	No
Vagina	139	FAM198B	ENSG00000164125.15	4	0.00375003	0.0487504	13	0.0620799	No	No
Vagina	139	TMEM144	ENSG00000164124.10	4	0.00354055	0.0495677	14	0.0628043	No	No
Vagina	139	RXFP1	ENSG00000171509.15	4	0.00024242	0.00387873	16	0.0154388	Yes	No
Vagina	139	C4orf46	ENSG00000205208.4	4	0.000394332	0.00512631	13	0.0179343	Yes	No
Vagina	139	ETFDH	ENSG00000171503.11	4	7.46564e-05	0.00104519	14	0.00732109	Yes	Yes
Vagina	139	PPID	ENSG00000171497.4	4	0.0113572	0.147644	13	0.153644	No	No
Vagina	139	FNIP2	ENSG00000052795.12	4	0.000649413	0.00909178	14	0.0239389	Yes	No
Vagina	139	RAPGEF2	ENSG00000109756.8	4	0.00045963	0.00689445	15	0.0208574	Yes	No
Vagina	139	NAF1	ENSG00000145414.8	4	0.00288981	0.0462369	16	0.059795	No	No
Vagina	139	NPY1R	ENSG00000164128.6	4	0.000940099	0.0141015	15	0.0299713	Yes	No
Vagina	139	NPY5R	ENSG00000164129.11	4	0.00557551	0.0836326	15	0.0933821	No	No
Vagina	139	TMA16	ENSG00000198498.9	4	0.0152182	0.228273	15	0.231458	No	No
Vagina	139	MARCH1	ENSG00000145416.13	4	1.06512e-14	2.44979e-13	23	2.5986e-11	Yes	Yes
Vagina	139	RP11-218F10.3	ENSG00000273449.1	4	2.57007e-10	3.8551e-09	15	1.81514e-07	Yes	Yes
Vagina	139	APELA	ENSG00000248329.5	4	0.00051113	0.00971148	19	0.0247473	Yes	No
Vagina	139	TRIM61	ENSG00000183439.7	4	0.00402054	0.0763903	19	0.0868894	No	No
Vagina	139	FAM218A	ENSG00000250486.3	4	0.00238379	0.0452919	19	0.0590062	No	No
Vagina	139	TMEM192	ENSG00000170088.13	4	0.00712012	0.142402	20	0.148635	No	No
Vagina	139	KLHL2	ENSG00000109466.13	4	0.00822022	0.156184	19	0.16184	No	No
Vagina	139	GK3P	ENSG00000229894.4	4	0.000305642	0.00550156	18	0.0185771	Yes	No
Vagina	139	MSMO1	ENSG00000052802.12	4	0.0012575	0.0226351	18	0.038455	Yes	No
Vagina	139	CPE	ENSG00000109472.13	4	0.0030416	0.0577903	19	0.0700996	No	No
Vagina	139	TLL1	ENSG00000038295.7	4	0.00264649	0.0476368	18	0.0610874	No	No
Vagina	139	SPOCK3	ENSG00000196104.10	4	0.00643064	0.109321	17	0.117481	No	No
Vagina	139	DDX60	ENSG00000137628.16	4	0.000124603	0.00186904	15	0.0103261	Yes	No
Vagina	139	DDX60L	ENSG00000181381.13	4	0.00117544	0.0176316	15	0.0335506	Yes	No
Vagina	139	PALLD	ENSG00000129116.17	4	0.00130863	0.0222466	17	0.0380949	Yes	No
Vagina	139	CBR4	ENSG00000145439.11	4	0.000229779	0.00344668	15	0.0145506	Yes	No
Vagina	139	SH3RF1	ENSG00000154447.14	4	0.00103311	0.0154966	15	0.0313447	Yes	No
Vagina	139	NEK1	ENSG00000137601.16	4	1.9161e-05	0.000287414	15	0.00301581	Yes	Yes
Vagina	139	CLCN3	ENSG00000109572.13	4	0.0012227	0.0158951	13	0.0317678	Yes	No
Vagina	139	HPF1	ENSG00000056050.6	4	2.11976e-05	0.000275569	13	0.00293151	Yes	Yes
Vagina	139	MFAP3L	ENSG00000198948.11	4	0.000443661	0.0057676	13	0.0190502	Yes	No
Vagina	139	AADAT	ENSG00000109576.13	4	9.94966e-05	0.00129346	13	0.00834199	Yes	Yes
Vagina	139	GALNTL6	ENSG00000174473.15	4	0.000323358	0.00646717	20	0.02018	Yes	No
Vagina	139	GALNT7	ENSG00000109586.11	4	0.00131997	0.0184796	14	0.0344294	Yes	No
Vagina	139	HMGB2	ENSG00000164104.11	4	0.00274581	0.0356956	13	0.0503849	No	No
Vagina	139	SAP30	ENSG00000164105.3	4	0.000213585	0.0027766	13	0.0127864	Yes	No
Vagina	139	SCRG1	ENSG00000164106.7	4	0.00306741	0.0398763	13	0.0540264	No	No
Vagina	139	RP11-489G11.3	ENSG00000261646.1	4	0.000931942	0.0121152	13	0.0277635	Yes	No
Vagina	139	HAND2	ENSG00000164107.8	4	0.000166932	0.00233704	14	0.0116266	Yes	No
Vagina	139	RP11-475B2.1	ENSG00000261672.1	4	8.39741e-05	0.00117564	14	0.00789332	Yes	Yes
Vagina	139	RP11-161D15.3	ENSG00000251216.1	4	0.000198135	0.00336829	17	0.0143345	Yes	No
Vagina	139	RP11-148L24.1	ENSG00000248174.5	4	9.9654e-07	1.79377e-05	18	0.000331408	Yes	Yes
Vagina	139	RP11-248N22.1	ENSG00000250957.1	4	0.00330716	0.0562217	17	0.0686753	No	No
Vagina	139	FBXO8	ENSG00000164117.13	4	0.000356915	0.00606755	17	0.0195443	Yes	No
Vagina	139	CEP44	ENSG00000164118.12	4	0.000361599	0.00614719	17	0.0196977	Yes	No
Vagina	139	HPGD	ENSG00000164120.13	4	0.000938926	0.0150228	16	0.0308977	Yes	No
Vagina	139	RP11-440I14.2	ENSG00000250596.1	4	4.96082e-14	7.93732e-13	16	7.4365e-11	Yes	Yes
Vagina	139	RP11-440I14.3	ENSG00000251584.1	4	8.45353e-08	1.35256e-06	16	3.7039e-05	Yes	Yes
Vagina	139	GPM6A	ENSG00000150625.16	4	0.00655113	0.124472	19	0.131714	No	No
Vagina	139	WDR17	ENSG00000150627.15	4	0.000485308	0.00727961	15	0.0214131	Yes	No
Vagina	139	SPATA4	ENSG00000150628.6	4	0.00120985	0.0181477	15	0.034078	Yes	No
Vagina	139	ASB5	ENSG00000164122.8	4	0.00158946	0.0238418	15	0.0395692	Yes	No
Vagina	139	SPCS3	ENSG00000129128.12	4	0.00477	0.07155	15	0.0824395	No	No
Vagina	139	VEGFC	ENSG00000150630.3	4	4.58004e-05	0.000824407	18	0.00628961	Yes	Yes
Vagina	139	NEIL3	ENSG00000109674.3	4	0.00119115	0.0226319	19	0.038455	Yes	No
Vagina	139	AGA	ENSG00000038002.8	4	1.12693e-17	2.02847e-16	18	4.02575e-14	Yes	Yes
Vagina	139	TENM3	ENSG00000218336.8	4	0.000535986	0.0144716	27	0.030356	Yes	No
Vagina	139	RP11-188P17.2	ENSG00000272646.1	4	0.00074558	0.014166	19	0.0300324	Yes	No
Vagina	139	DCTD	ENSG00000129187.14	4	0.000786953	0.0149521	19	0.0307935	Yes	No
Vagina	139	RP11-335L23.5	ENSG00000272784.1	4	0.00271562	0.0515967	19	0.0645685	No	No
Vagina	139	WWC2-AS2	ENSG00000251359.4	4	0.000104176	0.00197934	19	0.010638	Yes	No
Vagina	139	WWC2	ENSG00000151718.15	4	0.000747728	0.0157023	21	0.0315618	Yes	No
Vagina	139	CDKN2AIP	ENSG00000168564.5	4	0.000247745	0.00470716	19	0.0172034	Yes	No
Vagina	139	ING2	ENSG00000168556.6	4	0.000904146	0.0171788	19	0.0330555	Yes	No
Vagina	139	RP11-367N14.3	ENSG00000272744.1	4	0.000450509	0.00855967	19	0.0232127	Yes	No
Vagina	139	RWDD4	ENSG00000182552.14	4	0.0027481	0.052214	19	0.0651518	No	No
Vagina	139	TRAPPC11	ENSG00000168538.15	4	0.00912634	0.182527	20	0.187151	No	No
Vagina	139	RP11-499F19.3	ENSG00000283383.1	4	0.0035652	0.071304	20	0.0822484	No	No
Vagina	139	STOX2	ENSG00000173320.11	4	0.00440608	0.10134	23	0.109987	No	No
Vagina	139	ENPP6	ENSG00000164303.10	4	0.00102358	0.0225188	22	0.0383599	Yes	No
Vagina	139	RP11-290F5.2	ENSG00000180712.3	4	0.00071176	0.0156587	22	0.0315344	Yes	No
Vagina	139	RP11-290F5.1	ENSG00000249096.6	4	0.000819051	0.0180191	22	0.0339713	Yes	No
Vagina	139	IRF2	ENSG00000168310.10	4	0.000149326	0.00328518	22	0.0141529	Yes	No
Vagina	139	RP11-326I11.3	ENSG00000271646.1	4	0.000692945	0.0145518	21	0.030403	Yes	No
Vagina	139	RP11-326I11.4	ENSG00000271538.5	4	5.73393e-05	0.00120412	21	0.00799731	Yes	Yes
Vagina	139	CASP3	ENSG00000164305.18	4	0.00243312	0.0486624	20	0.0619947	No	No
Vagina	139	PRIMPOL	ENSG00000164306.10	4	1.92237e-05	0.000403698	21	0.0038848	Yes	Yes
Vagina	139	CENPU	ENSG00000151725.11	4	5.66173e-10	1.18896e-08	21	5.01021e-07	Yes	Yes
Vagina	139	ACSL1	ENSG00000151726.13	4	0.00255882	0.0537353	21	0.0664562	No	No
Vagina	139	RP11-386B13.4	ENSG00000248517.1	4	0.00295383	0.0649843	22	0.0765128	No	No
Vagina	139	SLC25A4	ENSG00000151729.10	4	6.34827e-06	0.000139662	22	0.00177286	Yes	Yes
Vagina	139	CFAP97	ENSG00000164323.12	4	0.000725739	0.016692	23	0.0325567	Yes	No
Vagina	139	SNX25	ENSG00000109762.15	4	0.000156339	0.00375214	24	0.0151761	Yes	No
Vagina	139	LRP2BP	ENSG00000109771.15	4	7.4137e-05	0.00170515	23	0.00982578	Yes	Yes
Vagina	139	ANKRD37	ENSG00000186352.8	4	0.00030409	0.00699406	23	0.0210101	Yes	No
Vagina	139	UFSP2	ENSG00000109775.10	4	0.00145547	0.0334757	23	0.0483157	Yes	No
Vagina	139	C4orf47	ENSG00000205129.8	4	2.97615e-06	6.84514e-05	23	0.00100112	Yes	Yes
Vagina	139	CCDC110	ENSG00000168491.9	4	5.86754e-05	0.00134953	23	0.00853026	Yes	Yes
Vagina	139	PDLIM3	ENSG00000154553.13	4	0.00210662	0.0484522	23	0.0618032	No	No
Vagina	139	SORBS2	ENSG00000154556.17	4	0.000981091	0.0255084	26	0.041029	Yes	No
Vagina	139	TLR3	ENSG00000164342.12	4	0.00139746	0.0293466	21	0.0445363	Yes	No
Vagina	139	FAM149A	ENSG00000109794.13	4	6.94924e-06	0.000145934	21	0.00183732	Yes	Yes
Vagina	139	CYP4V2	ENSG00000145476.15	4	1.07449e-11	2.25643e-10	21	1.33058e-08	Yes	Yes
Vagina	139	KLKB1	ENSG00000164344.15	4	8.15304e-08	1.71214e-06	21	4.50156e-05	Yes	Yes
Vagina	139	F11	ENSG00000088926.13	4	0.00176081	0.0352162	20	0.04988	Yes	No
Vagina	139	FAT1	ENSG00000083857.13	4	0.00114177	0.025119	22	0.0406758	Yes	No
Vagina	139	RP11-11N5.1	ENSG00000250829.2	4	2.62354e-05	0.000498473	19	0.00450996	Yes	Yes
Vagina	139	RP11-11N5.3	ENSG00000272218.1	4	6.70361e-06	0.000127369	19	0.00164165	Yes	Yes
Vagina	139	RP11-696F12.1	ENSG00000250971.1	4	0.00019897	0.00378044	19	0.0152249	Yes	No
Vagina	139	RP11-138B4.1	ENSG00000250658.1	4	0.000648148	0.0136111	21	0.0294272	Yes	No
Vagina	139	AF146191.4	ENSG00000245685.6	4	2.51278e-08	3.76917e-07	15	1.18514e-05	Yes	Yes
Vagina	139	FRG1	ENSG00000109536.11	4	0.000407679	0.00489215	12	0.0175397	Yes	No
Vagina	139	PLEKHG4B	ENSG00000153404.14	5	0.0101647	0.111811	11	0.119753	No	No
Vagina	139	CCDC127	ENSG00000164366.3	5	0.00631032	0.0694135	11	0.080546	No	No
Vagina	139	SDHA	ENSG00000073578.16	5	0.000446171	0.00535405	12	0.0183209	Yes	No
Vagina	139	PDCD6	ENSG00000249915.7	5	0.000877843	0.0105341	12	0.0258548	Yes	No
Vagina	139	AHRR	ENSG00000063438.16	5	0.00659802	0.0857742	13	0.0953466	No	No
Vagina	139	EXOC3	ENSG00000180104.15	5	0.000528945	0.00740523	14	0.0215955	Yes	No
Vagina	139	SLC9A3	ENSG00000066230.10	5	1.85036e-08	2.5905e-07	14	8.43261e-06	Yes	Yes
Vagina	139	CEP72	ENSG00000112877.7	5	8.05757e-05	0.00128921	16	0.00833157	Yes	Yes
Vagina	139	TPPP	ENSG00000171368.11	5	0.000107425	0.0017188	16	0.00987362	Yes	Yes
Vagina	139	ZDHHC11B	ENSG00000206077.10	5	1.00725e-06	1.71232e-05	17	0.000317631	Yes	Yes
Vagina	139	ZDHHC11	ENSG00000188818.12	5	4.0226e-07	7.24068e-06	18	0.000153258	Yes	Yes
Vagina	139	BRD9	ENSG00000028310.17	5	0.000746811	0.0141894	19	0.0300519	Yes	No
Vagina	139	TRIP13	ENSG00000071539.13	5	0.00100969	0.0191841	19	0.0350768	Yes	No
Vagina	139	RP11-43F13.4	ENSG00000272347.1	5	9.82267e-05	0.00196453	20	0.0106029	Yes	No
Vagina	139	NKD2	ENSG00000145506.13	5	0.000233255	0.00489836	21	0.0175548	Yes	No
Vagina	139	SLC12A7	ENSG00000113504.20	5	0.00309326	0.0680518	22	0.0792849	No	No
Vagina	139	CLPTM1L	ENSG00000049656.13	5	0.000380784	0.00799645	21	0.0225082	Yes	No
Vagina	139	SLC6A3	ENSG00000142319.17	5	0.000584775	0.0128651	22	0.0285817	Yes	No
Vagina	139	LPCAT1	ENSG00000153395.9	5	0.000306936	0.0067526	22	0.0206346	Yes	No
Vagina	139	CTD-2245E15.3	ENSG00000251532.1	5	0.000548086	0.0120579	22	0.0276944	Yes	No
Vagina	139	CTD-2012J19.3	ENSG00000271119.1	5	0.000158804	0.00349369	22	0.014632	Yes	No
Vagina	139	MRPL36	ENSG00000171421.12	5	0.000133229	0.00293103	22	0.0132043	Yes	No
Vagina	139	NDUFS6	ENSG00000145494.11	5	0.000586442	0.0134882	23	0.0292471	Yes	No
Vagina	139	IRX4	ENSG00000113430.9	5	0.000798833	0.0183732	23	0.0343448	Yes	No
Vagina	139	RP11-259O2.1	ENSG00000248994.1	5	0.000852516	0.0204604	24	0.0364208	Yes	No
Vagina	139	RP11-259O2.2	ENSG00000248597.1	5	1.72059e-05	0.000412942	24	0.00395237	Yes	Yes
Vagina	139	RP11-259O2.3	ENSG00000249731.1	5	1.42228e-21	3.41346e-20	24	1.16671e-17	Yes	Yes
Vagina	139	IRX2	ENSG00000170561.12	5	0.00188766	0.0509669	27	0.063992	No	No
Vagina	139	C5orf38	ENSG00000186493.11	5	0.00102862	0.026744	26	0.0421352	Yes	No
Vagina	139	IRX1	ENSG00000170549.3	5	0.000496451	0.0109219	22	0.0262985	Yes	No
Vagina	139	ADAMTS16	ENSG00000145536.15	5	0.00127492	0.0242234	19	0.0399296	Yes	No
Vagina	139	ICE1	ENSG00000164151.11	5	0.00114132	0.0205437	18	0.0365083	Yes	No
Vagina	139	CTC-471C19.1	ENSG00000261037.1	5	3.42762e-05	0.000685524	20	0.00556653	Yes	Yes
Vagina	139	LINC02145	ENSG00000250490.1	5	6.01395e-11	1.26293e-09	21	6.4392e-08	Yes	Yes
Vagina	139	MED10	ENSG00000133398.3	5	0.000312692	0.00656653	21	0.0203536	Yes	No
Vagina	139	UBE2QL1	ENSG00000215218.3	5	0.000491019	0.00982038	20	0.0248771	Yes	No
Vagina	139	LINC01018	ENSG00000250056.5	5	0.00147652	0.0295303	20	0.0446719	Yes	No
Vagina	139	NSUN2	ENSG00000037474.14	5	4.02258e-07	8.04517e-06	20	0.000167218	Yes	Yes
Vagina	139	SRD5A1	ENSG00000145545.11	5	9.56176e-05	0.00191235	20	0.010447	Yes	No
Vagina	139	LINC02102	ENSG00000248677.1	5	0.000882696	0.0176539	20	0.0335743	Yes	No
Vagina	139	PAPD7	ENSG00000112941.13	5	0.00195258	0.0390516	20	0.0533505	No	No
Vagina	139	ADCY2	ENSG00000078295.16	5	0.000310302	0.00806786	26	0.0226133	Yes	No
Vagina	139	C5orf49	ENSG00000215217.6	5	0.000140861	0.00309895	22	0.0136314	Yes	No
Vagina	139	MTRR	ENSG00000124275.14	5	0.0116114	0.25545	22	0.258121	No	No
Vagina	139	FASTKD3	ENSG00000124279.11	5	0.000180428	0.00396941	22	0.0156023	Yes	No
Vagina	139	MIR4458HG	ENSG00000247516.6	5	0.000774428	0.0154886	20	0.0313388	Yes	No
Vagina	139	SEMA5A	ENSG00000112902.11	5	0.000179509	0.0041287	23	0.0159422	Yes	No
Vagina	139	SNHG18	ENSG00000250786.1	5	1.50858e-06	2.86629e-05	19	0.000496744	Yes	Yes
Vagina	139	CTD-2199O4.6	ENSG00000272417.1	5	0.0021785	0.0370345	17	0.0516118	No	No
Vagina	139	FAM173B	ENSG00000150756.13	5	0.00139391	0.0250904	18	0.0406507	Yes	No
Vagina	139	CCT5	ENSG00000150753.11	5	0.000553464	0.00996236	18	0.0250724	Yes	No
Vagina	139	CMBL	ENSG00000164237.8	5	0.00512766	0.0922979	18	0.101404	No	No
Vagina	139	MARCH6	ENSG00000145495.15	5	0.00218888	0.0393998	18	0.0536533	No	No
Vagina	139	ROPN1L	ENSG00000145491.11	5	0.00186202	0.0316543	17	0.0466909	Yes	No
Vagina	139	ANKRD33B	ENSG00000164236.11	5	5.62897e-05	0.000956925	17	0.00694533	Yes	Yes
Vagina	139	DAP	ENSG00000112977.15	5	1.41994e-05	0.000241389	17	0.00267587	Yes	Yes
Vagina	139	CTNND2	ENSG00000169862.18	5	0.000874703	0.0183688	21	0.0343448	Yes	No
Vagina	139	TRIO	ENSG00000038382.18	5	0.00143659	0.024422	17	0.0400601	Yes	No
Vagina	139	FAM105A	ENSG00000145569.5	5	0.00111489	0.0144936	13	0.030359	Yes	No
Vagina	139	OTULIN	ENSG00000154124.4	5	0.00261025	0.0339332	13	0.0487395	Yes	No
Vagina	139	ANKH	ENSG00000154122.12	5	0.00167972	0.0235161	14	0.0392359	Yes	No
Vagina	139	CTB-40H15.4	ENSG00000272057.1	5	0.0073915	0.088698	12	0.0980475	No	No
Vagina	139	FBXL7	ENSG00000183580.9	5	0.0072975	0.109462	15	0.117604	No	No
Vagina	139	ZNF622	ENSG00000173545.4	5	4.61175e-05	0.000691762	15	0.00560287	Yes	Yes
Vagina	139	FAM134B	ENSG00000154153.13	5	0.000247702	0.00371554	15	0.0151285	Yes	No
Vagina	139	MYO10	ENSG00000145555.14	5	0.000677473	0.0108396	16	0.026221	Yes	No
Vagina	139	BASP1	ENSG00000176788.8	5	0.000753718	0.0120595	16	0.0276947	Yes	No
Vagina	139	CDH18	ENSG00000145526.11	5	0.000738293	0.0162425	22	0.0320799	Yes	No
Vagina	139	RP11-360I2.1	ENSG00000272130.1	5	2.49163e-07	2.98996e-06	12	7.29683e-05	Yes	Yes
Vagina	139	C5orf17	ENSG00000248874.5	5	2.8554e-07	5.13972e-06	18	0.000115688	Yes	Yes
Vagina	139	CDH10	ENSG00000040731.10	5	0.000969779	0.0164862	17	0.0323495	Yes	No
Vagina	139	LINC01021	ENSG00000250337.5	5	0.0120664	0.180996	15	0.185694	No	No
Vagina	139	CDH6	ENSG00000113361.12	5	7.37908e-06	0.000118065	16	0.00154658	Yes	Yes
Vagina	139	DROSHA	ENSG00000113360.16	5	1.88024e-06	3.19641e-05	17	0.000541746	Yes	Yes
Vagina	139	C5orf22	ENSG00000082213.17	5	0.00127333	0.0203733	16	0.0363139	Yes	No
Vagina	139	PDZD2	ENSG00000133401.15	5	0.000635026	0.0127005	20	0.0284255	Yes	No
Vagina	139	GOLPH3	ENSG00000113384.13	5	0.000437384	0.00743552	17	0.0216375	Yes	No
Vagina	139	CTD-2186M15.3	ENSG00000272086.1	5	0.00162496	0.0276243	17	0.0429214	Yes	No
Vagina	139	MTMR12	ENSG00000150712.10	5	1.50934e-05	0.000271681	18	0.00290523	Yes	Yes
Vagina	139	ZFR	ENSG00000056097.15	5	0.0021451	0.0386118	18	0.052987	No	No
Vagina	139	SUB1	ENSG00000113387.11	5	0.000819915	0.0147585	18	0.0305667	Yes	No
Vagina	139	NPR3	ENSG00000113389.15	5	0.000279712	0.00531452	19	0.0182629	Yes	No
Vagina	139	TARS	ENSG00000113407.13	5	7.63909e-05	0.00129865	17	0.00836326	Yes	Yes
Vagina	139	ADAMTS12	ENSG00000151388.10	5	0.00434954	0.0913403	21	0.100505	No	No
Vagina	139	AMACR	ENSG00000242110.7	5	0.0083488	0.150278	18	0.156167	No	No
Vagina	139	C1QTNF3	ENSG00000082196.20	5	0.0014578	0.0262403	18	0.0416976	Yes	No
Vagina	139	RAI14	ENSG00000039560.13	5	0.00142938	0.0228701	16	0.0386338	Yes	No
Vagina	139	TTC23L	ENSG00000205838.13	5	0.000166379	0.00249568	15	0.012052	Yes	No
Vagina	139	RAD1	ENSG00000113456.18	5	0.00134957	0.0202435	15	0.0361559	Yes	No
Vagina	139	BRIX1	ENSG00000113460.12	5	0.00256069	0.0384104	15	0.0528232	No	No
Vagina	139	DNAJC21	ENSG00000168724.14	5	0.00290199	0.0464318	16	0.0599589	No	No
Vagina	139	PRLR	ENSG00000113494.16	5	1.13817e-05	0.000182107	16	0.00215874	Yes	Yes
Vagina	139	SPEF2	ENSG00000152582.13	5	0.000141226	0.00240084	17	0.0118009	Yes	No
Vagina	139	IL7R	ENSG00000168685.14	5	0.00269882	0.0377834	14	0.0522648	No	No
Vagina	139	LMBRD2	ENSG00000164187.6	5	3.2441e-05	0.000454173	14	0.00422412	Yes	Yes
Vagina	139	SKP2	ENSG00000145604.15	5	0.00103794	0.0145312	14	0.0303739	Yes	No
Vagina	139	NADK2	ENSG00000152620.12	5	0.00589986	0.0766982	13	0.087174	No	No
Vagina	139	RANBP3L	ENSG00000164188.8	5	0.00218864	0.0284524	13	0.0437048	Yes	No
Vagina	139	SLC1A3	ENSG00000079215.13	5	0.00570863	0.0742122	13	0.0848238	No	No
Vagina	139	CTD-2653M23.3	ENSG00000272103.1	5	0.0223365	0.268038	12	0.270501	No	No
Vagina	139	NIPBL	ENSG00000164190.17	5	0.00819454	0.114724	14	0.122559	No	No
Vagina	139	C5orf42	ENSG00000197603.13	5	9.61288e-05	0.00124967	13	0.00818147	Yes	Yes
Vagina	139	NUP155	ENSG00000113569.15	5	0.000259731	0.00363624	14	0.0149641	Yes	No
Vagina	139	WDR70	ENSG00000082068.8	5	0.00101151	0.0151727	15	0.0310228	Yes	No
Vagina	139	GDNF	ENSG00000168621.14	5	0.00293775	0.035253	12	0.0499224	Yes	No
Vagina	139	EGFLAM	ENSG00000164318.17	5	0.000374847	0.00524786	14	0.0181216	Yes	No
Vagina	139	LIFR	ENSG00000113594.9	5	0.000895048	0.0125307	14	0.0282239	Yes	No
Vagina	139	OSMR-AS1	ENSG00000249740.2	5	0.0060795	0.085113	14	0.0948012	No	No
Vagina	139	OSMR	ENSG00000145623.12	5	0.000297055	0.00445582	15	0.0166716	Yes	No
Vagina	139	RICTOR	ENSG00000164327.12	5	0.00257334	0.0386	15	0.0529854	No	No
Vagina	139	FYB	ENSG00000082074.15	5	0.00257221	0.0411554	16	0.0552038	No	No
Vagina	139	DAB2	ENSG00000153071.14	5	0.00192557	0.0308091	16	0.0459028	Yes	No
Vagina	139	LINC02104	ENSG00000271334.5	5	0.00376871	0.0602994	16	0.0723632	No	No
Vagina	139	TTC33	ENSG00000113638.13	5	0.000888736	0.016886	19	0.0327723	Yes	No
Vagina	139	PTGER4	ENSG00000171522.5	5	0.00702498	0.12645	18	0.133594	No	No
Vagina	139	PRKAA1	ENSG00000132356.11	5	0.0018194	0.0327492	18	0.0476811	Yes	No
Vagina	139	RPL37	ENSG00000145592.13	5	0.00967015	0.164393	17	0.169726	No	No
Vagina	139	CARD6	ENSG00000132357.13	5	0.000633298	0.0107661	17	0.0261391	Yes	No
Vagina	139	C7	ENSG00000112936.18	5	0.00906637	0.154128	17	0.159853	No	No
Vagina	139	C6	ENSG00000039537.13	5	0.00106815	0.0170904	16	0.0329686	Yes	No
Vagina	139	PLCXD3	ENSG00000182836.9	5	0.0207872	0.311807	15	0.313608	No	No
Vagina	139	OXCT1	ENSG00000083720.12	5	0.00731838	0.102457	14	0.111049	No	No
Vagina	139	C5orf51	ENSG00000205765.8	5	0.0141121	0.183457	13	0.188011	No	No
Vagina	139	FBXO4	ENSG00000151876.12	5	0.00802535	0.10433	13	0.112793	No	No
Vagina	139	GHR	ENSG00000112964.13	5	0.00358649	0.0466243	13	0.0601576	No	No
Vagina	139	CCDC152	ENSG00000198865.9	5	0.0322264	0.35449	11	0.355878	No	No
Vagina	139	SELENOP	ENSG00000250722.5	5	0.00828455	0.0911301	11	0.100303	No	No
Vagina	139	CTD-2201E18.5	ENSG00000271788.1	5	0.0217271	0.238998	11	0.241974	No	No
Vagina	139	CTD-2035E11.4	ENSG00000272382.1	5	0.0682706	0.750977	11	0.751343	No	No
Vagina	139	ANXA2R	ENSG00000177721.4	5	0.000820556	0.00902612	11	0.0238641	Yes	No
Vagina	139	CTD-2035E11.5	ENSG00000272144.1	5	0.000345783	0.00380362	11	0.0152749	Yes	No
Vagina	139	ZNF131	ENSG00000172262.11	5	0.00411313	0.0493576	12	0.0626274	No	No
Vagina	139	NIM1K	ENSG00000177453.7	5	0.00273582	0.0328298	12	0.0477218	Yes	No
Vagina	139	HMGCS1	ENSG00000112972.14	5	0.00635986	0.0699585	11	0.0810205	No	No
Vagina	139	CCL28	ENSG00000151882.11	5	0.000175829	0.00193412	11	0.0105056	Yes	No
Vagina	139	TMEM267	ENSG00000151881.14	5	0.00109289	0.0120218	11	0.0276666	Yes	No
Vagina	139	C5orf34	ENSG00000172244.8	5	0.00107546	0.01183	11	0.027465	Yes	No
Vagina	139	PAIP1	ENSG00000172239.13	5	0.00249249	0.0274174	11	0.0427473	Yes	No
Vagina	139	NNT	ENSG00000112992.16	5	0.00667842	0.0801411	12	0.090149	No	No
Vagina	139	FGF10	ENSG00000070193.4	5	0.000791618	0.00712456	9	0.0211814	Yes	No
Vagina	139	MRPS30	ENSG00000112996.10	5	0.000259931	0.00233938	9	0.0116311	Yes	No
Vagina	139	RP11-53O19.3	ENSG00000272335.1	5	0.0231122	0.20801	9	0.211715	No	No
Vagina	139	EMB	ENSG00000170571.11	5	0.0146731	0.161404	11	0.166874	No	No
Vagina	139	PARP8	ENSG00000151883.17	5	0.000914899	0.0118937	13	0.027547	Yes	No
Vagina	139	CTD-2089N3.1	ENSG00000250360.1	5	0.0321225	0.449715	14	0.450667	No	No
Vagina	139	LINC02106	ENSG00000251573.2	5	0.000160687	0.00224961	14	0.0113964	Yes	No
Vagina	139	CTD-2089N3.3	ENSG00000248918.2	5	9.2716e-07	1.29802e-05	14	0.000252451	Yes	Yes
Vagina	139	ISL1	ENSG00000016082.14	5	0.0134025	0.174232	13	0.179174	No	No
Vagina	139	CTD-2335O3.3	ENSG00000251125.1	5	0.00203013	0.0263917	13	0.0418409	Yes	No
Vagina	139	ITGA1	ENSG00000213949.8	5	0.00175947	0.0334299	19	0.048276	Yes	No
Vagina	139	PELO	ENSG00000152684.10	5	0.000184304	0.00331747	18	0.0142132	Yes	No
Vagina	139	ITGA2	ENSG00000164171.10	5	0.00387258	0.073579	19	0.0843142	No	No
Vagina	139	MOCS2	ENSG00000164172.18	5	0.00136133	0.024504	18	0.0401482	Yes	No
Vagina	139	FST	ENSG00000134363.11	5	0.00152694	0.0290118	19	0.0442436	Yes	No
Vagina	139	NDUFS4	ENSG00000164258.11	5	0.000533832	0.0106766	20	0.0260453	Yes	No
Vagina	139	CTD-2081C10.7	ENSG00000272416.1	5	2.49413e-05	0.000473885	19	0.00435365	Yes	Yes
Vagina	139	ARL15	ENSG00000185305.10	5	0.00143463	0.0315619	22	0.0466217	Yes	No
Vagina	139	HSPB3	ENSG00000169271.2	5	0.00025176	0.00453168	18	0.0168055	Yes	No
Vagina	139	SNX18	ENSG00000178996.13	5	6.47022e-05	0.00116464	18	0.00784803	Yes	Yes
Vagina	139	ESM1	ENSG00000164283.12	5	0.000960129	0.0163222	17	0.0321926	Yes	No
Vagina	139	GZMK	ENSG00000113088.5	5	0.000642344	0.0109198	17	0.026298	Yes	No
Vagina	139	GZMA	ENSG00000145649.7	5	0.000250626	0.00426064	17	0.0162721	Yes	No
Vagina	139	GPX8	ENSG00000164294.13	5	0.00188431	0.0320333	17	0.0470357	Yes	No
Vagina	139	CCNO	ENSG00000152669.8	5	0.000413784	0.00662054	16	0.0204309	Yes	No
Vagina	139	DHX29	ENSG00000067248.9	5	0.00787603	0.133893	17	0.140644	No	No
Vagina	139	SKIV2L2	ENSG00000039123.15	5	0.00216093	0.0388967	18	0.0531992	No	No
Vagina	139	PLPP1	ENSG00000067113.16	5	0.000272523	0.00490541	18	0.0175634	Yes	No
Vagina	139	SLC38A9	ENSG00000177058.11	5	0.00644384	0.109545	17	0.117681	No	No
Vagina	139	IL31RA	ENSG00000164509.13	5	0.0014322	0.0214831	15	0.0373575	Yes	No
Vagina	139	IL6ST	ENSG00000134352.19	5	0.00311031	0.0466547	15	0.0601751	No	No
Vagina	139	ANKRD55	ENSG00000164512.17	5	0.00220549	0.0330824	15	0.0479504	Yes	No
Vagina	139	LINC01948	ENSG00000248727.5	5	0.00195495	0.0293242	15	0.0445206	Yes	No
Vagina	139	C5orf67	ENSG00000225940.5	5	0.0022522	0.0337829	15	0.0485995	Yes	No
Vagina	139	MAP3K1	ENSG00000095015.5	5	0.00356306	0.053446	15	0.0662359	No	No
Vagina	139	SETD9	ENSG00000155542.11	5	7.72191e-28	1.15829e-26	15	9.71749e-24	Yes	Yes
Vagina	139	MIER3	ENSG00000155545.19	5	0.000607007	0.00910511	15	0.0239406	Yes	No
Vagina	139	GPBP1	ENSG00000062194.15	5	0.0014299	0.0228783	16	0.0386442	Yes	No
Vagina	139	PLK2	ENSG00000145632.14	5	0.00181429	0.0326573	18	0.0475936	Yes	No
Vagina	139	GAPT	ENSG00000175857.8	5	0.00095	0.0171	18	0.0329804	Yes	No
Vagina	139	RAB3C	ENSG00000152932.7	5	0.000577512	0.0109727	19	0.0263468	Yes	No
Vagina	139	PDE4D	ENSG00000113448.18	5	0.000620534	0.0148928	24	0.0307262	Yes	No
Vagina	139	PART1	ENSG00000152931.7	5	0.00496597	0.0546256	11	0.067224	No	No
Vagina	139	DEPDC1B	ENSG00000035499.12	5	0.0334084	0.400901	12	0.40199	No	No
Vagina	139	ELOVL7	ENSG00000164181.13	5	0.0293791	0.35255	12	0.353969	No	No
Vagina	139	RP11-231G3.1	ENSG00000272308.1	5	0.00260017	0.0286019	11	0.0438277	Yes	No
Vagina	139	ERCC8	ENSG00000049167.13	5	0.000187617	0.0022514	12	0.0113964	Yes	No
Vagina	139	NDUFAF2	ENSG00000164182.10	5	0.00070304	0.00843647	12	0.023078	Yes	No
Vagina	139	SMIM15	ENSG00000188725.7	5	0.000534559	0.00588015	11	0.0192327	Yes	No
Vagina	139	LINC02057	ENSG00000249279.5	5	0.00251767	0.0276944	11	0.0429867	Yes	No
Vagina	139	ZSWIM6	ENSG00000130449.5	5	0.0316768	0.380121	12	0.381319	No	No
Vagina	139	KIF2A	ENSG00000068796.16	5	0.00288606	0.0404049	14	0.0545141	No	No
Vagina	139	DIMT1	ENSG00000086189.9	5	0.0101491	0.142088	14	0.148361	No	No
Vagina	139	IPO11	ENSG00000086200.16	5	0.00122323	0.0207949	17	0.0367373	Yes	No
Vagina	139	LRRC70	ENSG00000186105.7	5	0.00189708	0.0284562	15	0.0437061	Yes	No
Vagina	139	RNF180	ENSG00000164197.11	5	0.00482557	0.0772092	16	0.0876145	No	No
Vagina	139	RGS7BP	ENSG00000186479.4	5	0.000733444	0.0102682	14	0.0254492	Yes	No
Vagina	139	SREK1IP1	ENSG00000153006.15	5	0.000740665	0.00962865	13	0.0246386	Yes	No
Vagina	139	CWC27	ENSG00000153015.15	5	0.0260833	0.365166	14	0.366397	No	No
Vagina	139	RP11-307L14.1	ENSG00000272370.1	5	0.0345176	0.448729	13	0.449703	No	No
Vagina	139	ADAMTS6	ENSG00000049192.14	5	0.0256212	0.384317	15	0.385466	No	No
Vagina	139	CENPK	ENSG00000123219.12	5	3.72262e-05	0.000521166	14	0.0046447	Yes	Yes
Vagina	139	PPWD1	ENSG00000113593.11	5	0.000131563	0.00184189	14	0.0102568	Yes	No
Vagina	139	TRIM23	ENSG00000113595.14	5	0.000572439	0.00801414	14	0.022538	Yes	No
Vagina	139	TRAPPC13	ENSG00000113597.17	5	0.011339	0.158746	14	0.164291	No	No
Vagina	139	CTC-534A2.2	ENSG00000253251.2	5	2.76068e-05	0.000386496	14	0.00376639	Yes	Yes
Vagina	139	SGTB	ENSG00000197860.9	5	0.00429711	0.0644567	15	0.0760371	No	No
Vagina	139	NLN	ENSG00000123213.22	5	0.00114741	0.0172111	15	0.0330936	Yes	No
Vagina	139	CTD-2033C11.1	ENSG00000269961.1	5	0.0340293	0.47641	14	0.477315	No	No
Vagina	139	ERBIN	ENSG00000112851.14	5	0.000446677	0.00670015	15	0.0205466	Yes	No
Vagina	139	SREK1	ENSG00000153914.15	5	0.00258837	0.0362372	14	0.0508805	No	No
Vagina	139	MAST4	ENSG00000069020.18	5	0.000522808	0.00993335	19	0.0250386	Yes	No
Vagina	139	CD180	ENSG00000134061.5	5	0.000151384	0.00242214	16	0.0118394	Yes	No
Vagina	139	RP11-434D9.1	ENSG00000249364.5	5	0.00158851	0.0270047	17	0.042358	Yes	No
Vagina	139	RP11-83M16.5	ENSG00000249736.1	5	0.00639218	0.0894905	14	0.0987992	No	No
Vagina	139	RP11-83M16.6	ENSG00000250421.5	5	0.0010473	0.0157095	15	0.0315618	Yes	No
Vagina	139	PIK3R1	ENSG00000145675.14	5	0.0047551	0.0760816	16	0.0866172	No	No
Vagina	139	LINC02198	ENSG00000249352.4	5	0.00400896	0.0400896	10	0.0542235	No	No
Vagina	139	CTC-498J12.1	ENSG00000250237.1	5	0.00227296	0.0227296	10	0.0385234	Yes	No
Vagina	139	SLC30A5	ENSG00000145740.18	5	0.00416896	0.0375206	9	0.0520182	No	No
Vagina	139	CCNB1	ENSG00000134057.14	5	0.00834302	0.0750872	9	0.0856912	No	No
Vagina	139	CENPH	ENSG00000153044.9	5	0.00702596	0.0562077	8	0.0686718	No	No
Vagina	139	MRPS36	ENSG00000134056.11	5	0.0115169	0.0921355	8	0.101265	No	No
Vagina	139	CDK7	ENSG00000134058.11	5	0.00238329	0.0190663	8	0.0349635	Yes	No
Vagina	139	CCDC125	ENSG00000183323.12	5	9.04757e-07	7.23806e-06	8	0.000153258	Yes	Yes
Vagina	139	AK6	ENSG00000085231.13	5	6.77878e-05	0.000542303	8	0.00477998	Yes	Yes
Vagina	139	TAF9	ENSG00000273841.4	5	0.0058165	0.046532	8	0.0600546	No	No
Vagina	139	RAD17	ENSG00000152942.18	5	0.000398662	0.00279063	7	0.0128286	Yes	No
Vagina	139	MARVELD2	ENSG00000152939.14	5	0.00066412	0.00464884	7	0.0170958	Yes	No
Vagina	139	OCLN	ENSG00000197822.10	5	0.000748775	0.00524142	7	0.0181205	Yes	No
Vagina	139	GTF2H2C	ENSG00000183474.15	5	0.000117507	0.000822548	7	0.00628888	Yes	Yes
Vagina	139	SERF1B	ENSG00000205572.9	5	0.000173107	0.000692428	4	0.00560287	Yes	Yes
Vagina	139	SMN2	ENSG00000205571.13	5	7.79367e-06	3.11747e-05	4	0.000530804	Yes	Yes
Vagina	139	RP11-497H16.9	ENSG00000269983.1	5	2.37182e-12	2.37182e-12	1	2.05524e-10	Yes	Yes
Vagina	139	SERF1A	ENSG00000172058.15	5	7.00021e-13	3.50011e-12	5	2.92314e-10	Yes	Yes
Vagina	139	SMN1	ENSG00000172062.16	5	0.0100109	0.0500544	5	0.0631834	No	No
Vagina	139	NAIP	ENSG00000249437.7	5	0.00028239	0.00169434	6	0.00979846	Yes	Yes
Vagina	139	GTF2H2	ENSG00000145736.14	5	9.82004e-17	5.89203e-16	6	1.09848e-13	Yes	Yes
Vagina	139	LINC02197	ENSG00000250387.2	5	2.73971e-13	2.19176e-12	8	1.91722e-10	Yes	Yes
Vagina	139	BDP1	ENSG00000145734.18	5	0.00241758	0.0217583	9	0.0376375	Yes	No
Vagina	139	MCCC2	ENSG00000131844.15	5	0.00083022	0.0083022	10	0.0229152	Yes	No
Vagina	139	CARTPT	ENSG00000164326.4	5	2.56539e-07	2.56539e-06	10	6.4159e-05	Yes	Yes
Vagina	139	MAP1B	ENSG00000131711.14	5	4.4819e-05	0.000582647	13	0.00501348	Yes	Yes
Vagina	139	MRPS27	ENSG00000113048.16	5	0.00285751	0.0400052	14	0.054149	No	No
Vagina	139	PTCD2	ENSG00000049883.14	5	0.00222513	0.0311518	14	0.046226	Yes	No
Vagina	139	ZNF366	ENSG00000178175.11	5	0.00279352	0.0391093	14	0.0533866	No	No
Vagina	139	TNPO1	ENSG00000083312.17	5	0.00261872	0.036662	14	0.0512707	No	No
Vagina	139	CTD-2376I4.1	ENSG00000271926.1	5	0.00877688	0.114099	13	0.12195	No	No
Vagina	139	CTD-2376I4.2	ENSG00000272081.1	5	0.0231377	0.300791	13	0.302742	No	No
Vagina	139	FCHO2	ENSG00000157107.13	5	0.0129355	0.194032	15	0.198198	No	No
Vagina	139	TMEM171	ENSG00000157111.12	5	0.00581914	0.081468	14	0.0913743	No	No
Vagina	139	RP11-60A8.1	ENSG00000249743.5	5	0.00566482	0.0849723	15	0.0946604	No	No
Vagina	139	FOXD1	ENSG00000251493.4	5	0.00137175	0.0205762	15	0.0365274	Yes	No
Vagina	139	RP11-79P5.9	ENSG00000272525.1	5	0.00698916	0.104837	15	0.113256	No	No
Vagina	139	BTF3	ENSG00000145741.15	5	0.00421536	0.0632304	15	0.0749017	No	No
Vagina	139	ANKRA2	ENSG00000164331.9	5	0.000271919	0.00435071	16	0.0164551	Yes	No
Vagina	139	UTP15	ENSG00000164338.9	5	0.000153879	0.00230818	15	0.0115398	Yes	No
Vagina	139	ARHGEF28	ENSG00000214944.9	5	0.0073895	0.133011	18	0.139798	No	No
Vagina	139	ENC1	ENSG00000171617.13	5	0.000163498	0.00245247	15	0.0119339	Yes	No
Vagina	139	HEXB	ENSG00000049860.13	5	0.000545783	0.00818675	15	0.0227633	Yes	No
Vagina	139	GFM2	ENSG00000164347.17	5	0.00275353	0.041303	15	0.055319	No	No
Vagina	139	NSA2	ENSG00000164346.9	5	8.07489e-17	1.21123e-15	15	2.06998e-13	Yes	Yes
Vagina	139	FAM169A	ENSG00000198780.11	5	0.000217168	0.00347469	16	0.0145955	Yes	No
Vagina	139	GCNT4	ENSG00000176928.5	5	0.00112343	0.0168514	15	0.0327362	Yes	No
Vagina	139	LINC01336	ENSG00000250889.2	5	2.05345e-07	3.08018e-06	15	7.47054e-05	Yes	Yes
Vagina	139	ANKRD31	ENSG00000145700.9	5	0.00542941	0.0922999	17	0.101404	No	No
Vagina	139	HMGCR	ENSG00000113161.15	5	0.00108143	0.0173029	16	0.0331905	Yes	No
Vagina	139	CTD-2235C13.3	ENSG00000271815.1	5	0.00765143	0.122423	16	0.12977	No	No
Vagina	139	COL4A3BP	ENSG00000113163.15	5	0.00538701	0.0861921	16	0.0957304	No	No
Vagina	139	POLK	ENSG00000122008.15	5	0.000166468	0.00266349	16	0.0124962	Yes	No
Vagina	139	CTC-366B18.4	ENSG00000272040.1	5	0.000680355	0.0102053	15	0.0253854	Yes	No
Vagina	139	ANKDD1B	ENSG00000189045.13	5	0.000856759	0.0137081	16	0.0295436	Yes	No
Vagina	139	POC5	ENSG00000152359.14	5	1.0532e-06	1.68512e-05	16	0.000313215	Yes	Yes
Vagina	139	SV2C	ENSG00000122012.13	5	0.000430892	0.00775606	18	0.0221949	Yes	No
Vagina	139	AC113404.1	ENSG00000254893.5	5	0.000364607	0.00583372	16	0.0191517	Yes	No
Vagina	139	IQGAP2	ENSG00000145703.15	5	0.00531326	0.100952	19	0.109643	No	No
Vagina	139	F2RL2	ENSG00000164220.6	5	0.00222901	0.0401222	18	0.0542557	No	No
Vagina	139	F2R	ENSG00000181104.6	5	0.00012831	0.00230958	18	0.0115398	Yes	No
Vagina	139	F2RL1	ENSG00000164251.4	5	0.000730571	0.0131503	18	0.0288824	Yes	No
Vagina	139	S100Z	ENSG00000171643.13	5	0.000508524	0.00966195	19	0.0246756	Yes	No
Vagina	139	CRHBP	ENSG00000145708.10	5	0.000348249	0.00626848	18	0.019852	Yes	No
Vagina	139	AGGF1	ENSG00000164252.12	5	0.00342861	0.0582864	17	0.0705207	No	No
Vagina	139	ZBED3	ENSG00000132846.5	5	1.20145e-05	0.000204247	17	0.00235759	Yes	Yes
Vagina	139	PDE8B	ENSG00000113231.13	5	0.000438082	0.00788548	18	0.0223304	Yes	No
Vagina	139	WDR41	ENSG00000164253.13	5	7.37405e-08	1.25359e-06	17	3.43796e-05	Yes	Yes
Vagina	139	TBCA	ENSG00000171530.13	5	0.000139586	0.00237296	17	0.0117263	Yes	No
Vagina	139	AP3B1	ENSG00000132842.13	5	0.000684251	0.0123165	18	0.0279779	Yes	No
Vagina	139	SCAMP1-AS1	ENSG00000245556.2	5	0.00446184	0.0713894	16	0.0823213	No	No
Vagina	139	SCAMP1	ENSG00000085365.17	5	0.000188188	0.00301101	16	0.0134049	Yes	No
Vagina	139	LHFPL2	ENSG00000145685.13	5	0.0098461	0.167384	17	0.172611	No	No
Vagina	139	ARSB	ENSG00000113273.15	5	6.10728e-06	0.000103824	17	0.00139568	Yes	Yes
Vagina	139	DMGDH	ENSG00000132837.14	5	0.000872605	0.0157069	18	0.0315618	Yes	No
Vagina	139	BHMT2	ENSG00000132840.9	5	1.48293e-05	0.00022244	15	0.00250952	Yes	Yes
Vagina	139	BHMT	ENSG00000145692.14	5	0.000835548	0.0133688	16	0.0291239	Yes	No
Vagina	139	JMY	ENSG00000152409.8	5	0.00174164	0.0296078	17	0.0447484	Yes	No
Vagina	139	HOMER1	ENSG00000152413.14	5	0.000133502	0.00240303	18	0.0118077	Yes	No
Vagina	139	PAPD4	ENSG00000164329.13	5	0.00442539	0.079657	18	0.0897356	No	No
Vagina	139	CMYA5	ENSG00000164309.14	5	0.00353114	0.0635605	18	0.0752311	No	No
Vagina	139	MTX3	ENSG00000177034.14	5	0.000773492	0.0123759	16	0.0280412	Yes	No
Vagina	139	THBS4	ENSG00000113296.14	5	0.000784309	0.0133333	17	0.0290999	Yes	No
Vagina	139	SERINC5	ENSG00000164300.16	5	0.00342772	0.061699	18	0.073574	No	No
Vagina	139	ZFYVE16	ENSG00000039319.16	5	0.00153917	0.027705	18	0.0429944	Yes	No
Vagina	139	FAM151B	ENSG00000152380.9	5	0.000877669	0.0149204	17	0.030759	Yes	No
Vagina	139	DHFR	ENSG00000228716.6	5	2.94304e-06	5.00317e-05	17	0.000780588	Yes	Yes
Vagina	139	MSH3	ENSG00000113318.9	5	4.35728e-09	7.8431e-08	18	2.80543e-06	Yes	Yes
Vagina	139	RASGRF2	ENSG00000113319.12	5	0.000114003	0.00193804	17	0.0105207	Yes	No
Vagina	139	CKMT2	ENSG00000131730.15	5	0.00017915	0.0025081	14	0.0120867	Yes	No
Vagina	139	ZCCHC9	ENSG00000131732.11	5	0.000646436	0.00905011	14	0.0238933	Yes	No
Vagina	139	ACOT12	ENSG00000172497.8	5	0.000426474	0.00597064	14	0.0193724	Yes	No
Vagina	139	SSBP2	ENSG00000145687.16	5	0.000295768	0.00473229	16	0.0172288	Yes	No
Vagina	139	ATG10	ENSG00000152348.15	5	5.44117e-13	8.16176e-12	15	6.41028e-10	Yes	Yes
Vagina	139	RPS23	ENSG00000186468.12	5	0.003905	0.050765	13	0.0638176	No	No
Vagina	139	ATP6AP1L	ENSG00000205464.11	5	6.51686e-33	8.47192e-32	13	2.2338e-28	Yes	Yes
Vagina	139	CTD-2227C6.2	ENSG00000249664.1	5	8.33735e-15	1.08386e-13	13	1.25029e-11	Yes	Yes
Vagina	139	RP11-343L5.2	ENSG00000271862.1	5	0.000848995	0.0110369	13	0.0264105	Yes	No
Vagina	139	TMEM167A	ENSG00000174695.9	5	0.000355786	0.00462522	13	0.0170361	Yes	No
Vagina	139	XRCC4	ENSG00000152422.15	5	1.60303e-05	0.000224425	14	0.00252791	Yes	Yes
Vagina	139	VCAN	ENSG00000038427.15	5	5.60326e-06	7.28423e-05	13	0.00105035	Yes	Yes
Vagina	139	EDIL3	ENSG00000164176.12	5	0.0109558	0.197204	18	0.201249	No	No
Vagina	139	COX7C	ENSG00000127184.12	5	0.000700584	0.00910759	13	0.0239406	Yes	No
Vagina	139	RASA1	ENSG00000145715.14	5	0.0243931	0.243931	10	0.246671	No	No
Vagina	139	CCNH	ENSG00000134480.13	5	0.0020898	0.0188082	9	0.0347039	Yes	No
Vagina	139	TMEM161B	ENSG00000164180.13	5	0.00854942	0.0598459	7	0.0719547	No	No
Vagina	139	LINC02060	ENSG00000250156.3	5	3.51449e-05	0.000246015	7	0.00271248	Yes	Yes
Vagina	139	LINC00461	ENSG00000245526.10	5	0.0040565	0.0365085	9	0.0511257	No	No
Vagina	139	MEF2C	ENSG00000081189.15	5	0.0235961	0.212365	9	0.215993	No	No
Vagina	139	CETN3	ENSG00000153140.8	5	0.00106129	0.0106129	10	0.0259655	Yes	No
Vagina	139	MBLAC2	ENSG00000176055.9	5	0.0028552	0.028552	10	0.0437913	Yes	No
Vagina	139	POLR3G	ENSG00000113356.11	5	0.000200028	0.00200028	10	0.0107124	Yes	No
Vagina	139	LYSMD3	ENSG00000176018.12	5	0.00569559	0.0569559	10	0.0693336	No	No
Vagina	139	ADGRV1	ENSG00000164199.16	5	0.00134137	0.0174378	13	0.0333553	Yes	No
Vagina	139	LUCAT1	ENSG00000248323.5	5	0.0125315	0.137847	11	0.144305	No	No
Vagina	139	ARRDC3	ENSG00000113369.8	5	0.000430391	0.0047343	11	0.0172288	Yes	No
Vagina	139	ARRDC3-AS1	ENSG00000281357.2	5	0.00122359	0.0134595	11	0.0292203	Yes	No
Vagina	139	NR2F1	ENSG00000175745.11	5	0.0193157	0.13521	7	0.141858	No	No
Vagina	139	FAM172A	ENSG00000113391.18	5	0.00719723	0.0719723	10	0.0828382	No	No
Vagina	139	POU5F2	ENSG00000248483.6	5	0.0207875	0.145513	7	0.151659	No	No
Vagina	139	KIAA0825	ENSG00000185261.14	5	0.000413505	0.00454856	11	0.0168343	Yes	No
Vagina	139	SLF1	ENSG00000133302.12	5	0.00055955	0.0055955	10	0.018757	Yes	No
Vagina	139	MCTP1	ENSG00000175471.19	5	0.00541991	0.0650389	12	0.0765624	No	No
Vagina	139	TTC37	ENSG00000198677.10	5	0.00218604	0.0262325	12	0.0416887	Yes	No
Vagina	139	ARSK	ENSG00000164291.16	5	0.000961891	0.0115427	12	0.0270595	Yes	No
Vagina	139	GPR150	ENSG00000178015.4	5	3.00637e-05	0.000360764	12	0.00357798	Yes	Yes
Vagina	139	RFESD	ENSG00000175449.13	5	0.00103258	0.0134235	13	0.0291822	Yes	No
Vagina	139	SPATA9	ENSG00000145757.15	5	0.000968372	0.0125888	13	0.0283011	Yes	No
Vagina	139	RHOBTB3	ENSG00000164292.12	5	0.0102566	0.143592	14	0.149784	No	No
Vagina	139	GLRX	ENSG00000173221.13	5	0.00201474	0.0261916	13	0.041665	Yes	No
Vagina	139	AC008592.8	ENSG00000272021.1	5	0.00060614	0.00787982	13	0.0223304	Yes	No
Vagina	139	LINC01554	ENSG00000236882.7	5	0.000953465	0.012395	13	0.0280706	Yes	No
Vagina	139	ELL2	ENSG00000118985.15	5	0.00112453	0.0157435	14	0.0315962	Yes	No
Vagina	139	PCSK1	ENSG00000175426.10	5	0.00115372	0.0173058	15	0.0331905	Yes	No
Vagina	139	CAST	ENSG00000153113.23	5	0.00244193	0.0390708	16	0.0533617	No	No
Vagina	139	ERAP1	ENSG00000164307.12	5	9.24087e-07	1.38613e-05	15	0.000265117	Yes	Yes
Vagina	139	ERAP2	ENSG00000164308.16	5	3.70145e-40	5.92232e-39	16	5.46541e-35	Yes	Yes
Vagina	139	LNPEP	ENSG00000113441.15	5	0.00548437	0.0877499	16	0.0971682	No	No
Vagina	139	RIOK2	ENSG00000058729.10	5	0.00302448	0.0514162	17	0.0643907	No	No
Vagina	139	RGMB	ENSG00000174136.11	5	0.000113743	0.00193364	17	0.0105056	Yes	No
Vagina	139	CHD1	ENSG00000153922.10	5	0.00196842	0.0354316	18	0.0500963	No	No
Vagina	139	LINC02062	ENSG00000248489.1	5	0.00115598	0.0196516	17	0.0355737	Yes	No
Vagina	139	FAM174A	ENSG00000174132.8	5	0.0214648	0.321972	15	0.323656	No	No
Vagina	139	ST8SIA4	ENSG00000113532.12	5	0.00171018	0.0239426	14	0.039654	Yes	No
Vagina	139	PAM	ENSG00000145730.20	5	0.000948379	0.0161224	17	0.031997	Yes	No
Vagina	139	GIN1	ENSG00000145723.16	5	0.000234889	0.00328845	14	0.0141529	Yes	No
Vagina	139	PPIP5K2	ENSG00000145725.19	5	0.0179428	0.269142	15	0.271599	No	No
Vagina	139	C5orf30	ENSG00000181751.9	5	0.000241746	0.00362619	15	0.0149361	Yes	No
Vagina	139	NUDT12	ENSG00000112874.9	5	0.00149661	0.0209526	14	0.0368307	Yes	No
Vagina	139	EFNA5	ENSG00000184349.12	5	0.000311354	0.00591572	19	0.0192875	Yes	No
Vagina	139	FBXL17	ENSG00000145743.15	5	7.31337e-06	0.000153581	21	0.00191381	Yes	Yes
Vagina	139	LINC01023	ENSG00000272523.1	5	0.000715249	0.0121592	17	0.0278164	Yes	No
Vagina	139	FER	ENSG00000151422.12	5	0.00121831	0.0243661	20	0.0400084	Yes	No
Vagina	139	CTD-2587M2.1	ENSG00000249476.1	5	6.4507e-09	1.03211e-07	16	3.6079e-06	Yes	Yes
Vagina	139	PJA2	ENSG00000198961.9	5	0.00348832	0.0558131	16	0.0682982	No	No
Vagina	139	CTC-332L22.1	ENSG00000271849.1	5	0.000186691	0.00242699	13	0.0118444	Yes	No
Vagina	139	MAN2A1	ENSG00000112893.9	5	0.00129582	0.0181415	14	0.0340765	Yes	No
Vagina	139	TMEM232	ENSG00000186952.14	5	2.28515e-05	0.000342773	15	0.00343648	Yes	Yes
Vagina	139	SLC25A46	ENSG00000164209.16	5	0.00189212	0.0227054	12	0.0384985	Yes	No
Vagina	139	TSLP	ENSG00000145777.14	5	7.32929e-05	0.000806222	11	0.00621573	Yes	Yes
Vagina	139	WDR36	ENSG00000134987.11	5	0.00029872	0.00328592	11	0.0141529	Yes	No
Vagina	139	CAMK4	ENSG00000152495.10	5	0.000466728	0.00606747	13	0.0195443	Yes	No
Vagina	139	STARD4	ENSG00000164211.12	5	0.000279942	0.00335931	12	0.0143193	Yes	No
Vagina	139	NREP	ENSG00000134986.13	5	2.76222e-05	0.000441955	16	0.00415398	Yes	Yes
Vagina	139	EPB41L4A	ENSG00000129595.12	5	1.82379e-06	3.10045e-05	17	0.000528881	Yes	Yes
Vagina	139	EPB41L4A-AS1	ENSG00000224032.6	5	0.00531692	0.0797538	15	0.0898173	No	No
Vagina	139	EPB41L4A-AS2	ENSG00000278921.2	5	0.000862546	0.0129382	15	0.0286819	Yes	No
Vagina	139	APC	ENSG00000134982.16	5	0.00793941	0.13497	17	0.141639	No	No
Vagina	139	SRP19	ENSG00000153037.13	5	0.00174838	0.0297225	17	0.0448596	Yes	No
Vagina	139	REEP5	ENSG00000129625.12	5	9.57657e-05	0.00162802	17	0.00956953	Yes	Yes
Vagina	139	ZRSR1	ENSG00000212643.2	5	0.00106044	0.0180275	17	0.0339802	Yes	No
Vagina	139	DCP2	ENSG00000172795.15	5	0.00151715	0.0273088	18	0.0426381	Yes	No
Vagina	139	MCC	ENSG00000171444.17	5	1.61544e-06	3.39243e-05	21	0.00056922	Yes	Yes
Vagina	139	YTHDC2	ENSG00000047188.15	5	0.00014638	0.00278122	19	0.0128044	Yes	No
Vagina	139	RP11-371M22.1	ENSG00000251628.1	5	0.00106781	0.0192206	18	0.0351046	Yes	No
Vagina	139	KCNN2	ENSG00000080709.14	5	0.00493884	0.093838	19	0.102848	No	No
Vagina	139	TRIM36	ENSG00000152503.9	5	0.00293522	0.0528339	18	0.065729	No	No
Vagina	139	PGGT1B	ENSG00000164219.9	5	0.00104401	0.0187923	18	0.0346797	Yes	No
Vagina	139	CCDC112	ENSG00000164221.12	5	0.00235287	0.0423517	18	0.056281	No	No
Vagina	139	FEM1C	ENSG00000145780.7	5	0.00525557	0.0946002	18	0.103573	No	No
Vagina	139	TICAM2	ENSG00000243414.5	5	0.0157284	0.267382	17	0.269853	No	No
Vagina	139	TMED7	ENSG00000134970.13	5	0.0019789	0.0336414	17	0.0484613	Yes	No
Vagina	139	CDO1	ENSG00000129596.4	5	7.20553e-05	0.00122494	17	0.00807166	Yes	Yes
Vagina	139	ATG12	ENSG00000145782.12	5	0.000995922	0.0169307	17	0.0328044	Yes	No
Vagina	139	AP3S1	ENSG00000177879.15	5	0.00675101	0.121518	18	0.128952	No	No
Vagina	139	LVRN	ENSG00000172901.19	5	0.000963279	0.017339	18	0.0332219	Yes	No
Vagina	139	CTD-2287O16.4	ENSG00000272265.1	5	0.00115204	0.0195846	17	0.0354977	Yes	No
Vagina	139	COMMD10	ENSG00000145781.8	5	3.17971e-05	0.000635943	20	0.00530342	Yes	Yes
Vagina	139	SEMA6A	ENSG00000092421.16	5	0.000349194	0.00628549	18	0.0198888	Yes	No
Vagina	139	SEMA6A-AS2	ENSG00000249167.1	5	0.00064935	0.0116883	18	0.0272487	Yes	No
Vagina	139	LINC00992	ENSG00000248663.6	5	0.00156131	0.0265423	17	0.041986	Yes	No
Vagina	139	LINC02147	ENSG00000249797.1	5	0.000897365	0.0152552	17	0.0311019	Yes	No
Vagina	139	LINC02148	ENSG00000250427.1	5	0.000164136	0.00246203	15	0.0119592	Yes	No
Vagina	139	DTWD2	ENSG00000169570.9	5	2.92829e-06	4.39244e-05	15	0.000702524	Yes	Yes
Vagina	139	DMXL1	ENSG00000172869.14	5	0.000323234	0.00517174	16	0.0180036	Yes	No
Vagina	139	TNFAIP8	ENSG00000145779.7	5	0.000947224	0.0142084	15	0.0300657	Yes	No
Vagina	139	HSD17B4	ENSG00000133835.14	5	0.0041001	0.0615016	15	0.073405	No	No
Vagina	139	PRR16	ENSG00000184838.14	5	0.00494224	0.0988448	20	0.107652	No	No
Vagina	139	CTD-2334D19.1	ENSG00000248927.1	5	0.00280189	0.0504341	18	0.0635228	No	No
Vagina	139	SRFBP1	ENSG00000151304.5	5	0.00793987	0.127038	16	0.134169	No	No
Vagina	139	LOX	ENSG00000113083.13	5	0.000406428	0.00650285	16	0.0202434	Yes	No
Vagina	139	ZNF474	ENSG00000164185.5	5	0.000380836	0.00609338	16	0.0196007	Yes	No
Vagina	139	SNCAIP	ENSG00000064692.18	5	0.00941193	0.160003	17	0.165499	No	No
Vagina	139	SNX2	ENSG00000205302.6	5	0.000216403	0.00324604	15	0.0140573	Yes	No
Vagina	139	SNX24	ENSG00000064652.10	5	0.000136944	0.00219111	16	0.0112131	Yes	No
Vagina	139	PPIC	ENSG00000168938.5	5	0.00222975	0.0334463	15	0.0482846	Yes	No
Vagina	139	PRDM6	ENSG00000061455.10	5	0.0143458	0.229533	16	0.232659	No	No
Vagina	139	CEP120	ENSG00000168944.15	5	0.00627742	0.100439	16	0.109175	No	No
Vagina	139	CSNK1G3	ENSG00000151292.17	5	0.000914153	0.0155406	17	0.0314028	Yes	No
Vagina	139	ZNF608	ENSG00000168916.15	5	0.00146263	0.0248647	17	0.0404877	Yes	No
Vagina	139	GRAMD3	ENSG00000155324.9	5	0.00120211	0.0204358	17	0.0363905	Yes	No
Vagina	139	ALDH7A1	ENSG00000164904.17	5	5.18077e-05	0.000828923	16	0.00631138	Yes	Yes
Vagina	139	PHAX	ENSG00000164902.13	5	0.0029402	0.0470432	16	0.0605492	No	No
Vagina	139	LMNB1	ENSG00000113368.11	5	0.00584571	0.0935314	16	0.102604	No	No
Vagina	139	MARCH3	ENSG00000173926.5	5	0.0161154	0.257847	16	0.260486	No	No
Vagina	139	C5orf63	ENSG00000164241.13	5	4.17241e-05	0.000584138	14	0.00502396	Yes	Yes
Vagina	139	CTB-88F18.5	ENSG00000283897.1	5	0.0184918	0.240393	13	0.24332	No	No
Vagina	139	MEGF10	ENSG00000145794.16	5	0.000177964	0.00231353	13	0.0115501	Yes	No
Vagina	139	PRRC1	ENSG00000164244.20	5	0.0125726	0.150871	12	0.156748	No	No
Vagina	139	CCDC192	ENSG00000230561.4	5	0.00501267	0.0701774	14	0.0812486	No	No
Vagina	139	LINC01184	ENSG00000245937.7	5	1.05874e-05	0.000158811	15	0.00195804	Yes	Yes
Vagina	139	SLC12A2	ENSG00000064651.13	5	0.00210549	0.0315823	15	0.0466339	Yes	No
Vagina	139	FBN2	ENSG00000138829.11	5	0.00147908	0.0266234	18	0.0420699	Yes	No
Vagina	139	SLC27A6	ENSG00000113396.12	5	0.00219277	0.037277	17	0.0518089	No	No
Vagina	139	ISOC1	ENSG00000066583.11	5	0.000713058	0.012122	17	0.0277691	Yes	No
Vagina	139	ADAMTS19	ENSG00000145808.9	5	0.00147674	0.0251046	17	0.0406646	Yes	No
Vagina	139	CHSY3	ENSG00000198108.3	5	0.000104249	0.00166798	16	0.00971165	Yes	Yes
Vagina	139	HINT1	ENSG00000169567.11	5	0.0931952	0.745561	8	0.745966	No	No
Vagina	139	LYRM7	ENSG00000186687.15	5	0.000629732	0.00503786	8	0.017791	Yes	No
Vagina	139	CDC42SE2	ENSG00000158985.13	5	0.00260366	0.0234329	9	0.0391797	Yes	No
Vagina	139	RAPGEF6	ENSG00000158987.20	5	0.000140989	0.00140989	10	0.00876466	Yes	Yes
Vagina	139	FNIP1	ENSG00000217128.11	5	0.00311042	0.0311042	10	0.0461752	Yes	No
Vagina	139	ACSL6	ENSG00000164398.12	5	8.36578e-05	0.000836578	10	0.00634898	Yes	Yes
Vagina	139	P4HA2	ENSG00000072682.18	5	0.0078883	0.0867713	11	0.0962983	No	No
Vagina	139	PDLIM4	ENSG00000131435.12	5	0.00152469	0.0152469	10	0.0311	Yes	No
Vagina	139	SLC22A4	ENSG00000197208.5	5	0.00484454	0.0532899	11	0.0661003	No	No
Vagina	139	SLC22A5	ENSG00000197375.12	5	7.99555e-05	0.000879511	11	0.00658812	Yes	Yes
Vagina	139	C5orf56	ENSG00000197536.11	5	0.000337415	0.00371156	11	0.0151285	Yes	No
Vagina	139	IRF1	ENSG00000125347.13	5	0.000856639	0.00942303	11	0.02437	Yes	No
Vagina	139	RAD50	ENSG00000113522.13	5	0.00045765	0.00549181	12	0.0185543	Yes	No
Vagina	139	IL13	ENSG00000169194.9	5	0.00194917	0.02339	12	0.0391361	Yes	No
Vagina	139	KIF3A	ENSG00000131437.15	5	8.76573e-05	0.00113954	13	0.00773256	Yes	Yes
Vagina	139	CCNI2	ENSG00000205089.7	5	7.03869e-05	0.000915029	13	0.00675818	Yes	Yes
Vagina	139	SEPT8	ENSG00000164402.13	5	0.0202874	0.263737	13	0.266247	No	No
Vagina	139	SOWAHA	ENSG00000198944.5	5	0.000957995	0.0124539	13	0.0281452	Yes	No
Vagina	139	SHROOM1	ENSG00000164403.14	5	0.00412146	0.053579	13	0.0663429	No	No
Vagina	139	GDF9	ENSG00000164404.8	5	0.000152557	0.00213579	14	0.0110916	Yes	No
Vagina	139	UQCRQ	ENSG00000164405.10	5	0.00130019	0.0182026	14	0.0341532	Yes	No
Vagina	139	LEAP2	ENSG00000164406.7	5	0.000115326	0.00161457	14	0.00951471	Yes	Yes
Vagina	139	AFF4	ENSG00000072364.12	5	0.0029723	0.0416122	14	0.0555823	No	No
Vagina	139	ZCCHC10	ENSG00000155329.11	5	0.00191352	0.0267893	14	0.0421851	Yes	No
Vagina	139	HSPA4	ENSG00000170606.14	5	0.0040624	0.060936	15	0.0728997	No	No
Vagina	139	FSTL4	ENSG00000053108.16	5	1.48325e-10	2.37319e-09	16	1.16495e-07	Yes	Yes
Vagina	139	C5orf15	ENSG00000113583.7	5	0.000996084	0.011953	12	0.0276012	Yes	No
Vagina	139	VDAC1	ENSG00000213585.10	5	0.000532672	0.00639206	12	0.0200439	Yes	No
Vagina	139	CTB-113I20.2	ENSG00000271737.1	5	0.0020802	0.0249624	12	0.0405448	Yes	No
Vagina	139	TCF7	ENSG00000081059.19	5	0.00187101	0.0224522	12	0.0382924	Yes	No
Vagina	139	SKP1	ENSG00000113558.18	5	0.00276916	0.0332299	12	0.0480888	Yes	No
Vagina	139	PPP2CA	ENSG00000113575.9	5	0.00100021	0.0120025	12	0.0276486	Yes	No
Vagina	139	CTD-2410N18.3	ENSG00000270177.1	5	0.00339767	0.040772	12	0.0548228	No	No
Vagina	139	CDKL3	ENSG00000006837.11	5	0.000155832	0.00186998	12	0.0103261	Yes	No
Vagina	139	UBE2B	ENSG00000119048.7	5	0.00627068	0.0689775	11	0.0801712	No	No
Vagina	139	CDKN2AIPNL	ENSG00000237190.3	5	0.00074548	0.00820028	11	0.0227801	Yes	No
Vagina	139	LINC01843	ENSG00000251169.2	5	0.00197747	0.0217521	11	0.0376339	Yes	No
Vagina	139	JADE2	ENSG00000043143.20	5	0.00382488	0.0458986	12	0.0595145	No	No
Vagina	139	SAR1B	ENSG00000152700.13	5	0.00163693	0.0180062	11	0.0339577	Yes	No
Vagina	139	SEC24A	ENSG00000113615.12	5	0.00306242	0.0336867	11	0.0484881	Yes	No
Vagina	139	CAMLG	ENSG00000164615.4	5	0.000336948	0.00370643	11	0.0151148	Yes	No
Vagina	139	DDX46	ENSG00000145833.15	5	0.00141069	0.0169283	12	0.0328044	Yes	No
Vagina	139	C5orf24	ENSG00000181904.8	5	0.0027417	0.0329004	12	0.0477918	Yes	No
Vagina	139	TXNDC15	ENSG00000113621.14	5	0.000257705	0.00309246	12	0.0136191	Yes	No
Vagina	139	PCBD2	ENSG00000132570.14	5	0.0117462	0.140955	12	0.147249	No	No
Vagina	139	CATSPER3	ENSG00000152705.7	5	2.51942e-05	0.00030233	12	0.00314549	Yes	Yes
Vagina	139	PITX1	ENSG00000069011.15	5	0.00361411	0.0433693	12	0.0572458	No	No
Vagina	139	C5orf66-AS1	ENSG00000249082.2	5	0.00216574	0.0259888	12	0.0414686	Yes	No
Vagina	139	H2AFY	ENSG00000113648.16	5	0.00272806	0.0354647	13	0.0501357	No	No
Vagina	139	TIFAB	ENSG00000255833.1	5	0.00406698	0.0528707	13	0.0657478	No	No
Vagina	139	CXCL14	ENSG00000145824.12	5	0.00940576	0.122275	13	0.129666	No	No
Vagina	139	LINC01959	ENSG00000251045.1	5	0.000352646	0.0045844	13	0.0169364	Yes	No
Vagina	139	RP11-119J18.1	ENSG00000250378.2	5	0.00140382	0.0196535	14	0.0355737	Yes	No
Vagina	139	SLC25A48	ENSG00000145832.12	5	0.0114096	0.171143	15	0.176213	No	No
Vagina	139	TGFBI	ENSG00000120708.16	5	0.00274772	0.0412158	15	0.0552608	No	No
Vagina	139	SMAD5	ENSG00000113658.16	5	0.000452023	0.00723236	16	0.0213307	Yes	No
Vagina	139	SPOCK1	ENSG00000152377.13	5	0.00235272	0.0376436	16	0.0521416	No	No
Vagina	139	KLHL3	ENSG00000146021.14	5	0.000574531	0.00746891	13	0.0216915	Yes	No
Vagina	139	HNRNPA0	ENSG00000177733.6	5	0.0067474	0.0809688	12	0.0908917	No	No
Vagina	139	MYOT	ENSG00000120729.9	5	0.00219094	0.0262913	12	0.0417391	Yes	No
Vagina	139	PKD2L2	ENSG00000078795.16	5	6.98211e-05	0.000837853	12	0.00635082	Yes	Yes
Vagina	139	FAM13B	ENSG00000031003.10	5	0.00203917	0.0244701	12	0.040114	Yes	No
Vagina	139	NME5	ENSG00000112981.4	5	0.000409619	0.00450581	11	0.0167736	Yes	No
Vagina	139	BRD8	ENSG00000112983.17	5	0.00541646	0.0595811	11	0.0717344	No	No
Vagina	139	KIF20A	ENSG00000112984.11	5	0.00259452	0.0285397	11	0.0437797	Yes	No
Vagina	139	CDC23	ENSG00000094880.10	5	0.00377043	0.0414748	11	0.055471	No	No
Vagina	139	GFRA3	ENSG00000146013.10	5	0.00253937	0.0253937	10	0.0409056	Yes	No
Vagina	139	CDC25C	ENSG00000158402.18	5	0.00222677	0.0222677	10	0.0381085	Yes	No
Vagina	139	FAM53C	ENSG00000120709.10	5	0.00211923	0.0211923	10	0.0370683	Yes	No
Vagina	139	KDM3B	ENSG00000120733.13	5	0.000787536	0.00787536	10	0.0223246	Yes	No
Vagina	139	REEP2	ENSG00000132563.15	5	0.00191991	0.0172792	9	0.0331623	Yes	No
Vagina	139	EGR1	ENSG00000120738.7	5	0.00805439	0.0724895	9	0.0833243	No	No
Vagina	139	ETF1	ENSG00000120705.12	5	0.00163946	0.0147551	9	0.0305667	Yes	No
Vagina	139	HSPA9	ENSG00000113013.12	5	0.0022127	0.0199143	9	0.0358131	Yes	No
Vagina	139	CTNNA1	ENSG00000044115.20	5	0.00138838	0.0138838	10	0.0297107	Yes	No
Vagina	139	LRRTM2	ENSG00000146006.7	5	0.000146373	0.00117098	8	0.00787812	Yes	Yes
Vagina	139	SIL1	ENSG00000120725.12	5	0.00289044	0.0289044	10	0.0441374	Yes	No
Vagina	139	MATR3	ENSG00000015479.18	5	0.0152603	0.122083	8	0.129491	No	No
Vagina	139	PAIP2	ENSG00000120727.12	5	0.00359348	0.0287478	8	0.043971	Yes	No
Vagina	139	SLC23A1	ENSG00000170482.16	5	0.00880436	0.0704349	8	0.0814904	No	No
Vagina	139	MZB1	ENSG00000170476.15	5	0.0100839	0.0806711	8	0.0905948	No	No
Vagina	139	PROB1	ENSG00000228672.3	5	1.08726e-05	8.69809e-05	8	0.00121948	Yes	Yes
Vagina	139	SPATA24	ENSG00000170469.10	5	0.00170945	0.0136756	8	0.0294981	Yes	No
Vagina	139	DNAJC18	ENSG00000170464.9	5	0.00707973	0.0566379	8	0.0690389	No	No
Vagina	139	ECSCR	ENSG00000249751.3	5	0.00228819	0.0183055	8	0.0342849	Yes	No
Vagina	139	TMEM173	ENSG00000184584.12	5	0.000394106	0.00315284	8	0.0137929	Yes	No
Vagina	139	UBE2D2	ENSG00000131508.15	5	0.0133758	0.107007	8	0.115296	No	No
Vagina	139	CTD-3224K15.3	ENSG00000272255.1	5	0.00156929	0.010985	7	0.0263685	Yes	No
Vagina	139	CXXC5	ENSG00000171604.11	5	0.000311564	0.00249251	8	0.012043	Yes	No
Vagina	139	PSD2	ENSG00000146005.3	5	0.00233899	0.0187119	8	0.0346118	Yes	No
Vagina	139	NRG2	ENSG00000158458.19	5	0.000828977	0.00746079	9	0.0216803	Yes	No
Vagina	139	PURA	ENSG00000185129.5	5	0.0001081	0.000864799	8	0.00650962	Yes	Yes
Vagina	139	IGIP	ENSG00000182700.4	5	0.00112546	0.00900371	8	0.0238237	Yes	No
Vagina	139	CYSTM1	ENSG00000120306.9	5	0.00886224	0.0797602	9	0.089819	No	No
Vagina	139	PFDN1	ENSG00000113068.9	5	0.00916383	0.0824745	9	0.0923068	No	No
Vagina	139	HBEGF	ENSG00000113070.7	5	0.0140721	0.126649	9	0.133796	No	No
Vagina	139	SLC4A9	ENSG00000113073.14	5	0.000193956	0.0017456	9	0.00992347	Yes	Yes
Vagina	139	ANKHD1	ENSG00000131503.20	5	0.00113959	0.0102563	9	0.02543	Yes	No
Vagina	139	SRA1	ENSG00000213523.10	5	2.74114e-05	0.000246703	9	0.00271844	Yes	Yes
Vagina	139	EIF4EBP3	ENSG00000243056.1	5	0.0113935	0.102541	9	0.111127	No	No
Vagina	139	APBB3	ENSG00000113108.19	5	0.000448054	0.00403249	9	0.0157127	Yes	No
Vagina	139	SLC35A4	ENSG00000176087.14	5	0.00467046	0.0420342	9	0.0559758	No	No
Vagina	139	CD14	ENSG00000170458.13	5	0.0341584	0.307425	9	0.309285	No	No
Vagina	139	NDUFA2	ENSG00000131495.8	5	0.00597477	0.0537729	9	0.0664894	No	No
Vagina	139	TMCO6	ENSG00000113119.12	5	0.000107804	0.000970232	9	0.00699876	Yes	Yes
Vagina	139	IK	ENSG00000113141.17	5	0.00194418	0.0174976	9	0.0334181	Yes	No
Vagina	139	WDR55	ENSG00000120314.18	5	0.00107592	0.00968326	9	0.024714	Yes	No
Vagina	139	HARS	ENSG00000170445.12	5	0.0237508	0.237508	10	0.240505	No	No
Vagina	139	HARS2	ENSG00000112855.14	5	0.0166915	0.150224	9	0.156128	No	No
Vagina	139	ZMAT2	ENSG00000146007.10	5	0.00869652	0.0869652	10	0.0964411	No	No
Vagina	139	PCDHA1	ENSG00000204970.9	5	5.9644e-05	0.000715728	12	0.00575106	Yes	Yes
Vagina	139	PCDHA2	ENSG00000204969.6	5	0.00205885	0.0205885	10	0.0365456	Yes	No
Vagina	139	PCDHA3	ENSG00000255408.3	5	0.00440141	0.0440141	10	0.0578652	No	No
Vagina	139	PCDHA4	ENSG00000204967.10	5	0.000220262	0.00220262	10	0.0112548	Yes	No
Vagina	139	PCDHA5	ENSG00000204965.8	5	0.00048871	0.0048871	10	0.0175284	Yes	No
Vagina	139	PCDHA6	ENSG00000081842.17	5	0.00467007	0.0467007	10	0.0602219	No	No
Vagina	139	PCDHA7	ENSG00000204963.5	5	0.00780856	0.0780856	10	0.0883862	No	No
Vagina	139	PCDHA10	ENSG00000250120.6	5	0.00157172	0.0157172	10	0.0315661	Yes	No
Vagina	139	PCDHAC1	ENSG00000248383.4	5	0.0108164	0.108164	10	0.116393	No	No
Vagina	139	PCDHAC2	ENSG00000243232.4	5	0.00365131	0.0401644	11	0.0543047	No	No
Vagina	139	PCDHB2	ENSG00000112852.6	5	0.0173292	0.190622	11	0.194952	No	No
Vagina	139	PCDHB3	ENSG00000113205.5	5	0.00186341	0.0204975	11	0.0364543	Yes	No
Vagina	139	AC005754.8	ENSG00000272108.1	5	0.0009674	0.0106414	11	0.025989	Yes	No
Vagina	139	PCDHB4	ENSG00000081818.3	5	0.00394456	0.0433901	11	0.0572651	No	No
Vagina	139	PCDHB5	ENSG00000113209.8	5	0.00848497	0.10182	12	0.110449	No	No
Vagina	139	PCDHB6	ENSG00000113211.5	5	0.00111882	0.0134259	12	0.029184	Yes	No
Vagina	139	PCDHB7	ENSG00000113212.6	5	0.0066803	0.0801636	12	0.0901688	No	No
Vagina	139	PCDHB8	ENSG00000120322.3	5	0.000112566	0.00135079	12	0.00853235	Yes	Yes
Vagina	139	PCDHB16	ENSG00000272674.3	5	3.99632e-15	4.79558e-14	12	5.9008e-12	Yes	Yes
Vagina	139	PCDHB9	ENSG00000177839.6	5	8.30177e-05	0.000996213	12	0.00709653	Yes	Yes
Vagina	139	PCDHB10	ENSG00000120324.8	5	2.82944e-09	3.39533e-08	12	1.30286e-06	Yes	Yes
Vagina	139	PCDHB11	ENSG00000197479.6	5	5.72226e-09	6.86671e-08	12	2.48508e-06	Yes	Yes
Vagina	139	PCDHB12	ENSG00000120328.6	5	6.45939e-05	0.000775127	12	0.00604504	Yes	Yes
Vagina	139	PCDHB13	ENSG00000187372.11	5	0.00257133	0.0308559	12	0.0459462	Yes	No
Vagina	139	PCDHB14	ENSG00000120327.6	5	0.000200855	0.00241026	12	0.0118248	Yes	No
Vagina	139	PCDHB15	ENSG00000113248.5	5	0.00213052	0.0255662	12	0.0410809	Yes	No
Vagina	139	TAF7	ENSG00000178913.7	5	0.000714534	0.0085744	12	0.023239	Yes	No
Vagina	139	SLC25A2	ENSG00000120329.6	5	3.53163e-06	4.23796e-05	12	0.000683741	Yes	Yes
Vagina	139	AC005618.6	ENSG00000272070.1	5	0.00205015	0.0246018	12	0.0402417	Yes	No
Vagina	139	PCDHGA1	ENSG00000204956.5	5	0.000156511	0.00203465	13	0.0108036	Yes	No
Vagina	139	PCDHGA2	ENSG00000081853.14	5	0.00122209	0.0146651	12	0.0305078	Yes	No
Vagina	139	PCDHGA3	ENSG00000254245.2	5	0.000201436	0.00241723	12	0.0118332	Yes	No
Vagina	139	PCDHGB1	ENSG00000254221.2	5	0.0104572	0.125486	12	0.132697	No	No
Vagina	139	PCDHGA4	ENSG00000262576.2	5	0.00084228	0.0101074	12	0.0252515	Yes	No
Vagina	139	PCDHGB2	ENSG00000253910.2	5	0.00258413	0.0310096	12	0.0461041	Yes	No
Vagina	139	PCDHGA5	ENSG00000253485.2	5	0.00759625	0.091155	12	0.100325	No	No
Vagina	139	PCDHGB3	ENSG00000262209.2	5	0.000839117	0.0100694	12	0.0252057	Yes	No
Vagina	139	PCDHGA6	ENSG00000253731.2	5	0.00180683	0.0216819	12	0.0375666	Yes	No
Vagina	139	PCDHGA7	ENSG00000253537.2	5	0.0088579	0.106295	12	0.114656	No	No
Vagina	139	PCDHGB4	ENSG00000253953.2	5	0.0167811	0.201373	12	0.205208	No	No
Vagina	139	PCDHGA8	ENSG00000253767.2	5	0.000218073	0.00261688	12	0.0123655	Yes	No
Vagina	139	PCDHGB5	ENSG00000276547.1	5	0.00314849	0.0377818	12	0.0522648	No	No
Vagina	139	PCDHGA9	ENSG00000261934.2	5	0.00121567	0.014588	12	0.0304204	Yes	No
Vagina	139	PCDHGB6	ENSG00000253305.2	5	0.00231211	0.0277454	12	0.0430303	Yes	No
Vagina	139	PCDHGA10	ENSG00000253846.2	5	0.00180759	0.0216911	12	0.0375777	Yes	No
Vagina	139	PCDHGB7	ENSG00000254122.2	5	0.016602	0.199224	12	0.20312	No	No
Vagina	139	PCDHGA11	ENSG00000253873.5	5	0.000510772	0.00612926	12	0.0196606	Yes	No
Vagina	139	PCDHGA12	ENSG00000253159.2	5	0.00176716	0.021206	12	0.0370818	Yes	No
Vagina	139	PCDHGC3	ENSG00000240184.6	5	0.000204691	0.00266098	13	0.0124962	Yes	No
Vagina	139	PCDHGC4	ENSG00000242419.5	5	0.00100973	0.0131264	13	0.0288566	Yes	No
Vagina	139	PCDHGC5	ENSG00000240764.3	5	0.00590927	0.0768205	13	0.0872672	No	No
Vagina	139	DIAPH1	ENSG00000131504.15	5	0.000418506	0.00585908	14	0.0191876	Yes	No
Vagina	139	HDAC3	ENSG00000171720.9	5	0.00703511	0.0984915	14	0.107293	No	No
Vagina	139	RELL2	ENSG00000164620.8	5	5.18075e-05	0.000673497	13	0.00549303	Yes	Yes
Vagina	139	FCHSD1	ENSG00000197948.10	5	0.00153165	0.021443	14	0.0373125	Yes	No
Vagina	139	ARAP3	ENSG00000120318.15	5	0.0030628	0.0428792	14	0.0567694	No	No
Vagina	139	AC005753.1	ENSG00000278925.1	5	0.00175168	0.0227719	13	0.0385419	Yes	No
Vagina	139	PCDH1	ENSG00000156453.13	5	0.000581342	0.00755744	13	0.0218462	Yes	No
Vagina	139	KIAA0141	ENSG00000081791.8	5	5.17217e-05	0.000672383	13	0.00548637	Yes	Yes
Vagina	139	PCDH12	ENSG00000113555.5	5	0.000186226	0.00242094	13	0.0118366	Yes	No
Vagina	139	RNF14	ENSG00000013561.17	5	0.00221952	0.0266343	12	0.0420809	Yes	No
Vagina	139	GNPDA1	ENSG00000113552.15	5	0.00686401	0.0823681	12	0.0922325	No	No
Vagina	139	NDFIP1	ENSG00000131507.10	5	0.00577257	0.0750435	13	0.0856466	No	No
Vagina	139	SPRY4	ENSG00000187678.8	5	0.00243639	0.0316731	13	0.0467036	Yes	No
Vagina	139	FGF1	ENSG00000113578.17	5	0.00145065	0.0203091	14	0.0362205	Yes	No
Vagina	139	LINC01844	ENSG00000236714.1	5	0.00733468	0.102686	14	0.111257	No	No
Vagina	139	ARHGAP26	ENSG00000145819.15	5	0.00356863	0.0606668	17	0.0727013	No	No
Vagina	139	NR3C1	ENSG00000113580.14	5	0.00232229	0.032512	14	0.0475034	Yes	No
Vagina	139	YIPF5	ENSG00000145817.16	5	0.00154333	0.02315	15	0.0389249	Yes	No
Vagina	139	KCTD16	ENSG00000183775.10	5	0.00189052	0.0321388	17	0.0471381	Yes	No
Vagina	139	CTC-806A22.1	ENSG00000250842.1	5	0.000299777	0.00419687	14	0.016101	Yes	No
Vagina	139	PRELID2	ENSG00000186314.11	5	0.000599707	0.00959531	16	0.0245905	Yes	No
Vagina	139	SH3RF2	ENSG00000156463.17	5	0.00240948	0.0313233	13	0.0463917	Yes	No
Vagina	139	PLAC8L1	ENSG00000173261.8	5	0.00153068	0.0183682	12	0.0343448	Yes	No
Vagina	139	LARS	ENSG00000133706.17	5	1.17793e-07	1.53131e-06	13	4.10805e-05	Yes	Yes
Vagina	139	RBM27	ENSG00000091009.7	5	0.00177708	0.0248791	14	0.0404932	Yes	No
Vagina	139	TCERG1	ENSG00000113649.11	5	0.00330962	0.0430251	13	0.0569182	No	No
Vagina	139	PPP2R2B	ENSG00000156475.18	5	0.000527842	0.00897331	17	0.0237852	Yes	No
Vagina	139	STK32A	ENSG00000169302.14	5	0.0100736	0.151104	15	0.156972	No	No
Vagina	139	DPYSL3	ENSG00000113657.12	5	0.000705912	0.0105887	15	0.0259335	Yes	No
Vagina	139	JAKMIP2	ENSG00000176049.15	5	0.000105954	0.00158931	15	0.00943211	Yes	Yes
Vagina	139	SPINK1	ENSG00000164266.10	5	0.00734141	0.110121	15	0.118196	No	No
Vagina	139	C5orf46	ENSG00000178776.4	5	0.00247811	0.0371717	15	0.051735	No	No
Vagina	139	SPINK5	ENSG00000133710.15	5	0.000886354	0.0141817	16	0.0300483	Yes	No
Vagina	139	SPINK6	ENSG00000178172.6	5	0.00060486	0.0090729	15	0.0239183	Yes	No
Vagina	139	SPINK7	ENSG00000145879.10	5	0.00247604	0.0346645	14	0.0493903	Yes	No
Vagina	139	FBXO38	ENSG00000145868.16	5	3.53245e-05	0.000529868	15	0.00469955	Yes	Yes
Vagina	139	ADRB2	ENSG00000169252.5	5	0.0180254	0.27038	15	0.272804	No	No
Vagina	139	SH3TC2	ENSG00000169247.11	5	0.0014809	0.0236943	16	0.0394194	Yes	No
Vagina	139	CTC-529P8.1	ENSG00000250072.5	5	0.000221037	0.00353659	16	0.0147247	Yes	No
Vagina	139	ABLIM3	ENSG00000173210.19	5	0.000319085	0.00510537	16	0.0178974	Yes	No
Vagina	139	AFAP1L1	ENSG00000157510.13	5	0.00113468	0.0170202	15	0.0329013	Yes	No
Vagina	139	GRPEL2	ENSG00000164284.14	5	0.00166381	0.0249572	15	0.0405448	Yes	No
Vagina	139	PCYOX1L	ENSG00000145882.10	5	9.6471e-05	0.00144707	15	0.00890411	Yes	Yes
Vagina	139	IL17B	ENSG00000127743.5	5	0.0173026	0.25954	15	0.26211	No	No
Vagina	139	CARMN	ENSG00000249669.9	5	0.00139257	0.0208886	15	0.0367917	Yes	No
Vagina	139	CSNK1A1	ENSG00000113712.17	5	0.00412387	0.061858	15	0.0736989	No	No
Vagina	139	ARHGEF37	ENSG00000183111.11	5	4.81383e-05	0.000722074	15	0.00578272	Yes	Yes
Vagina	139	PPARGC1B	ENSG00000155846.16	5	0.000973549	0.0136297	14	0.0294439	Yes	No
Vagina	139	PDE6A	ENSG00000132915.10	5	0.000675683	0.00878388	13	0.0235167	Yes	No
Vagina	139	SLC26A2	ENSG00000155850.7	5	0.000168418	0.00218943	13	0.0112126	Yes	No
Vagina	139	TIGD6	ENSG00000164296.6	5	0.00302324	0.0393021	13	0.0535672	No	No
Vagina	139	HMGXB3	ENSG00000113716.12	5	0.00786855	0.102291	13	0.110895	No	No
Vagina	139	CSF1R	ENSG00000182578.13	5	0.00317535	0.0444549	14	0.0582612	No	No
Vagina	139	PDGFRB	ENSG00000113721.13	5	0.00394304	0.0552026	14	0.0677367	No	No
Vagina	139	CDX1	ENSG00000113722.16	5	0.00350111	0.0490155	14	0.0623315	No	No
Vagina	139	SLC6A7	ENSG00000011083.8	5	0.000355473	0.00497662	14	0.0176982	Yes	No
Vagina	139	CAMK2A	ENSG00000070808.15	5	0.000965718	0.0144858	15	0.0303581	Yes	No
Vagina	139	ARSI	ENSG00000183876.8	5	0.00106693	0.016004	15	0.0318407	Yes	No
Vagina	139	TCOF1	ENSG00000070814.17	5	0.000784479	0.0117672	15	0.0273915	Yes	No
Vagina	139	CD74	ENSG00000019582.14	5	0.000363083	0.00544624	15	0.0184816	Yes	No
Vagina	139	RPS14	ENSG00000164587.11	5	0.00112425	0.0168638	15	0.0327449	Yes	No
Vagina	139	NDST1-AS1	ENSG00000254333.1	5	6.43475e-05	0.000965213	15	0.00697804	Yes	Yes
Vagina	139	NDST1	ENSG00000070614.14	5	0.00191135	0.0305816	16	0.0457014	Yes	No
Vagina	139	SYNPO	ENSG00000171992.12	5	0.000418402	0.00669444	16	0.0205419	Yes	No
Vagina	139	MYOZ3	ENSG00000164591.13	5	0.00269325	0.043092	16	0.0569775	No	No
Vagina	139	RBM22	ENSG00000086589.11	5	0.000206413	0.00309619	15	0.0136284	Yes	No
Vagina	139	DCTN4	ENSG00000132912.12	5	0.00156568	0.0234852	15	0.0392181	Yes	No
Vagina	139	SMIM3	ENSG00000256235.1	5	1.59767e-05	0.00023965	15	0.00266941	Yes	Yes
Vagina	139	IRGM	ENSG00000237693.4	5	0.00372473	0.0558709	15	0.0683508	No	No
Vagina	139	ZNF300	ENSG00000145908.12	5	0.00162136	0.0243203	15	0.0399963	Yes	No
Vagina	139	GPX3	ENSG00000211445.11	5	0.000144315	0.00216472	15	0.0111635	Yes	No
Vagina	139	TNIP1	ENSG00000145901.14	5	0.000737686	0.011803	16	0.0274315	Yes	No
Vagina	139	ANXA6	ENSG00000197043.13	5	0.000575808	0.00921293	16	0.0240862	Yes	No
Vagina	139	CCDC69	ENSG00000198624.12	5	0.00207928	0.0332684	16	0.0481122	Yes	No
Vagina	139	GM2A	ENSG00000196743.8	5	5.29798e-05	0.000847677	16	0.00641001	Yes	Yes
Vagina	139	SLC36A2	ENSG00000186335.8	5	0.00299583	0.0479332	16	0.0613441	No	No
Vagina	139	SLC36A1	ENSG00000123643.12	5	1.60701e-06	2.89262e-05	18	0.000500837	Yes	Yes
Vagina	139	FAT2	ENSG00000086570.12	5	0.00574081	0.109075	19	0.117244	No	No
Vagina	139	SPARC	ENSG00000113140.10	5	0.00454479	0.0863509	19	0.095878	No	No
Vagina	139	CTB-113P19.5	ENSG00000272112.1	5	0.00173677	0.0329987	19	0.047878	Yes	No
Vagina	139	ATOX1	ENSG00000177556.11	5	7.12991e-05	0.00142598	20	0.00882311	Yes	Yes
Vagina	139	RP11-54C4.3	ENSG00000275765.5	5	1.18837e-06	2.37674e-05	20	0.000425421	Yes	Yes
Vagina	139	G3BP1	ENSG00000145907.14	5	0.00939783	0.187957	20	0.192376	No	No
Vagina	139	LINC01933	ENSG00000254226.5	5	9.47114e-05	0.00208365	22	0.0109817	Yes	No
Vagina	139	GRIA1	ENSG00000155511.17	5	0.00520156	0.0936282	18	0.102679	No	No
Vagina	139	FAM114A2	ENSG00000055147.18	5	0.00354257	0.0531386	15	0.065988	No	No
Vagina	139	MFAP3	ENSG00000037749.11	5	0.0032557	0.0553468	17	0.0678693	No	No
Vagina	139	GALNT10	ENSG00000164574.15	5	1.72684e-05	0.000276294	16	0.00293753	Yes	Yes
Vagina	139	SAP30L	ENSG00000164576.11	5	1.26854e-06	1.90281e-05	15	0.000349454	Yes	Yes
Vagina	139	HAND1	ENSG00000113196.2	5	0.00067665	0.0101498	15	0.0253153	Yes	No
Vagina	139	LARP1	ENSG00000155506.16	5	0.00245677	0.0368516	15	0.0514384	No	No
Vagina	139	FAXDC2	ENSG00000170271.10	5	0.00320809	0.0481214	15	0.061491	No	No
Vagina	139	CNOT8	ENSG00000155508.13	5	0.000414431	0.00621646	15	0.0197961	Yes	No
Vagina	139	GEMIN5	ENSG00000082516.8	5	0.0038759	0.0581385	15	0.0703878	No	No
Vagina	139	MRPL22	ENSG00000082515.17	5	0.00433797	0.0607315	14	0.0727541	No	No
Vagina	139	SGCD	ENSG00000170624.13	5	0.000243246	0.00535141	22	0.018318	Yes	No
Vagina	139	TIMD4	ENSG00000145850.8	5	8.57461e-05	0.00137194	16	0.00861581	Yes	Yes
Vagina	139	HAVCR1	ENSG00000113249.12	5	0.00028437	0.00483429	17	0.0174373	Yes	No
Vagina	139	HAVCR2	ENSG00000135077.8	5	0.00120702	0.0205194	17	0.0364839	Yes	No
Vagina	139	MED7	ENSG00000155868.7	5	0.0131937	0.224293	17	0.227598	No	No
Vagina	139	ITK	ENSG00000113263.12	5	0.00120367	0.0204624	17	0.0364208	Yes	No
Vagina	139	CYFIP2	ENSG00000055163.19	5	0.00373686	0.0672634	18	0.078535	No	No
Vagina	139	FNDC9	ENSG00000172568.4	5	0.000385005	0.00654509	17	0.0203166	Yes	No
Vagina	139	ADAM19	ENSG00000135074.15	5	2.13828e-05	0.00038489	18	0.00375471	Yes	Yes
Vagina	139	NIPAL4	ENSG00000172548.14	5	0.00353468	0.0600896	17	0.0722053	No	No
Vagina	139	SOX30	ENSG00000039600.10	5	0.000914591	0.015548	17	0.0314041	Yes	No
Vagina	139	THG1L	ENSG00000113272.13	5	0.00037003	0.00629051	17	0.0198949	Yes	No
Vagina	139	LSM11	ENSG00000155858.5	5	0.000294277	0.00500271	17	0.0177363	Yes	No
Vagina	139	CLINT1	ENSG00000113282.13	5	0.00033617	0.00571489	17	0.0189484	Yes	No
Vagina	139	EBF1	ENSG00000164330.16	5	5.12548e-05	0.000922586	18	0.00679225	Yes	Yes
Vagina	139	LINC02202	ENSG00000245812.2	5	0.00463142	0.0648399	14	0.0763818	No	No
Vagina	139	RNF145	ENSG00000145860.11	5	0.000951305	0.0133183	14	0.0290844	Yes	No
Vagina	139	LINC01932	ENSG00000253315.1	5	0.000649676	0.00909546	14	0.0239389	Yes	No
Vagina	139	UBLCP1	ENSG00000164332.7	5	0.00375878	0.052623	14	0.0655152	No	No
Vagina	139	ADRA1B	ENSG00000170214.3	5	0.000983	0.014745	15	0.0305667	Yes	No
Vagina	139	TTC1	ENSG00000113312.10	5	5.07236e-05	0.000811578	16	0.00623099	Yes	Yes
Vagina	139	PWWP2A	ENSG00000170234.12	5	0.000570361	0.00912577	16	0.0239492	Yes	No
Vagina	139	FABP6	ENSG00000170231.15	5	0.00120077	0.0192123	16	0.0351021	Yes	No
Vagina	139	CCNJL	ENSG00000135083.14	5	0.00307429	0.052263	17	0.0651857	No	No
Vagina	139	C1QTNF2	ENSG00000145861.7	5	0.000155193	0.00248309	16	0.0120121	Yes	No
Vagina	139	ZBED8	ENSG00000221886.3	5	0.00269485	0.0431176	16	0.0569951	No	No
Vagina	139	SLU7	ENSG00000164609.9	5	0.00162688	0.0260301	16	0.04151	Yes	No
Vagina	139	PTTG1	ENSG00000164611.12	5	0.013726	0.219616	16	0.223012	No	No
Vagina	139	MIR3142HG	ENSG00000253522.5	5	8.67488e-05	0.00138798	16	0.00868112	Yes	Yes
Vagina	139	ATP10B	ENSG00000118322.12	5	0.00156568	0.0266166	17	0.0420638	Yes	No
Vagina	139	LINC02159	ENSG00000253417.5	5	0.00718841	0.107826	15	0.116091	No	No
Vagina	139	GABRB2	ENSG00000145864.12	5	0.00388395	0.0660271	17	0.0774344	No	No
Vagina	139	CCNG1	ENSG00000113328.18	5	0.00482237	0.0771579	16	0.0875671	No	No
Vagina	139	NUDCD2	ENSG00000170584.10	5	0.00169044	0.027047	16	0.0423847	Yes	No
Vagina	139	HMMR	ENSG00000072571.19	5	0.00153843	0.0246149	16	0.0402522	Yes	No
Vagina	139	MAT2B	ENSG00000038274.16	5	0.00107089	0.0171342	16	0.0330148	Yes	No
Vagina	139	TENM2	ENSG00000145934.16	5	0.00267263	0.0534526	20	0.0662392	No	No
Vagina	139	WWC1	ENSG00000113645.14	5	0.00065093	0.00976395	15	0.024792	Yes	No
Vagina	139	RARS	ENSG00000113643.8	5	0.00129024	0.0180634	14	0.0340195	Yes	No
Vagina	139	FBLL1	ENSG00000188573.7	5	2.7088e-13	3.79232e-12	14	3.13878e-10	Yes	Yes
Vagina	139	PANK3	ENSG00000120137.6	5	6.32307e-05	0.00088523	14	0.00662021	Yes	Yes
Vagina	139	SLIT3	ENSG00000184347.14	5	0.000234748	0.00469496	20	0.0171919	Yes	No
Vagina	139	SPDL1	ENSG00000040275.16	5	0.000135122	0.00216195	16	0.0111635	Yes	No
Vagina	139	DOCK2	ENSG00000134516.15	5	0.00316913	0.0633826	20	0.0750435	No	No
Vagina	139	FAM196B	ENSG00000204767.3	5	0.00213331	0.0362662	17	0.0508907	No	No
Vagina	139	C5orf58	ENSG00000234511.8	5	0.00210264	0.0336422	16	0.0484613	Yes	No
Vagina	139	LCP2	ENSG00000043462.11	5	0.00110679	0.0177086	16	0.0336138	Yes	No
Vagina	139	LINC01366	ENSG00000235172.7	5	1.09525e-05	0.000164288	15	0.00200405	Yes	Yes
Vagina	139	KCNIP1	ENSG00000182132.13	5	0.000391291	0.00704324	18	0.021059	Yes	No
Vagina	139	KCNMB1	ENSG00000145936.8	5	0.000132711	0.00212337	16	0.0110686	Yes	No
Vagina	139	GABRP	ENSG00000094755.16	5	0.000390388	0.00624621	16	0.0198221	Yes	No
Vagina	139	RANBP17	ENSG00000204764.13	5	3.84279e-05	0.00073013	19	0.00582231	Yes	Yes
Vagina	139	NPM1	ENSG00000181163.13	5	0.000292151	0.00438226	15	0.0165127	Yes	No
Vagina	139	FGF18	ENSG00000156427.7	5	0.0009562	0.014343	15	0.0301972	Yes	No
Vagina	139	FBXW11	ENSG00000072803.17	5	0.00165079	0.0264126	16	0.0418417	Yes	No
Vagina	139	STK10	ENSG00000072786.12	5	0.00477081	0.0715621	15	0.0824432	No	No
Vagina	139	UBTD2	ENSG00000168246.5	5	0.000284498	0.00426747	15	0.0162804	Yes	No
Vagina	139	SH3PXD2B	ENSG00000174705.12	5	0.00113739	0.0193356	17	0.0352019	Yes	No
Vagina	139	NEURL1B	ENSG00000214357.8	5	0.00233016	0.0396126	17	0.0538229	No	No
Vagina	139	DUSP1	ENSG00000120129.5	5	0.00169098	0.0287466	17	0.043971	Yes	No
Vagina	139	ERGIC1	ENSG00000113719.15	5	0.00011165	0.00200971	18	0.010733	Yes	No
Vagina	139	RPL26L1	ENSG00000037241.7	5	0.000778557	0.014014	18	0.0298542	Yes	No
Vagina	139	ATP6V0E1	ENSG00000113732.8	5	0.00284348	0.0540262	19	0.0666767	No	No
Vagina	139	CREBRF	ENSG00000164463.12	5	0.000211652	0.00402138	19	0.0156952	Yes	No
Vagina	139	BNIP1	ENSG00000113734.17	5	4.92728e-07	8.8691e-06	18	0.000181281	Yes	Yes
Vagina	139	STC2	ENSG00000113739.10	5	0.00264829	0.0476693	18	0.0611158	No	No
Vagina	139	BOD1	ENSG00000145919.10	5	0.00196704	0.0373738	19	0.0518848	No	No
Vagina	139	LINC01485	ENSG00000254211.5	5	0.000500515	0.00950978	19	0.024454	Yes	No
Vagina	139	CPEB4	ENSG00000113742.12	5	0.0015333	0.0291326	19	0.0443355	Yes	No
Vagina	139	HMP19	ENSG00000170091.10	5	0.00104417	0.0219276	21	0.0377767	Yes	No
Vagina	139	MSX2	ENSG00000120149.8	5	0.00328774	0.062467	19	0.0742302	No	No
Vagina	139	DRD1	ENSG00000184845.3	5	0.000661434	0.00992151	15	0.0250224	Yes	No
Vagina	139	SFXN1	ENSG00000164466.12	5	0.0039147	0.0587205	15	0.0709265	No	No
Vagina	139	HRH2	ENSG00000113749.7	5	0.000621074	0.00869503	14	0.0234392	Yes	No
Vagina	139	CPLX2	ENSG00000145920.14	5	0.000474514	0.00664319	14	0.0204663	Yes	No
Vagina	139	THOC3	ENSG00000051596.9	5	4.85202e-06	6.30762e-05	13	0.000936603	Yes	Yes
Vagina	139	FAM153B	ENSG00000182230.11	5	8.91254e-05	0.0010695	12	0.00742379	Yes	Yes
Vagina	139	SIMC1	ENSG00000170085.17	5	0.000400868	0.00440954	11	0.0165724	Yes	No
Vagina	139	KIAA1191	ENSG00000122203.14	5	0.00450142	0.0495156	11	0.0627815	No	No
Vagina	139	ARL10	ENSG00000175414.6	5	0.000157704	0.00173475	11	0.00989161	Yes	Yes
Vagina	139	NOP16	ENSG00000048162.20	5	0.00034061	0.0034061	10	0.0144421	Yes	No
Vagina	139	HIGD2A	ENSG00000146066.2	5	0.00208853	0.0208853	10	0.0367917	Yes	No
Vagina	139	CLTB	ENSG00000175416.12	5	0.00278618	0.0278618	10	0.0431341	Yes	No
Vagina	139	FAF2	ENSG00000113194.12	5	0.000113597	0.00113597	10	0.00773256	Yes	Yes
Vagina	139	RNF44	ENSG00000146083.11	5	0.00778153	0.0700338	9	0.0810978	No	No
Vagina	139	CDHR2	ENSG00000074276.10	5	0.00105472	0.0105472	10	0.0258698	Yes	No
Vagina	139	GPRIN1	ENSG00000169258.6	5	0.00240383	0.0216345	9	0.0375141	Yes	No
Vagina	139	SNCB	ENSG00000074317.10	5	0.00480799	0.0432719	9	0.0571662	No	No
Vagina	139	TSPAN17	ENSG00000048140.17	5	0.000143529	0.00129176	9	0.00833927	Yes	Yes
Vagina	139	UNC5A	ENSG00000113763.10	5	0.000635755	0.00572179	9	0.0189566	Yes	No
Vagina	139	HK3	ENSG00000160883.10	5	0.0181791	0.163612	9	0.168987	No	No
Vagina	139	UIMC1	ENSG00000087206.16	5	0.00188554	0.0188554	10	0.0347354	Yes	No
Vagina	139	ZNF346	ENSG00000113761.11	5	0.00252503	0.0252503	10	0.0407845	Yes	No
Vagina	139	FGFR4	ENSG00000160867.14	5	0.00111007	0.0111007	10	0.0264846	Yes	No
Vagina	139	NSD1	ENSG00000165671.19	5	0.00669678	0.0803613	12	0.0903527	No	No
Vagina	139	RAB24	ENSG00000169228.13	5	0.000802151	0.00882366	11	0.0235617	Yes	No
Vagina	139	PRELID1	ENSG00000169230.9	5	0.000321913	0.00354104	11	0.0147342	Yes	No
Vagina	139	MXD3	ENSG00000213347.10	5	0.00198124	0.0217937	11	0.0376529	Yes	No
Vagina	139	LMAN2	ENSG00000169223.14	5	0.00339145	0.0373059	11	0.0518324	No	No
Vagina	139	RGS14	ENSG00000169220.17	5	0.00027374	0.00301114	11	0.0134049	Yes	No
Vagina	139	SLC34A1	ENSG00000131183.10	5	0.00260454	0.0286499	11	0.0438649	Yes	No
Vagina	139	F12	ENSG00000131187.9	5	0.0065906	0.0724966	11	0.0833272	No	No
Vagina	139	GRK6	ENSG00000198055.10	5	0.000292308	0.0035077	12	0.0146644	Yes	No
Vagina	139	PRR7	ENSG00000131188.11	5	3.07812e-05	0.000338593	11	0.00341311	Yes	Yes
Vagina	139	DBN1	ENSG00000113758.13	5	0.00363076	0.0435691	12	0.0574426	No	No
Vagina	139	PDLIM7	ENSG00000196923.13	5	0.0102063	0.122475	12	0.129818	No	No
Vagina	139	DOK3	ENSG00000146094.13	5	0.000782753	0.00939303	12	0.024322	Yes	No
Vagina	139	DDX41	ENSG00000183258.11	5	0.00113471	0.0136165	12	0.0294319	Yes	No
Vagina	139	FAM193B	ENSG00000146067.15	5	0.000910363	0.0109244	12	0.0262985	Yes	No
Vagina	139	RP11-1277A3.3	ENSG00000272459.1	5	0.000452034	0.00542441	12	0.0184482	Yes	No
Vagina	139	TMED9	ENSG00000184840.11	5	0.0010925	0.01311	12	0.0288461	Yes	No
Vagina	139	B4GALT7	ENSG00000027847.13	5	5.27842e-05	0.000633411	12	0.00528998	Yes	Yes
Vagina	139	FAM153A	ENSG00000170074.19	5	5.5116e-05	0.000716508	13	0.00575232	Yes	Yes
Vagina	139	RP11-1252I4.2	ENSG00000250101.1	5	0.000558739	0.00893983	16	0.0237311	Yes	No
Vagina	139	RP11-423H2.4	ENSG00000280207.1	5	0.00316453	0.0506324	16	0.0636987	No	No
Vagina	139	FAM153C	ENSG00000204677.10	5	0.0010519	0.0178823	17	0.0338135	Yes	No
Vagina	139	N4BP3	ENSG00000145911.5	5	0.0026017	0.044229	17	0.0580731	No	No
Vagina	139	RMND5B	ENSG00000145916.18	5	0.000384054	0.00652891	17	0.0202856	Yes	No
Vagina	139	NHP2	ENSG00000145912.8	5	0.00306957	0.0521828	17	0.0651221	No	No
Vagina	139	HNRNPAB	ENSG00000197451.11	5	2.67305e-05	0.000454418	17	0.00422412	Yes	Yes
Vagina	139	PHYKPL	ENSG00000175309.14	5	0.000912164	0.016419	18	0.0322938	Yes	No
Vagina	139	COL23A1	ENSG00000050767.15	5	0.000613431	0.0128821	21	0.0286024	Yes	No
Vagina	139	CLK4	ENSG00000113240.12	5	0.000124176	0.00248352	20	0.0120121	Yes	No
Vagina	139	ZNF354A	ENSG00000169131.11	5	5.71879e-05	0.00114376	20	0.0077436	Yes	Yes
Vagina	139	ZNF354B	ENSG00000178338.10	5	0.000190304	0.00399639	21	0.015644	Yes	No
Vagina	139	ZFP2	ENSG00000198939.7	5	0.00204169	0.0428756	21	0.0567686	No	No
Vagina	139	RP11-281O15.8	ENSG00000272431.1	5	0.000528434	0.0110971	21	0.026483	Yes	No
Vagina	139	ZNF454	ENSG00000178187.7	5	7.98541e-07	1.67694e-05	21	0.000312008	Yes	Yes
Vagina	139	GRM6	ENSG00000113262.14	5	0.00136406	0.0272811	20	0.0426069	Yes	No
Vagina	139	ZNF879	ENSG00000234284.6	5	0.000274847	0.00549694	20	0.0185683	Yes	No
Vagina	139	ZNF354C	ENSG00000177932.6	5	6.91471e-05	0.00145209	21	0.00891887	Yes	Yes
Vagina	139	ADAMTS2	ENSG00000087116.14	5	0.00106823	0.0256376	24	0.0411337	Yes	No
Vagina	139	RP11-443C10.1	ENSG00000253163.1	5	0.00126541	0.0265736	21	0.0420137	Yes	No
Vagina	139	RUFY1	ENSG00000176783.14	5	1.59581e-06	3.51079e-05	22	0.000585882	Yes	Yes
Vagina	139	HNRNPH1	ENSG00000169045.17	5	0.00140973	0.0310142	22	0.0461041	Yes	No
Vagina	139	CBY3	ENSG00000204659.4	5	0.00038672	0.00850784	22	0.023162	Yes	No
Vagina	139	CANX	ENSG00000127022.14	5	3.99091e-05	0.000878	22	0.00658201	Yes	Yes
Vagina	139	MAML1	ENSG00000161021.11	5	0.000450882	0.00991941	22	0.0250224	Yes	No
Vagina	139	MGAT4B	ENSG00000161013.16	5	0.00903662	0.198806	22	0.202727	No	No
Vagina	139	SQSTM1	ENSG00000161011.19	5	9.45137e-05	0.00198479	21	0.0106523	Yes	No
Vagina	139	MRNIP	ENSG00000161010.14	5	0.000324193	0.00680804	21	0.0207075	Yes	No
Vagina	139	CTC-241N9.1	ENSG00000245317.2	5	0.000132317	0.00264633	20	0.0124578	Yes	No
Vagina	139	TBC1D9B	ENSG00000197226.12	5	0.000385147	0.00770295	20	0.0221217	Yes	No
Vagina	139	RNF130	ENSG00000113269.13	5	2.92785e-05	0.00058557	20	0.00502926	Yes	Yes
Vagina	139	RASGEF1C	ENSG00000146090.15	5	0.00011056	0.0022112	20	0.0112741	Yes	No
Vagina	139	MAPK9	ENSG00000050748.17	5	5.18747e-05	0.00098562	19	0.00704281	Yes	Yes
Vagina	139	GFPT2	ENSG00000131459.12	5	0.000571706	0.0102907	18	0.0254947	Yes	No
Vagina	139	CNOT6	ENSG00000113300.11	5	0.0028883	0.0462128	16	0.059789	No	No
Vagina	139	SCGB3A1	ENSG00000161055.3	5	0.00362399	0.0543598	15	0.0669862	No	No
Vagina	139	FLT4	ENSG00000037280.15	5	0.00307846	0.046177	15	0.059751	No	No
Vagina	139	MGAT1	ENSG00000131446.16	5	0.00105211	0.0147295	14	0.0305532	Yes	No
Vagina	139	LINC00847	ENSG00000245060.6	5	0.000244292	0.00342009	14	0.0144781	Yes	No
Vagina	139	ZFP62	ENSG00000196670.13	5	8.95031e-05	0.00116354	13	0.00784635	Yes	Yes
Vagina	139	BTNL8	ENSG00000113303.11	5	0.00129156	0.0167903	13	0.0326863	Yes	No
Vagina	139	BTNL9	ENSG00000165810.16	5	0.0088918	0.106702	12	0.115021	No	No
Vagina	139	TRIM7	ENSG00000146054.17	5	0.0017424	0.0191664	11	0.0350564	Yes	No
Vagina	139	TRIM41	ENSG00000146063.19	5	0.00013922	0.0013922	10	0.00869324	Yes	Yes
Vagina	139	RACK1	ENSG00000204628.11	5	0.00114351	0.0114351	10	0.0269207	Yes	No
Vagina	139	TRIM52	ENSG00000183718.5	5	0.00324294	0.0324294	10	0.047418	Yes	No
Vagina	139	CTC-338M12.9	ENSG00000248103.1	5	0.00387831	0.0387831	10	0.053132	No	No
Vagina	139	AC138035.2	ENSG00000238035.8	5	0.000936286	0.00842658	9	0.023078	Yes	No
Vagina	139	DUSP22	ENSG00000112679.14	6	0.00379776	0.0379776	10	0.0524155	No	No
Vagina	139	IRF4	ENSG00000137265.14	6	0.00400105	0.0440116	11	0.0578652	No	No
Vagina	139	EXOC2	ENSG00000112685.13	6	0.00113756	0.0159258	14	0.0317898	Yes	No
Vagina	139	HUS1B	ENSG00000188996.4	6	0.0030515	0.042721	14	0.0566091	No	No
Vagina	139	RP11-532F6.3	ENSG00000272463.1	6	8.95851e-12	1.25419e-10	14	7.69057e-09	Yes	Yes
Vagina	139	FOXQ1	ENSG00000164379.6	6	0.000322969	0.00549047	17	0.0185543	Yes	No
Vagina	139	FOXF2	ENSG00000137273.3	6	0.000666588	0.011332	17	0.0267907	Yes	No
Vagina	139	RP11-157J24.2	ENSG00000272279.1	6	3.70193e-09	6.29329e-08	17	2.29103e-06	Yes	Yes
Vagina	139	FOXC1	ENSG00000054598.6	6	0.000393755	0.00669383	17	0.0205419	Yes	No
Vagina	139	GMDS	ENSG00000112699.10	6	0.00225554	0.0518775	23	0.0648237	No	No
Vagina	139	GMDS-AS1	ENSG00000250903.8	6	2.33189e-05	0.000466378	20	0.00430828	Yes	Yes
Vagina	139	RP1-136B1.1	ENSG00000272465.1	6	0.000452208	0.00813974	18	0.0227147	Yes	No
Vagina	139	LINC01600	ENSG00000164385.8	6	0.000256293	0.00435698	17	0.0164687	Yes	No
Vagina	139	MYLK4	ENSG00000145949.9	6	2.56448e-10	4.61606e-09	18	2.14606e-07	Yes	Yes
Vagina	139	WRNIP1	ENSG00000124535.15	6	0.000390973	0.00664654	17	0.0204665	Yes	No
Vagina	139	SERPINB1	ENSG00000021355.12	6	0.00176865	0.0300671	17	0.0452207	Yes	No
Vagina	139	SERPINB9P1	ENSG00000230438.6	6	4.00337e-17	7.20607e-16	18	1.30395e-13	Yes	Yes
Vagina	139	SERPINB9	ENSG00000170542.5	6	3.07981e-05	0.000554366	18	0.00485156	Yes	Yes
Vagina	139	SERPINB6	ENSG00000124570.17	6	0.000221081	0.00397947	18	0.0156036	Yes	No
Vagina	139	LINC01011	ENSG00000244041.7	6	0.00820278	0.14765	18	0.153644	No	No
Vagina	139	NQO2	ENSG00000124588.19	6	6.61103e-19	1.18998e-17	18	2.7802e-15	Yes	Yes
Vagina	139	RIPK1	ENSG00000137275.13	6	0.00228822	0.0411879	18	0.0552355	No	No
Vagina	139	BPHL	ENSG00000137274.12	6	0.00043262	0.00778715	18	0.0222274	Yes	No
Vagina	139	TUBB2A	ENSG00000137267.5	6	0.00111144	0.0200059	18	0.0358815	Yes	No
Vagina	139	TUBB2B	ENSG00000137285.9	6	0.000268185	0.00509552	19	0.0178918	Yes	No
Vagina	139	PSMG4	ENSG00000180822.11	6	4.29438e-05	0.000858876	20	0.00647296	Yes	Yes
Vagina	139	SLC22A23	ENSG00000137266.14	6	0.00289753	0.0637458	22	0.0753719	No	No
Vagina	139	RP1-223B1.1	ENSG00000228793.1	6	8.97392e-09	1.88452e-07	21	6.22533e-06	Yes	Yes
Vagina	139	PXDC1	ENSG00000168994.13	6	0.000976499	0.01953	20	0.0354359	Yes	No
Vagina	139	FAM50B	ENSG00000145945.5	6	0.00128916	0.0244941	19	0.0401392	Yes	No
Vagina	139	RP1-140K8.5	ENSG00000260604.2	6	0.00602145	0.114407	19	0.122243	No	No
Vagina	139	PRPF4B	ENSG00000112739.16	6	0.00305771	0.0580964	19	0.0703507	No	No
Vagina	139	FAM217A	ENSG00000145975.14	6	0.0041887	0.0795854	19	0.0896714	No	No
Vagina	139	C6orf201	ENSG00000185689.15	6	2.21899e-07	4.21607e-06	19	9.71486e-05	Yes	Yes
Vagina	139	ECI2	ENSG00000198721.12	6	0.000500945	0.00951796	19	0.0244566	Yes	No
Vagina	139	RP3-400B16.1	ENSG00000234817.2	6	0.00661392	0.125664	19	0.132855	No	No
Vagina	139	RP4-529N6.1	ENSG00000205444.2	6	0.00291401	0.0582802	20	0.0705179	No	No
Vagina	139	CDYL	ENSG00000153046.17	6	0.00213879	0.0470533	22	0.0605497	No	No
Vagina	139	RPP40	ENSG00000124787.13	6	0.000832019	0.0158084	19	0.0316699	Yes	No
Vagina	139	RP11-428J1.5	ENSG00000272142.1	6	0.0011831	0.0224789	19	0.0383097	Yes	No
Vagina	139	RP11-428J1.4	ENSG00000271978.1	6	0.00196088	0.0372568	19	0.0518042	No	No
Vagina	139	PPP1R3G	ENSG00000219607.3	6	0.00059842	0.0119684	20	0.0276051	Yes	No
Vagina	139	LYRM4	ENSG00000214113.10	6	0.000174153	0.00383138	22	0.015343	Yes	No
Vagina	139	FARS2	ENSG00000145982.11	6	1.71288e-05	0.000411092	24	0.00394157	Yes	Yes
Vagina	139	NRN1	ENSG00000124785.8	6	0.000109015	0.00218031	20	0.0111901	Yes	No
Vagina	139	F13A1	ENSG00000124491.15	6	0.000159586	0.0033513	21	0.014305	Yes	No
Vagina	139	LY86	ENSG00000112799.8	6	0.000295284	0.00620097	21	0.0197756	Yes	No
Vagina	139	RP1-80N2.3	ENSG00000261211.1	6	0.0016811	0.033622	20	0.0484511	Yes	No
Vagina	139	RP1-80N2.2	ENSG00000226281.2	6	0.00403766	0.0807532	20	0.0906663	No	No
Vagina	139	RREB1	ENSG00000124782.19	6	0.000576518	0.0121069	21	0.0277552	Yes	No
Vagina	139	SSR1	ENSG00000124783.12	6	5.05933e-05	0.00101187	20	0.00718032	Yes	Yes
Vagina	139	RIOK1	ENSG00000124784.8	6	0.000928086	0.0185617	20	0.0344962	Yes	No
Vagina	139	DSP	ENSG00000096696.13	6	0.000117857	0.00259286	22	0.0123183	Yes	No
Vagina	139	SNRNP48	ENSG00000168566.12	6	0.00072579	0.0152416	21	0.0311	Yes	No
Vagina	139	BMP6	ENSG00000153162.8	6	0.000885761	0.0194867	22	0.0353828	Yes	No
Vagina	139	TXNDC5	ENSG00000239264.8	6	0.000294504	0.00589007	20	0.0192378	Yes	No
Vagina	139	BLOC1S5	ENSG00000188428.19	6	0.00293454	0.0586908	20	0.0709035	No	No
Vagina	139	EEF1E1	ENSG00000124802.11	6	0.000785094	0.0149168	19	0.0307585	Yes	No
Vagina	139	SLC35B3	ENSG00000124786.9	6	0.000171501	0.00325852	19	0.0140849	Yes	No
Vagina	139	RP11-314C16.1	ENSG00000230939.1	6	2.42768e-06	4.12706e-05	17	0.000669359	Yes	Yes
Vagina	139	TFAP2A	ENSG00000137203.10	6	0.000958899	0.0163013	17	0.0321651	Yes	No
Vagina	139	GCNT2	ENSG00000111846.16	6	0.000160851	0.00289532	18	0.0130978	Yes	No
Vagina	139	C6orf52	ENSG00000137434.11	6	0.000512808	0.00923055	18	0.0241004	Yes	No
Vagina	139	PAK1IP1	ENSG00000111845.4	6	0.0019821	0.0356778	18	0.0503637	No	No
Vagina	139	TMEM14C	ENSG00000111843.13	6	0.0018485	0.0332729	18	0.0481133	Yes	No
Vagina	139	RP11-421M1.8	ENSG00000272097.1	6	0.000111599	0.00200877	18	0.010733	Yes	No
Vagina	139	TMEM14B	ENSG00000137210.13	6	0.00275296	0.0523063	19	0.0652265	No	No
Vagina	139	MAK	ENSG00000111837.11	6	0.000326032	0.00586857	18	0.019205	Yes	No
Vagina	139	SYCP2L	ENSG00000153157.12	6	0.000146308	0.00263354	18	0.0124283	Yes	No
Vagina	139	ELOVL2	ENSG00000197977.3	6	0.00469495	0.084509	18	0.0941955	No	No
Vagina	139	SMIM13	ENSG00000224531.5	6	0.00112132	0.0190624	17	0.0349597	Yes	No
Vagina	139	ERVFRD-1	ENSG00000244476.2	6	0.0031153	0.0529601	17	0.0658284	No	No
Vagina	139	NEDD9	ENSG00000111859.16	6	0.000451234	0.00812221	18	0.0226898	Yes	No
Vagina	139	TMEM170B	ENSG00000205269.5	6	0.00187513	0.0318773	17	0.0469043	Yes	No
Vagina	139	ADTRP	ENSG00000111863.12	6	0.00202707	0.0344602	17	0.0491942	Yes	No
Vagina	139	RP11-456H18.2	ENSG00000229896.2	6	0.000496612	0.00794579	16	0.0224159	Yes	No
Vagina	139	HIVEP1	ENSG00000095951.16	6	0.00267525	0.0454792	17	0.0591759	No	No
Vagina	139	EDN1	ENSG00000078401.6	6	1.12479e-05	0.000179966	16	0.00214299	Yes	Yes
Vagina	139	PHACTR1	ENSG00000112137.17	6	0.00429722	0.0816471	19	0.0915529	No	No
Vagina	139	TBC1D7	ENSG00000145979.17	6	2.10805e-05	0.000316207	15	0.0032532	Yes	Yes
Vagina	139	GFOD1	ENSG00000145990.10	6	5.57588e-05	0.000836382	15	0.00634898	Yes	Yes
Vagina	139	SIRT5	ENSG00000124523.15	6	0.000373719	0.00560578	15	0.018771	Yes	No
Vagina	139	NOL7	ENSG00000225921.6	6	0.00313439	0.0438814	14	0.0577359	No	No
Vagina	139	RANBP9	ENSG00000010017.12	6	0.00756306	0.113446	15	0.121328	No	No
Vagina	139	MCUR1	ENSG00000050393.11	6	0.00216264	0.030277	14	0.0454486	Yes	No
Vagina	139	RP3-500L14.2	ENSG00000272209.1	6	0.000674176	0.00943846	14	0.0243815	Yes	No
Vagina	139	RNF182	ENSG00000180537.12	6	0.000363414	0.00545121	15	0.0184916	Yes	No
Vagina	139	CD83	ENSG00000112149.9	6	4.47768e-05	0.000671652	15	0.00548637	Yes	Yes
Vagina	139	RP11-560J1.2	ENSG00000271888.1	6	0.0101758	0.142461	14	0.148688	No	No
Vagina	139	JARID2	ENSG00000008083.13	6	0.00165832	0.0265331	16	0.0419786	Yes	No
Vagina	139	DTNBP1	ENSG00000047579.19	6	0.000206748	0.00310122	15	0.0136349	Yes	No
Vagina	139	MYLIP	ENSG00000007944.14	6	0.00411269	0.0616903	15	0.0735684	No	No
Vagina	139	GMPR	ENSG00000137198.9	6	0.00238635	0.0357952	15	0.0504715	No	No
Vagina	139	ATXN1	ENSG00000124788.17	6	0.00042942	0.00772955	18	0.0221637	Yes	No
Vagina	139	RP1-151F17.2	ENSG00000272341.1	6	0.00145084	0.0217626	15	0.0376379	Yes	No
Vagina	139	RBM24	ENSG00000112183.14	6	0.00214329	0.0300061	14	0.0451584	Yes	No
Vagina	139	CAP2	ENSG00000112186.11	6	0.000979207	0.0166465	17	0.0324989	Yes	No
Vagina	139	FAM8A1	ENSG00000137414.5	6	0.00170994	0.027359	16	0.0426887	Yes	No
Vagina	139	NUP153	ENSG00000124789.11	6	0.00421491	0.0716535	17	0.0825278	No	No
Vagina	139	KIF13A	ENSG00000137177.19	6	0.000734858	0.0132274	18	0.0289787	Yes	No
Vagina	139	NHLRC1	ENSG00000187566.5	6	5.92762e-05	0.000948419	16	0.00690259	Yes	Yes
Vagina	139	TPMT	ENSG00000137364.4	6	0.000280305	0.00448487	16	0.0167362	Yes	No
Vagina	139	KDM1B	ENSG00000165097.13	6	0.000410905	0.00698538	17	0.0210054	Yes	No
Vagina	139	DEK	ENSG00000124795.14	6	0.000528488	0.00898429	17	0.0237978	Yes	No
Vagina	139	RNF144B	ENSG00000137393.9	6	0.013332	0.226644	17	0.229857	No	No
Vagina	139	ID4	ENSG00000172201.11	6	0.00184229	0.0313189	17	0.0463917	Yes	No
Vagina	139	MBOAT1	ENSG00000172197.10	6	0.00051523	0.00927413	18	0.0241428	Yes	No
Vagina	139	E2F3	ENSG00000112242.14	6	0.00383505	0.069031	18	0.0802181	No	No
Vagina	139	CDKAL1	ENSG00000145996.11	6	0.000379338	0.00834544	22	0.022976	Yes	No
Vagina	139	SOX4	ENSG00000124766.6	6	0.00301409	0.0512395	17	0.0642522	No	No
Vagina	139	CASC15	ENSG00000272168.6	6	0.00856131	0.19691	23	0.200994	No	No
Vagina	139	NBAT1	ENSG00000260455.1	6	0.00489973	0.0832955	17	0.0930845	No	No
Vagina	139	RP11-524C21.2	ENSG00000261568.1	6	0.000406897	0.00691724	17	0.0208955	Yes	No
Vagina	139	PRL	ENSG00000172179.11	6	0.00140753	0.0239279	17	0.0396408	Yes	No
Vagina	139	MRS2	ENSG00000124532.14	6	9.60656e-07	1.92131e-05	20	0.000351802	Yes	Yes
Vagina	139	GPLD1	ENSG00000112293.14	6	1.41971e-05	0.000283942	20	0.00299416	Yes	Yes
Vagina	139	ALDH5A1	ENSG00000112294.12	6	1.45525e-05	0.000291049	20	0.00304875	Yes	Yes
Vagina	139	KIAA0319	ENSG00000137261.13	6	0.00146692	0.0308053	21	0.0459028	Yes	No
Vagina	139	TDP2	ENSG00000111802.13	6	0.000972221	0.0194444	20	0.0353373	Yes	No
Vagina	139	ACOT13	ENSG00000112304.10	6	0.00095351	0.0190702	20	0.0349671	Yes	No
Vagina	139	C6orf62	ENSG00000112308.12	6	8.48127e-09	1.69625e-07	20	5.6717e-06	Yes	Yes
Vagina	139	GMNN	ENSG00000112312.9	6	6.36525e-05	0.0012094	19	0.00801791	Yes	Yes
Vagina	139	FAM65B	ENSG00000111913.17	6	0.00208696	0.0417391	20	0.0556954	No	No
Vagina	139	RP11-367G6.3	ENSG00000272053.1	6	0.0136127	0.258641	19	0.261245	No	No
Vagina	139	CARMIL1	ENSG00000079691.17	6	0.000676311	0.0142025	21	0.0300635	Yes	No
Vagina	139	SCGN	ENSG00000079689.13	6	0.00434178	0.0781521	18	0.0884344	No	No
Vagina	139	TRIM38	ENSG00000112343.10	6	0.00135737	0.0230752	17	0.0388311	Yes	No
Vagina	139	U91328.19	ENSG00000272462.2	6	2.79245e-27	4.46792e-26	16	3.17171e-23	Yes	Yes
Vagina	139	U91328.22	ENSG00000272810.1	6	2.00767e-08	3.21226e-07	16	1.02576e-05	Yes	Yes
Vagina	139	HIST1H4B	ENSG00000278705.1	6	0.00724463	0.115914	16	0.123631	No	No
Vagina	139	HIST1H1C	ENSG00000187837.3	6	0.00219319	0.0350911	16	0.049755	Yes	No
Vagina	139	HFE	ENSG00000010704.18	6	0.000266854	0.00426967	16	0.0162854	Yes	No
Vagina	139	HIST1H2BC	ENSG00000180596.7	6	0.00233759	0.0374014	16	0.0518958	No	No
Vagina	139	HIST1H2AC	ENSG00000180573.9	6	0.00139676	0.0223482	16	0.0381961	Yes	No
Vagina	139	HIST1H1E	ENSG00000168298.6	6	0.00260137	0.041622	16	0.0555913	No	No
Vagina	139	HIST1H2BD	ENSG00000158373.8	6	0.00107143	0.0171429	16	0.0330191	Yes	No
Vagina	139	HIST1H2BE	ENSG00000274290.2	6	0.000367172	0.00587475	16	0.0192218	Yes	No
Vagina	139	HIST1H4D	ENSG00000277157.1	6	0.000868426	0.0130264	15	0.0287606	Yes	No
Vagina	139	HIST1H3D	ENSG00000197409.7	6	0.00864896	0.129734	15	0.136712	No	No
Vagina	139	HIST1H2AD	ENSG00000196866.2	6	0.00299182	0.0448773	15	0.0586271	No	No
Vagina	139	HIST1H2BF	ENSG00000277224.2	6	0.000719953	0.0107993	15	0.0261741	Yes	No
Vagina	139	HIST1H4E	ENSG00000276966.2	6	0.00464416	0.0743066	16	0.0848896	No	No
Vagina	139	HIST1H2BG	ENSG00000273802.2	6	0.00665822	0.0998733	15	0.108628	No	No
Vagina	139	HIST1H2AE	ENSG00000277075.2	6	0.00223487	0.033523	15	0.0483689	Yes	No
Vagina	139	HIST1H3E	ENSG00000274750.2	6	1.043e-05	0.000156451	15	0.00193929	Yes	Yes
Vagina	139	HIST1H1D	ENSG00000124575.6	6	0.00451186	0.067678	15	0.0789218	No	No
Vagina	139	HIST1H2BH	ENSG00000275713.2	6	0.000549602	0.00824402	15	0.0228376	Yes	No
Vagina	139	HIST1H3G	ENSG00000273983.1	6	0.000836991	0.0125549	15	0.0282562	Yes	No
Vagina	139	HIST1H2BI	ENSG00000278588.1	6	0.00366153	0.054923	15	0.0674788	No	No
Vagina	139	HIST1H4H	ENSG00000158406.4	6	0.00111975	0.0167963	15	0.0326941	Yes	No
Vagina	139	BTN3A2	ENSG00000186470.13	6	4.92554e-25	7.38831e-24	15	4.01076e-21	Yes	Yes
Vagina	139	BTN2A2	ENSG00000124508.16	6	2.24181e-05	0.000336272	15	0.00340208	Yes	Yes
Vagina	139	BTN3A1	ENSG00000026950.16	6	3.3823e-09	5.07345e-08	15	1.88033e-06	Yes	Yes
Vagina	139	BTN3A3	ENSG00000111801.15	6	7.57629e-05	0.00106068	14	0.00738754	Yes	Yes
Vagina	139	BTN2A1	ENSG00000112763.15	6	0.000473061	0.00662286	14	0.0204309	Yes	No
Vagina	139	BTN1A1	ENSG00000124557.12	6	0.000542512	0.00759517	14	0.0219072	Yes	No
Vagina	139	HCG11	ENSG00000228223.2	6	0.000844737	0.0118263	14	0.027461	Yes	No
Vagina	139	CTA-14H9.5	ENSG00000261353.1	6	0.00449858	0.0629802	14	0.0746676	No	No
Vagina	139	HMGN4	ENSG00000182952.4	6	0.000419015	0.00586621	14	0.0192041	Yes	No
Vagina	139	ABT1	ENSG00000146109.4	6	0.000405727	0.00568018	14	0.0189019	Yes	No
Vagina	139	ZNF322	ENSG00000181315.10	6	6.42959e-11	8.35847e-10	13	4.3457e-08	Yes	Yes
Vagina	139	RP11-457M11.5	ENSG00000261584.1	6	1.9069e-07	2.47896e-06	13	6.24318e-05	Yes	Yes
Vagina	139	LINC00240	ENSG00000224843.6	6	0.000443129	0.00487442	11	0.0175078	Yes	No
Vagina	139	RP11-239L20.6	ENSG00000272312.1	6	0.000272587	0.00299846	11	0.0133779	Yes	No
Vagina	139	RP1-86C11.7	ENSG00000272468.1	6	0.00631208	0.0694328	11	0.0805583	No	No
Vagina	139	HIST1H2BJ	ENSG00000124635.8	6	0.0061931	0.0681241	11	0.0793441	No	No
Vagina	139	HIST1H2AG	ENSG00000196787.3	6	0.0015798	0.0173779	11	0.0332686	Yes	No
Vagina	139	HIST1H4I	ENSG00000276180.1	6	0.00197566	0.0217323	11	0.0376173	Yes	No
Vagina	139	HIST1H2BK	ENSG00000197903.7	6	8.82094e-05	0.000970303	11	0.00699876	Yes	Yes
Vagina	139	PRSS16	ENSG00000112812.15	6	0.00161075	0.0177182	11	0.0336204	Yes	No
Vagina	139	ZNF391	ENSG00000124613.8	6	6.94596e-10	6.94596e-09	10	3.05971e-07	Yes	Yes
Vagina	139	RP1-153G14.4	ENSG00000271755.1	6	0.000213451	0.00213451	10	0.0110916	Yes	No
Vagina	139	ZNF184	ENSG00000096654.15	6	0.0063696	0.063696	10	0.0753324	No	No
Vagina	139	LINC01012	ENSG00000281706.2	6	3.5344e-05	0.000318096	9	0.00326898	Yes	Yes
Vagina	139	HIST1H2BL	ENSG00000185130.5	6	0.0169025	0.169025	10	0.174149	No	No
Vagina	139	HIST1H2AI	ENSG00000196747.4	6	0.0226353	0.226353	10	0.229575	No	No
Vagina	139	HIST1H3H	ENSG00000278828.1	6	0.0223615	0.223615	10	0.226935	No	No
Vagina	139	HIST1H2BM	ENSG00000273703.1	6	0.0181311	0.181311	10	0.185987	No	No
Vagina	139	HIST1H2BN	ENSG00000233822.4	6	0.0572337	0.572337	10	0.57302	No	No
Vagina	139	HIST1H2BO	ENSG00000274641.1	6	0.0105935	0.105935	10	0.114301	No	No
Vagina	139	ZNF165	ENSG00000197279.3	6	0.0065903	0.065903	10	0.0773331	No	No
Vagina	139	ZSCAN16	ENSG00000196812.4	6	0.0425975	0.425975	10	0.42697	No	No
Vagina	139	RP1-265C24.8	ENSG00000261839.1	6	0.00693277	0.0693277	10	0.0804667	No	No
Vagina	139	ZKSCAN8	ENSG00000198315.10	6	0.00605379	0.0605379	10	0.0725974	No	No
Vagina	139	ZSCAN9	ENSG00000137185.11	6	0.00247415	0.0247415	10	0.0403926	Yes	No
Vagina	139	ZKSCAN4	ENSG00000187626.8	6	0.0344548	0.344548	10	0.346029	No	No
Vagina	139	NKAPL	ENSG00000189134.3	6	0.0346182	0.346182	10	0.347651	No	No
Vagina	139	ZSCAN26	ENSG00000197062.11	6	8.12938e-06	8.12938e-05	10	0.00115134	Yes	Yes
Vagina	139	PGBD1	ENSG00000137338.5	6	0.00540849	0.0540849	10	0.0667257	No	No
Vagina	139	ZSCAN31	ENSG00000235109.7	6	6.8195e-06	6.8195e-05	10	0.000998949	Yes	Yes
Vagina	139	ZKSCAN3	ENSG00000189298.13	6	0.00195324	0.0195324	10	0.0354359	Yes	No
Vagina	139	ZSCAN12	ENSG00000158691.14	6	0.00580705	0.0580705	10	0.0703286	No	No
Vagina	139	ZSCAN23	ENSG00000187987.9	6	8.56371e-09	8.56371e-08	10	3.01642e-06	Yes	Yes
Vagina	139	ZBED9	ENSG00000232040.2	6	0.00109293	0.0109293	10	0.0263019	Yes	No
Vagina	139	TRIM27	ENSG00000204713.10	6	0.000214217	0.00385591	18	0.0153945	Yes	No
Vagina	139	ZNF311	ENSG00000197935.6	6	0.00202263	0.0444979	22	0.0582977	No	No
Vagina	139	MAS1L	ENSG00000204687.4	6	0.000245957	0.00664083	27	0.0204658	Yes	No
Vagina	139	XXbac-BPG13B8.10	ENSG00000229274.1	6	0.00100751	0.0282103	28	0.0434528	Yes	No
Vagina	139	UBD	ENSG00000213886.3	6	0.0110797	0.310232	28	0.312058	No	No
Vagina	139	OR2H2	ENSG00000204657.3	6	0.00132473	0.0370925	28	0.0516546	No	No
Vagina	139	GABBR1	ENSG00000204681.10	6	0.000255706	0.00715978	28	0.0212272	Yes	No
Vagina	139	MOG	ENSG00000204655.11	6	0.00081818	0.0220909	27	0.0379532	Yes	No
Vagina	139	ZFP57	ENSG00000204644.9	6	8.32143e-32	2.24679e-30	27	3.45574e-27	Yes	Yes
Vagina	139	HLA-F	ENSG00000204642.13	6	0.000685118	0.0184982	27	0.0344452	Yes	No
Vagina	139	XXbac-BPG170G13.32	ENSG00000272236.1	6	5.42419e-05	0.00146453	27	0.00897141	Yes	Yes
Vagina	139	HLA-G	ENSG00000204632.11	6	3.06407e-06	8.8858e-05	29	0.00123799	Yes	Yes
Vagina	139	HCP5B	ENSG00000281831.1	6	2.13065e-13	6.17889e-12	29	4.95842e-10	Yes	Yes
Vagina	139	HLA-A	ENSG00000206503.12	6	0.00237171	0.0711512	30	0.0821081	No	No
Vagina	139	ZNRD1	ENSG00000066379.14	6	4.94181e-06	0.000158138	32	0.00195197	Yes	Yes
Vagina	139	PPP1R11	ENSG00000204619.7	6	6.998e-05	0.00223936	32	0.0113731	Yes	No
Vagina	139	RNF39	ENSG00000204618.8	6	3.81371e-05	0.00122039	32	0.0080628	Yes	Yes
Vagina	139	TRIM31	ENSG00000204616.10	6	0.00272922	0.0900642	33	0.0993316	No	No
Vagina	139	TRIM26	ENSG00000234127.8	6	0.00186627	0.0671857	36	0.0784542	No	No
Vagina	139	HCG17	ENSG00000270604.5	6	0.00106564	0.0404942	38	0.0545867	No	No
Vagina	139	TRIM39	ENSG00000204599.14	6	2.02688e-05	0.000932365	46	0.00684513	Yes	Yes
Vagina	139	RPP21	ENSG00000241370.5	6	0.00173688	0.0798964	46	0.0899394	No	No
Vagina	139	HLA-E	ENSG00000204592.8	6	0.000567718	0.030089	53	0.0452353	Yes	No
Vagina	139	GNL1	ENSG00000204590.12	6	9.52091e-05	0.00514129	54	0.0179349	Yes	No
Vagina	139	PRR3	ENSG00000204576.11	6	0.000134295	0.00711763	53	0.0211663	Yes	No
Vagina	139	ABCF1	ENSG00000204574.12	6	0.00115479	0.0623585	54	0.0741257	No	No
Vagina	139	PPP1R10	ENSG00000204569.9	6	0.00319045	0.172284	54	0.177279	No	No
Vagina	139	MRPS18B	ENSG00000204568.11	6	0.000984446	0.0531601	54	0.0659924	No	No
Vagina	139	ATAT1	ENSG00000137343.17	6	1.81108e-05	0.000977984	54	0.00701269	Yes	Yes
Vagina	139	C6orf136	ENSG00000204564.11	6	0.00270977	0.146328	54	0.152431	No	No
Vagina	139	DHX16	ENSG00000204560.9	6	0.00350125	0.189068	54	0.19347	No	No
Vagina	139	PPP1R18	ENSG00000146112.11	6	0.00227068	0.122617	54	0.129946	No	No
Vagina	139	NRM	ENSG00000137404.14	6	0.000554048	0.0293646	53	0.044547	Yes	No
Vagina	139	MDC1	ENSG00000137337.14	6	0.000424057	0.022475	53	0.0383097	Yes	No
Vagina	139	TUBB	ENSG00000196230.12	6	0.000312296	0.0162394	52	0.0320799	Yes	No
Vagina	139	FLOT1	ENSG00000137312.14	6	4.65725e-06	0.000242177	52	0.00268079	Yes	Yes
Vagina	139	IER3	ENSG00000137331.11	6	6.33998e-05	0.00323339	51	0.0140104	Yes	No
Vagina	139	HCG20	ENSG00000228022.5	6	0.00258203	0.131683	51	0.138584	No	No
Vagina	139	LINC00243	ENSG00000214894.6	6	2.02174e-05	0.00101087	50	0.00717896	Yes	Yes
Vagina	139	XXbac-BPG27H4.8	ENSG00000237923.1	6	0.000417972	0.0200626	48	0.0359476	Yes	No
Vagina	139	DDR1	ENSG00000204580.13	6	0.0157268	0.723431	46	0.723902	No	No
Vagina	139	GTF2H4	ENSG00000213780.10	6	0.0020018	0.0920826	46	0.101231	No	No
Vagina	139	VARS2	ENSG00000137411.16	6	2.04721e-05	0.000941717	46	0.0068755	Yes	Yes
Vagina	139	SFTA2	ENSG00000196260.4	6	0.000418202	0.0192373	46	0.035126	Yes	No
Vagina	139	DPCR1	ENSG00000168631.12	6	0.000349221	0.0160641	46	0.0319259	Yes	No
Vagina	139	MUC21	ENSG00000204544.5	6	6.19671e-05	0.00266459	43	0.0124982	Yes	No
Vagina	139	MUC22	ENSG00000261272.1	6	2.74631e-06	0.000115345	42	0.00151633	Yes	Yes
Vagina	139	HCG22	ENSG00000228789.6	6	1.67202e-06	7.02248e-05	42	0.00101978	Yes	Yes
Vagina	139	C6orf15	ENSG00000204542.2	6	0.00117045	0.0479884	41	0.0613933	No	No
Vagina	139	PSORS1C1	ENSG00000204540.10	6	8.57437e-21	3.51549e-19	41	1.02993e-16	Yes	Yes
Vagina	139	CDSN	ENSG00000204539.3	6	8.05633e-05	0.00330309	41	0.0141879	Yes	No
Vagina	139	PSORS1C2	ENSG00000204538.3	6	2.05612e-12	8.43011e-11	41	5.40259e-09	Yes	Yes
Vagina	139	CCHCR1	ENSG00000204536.13	6	3.90394e-06	0.000160061	41	0.00196802	Yes	Yes
Vagina	139	TCF19	ENSG00000137310.11	6	0.000235665	0.00942661	40	0.0243701	Yes	No
Vagina	139	POU5F1	ENSG00000204531.17	6	1.48229e-15	6.0774e-14	41	7.23681e-12	Yes	Yes
Vagina	139	HCG27	ENSG00000206344.7	6	6.72737e-06	0.000269095	40	0.00289006	Yes	Yes
Vagina	139	HLA-C	ENSG00000204525.16	6	8.05369e-13	3.30201e-11	41	2.26562e-09	Yes	Yes
Vagina	139	HLA-B	ENSG00000234745.10	6	2.6605e-06	0.000114401	43	0.00150839	Yes	Yes
Vagina	139	XXbac-BPG181B23.7	ENSG00000272221.1	6	2.86883e-24	1.2336e-22	43	5.83807e-20	Yes	Yes
Vagina	139	MICA	ENSG00000204520.12	6	3.38414e-19	1.45518e-17	43	3.2754e-15	Yes	Yes
Vagina	139	MICB	ENSG00000204516.9	6	1.20863e-11	5.43883e-10	45	2.97127e-08	Yes	Yes
Vagina	139	DDX39B	ENSG00000198563.13	6	0.00201398	0.090629	45	0.0998412	No	No
Vagina	139	ATP6V1G2	ENSG00000213760.10	6	1.79135e-06	8.24019e-05	46	0.00116365	Yes	Yes
Vagina	139	NFKBIL1	ENSG00000204498.10	6	0.000593574	0.0273044	46	0.042636	Yes	No
Vagina	139	LTA	ENSG00000226979.8	6	0.00276418	0.127152	46	0.134267	No	No
Vagina	139	TNF	ENSG00000232810.3	6	0.00223548	0.102832	46	0.11139	No	No
Vagina	139	LTB	ENSG00000227507.2	6	0.00348827	0.163949	47	0.169296	No	No
Vagina	139	LST1	ENSG00000204482.10	6	0.00280468	0.13182	47	0.138696	No	No
Vagina	139	NCR3	ENSG00000204475.9	6	0.000768902	0.0361384	47	0.0507847	No	No
Vagina	139	AIF1	ENSG00000204472.12	6	0.015067	0.768415	51	0.768707	No	No
Vagina	139	PRRC2A	ENSG00000204469.12	6	0.00037728	0.0207504	55	0.0366919	Yes	No
Vagina	139	BAG6	ENSG00000204463.12	6	3.16319e-05	0.00173976	55	0.00991006	Yes	Yes
Vagina	139	APOM	ENSG00000204444.10	6	0.000156551	0.00876687	56	0.0235121	Yes	No
Vagina	139	C6orf47	ENSG00000204439.3	6	0.00180244	0.100937	56	0.109633	No	No
Vagina	139	GPANK1	ENSG00000204438.10	6	0.000672255	0.0383185	57	0.0527244	No	No
Vagina	139	CSNK2B	ENSG00000204435.13	6	1.01074e-05	0.000586231	58	0.00503259	Yes	Yes
Vagina	139	LY6G5B	ENSG00000240053.8	6	0.000209832	0.0121703	58	0.0278221	Yes	No
Vagina	139	LY6G5C	ENSG00000204428.12	6	0.000109658	0.00646981	59	0.0201801	Yes	No
Vagina	139	ABHD16A	ENSG00000204427.11	6	0.00136595	0.0846887	62	0.0943781	No	No
Vagina	139	LY6G6F	ENSG00000204424.9	6	2.47072e-05	0.00155656	63	0.00932166	Yes	Yes
Vagina	139	LY6G6E	ENSG00000255552.7	6	0.00065659	0.0413652	63	0.0553806	No	No
Vagina	139	LY6G6D	ENSG00000244355.7	6	0.000221064	0.013927	63	0.0297672	Yes	No
Vagina	139	LY6G6C	ENSG00000204421.2	6	3.47341e-07	2.22298e-05	64	0.000401463	Yes	Yes
Vagina	139	MPIG6B	ENSG00000204420.8	6	0.000225832	0.0146791	65	0.0305172	Yes	No
Vagina	139	DDAH2	ENSG00000213722.8	6	2.76106e-05	0.00179469	65	0.010099	Yes	No
Vagina	139	CLIC1	ENSG00000213719.8	6	8.56789e-06	0.000565481	66	0.00492444	Yes	Yes
Vagina	139	MSH5	ENSG00000204410.14	6	0.00131687	0.0882305	67	0.0975892	No	No
Vagina	139	SAPCD1	ENSG00000228727.8	6	0.00186136	0.124711	67	0.131938	No	No
Vagina	139	VWA7	ENSG00000204396.10	6	0.000665343	0.0452433	68	0.0589604	No	No
Vagina	139	VARS	ENSG00000204394.12	6	0.000661517	0.0449832	68	0.0587167	No	No
Vagina	139	LSM2	ENSG00000204392.10	6	0.00287977	0.195824	68	0.19993	No	No
Vagina	139	HSPA1L	ENSG00000204390.9	6	0.00206053	0.138056	67	0.144474	No	No
Vagina	139	HSPA1A	ENSG00000204389.9	6	0.0138534	0.928181	67	0.928432	No	No
Vagina	139	HSPA1B	ENSG00000204388.6	6	0.0180183	1	67	1	No	No
Vagina	139	C6orf48	ENSG00000204387.12	6	0.000815048	0.0546082	67	0.0672115	No	No
Vagina	139	NEU1	ENSG00000204386.10	6	0.00230276	0.154285	67	0.159998	No	No
Vagina	139	SLC44A4	ENSG00000204385.10	6	2.38801e-05	0.00159996	67	0.00945507	Yes	Yes
Vagina	139	EHMT2	ENSG00000204371.11	6	0.000434489	0.0295453	68	0.0446871	Yes	No
Vagina	139	C2	ENSG00000166278.14	6	0.000452203	0.0307498	68	0.0458514	Yes	No
Vagina	139	ZBTB12	ENSG00000204366.3	6	0.000444178	0.0297599	67	0.0448925	Yes	No
Vagina	139	CFB	ENSG00000243649.8	6	0.0041693	0.279343	67	0.281539	No	No
Vagina	139	NELFE	ENSG00000204356.13	6	0.000235386	0.0157709	67	0.0316217	Yes	No
Vagina	139	SKIV2L	ENSG00000204351.11	6	0.000951935	0.0637797	67	0.0753975	No	No
Vagina	139	DXO	ENSG00000204348.9	6	0.000649702	0.0435301	67	0.0574005	No	No
Vagina	139	STK19	ENSG00000204344.14	6	0.000445966	0.0298797	67	0.0450306	Yes	No
Vagina	139	C4A	ENSG00000244731.7	6	3.69487e-10	2.47556e-08	67	9.91137e-07	Yes	Yes
Vagina	139	C4B	ENSG00000224389.8	6	0.000368669	0.0247008	67	0.0403454	Yes	No
Vagina	139	CYP21A2	ENSG00000231852.6	6	3.05158e-06	0.000201404	66	0.00233647	Yes	Yes
Vagina	139	TNXB	ENSG00000168477.17	6	2.16092e-05	0.00151264	70	0.00917923	Yes	Yes
Vagina	139	ATF6B	ENSG00000213676.10	6	4.02262e-05	0.00273538	68	0.0127011	Yes	No
Vagina	139	FKBPL	ENSG00000204315.3	6	0.0017204	0.116987	68	0.124624	No	No
Vagina	139	PRRT1	ENSG00000204314.10	6	5.58799e-05	0.00385571	69	0.0153945	Yes	No
Vagina	139	PPT2	ENSG00000221988.12	6	0.000292706	0.0201967	69	0.0360972	Yes	No
Vagina	139	EGFL8	ENSG00000241404.6	6	3.84709e-05	0.00261602	68	0.0123648	Yes	No
Vagina	139	AGPAT1	ENSG00000204310.12	6	0.00198326	0.134861	68	0.141549	No	No
Vagina	139	RNF5	ENSG00000204308.7	6	0.0011156	0.0758606	68	0.0864189	No	No
Vagina	139	AGER	ENSG00000204305.13	6	0.000205597	0.0139806	68	0.0298023	Yes	No
Vagina	139	PBX2	ENSG00000204304.11	6	0.000333211	0.0226583	68	0.0384592	Yes	No
Vagina	139	GPSM3	ENSG00000213654.9	6	9.8849e-06	0.000672173	68	0.00548637	Yes	Yes
Vagina	139	NOTCH4	ENSG00000204301.6	6	2.93505e-06	0.000199583	68	0.00231972	Yes	Yes
Vagina	139	BTNL2	ENSG00000204290.10	6	1.72779e-05	0.000915727	53	0.00675965	Yes	Yes
Vagina	139	HLA-DRA	ENSG00000204287.13	6	0.000996676	0.0508305	51	0.0638869	No	No
Vagina	139	HLA-DRB5	ENSG00000198502.5	6	5.93168e-27	2.96584e-25	50	1.95502e-22	Yes	Yes
Vagina	139	HLA-DRB1	ENSG00000196126.11	6	2.8279e-07	1.41395e-05	50	0.000269879	Yes	Yes
Vagina	139	HLA-DQA1	ENSG00000196735.11	6	6.34434e-12	3.17217e-10	50	1.81266e-08	Yes	Yes
Vagina	139	HLA-DQB1	ENSG00000179344.16	6	3.31722e-35	1.65861e-33	50	6.12259e-30	Yes	Yes
Vagina	139	HLA-DQA2	ENSG00000237541.3	6	6.35392e-13	3.2405e-11	51	2.23171e-09	Yes	Yes
Vagina	139	HLA-DQB2	ENSG00000232629.8	6	1.94158e-06	9.90208e-05	51	0.00134954	Yes	Yes
Vagina	139	HLA-DOB	ENSG00000241106.6	6	6.66544e-07	3.46603e-05	52	0.000578937	Yes	Yes
Vagina	139	TAP2	ENSG00000204267.13	6	6.93225e-05	0.00360477	52	0.0148811	Yes	No
Vagina	139	PSMB8	ENSG00000204264.8	6	0.0165588	0.861055	52	0.861335	No	No
Vagina	139	PSMB8-AS1	ENSG00000204261.8	6	0.000911601	0.0474033	52	0.0608938	No	No
Vagina	139	TAP1	ENSG00000168394.10	6	0.00802078	0.417081	52	0.418077	No	No
Vagina	139	PSMB9	ENSG00000240065.7	6	0.00273391	0.142163	52	0.148411	No	No
Vagina	139	HLA-DMB	ENSG00000242574.8	6	0.000540949	0.0286703	53	0.0438838	Yes	No
Vagina	139	HLA-DMA	ENSG00000204257.14	6	3.51596e-05	0.00186346	53	0.0103223	Yes	No
Vagina	139	BRD2	ENSG00000204256.12	6	0.00192204	0.101868	53	0.110482	No	No
Vagina	139	HLA-DOA	ENSG00000204252.13	6	0.00511036	0.270849	53	0.273247	No	No
Vagina	139	HLA-DPA1	ENSG00000231389.7	6	0.000399928	0.0211962	53	0.0370683	Yes	No
Vagina	139	HLA-DPB1	ENSG00000223865.10	6	0.00401457	0.212772	53	0.216371	No	No
Vagina	139	COL11A2	ENSG00000204248.10	6	0.000195793	0.0105728	54	0.0259072	Yes	No
Vagina	139	RXRB	ENSG00000204231.10	6	0.000782288	0.0422436	54	0.0561858	No	No
Vagina	139	SLC39A7	ENSG00000112473.17	6	0.000906836	0.0489691	54	0.0622811	No	No
Vagina	139	HSD17B8	ENSG00000204228.3	6	0.000345849	0.0186758	54	0.0346015	Yes	No
Vagina	139	RING1	ENSG00000204227.4	6	0.000341291	0.0184297	54	0.034401	Yes	No
Vagina	139	XXbac-BPG157A10.21	ENSG00000272217.1	6	0.00271038	0.14365	53	0.149836	No	No
Vagina	139	VPS52	ENSG00000223501.8	6	5.05392e-06	0.000267858	53	0.00288103	Yes	Yes
Vagina	139	RPS18	ENSG00000231500.6	6	0.000379229	0.0197199	52	0.035638	Yes	No
Vagina	139	B3GALT4	ENSG00000235863.3	6	0.000751669	0.0390868	52	0.0533664	No	No
Vagina	139	WDR46	ENSG00000227057.9	6	0.000257422	0.0133859	52	0.0291418	Yes	No
Vagina	139	PFDN6	ENSG00000204220.11	6	0.00598371	0.311153	52	0.312967	No	No
Vagina	139	RGL2	ENSG00000237441.9	6	0.000744862	0.0387328	52	0.0530887	No	No
Vagina	139	TAPBP	ENSG00000231925.11	6	0.00067292	0.0349918	52	0.0496765	Yes	No
Vagina	139	ZBTB22	ENSG00000236104.2	6	0.00428997	0.223078	52	0.226403	No	No
Vagina	139	DAXX	ENSG00000204209.11	6	0.00158644	0.082495	52	0.0923186	No	No
Vagina	139	KIFC1	ENSG00000237649.7	6	0.00147792	0.073896	50	0.0845724	No	No
Vagina	139	PHF1	ENSG00000112511.17	6	0.00138618	0.0679226	49	0.0791594	No	No
Vagina	139	CUTA	ENSG00000112514.15	6	0.000845889	0.0414486	49	0.0554463	No	No
Vagina	139	SYNGAP1	ENSG00000197283.14	6	0.000143592	0.007036	49	0.0210521	Yes	No
Vagina	139	BAK1	ENSG00000030110.12	6	9.61846e-07	4.23212e-05	44	0.000683397	Yes	Yes
Vagina	139	ITPR3	ENSG00000096433.10	6	0.000374559	0.0146078	39	0.0304308	Yes	No
Vagina	139	UQCC2	ENSG00000137288.9	6	0.000417292	0.0125187	30	0.0282226	Yes	No
Vagina	139	IP6K3	ENSG00000161896.11	6	8.66778e-05	0.0023403	27	0.0116311	Yes	No
Vagina	139	LEMD2	ENSG00000161904.11	6	2.79281e-05	0.000670275	24	0.00548615	Yes	Yes
Vagina	139	LINC01016	ENSG00000249346.6	6	0.000796645	0.0175262	22	0.0334523	Yes	No
Vagina	139	GRM4	ENSG00000124493.13	6	0.00415513	0.0914128	22	0.100567	No	No
Vagina	139	HMGA1	ENSG00000137309.19	6	0.000868599	0.013029	15	0.0287606	Yes	No
Vagina	139	C6orf1	ENSG00000186577.12	6	0.000176434	0.00264651	15	0.0124578	Yes	No
Vagina	139	NUDT3	ENSG00000272325.1	6	0.00204888	0.0327821	16	0.0476948	Yes	No
Vagina	139	RPS10	ENSG00000124614.13	6	0.000896579	0.0134487	15	0.0292124	Yes	No
Vagina	139	PACSIN1	ENSG00000124507.10	6	0.00553552	0.0830328	15	0.0928247	No	No
Vagina	139	SPDEF	ENSG00000124664.10	6	0.00227311	0.0340966	15	0.048904	Yes	No
Vagina	139	C6orf106	ENSG00000196821.9	6	0.00113285	0.0158598	14	0.031742	Yes	No
Vagina	139	SNRPC	ENSG00000124562.9	6	0.00435685	0.056639	13	0.0690389	No	No
Vagina	139	UHRF1BP1	ENSG00000065060.16	6	1.00622e-11	1.30809e-10	13	7.9945e-09	Yes	Yes
Vagina	139	TAF11	ENSG00000064995.16	6	0.000814148	0.00976978	12	0.0248007	Yes	No
Vagina	139	ANKS1A	ENSG00000064999.13	6	0.000584057	0.00759274	13	0.0219036	Yes	No
Vagina	139	TCP11	ENSG00000124678.17	6	0.00158401	0.0190082	12	0.0349145	Yes	No
Vagina	139	SCUBE3	ENSG00000146197.8	6	0.00906306	0.0996936	11	0.108468	No	No
Vagina	139	RP3-329A5.8	ENSG00000272374.1	6	0.00107307	0.0118037	11	0.0274315	Yes	No
Vagina	139	ZNF76	ENSG00000065029.14	6	0.00379377	0.0417315	11	0.0556892	No	No
Vagina	139	DEF6	ENSG00000023892.10	6	0.00147073	0.0161781	11	0.0320419	Yes	No
Vagina	139	PPARD	ENSG00000112033.13	6	0.00056271	0.00675252	12	0.0206346	Yes	No
Vagina	139	FANCE	ENSG00000112039.3	6	0.00476198	0.0523818	11	0.065303	No	No
Vagina	139	RPL10A	ENSG00000198755.10	6	0.000394342	0.00433776	11	0.016423	Yes	No
Vagina	139	TEAD3	ENSG00000007866.19	6	0.00291922	0.0321114	11	0.0471166	Yes	No
Vagina	139	TULP1	ENSG00000112041.12	6	0.000937844	0.0103163	11	0.0255264	Yes	No
Vagina	139	RP3-340B19.3	ENSG00000228559.1	6	0.00565358	0.0621894	11	0.0739772	No	No
Vagina	139	FKBP5	ENSG00000096060.14	6	0.0158932	0.206611	13	0.21035	No	No
Vagina	139	ARMC12	ENSG00000157343.8	6	0.00540292	0.064835	12	0.0763809	No	No
Vagina	139	CLPS	ENSG00000137392.9	6	0.000506377	0.00607653	12	0.0195576	Yes	No
Vagina	139	SRPK1	ENSG00000096063.15	6	0.000519605	0.00623526	12	0.0198098	Yes	No
Vagina	139	SLC26A8	ENSG00000112053.13	6	9.46292e-05	0.00123018	13	0.00809174	Yes	Yes
Vagina	139	MAPK14	ENSG00000112062.10	6	0.0014945	0.020923	14	0.0368159	Yes	No
Vagina	139	MAPK13	ENSG00000156711.16	6	0.0026476	0.0344188	13	0.0491617	Yes	No
Vagina	139	BRPF3	ENSG00000096070.19	6	0.0014496	0.0188448	13	0.0347264	Yes	No
Vagina	139	PNPLA1	ENSG00000180316.12	6	0.00102797	0.0133637	13	0.0291239	Yes	No
Vagina	139	ETV7	ENSG00000010030.13	6	0.000893435	0.0116147	13	0.0271352	Yes	No
Vagina	139	PXT1	ENSG00000179165.10	6	0.000603003	0.00844204	14	0.023078	Yes	No
Vagina	139	KCTD20	ENSG00000112078.13	6	0.00692865	0.0970011	14	0.105813	No	No
Vagina	139	STK38	ENSG00000112079.8	6	0.0131207	0.183689	14	0.188228	No	No
Vagina	139	SRSF3	ENSG00000112081.16	6	0.00281101	0.0393542	14	0.0536138	No	No
Vagina	139	CDKN1A	ENSG00000124762.13	6	0.000404123	0.00606184	15	0.019537	Yes	No
Vagina	139	RAB44	ENSG00000255587.7	6	0.00171123	0.0256684	15	0.0411604	Yes	No
Vagina	139	CPNE5	ENSG00000124772.11	6	0.000487605	0.00780168	16	0.0222352	Yes	No
Vagina	139	PPIL1	ENSG00000137168.7	6	0.000290226	0.0043534	15	0.0164619	Yes	No
Vagina	139	C6orf89	ENSG00000198663.16	6	0.000677337	0.0101601	15	0.0253197	Yes	No
Vagina	139	PI16	ENSG00000164530.13	6	0.000628723	0.00943084	15	0.0243736	Yes	No
Vagina	139	MTCH1	ENSG00000137409.19	6	0.000196711	0.00295066	15	0.0132636	Yes	No
Vagina	139	FGD2	ENSG00000146192.14	6	0.000420218	0.00630328	15	0.0199143	Yes	No
Vagina	139	PIM1	ENSG00000137193.13	6	0.00183803	0.0275705	15	0.0428737	Yes	No
Vagina	139	TMEM217	ENSG00000172738.11	6	0.003307	0.049605	15	0.0628386	No	No
Vagina	139	TBC1D22B	ENSG00000065491.8	6	0.00072847	0.010927	15	0.0263016	Yes	No
Vagina	139	RNF8	ENSG00000112130.16	6	0.000293585	0.00440378	15	0.0165574	Yes	No
Vagina	139	CMTR1	ENSG00000137200.12	6	0.00428418	0.0642627	15	0.0758589	No	No
Vagina	139	CCDC167	ENSG00000198937.8	6	0.000872016	0.0130802	15	0.0288196	Yes	No
Vagina	139	MDGA1	ENSG00000112139.14	6	4.74771e-06	7.12157e-05	15	0.00103012	Yes	Yes
Vagina	139	ZFAND3	ENSG00000156639.11	6	0.00501612	0.0902902	18	0.0995273	No	No
Vagina	139	BTBD9	ENSG00000183826.16	6	0.000123086	0.00221556	18	0.01129	Yes	No
Vagina	139	GLO1	ENSG00000124767.6	6	0.000267023	0.00373832	14	0.0151412	Yes	No
Vagina	139	SAYSD1	ENSG00000112167.9	6	0.000738653	0.0110798	15	0.0264485	Yes	No
Vagina	139	KCNK5	ENSG00000164626.8	6	0.000268902	0.00430243	16	0.0163544	Yes	No
Vagina	139	KCNK17	ENSG00000124780.13	6	1.88454e-05	0.000282681	15	0.0029848	Yes	Yes
Vagina	139	DAAM2	ENSG00000146122.16	6	0.00126562	0.0215155	17	0.0373963	Yes	No
Vagina	139	MOCS1	ENSG00000124615.17	6	0.000332823	0.00532517	16	0.0182741	Yes	No
Vagina	139	LRFN2	ENSG00000156564.8	6	0.00183919	0.029427	16	0.044574	Yes	No
Vagina	139	UNC5CL	ENSG00000124602.9	6	0.00354691	0.0532037	15	0.0660332	No	No
Vagina	139	OARD1	ENSG00000124596.16	6	0.000483592	0.00725388	15	0.0213703	Yes	No
Vagina	139	TSPO2	ENSG00000112212.11	6	0.00154488	0.0231732	15	0.0389321	Yes	No
Vagina	139	APOBEC2	ENSG00000124701.5	6	0.000423074	0.00634611	15	0.019971	Yes	No
Vagina	139	NFYA	ENSG00000001167.14	6	9.4157e-05	0.00141235	15	0.0087722	Yes	Yes
Vagina	139	TREML1	ENSG00000161911.11	6	0.0028315	0.0424725	15	0.0564124	No	No
Vagina	139	TREM2	ENSG00000095970.16	6	0.00179945	0.0269918	15	0.0423461	Yes	No
Vagina	139	TREML2	ENSG00000112195.8	6	0.000644108	0.0103057	16	0.025518	Yes	No
Vagina	139	TREM1	ENSG00000124731.12	6	0.000125266	0.00187899	15	0.0103277	Yes	No
Vagina	139	FOXP4	ENSG00000137166.14	6	0.00472699	0.0709048	15	0.081875	No	No
Vagina	139	MDFI	ENSG00000112559.13	6	0.00186491	0.0261087	14	0.0415815	Yes	No
Vagina	139	TFEB	ENSG00000112561.17	6	0.000521197	0.00729676	14	0.021435	Yes	No
Vagina	139	PGC	ENSG00000096088.16	6	9.30655e-05	0.00130292	14	0.00837616	Yes	Yes
Vagina	139	FRS3	ENSG00000137218.10	6	0.00305167	0.0396717	13	0.0538652	No	No
Vagina	139	PRICKLE4	ENSG00000278224.5	6	5.7783e-05	0.000751179	13	0.00594024	Yes	Yes
Vagina	139	RP11-298J23.10	ENSG00000124593.15	6	4.806e-06	6.2478e-05	13	0.000929964	Yes	Yes
Vagina	139	TOMM6	ENSG00000214736.7	6	0.000568604	0.00739185	13	0.0215727	Yes	No
Vagina	139	USP49	ENSG00000164663.14	6	0.00394067	0.0551694	14	0.0677081	No	No
Vagina	139	MED20	ENSG00000124641.15	6	0.000321868	0.00418428	13	0.0160626	Yes	No
Vagina	139	BYSL	ENSG00000112578.9	6	0.000197745	0.00257069	13	0.0122507	Yes	No
Vagina	139	CCND3	ENSG00000112576.12	6	0.000880639	0.0123289	14	0.0279896	Yes	No
Vagina	139	TAF8	ENSG00000137413.15	6	0.000627175	0.00815327	13	0.0227353	Yes	No
Vagina	139	RP11-7K24.3	ENSG00000261068.2	6	0.000192231	0.002499	13	0.0120524	Yes	No
Vagina	139	C6orf132	ENSG00000188112.8	6	0.00161838	0.0210389	13	0.0369232	Yes	No
Vagina	139	GUCA1A	ENSG00000048545.13	6	0.0033267	0.0432471	13	0.0571458	No	No
Vagina	139	GUCA1B	ENSG00000112599.8	6	0.00127249	0.0165423	13	0.0323951	Yes	No
Vagina	139	MRPS10	ENSG00000048544.5	6	0.0012979	0.0168727	13	0.0327516	Yes	No
Vagina	139	TRERF1	ENSG00000124496.12	6	0.000213121	0.00298369	14	0.013331	Yes	No
Vagina	139	UBR2	ENSG00000024048.10	6	0.000517428	0.0056917	11	0.0189175	Yes	No
Vagina	139	PRPH2	ENSG00000112619.7	6	0.000872518	0.00872518	10	0.023475	Yes	No
Vagina	139	TBCC	ENSG00000124659.6	6	0.000120849	0.00120849	10	0.00801767	Yes	Yes
Vagina	139	GLTSCR1L	ENSG00000112624.12	6	0.000898352	0.00988187	11	0.0249733	Yes	No
Vagina	139	RPL7L1	ENSG00000146223.14	6	0.00070297	0.00773267	11	0.0221646	Yes	No
Vagina	139	C6orf226	ENSG00000221821.3	6	0.00077875	0.00856626	11	0.0232238	Yes	No
Vagina	139	CNPY3	ENSG00000137161.16	6	0.0096521	0.106173	11	0.114538	No	No
Vagina	139	GNMT	ENSG00000124713.5	6	1.52093e-07	1.67303e-06	11	4.41761e-05	Yes	Yes
Vagina	139	PEX6	ENSG00000124587.13	6	1.74993e-16	1.92492e-15	11	3.14409e-13	Yes	Yes
Vagina	139	PPP2R5D	ENSG00000112640.14	6	0.00199228	0.021915	11	0.0377724	Yes	No
Vagina	139	MEA1	ENSG00000124733.3	6	0.000838571	0.00922428	11	0.0240946	Yes	No
Vagina	139	KLHDC3	ENSG00000124702.17	6	0.000345358	0.00379893	11	0.015266	Yes	No
Vagina	139	RRP36	ENSG00000124541.6	6	0.00205552	0.0226107	11	0.0384419	Yes	No
Vagina	139	CUL7	ENSG00000044090.8	6	0.000314244	0.00345668	11	0.0145672	Yes	No
Vagina	139	KLC4	ENSG00000137171.14	6	0.00288162	0.0316978	11	0.0467215	Yes	No
Vagina	139	MRPL2	ENSG00000112651.11	6	0.00220278	0.0242306	11	0.0399378	Yes	No
Vagina	139	PTK7	ENSG00000112655.15	6	0.00240109	0.026412	11	0.0418417	Yes	No
Vagina	139	SRF	ENSG00000112658.7	6	0.000321878	0.00321878	10	0.013972	Yes	No
Vagina	139	CUL9	ENSG00000112659.13	6	0.00241078	0.0265185	11	0.0419663	Yes	No
Vagina	139	DNPH1	ENSG00000112667.12	6	1.03606e-09	1.03606e-08	10	4.422e-07	Yes	Yes
Vagina	139	TTBK1	ENSG00000146216.11	6	0.00800129	0.0800129	10	0.0900377	No	No
Vagina	139	SLC22A7	ENSG00000137204.14	6	0.0013009	0.013009	10	0.028752	Yes	No
Vagina	139	CRIP3	ENSG00000146215.13	6	4.20674e-05	0.000420674	10	0.00400432	Yes	Yes
Vagina	139	ZNF318	ENSG00000171467.15	6	0.000250787	0.00275865	11	0.0127381	Yes	No
Vagina	139	ABCC10	ENSG00000124574.14	6	0.00151074	0.0151074	10	0.0309734	Yes	No
Vagina	139	DLK2	ENSG00000171462.14	6	0.00127042	0.0127042	10	0.0284255	Yes	No
Vagina	139	TJAP1	ENSG00000137221.14	6	0.000168833	0.00185716	11	0.010306	Yes	No
Vagina	139	LRRC73	ENSG00000204052.4	6	0.00283754	0.0312129	11	0.0462654	Yes	No
Vagina	139	YIPF3	ENSG00000137207.11	6	0.00110043	0.0121048	11	0.0277552	Yes	No
Vagina	139	POLR1C	ENSG00000171453.17	6	0.000189912	0.00208903	11	0.0109958	Yes	No
Vagina	139	XPO5	ENSG00000124571.17	6	0.000377882	0.0041567	11	0.0159938	Yes	No
Vagina	139	POLH	ENSG00000170734.11	6	0.000502171	0.00552388	11	0.0186276	Yes	No
Vagina	139	GTPBP2	ENSG00000172432.18	6	0.000300847	0.00330931	11	0.0141945	Yes	No
Vagina	139	MAD2L1BP	ENSG00000124688.13	6	1.4119e-05	0.000155309	11	0.00192903	Yes	Yes
Vagina	139	RSPH9	ENSG00000172426.15	6	0.00159757	0.0175733	11	0.0334935	Yes	No
Vagina	139	MRPS18A	ENSG00000096080.11	6	0.00491127	0.054024	11	0.0666767	No	No
Vagina	139	VEGFA	ENSG00000112715.21	6	0.00181893	0.0200082	11	0.0358815	Yes	No
Vagina	139	C6orf223	ENSG00000181577.15	6	0.00584223	0.0642645	11	0.0758589	No	No
Vagina	139	MRPL14	ENSG00000180992.6	6	0.00273131	0.0327757	12	0.0476948	Yes	No
Vagina	139	TMEM63B	ENSG00000137216.18	6	0.00239915	0.0287898	12	0.0440025	Yes	No
Vagina	139	CAPN11	ENSG00000137225.12	6	0.000786308	0.00943569	12	0.0243796	Yes	No
Vagina	139	RP1-302G2.5	ENSG00000262179.2	6	0.000470206	0.00564247	12	0.0188528	Yes	No
Vagina	139	SLC29A1	ENSG00000112759.16	6	0.000700753	0.00840903	12	0.0230523	Yes	No
Vagina	139	HSP90AB1	ENSG00000096384.19	6	0.00146211	0.0175453	12	0.0334642	Yes	No
Vagina	139	SLC35B2	ENSG00000157593.18	6	0.000983984	0.0118078	12	0.0274341	Yes	No
Vagina	139	NFKBIE	ENSG00000146232.15	6	0.000471228	0.00565473	12	0.0188767	Yes	No
Vagina	139	TMEM151B	ENSG00000178233.17	6	0.0044216	0.0530592	12	0.0659116	No	No
Vagina	139	TCTE1	ENSG00000146221.9	6	0.00120737	0.0144884	12	0.030359	Yes	No
Vagina	139	AARS2	ENSG00000124608.4	6	0.00292158	0.035059	12	0.0497259	Yes	No
Vagina	139	CDC5L	ENSG00000096401.7	6	0.000677535	0.00880796	13	0.0235415	Yes	No
Vagina	139	SUPT3H	ENSG00000196284.15	6	0.000470093	0.00846167	18	0.0231134	Yes	No
Vagina	139	RUNX2	ENSG00000124813.20	6	0.00144634	0.021695	15	0.037581	Yes	No
Vagina	139	CLIC5	ENSG00000112782.15	6	0.00175719	0.0246007	14	0.0402417	Yes	No
Vagina	139	ENPP4	ENSG00000001561.6	6	0.000224742	0.00292165	13	0.0131749	Yes	No
Vagina	139	ENPP5	ENSG00000112796.9	6	0.00111126	0.0144464	13	0.0303328	Yes	No
Vagina	139	RCAN2	ENSG00000172348.14	6	0.000951577	0.0142737	15	0.0301257	Yes	No
Vagina	139	CYP39A1	ENSG00000146233.7	6	0.000417535	0.00626302	15	0.0198415	Yes	No
Vagina	139	SLC25A27	ENSG00000153291.15	6	7.20148e-07	1.00821e-05	14	0.000202266	Yes	Yes
Vagina	139	TDRD6	ENSG00000180113.15	6	2.75464e-14	3.85649e-13	14	3.91095e-11	Yes	Yes
Vagina	139	PLA2G7	ENSG00000146070.16	6	0.000668043	0.0100207	15	0.0251497	Yes	No
Vagina	139	ADGRF5	ENSG00000069122.18	6	0.00316314	0.0474471	15	0.060942	No	No
Vagina	139	ADGRF1	ENSG00000153292.15	6	0.00031507	0.00472605	15	0.0172236	Yes	No
Vagina	139	TNFRSF21	ENSG00000146072.6	6	0.0051224	0.076836	15	0.0872715	No	No
Vagina	139	RP11-385F7.1	ENSG00000270761.1	6	0.000648097	0.00972146	15	0.0247549	Yes	No
Vagina	139	CD2AP	ENSG00000198087.7	6	0.000135211	0.00229859	17	0.0115314	Yes	No
Vagina	139	ADGRF2	ENSG00000164393.8	6	3.14123e-08	5.34009e-07	17	1.60524e-05	Yes	Yes
Vagina	139	ADGRF4	ENSG00000153294.11	6	0.0142481	0.242218	17	0.24506	No	No
Vagina	139	PTCHD4	ENSG00000244694.7	6	0.00224937	0.0404887	18	0.0545833	No	No
Vagina	139	MUT	ENSG00000146085.7	6	0.00244229	0.0390767	16	0.0533658	No	No
Vagina	139	CENPQ	ENSG00000031691.6	6	1.90112e-12	3.04179e-11	16	2.11062e-09	Yes	Yes
Vagina	139	C6orf141	ENSG00000197261.11	6	0.00162568	0.0227595	14	0.0385402	Yes	No
Vagina	139	RHAG	ENSG00000112077.15	6	0.00135984	0.0203977	15	0.0363448	Yes	No
Vagina	139	CRISP2	ENSG00000124490.13	6	0.0021906	0.0306684	14	0.0457721	Yes	No
Vagina	139	CRISP3	ENSG00000096006.11	6	0.00219641	0.0307497	14	0.0458514	Yes	No
Vagina	139	TFAP2B	ENSG00000008196.12	6	0.00213602	0.0299043	14	0.0450603	Yes	No
Vagina	139	PKHD1	ENSG00000170927.14	6	0.00719464	0.136698	19	0.143241	No	No
Vagina	139	MCM3	ENSG00000112118.18	6	0.00243741	0.0365612	15	0.0511763	No	No
Vagina	139	PAQR8	ENSG00000170915.8	6	0.0016711	0.0267376	16	0.042132	Yes	No
Vagina	139	EFHC1	ENSG00000096093.15	6	0.00243023	0.041314	17	0.0553241	No	No
Vagina	139	TRAM2	ENSG00000065308.4	6	0.00235653	0.0377046	16	0.0521948	No	No
Vagina	139	TRAM2-AS1	ENSG00000225791.6	6	0.00158712	0.025394	16	0.0409056	Yes	No
Vagina	139	TMEM14A	ENSG00000096092.5	6	0.000143302	0.00229283	16	0.0115122	Yes	No
Vagina	139	GSTA1	ENSG00000243955.5	6	0.00582281	0.093165	16	0.102264	No	No
Vagina	139	GSTA3	ENSG00000174156.14	6	0.000565452	0.00904723	16	0.0238925	Yes	No
Vagina	139	GSTA4	ENSG00000170899.10	6	0.000253073	0.00404916	16	0.015752	Yes	No
Vagina	139	ICK	ENSG00000112144.15	6	2.4504e-05	0.000392064	16	0.0037986	Yes	Yes
Vagina	139	FBXO9	ENSG00000112146.16	6	0.00446766	0.0714826	16	0.0823805	No	No
Vagina	139	ELOVL5	ENSG00000012660.13	6	0.000632211	0.0101154	16	0.0252604	Yes	No
Vagina	139	GCLC	ENSG00000001084.10	6	0.00060749	0.00911235	15	0.0239406	Yes	No
Vagina	139	KLHL31	ENSG00000124743.5	6	0.000158143	0.00237215	15	0.0117254	Yes	No
Vagina	139	RP11-79N23.1	ENSG00000227885.1	6	0.0147322	0.220983	15	0.224375	No	No
Vagina	139	LRRC1	ENSG00000137269.14	6	0.00252452	0.0403923	16	0.0545129	No	No
Vagina	139	MLIP	ENSG00000146147.14	6	0.00142063	0.0255714	18	0.0410809	Yes	No
Vagina	139	RP11-411K7.1	ENSG00000236740.6	6	2.13763e-06	3.20645e-05	15	0.000542137	Yes	Yes
Vagina	139	FAM83B	ENSG00000168143.8	6	2.80712e-06	4.7721e-05	17	0.000751525	Yes	Yes
Vagina	139	HMGCLL1	ENSG00000146151.12	6	0.00632244	0.120126	19	0.127629	No	No
Vagina	139	BMP5	ENSG00000112175.7	6	0.000186622	0.0033592	18	0.0143193	Yes	No
Vagina	139	COL21A1	ENSG00000124749.16	6	0.00558522	0.100534	18	0.10926	No	No
Vagina	139	DST	ENSG00000151914.19	6	0.00960427	0.153668	16	0.159412	No	No
Vagina	139	BEND6	ENSG00000151917.17	6	5.84747e-09	7.01697e-08	12	2.52954e-06	Yes	Yes
Vagina	139	KIAA1586	ENSG00000168116.13	6	0.000300654	0.00360785	12	0.0148838	Yes	No
Vagina	139	ZNF451	ENSG00000112200.16	6	0.00170843	0.0222096	13	0.0380581	Yes	No
Vagina	139	BAG2	ENSG00000112208.11	6	0.00122944	0.0147533	12	0.0305667	Yes	No
Vagina	139	RAB23	ENSG00000112210.11	6	0.0109954	0.131945	12	0.138795	No	No
Vagina	139	PRIM2	ENSG00000146143.17	6	0.0109918	0.142894	13	0.149098	No	No
Vagina	139	XXbac-BPGBPG55C20.1	ENSG00000272541.1	6	1.01069e-14	1.01069e-13	10	1.17323e-11	Yes	Yes
Vagina	139	XXbac-BPGBPG55C20.3	ENSG00000271761.1	6	0.0196713	0.196713	10	0.200804	No	No
Vagina	139	XXbac-BPGBPG55C20.2	ENSG00000272316.1	6	0.00132723	0.0132723	10	0.0290417	Yes	No
Vagina	139	KHDRBS2	ENSG00000112232.8	6	4.06555e-06	9.35076e-05	23	0.00128884	Yes	Yes
Vagina	139	FKBP1C	ENSG00000198225.5	6	0.00611228	0.0794596	13	0.0895625	No	No
Vagina	139	PTP4A1	ENSG00000112245.10	6	0.000527084	0.00737918	14	0.0215509	Yes	No
Vagina	139	PHF3	ENSG00000118482.11	6	0.00565338	0.0848007	15	0.0944807	No	No
Vagina	139	EYS	ENSG00000188107.14	6	0.00156871	0.0533362	34	0.0661443	No	No
Vagina	139	ADGRB3	ENSG00000135298.13	6	0.00141684	0.0354209	25	0.0500892	No	No
Vagina	139	LMBRD1	ENSG00000168216.10	6	0.00234117	0.0421411	18	0.0560887	No	No
Vagina	139	COL19A1	ENSG00000082293.12	6	0.000671516	0.0127588	19	0.0284701	Yes	No
Vagina	139	COL9A1	ENSG00000112280.15	6	7.46206e-05	0.00119393	16	0.00795824	Yes	Yes
Vagina	139	RP11-462G2.1	ENSG00000237643.1	6	0.00279032	0.044645	16	0.0584117	No	No
Vagina	139	FAM135A	ENSG00000082269.16	6	0.00187626	0.0318964	17	0.0469168	Yes	No
Vagina	139	SDHAF4	ENSG00000154079.5	6	0.00124923	0.0187385	15	0.0346305	Yes	No
Vagina	139	RP11-134K13.4	ENSG00000271967.1	6	1.55967e-05	0.000233951	15	0.0026154	Yes	Yes
Vagina	139	SMAP1	ENSG00000112305.14	6	0.000915135	0.0155573	17	0.0314159	Yes	No
Vagina	139	B3GAT2	ENSG00000112309.10	6	0.000332994	0.0053279	16	0.0182741	Yes	No
Vagina	139	OGFRL1	ENSG00000119900.7	6	0.00181088	0.0271631	15	0.0424865	Yes	No
Vagina	139	LINC00472	ENSG00000233237.6	6	0.000855991	0.0128399	15	0.0285524	Yes	No
Vagina	139	RIMS1	ENSG00000079841.18	6	0.00322999	0.0549098	17	0.0674702	No	No
Vagina	139	KCNQ5	ENSG00000185760.15	6	0.00142674	0.0285348	20	0.0437758	Yes	No
Vagina	139	KHDC1L	ENSG00000256980.4	6	0.00011136	0.0016704	15	0.00971963	Yes	Yes
Vagina	139	KHDC1	ENSG00000135314.12	6	0.00759174	0.121468	16	0.128928	No	No
Vagina	139	OOEP	ENSG00000203907.9	6	0.00268062	0.0428899	16	0.0567794	No	No
Vagina	139	DDX43	ENSG00000080007.7	6	0.000242022	0.00387236	16	0.0154301	Yes	No
Vagina	139	MB21D1	ENSG00000164430.15	6	6.52298e-06	0.000104368	16	0.00140198	Yes	Yes
Vagina	139	MTO1	ENSG00000135297.15	6	0.00265502	0.0424803	16	0.0564124	No	No
Vagina	139	EEF1A1	ENSG00000156508.17	6	0.00117279	0.0175919	15	0.0335091	Yes	No
Vagina	139	SLC17A5	ENSG00000119899.12	6	0.00447469	0.0671204	15	0.0784077	No	No
Vagina	139	CD109	ENSG00000156535.13	6	0.00312495	0.0499993	16	0.063163	No	No
Vagina	139	COL12A1	ENSG00000111799.20	6	0.000411631	0.00493958	12	0.0176357	Yes	No
Vagina	139	COX7A2	ENSG00000112695.11	6	0.0147745	0.16252	11	0.167971	No	No
Vagina	139	TMEM30A	ENSG00000112697.15	6	0.00983363	0.10817	11	0.116393	No	No
Vagina	139	RP1-234P15.4	ENSG00000225793.2	6	0.00400428	0.0440471	11	0.057892	No	No
Vagina	139	FILIP1	ENSG00000118407.14	6	0.000958428	0.0124596	13	0.0281511	Yes	No
Vagina	139	SENP6	ENSG00000112701.17	6	0.000952617	0.0133366	14	0.0291013	Yes	No
Vagina	139	MYO6	ENSG00000196586.13	6	0.00051354	0.0077031	15	0.0221217	Yes	No
Vagina	139	IMPG1	ENSG00000112706.11	6	0.00344268	0.0516401	15	0.0646184	No	No
Vagina	139	HTR1B	ENSG00000135312.6	6	0.00386268	0.073391	19	0.0841562	No	No
Vagina	139	IRAK1BP1	ENSG00000146243.13	6	0.000891713	0.0142674	16	0.0301228	Yes	No
Vagina	139	PHIP	ENSG00000146247.13	6	0.000141944	0.0022711	16	0.0114561	Yes	No
Vagina	139	HMGN3	ENSG00000118418.14	6	0.00481468	0.0722202	15	0.0831027	No	No
Vagina	139	LCA5	ENSG00000135338.13	6	0.000141196	0.00211794	15	0.0110635	Yes	No
Vagina	139	RP11-177G23.2	ENSG00000272137.1	6	0.00123671	0.0185506	15	0.0344936	Yes	No
Vagina	139	SH3BGRL2	ENSG00000198478.7	6	0.000708018	0.0106203	15	0.0259701	Yes	No
Vagina	139	ELOVL4	ENSG00000118402.5	6	0.000418155	0.00669048	16	0.0205399	Yes	No
Vagina	139	TTK	ENSG00000112742.9	6	0.000226171	0.00384491	17	0.0153776	Yes	No
Vagina	139	BCKDHB	ENSG00000083123.14	6	0.00029165	0.00583299	20	0.0191517	Yes	No
Vagina	139	RP11-250B2.6	ENSG00000272129.1	6	0.00070842	0.01346	19	0.0292203	Yes	No
Vagina	139	RP11-250B2.3	ENSG00000233967.6	6	0.00294309	0.0559188	19	0.0683867	No	No
Vagina	139	RP11-250B2.5	ENSG00000260645.1	6	0.0158064	0.300321	19	0.302286	No	No
Vagina	139	FAM46A	ENSG00000112773.15	6	0.000375543	0.00713532	19	0.0211865	Yes	No
Vagina	139	RP11-244G12.1	ENSG00000277797.1	6	0.00979879	0.16658	17	0.171869	No	No
Vagina	139	RP11-379B8.1	ENSG00000226453.1	6	0.000311152	0.00560073	18	0.0187643	Yes	No
Vagina	139	IBTK	ENSG00000005700.14	6	0.00689933	0.0965906	14	0.105462	No	No
Vagina	139	TPBG	ENSG00000146242.8	6	7.96994e-05	0.00103609	13	0.00729169	Yes	Yes
Vagina	139	UBE3D	ENSG00000118420.16	6	0.000498196	0.00647655	13	0.020186	Yes	No
Vagina	139	DOPEY1	ENSG00000083097.14	6	1.73429e-11	2.08114e-10	12	1.2351e-08	Yes	Yes
Vagina	139	PGM3	ENSG00000013375.15	6	0.0034468	0.0379148	11	0.0523614	No	No
Vagina	139	RWDD2A	ENSG00000013392.7	6	0.009858	0.108438	11	0.116668	No	No
Vagina	139	ME1	ENSG00000065833.8	6	0.000786835	0.00944202	12	0.0243839	Yes	No
Vagina	139	PRSS35	ENSG00000146250.6	6	0.00222869	0.0245156	11	0.0401531	Yes	No
Vagina	139	SNAP91	ENSG00000065609.14	6	0.00064653	0.00840489	13	0.0230523	Yes	No
Vagina	139	RIPPLY2	ENSG00000203877.8	6	0.00355666	0.0391233	11	0.0533978	No	No
Vagina	139	CYB5R4	ENSG00000065615.13	6	0.000810703	0.00972843	12	0.0247563	Yes	No
Vagina	139	MRAP2	ENSG00000135324.5	6	0.00284824	0.0341788	12	0.0489629	Yes	No
Vagina	139	CEP162	ENSG00000135315.11	6	0.00974968	0.136495	14	0.143052	No	No
Vagina	139	TBX18	ENSG00000112837.16	6	0.0164277	0.246416	15	0.249115	No	No
Vagina	139	RP11-30P6.6	ENSG00000234155.1	6	0.000603623	0.0108652	18	0.0262392	Yes	No
Vagina	139	NT5E	ENSG00000135318.11	6	0.00967813	0.174206	18	0.179157	No	No
Vagina	139	SNX14	ENSG00000135317.12	6	0.0045003	0.0855056	19	0.095111	No	No
Vagina	139	SYNCRIP	ENSG00000135316.17	6	0.00229273	0.0412691	18	0.0553037	No	No
Vagina	139	CGA	ENSG00000135346.8	6	0.00272067	0.0408101	15	0.0548483	No	No
Vagina	139	ZNF292	ENSG00000188994.12	6	0.0122155	0.195448	16	0.199568	No	No
Vagina	139	SMIM8	ENSG00000111850.10	6	1.07852e-07	1.61778e-06	15	4.29632e-05	Yes	Yes
Vagina	139	C6orf163	ENSG00000203872.6	6	2.17043e-07	3.25565e-06	15	7.85484e-05	Yes	Yes
Vagina	139	CFAP206	ENSG00000272514.5	6	0.00130301	0.0195451	15	0.0354469	Yes	No
Vagina	139	SLC35A1	ENSG00000164414.17	6	0.00173634	0.0260451	15	0.0415232	Yes	No
Vagina	139	RARS2	ENSG00000146282.17	6	0.0140239	0.210358	15	0.214022	No	No
Vagina	139	ORC3	ENSG00000135336.14	6	0.0022997	0.0321958	14	0.0471779	Yes	No
Vagina	139	AKIRIN2	ENSG00000135334.8	6	0.00019089	0.00267246	14	0.0125224	Yes	No
Vagina	139	CNR1	ENSG00000118432.12	6	0.00148591	0.0208028	14	0.0367373	Yes	No
Vagina	139	RNGTT	ENSG00000111880.15	6	0.00144204	0.0245147	17	0.0401531	Yes	No
Vagina	139	PNRC1	ENSG00000146278.10	6	0.00328925	0.0460495	14	0.0596655	No	No
Vagina	139	SRSF12	ENSG00000154548.8	6	0.00600924	0.0841293	14	0.0938403	No	No
Vagina	139	PM20D2	ENSG00000146281.5	6	0.000216392	0.00302948	14	0.0134444	Yes	No
Vagina	139	GABRR1	ENSG00000146276.11	6	0.000217405	0.00304366	14	0.0134846	Yes	No
Vagina	139	GABRR2	ENSG00000111886.10	6	0.000471565	0.00660191	14	0.0204004	Yes	No
Vagina	139	UBE2J1	ENSG00000198833.6	6	0.00173284	0.0242598	14	0.0399562	Yes	No
Vagina	139	RRAGD	ENSG00000025039.14	6	0.000700473	0.00980663	14	0.0248673	Yes	No
Vagina	139	ANKRD6	ENSG00000135299.16	6	0.000569755	0.00854632	15	0.0232004	Yes	No
Vagina	139	LYRM2	ENSG00000083099.10	6	8.70026e-05	0.00121804	14	0.00805493	Yes	Yes
Vagina	139	MDN1	ENSG00000112159.11	6	0.00141268	0.0211902	15	0.0370683	Yes	No
Vagina	139	CASP8AP2	ENSG00000118412.12	6	0.00236321	0.0330849	14	0.0479504	Yes	No
Vagina	139	BACH2	ENSG00000112182.14	6	0.00186069	0.0316317	17	0.04668	Yes	No
Vagina	139	MAP3K7	ENSG00000135341.17	6	0.000779505	0.0109131	14	0.0262922	Yes	No
Vagina	139	EPHA7	ENSG00000135333.13	6	0.00300162	0.0510276	17	0.0640387	No	No
Vagina	139	MANEA	ENSG00000172469.15	6	0.00128368	0.0166879	13	0.0325556	Yes	No
Vagina	139	UFL1	ENSG00000014123.9	6	0.000527179	0.00790769	15	0.0223656	Yes	No
Vagina	139	FHL5	ENSG00000112214.10	6	0.0104234	0.156351	15	0.162	No	No
Vagina	139	GPR63	ENSG00000112218.8	6	0.000334088	0.00501132	15	0.0177566	Yes	No
Vagina	139	NDUFAF4	ENSG00000123545.5	6	5.7595e-06	8.0633e-05	14	0.00114392	Yes	Yes
Vagina	139	KLHL32	ENSG00000186231.16	6	0.000738177	0.0110727	15	0.0264455	Yes	No
Vagina	139	MMS22L	ENSG00000146263.11	6	0.00221667	0.0310334	14	0.0461215	Yes	No
Vagina	139	FBXL4	ENSG00000112234.8	6	0.00015395	0.00230925	15	0.0115398	Yes	No
Vagina	139	FAXC	ENSG00000146267.11	6	0.00102036	0.0153055	15	0.0311396	Yes	No
Vagina	139	COQ3	ENSG00000132423.11	6	0.000392356	0.00588534	15	0.0192352	Yes	No
Vagina	139	PNISR	ENSG00000132424.14	6	0.00204728	0.0307092	15	0.0458169	Yes	No
Vagina	139	USP45	ENSG00000123552.17	6	0.000605382	0.00908073	15	0.0239194	Yes	No
Vagina	139	TSTD3	ENSG00000228439.5	6	0.00469926	0.070489	15	0.0815377	No	No
Vagina	139	CCNC	ENSG00000112237.12	6	0.000347564	0.00521346	15	0.018084	Yes	No
Vagina	139	ASCC3	ENSG00000112249.13	6	0.00255421	0.0408673	16	0.0549012	No	No
Vagina	139	GRIK2	ENSG00000164418.19	6	0.000895533	0.0152241	17	0.0310933	Yes	No
Vagina	139	HACE1	ENSG00000085382.11	6	0.000589591	0.00825428	14	0.022841	Yes	No
Vagina	139	BVES	ENSG00000112276.13	6	0.000745082	0.00968607	13	0.0247167	Yes	No
Vagina	139	POPDC3	ENSG00000132429.9	6	0.000177642	0.0021317	12	0.0110916	Yes	No
Vagina	139	RP3-355L5.5	ENSG00000272102.1	6	0.000759452	0.00911343	12	0.0239406	Yes	No
Vagina	139	PREP	ENSG00000085377.13	6	0.00585751	0.0761476	13	0.0866665	No	No
Vagina	139	ATG5	ENSG00000057663.14	6	4.1334e-05	0.000661344	16	0.0054317	Yes	Yes
Vagina	139	PRDM1	ENSG00000057657.15	6	0.000529448	0.00741227	14	0.021599	Yes	No
Vagina	139	AIM1	ENSG00000112297.14	6	0.000629308	0.0100689	16	0.0252057	Yes	No
Vagina	139	RTN4IP1	ENSG00000130347.12	6	0.00600775	0.0901163	15	0.0993772	No	No
Vagina	139	QRSL1	ENSG00000130348.11	6	1.4197e-10	2.12954e-09	15	1.04813e-07	Yes	Yes
Vagina	139	CD24	ENSG00000272398.5	6	0.000121035	0.00169449	14	0.00979846	Yes	Yes
Vagina	139	C6orf203	ENSG00000130349.9	6	0.000187327	0.0028099	15	0.0128693	Yes	No
Vagina	139	BEND3	ENSG00000178409.13	6	0.000239652	0.00359478	15	0.0148565	Yes	No
Vagina	139	PDSS2	ENSG00000164494.11	6	0.000114376	0.00171564	15	0.00986501	Yes	Yes
Vagina	139	SOBP	ENSG00000112320.11	6	0.000260617	0.00364864	14	0.0149962	Yes	No
Vagina	139	SCML4	ENSG00000146285.13	6	0.000384037	0.00460844	12	0.0169878	Yes	No
Vagina	139	SEC63	ENSG00000025796.13	6	0.00437029	0.0524435	12	0.0653446	No	No
Vagina	139	RP1-111B22.3	ENSG00000271734.1	6	0.000982684	0.0108095	11	0.0261826	Yes	No
Vagina	139	OSTM1	ENSG00000081087.14	6	0.00394448	0.0433893	11	0.0572651	No	No
Vagina	139	SNX3	ENSG00000112335.14	6	0.00416759	0.0458435	11	0.0594712	No	No
Vagina	139	LACE1	ENSG00000135537.16	6	0.000739632	0.00887558	12	0.023649	Yes	No
Vagina	139	FOXO3	ENSG00000118689.14	6	0.00356006	0.0462807	13	0.0598265	No	No
Vagina	139	LINC00222	ENSG00000203801.8	6	0.00164885	0.0197862	12	0.035705	Yes	No
Vagina	139	ARMC2	ENSG00000118690.12	6	9.13334e-05	0.001096	12	0.00755312	Yes	Yes
Vagina	139	SESN1	ENSG00000080546.13	6	0.00675687	0.0810825	12	0.090975	No	No
Vagina	139	CEP57L1	ENSG00000183137.14	6	0.000368361	0.00442033	12	0.0166028	Yes	No
Vagina	139	CD164	ENSG00000135535.15	6	0.00279756	0.0335708	12	0.0484188	Yes	No
Vagina	139	PPIL6	ENSG00000185250.15	6	0.00102153	0.0122584	12	0.0279187	Yes	No
Vagina	139	SMPD2	ENSG00000135587.8	6	0.00031585	0.0037902	12	0.0152409	Yes	No
Vagina	139	MICAL1	ENSG00000135596.17	6	0.00714885	0.0857862	12	0.0953542	No	No
Vagina	139	ZBTB24	ENSG00000112365.4	6	0.000137832	0.00179182	13	0.0100982	Yes	No
Vagina	139	AK9	ENSG00000155085.15	6	1.18386e-05	0.00016574	14	0.00201785	Yes	Yes
Vagina	139	FIG4	ENSG00000112367.10	6	7.62431e-05	0.0010674	14	0.00741478	Yes	Yes
Vagina	139	RP1-249I4.2	ENSG00000232311.1	6	0.00401413	0.0521837	13	0.0651221	No	No
Vagina	139	WASF1	ENSG00000112290.12	6	3.46577e-05	0.00045055	13	0.00421053	Yes	Yes
Vagina	139	CDC40	ENSG00000168438.14	6	0.00774684	0.108456	14	0.11668	No	No
Vagina	139	METTL24	ENSG00000053328.8	6	2.19144e-05	0.000306802	14	0.00318021	Yes	Yes
Vagina	139	DDO	ENSG00000203797.9	6	0.000849959	0.0101995	12	0.0253764	Yes	No
Vagina	139	CDK19	ENSG00000155111.14	6	0.00293818	0.0381963	13	0.0526326	No	No
Vagina	139	AMD1	ENSG00000123505.15	6	0.00363072	0.0435687	12	0.0574426	No	No
Vagina	139	GTF3C6	ENSG00000155115.6	6	0.000330464	0.00363511	11	0.0149628	Yes	No
Vagina	139	RPF2	ENSG00000197498.12	6	0.00575133	0.0632646	11	0.0749326	No	No
Vagina	139	SLC16A10	ENSG00000112394.16	6	0.00314062	0.040828	13	0.0548684	No	No
Vagina	139	MFSD4B	ENSG00000173214.5	6	0.000172335	0.00206802	12	0.0109212	Yes	No
Vagina	139	RP5-1112D6.7	ENSG00000271789.1	6	0.00173807	0.0208568	12	0.0367709	Yes	No
Vagina	139	REV3L	ENSG00000009413.15	6	0.000529872	0.00688833	13	0.020844	Yes	No
Vagina	139	TRAF3IP2	ENSG00000056972.18	6	0.00881234	0.105748	12	0.114127	No	No
Vagina	139	FYN	ENSG00000010810.17	6	0.000258527	0.00336085	13	0.0143219	Yes	No
Vagina	139	WISP3	ENSG00000112761.20	6	2.72731e-06	3.00004e-05	11	0.000515086	Yes	Yes
Vagina	139	TUBE1	ENSG00000074935.13	6	0.000814426	0.00895868	11	0.0237607	Yes	No
Vagina	139	FAM229B	ENSG00000203778.7	6	0.000184076	0.00202483	11	0.0107795	Yes	No
Vagina	139	LAMA4	ENSG00000112769.18	6	0.0257015	0.334119	13	0.335665	No	No
Vagina	139	RP1-142L7.9	ENSG00000270661.1	6	0.000392527	0.00471032	12	0.0172087	Yes	No
Vagina	139	RP1-124C6.1	ENSG00000232316.1	6	0.001282	0.016666	13	0.0325301	Yes	No
Vagina	139	RP11-367G18.1	ENSG00000230943.1	6	4.38978e-06	6.1457e-05	14	0.000919961	Yes	Yes
Vagina	139	MARCKS	ENSG00000277443.2	6	0.00652595	0.0913634	14	0.100524	No	No
Vagina	139	LINC01268	ENSG00000227502.2	6	0.000741529	0.0103814	14	0.0256197	Yes	No
Vagina	139	HDAC2	ENSG00000196591.11	6	0.000287105	0.00430657	15	0.016362	Yes	No
Vagina	139	HS3ST5	ENSG00000249853.7	6	0.000414958	0.00705428	17	0.0210749	Yes	No
Vagina	139	FRK	ENSG00000111816.7	6	0.00724808	0.108721	15	0.116911	No	No
Vagina	139	NT5DC1	ENSG00000178425.13	6	0.00933589	0.140038	15	0.14635	No	No
Vagina	139	COL10A1	ENSG00000123500.9	6	0.00433078	0.0606309	14	0.0726807	No	No
Vagina	139	TSPYL4	ENSG00000187189.10	6	0.00595697	0.0833976	14	0.0931874	No	No
Vagina	139	DSE	ENSG00000111817.16	6	0.00487245	0.0779592	16	0.088279	No	No
Vagina	139	RP3-486I3.7	ENSG00000237021.2	6	0.00967477	0.135447	14	0.142074	No	No
Vagina	139	TSPYL1	ENSG00000189241.6	6	0.00219738	0.0307633	14	0.0458679	Yes	No
Vagina	139	RP1-93H18.1	ENSG00000240050.5	6	0.000375791	0.00526108	14	0.0181434	Yes	No
Vagina	139	FAM26F	ENSG00000188820.12	6	3.88234e-07	5.43528e-06	14	0.000121582	Yes	Yes
Vagina	139	TRAPPC3L	ENSG00000173626.9	6	0.00657324	0.0985986	15	0.107397	No	No
Vagina	139	FAM26E	ENSG00000178033.5	6	0.00129277	0.0180987	14	0.0340518	Yes	No
Vagina	139	RWDD1	ENSG00000111832.12	6	0.0102297	0.143215	14	0.149408	No	No
Vagina	139	RSPH4A	ENSG00000111834.12	6	0.000133239	0.00186535	14	0.0103261	Yes	No
Vagina	139	ZUFSP	ENSG00000153975.9	6	0.002096	0.029344	14	0.0445359	Yes	No
Vagina	139	KPNA5	ENSG00000196911.10	6	0.000701799	0.00982519	14	0.0248793	Yes	No
Vagina	139	FAM162B	ENSG00000183807.7	6	0.00164234	0.0229927	14	0.0387514	Yes	No
Vagina	139	RFX6	ENSG00000185002.9	6	0.00463508	0.0648911	14	0.0764372	No	No
Vagina	139	DCBLD1	ENSG00000164465.18	6	1.8288e-05	0.00027432	15	0.00292328	Yes	Yes
Vagina	139	GOPC	ENSG00000047932.13	6	0.00944763	0.132267	14	0.139103	No	No
Vagina	139	NUS1	ENSG00000153989.7	6	0.00741156	0.103762	14	0.112272	No	No
Vagina	139	SLC35F1	ENSG00000196376.10	6	0.00447882	0.0761399	17	0.0866665	No	No
Vagina	139	CEP85L	ENSG00000111860.13	6	0.000340062	0.00510093	15	0.017892	Yes	No
Vagina	139	PLN	ENSG00000198523.5	6	0.00470219	0.0611285	13	0.07304	No	No
Vagina	139	MCM9	ENSG00000111877.17	6	0.00553638	0.0830457	15	0.0928336	No	No
Vagina	139	ASF1A	ENSG00000111875.7	6	0.0090276	0.126386	14	0.133535	No	No
Vagina	139	FAM184A	ENSG00000111879.18	6	0.0053517	0.0856272	16	0.0952176	No	No
Vagina	139	MAN1A1	ENSG00000111885.6	6	0.00162899	0.0260639	16	0.0415459	Yes	No
Vagina	139	TBC1D32	ENSG00000146350.13	6	0.00555518	0.0888828	16	0.0982235	No	No
Vagina	139	GJA1	ENSG00000152661.7	6	0.000725997	0.0108899	15	0.02626	Yes	No
Vagina	139	HSF2	ENSG00000025156.12	6	0.000191039	0.00305663	16	0.0135226	Yes	No
Vagina	139	SERINC1	ENSG00000111897.6	6	0.0106303	0.170086	16	0.175163	No	No
Vagina	139	PKIB	ENSG00000135549.14	6	3.01504e-05	0.000512557	17	0.00459918	Yes	Yes
Vagina	139	FABP7	ENSG00000164434.11	6	0.000244676	0.00367014	15	0.0150341	Yes	No
Vagina	139	SMPDL3A	ENSG00000172594.12	6	0.000178453	0.00285524	16	0.0129908	Yes	No
Vagina	139	CLVS2	ENSG00000146352.12	6	0.000353794	0.00566071	16	0.018886	Yes	No
Vagina	139	TRDN	ENSG00000186439.12	6	0.000122979	0.00233661	19	0.0116266	Yes	No
Vagina	139	NKAIN2	ENSG00000188580.14	6	0.000272801	0.00545602	20	0.018498	Yes	No
Vagina	139	RNF217	ENSG00000146373.16	6	0.00436776	0.0524131	12	0.0653332	No	No
Vagina	139	TPD52L1	ENSG00000111907.20	6	0.00052924	0.00635088	12	0.0199724	Yes	No
Vagina	139	HDDC2	ENSG00000111906.17	6	0.000520314	0.00624377	12	0.0198221	Yes	No
Vagina	139	RP11-735G4.1	ENSG00000226409.2	6	0.00442786	0.0487065	11	0.0620368	No	No
Vagina	139	HEY2	ENSG00000135547.8	6	0.000724315	0.00651883	9	0.0202692	Yes	No
Vagina	139	NCOA7	ENSG00000111912.19	6	0.00622063	0.0622063	10	0.0739829	No	No
Vagina	139	HINT3	ENSG00000111911.6	6	0.00190827	0.0171744	9	0.0330541	Yes	No
Vagina	139	TRMT11	ENSG00000066651.18	6	0.00279589	0.025163	9	0.0406992	Yes	No
Vagina	139	RP11-527F13.1	ENSG00000231842.1	6	0.014588	0.131292	9	0.138239	No	No
Vagina	139	CENPW	ENSG00000203760.8	6	0.0124824	0.099859	8	0.108626	No	No
Vagina	139	RSPO3	ENSG00000146374.13	6	0.000781594	0.00703435	9	0.0210521	Yes	No
Vagina	139	RNF146	ENSG00000118518.15	6	0.0139811	0.12583	9	0.133015	No	No
Vagina	139	ECHDC1	ENSG00000093144.18	6	0.0162315	0.146083	9	0.152193	No	No
Vagina	139	KIAA0408	ENSG00000189367.14	6	0.00169923	0.015293	9	0.0311368	Yes	No
Vagina	139	SOGA3	ENSG00000214338.10	6	0.00243933	0.021954	9	0.0378074	Yes	No
Vagina	139	C6orf58	ENSG00000184530.8	6	0.00692303	0.0623072	9	0.0740751	No	No
Vagina	139	THEMIS	ENSG00000172673.10	6	0.00258604	0.0258604	10	0.0413418	Yes	No
Vagina	139	PTPRK	ENSG00000152894.14	6	0.000668359	0.00868867	13	0.0234392	Yes	No
Vagina	139	LAMA2	ENSG00000196569.11	6	0.000582353	0.00990001	17	0.0249963	Yes	No
Vagina	139	ARHGAP18	ENSG00000146376.10	6	0.00653715	0.104594	16	0.11306	No	No
Vagina	139	L3MBTL3	ENSG00000198945.7	6	0.00027249	0.00463234	17	0.0170555	Yes	No
Vagina	139	SAMD3	ENSG00000164483.16	6	0.000536627	0.00965929	18	0.0246722	Yes	No
Vagina	139	TMEM200A	ENSG00000164484.11	6	0.00158288	0.0284919	18	0.0437402	Yes	No
Vagina	139	SMLR1	ENSG00000256162.2	6	0.00050894	0.00814303	16	0.022717	Yes	No
Vagina	139	EPB41L2	ENSG00000079819.18	6	0.000333409	0.00566795	17	0.0188963	Yes	No
Vagina	139	AKAP7	ENSG00000118507.15	6	0.00404429	0.0647087	16	0.0762835	No	No
Vagina	139	ARG1	ENSG00000118520.14	6	0.00259917	0.0363884	14	0.0510272	No	No
Vagina	139	MED23	ENSG00000112282.17	6	0.00282225	0.0423337	15	0.0562772	No	No
Vagina	139	ENPP3	ENSG00000154269.14	6	0.00284883	0.0427324	15	0.0566156	No	No
Vagina	139	ENPP1	ENSG00000197594.11	6	7.39183e-05	0.00110878	15	0.00759639	Yes	Yes
Vagina	139	CTGF	ENSG00000118523.5	6	0.00207231	0.0290123	14	0.0442436	Yes	No
Vagina	139	RP3-523C21.2	ENSG00000236166.1	6	0.0036848	0.0515872	14	0.0645634	No	No
Vagina	139	LINC01013	ENSG00000228495.1	6	0.0011848	0.0165871	14	0.0324241	Yes	No
Vagina	139	MOXD1	ENSG00000079931.14	6	0.000512846	0.00769269	15	0.0220987	Yes	No
Vagina	139	STX7	ENSG00000079950.13	6	4.64734e-05	0.000650628	14	0.00536339	Yes	Yes
Vagina	139	VNN1	ENSG00000112299.7	6	0.00133126	0.0186377	14	0.0345828	Yes	No
Vagina	139	VNN3	ENSG00000093134.14	6	0.000264505	0.00370306	14	0.0151072	Yes	No
Vagina	139	VNN2	ENSG00000112303.13	6	0.000345365	0.0048351	14	0.0174373	Yes	No
Vagina	139	SLC18B1	ENSG00000146409.10	6	0.0064674	0.0905437	14	0.099765	No	No
Vagina	139	RPS12	ENSG00000112306.7	6	0.000987451	0.0138243	14	0.0296503	Yes	No
Vagina	139	EYA4	ENSG00000112319.17	6	0.000346628	0.00554605	16	0.0186566	Yes	No
Vagina	139	RP11-704J17.5	ENSG00000272428.1	6	0.000461619	0.00646267	14	0.0201751	Yes	No
Vagina	139	TCF21	ENSG00000118526.6	6	0.000724647	0.0101451	14	0.0253105	Yes	No
Vagina	139	TBPL1	ENSG00000028839.9	6	0.000875301	0.0122542	14	0.0279161	Yes	No
Vagina	139	SLC2A12	ENSG00000146411.5	6	0.00446947	0.0625726	14	0.074318	No	No
Vagina	139	SGK1	ENSG00000118515.11	6	0.0021528	0.0301392	14	0.0452886	Yes	No
Vagina	139	RP11-557H15.3	ENSG00000231971.5	6	0.00296757	0.0356109	12	0.0502885	No	No
Vagina	139	LINC01010	ENSG00000236700.5	6	0.00215389	0.0258466	12	0.0413282	Yes	No
Vagina	139	RP11-557H15.4	ENSG00000232310.6	6	0.00112012	0.0145616	13	0.030403	Yes	No
Vagina	139	ALDH8A1	ENSG00000118514.13	6	8.2946e-17	9.95352e-16	12	1.73313e-13	Yes	Yes
Vagina	139	HBS1L	ENSG00000112339.14	6	0.000297597	0.00357117	12	0.0148028	Yes	No
Vagina	139	MYB	ENSG00000118513.18	6	0.00276972	0.0304669	11	0.0456176	Yes	No
Vagina	139	AHI1	ENSG00000135541.20	6	4.38735e-09	4.82608e-08	11	1.8068e-06	Yes	Yes
Vagina	139	LINC00271	ENSG00000231028.8	6	0.00567762	0.0567762	10	0.0691649	No	No
Vagina	139	PDE7B	ENSG00000171408.13	6	0.00235537	0.0235537	10	0.0392533	Yes	No
Vagina	139	MTFR2	ENSG00000146410.11	6	0.00437119	0.0349695	8	0.0496524	Yes	No
Vagina	139	BCLAF1	ENSG00000029363.16	6	0.000241755	0.00193404	8	0.0105056	Yes	No
Vagina	139	RP3-406A7.7	ENSG00000260418.1	6	0.0002508	0.0020064	8	0.010733	Yes	No
Vagina	139	MAP7	ENSG00000135525.18	6	0.00103355	0.0103355	10	0.0255419	Yes	No
Vagina	139	MAP3K5	ENSG00000197442.9	6	0.000720619	0.00864742	12	0.0233615	Yes	No
Vagina	139	PEX7	ENSG00000112357.12	6	0.00302535	0.0332789	11	0.0481182	Yes	No
Vagina	139	IL20RA	ENSG00000016402.13	6	0.00214541	0.025745	12	0.0412433	Yes	No
Vagina	139	IL22RA2	ENSG00000164485.14	6	0.0017856	0.0214272	12	0.0372921	Yes	No
Vagina	139	IFNGR1	ENSG00000027697.13	6	0.000328608	0.0039433	12	0.0155682	Yes	No
Vagina	139	RP11-95M15.1	ENSG00000230533.2	6	5.48904e-05	0.000768466	14	0.0060202	Yes	Yes
Vagina	139	RP11-95M15.3	ENSG00000283265.1	6	0.00040967	0.00532571	13	0.0182741	Yes	No
Vagina	139	TNFAIP3	ENSG00000118503.14	6	0.000288108	0.00403351	14	0.0157127	Yes	No
Vagina	139	PERP	ENSG00000112378.11	6	0.000847977	0.0118717	14	0.0275192	Yes	No
Vagina	139	ARFGEF3	ENSG00000112379.8	6	0.0014753	0.0221295	15	0.0379963	Yes	No
Vagina	139	HEBP2	ENSG00000051620.10	6	0.000138886	0.0019444	14	0.0105398	Yes	No
Vagina	139	NHSL1	ENSG00000135540.11	6	0.00211145	0.0358946	17	0.0505646	No	No
Vagina	139	GVQW2	ENSG00000279968.1	6	7.55415e-05	0.00105758	14	0.0073743	Yes	Yes
Vagina	139	CCDC28A	ENSG00000024862.17	6	0.00143344	0.0200682	14	0.0359541	Yes	No
Vagina	139	ECT2L	ENSG00000203734.11	6	0.000296203	0.00414685	14	0.0159721	Yes	No
Vagina	139	REPS1	ENSG00000135597.18	6	0.000197088	0.00275923	14	0.0127381	Yes	No
Vagina	139	ABRACL	ENSG00000146386.7	6	0.000304113	0.00425758	14	0.0162662	Yes	No
Vagina	139	HECA	ENSG00000112406.4	6	0.00113757	0.0147884	13	0.0305985	Yes	No
Vagina	139	TXLNB	ENSG00000164440.14	6	9.07287e-05	0.00117947	13	0.00790757	Yes	Yes
Vagina	139	CITED2	ENSG00000164442.9	6	0.00420719	0.0546934	13	0.0672895	No	No
Vagina	139	LINC01625	ENSG00000238099.2	6	0.00371764	0.0483293	13	0.061697	No	No
Vagina	139	RP3-460G2.2	ENSG00000234147.1	6	0.000150042	0.00165046	11	0.00965108	Yes	Yes
Vagina	139	RP11-63E9.1	ENSG00000259828.1	6	0.00025754	0.00283294	11	0.0129357	Yes	No
Vagina	139	VTA1	ENSG00000009844.15	6	0.000895837	0.01075	12	0.0261036	Yes	No
Vagina	139	ADGRG6	ENSG00000112414.14	6	0.000250838	0.00301005	12	0.0134049	Yes	No
Vagina	139	HIVEP2	ENSG00000010818.9	6	0.000190549	0.00247714	13	0.0120033	Yes	No
Vagina	139	LINC01277	ENSG00000229017.6	6	0.000396082	0.00514907	13	0.0179451	Yes	No
Vagina	139	RP1-45I4.3	ENSG00000227192.1	6	0.000389423	0.00467308	12	0.0171405	Yes	No
Vagina	139	AIG1	ENSG00000146416.17	6	0.000213443	0.0029882	14	0.0133446	Yes	No
Vagina	139	ADAT2	ENSG00000189007.15	6	4.14762e-05	0.000497714	12	0.00450675	Yes	Yes
Vagina	139	PEX3	ENSG00000034693.14	6	0.00422285	0.0506742	12	0.0637251	No	No
Vagina	139	FUCA2	ENSG00000001036.13	6	0.00125385	0.0150462	12	0.0309209	Yes	No
Vagina	139	PHACTR2	ENSG00000112419.14	6	0.00103322	0.014465	14	0.0303526	Yes	No
Vagina	139	LTV1	ENSG00000135521.8	6	0.0054085	0.0649019	12	0.0764451	No	No
Vagina	139	PLAGL1	ENSG00000118495.18	6	0.00365372	0.0474983	13	0.0609914	No	No
Vagina	139	SF3B5	ENSG00000169976.6	6	0.00291001	0.0349202	12	0.0496015	Yes	No
Vagina	139	STX11	ENSG00000135604.9	6	0.00323487	0.0420534	13	0.0559893	No	No
Vagina	139	UTRN	ENSG00000152818.18	6	0.0085176	0.144799	17	0.150962	No	No
Vagina	139	EPM2A	ENSG00000112425.14	6	0.00614376	0.0798689	13	0.089914	No	No
Vagina	139	RP3-466P17.1	ENSG00000270638.1	6	0.000207868	0.00228655	11	0.0115008	Yes	No
Vagina	139	FBXO30	ENSG00000118496.4	6	4.4752e-05	0.000537024	12	0.0047516	Yes	Yes
Vagina	139	SHPRH	ENSG00000146414.15	6	0.012454	0.149448	12	0.155389	No	No
Vagina	139	RAB32	ENSG00000118508.4	6	0.00194984	0.0175486	9	0.0334671	Yes	No
Vagina	139	STXBP5	ENSG00000164506.14	6	0.00371716	0.0520402	14	0.0649781	No	No
Vagina	139	SAMD5	ENSG00000203727.3	6	0.000843921	0.0118149	14	0.0274471	Yes	No
Vagina	139	SASH1	ENSG00000111961.17	6	0.000347825	0.00695651	20	0.0209729	Yes	No
Vagina	139	UST	ENSG00000111962.7	6	0.00152881	0.0321051	21	0.0471111	Yes	No
Vagina	139	TAB2	ENSG00000055208.18	6	1.05525e-05	0.000211049	20	0.00241808	Yes	Yes
Vagina	139	SUMO4	ENSG00000177688.6	6	0.000682108	0.0129601	19	0.028709	Yes	No
Vagina	139	ZC3H12D	ENSG00000178199.13	6	0.00548041	0.109608	20	0.117728	No	No
Vagina	139	PPIL4	ENSG00000131013.3	6	0.000423151	0.00846301	20	0.0231136	Yes	No
Vagina	139	GINM1	ENSG00000055211.12	6	0.000754673	0.0150935	20	0.0309568	Yes	No
Vagina	139	KATNA1	ENSG00000186625.13	6	0.00163129	0.0326259	20	0.0475822	Yes	No
Vagina	139	LATS1	ENSG00000131023.12	6	0.000375983	0.00751966	20	0.0217737	Yes	No
Vagina	139	NUP43	ENSG00000120253.13	6	0.00194385	0.0369332	19	0.0515236	No	No
Vagina	139	PCMT1	ENSG00000120265.16	6	0.00327825	0.0655649	20	0.0770049	No	No
Vagina	139	LRP11	ENSG00000120256.9	6	0.00485798	0.0971596	20	0.105973	No	No
Vagina	139	RAET1E	ENSG00000164520.11	6	0.000813164	0.0154501	19	0.0313022	Yes	No
Vagina	139	RAET1G	ENSG00000203722.7	6	0.00247382	0.0470025	19	0.0605053	No	No
Vagina	139	ULBP2	ENSG00000131015.4	6	5.94322e-07	1.12921e-05	19	0.000223385	Yes	Yes
Vagina	139	ULBP1	ENSG00000111981.4	6	0.00121964	0.0231731	19	0.0389321	Yes	No
Vagina	139	RAET1L	ENSG00000155918.7	6	0.00534815	0.106963	20	0.115262	No	No
Vagina	139	ULBP3	ENSG00000131019.10	6	0.00223732	0.0447464	20	0.0585069	No	No
Vagina	139	PPP1R14C	ENSG00000198729.4	6	0.00367724	0.0735449	20	0.0842855	No	No
Vagina	139	PLEKHG1	ENSG00000120278.15	6	0.00352773	0.0740823	21	0.0847488	No	No
Vagina	139	MTHFD1L	ENSG00000120254.15	6	0.00115902	0.0243395	21	0.0400027	Yes	No
Vagina	139	AKAP12	ENSG00000131016.16	6	0.000819453	0.0163891	20	0.0322612	Yes	No
Vagina	139	ZBTB2	ENSG00000181472.4	6	0.000837353	0.0159097	19	0.0317833	Yes	No
Vagina	139	RMND1	ENSG00000155906.16	6	0.00019272	0.00346896	18	0.0145813	Yes	No
Vagina	139	ARMT1	ENSG00000146476.10	6	2.45568e-05	0.000442023	18	0.00415398	Yes	Yes
Vagina	139	CCDC170	ENSG00000120262.9	6	0.00063505	0.0120659	19	0.0276991	Yes	No
Vagina	139	ESR1	ENSG00000091831.22	6	0.0045678	0.100492	22	0.109226	No	No
Vagina	139	SYNE1	ENSG00000131018.22	6	0.00200506	0.0441113	22	0.0579722	No	No
Vagina	139	MYCT1	ENSG00000120279.6	6	0.00179641	0.0341317	19	0.0489297	Yes	No
Vagina	139	VIP	ENSG00000146469.12	6	0.000554132	0.0105285	19	0.0258496	Yes	No
Vagina	139	FBXO5	ENSG00000112029.9	6	0.000678079	0.0135616	20	0.0293511	Yes	No
Vagina	139	MTRF1L	ENSG00000112031.15	6	3.37712e-30	6.75424e-29	20	8.31086e-26	Yes	Yes
Vagina	139	RGS17	ENSG00000091844.7	6	1.14753e-07	2.40981e-06	21	6.10959e-05	Yes	Yes
Vagina	139	IPCEF1	ENSG00000074706.13	6	2.03195e-05	0.000406391	20	0.0039075	Yes	Yes
Vagina	139	CNKSR3	ENSG00000153721.18	6	0.000169521	0.0032209	19	0.0139746	Yes	No
Vagina	139	SCAF8	ENSG00000213079.9	6	0.000560803	0.00953365	17	0.0244835	Yes	No
Vagina	139	TIAM2	ENSG00000146426.17	6	0.00131622	0.0236919	18	0.0394194	Yes	No
Vagina	139	TFB1M	ENSG00000029639.10	6	3.03859e-05	0.000486174	16	0.00442908	Yes	Yes
Vagina	139	CLDN20	ENSG00000171217.5	6	0.000183447	0.00293515	16	0.0132196	Yes	No
Vagina	139	RP11-230C9.4	ENSG00000271265.1	6	0.00217671	0.0326506	15	0.0475936	Yes	No
Vagina	139	ARID1B	ENSG00000049618.22	6	0.00348869	0.0627964	18	0.0745072	No	No
Vagina	139	TMEM242	ENSG00000215712.10	6	0.00267148	0.0400722	15	0.0542119	No	No
Vagina	139	RP5-933K21.3	ENSG00000271040.1	6	0.00346101	0.0519151	15	0.0648549	No	No
Vagina	139	ZDHHC14	ENSG00000175048.16	6	0.00338363	0.0609054	18	0.0728772	No	No
Vagina	139	SNX9	ENSG00000130340.15	6	0.00335655	0.0637744	19	0.0753961	No	No
Vagina	139	SYNJ2	ENSG00000078269.14	6	0.000179257	0.00340589	19	0.0144421	Yes	No
Vagina	139	SERAC1	ENSG00000122335.13	6	0.00112418	0.0213594	19	0.0372091	Yes	No
Vagina	139	GTF2H5	ENSG00000272047.1	6	5.1386e-05	0.000976334	19	0.00700796	Yes	Yes
Vagina	139	TULP4	ENSG00000130338.12	6	0.000387462	0.00852417	22	0.0231745	Yes	No
Vagina	139	TMEM181	ENSG00000146433.8	6	0.00836753	0.184086	22	0.188613	No	No
Vagina	139	DYNLT1	ENSG00000146425.10	6	0.00318766	0.0669408	21	0.0782573	No	No
Vagina	139	SYTL3	ENSG00000164674.15	6	0.00470509	0.103512	22	0.112033	No	No
Vagina	139	EZR	ENSG00000092820.17	6	0.00046502	0.0093004	20	0.0241762	Yes	No
Vagina	139	C6orf99	ENSG00000203711.11	6	0.00263557	0.0553471	21	0.0678693	No	No
Vagina	139	RSPH3	ENSG00000130363.11	6	0.00771809	0.154362	20	0.160068	No	No
Vagina	139	TAGAP	ENSG00000164691.16	6	0.000463245	0.00926491	20	0.0241284	Yes	No
Vagina	139	FNDC1	ENSG00000164694.16	6	0.00176601	0.0353201	20	0.0499811	Yes	No
Vagina	139	RP3-393E18.2	ENSG00000237927.1	6	0.000156322	0.00297011	19	0.0133039	Yes	No
Vagina	139	SOD2	ENSG00000112096.16	6	0.00473207	0.0899093	19	0.0991786	No	No
Vagina	139	WTAP	ENSG00000146457.14	6	0.00238187	0.0452555	19	0.0589721	No	No
Vagina	139	ACAT2	ENSG00000120437.8	6	0.00621632	0.11811	19	0.125645	No	No
Vagina	139	TCP1	ENSG00000120438.11	6	8.86268e-05	0.00168391	19	0.00976329	Yes	Yes
Vagina	139	MRPL18	ENSG00000112110.9	6	0.000363244	0.00690163	19	0.0208688	Yes	No
Vagina	139	PNLDC1	ENSG00000146453.12	6	5.05036e-05	0.000959568	19	0.0069563	Yes	Yes
Vagina	139	RP1-249F5.3	ENSG00000236823.1	6	0.00892832	0.169638	19	0.174731	No	No
Vagina	139	MAS1	ENSG00000130368.5	6	0.000709668	0.0134837	19	0.0292408	Yes	No
Vagina	139	IGF2R	ENSG00000197081.12	6	0.000238468	0.00476936	20	0.0172977	Yes	No
Vagina	139	SLC22A1	ENSG00000175003.12	6	1.26873e-05	0.000241058	19	0.00267537	Yes	Yes
Vagina	139	SLC22A3	ENSG00000146477.5	6	0.000137547	0.0026134	19	0.0123618	Yes	No
Vagina	139	LPA	ENSG00000198670.11	6	0.00287908	0.0547026	19	0.0672899	No	No
Vagina	139	RP11-235G24.3	ENSG00000233342.1	6	3.47303e-10	6.25146e-09	18	2.79378e-07	Yes	Yes
Vagina	139	MAP3K4	ENSG00000085511.19	6	7.66579e-07	1.4565e-05	19	0.000276855	Yes	Yes
Vagina	139	AGPAT4	ENSG00000026652.13	6	0.000303849	0.00607698	20	0.0195576	Yes	No
Vagina	139	PARK2	ENSG00000185345.18	6	0.00234867	0.0728088	31	0.0836237	No	No
Vagina	139	PACRG	ENSG00000112530.11	6	4.63346e-05	0.00115837	25	0.00782003	Yes	Yes
Vagina	139	CAHM	ENSG00000270419.1	6	0.00404898	0.0809797	20	0.0908983	No	No
Vagina	139	QKI	ENSG00000112531.16	6	0.000287345	0.00603425	21	0.0194999	Yes	No
Vagina	139	RP5-826L7.1	ENSG00000228692.2	6	0.000520979	0.00937761	18	0.0243059	Yes	No
Vagina	139	PDE10A	ENSG00000112541.13	6	0.000506047	0.0141693	28	0.030036	Yes	No
Vagina	139	LINC00473	ENSG00000223414.2	6	0.00164561	0.0362035	22	0.050853	No	No
Vagina	139	PRR18	ENSG00000176381.5	6	0.000837984	0.0184356	22	0.0344086	Yes	No
Vagina	139	SFT2D1	ENSG00000198818.9	6	0.0039401	0.0866822	22	0.0962168	No	No
Vagina	139	MPC1	ENSG00000060762.18	6	0.000898863	0.019775	22	0.035695	Yes	No
Vagina	139	RPS6KA2	ENSG00000071242.11	6	0.00167213	0.0451475	27	0.0588688	No	No
Vagina	139	RNASET2	ENSG00000026297.15	6	3.42247e-05	0.000752944	22	0.00594211	Yes	Yes
Vagina	139	FGFR1OP	ENSG00000213066.11	6	6.95502e-06	0.000159965	23	0.00196802	Yes	Yes
Vagina	139	CCR6	ENSG00000112486.15	6	3.13871e-05	0.000721903	23	0.00578272	Yes	Yes
Vagina	139	UNC93A	ENSG00000112494.9	6	0.000103002	0.00236906	23	0.0117186	Yes	No
Vagina	139	TTLL2	ENSG00000120440.13	6	0.00240707	0.0553627	23	0.0678776	No	No
Vagina	139	RP11-351J23.2	ENSG00000272549.1	6	0.000615707	0.0141613	23	0.0300313	Yes	No
Vagina	139	RP11-351J23.1	ENSG00000203688.4	6	0.000598893	0.0137745	23	0.029597	Yes	No
Vagina	139	LINC01558	ENSG00000146521.9	6	0.00384511	0.0884375	23	0.0977829	No	No
Vagina	139	RP3-431P23.5	ENSG00000269155.2	6	0.00162079	0.0356575	22	0.0503427	No	No
Vagina	139	AFDN-AS1	ENSG00000198221.8	6	0.00605099	0.139173	23	0.145511	No	No
Vagina	139	AFDN	ENSG00000130396.20	6	9.10002e-05	0.00227501	25	0.0114702	Yes	No
Vagina	139	KIF25-AS1	ENSG00000229921.6	6	2.38517e-10	5.48589e-09	23	2.50007e-07	Yes	Yes
Vagina	139	KIF25	ENSG00000125337.16	6	2.29799e-10	5.51517e-09	24	2.50723e-07	Yes	Yes
Vagina	139	FRMD1	ENSG00000153303.16	6	0.000810575	0.0194538	24	0.0353509	Yes	No
Vagina	139	DACT2	ENSG00000164488.11	6	6.65955e-05	0.00159829	24	0.00944896	Yes	Yes
Vagina	139	SMOC2	ENSG00000112562.18	6	8.11525e-05	0.00194766	24	0.0105512	Yes	No
Vagina	139	LINC01615	ENSG00000223485.2	6	0.00121349	0.0254833	21	0.041003	Yes	No
Vagina	139	THBS2	ENSG00000186340.14	6	0.00158788	0.0333454	21	0.0481841	Yes	No
Vagina	139	RP1-137D17.1	ENSG00000226194.5	6	0.000824203	0.0164841	20	0.0323495	Yes	No
Vagina	139	RP1-137D17.2	ENSG00000272848.1	6	0.000101099	0.00202199	20	0.0107777	Yes	No
Vagina	139	WDR27	ENSG00000184465.15	6	0.000916504	0.0192466	21	0.0351369	Yes	No
Vagina	139	C6orf120	ENSG00000185127.6	6	0.000433981	0.00824564	19	0.0228376	Yes	No
Vagina	139	PHF10	ENSG00000130024.14	6	4.14123e-05	0.000786834	19	0.00609425	Yes	Yes
Vagina	139	TCTE3	ENSG00000184786.5	6	0.000135107	0.00256704	19	0.0122419	Yes	No
Vagina	139	ERMARD	ENSG00000130023.15	6	2.93237e-06	5.57151e-05	19	0.00084776	Yes	Yes
Vagina	139	LINC00242	ENSG00000229214.1	6	0.000275243	0.00495437	18	0.0176514	Yes	No
Vagina	139	LINC00574	ENSG00000231690.2	6	0.00343765	0.0618777	18	0.0737109	No	No
Vagina	139	RP1-182D15.2	ENSG00000236173.1	6	0.000527795	0.0095003	18	0.024454	Yes	No
Vagina	139	RP11-302L19.3	ENSG00000273100.1	6	1.29801e-05	0.000168742	13	0.00204764	Yes	Yes
Vagina	139	LINC01624	ENSG00000227508.6	6	0.000356381	0.00427657	12	0.0162926	Yes	No
Vagina	139	DLL1	ENSG00000198719.8	6	0.0230161	0.276193	12	0.278456	No	No
Vagina	139	FAM120B	ENSG00000112584.13	6	0.000700752	0.00840903	12	0.0230523	Yes	No
Vagina	139	PSMB1	ENSG00000008018.8	6	0.000853371	0.00853371	10	0.0231832	Yes	No
Vagina	139	TBP	ENSG00000112592.13	6	0.00731898	0.0731898	10	0.0839776	No	No
Vagina	139	PDCD2	ENSG00000071994.10	6	0.00668821	0.0668821	10	0.0782036	No	No
Vagina	139	AC093627.8	ENSG00000242611.2	7	4.09949e-08	4.91939e-07	12	1.49337e-05	Yes	Yes
Vagina	139	AC093627.9	ENSG00000242474.2	7	0.000378649	0.00492244	13	0.0175989	Yes	No
Vagina	139	AC093627.10	ENSG00000240859.1	7	0.000343077	0.00446	13	0.0166771	Yes	No
Vagina	139	FAM20C	ENSG00000177706.8	7	0.00121246	0.0169744	14	0.0328645	Yes	No
Vagina	139	AC226118.1	ENSG00000249574.1	7	0.000498299	0.00747449	15	0.0216933	Yes	No
Vagina	139	PDGFA	ENSG00000197461.13	7	0.000997285	0.0159566	16	0.0317959	Yes	No
Vagina	139	HRAT92	ENSG00000223855.1	7	2.04302e-23	3.26883e-22	16	1.3712e-19	Yes	Yes
Vagina	139	PRKAR1B	ENSG00000188191.14	7	6.85935e-06	0.000123468	18	0.00160709	Yes	Yes
Vagina	139	DNAAF5	ENSG00000164818.15	7	4.88375e-06	8.79075e-05	18	0.00122824	Yes	Yes
Vagina	139	SUN1	ENSG00000164828.17	7	0.000845704	0.0169141	20	0.0328	Yes	No
Vagina	139	GET4	ENSG00000239857.6	7	0.000594008	0.0118802	20	0.0275329	Yes	No
Vagina	139	ADAP1	ENSG00000105963.13	7	0.00122055	0.0244111	20	0.0400458	Yes	No
Vagina	139	COX19	ENSG00000240230.5	7	0.00018544	0.00370879	20	0.0151211	Yes	No
Vagina	139	CYP2W1	ENSG00000073067.13	7	0.000174668	0.00349337	20	0.014632	Yes	No
Vagina	139	C7orf50	ENSG00000146540.14	7	0.00144447	0.0303338	21	0.0454773	Yes	No
Vagina	139	GPR146	ENSG00000164849.9	7	0.000829945	0.0174288	21	0.0333455	Yes	No
Vagina	139	GPER1	ENSG00000164850.14	7	0.00112737	0.0236747	21	0.039398	Yes	No
Vagina	139	ZFAND2A	ENSG00000178381.11	7	3.46603e-06	6.93206e-05	20	0.00100824	Yes	Yes
Vagina	139	MICALL2	ENSG00000164877.18	7	0.000642774	0.0122127	19	0.0278857	Yes	No
Vagina	139	RP11-1246C19.1	ENSG00000273230.1	7	0.000321445	0.00610745	19	0.0196283	Yes	No
Vagina	139	INTS1	ENSG00000164880.15	7	1.45484e-11	2.7642e-10	19	1.60943e-08	Yes	Yes
Vagina	139	MAFK	ENSG00000198517.9	7	0.00306814	0.0582947	19	0.0705261	No	No
Vagina	139	TMEM184A	ENSG00000164855.15	7	0.00100766	0.0191456	19	0.0350426	Yes	No
Vagina	139	PSMG3	ENSG00000157778.8	7	0.00109473	0.0207998	19	0.0367373	Yes	No
Vagina	139	PSMG3-AS1	ENSG00000230487.7	7	0.000587781	0.0111678	19	0.0265522	Yes	No
Vagina	139	ELFN1	ENSG00000225968.7	7	0.00460954	0.0921907	20	0.101314	No	No
Vagina	139	MAD1L1	ENSG00000002822.15	7	0.00148871	0.0357292	24	0.0504208	No	No
Vagina	139	MRM2	ENSG00000122687.17	7	0.00184943	0.0369886	20	0.0515672	No	No
Vagina	139	NUDT1	ENSG00000106268.15	7	0.000962945	0.0192589	20	0.0351427	Yes	No
Vagina	139	SNX8	ENSG00000106266.10	7	0.000266006	0.00585214	22	0.019175	Yes	No
Vagina	139	EIF3B	ENSG00000106263.17	7	0.000390779	0.00820637	21	0.0227801	Yes	No
Vagina	139	CHST12	ENSG00000136213.9	7	0.00140166	0.0294348	21	0.0445821	Yes	No
Vagina	139	LFNG	ENSG00000106003.12	7	0.000780101	0.0163821	21	0.0322522	Yes	No
Vagina	139	BRAT1	ENSG00000106009.15	7	0.00123761	0.0259897	21	0.0414686	Yes	No
Vagina	139	IQCE	ENSG00000106012.17	7	0.00129655	0.0272275	21	0.0425537	Yes	No
Vagina	139	TTYH3	ENSG00000136295.14	7	8.60263e-05	0.00180655	21	0.0101441	Yes	No
Vagina	139	AMZ1	ENSG00000174945.13	7	0.000983923	0.0206624	21	0.0366064	Yes	No
Vagina	139	GNA12	ENSG00000146535.13	7	3.71493e-05	0.000780136	21	0.00607039	Yes	Yes
Vagina	139	CARD11	ENSG00000198286.9	7	0.000271542	0.00570237	21	0.0189364	Yes	No
Vagina	139	AC091801.1	ENSG00000217455.8	7	1.7635e-12	3.70335e-11	21	2.50691e-09	Yes	Yes
Vagina	139	SDK1	ENSG00000146555.18	7	0.000180258	0.005588	31	0.0187387	Yes	No
Vagina	139	FOXK1	ENSG00000164916.10	7	0.000951359	0.0180758	19	0.034026	Yes	No
Vagina	139	AP5Z1	ENSG00000242802.6	7	0.00199073	0.0378239	19	0.0523108	No	No
Vagina	139	RADIL	ENSG00000157927.16	7	2.39758e-05	0.00045554	19	0.00423146	Yes	Yes
Vagina	139	RBAK	ENSG00000146587.17	7	0.000775855	0.0147413	19	0.0305667	Yes	No
Vagina	139	RBAKDN	ENSG00000273313.1	7	0.000477565	0.00907373	19	0.0239183	Yes	No
Vagina	139	WIPI2	ENSG00000157954.14	7	0.000959895	0.0172781	18	0.0331623	Yes	No
Vagina	139	SLC29A4	ENSG00000164638.10	7	0.00066804	0.0113567	17	0.0268215	Yes	No
Vagina	139	TNRC18	ENSG00000182095.14	7	0.00675064	0.121511	18	0.128952	No	No
Vagina	139	RP11-1275H24.2	ENSG00000272953.1	7	0.00210225	0.0336361	16	0.04846	Yes	No
Vagina	139	RP11-1275H24.1	ENSG00000234432.4	7	2.92359e-05	0.000467774	16	0.0043147	Yes	Yes
Vagina	139	RP11-1275H24.3	ENSG00000273084.1	7	0.00137911	0.0220657	16	0.0379277	Yes	No
Vagina	139	FBXL18	ENSG00000155034.18	7	6.71928e-06	0.000114228	17	0.00150808	Yes	Yes
Vagina	139	AC092171.4	ENSG00000230733.2	7	0.000603239	0.00965183	16	0.0246685	Yes	No
Vagina	139	ACTB	ENSG00000075624.13	7	0.000718113	0.0114898	16	0.0270012	Yes	No
Vagina	139	FSCN1	ENSG00000075618.17	7	0.000952742	0.0152439	16	0.0311	Yes	No
Vagina	139	RNF216	ENSG00000011275.18	7	0.00128605	0.0218629	17	0.0377195	Yes	No
Vagina	139	OCM	ENSG00000122543.10	7	0.000611305	0.00978088	16	0.0248214	Yes	No
Vagina	139	CCZ1	ENSG00000122674.11	7	4.58542e-11	7.79522e-10	17	4.07582e-08	Yes	Yes
Vagina	139	PMS2	ENSG00000122512.14	7	0.000267324	0.00481182	18	0.0174004	Yes	No
Vagina	139	AIMP2	ENSG00000106305.9	7	0.000799478	0.0135911	17	0.0293944	Yes	No
Vagina	139	EIF2AK1	ENSG00000086232.12	7	0.000131254	0.00236257	18	0.0117031	Yes	No
Vagina	139	ANKRD61	ENSG00000157999.5	7	0.000280756	0.00477286	17	0.017307	Yes	No
Vagina	139	USP42	ENSG00000106346.11	7	0.000140994	0.00253788	18	0.0121572	Yes	No
Vagina	139	CYTH3	ENSG00000008256.15	7	0.00373123	0.0671621	18	0.0784365	No	No
Vagina	139	FAM220A	ENSG00000178397.12	7	0.000333014	0.00599425	18	0.0194166	Yes	No
Vagina	139	RAC1	ENSG00000136238.17	7	2.59242e-05	0.000466636	18	0.00430851	Yes	Yes
Vagina	139	DAGLB	ENSG00000164535.14	7	1.32034e-19	2.37662e-18	18	6.26647e-16	Yes	Yes
Vagina	139	KDELR2	ENSG00000136240.9	7	6.90648e-05	0.00124317	18	0.00814813	Yes	Yes
Vagina	139	GRID2IP	ENSG00000215045.8	7	8.42037e-05	0.00151567	18	0.00918688	Yes	Yes
Vagina	139	ZDHHC4	ENSG00000136247.14	7	1.64565e-05	0.000279761	17	0.00296927	Yes	Yes
Vagina	139	C7orf26	ENSG00000146576.12	7	0.000843609	0.0143413	17	0.0301972	Yes	No
Vagina	139	ZNF853	ENSG00000236609.3	7	0.000154942	0.00278895	18	0.0128258	Yes	No
Vagina	139	ZNF316	ENSG00000205903.6	7	0.00326266	0.0587279	18	0.0709293	No	No
Vagina	139	ZNF12	ENSG00000164631.18	7	0.000173371	0.00312067	18	0.0136976	Yes	No
Vagina	139	CCZ1B	ENSG00000146574.15	7	1.40196e-12	2.66372e-11	19	1.88137e-09	Yes	Yes
Vagina	139	C1GALT1	ENSG00000106392.10	7	2.50276e-09	5.00553e-08	20	1.86264e-06	Yes	Yes
Vagina	139	COL28A1	ENSG00000215018.9	7	0.000844596	0.0185811	22	0.0345161	Yes	No
Vagina	139	RP5-1159O4.2	ENSG00000272732.1	7	8.01566e-06	0.000160313	20	0.00196802	Yes	Yes
Vagina	139	RP5-1159O4.1	ENSG00000272894.5	7	6.76968e-05	0.00142163	21	0.00880506	Yes	Yes
Vagina	139	MIOS	ENSG00000164654.15	7	0.0011161	0.0234381	21	0.0391797	Yes	No
Vagina	139	RPA3	ENSG00000106399.11	7	0.000154134	0.00339096	22	0.0144038	Yes	No
Vagina	139	UMAD1	ENSG00000219545.11	7	3.8511e-06	9.24263e-05	24	0.0012781	Yes	Yes
Vagina	139	GLCCI1	ENSG00000106415.12	7	3.08163e-05	0.000708775	23	0.0057126	Yes	Yes
Vagina	139	ICA1	ENSG00000003147.17	7	0.000434032	0.00998274	23	0.0251024	Yes	No
Vagina	139	NDUFA4	ENSG00000189043.9	7	9.97437e-05	0.00209462	21	0.0110081	Yes	No
Vagina	139	PHF14	ENSG00000106443.15	7	1.67189e-06	4.01254e-05	24	0.000653897	Yes	Yes
Vagina	139	THSD7A	ENSG00000005108.15	7	0.0104692	0.303608	29	0.305495	No	No
Vagina	139	TMEM106B	ENSG00000106460.18	7	0.000799284	0.0199821	25	0.0358729	Yes	No
Vagina	139	VWDE	ENSG00000146530.11	7	9.47772e-05	0.00236943	25	0.0117186	Yes	No
Vagina	139	SCIN	ENSG00000006747.14	7	0.00448006	0.116481	26	0.124135	No	No
Vagina	139	ARL4A	ENSG00000122644.12	7	0.00214897	0.0537243	25	0.0664562	No	No
Vagina	139	ETV1	ENSG00000006468.13	7	8.06881e-05	0.00161376	20	0.009513	Yes	Yes
Vagina	139	DGKB	ENSG00000136267.13	7	7.8134e-05	0.00195335	25	0.0105669	Yes	No
Vagina	139	AGMO	ENSG00000187546.13	7	0.000100311	0.00190591	19	0.0104264	Yes	No
Vagina	139	MEOX2	ENSG00000106511.5	7	0.000114921	0.00195366	17	0.0105669	Yes	No
Vagina	139	MEOX2-AS1	ENSG00000229108.1	7	0.000457398	0.00777576	17	0.0222143	Yes	No
Vagina	139	ISPD	ENSG00000214960.9	7	0.00321301	0.0610473	19	0.0729807	No	No
Vagina	139	SOSTDC1	ENSG00000171243.7	7	0.00184862	0.0314266	17	0.0464856	Yes	No
Vagina	139	GS1-166A23.2	ENSG00000272361.2	7	0.000516265	0.00877651	17	0.0235167	Yes	No
Vagina	139	ANKMY2	ENSG00000106524.8	7	0.000949776	0.0161462	17	0.0320037	Yes	No
Vagina	139	BZW2	ENSG00000136261.14	7	0.000324863	0.00584753	18	0.0191736	Yes	No
Vagina	139	TSPAN13	ENSG00000106537.7	7	0.000599408	0.0107894	18	0.0261646	Yes	No
Vagina	139	AGR2	ENSG00000106541.11	7	4.38406e-06	8.32971e-05	19	0.0011745	Yes	Yes
Vagina	139	AHR	ENSG00000106546.12	7	1.12913e-05	0.000203244	18	0.00235337	Yes	Yes
Vagina	139	KCCAT333	ENSG00000236318.2	7	0.000501389	0.00852361	17	0.0231745	Yes	No
Vagina	139	AC017060.1	ENSG00000236039.2	7	0.000884223	0.0150318	17	0.0309049	Yes	No
Vagina	139	SNX13	ENSG00000071189.21	7	0.00273804	0.0438086	16	0.0576726	No	No
Vagina	139	HDAC9	ENSG00000048052.21	7	0.0011627	0.0232539	20	0.0390216	Yes	No
Vagina	139	TWIST1	ENSG00000122691.12	7	0.00349533	0.0454393	13	0.0591341	No	No
Vagina	139	TWISTNB	ENSG00000105849.5	7	3.98097e-05	0.000636955	16	0.00530649	Yes	Yes
Vagina	139	MACC1	ENSG00000183742.12	7	0.00388435	0.066034	17	0.0774375	No	No
Vagina	139	ITGB8	ENSG00000105855.9	7	0.000275121	0.00495218	18	0.0176514	Yes	No
Vagina	139	ABCB5	ENSG00000004846.16	7	0.00245376	0.0466213	19	0.0601576	No	No
Vagina	139	SP8	ENSG00000164651.16	7	1.89631e-05	0.000341335	18	0.00342765	Yes	Yes
Vagina	139	SP4	ENSG00000105866.13	7	0.000797679	0.0159536	20	0.0317959	Yes	No
Vagina	139	DNAH11	ENSG00000105877.17	7	5.43624e-06	0.000125034	23	0.00161825	Yes	Yes
Vagina	139	CDCA7L	ENSG00000164649.19	7	6.82819e-05	0.00136564	20	0.00859965	Yes	Yes
Vagina	139	RAPGEF5	ENSG00000136237.18	7	9.75301e-05	0.00204813	21	0.0108534	Yes	No
Vagina	139	STEAP1B	ENSG00000105889.14	7	0.0002609	0.0049571	19	0.0176551	Yes	No
Vagina	139	IL6	ENSG00000136244.11	7	0.0053334	0.0906678	17	0.099866	No	No
Vagina	139	TOMM7	ENSG00000196683.10	7	3.96486e-06	6.74027e-05	17	0.000988127	Yes	Yes
Vagina	139	FAM126A	ENSG00000122591.11	7	0.000683085	0.0129786	19	0.028726	Yes	No
Vagina	139	KLHL7-AS1	ENSG00000230658.1	7	8.45069e-16	1.43662e-14	17	1.97878e-12	Yes	Yes
Vagina	139	KLHL7	ENSG00000122550.17	7	0.000759794	0.0136763	18	0.0294981	Yes	No
Vagina	139	NUPL2	ENSG00000136243.16	7	0.00173004	0.0294107	17	0.0445647	Yes	No
Vagina	139	AC005082.12	ENSG00000226816.2	7	5.01217e-07	8.52068e-06	17	0.000174935	Yes	Yes
Vagina	139	GPNMB	ENSG00000136235.15	7	0.000278954	0.00502116	18	0.0177642	Yes	No
Vagina	139	MALSU1	ENSG00000156928.4	7	0.00347433	0.062538	18	0.0742865	No	No
Vagina	139	IGF2BP3	ENSG00000136231.13	7	0.00192825	0.0385651	20	0.0529493	No	No
Vagina	139	TRA2A	ENSG00000164548.10	7	0.000399243	0.00718637	18	0.0212532	Yes	No
Vagina	139	CCDC126	ENSG00000169193.11	7	0.0062261	0.105844	17	0.114212	No	No
Vagina	139	FAM221A	ENSG00000188732.10	7	5.56598e-05	0.000946216	17	0.00689472	Yes	Yes
Vagina	139	STK31	ENSG00000196335.12	7	5.47455e-05	0.000985419	18	0.00704281	Yes	Yes
Vagina	139	NPY	ENSG00000122585.7	7	0.000224462	0.00381586	17	0.0153074	Yes	No
Vagina	139	MPP6	ENSG00000105926.15	7	0.00286569	0.0544481	19	0.0670636	No	No
Vagina	139	DFNA5	ENSG00000105928.13	7	1.80278e-07	3.42527e-06	19	8.168e-05	Yes	Yes
Vagina	139	OSBPL3	ENSG00000070882.12	7	0.000918817	0.0183763	20	0.0343448	Yes	No
Vagina	139	CYCS	ENSG00000172115.8	7	0.000961809	0.0163508	17	0.0322219	Yes	No
Vagina	139	C7orf31	ENSG00000153790.11	7	0.000440895	0.00749522	17	0.0217275	Yes	No
Vagina	139	AC003090.1	ENSG00000223561.6	7	0.00147685	0.0251064	17	0.0406646	Yes	No
Vagina	139	CTD-2227E11.1	ENSG00000270933.1	7	0.00845362	0.143712	17	0.149883	No	No
Vagina	139	NFE2L3	ENSG00000050344.8	7	0.00622806	0.0996489	16	0.108438	No	No
Vagina	139	HNRNPA2B1	ENSG00000122566.20	7	0.00216216	0.0324324	15	0.047418	Yes	No
Vagina	139	CBX3	ENSG00000122565.18	7	0.00251325	0.0376988	15	0.0521907	No	No
Vagina	139	SNX10	ENSG00000086300.15	7	0.00934682	0.140202	15	0.146513	No	No
Vagina	139	AC004540.5	ENSG00000214870.8	7	5.43861e-07	8.70177e-06	16	0.000178058	Yes	Yes
Vagina	139	KIAA0087	ENSG00000122548.5	7	5.62516e-06	8.43774e-05	15	0.0011861	Yes	Yes
Vagina	139	AC004947.2	ENSG00000233760.1	7	0.000185019	0.00277528	15	0.0127864	Yes	No
Vagina	139	SKAP2	ENSG00000005020.12	7	0.00461614	0.0784745	17	0.0887067	No	No
Vagina	139	HOXA1	ENSG00000105991.7	7	0.000680021	0.0102003	15	0.0253764	Yes	No
Vagina	139	HOXA2	ENSG00000105996.6	7	0.00019368	0.0029052	15	0.01312	Yes	No
Vagina	139	HOXA3	ENSG00000105997.22	7	0.00270284	0.0405426	15	0.0546376	No	No
Vagina	139	HOXA4	ENSG00000197576.13	7	0.00112728	0.0157819	14	0.0316307	Yes	No
Vagina	139	HOXA5	ENSG00000106004.4	7	0.0050433	0.0706062	14	0.0816323	No	No
Vagina	139	HOXA6	ENSG00000106006.6	7	0.000751704	0.0112756	15	0.0267051	Yes	No
Vagina	139	HOXA7	ENSG00000122592.7	7	0.00570964	0.0856445	15	0.0952283	No	No
Vagina	139	HOXA9	ENSG00000078399.17	7	0.000983464	0.014752	15	0.0305667	Yes	No
Vagina	139	HOXA10	ENSG00000253293.4	7	0.000162888	0.00244332	15	0.0119051	Yes	No
Vagina	139	HOXA11	ENSG00000005073.5	7	0.00117603	0.0176404	15	0.0335602	Yes	No
Vagina	139	RP1-170O19.14	ENSG00000253508.1	7	0.000594363	0.00891544	15	0.0237039	Yes	No
Vagina	139	HOXA13	ENSG00000106031.7	7	0.000795523	0.0119329	15	0.0275788	Yes	No
Vagina	139	RP1-170O19.17	ENSG00000253308.2	7	0.000332434	0.00498651	15	0.0177095	Yes	No
Vagina	139	EVX1	ENSG00000106038.12	7	0.000849932	0.012749	15	0.0284601	Yes	No
Vagina	139	HIBADH	ENSG00000106049.8	7	0.000226254	0.00384632	17	0.0153776	Yes	No
Vagina	139	TAX1BP1	ENSG00000106052.13	7	0.00036312	0.00580992	16	0.0191078	Yes	No
Vagina	139	JAZF1	ENSG00000153814.11	7	0.00390819	0.0664393	17	0.0777982	No	No
Vagina	139	CREB5	ENSG00000146592.16	7	0.00029505	0.00649111	22	0.0202171	Yes	No
Vagina	139	TRIL	ENSG00000255690.2	7	0.0011547	0.0207847	18	0.0367314	Yes	No
Vagina	139	AC005013.5	ENSG00000228421.2	7	4.23524e-13	7.62343e-12	18	6.0649e-10	Yes	Yes
Vagina	139	CPVL	ENSG00000106066.14	7	0.000114889	0.0021829	19	0.0111978	Yes	No
Vagina	139	CHN2	ENSG00000106069.21	7	0.000280396	0.00532753	19	0.0182741	Yes	No
Vagina	139	PRR15	ENSG00000176532.3	7	0.000697224	0.0111556	16	0.0265317	Yes	No
Vagina	139	WIPF3	ENSG00000122574.10	7	0.000261164	0.00417863	16	0.016051	Yes	No
Vagina	139	SCRN1	ENSG00000136193.16	7	0.000581953	0.0087293	15	0.023477	Yes	No
Vagina	139	FKBP14	ENSG00000106080.10	7	0.00141079	0.0211618	15	0.0370503	Yes	No
Vagina	139	PLEKHA8	ENSG00000106086.18	7	0.00173774	0.0260661	15	0.0415459	Yes	No
Vagina	139	MTURN	ENSG00000180354.15	7	0.00804869	0.112682	14	0.120594	No	No
Vagina	139	AC007036.6	ENSG00000227017.1	7	0.000185736	0.00260031	14	0.0123313	Yes	No
Vagina	139	ZNRF2	ENSG00000180233.10	7	0.000741538	0.0111231	15	0.0265072	Yes	No
Vagina	139	LINC01176	ENSG00000281404.1	7	2.27993e-05	0.00031919	14	0.00327476	Yes	Yes
Vagina	139	NOD1	ENSG00000106100.10	7	0.000500376	0.00700527	14	0.0210101	Yes	No
Vagina	139	GGCT	ENSG00000006625.17	7	0.00165653	0.0231914	14	0.0389449	Yes	No
Vagina	139	RP4-777O23.2	ENSG00000264520.1	7	0.000232704	0.00325786	14	0.0140849	Yes	No
Vagina	139	RP4-777O23.1	ENSG00000263683.1	7	0.000578287	0.00809602	14	0.0226547	Yes	No
Vagina	139	GARS	ENSG00000106105.13	7	0.000714072	0.009997	14	0.0251191	Yes	No
Vagina	139	CRHR2	ENSG00000106113.18	7	2.72943e-12	3.82121e-11	14	2.55536e-09	Yes	Yes
Vagina	139	INMT	ENSG00000241644.2	7	2.24595e-06	3.14433e-05	14	0.000534883	Yes	Yes
Vagina	139	MINDY4	ENSG00000106125.14	7	1.38994e-05	0.000194592	14	0.00227892	Yes	Yes
Vagina	139	AQP1	ENSG00000240583.11	7	0.00161109	0.0209442	13	0.0368294	Yes	No
Vagina	139	ADCYAP1R1	ENSG00000078549.14	7	0.000338384	0.00473737	14	0.0172288	Yes	No
Vagina	139	PDE1C	ENSG00000154678.16	7	0.00074597	0.0171573	23	0.0330319	Yes	No
Vagina	139	LSM5	ENSG00000106355.9	7	0.000888372	0.0159907	18	0.0318348	Yes	No
Vagina	139	AVL9	ENSG00000105778.18	7	2.37891e-06	4.51993e-05	19	0.000716704	Yes	Yes
Vagina	139	RP11-225B17.2	ENSG00000273014.1	7	0.00127325	0.0229185	18	0.0386685	Yes	No
Vagina	139	LINC00997	ENSG00000281332.1	7	0.00218995	0.039419	18	0.0536533	No	No
Vagina	139	RP11-265E18.1	ENSG00000272905.1	7	0.00235132	0.0399724	17	0.0541164	No	No
Vagina	139	KBTBD2	ENSG00000170852.10	7	0.0110427	0.187726	17	0.192161	No	No
Vagina	139	FKBP9	ENSG00000122642.10	7	0.00167825	0.0302086	18	0.0453697	Yes	No
Vagina	139	NT5C3A	ENSG00000122643.18	7	0.00784647	0.13339	17	0.140164	No	No
Vagina	139	RP9	ENSG00000164610.8	7	0.000127515	0.00216775	17	0.0111667	Yes	No
Vagina	139	BBS9	ENSG00000122507.20	7	0.00205795	0.039101	19	0.0533792	No	No
Vagina	139	RP11-89N17.1	ENSG00000173862.3	7	0.000274747	0.00384646	14	0.0153776	Yes	No
Vagina	139	RP11-89N17.4	ENSG00000236494.1	7	0.00424289	0.0594005	14	0.071587	No	No
Vagina	139	BMPER	ENSG00000164619.8	7	0.0234847	0.375755	16	0.37698	No	No
Vagina	139	DPY19L1	ENSG00000173852.14	7	9.30505e-05	0.00139576	15	0.00870027	Yes	Yes
Vagina	139	HERPUD2	ENSG00000122557.9	7	7.40284e-05	0.00133251	18	0.00846917	Yes	Yes
Vagina	139	AC018647.3	ENSG00000227544.8	7	0.00103863	0.0176567	17	0.0335761	Yes	No
Vagina	139	SEPT7-AS1	ENSG00000228878.7	7	0.0100694	0.17118	17	0.176241	No	No
Vagina	139	SEPT7	ENSG00000122545.18	7	0.00231143	0.0416057	18	0.0555821	No	No
Vagina	139	EEPD1	ENSG00000122547.10	7	0.000370262	0.00629446	17	0.0199001	Yes	No
Vagina	139	KIAA0895	ENSG00000164542.12	7	0.00129787	0.020766	16	0.0367089	Yes	No
Vagina	139	ANLN	ENSG00000011426.10	7	0.000615939	0.00985503	16	0.0249273	Yes	No
Vagina	139	AOAH	ENSG00000136250.11	7	0.00044866	0.00762723	17	0.0219653	Yes	No
Vagina	139	ELMO1	ENSG00000155849.15	7	0.00117415	0.0258313	22	0.041318	Yes	No
Vagina	139	GPR141	ENSG00000187037.8	7	0.000839768	0.0151158	18	0.0309737	Yes	No
Vagina	139	NME8	ENSG00000086288.11	7	0.00159434	0.0271037	17	0.0424447	Yes	No
Vagina	139	SFRP4	ENSG00000106483.11	7	0.000760016	0.0136803	18	0.0295008	Yes	No
Vagina	139	EPDR1	ENSG00000086289.11	7	0.00474363	0.0806418	17	0.0905719	No	No
Vagina	139	STARD3NL	ENSG00000010270.13	7	0.00292044	0.0525679	18	0.0654643	No	No
Vagina	139	TRGC2	ENSG00000227191.8	7	5.32185e-06	9.57934e-05	18	0.0013165	Yes	Yes
Vagina	139	TRGC1	ENSG00000211689.7	7	0.00443525	0.0798345	18	0.0898808	No	No
Vagina	139	TRGV10	ENSG00000211694.2	7	0.00188223	0.0338802	18	0.0487015	Yes	No
Vagina	139	TRGV9	ENSG00000211695.2	7	0.00316106	0.0568991	18	0.0692781	No	No
Vagina	139	RP11-121A8.1	ENSG00000272908.1	7	0.00103661	0.018659	18	0.0345946	Yes	No
Vagina	139	TRGV4	ENSG00000211698.2	7	8.14168e-11	1.4655e-09	18	7.39037e-08	Yes	Yes
Vagina	139	TRGV3	ENSG00000211699.2	7	9.50148e-06	0.000171027	18	0.00206586	Yes	Yes
Vagina	139	TRGV2	ENSG00000233306.2	7	0.0013252	0.0238536	18	0.039578	Yes	No
Vagina	139	AMPH	ENSG00000078053.16	7	0.000405987	0.00811974	20	0.0226863	Yes	No
Vagina	139	VPS41	ENSG00000006715.15	7	0.000995855	0.0189212	19	0.034822	Yes	No
Vagina	139	POU6F2	ENSG00000106536.19	7	0.000146745	0.00278816	19	0.0128258	Yes	No
Vagina	139	YAE1D1	ENSG00000241127.7	7	0.00114397	0.0160156	14	0.0318575	Yes	No
Vagina	139	RALA	ENSG00000006451.7	7	0.00105087	0.0136614	13	0.0294875	Yes	No
Vagina	139	LINC00265	ENSG00000188185.11	7	0.00165823	0.021557	13	0.0374471	Yes	No
Vagina	139	CDK13	ENSG00000065883.14	7	0.00187063	0.0243181	13	0.0399963	Yes	No
Vagina	139	MPLKIP	ENSG00000168303.6	7	0.00418505	0.0502206	12	0.063336	No	No
Vagina	139	SUGCT	ENSG00000175600.15	7	0.00195764	0.0313222	16	0.0463917	Yes	No
Vagina	139	LINC01449	ENSG00000224017.1	7	0.00189996	0.0227995	12	0.038565	Yes	No
Vagina	139	INHBA	ENSG00000122641.10	7	0.0109832	0.153765	14	0.159485	No	No
Vagina	139	GLI3	ENSG00000106571.12	7	0.00396234	0.0594351	15	0.0716054	No	No
Vagina	139	RP11-111K18.2	ENSG00000261019.1	7	0.000541112	0.00811669	15	0.0226843	Yes	No
Vagina	139	C7orf25	ENSG00000136197.12	7	0.00431821	0.0647732	15	0.0763283	No	No
Vagina	139	PSMA2	ENSG00000106588.10	7	0.00141189	0.0211784	15	0.0370614	Yes	No
Vagina	139	MRPL32	ENSG00000106591.3	7	0.00177095	0.0265642	15	0.0420061	Yes	No
Vagina	139	AC005537.2	ENSG00000232006.8	7	0.000254449	0.00407118	16	0.0158037	Yes	No
Vagina	139	HECW1	ENSG00000002746.14	7	0.000196829	0.00354291	18	0.0147378	Yes	No
Vagina	139	STK17A	ENSG00000164543.5	7	4.71312e-05	0.000659837	14	0.0054252	Yes	Yes
Vagina	139	COA1	ENSG00000106603.18	7	0.000663689	0.00929164	14	0.0241698	Yes	No
Vagina	139	BLVRA	ENSG00000106605.10	7	0.00132795	0.0185913	14	0.0345314	Yes	No
Vagina	139	MRPS24	ENSG00000062582.13	7	0.0171315	0.239841	14	0.242801	No	No
Vagina	139	URGCP	ENSG00000106608.16	7	6.39279e-05	0.000894991	14	0.00666351	Yes	Yes
Vagina	139	UBE2D4	ENSG00000078967.12	7	0.000336528	0.00471139	14	0.0172092	Yes	No
Vagina	139	SPDYE1	ENSG00000136206.3	7	0.00294829	0.041276	14	0.0553037	No	No
Vagina	139	AC004951.6	ENSG00000228434.1	7	0.0027284	0.0381976	14	0.0526326	No	No
Vagina	139	LINC00957	ENSG00000235314.1	7	0.00286377	0.0400928	14	0.0542238	No	No
Vagina	139	DBNL	ENSG00000136279.20	7	0.00272127	0.0380978	14	0.0525382	No	No
Vagina	139	POLM	ENSG00000122678.16	7	0.000184179	0.0025785	14	0.0122722	Yes	No
Vagina	139	AEBP1	ENSG00000106624.10	7	0.00503835	0.070537	14	0.0815727	No	No
Vagina	139	POLD2	ENSG00000106628.10	7	0.00258715	0.0362201	14	0.0508653	No	No
Vagina	139	MYL7	ENSG00000106631.8	7	8.02786e-05	0.0011239	14	0.00768117	Yes	Yes
Vagina	139	GCK	ENSG00000106633.15	7	0.00168261	0.0252392	15	0.0407752	Yes	No
Vagina	139	YKT6	ENSG00000106636.7	7	0.00192807	0.0289211	15	0.044152	Yes	No
Vagina	139	CAMK2B	ENSG00000058404.19	7	0.0011076	0.0177216	16	0.0336233	Yes	No
Vagina	139	NUDCD3	ENSG00000015676.17	7	1.96266e-09	3.14025e-08	16	1.22536e-06	Yes	Yes
Vagina	139	NPC1L1	ENSG00000015520.14	7	0.000824934	0.012374	15	0.0280412	Yes	No
Vagina	139	DDX56	ENSG00000136271.10	7	0.000194193	0.00271871	14	0.01265	Yes	No
Vagina	139	TMED4	ENSG00000158604.14	7	0.000450646	0.00630905	14	0.0199292	Yes	No
Vagina	139	OGDH	ENSG00000105953.14	7	0.00106333	0.0159499	15	0.0317959	Yes	No
Vagina	139	ZMIZ2	ENSG00000122515.14	7	0.000335294	0.00469411	14	0.0171919	Yes	No
Vagina	139	PPIA	ENSG00000196262.13	7	0.000504486	0.00706281	14	0.0210833	Yes	No
Vagina	139	H2AFV	ENSG00000105968.18	7	0.000689632	0.00965485	14	0.0246685	Yes	No
Vagina	139	PURB	ENSG00000146676.8	7	0.00224352	0.0314093	14	0.0464744	Yes	No
Vagina	139	MYO1G	ENSG00000136286.14	7	0.00128877	0.0180428	14	0.033998	Yes	No
Vagina	139	SNHG15	ENSG00000232956.8	7	0.00500243	0.0700341	14	0.0810978	No	No
Vagina	139	CCM2	ENSG00000136280.15	7	0.00618229	0.0927343	15	0.10185	No	No
Vagina	139	NACAD	ENSG00000136274.8	7	0.00511209	0.0715692	14	0.0824462	No	No
Vagina	139	TBRG4	ENSG00000136270.13	7	0.00148641	0.0208097	14	0.0367399	Yes	No
Vagina	139	RAMP3	ENSG00000122679.8	7	0.00125597	0.0188396	15	0.0347255	Yes	No
Vagina	139	ADCY1	ENSG00000164742.14	7	0.00168139	0.0269022	16	0.0422654	Yes	No
Vagina	139	IGFBP1	ENSG00000146678.9	7	0.000387106	0.0061937	16	0.0197644	Yes	No
Vagina	139	IGFBP3	ENSG00000146674.14	7	0.000170813	0.00290381	17	0.0131169	Yes	No
Vagina	139	TNS3	ENSG00000136205.16	7	0.000412449	0.00866142	21	0.0233856	Yes	No
Vagina	139	HUS1	ENSG00000136273.11	7	0.00150089	0.0330196	22	0.047897	Yes	No
Vagina	139	PKD1L1	ENSG00000158683.7	7	0.0012177	0.0255718	21	0.0410809	Yes	No
Vagina	139	C7orf57	ENSG00000164746.13	7	0.00360333	0.0684633	19	0.0796788	No	No
Vagina	139	UPP1	ENSG00000183696.13	7	0.00726107	0.13796	19	0.144399	No	No
Vagina	139	ABCA13	ENSG00000179869.14	7	0.000507549	0.0121812	24	0.0278321	Yes	No
Vagina	139	VWC2	ENSG00000188730.4	7	0.000777363	0.0155473	20	0.0314041	Yes	No
Vagina	139	IKZF1	ENSG00000185811.16	7	0.00124898	0.0212327	17	0.0371145	Yes	No
Vagina	139	FIGNL1	ENSG00000132436.11	7	2.32315e-12	3.71703e-11	16	2.50691e-09	Yes	Yes
Vagina	139	DDC	ENSG00000132437.17	7	0.00073087	0.0124248	17	0.0281102	Yes	No
Vagina	139	GRB10	ENSG00000106070.17	7	0.00158879	0.0285983	18	0.0438259	Yes	No
Vagina	139	COBL	ENSG00000106078.17	7	0.000154057	0.00308114	20	0.0135984	Yes	No
Vagina	139	SEC61G	ENSG00000132432.13	7	0.00353187	0.0635737	18	0.0752311	No	No
Vagina	139	EGFR	ENSG00000146648.17	7	0.0175314	0.350628	20	0.352077	No	No
Vagina	139	LANCL2	ENSG00000132434.9	7	0.0018847	0.0339246	18	0.0487344	Yes	No
Vagina	139	VOPP1	ENSG00000154978.12	7	0.004337	0.082403	19	0.0922513	No	No
Vagina	139	ZNF713	ENSG00000178665.14	7	7.50897e-07	1.27653e-05	17	0.000249057	Yes	Yes
Vagina	139	GBAS	ENSG00000146729.9	7	0.00185267	0.0296427	16	0.0447831	Yes	No
Vagina	139	MRPS17	ENSG00000239789.5	7	0.000765143	0.0122423	16	0.0279058	Yes	No
Vagina	139	PSPH	ENSG00000146733.13	7	0.00163842	0.0262148	16	0.0416785	Yes	No
Vagina	139	CCT6A	ENSG00000146731.10	7	6.10357e-05	0.000976571	16	0.00700796	Yes	Yes
Vagina	139	SUMF2	ENSG00000129103.17	7	0.000903391	0.0144543	16	0.0303368	Yes	No
Vagina	139	PHKG1	ENSG00000164776.9	7	0.000582219	0.00931551	16	0.0241891	Yes	No
Vagina	139	CHCHD2	ENSG00000106153.12	7	0.00754674	0.120748	16	0.128238	No	No
Vagina	139	NUPR2	ENSG00000185290.3	7	2.31702e-19	3.70724e-18	16	9.50339e-16	Yes	Yes
Vagina	139	RP11-114G11.5	ENSG00000260653.5	7	0.000493419	0.00690786	14	0.0208774	Yes	No
Vagina	139	RP11-340I6.8	ENSG00000226581.1	7	0.000139946	0.00195924	14	0.0105798	Yes	No
Vagina	139	ZNF727	ENSG00000214652.5	7	0.000803298	0.0112462	14	0.0266563	Yes	No
Vagina	139	ZNF736	ENSG00000234444.9	7	5.1179e-06	6.65327e-05	13	0.000977702	Yes	Yes
Vagina	139	ZNF680	ENSG00000173041.11	7	0.00528123	0.0792184	15	0.0893725	No	No
Vagina	139	ZNF107	ENSG00000196247.11	7	6.64636e-05	0.00093049	14	0.00683681	Yes	Yes
Vagina	139	ZNF138	ENSG00000197008.9	7	0.0010284	0.0143976	14	0.0302718	Yes	No
Vagina	139	ZNF273	ENSG00000198039.11	7	0.00453724	0.0589841	13	0.0711968	No	No
Vagina	139	ZNF117	ENSG00000152926.14	7	0.00117922	0.0153298	13	0.0311542	Yes	No
Vagina	139	ERV3-1	ENSG00000213462.4	7	3.97179e-05	0.000516333	13	0.00461722	Yes	Yes
Vagina	139	ZNF92	ENSG00000146757.13	7	0.000130799	0.00156959	12	0.00936359	Yes	Yes
Vagina	139	RP11-479O9.4	ENSG00000272693.3	7	0.0937114	1	12	1	No	No
Vagina	139	VKORC1L1	ENSG00000196715.5	7	0.0409742	0.450716	11	0.451646	No	No
Vagina	139	GUSB	ENSG00000169919.16	7	0.000137207	0.00150928	11	0.00917247	Yes	Yes
Vagina	139	ASL	ENSG00000126522.16	7	0.000111255	0.00122381	11	0.00807051	Yes	Yes
Vagina	139	CRCP	ENSG00000241258.6	7	0.0637792	0.76535	12	0.765682	No	No
Vagina	139	TPST1	ENSG00000169902.13	7	0.000710797	0.0113727	16	0.0268492	Yes	No
Vagina	139	GS1-124K5.4	ENSG00000237310.1	7	7.70025e-10	1.07803e-08	14	4.58463e-07	Yes	Yes
Vagina	139	KCTD7	ENSG00000243335.9	7	0.00192547	0.0308075	16	0.0459028	Yes	No
Vagina	139	RABGEF1	ENSG00000154710.16	7	0.00315934	0.0568681	18	0.0692586	No	No
Vagina	139	RP11-458F8.4	ENSG00000273142.1	7	7.65115e-13	1.37721e-11	18	1.0387e-09	Yes	Yes
Vagina	139	TMEM248	ENSG00000106609.16	7	0.00318631	0.0573535	18	0.0696889	No	No
Vagina	139	SBDS	ENSG00000126524.9	7	0.00612896	0.11645	19	0.124109	No	No
Vagina	139	TYW1	ENSG00000198874.12	7	5.84234e-15	1.22689e-13	21	1.40651e-11	Yes	Yes
Vagina	139	RP11-166O4.6	ENSG00000273448.1	7	8.24382e-16	1.64876e-14	20	2.23759e-12	Yes	Yes
Vagina	139	LINC01372	ENSG00000235475.1	7	0.000312634	0.00656531	21	0.0203536	Yes	No
Vagina	139	RP5-942I16.1	ENSG00000234215.2	7	0.00223412	0.0268094	12	0.0421985	Yes	No
Vagina	139	AUTS2	ENSG00000158321.15	7	0.000536687	0.0118071	22	0.0274341	Yes	No
Vagina	139	WBSCR17	ENSG00000185274.11	7	0.000503533	0.00906359	18	0.0239049	Yes	No
Vagina	139	CALN1	ENSG00000183166.10	7	0.000379977	0.00645961	17	0.0201748	Yes	No
Vagina	139	TYW1B	ENSG00000277149.4	7	7.79095e-16	9.34913e-15	12	1.33765e-12	Yes	Yes
Vagina	139	POM121	ENSG00000196313.11	7	1.70147e-05	0.000170147	10	0.00206098	Yes	Yes
Vagina	139	TRIM74	ENSG00000155428.12	7	0.0020902	0.0188118	9	0.034707	Yes	No
Vagina	139	NSUN5	ENSG00000130305.16	7	0.00682966	0.0546373	8	0.0672339	No	No
Vagina	139	TRIM50	ENSG00000146755.10	7	0.000693528	0.00554823	8	0.0186566	Yes	No
Vagina	139	FZD9	ENSG00000188763.4	7	0.00114829	0.0091863	8	0.0240497	Yes	No
Vagina	139	BAZ1B	ENSG00000009954.10	7	0.00288248	0.0259424	9	0.041431	Yes	No
Vagina	139	BCL7B	ENSG00000106635.7	7	0.00359064	0.0287251	8	0.0439473	Yes	No
Vagina	139	TBL2	ENSG00000106638.15	7	9.9098e-05	0.000792784	8	0.00613261	Yes	Yes
Vagina	139	MLXIPL	ENSG00000009950.15	7	0.00296434	0.0237147	8	0.0394352	Yes	No
Vagina	139	VPS37D	ENSG00000176428.5	7	0.0113074	0.0904588	8	0.0996835	No	No
Vagina	139	DNAJC30	ENSG00000176410.7	7	0.00279244	0.0223395	8	0.0381884	Yes	No
Vagina	139	WBSCR22	ENSG00000071462.11	7	0.00112738	0.009019	8	0.0238487	Yes	No
Vagina	139	STX1A	ENSG00000106089.11	7	0.000230627	0.00184502	8	0.0102663	Yes	No
Vagina	139	ABHD11	ENSG00000106077.18	7	0.000262671	0.00210137	8	0.0110173	Yes	No
Vagina	139	CLDN3	ENSG00000165215.6	7	0.00419703	0.0293792	7	0.0445529	Yes	No
Vagina	139	CLDN4	ENSG00000189143.9	7	0.000731267	0.00511887	7	0.0179287	Yes	No
Vagina	139	WBSCR27	ENSG00000165171.10	7	2.50419e-14	1.75293e-13	7	1.92582e-11	Yes	Yes
Vagina	139	ELN	ENSG00000049540.16	7	0.00216022	0.0151215	7	0.0309764	Yes	No
Vagina	139	LIMK1	ENSG00000106683.14	7	0.000222915	0.00156041	7	0.0093326	Yes	Yes
Vagina	139	EIF4H	ENSG00000106682.14	7	0.000200277	0.00160222	8	0.00946308	Yes	Yes
Vagina	139	LAT2	ENSG00000086730.16	7	0.000547336	0.00437868	8	0.0165127	Yes	No
Vagina	139	RFC2	ENSG00000049541.10	7	0.00753183	0.0602546	8	0.0723434	No	No
Vagina	139	CLIP2	ENSG00000106665.15	7	0.0041949	0.0293643	7	0.044547	Yes	No
Vagina	139	GTF2IRD1	ENSG00000006704.10	7	0.0200848	0.160678	8	0.16617	No	No
Vagina	139	GTF2I	ENSG00000263001.5	7	0.00558992	0.0503093	9	0.0634175	No	No
Vagina	139	NCF1	ENSG00000158517.13	7	0.00106992	0.00962929	9	0.0246386	Yes	No
Vagina	139	GTF2IRD2	ENSG00000196275.13	7	1.93038e-12	1.93038e-11	10	1.41954e-09	Yes	Yes
Vagina	139	GATSL2	ENSG00000274070.1	7	2.04099e-07	2.04099e-06	10	5.29825e-05	Yes	Yes
Vagina	139	RCC1L	ENSG00000274523.4	7	0.0004138	0.004138	10	0.0159606	Yes	No
Vagina	139	GTF2IRD2B	ENSG00000174428.16	7	0.000355815	0.00355815	10	0.0147712	Yes	No
Vagina	139	TRIM73	ENSG00000178809.11	7	0.00309659	0.0309659	10	0.0460694	Yes	No
Vagina	139	POM121C	ENSG00000272391.5	7	0.000891165	0.00891165	10	0.0237006	Yes	No
Vagina	139	SPDYE5	ENSG00000170092.14	7	4.51423e-07	4.51423e-06	10	0.000103118	Yes	Yes
Vagina	139	HIP1	ENSG00000127946.16	7	0.000111762	0.00122939	11	0.00808941	Yes	Yes
Vagina	139	CCL26	ENSG00000006606.8	7	0.00300031	0.0330034	11	0.0478811	Yes	No
Vagina	139	CCL24	ENSG00000106178.6	7	0.000155023	0.00186027	12	0.0103139	Yes	No
Vagina	139	RHBDD2	ENSG00000005486.16	7	0.000376365	0.00451639	12	0.0167974	Yes	No
Vagina	139	POR	ENSG00000127948.15	7	0.000698322	0.00907818	13	0.0239194	Yes	No
Vagina	139	TMEM120A	ENSG00000189077.10	7	0.00214997	0.0279497	13	0.0432086	Yes	No
Vagina	139	STYXL1	ENSG00000127952.16	7	4.23164e-07	5.50113e-06	13	0.000122331	Yes	Yes
Vagina	139	MDH2	ENSG00000146701.11	7	0.00328353	0.0426859	13	0.0565905	No	No
Vagina	139	SRRM3	ENSG00000177679.15	7	0.00685745	0.0960044	14	0.104911	No	No
Vagina	139	HSPB1	ENSG00000106211.8	7	0.0074156	0.111234	15	0.119231	No	No
Vagina	139	YWHAG	ENSG00000170027.6	7	0.000396749	0.00595123	15	0.0193382	Yes	No
Vagina	139	SSC4D	ENSG00000146700.8	7	0.00376109	0.0601775	16	0.0722733	No	No
Vagina	139	ZP3	ENSG00000188372.14	7	4.256e-14	6.8096e-13	16	6.51216e-11	Yes	Yes
Vagina	139	DTX2	ENSG00000091073.19	7	4.04229e-05	0.000646767	16	0.00535068	Yes	Yes
Vagina	139	UPK3B	ENSG00000243566.6	7	9.60802e-10	1.53728e-08	16	6.3761e-07	Yes	Yes
Vagina	139	SPDYE16	ENSG00000185040.13	7	3.82308e-05	0.000611692	16	0.00516468	Yes	Yes
Vagina	139	POMZP3	ENSG00000146707.14	7	9.14857e-14	1.46377e-12	16	1.3115e-10	Yes	Yes
Vagina	139	CCDC146	ENSG00000135205.14	7	0.00241134	0.0409927	17	0.0550296	No	No
Vagina	139	FGL2	ENSG00000127951.6	7	0.000860327	0.0129049	15	0.0286419	Yes	No
Vagina	139	GSAP	ENSG00000186088.15	7	0.000493813	0.00839481	17	0.0230378	Yes	No
Vagina	139	RP5-899E9.1	ENSG00000273341.1	7	0.000703397	0.0119578	17	0.0276019	Yes	No
Vagina	139	PTPN12	ENSG00000127947.15	7	1.78097e-05	0.000338385	19	0.00341311	Yes	Yes
Vagina	139	APTR	ENSG00000214293.8	7	3.16138e-06	5.69049e-05	18	0.000863728	Yes	Yes
Vagina	139	RSBN1L	ENSG00000187257.15	7	0.000113893	0.00216396	19	0.0111635	Yes	No
Vagina	139	TMEM60	ENSG00000135211.5	7	0.000518659	0.00933586	18	0.0242317	Yes	No
Vagina	139	PHTF2	ENSG00000006576.16	7	0.000215501	0.00409453	19	0.0158689	Yes	No
Vagina	139	MAGI2	ENSG00000187391.19	7	0.000430089	0.0120425	28	0.0276866	Yes	No
Vagina	139	GNAI1	ENSG00000127955.15	7	0.00186016	0.0279024	15	0.0431789	Yes	No
Vagina	139	CD36	ENSG00000135218.17	7	0.00278621	0.0445794	16	0.0583548	No	No
Vagina	139	SEMA3C	ENSG00000075223.13	7	0.00783099	0.117465	15	0.125097	No	No
Vagina	139	HGF	ENSG00000019991.15	7	0.000777411	0.0108838	14	0.0262571	Yes	No
Vagina	139	CACNA2D1	ENSG00000153956.15	7	0.00348135	0.0661457	19	0.0775439	No	No
Vagina	139	PCLO	ENSG00000186472.19	7	0.000547623	0.0109525	20	0.0263284	Yes	No
Vagina	139	SEMA3E	ENSG00000170381.12	7	0.00171674	0.0309013	18	0.0459918	Yes	No
Vagina	139	SEMA3A	ENSG00000075213.10	7	0.000757825	0.0143987	19	0.0302718	Yes	No
Vagina	139	SEMA3D	ENSG00000153993.13	7	0.0172927	0.259391	15	0.261974	No	No
Vagina	139	KIAA1324L	ENSG00000164659.14	7	0.00878986	0.105478	12	0.113875	No	No
Vagina	139	DMTF1	ENSG00000135164.18	7	0.0298846	0.32873	11	0.330323	No	No
Vagina	139	TMEM243	ENSG00000135185.11	7	0.0198958	0.198958	10	0.20286	No	No
Vagina	139	TP53TG1	ENSG00000182165.17	7	0.00175408	0.0175408	10	0.0334642	Yes	No
Vagina	139	CROT	ENSG00000005469.11	7	0.0046316	0.046316	10	0.0598609	No	No
Vagina	139	ABCB4	ENSG00000005471.15	7	0.00723222	0.0795544	11	0.0896455	No	No
Vagina	139	ABCB1	ENSG00000085563.14	7	0.00591766	0.0650943	11	0.0765993	No	No
Vagina	139	RUNDC3B	ENSG00000105784.15	7	0.0125616	0.138177	11	0.14457	No	No
Vagina	139	SLC25A40	ENSG00000075303.12	7	0.00850363	0.09354	11	0.102607	No	No
Vagina	139	DBF4	ENSG00000006634.7	7	0.00910182	0.10012	11	0.108855	No	No
Vagina	139	ADAM22	ENSG00000008277.14	7	1.03345e-06	1.44683e-05	14	0.000275301	Yes	Yes
Vagina	139	SRI	ENSG00000075142.13	7	0.00123497	0.0148196	12	0.0306335	Yes	No
Vagina	139	STEAP4	ENSG00000127954.12	7	0.00408857	0.0531515	13	0.0659924	No	No
Vagina	139	STEAP1	ENSG00000164647.8	7	7.82179e-08	1.40792e-06	18	3.83275e-05	Yes	Yes
Vagina	139	STEAP2	ENSG00000157214.13	7	0.00932629	0.167873	18	0.173068	No	No
Vagina	139	CFAP69	ENSG00000105792.19	7	0.000898258	0.0152704	17	0.0311204	Yes	No
Vagina	139	CTB-16J4.1	ENSG00000283267.1	7	7.25948e-05	0.00116152	16	0.00783843	Yes	Yes
Vagina	139	GTPBP10	ENSG00000105793.15	7	0.000448048	0.00761682	17	0.0219525	Yes	No
Vagina	139	CLDN12	ENSG00000157224.15	7	0.00647769	0.110121	17	0.118196	No	No
Vagina	139	CDK14	ENSG00000058091.16	7	0.00120553	0.0229051	19	0.0386587	Yes	No
Vagina	139	FZD1	ENSG00000157240.3	7	0.00380786	0.0495021	13	0.0627687	No	No
Vagina	139	MTERF1	ENSG00000127989.13	7	0.000929483	0.0102243	11	0.0254052	Yes	No
Vagina	139	AKAP9	ENSG00000127914.16	7	0.000864508	0.00864508	10	0.0233596	Yes	No
Vagina	139	CYP51A1	ENSG00000001630.15	7	0.00161123	0.0161123	10	0.0319838	Yes	No
Vagina	139	LRRD1	ENSG00000240720.7	7	0.00583172	0.0524854	9	0.065388	No	No
Vagina	139	KRIT1	ENSG00000001631.15	7	4.35218e-05	0.000391696	9	0.00379702	Yes	Yes
Vagina	139	ANKIB1	ENSG00000001629.9	7	0.00220704	0.0220704	10	0.0379322	Yes	No
Vagina	139	GATAD1	ENSG00000157259.6	7	0.00605279	0.0544751	9	0.0670834	No	No
Vagina	139	ERVW-1	ENSG00000242950.6	7	0.00147363	0.0132626	9	0.0290274	Yes	No
Vagina	139	PEX1	ENSG00000127980.15	7	0.000925031	0.00832528	9	0.0229514	Yes	No
Vagina	139	RBM48	ENSG00000127993.15	7	0.000851483	0.00766335	9	0.0220212	Yes	No
Vagina	139	FAM133B	ENSG00000234545.7	7	0.0131808	0.118627	9	0.12616	No	No
Vagina	139	CDK6	ENSG00000105810.9	7	0.0161003	0.161003	10	0.166487	No	No
Vagina	139	SAMD9	ENSG00000205413.7	7	0.00784307	0.0627445	8	0.0744648	No	No
Vagina	139	SAMD9L	ENSG00000177409.11	7	1.54468e-06	1.23575e-05	8	0.000241612	Yes	Yes
Vagina	139	HEPACAM2	ENSG00000188175.9	7	3.92534e-05	0.000314027	8	0.0032371	Yes	Yes
Vagina	139	VPS50	ENSG00000004766.15	7	0.00183551	0.0146841	8	0.0305208	Yes	No
Vagina	139	TFPI2	ENSG00000105825.11	7	0.00319467	0.0319467	10	0.0469646	Yes	No
Vagina	139	GNG11	ENSG00000127920.5	7	0.00299674	0.0299674	10	0.0451259	Yes	No
Vagina	139	BET1	ENSG00000105829.11	7	0.000988798	0.00988798	10	0.0249798	Yes	No
Vagina	139	COL1A2	ENSG00000164692.17	7	0.00692004	0.0692004	10	0.0803644	No	No
Vagina	139	CASD1	ENSG00000127995.16	7	0.00698414	0.0768255	11	0.0872672	No	No
Vagina	139	SGCE	ENSG00000127990.15	7	0.00586567	0.0645224	11	0.0761001	No	No
Vagina	139	PEG10	ENSG00000242265.5	7	0.000911653	0.0100282	11	0.0251617	Yes	No
Vagina	139	PPP1R9A	ENSG00000158528.11	7	0.0039538	0.0553532	14	0.0678705	No	No
Vagina	139	PON1	ENSG00000005421.8	7	0.00415477	0.054012	13	0.0666767	No	No
Vagina	139	PON3	ENSG00000105852.10	7	3.65259e-05	0.000474837	13	0.00436023	Yes	Yes
Vagina	139	PON2	ENSG00000105854.12	7	0.0010175	0.01221	12	0.0278847	Yes	No
Vagina	139	ASB4	ENSG00000005981.12	7	4.04561e-06	5.25929e-05	13	0.000811628	Yes	Yes
Vagina	139	PDK4	ENSG00000004799.7	7	0.00616973	0.0802065	13	0.0902116	No	No
Vagina	139	DYNC1I1	ENSG00000158560.14	7	0.0212245	0.297142	14	0.299187	No	No
Vagina	139	SLC25A13	ENSG00000004864.13	7	0.000610176	0.00854246	14	0.0231967	Yes	No
Vagina	139	SEM1	ENSG00000127922.9	7	0.00517127	0.077569	15	0.0879039	No	No
Vagina	139	DLX6	ENSG00000006377.10	7	0.00236873	0.0331623	14	0.0480172	Yes	No
Vagina	139	DLX5	ENSG00000105880.4	7	0.0023451	0.0328315	14	0.0477218	Yes	No
Vagina	139	SDHAF3	ENSG00000196636.7	7	0.00221459	0.0332188	15	0.0480765	Yes	No
Vagina	139	TAC1	ENSG00000006128.11	7	0.000423099	0.00676959	16	0.0206591	Yes	No
Vagina	139	ASNS	ENSG00000070669.16	7	6.85245e-05	0.00109639	16	0.00755312	Yes	Yes
Vagina	139	LMTK2	ENSG00000164715.5	7	0.000422845	0.00634268	15	0.0199701	Yes	No
Vagina	139	BHLHA15	ENSG00000180535.3	7	0.000107526	0.00161288	15	0.009513	Yes	Yes
Vagina	139	TECPR1	ENSG00000205356.9	7	0.00183378	0.0275066	15	0.0428127	Yes	No
Vagina	139	BRI3	ENSG00000164713.9	7	0.000186522	0.00279784	15	0.0128457	Yes	No
Vagina	139	BAIAP2L1	ENSG00000006453.13	7	1.31605e-05	0.000197408	15	0.00230023	Yes	Yes
Vagina	139	NPTX2	ENSG00000106236.3	7	0.00379724	0.0455669	12	0.0592357	No	No
Vagina	139	TMEM130	ENSG00000166448.14	7	0.000662179	0.00595961	9	0.0193496	Yes	No
Vagina	139	TRRAP	ENSG00000196367.12	7	0.000157903	0.00157903	10	0.00939902	Yes	Yes
Vagina	139	SMURF1	ENSG00000198742.9	7	0.00605642	0.0545078	9	0.0671167	No	No
Vagina	139	KPNA7	ENSG00000185467.7	7	0.0143466	0.12912	9	0.136165	No	No
Vagina	139	ARPC1A	ENSG00000241685.9	7	0.00271349	0.0217079	8	0.0375962	Yes	No
Vagina	139	ARPC1B	ENSG00000130429.12	7	0.000510144	0.00408115	8	0.0158281	Yes	No
Vagina	139	PDAP1	ENSG00000106244.12	7	0.000301355	0.00241084	8	0.0118248	Yes	No
Vagina	139	BUD31	ENSG00000106245.10	7	0.00291882	0.0233506	8	0.0391137	Yes	No
Vagina	139	PTCD1	ENSG00000106246.17	7	0.00157197	0.0125758	8	0.0282786	Yes	No
Vagina	139	CPSF4	ENSG00000160917.14	7	0.000724861	0.00579889	8	0.0191023	Yes	No
Vagina	139	ATP5J2	ENSG00000241468.7	7	0.000799959	0.00639967	8	0.0200552	Yes	No
Vagina	139	ZNF789	ENSG00000198556.13	7	0.00528118	0.0422495	8	0.0561895	No	No
Vagina	139	ZNF394	ENSG00000160908.14	7	0.00128844	0.0103075	8	0.025518	Yes	No
Vagina	139	ZKSCAN5	ENSG00000196652.11	7	0.00582504	0.0466004	8	0.0601386	No	No
Vagina	139	FAM200A	ENSG00000221909.2	7	0.00314294	0.0220006	7	0.0378715	Yes	No
Vagina	139	ZNF655	ENSG00000197343.10	7	0.00206443	0.014451	7	0.0303335	Yes	No
Vagina	139	GS1-259H13.2	ENSG00000244219.6	7	0.00491087	0.0343761	7	0.0491347	Yes	No
Vagina	139	ZSCAN25	ENSG00000197037.10	7	6.76688e-05	0.000473682	7	0.00435365	Yes	Yes
Vagina	139	CYP3A5	ENSG00000106258.13	7	0.00821355	0.0574948	7	0.0698284	No	No
Vagina	139	CYP3A4	ENSG00000160868.14	7	0.00395769	0.0237462	6	0.039456	Yes	No
Vagina	139	CYP3A43	ENSG00000021461.16	7	0.0286798	0.172079	6	0.177107	No	No
Vagina	139	TRIM4	ENSG00000146833.15	7	3.60909e-12	2.16545e-11	6	1.54914e-09	Yes	Yes
Vagina	139	GJC3	ENSG00000176402.5	7	4.38679e-05	0.000263207	6	0.00284427	Yes	Yes
Vagina	139	AZGP1	ENSG00000160862.12	7	0.000181983	0.00127388	7	0.00826333	Yes	Yes
Vagina	139	ZKSCAN1	ENSG00000106261.16	7	0.00238286	0.01668	7	0.0325471	Yes	No
Vagina	139	ZSCAN21	ENSG00000166529.14	7	7.69338e-07	5.38537e-06	7	0.000120628	Yes	Yes
Vagina	139	ZNF3	ENSG00000166526.16	7	0.0121428	0.0849996	7	0.0946852	No	No
Vagina	139	COPS6	ENSG00000168090.9	7	0.0159486	0.11164	7	0.119604	No	No
Vagina	139	MCM7	ENSG00000166508.17	7	0.00537866	0.0376506	7	0.0521436	No	No
Vagina	139	AP4M1	ENSG00000221838.9	7	2.15873e-05	0.000151111	7	0.00188832	Yes	Yes
Vagina	139	TAF6	ENSG00000106290.14	7	0.000741901	0.00519331	7	0.0180412	Yes	No
Vagina	139	CNPY4	ENSG00000166997.7	7	0.00357179	0.0250025	7	0.0405742	Yes	No
Vagina	139	MBLAC1	ENSG00000214309.4	7	0.00441243	0.030887	7	0.0459818	Yes	No
Vagina	139	LAMTOR4	ENSG00000188186.10	7	0.00046885	0.0037508	8	0.015175	Yes	No
Vagina	139	C7orf43	ENSG00000146826.16	7	4.49645e-05	0.000359716	8	0.00357142	Yes	Yes
Vagina	139	GAL3ST4	ENSG00000197093.10	7	0.00230628	0.0184502	8	0.0344141	Yes	No
Vagina	139	GPC2	ENSG00000213420.7	7	0.00105308	0.00842462	8	0.0230771	Yes	No
Vagina	139	STAG3	ENSG00000066923.17	7	0.00675598	0.0540478	8	0.0666908	No	No
Vagina	139	GATS	ENSG00000239521.7	7	0.0023391	0.0187128	8	0.0346118	Yes	No
Vagina	139	PVRIG	ENSG00000213413.2	7	0.00325138	0.0260111	8	0.0414905	Yes	No
Vagina	139	SPDYE3	ENSG00000214300.7	7	0.00224087	0.017927	8	0.0338667	Yes	No
Vagina	139	PILRB	ENSG00000121716.20	7	1.43335e-18	1.29002e-17	9	2.97623e-15	Yes	Yes
Vagina	139	PILRA	ENSG00000085514.15	7	2.20714e-20	1.98642e-19	9	6.11056e-17	Yes	Yes
Vagina	139	ZCWPW1	ENSG00000078487.17	7	0.00157309	0.0157309	10	0.0315853	Yes	No
Vagina	139	MEPCE	ENSG00000146834.13	7	0.00309005	0.0309005	10	0.0459918	Yes	No
Vagina	139	PPP1R35	ENSG00000160813.6	7	0.0244806	0.244806	10	0.247515	No	No
Vagina	139	C7orf61	ENSG00000185955.4	7	0.00936691	0.0936691	10	0.102706	No	No
Vagina	139	TSC22D4	ENSG00000166925.8	7	0.0110194	0.110194	10	0.118261	No	No
Vagina	139	NYAP1	ENSG00000166924.8	7	0.0124518	0.124518	10	0.131749	No	No
Vagina	139	AGFG2	ENSG00000106351.12	7	0.0184503	0.202953	11	0.206773	No	No
Vagina	139	SAP25	ENSG00000205307.11	7	7.02292e-05	0.000772521	11	0.00603148	Yes	Yes
Vagina	139	LRCH4	ENSG00000077454.15	7	0.00155169	0.0170686	11	0.0329534	Yes	No
Vagina	139	FBXO24	ENSG00000106336.12	7	0.00526683	0.0579351	11	0.0702245	No	No
Vagina	139	PCOLCE	ENSG00000106333.12	7	0.011285	0.13542	12	0.142055	No	No
Vagina	139	MOSPD3	ENSG00000106330.11	7	0.00427852	0.0513423	12	0.064333	No	No
Vagina	139	TFR2	ENSG00000106327.12	7	0.00308055	0.0369666	12	0.0515405	No	No
Vagina	139	GNB2	ENSG00000172354.9	7	0.000126386	0.00151663	12	0.00918688	Yes	Yes
Vagina	139	GIGYF1	ENSG00000146830.9	7	0.000709133	0.00850959	12	0.023162	Yes	No
Vagina	139	POP7	ENSG00000172336.4	7	0.00150032	0.0180039	12	0.0339577	Yes	No
Vagina	139	EPO	ENSG00000130427.2	7	0.00549776	0.0714709	13	0.0823792	No	No
Vagina	139	EPHB4	ENSG00000196411.9	7	0.00119968	0.0155959	13	0.0314617	Yes	No
Vagina	139	SLC12A9	ENSG00000146828.17	7	0.00140495	0.0196693	14	0.035588	Yes	No
Vagina	139	TRIP6	ENSG00000087077.13	7	0.0153187	0.214462	14	0.218018	No	No
Vagina	139	SRRT	ENSG00000087087.18	7	0.00116249	0.0162749	14	0.0321233	Yes	No
Vagina	139	UFSP1	ENSG00000176125.4	7	0.00112147	0.0157006	14	0.0315618	Yes	No
Vagina	139	ACHE	ENSG00000087085.13	7	0.00100698	0.0140977	14	0.0299668	Yes	No
Vagina	139	MUC3A	ENSG00000169894.17	7	0.000206567	0.00289194	14	0.0130899	Yes	No
Vagina	139	MUC12	ENSG00000205277.9	7	0.0189024	0.264633	14	0.267108	No	No
Vagina	139	TRIM56	ENSG00000169871.12	7	0.0020128	0.0281792	14	0.0434215	Yes	No
Vagina	139	SERPINE1	ENSG00000106366.8	7	0.002592	0.0362881	14	0.0509136	No	No
Vagina	139	AP1S1	ENSG00000106367.13	7	0.00300103	0.0420144	14	0.0559656	No	No
Vagina	139	VGF	ENSG00000128564.6	7	0.000349147	0.00488806	14	0.0175285	Yes	No
Vagina	139	PLOD3	ENSG00000106397.11	7	0.00188216	0.0263502	14	0.0417949	Yes	No
Vagina	139	ZNHIT1	ENSG00000106400.11	7	7.5407e-05	0.0010557	14	0.00736969	Yes	Yes
Vagina	139	CLDN15	ENSG00000106404.13	7	3.41683e-05	0.000478356	14	0.00438382	Yes	Yes
Vagina	139	FIS1	ENSG00000214253.8	7	0.00583281	0.0816594	14	0.0915611	No	No
Vagina	139	IFT22	ENSG00000128581.15	7	0.00030194	0.0045291	15	0.0168055	Yes	No
Vagina	139	COL26A1	ENSG00000160963.13	7	7.82063e-06	0.000117309	15	0.00153777	Yes	Yes
Vagina	139	CUX1	ENSG00000257923.9	7	0.000702892	0.0112463	16	0.0266563	Yes	No
Vagina	139	SH2B2	ENSG00000160999.10	7	0.00209254	0.027203	13	0.0425316	Yes	No
Vagina	139	SPDYE6	ENSG00000260097.2	7	2.62145e-05	0.000314574	12	0.00324	Yes	Yes
Vagina	139	PRKRIP1	ENSG00000128563.13	7	0.000707391	0.0084887	12	0.0231393	Yes	No
Vagina	139	ORAI2	ENSG00000160991.15	7	2.24881e-05	0.000247369	11	0.00272029	Yes	Yes
Vagina	139	ALKBH4	ENSG00000160993.3	7	0.00118938	0.0130832	11	0.0288227	Yes	No
Vagina	139	LRWD1	ENSG00000161036.12	7	1.44001e-06	1.58401e-05	11	0.000296812	Yes	Yes
Vagina	139	POLR2J	ENSG00000005075.15	7	0.0102566	0.112822	11	0.120723	No	No
Vagina	139	RASA4B	ENSG00000170667.14	7	3.73343e-05	0.000410677	11	0.00393964	Yes	Yes
Vagina	139	POLR2J3	ENSG00000168255.19	7	0.00450929	0.0496022	11	0.0628386	No	No
Vagina	139	SPDYE2	ENSG00000205238.9	7	0.00017919	0.0019711	11	0.0106158	Yes	No
Vagina	139	RASA4	ENSG00000105808.17	7	3.75522e-05	0.000413075	11	0.00395237	Yes	Yes
Vagina	139	UPK3BL	ENSG00000267368.1	7	3.90616e-05	0.000390616	10	0.00379053	Yes	Yes
Vagina	139	POLR2J2	ENSG00000228049.7	7	2.8832e-13	2.8832e-12	10	2.43145e-10	Yes	Yes
Vagina	139	FAM185A	ENSG00000222011.8	7	0.000981986	0.0108018	11	0.0261741	Yes	No
Vagina	139	FBXL13	ENSG00000161040.16	7	9.33773e-05	0.00130728	14	0.00839124	Yes	Yes
Vagina	139	LRRC17	ENSG00000128606.12	7	0.0023082	0.0276984	12	0.0429894	Yes	No
Vagina	139	NFE4	ENSG00000230257.2	7	0.00311822	0.0374187	12	0.051912	No	No
Vagina	139	ARMC10	ENSG00000170632.13	7	0.000625999	0.00751199	12	0.0217659	Yes	No
Vagina	139	NAPEPLD	ENSG00000161048.11	7	0.0011346	0.0136152	12	0.0294319	Yes	No
Vagina	139	PMPCB	ENSG00000105819.13	7	0.00286391	0.0372308	13	0.0517809	No	No
Vagina	139	DNAJC2	ENSG00000105821.14	7	0.00128641	0.0167234	13	0.0326007	Yes	No
Vagina	139	PSMC2	ENSG00000161057.11	7	0.00630714	0.0819928	13	0.0918959	No	No
Vagina	139	SLC26A5	ENSG00000170615.14	7	0.000296677	0.00415348	14	0.0159877	Yes	No
Vagina	139	RELN	ENSG00000189056.13	7	0.00358814	0.0609984	17	0.0729506	No	No
Vagina	139	ORC5	ENSG00000164815.10	7	0.00376834	0.0602934	16	0.0723632	No	No
Vagina	139	LHFPL3	ENSG00000187416.11	7	0.00235998	0.0471996	20	0.060687	No	No
Vagina	139	RP11-325F22.2	ENSG00000237513.1	7	0.00387022	0.0580534	15	0.0703146	No	No
Vagina	139	KMT2E	ENSG00000005483.20	7	0.00341933	0.0547093	16	0.0672911	No	No
Vagina	139	SRPK2	ENSG00000135250.16	7	0.00226219	0.0384573	17	0.0528655	No	No
Vagina	139	PUS7	ENSG00000091127.13	7	0.00033239	0.00498585	15	0.0177095	Yes	No
Vagina	139	RINT1	ENSG00000135249.7	7	0.000586789	0.00821505	14	0.0227801	Yes	No
Vagina	139	EFCAB10	ENSG00000185055.10	7	0.000450111	0.00630155	14	0.0199123	Yes	No
Vagina	139	ATXN7L1	ENSG00000146776.14	7	0.00171779	0.0274847	16	0.0428016	Yes	No
Vagina	139	CDHR3	ENSG00000128536.15	7	0.00516029	0.0774043	15	0.0877766	No	No
Vagina	139	SYPL1	ENSG00000008282.8	7	0.00209409	0.0293172	14	0.0445136	Yes	No
Vagina	139	NAMPT	ENSG00000105835.11	7	0.00250522	0.0375782	15	0.0520824	No	No
Vagina	139	CCDC71L	ENSG00000253276.2	7	0.00158553	0.0221975	14	0.0380501	Yes	No
Vagina	139	PIK3CG	ENSG00000105851.10	7	0.00130864	0.0196296	15	0.0355548	Yes	No
Vagina	139	PRKAR2B	ENSG00000005249.12	7	0.000337921	0.00506882	15	0.0178453	Yes	No
Vagina	139	HBP1	ENSG00000105856.13	7	0.00155358	0.0217501	14	0.0376339	Yes	No
Vagina	139	COG5	ENSG00000164597.13	7	0.00185738	0.029718	16	0.0448565	Yes	No
Vagina	139	GPR22	ENSG00000172209.5	7	0.00225977	0.0316368	14	0.0466808	Yes	No
Vagina	139	DUS4L	ENSG00000105865.10	7	0.00290234	0.0377304	13	0.052211	No	No
Vagina	139	BCAP29	ENSG00000075790.10	7	0.000610911	0.00794184	13	0.0224098	Yes	No
Vagina	139	SLC26A4	ENSG00000091137.11	7	0.00369525	0.0480383	13	0.0614359	No	No
Vagina	139	CBLL1	ENSG00000105879.11	7	0.00142618	0.0185403	13	0.0344854	Yes	No
Vagina	139	SLC26A3	ENSG00000091138.12	7	0.0013382	0.0173966	13	0.0332941	Yes	No
Vagina	139	DLD	ENSG00000091140.13	7	0.00251585	0.0301903	12	0.0453505	Yes	No
Vagina	139	LAMB1	ENSG00000091136.13	7	0.00166615	0.0199939	12	0.0358756	Yes	No
Vagina	139	LAMB4	ENSG00000091128.12	7	1.83201e-05	0.000219841	12	0.00248883	Yes	Yes
Vagina	139	NRCAM	ENSG00000091129.19	7	0.00649137	0.0908792	14	0.100081	No	No
Vagina	139	PNPLA8	ENSG00000135241.16	7	0.00723934	0.101351	14	0.109992	No	No
Vagina	139	THAP5	ENSG00000177683.13	7	4.95494e-06	6.44142e-05	13	0.000953414	Yes	Yes
Vagina	139	DNAJB9	ENSG00000128590.4	7	0.00213364	0.0277373	13	0.043028	Yes	No
Vagina	139	IMMP2L	ENSG00000184903.9	7	0.00205702	0.0329124	16	0.0477979	Yes	No
Vagina	139	LRRN3	ENSG00000173114.12	7	0.00189859	0.0189859	10	0.034899	Yes	No
Vagina	139	DOCK4	ENSG00000128512.20	7	0.0097998	0.117598	12	0.125209	No	No
Vagina	139	ZNF277	ENSG00000198839.9	7	0.0206775	0.206775	10	0.210493	No	No
Vagina	139	IFRD1	ENSG00000006652.13	7	4.77201e-07	5.24921e-06	11	0.000117864	Yes	Yes
Vagina	139	LSMEM1	ENSG00000181016.9	7	0.00135554	0.014911	11	0.0307533	Yes	No
Vagina	139	TMEM168	ENSG00000146802.12	7	0.0093112	0.102423	11	0.111019	No	No
Vagina	139	BMT2	ENSG00000164603.11	7	0.000484109	0.0058093	12	0.0191078	Yes	No
Vagina	139	GPR85	ENSG00000164604.12	7	0.0035965	0.0395615	11	0.0537732	No	No
Vagina	139	LINC00998	ENSG00000214194.8	7	0.000376194	0.00413813	11	0.0159606	Yes	No
Vagina	139	FOXP2	ENSG00000128573.24	7	0.0152016	0.197621	13	0.201641	No	No
Vagina	139	MDFIC	ENSG00000135272.10	7	0.00548619	0.0548619	10	0.0674204	No	No
Vagina	139	LINC01393	ENSG00000225535.6	7	0.0039069	0.039069	10	0.0533617	No	No
Vagina	139	TFEC	ENSG00000105967.15	7	0.00209373	0.0251247	12	0.0406778	Yes	No
Vagina	139	TES	ENSG00000135269.17	7	0.00604741	0.0665215	11	0.0778707	No	No
Vagina	139	CAV2	ENSG00000105971.14	7	0.0013938	0.0167256	12	0.0326015	Yes	No
Vagina	139	CAV1	ENSG00000105974.11	7	0.00874931	0.0874931	10	0.0969245	No	No
Vagina	139	MET	ENSG00000105976.14	7	0.0153721	0.169093	11	0.174209	No	No
Vagina	139	CAPZA2	ENSG00000198898.13	7	0.0169575	0.186533	11	0.191003	No	No
Vagina	139	ST7	ENSG00000004866.20	7	0.00310967	0.0342064	11	0.0489684	Yes	No
Vagina	139	WNT2	ENSG00000105989.8	7	0.00215537	0.0193983	9	0.0352818	Yes	No
Vagina	139	CFTR	ENSG00000001626.14	7	0.00476457	0.0524102	11	0.0653332	No	No
Vagina	139	CTTNBP2	ENSG00000077063.10	7	0.00693638	0.0763001	11	0.0868125	No	No
Vagina	139	LSM8	ENSG00000128534.7	7	0.00253355	0.027869	11	0.0431417	Yes	No
Vagina	139	ANKRD7	ENSG00000106013.14	7	0.0015661	0.0187932	12	0.0346797	Yes	No
Vagina	139	KCND2	ENSG00000184408.9	7	4.10538e-05	0.000451592	11	0.0042124	Yes	Yes
Vagina	139	TSPAN12	ENSG00000106025.8	7	0.00443151	0.0443151	10	0.0581366	No	No
Vagina	139	ING3	ENSG00000071243.15	7	0.0151452	0.151452	10	0.157316	No	No
Vagina	139	CPED1	ENSG00000106034.17	7	0.0006883	0.0075713	11	0.0218657	Yes	No
Vagina	139	WNT16	ENSG00000002745.12	7	0.000220555	0.0024261	11	0.0118444	Yes	No
Vagina	139	FAM3C	ENSG00000196937.10	7	0.00664439	0.0730883	11	0.0838872	No	No
Vagina	139	PTPRZ1	ENSG00000106278.11	7	0.000756984	0.0105978	14	0.0259421	Yes	No
Vagina	139	AASS	ENSG00000008311.14	7	0.0129302	0.168093	13	0.173275	No	No
Vagina	139	CADPS2	ENSG00000081803.15	7	0.00290355	0.0493604	17	0.0626274	No	No
Vagina	139	RNF133	ENSG00000188050.2	7	0.0163012	0.195615	12	0.199727	No	No
Vagina	139	RNF148	ENSG00000235631.1	7	0.0176341	0.211609	12	0.215259	No	No
Vagina	139	IQUB	ENSG00000164675.10	7	0.000213717	0.00320575	15	0.013945	Yes	No
Vagina	139	NDUFA5	ENSG00000128609.14	7	0.00408839	0.0613258	15	0.0732378	No	No
Vagina	139	LMOD2	ENSG00000170807.11	7	0.0132064	0.198096	15	0.202059	No	No
Vagina	139	WASL	ENSG00000106299.7	7	0.000441806	0.0070689	16	0.0210852	Yes	No
Vagina	139	GPR37	ENSG00000170775.2	7	0.00702365	0.119402	17	0.126947	No	No
Vagina	139	POT1	ENSG00000128513.14	7	0.00206794	0.0372228	18	0.0517804	No	No
Vagina	139	GRM8	ENSG00000179603.17	7	0.000204756	0.00409512	20	0.0158689	Yes	No
Vagina	139	ZNF800	ENSG00000048405.9	7	0.00387196	0.0542074	14	0.0668386	No	No
Vagina	139	GCC1	ENSG00000179562.2	7	0.00480561	0.0672786	14	0.0785477	No	No
Vagina	139	ARF5	ENSG00000004059.10	7	0.0029773	0.0416822	14	0.0556395	No	No
Vagina	139	FSCN3	ENSG00000106328.9	7	0.00140732	0.0197024	14	0.0356203	Yes	No
Vagina	139	SND1	ENSG00000197157.10	7	0.0020498	0.0348466	17	0.0495527	Yes	No
Vagina	139	SND1-IT1	ENSG00000279078.1	7	0.00596753	0.0835454	14	0.093313	No	No
Vagina	139	LRRC4	ENSG00000128594.7	7	0.00092241	0.0129137	14	0.0286546	Yes	No
Vagina	139	LEP	ENSG00000174697.4	7	0.000686487	0.00961082	14	0.0246063	Yes	No
Vagina	139	RBM28	ENSG00000106344.8	7	0.00104283	0.0145996	14	0.0304294	Yes	No
Vagina	139	PRRT4	ENSG00000224940.8	7	9.68936e-05	0.00135651	14	0.00856262	Yes	Yes
Vagina	139	IMPDH1	ENSG00000106348.16	7	0.00504901	0.0706862	14	0.081689	No	No
Vagina	139	HILPDA	ENSG00000135245.9	7	0.0143219	0.186184	13	0.190657	No	No
Vagina	139	METTL2B	ENSG00000165055.15	7	2.6267e-07	3.41471e-06	13	8.16389e-05	Yes	Yes
Vagina	139	RP11-212P7.2	ENSG00000273270.1	7	1.29781e-07	1.68715e-06	13	4.44219e-05	Yes	Yes
Vagina	139	RP11-274B21.10	ENSG00000271553.1	7	5.59321e-08	7.27117e-07	13	2.12685e-05	Yes	Yes
Vagina	139	FAM71F2	ENSG00000205085.10	7	4.41598e-06	5.74077e-05	13	0.000869216	Yes	Yes
Vagina	139	RP11-274B21.9	ENSG00000271344.1	7	6.03881e-07	7.85045e-06	13	0.000164281	Yes	Yes
Vagina	139	FAM71F1	ENSG00000135248.15	7	0.000874361	0.0122411	14	0.0279058	Yes	No
Vagina	139	CALU	ENSG00000128595.16	7	0.00591609	0.0828252	14	0.0926432	No	No
Vagina	139	OPN1SW	ENSG00000128617.2	7	0.000980508	0.0137271	14	0.0295655	Yes	No
Vagina	139	CCDC136	ENSG00000128596.16	7	0.00135781	0.0190094	14	0.0349145	Yes	No
Vagina	139	FLNC	ENSG00000128591.15	7	0.00476052	0.0666472	14	0.0779734	No	No
Vagina	139	ATP6V1F	ENSG00000128524.4	7	0.0039499	0.0552985	14	0.067826	No	No
Vagina	139	RP11-309L24.4	ENSG00000272899.3	7	0.00342121	0.0478969	14	0.0613188	No	No
Vagina	139	KCP	ENSG00000135253.13	7	0.000499017	0.00698623	14	0.0210054	Yes	No
Vagina	139	IRF5	ENSG00000128604.19	7	0.00354178	0.049585	14	0.0628219	No	No
Vagina	139	TNPO3	ENSG00000064419.13	7	0.00137701	0.0192782	14	0.035146	Yes	No
Vagina	139	RP11-286H14.4	ENSG00000230626.4	7	0.00263921	0.0369489	14	0.0515236	No	No
Vagina	139	TSPAN33	ENSG00000158457.5	7	0.00029342	0.00410788	14	0.0158983	Yes	No
Vagina	139	SMO	ENSG00000128602.9	7	0.000967032	0.0135385	14	0.0293217	Yes	No
Vagina	139	AHCYL2	ENSG00000158467.16	7	0.000484767	0.00775627	16	0.0221949	Yes	No
Vagina	139	STRIP2	ENSG00000128578.9	7	0.0201768	0.302651	15	0.304549	No	No
Vagina	139	SMKR1	ENSG00000240204.2	7	0.00525869	0.0736216	14	0.0843577	No	No
Vagina	139	RP11-448A19.1	ENSG00000273329.1	7	0.00312612	0.0406395	13	0.0547226	No	No
Vagina	139	NRF1	ENSG00000106459.14	7	0.0138867	0.194414	14	0.198567	No	No
Vagina	139	UBE2H	ENSG00000186591.11	7	0.00151454	0.019689	13	0.035606	Yes	No
Vagina	139	ZC3HC1	ENSG00000091732.15	7	0.000443938	0.0057712	13	0.0190587	Yes	No
Vagina	139	KLHDC10	ENSG00000128607.13	7	0.00260007	0.0338009	13	0.048614	Yes	No
Vagina	139	TMEM209	ENSG00000146842.16	7	5.00975e-07	6.51268e-06	13	0.000140426	Yes	Yes
Vagina	139	CPA2	ENSG00000158516.11	7	0.00088154	0.01146	13	0.0269552	Yes	No
Vagina	139	CPA4	ENSG00000128510.10	7	0.000297189	0.00416064	14	0.0160019	Yes	No
Vagina	139	CPA5	ENSG00000158525.15	7	0.00304629	0.042648	14	0.0565647	No	No
Vagina	139	CPA1	ENSG00000091704.9	7	0.00611007	0.079431	13	0.0895412	No	No
Vagina	139	CEP41	ENSG00000106477.18	7	6.07985e-06	7.90381e-05	13	0.00112475	Yes	Yes
Vagina	139	RP11-2E11.5	ENSG00000259920.1	7	0.00159803	0.0207744	13	0.0367203	Yes	No
Vagina	139	MEST	ENSG00000106484.14	7	0.000670216	0.0087128	13	0.0234592	Yes	No
Vagina	139	COPG2	ENSG00000158623.14	7	8.11389e-06	0.000113594	14	0.00150271	Yes	Yes
Vagina	139	KLF14	ENSG00000266265.2	7	0.0019182	0.0249367	13	0.0405445	Yes	No
Vagina	139	LINC00513	ENSG00000233559.1	7	0.000545255	0.00763357	14	0.0219743	Yes	No
Vagina	139	AC058791.1	ENSG00000226380.9	7	0.000500573	0.00700803	14	0.0210116	Yes	No
Vagina	139	RP11-138A9.1	ENSG00000271204.1	7	0.00156453	0.0219034	14	0.0377611	Yes	No
Vagina	139	RP11-138A9.2	ENSG00000273319.1	7	0.000596189	0.00834665	14	0.022976	Yes	No
Vagina	139	MKLN1	ENSG00000128585.17	7	0.000277416	0.00443866	16	0.0166414	Yes	No
Vagina	139	PODXL	ENSG00000128567.16	7	0.000827521	0.0115853	14	0.0271048	Yes	No
Vagina	139	PLXNA4	ENSG00000221866.9	7	0.00141876	0.0227001	16	0.0384982	Yes	No
Vagina	139	CHCHD3	ENSG00000106554.11	7	0.01204	0.16856	14	0.173708	No	No
Vagina	139	EXOC4	ENSG00000131558.14	7	0.00605199	0.114988	19	0.122777	No	No
Vagina	139	LRGUK	ENSG00000155530.2	7	3.59952e-07	5.75924e-06	16	0.000127609	Yes	Yes
Vagina	139	SLC35B4	ENSG00000205060.10	7	0.00219976	0.0329965	15	0.047878	Yes	No
Vagina	139	RP11-38M8.1	ENSG00000273297.1	7	0.00250211	0.0400337	16	0.0541718	No	No
Vagina	139	AKR1B1	ENSG00000085662.13	7	0.00136215	0.0204322	15	0.0363905	Yes	No
Vagina	139	AKR1B10	ENSG00000198074.9	7	0.0233953	0.350929	15	0.352361	No	No
Vagina	139	AKR1B15	ENSG00000227471.8	7	2.11249e-07	3.37999e-06	16	8.09136e-05	Yes	Yes
Vagina	139	BPGM	ENSG00000172331.11	7	0.000883409	0.0141345	16	0.0299967	Yes	No
Vagina	139	CALD1	ENSG00000122786.19	7	0.00173587	0.0312456	18	0.0463101	Yes	No
Vagina	139	AGBL3	ENSG00000146856.14	7	0.000286825	0.00516285	18	0.0179828	Yes	No
Vagina	139	C7orf49	ENSG00000122783.16	7	8.04203e-06	0.000136715	17	0.00174023	Yes	Yes
Vagina	139	TMEM140	ENSG00000146859.6	7	1.96892e-05	0.000334717	17	0.00339612	Yes	Yes
Vagina	139	WDR91	ENSG00000105875.13	7	0.000213696	0.00341913	16	0.0144774	Yes	No
Vagina	139	CNOT4	ENSG00000080802.18	7	6.80047e-05	0.00115608	17	0.00781197	Yes	Yes
Vagina	139	NUP205	ENSG00000155561.14	7	0.00158701	0.0253922	16	0.0409056	Yes	No
Vagina	139	C7orf73	ENSG00000243317.7	7	9.01036e-14	1.35155e-12	15	1.22282e-10	Yes	Yes
Vagina	139	SLC13A4	ENSG00000164707.15	7	0.0020742	0.0311131	15	0.0461841	Yes	No
Vagina	139	FAM180A	ENSG00000189320.8	7	0.000420063	0.00630094	15	0.0199123	Yes	No
Vagina	139	MTPN	ENSG00000105887.10	7	0.00380739	0.0571108	15	0.0694625	No	No
Vagina	139	CHRM2	ENSG00000181072.11	7	0.00406419	0.0568987	14	0.0692781	No	No
Vagina	139	PTN	ENSG00000105894.11	7	0.00211073	0.0295503	14	0.044691	Yes	No
Vagina	139	DGKI	ENSG00000157680.15	7	0.000776652	0.0132031	17	0.0289451	Yes	No
Vagina	139	CREB3L2	ENSG00000182158.14	7	0.000806472	0.0120971	15	0.0277493	Yes	No
Vagina	139	TRIM24	ENSG00000122779.17	7	0.00033476	0.00468665	14	0.0171732	Yes	No
Vagina	139	ATP6V0A4	ENSG00000105929.15	7	0.00223586	0.031302	14	0.0463789	Yes	No
Vagina	139	KIAA1549	ENSG00000122778.9	7	0.00063256	0.0094884	15	0.0244455	Yes	No
Vagina	139	ZC3HAV1L	ENSG00000146858.7	7	0.00530343	0.074248	14	0.0848437	No	No
Vagina	139	ZC3HAV1	ENSG00000105939.12	7	0.00110788	0.0166182	15	0.0324609	Yes	No
Vagina	139	TTC26	ENSG00000105948.13	7	0.000400525	0.00560735	14	0.0187729	Yes	No
Vagina	139	UBN2	ENSG00000157741.14	7	0.00218626	0.0306076	14	0.045728	Yes	No
Vagina	139	FMC1	ENSG00000164898.12	7	0.000217468	0.00282708	13	0.0129189	Yes	No
Vagina	139	LUC7L2	ENSG00000146963.17	7	0.000738071	0.010333	14	0.0255419	Yes	No
Vagina	139	KLRG2	ENSG00000188883.4	7	0.000212517	0.00276272	13	0.0127447	Yes	No
Vagina	139	CLEC2L	ENSG00000236279.6	7	0.000328987	0.00427684	13	0.0162926	Yes	No
Vagina	139	HIPK2	ENSG00000064393.15	7	0.000216135	0.00302589	14	0.0134381	Yes	No
Vagina	139	TBXAS1	ENSG00000059377.16	7	0.000273964	0.00356154	13	0.0147759	Yes	No
Vagina	139	PARP12	ENSG00000059378.12	7	0.000233171	0.00256488	11	0.0122419	Yes	No
Vagina	139	KDM7A	ENSG00000006459.10	7	0.00852681	0.0937949	11	0.102813	No	No
Vagina	139	SLC37A3	ENSG00000157800.17	7	0.000323098	0.00387718	12	0.015436	Yes	No
Vagina	139	MKRN1	ENSG00000133606.10	7	0.00696902	0.0836283	12	0.0933821	No	No
Vagina	139	DENND2A	ENSG00000146966.12	7	0.00429026	0.0471928	11	0.0606826	No	No
Vagina	139	ADCK2	ENSG00000133597.10	7	0.000339647	0.00373611	11	0.0151388	Yes	No
Vagina	139	NDUFB2	ENSG00000090266.12	7	0.000188145	0.0020696	11	0.010924	Yes	No
Vagina	139	BRAF	ENSG00000157764.12	7	0.00128568	0.0154282	12	0.0312714	Yes	No
Vagina	139	MRPS33	ENSG00000090263.15	7	2.46698e-05	0.000271368	11	0.00290415	Yes	Yes
Vagina	139	TMEM178B	ENSG00000261115.5	7	2.39123e-05	0.000382597	16	0.00374025	Yes	Yes
Vagina	139	AGK	ENSG00000006530.15	7	0.000435241	0.00565813	13	0.0188812	Yes	No
Vagina	139	KIAA1147	ENSG00000257093.6	7	2.03659e-05	0.000264757	13	0.0028588	Yes	Yes
Vagina	139	WEE2	ENSG00000214102.7	7	0.00598467	0.0778007	13	0.0881232	No	No
Vagina	139	SSBP1	ENSG00000106028.10	7	0.00101903	0.0142665	14	0.0301228	Yes	No
Vagina	139	TAS2R3	ENSG00000127362.2	7	0.00748695	0.104817	14	0.113245	No	No
Vagina	139	TAS2R4	ENSG00000127364.3	7	5.24136e-13	7.3379e-12	14	5.86301e-10	Yes	Yes
Vagina	139	TAS2R5	ENSG00000127366.5	7	0.000224795	0.00314713	14	0.0137842	Yes	No
Vagina	139	PRSS37	ENSG00000165076.13	7	0.00418993	0.058659	14	0.0708785	No	No
Vagina	139	MGAM	ENSG00000257335.8	7	0.00803314	0.112464	14	0.120375	No	No
Vagina	139	CLEC5A	ENSG00000258227.6	7	0.00102901	0.0144061	14	0.0302782	Yes	No
Vagina	139	TRBV2	ENSG00000226660.2	7	0.00273268	0.0327921	12	0.0476948	Yes	No
Vagina	139	TRBV3-1	ENSG00000237702.2	7	0.00246899	0.0296279	12	0.044768	Yes	No
Vagina	139	TRBV4-1	ENSG00000211710.3	7	5.28816e-05	0.000634579	12	0.00529735	Yes	Yes
Vagina	139	TRBV5-1	ENSG00000211734.3	7	0.000659723	0.00791667	12	0.0223697	Yes	No
Vagina	139	TRBV6-2	ENSG00000283063.1	7	0.00506507	0.0607808	12	0.072783	No	No
Vagina	139	TRBV7-2	ENSG00000282939.1	7	0.000845896	0.0101508	12	0.0253153	Yes	No
Vagina	139	TRBV9	ENSG00000211716.2	7	1.80844e-05	0.000217013	12	0.00246487	Yes	Yes
Vagina	139	TRBV11-2	ENSG00000241657.1	7	2.34946e-05	0.000281935	12	0.00297864	Yes	Yes
Vagina	139	TRBV6-5	ENSG00000211721.2	7	0.00083647	0.0100376	12	0.0251649	Yes	No
Vagina	139	TRBV7-9	ENSG00000278030.1	7	0.000428223	0.0055669	13	0.0186951	Yes	No
Vagina	139	TRBV19	ENSG00000211746.3	7	0.00389358	0.0506166	13	0.063683	No	No
Vagina	139	TRBV20-1	ENSG00000211747.3	7	0.000905333	0.0117693	13	0.027393	Yes	No
Vagina	139	TRBV23-1	ENSG00000211749.1	7	0.00265286	0.0344872	13	0.049218	Yes	No
Vagina	139	TRBV27	ENSG00000211752.3	7	0.0113654	0.14775	13	0.153739	No	No
Vagina	139	TRBV28	ENSG00000211753.4	7	2.25572e-06	2.93243e-05	13	0.000506304	Yes	Yes
Vagina	139	TRBV29-1	ENSG00000232869.2	7	0.000185768	0.00241498	13	0.0118326	Yes	No
Vagina	139	PRSS1	ENSG00000204983.13	7	0.000467272	0.00607454	13	0.0195576	Yes	No
Vagina	139	PRSS2	ENSG00000275896.5	7	0.000583355	0.00758361	13	0.0218879	Yes	No
Vagina	139	TRBC1	ENSG00000211751.9	7	5.40608e-05	0.000648729	12	0.00535975	Yes	Yes
Vagina	139	TRBC2	ENSG00000211772.11	7	0.000608865	0.00730637	12	0.0214472	Yes	No
Vagina	139	EPHB6	ENSG00000106123.11	7	0.00928071	0.111368	12	0.11932	No	No
Vagina	139	TRPV6	ENSG00000165125.19	7	0.00339608	0.0407529	12	0.0548114	No	No
Vagina	139	TRPV5	ENSG00000127412.6	7	0.000456146	0.00547376	12	0.0185239	Yes	No
Vagina	139	KEL	ENSG00000197993.7	7	7.25135e-06	8.70163e-05	12	0.00121948	Yes	Yes
Vagina	139	PIP	ENSG00000159763.3	7	0.000142594	0.00185372	13	0.010293	Yes	No
Vagina	139	GSTK1	ENSG00000197448.13	7	0.000427458	0.0051295	12	0.0179343	Yes	No
Vagina	139	TMEM139	ENSG00000178826.10	7	0.0148106	0.162917	11	0.168334	No	No
Vagina	139	CASP2	ENSG00000106144.19	7	0.00386248	0.0424873	11	0.0564124	No	No
Vagina	139	CLCN1	ENSG00000188037.10	7	0.00276852	0.0304537	11	0.0456052	Yes	No
Vagina	139	FAM131B	ENSG00000159784.17	7	0.00047375	0.00521125	11	0.0180807	Yes	No
Vagina	139	ZYX	ENSG00000159840.15	7	0.00694893	0.0694893	10	0.0806036	No	No
Vagina	139	EPHA1	ENSG00000146904.8	7	3.89571e-05	0.000389571	10	0.00378637	Yes	Yes
Vagina	139	CTAGE15	ENSG00000271079.1	7	2.09715e-11	2.09715e-10	10	1.24061e-08	Yes	Yes
Vagina	139	TCAF2	ENSG00000170379.19	7	0.000388062	0.00388062	10	0.0154416	Yes	No
Vagina	139	RP11-298A10.1	ENSG00000283528.2	7	0.000752879	0.00752879	10	0.0217872	Yes	No
Vagina	139	CTAGE6	ENSG00000271321.1	7	0.00888973	0.0800076	9	0.0900372	No	No
Vagina	139	TCAF1	ENSG00000198420.9	7	0.00102722	0.00924494	9	0.0241128	Yes	No
Vagina	139	CTAGE4	ENSG00000225932.3	7	0.000131925	0.00145117	11	0.0089162	Yes	Yes
Vagina	139	ARHGEF35	ENSG00000213214.4	7	5.54955e-16	6.10451e-15	11	8.80241e-13	Yes	Yes
Vagina	139	OR2A7	ENSG00000243896.3	7	1.02013e-05	0.000122415	12	0.00159789	Yes	Yes
Vagina	139	CTAGE8	ENSG00000244693.1	7	2.25482e-05	0.000270578	12	0.00289847	Yes	Yes
Vagina	139	OR2A1	ENSG00000221970.1	7	0.00174751	0.0209701	12	0.0368439	Yes	No
Vagina	139	ARHGEF5	ENSG00000050327.14	7	3.24082e-07	4.21307e-06	13	9.71486e-05	Yes	Yes
Vagina	139	TPK1	ENSG00000196511.14	7	4.18071e-06	7.10721e-05	17	0.00102965	Yes	Yes
Vagina	139	CNTNAP2	ENSG00000174469.19	7	0.00058422	0.0198635	34	0.0357679	Yes	No
Vagina	139	CUL1	ENSG00000055130.15	7	0.000565073	0.00960625	17	0.0246048	Yes	No
Vagina	139	EZH2	ENSG00000106462.10	7	0.0010339	0.0175763	17	0.0334958	Yes	No
Vagina	139	GHET1	ENSG00000281189.1	7	0.000530532	0.00848852	16	0.0231393	Yes	No
Vagina	139	PDIA4	ENSG00000155660.10	7	0.000326494	0.0052239	16	0.0181032	Yes	No
Vagina	139	ZNF786	ENSG00000197362.14	7	0.000917341	0.0146775	16	0.0305172	Yes	No
Vagina	139	ZNF425	ENSG00000204947.8	7	6.19521e-06	9.91233e-05	16	0.00134954	Yes	Yes
Vagina	139	ZNF398	ENSG00000197024.8	7	0.000347028	0.00555244	16	0.0186635	Yes	No
Vagina	139	ZNF282	ENSG00000170265.11	7	0.00177625	0.0284201	16	0.0436833	Yes	No
Vagina	139	ZNF212	ENSG00000170260.8	7	0.000347297	0.00555675	16	0.0186712	Yes	No
Vagina	139	ZNF783	ENSG00000204946.9	7	0.00289984	0.0463974	16	0.0599353	No	No
Vagina	139	ZNF777	ENSG00000196453.7	7	0.000117994	0.0017699	15	0.0100083	Yes	No
Vagina	139	ZNF746	ENSG00000181220.15	7	7.01813e-05	0.00105272	15	0.00736265	Yes	Yes
Vagina	139	KRBA1	ENSG00000133619.17	7	0.000878802	0.0149396	17	0.0307849	Yes	No
Vagina	139	ZNF467	ENSG00000181444.12	7	0.00338342	0.0609015	18	0.0728772	No	No
Vagina	139	SSPO	ENSG00000197558.11	7	0.000680692	0.0122525	18	0.0279155	Yes	No
Vagina	139	ZNF862	ENSG00000106479.10	7	0.000822127	0.0156204	19	0.0314847	Yes	No
Vagina	139	ATP6V0E2	ENSG00000171130.17	7	0.000309898	0.00588805	19	0.0192352	Yes	No
Vagina	139	RP11-728K20.2	ENSG00000260555.1	7	0.000719595	0.0136723	19	0.0294974	Yes	No
Vagina	139	RP11-545G3.1	ENSG00000241449.5	7	0.00215467	0.0409388	19	0.0549657	No	No
Vagina	139	ACTR3C	ENSG00000106526.10	7	3.9654e-05	0.000753426	19	0.00594211	Yes	Yes
Vagina	139	LRRC61	ENSG00000127399.14	7	3.14589e-10	5.97719e-09	19	2.69076e-07	Yes	Yes
Vagina	139	ZBED6CL	ENSG00000188707.5	7	0.000125192	0.00237865	19	0.0117418	Yes	No
Vagina	139	RARRES2	ENSG00000106538.9	7	0.00190175	0.0361332	19	0.0507813	No	No
Vagina	139	REPIN1	ENSG00000214022.11	7	0.000318315	0.00572967	18	0.0189701	Yes	No
Vagina	139	ZNF775	ENSG00000196456.11	7	0.0039846	0.0717228	18	0.082587	No	No
Vagina	139	LINC00996	ENSG00000242258.1	7	0.00122679	0.0220822	18	0.0379454	Yes	No
Vagina	139	GIMAP8	ENSG00000171115.3	7	0.000218162	0.00392692	18	0.0155301	Yes	No
Vagina	139	GIMAP7	ENSG00000179144.4	7	0.00444815	0.0800666	18	0.0900817	No	No
Vagina	139	GIMAP4	ENSG00000133574.9	7	0.000263537	0.00500721	19	0.0177488	Yes	No
Vagina	139	GIMAP6	ENSG00000133561.15	7	0.000386918	0.00735144	19	0.0215088	Yes	No
Vagina	139	GIMAP2	ENSG00000106560.10	7	3.4167e-07	6.49173e-06	19	0.000140302	Yes	Yes
Vagina	139	GIMAP1	ENSG00000213203.2	7	3.18406e-05	0.000604971	19	0.00512199	Yes	Yes
Vagina	139	GIMAP5	ENSG00000196329.11	7	0.00144224	0.0274026	19	0.0427351	Yes	No
Vagina	139	TMEM176B	ENSG00000106565.17	7	0.00222335	0.0422436	19	0.0561858	No	No
Vagina	139	TMEM176A	ENSG00000002933.7	7	0.00103515	0.0196678	19	0.035588	Yes	No
Vagina	139	AOC1	ENSG00000002726.20	7	0.000656945	0.0131389	20	0.0288717	Yes	No
Vagina	139	KCNH2	ENSG00000055118.14	7	0.00252936	0.0505872	20	0.0636657	No	No
Vagina	139	NOS3	ENSG00000164867.10	7	0.00192292	0.0384583	20	0.0528655	No	No
Vagina	139	ATG9B	ENSG00000181652.19	7	0.000359882	0.00719764	20	0.021276	Yes	No
Vagina	139	ABCB8	ENSG00000197150.12	7	0.000246997	0.00493995	20	0.0176357	Yes	No
Vagina	139	ASIC3	ENSG00000213199.7	7	0.00140079	0.0280159	20	0.0432829	Yes	No
Vagina	139	CDK5	ENSG00000164885.12	7	0.00026833	0.00536661	20	0.0183463	Yes	No
Vagina	139	SLC4A2	ENSG00000164889.13	7	0.000507612	0.0101522	20	0.0253153	Yes	No
Vagina	139	FASTK	ENSG00000164896.19	7	0.00426799	0.0853599	20	0.0949947	No	No
Vagina	139	TMUB1	ENSG00000164897.12	7	0.00024772	0.00470669	19	0.0172034	Yes	No
Vagina	139	AGAP3	ENSG00000133612.18	7	0.000907223	0.0172372	19	0.033112	Yes	No
Vagina	139	IQCA1L	ENSG00000278685.4	7	1.49502e-05	0.000284053	19	0.00299416	Yes	Yes
Vagina	139	ABCF2	ENSG00000033050.7	7	0.000333825	0.00634267	19	0.0199701	Yes	No
Vagina	139	CHPF2	ENSG00000033100.16	7	0.00397105	0.07545	19	0.0860202	No	No
Vagina	139	SMARCD3	ENSG00000082014.16	7	0.00102839	0.0195394	19	0.0354402	Yes	No
Vagina	139	NUB1	ENSG00000013374.15	7	1.69647e-06	3.05364e-05	18	0.000521862	Yes	Yes
Vagina	139	WDR86	ENSG00000187260.15	7	0.000753003	0.0135541	18	0.0293417	Yes	No
Vagina	139	CRYGN	ENSG00000127377.8	7	0.00484436	0.0823542	17	0.0922225	No	No
Vagina	139	RHEB	ENSG00000106615.9	7	0.000738344	0.0125519	17	0.0282558	Yes	No
Vagina	139	PRKAG2	ENSG00000106617.13	7	0.00662246	0.125827	19	0.133015	No	No
Vagina	139	GALNT11	ENSG00000178234.12	7	0.00196527	0.029479	15	0.0446173	Yes	No
Vagina	139	KMT2C	ENSG00000055609.17	7	0.00279431	0.0502976	18	0.0634114	No	No
Vagina	139	LINC01003	ENSG00000261455.1	7	9.06634e-06	0.000145061	16	0.00182834	Yes	Yes
Vagina	139	XRCC2	ENSG00000196584.2	7	3.61171e-07	5.77874e-06	16	0.000127888	Yes	Yes
Vagina	139	ACTR3B	ENSG00000133627.17	7	0.000125421	0.00213215	17	0.0110916	Yes	No
Vagina	139	LINC01287	ENSG00000234722.3	7	0.00137843	0.0248118	18	0.0404473	Yes	No
Vagina	139	DPP6	ENSG00000130226.16	7	0.000761162	0.023596	31	0.0392955	Yes	No
Vagina	139	PAXIP1	ENSG00000157212.18	7	2.93596e-05	0.00064591	22	0.00534839	Yes	Yes
Vagina	139	PAXIP1-AS1	ENSG00000273344.1	7	0.000264394	0.00555227	21	0.0186635	Yes	No
Vagina	139	AC144652.1	ENSG00000273117.1	7	0.00178914	0.0375719	21	0.0520818	No	No
Vagina	139	INSIG1	ENSG00000186480.12	7	0.00126067	0.0277347	22	0.0430276	Yes	No
Vagina	139	EN2	ENSG00000164778.4	7	0.000625145	0.0137532	22	0.0295913	Yes	No
Vagina	139	RBM33	ENSG00000184863.10	7	0.000608032	0.0127687	21	0.0284799	Yes	No
Vagina	139	SHH	ENSG00000164690.7	7	0.000608439	0.0121688	20	0.0278221	Yes	No
Vagina	139	AC073133.1	ENSG00000233878.1	7	4.07249e-05	0.000692323	17	0.00560287	Yes	Yes
Vagina	139	LINC01006	ENSG00000182648.11	7	1.94707e-05	0.000350472	18	0.00349657	Yes	Yes
Vagina	139	RNF32	ENSG00000105982.16	7	0.000585784	0.00995833	17	0.0250717	Yes	No
Vagina	139	LMBR1	ENSG00000105983.20	7	0.00474821	0.0902159	19	0.0994676	No	No
Vagina	139	NOM1	ENSG00000146909.7	7	0.00149735	0.0254549	17	0.040968	Yes	No
Vagina	139	UBE3C	ENSG00000009335.17	7	0.00237338	0.0450941	19	0.0588158	No	No
Vagina	139	RP5-1142J19.1	ENSG00000229660.1	7	0.000118854	0.00213936	18	0.0110916	Yes	No
Vagina	139	DNAJB6	ENSG00000105993.14	7	0.00352974	0.0635353	18	0.0752098	No	No
Vagina	139	PTPRN2	ENSG00000155093.17	7	0.000245996	0.00590391	24	0.0192635	Yes	No
Vagina	139	NCAPG2	ENSG00000146918.19	7	0.00280094	0.0448151	16	0.0585659	No	No
Vagina	139	ESYT2	ENSG00000117868.15	7	0.000125177	0.00187765	15	0.0103262	Yes	No
Vagina	139	WDR60	ENSG00000126870.15	7	6.02623e-10	8.43672e-09	14	3.66392e-07	Yes	Yes
Vagina	139	VIPR2	ENSG00000106018.13	7	0.0216036	0.259243	12	0.261839	No	No
Vagina	139	ZNF596	ENSG00000172748.13	8	0.00147358	0.0176829	12	0.0335914	Yes	No
Vagina	139	FAM87A	ENSG00000182366.9	8	0.00127578	0.0178609	14	0.03378	Yes	No
Vagina	139	FBXO25	ENSG00000147364.16	8	8.72121e-07	1.30818e-05	15	0.000254159	Yes	Yes
Vagina	139	TDRP	ENSG00000180190.11	8	8.96645e-05	0.00143463	16	0.00884993	Yes	Yes
Vagina	139	ERICH1	ENSG00000104714.13	8	0.000448573	0.00807431	18	0.0226279	Yes	No
Vagina	139	DLGAP2	ENSG00000198010.12	8	0.000612248	0.017143	28	0.0330191	Yes	No
Vagina	139	CLN8	ENSG00000182372.9	8	1.72804e-05	0.000397449	23	0.00383267	Yes	Yes
Vagina	139	CTD-2336O2.3	ENSG00000282021.1	8	2.05156e-06	4.71859e-05	23	0.000745004	Yes	Yes
Vagina	139	ARHGEF10	ENSG00000104728.15	8	0.00226494	0.0566236	25	0.0690292	No	No
Vagina	139	RP11-439C15.4	ENSG00000253764.1	8	3.26009e-05	0.000782423	24	0.0060805	Yes	Yes
Vagina	139	KBTBD11	ENSG00000176595.3	8	4.21207e-05	0.0010109	24	0.00717896	Yes	Yes
Vagina	139	MYOM2	ENSG00000036448.9	8	1.48241e-07	3.70603e-06	25	8.75828e-05	Yes	Yes
Vagina	139	RP11-134O21.1	ENSG00000254319.5	8	2.06372e-05	0.00059848	29	0.00509744	Yes	Yes
Vagina	139	GS1-57L11.1	ENSG00000253853.1	8	1.57263e-05	0.000487515	31	0.00443696	Yes	Yes
Vagina	139	CSMD1	ENSG00000183117.18	8	3.68393e-14	2.35772e-12	64	2.05266e-10	Yes	Yes
Vagina	139	MCPH1	ENSG00000147316.12	8	0.00124364	0.0348218	28	0.0495342	Yes	No
Vagina	139	ANGPT2	ENSG00000091879.13	8	0.00302551	0.0786633	26	0.0888657	No	No
Vagina	139	CTD-2541M15.3	ENSG00000271743.1	8	7.66682e-05	0.00191671	25	0.0104541	Yes	No
Vagina	139	AGPAT5	ENSG00000155189.11	8	0.00196183	0.0451222	23	0.0588441	No	No
Vagina	139	GS1-24F4.2	ENSG00000245857.2	8	5.48279e-05	0.00109656	20	0.00755312	Yes	Yes
Vagina	139	DEFB1	ENSG00000164825.3	8	0.000252954	0.00505908	20	0.0178231	Yes	No
Vagina	139	DEFA3	ENSG00000239839.6	8	0.00476818	0.081059	17	0.0909653	No	No
Vagina	139	DEFA5	ENSG00000164816.7	8	0.000778324	0.0124532	16	0.0281452	Yes	No
Vagina	139	FAM66B	ENSG00000215374.5	8	0.000975154	0.012677	13	0.028402	Yes	No
Vagina	139	DEFB4A	ENSG00000171711.2	8	0.00712895	0.0855474	12	0.0951518	No	No
Vagina	139	PRAG1	ENSG00000275342.4	8	0.00122045	0.0170863	14	0.0329673	Yes	No
Vagina	139	CTA-398F10.2	ENSG00000254153.1	8	3.67257e-05	0.000550886	15	0.00483355	Yes	Yes
Vagina	139	CLDN23	ENSG00000253958.1	8	0.00167365	0.028452	17	0.0437048	Yes	No
Vagina	139	MFHAS1	ENSG00000147324.10	8	0.000304547	0.00578639	19	0.0190918	Yes	No
Vagina	139	ERI1	ENSG00000104626.14	8	0.00015912	0.00334152	21	0.0142732	Yes	No
Vagina	139	PPP1R3B	ENSG00000173281.4	8	0.000662461	0.0139117	21	0.0297461	Yes	No
Vagina	139	RP11-10A14.5	ENSG00000248538.6	8	0.00207674	0.0456883	22	0.059335	No	No
Vagina	139	TNKS	ENSG00000173273.15	8	0.000183509	0.00458773	25	0.016942	Yes	No
Vagina	139	LINC00599	ENSG00000253230.8	8	0.000276943	0.00581579	21	0.019117	Yes	No
Vagina	139	MSRA	ENSG00000175806.14	8	3.82337e-06	9.1761e-05	24	0.00127245	Yes	Yes
Vagina	139	LINCR-0001	ENSG00000253641.5	8	0.000318349	0.00636697	20	0.0200026	Yes	No
Vagina	139	RP11-981G7.3	ENSG00000253678.1	8	0.00021461	0.0042922	20	0.0163275	Yes	No
Vagina	139	PRSS51	ENSG00000253649.3	8	0.00124735	0.0261944	21	0.041665	Yes	No
Vagina	139	RP11-981G7.6	ENSG00000272505.1	8	7.9689e-05	0.00159378	20	0.00944044	Yes	Yes
Vagina	139	RP1L1	ENSG00000183638.5	8	1.27152e-05	0.000267019	21	0.00287704	Yes	Yes
Vagina	139	C8orf74	ENSG00000171060.10	8	0.000436521	0.00873042	20	0.023477	Yes	No
Vagina	139	SOX7	ENSG00000171056.7	8	0.00310417	0.0620834	20	0.0738844	No	No
Vagina	139	PINX1	ENSG00000254093.8	8	0.00253681	0.053273	21	0.0660881	No	No
Vagina	139	XKR6	ENSG00000171044.10	8	0.00151159	0.0362782	24	0.0509037	No	No
Vagina	139	AF131215.8	ENSG00000270076.1	8	0.00837081	0.175787	21	0.180661	No	No
Vagina	139	MTMR9	ENSG00000104643.9	8	0.000263953	0.00527906	20	0.0181723	Yes	No
Vagina	139	SLC35G5	ENSG00000177710.5	8	0.000630941	0.0119879	19	0.0276437	Yes	No
Vagina	139	FAM167A	ENSG00000154319.14	8	0.000238712	0.00453553	19	0.0168164	Yes	No
Vagina	139	BLK	ENSG00000136573.12	8	3.21309e-06	5.78356e-05	18	0.000872831	Yes	Yes
Vagina	139	GATA4	ENSG00000136574.17	8	2.73803e-05	0.000465466	17	0.00430472	Yes	Yes
Vagina	139	NEIL2	ENSG00000154328.15	8	0.00089401	0.0151982	17	0.0310576	Yes	No
Vagina	139	FDFT1	ENSG00000079459.12	8	4.8452e-05	0.000823684	17	0.00628961	Yes	Yes
Vagina	139	RP11-297N6.4	ENSG00000255046.1	8	0.00087903	0.0149435	17	0.0307879	Yes	No
Vagina	139	CTSB	ENSG00000164733.20	8	0.00707097	0.120206	17	0.127707	No	No
Vagina	139	FAM86B1	ENSG00000186523.14	8	2.83128e-05	0.000481317	17	0.00440221	Yes	Yes
Vagina	139	FAM66A	ENSG00000227888.4	8	2.36404e-06	4.49167e-05	19	0.000713853	Yes	Yes
Vagina	139	RP11-351I21.11	ENSG00000270074.1	8	3.24239e-07	6.16054e-06	19	0.000134104	Yes	Yes
Vagina	139	FAM86B2	ENSG00000145002.12	8	0.000414608	0.00787755	19	0.0223274	Yes	No
Vagina	139	RP11-419I17.2	ENSG00000270154.1	8	4.42886e-08	7.97195e-07	18	2.31349e-05	Yes	Yes
Vagina	139	RP11-419I17.1	ENSG00000283674.1	8	0.000291692	0.00583383	20	0.0191517	Yes	No
Vagina	139	LONRF1	ENSG00000154359.12	8	4.53522e-06	9.07044e-05	20	0.00126064	Yes	Yes
Vagina	139	KIAA1456	ENSG00000250305.8	8	0.00374471	0.0786388	21	0.0888435	No	No
Vagina	139	DLC1	ENSG00000164741.14	8	8.91826e-05	0.00249711	28	0.0120524	Yes	No
Vagina	139	C8orf48	ENSG00000164743.4	8	0.0018388	0.0496475	27	0.0628667	No	No
Vagina	139	SGCZ	ENSG00000185053.13	8	0.000356373	0.0146113	41	0.0304311	Yes	No
Vagina	139	TUSC3	ENSG00000104723.20	8	0.000354914	0.00851794	24	0.0231745	Yes	No
Vagina	139	MSR1	ENSG00000038945.14	8	7.34367e-05	0.00176248	24	0.00998162	Yes	Yes
Vagina	139	FGF20	ENSG00000078579.8	8	7.2156e-06	0.000137096	19	0.00174389	Yes	Yes
Vagina	139	MICU3	ENSG00000155970.11	8	0.000984521	0.0187059	19	0.0346118	Yes	No
Vagina	139	RP11-468H14.2	ENSG00000249258.2	8	4.92192e-05	0.000935165	19	0.00685677	Yes	Yes
Vagina	139	ZDHHC2	ENSG00000104219.12	8	0.00110128	0.0209243	19	0.0368159	Yes	No
Vagina	139	CNOT7	ENSG00000198791.11	8	0.000745984	0.0141737	19	0.0300418	Yes	No
Vagina	139	VPS37A	ENSG00000155975.9	8	0.000519382	0.00986826	19	0.0249505	Yes	No
Vagina	139	MTMR7	ENSG00000003987.13	8	0.00199632	0.0419227	21	0.0558798	No	No
Vagina	139	SLC7A2	ENSG00000003989.17	8	0.0022081	0.0485782	22	0.0619033	No	No
Vagina	139	PDGFRL	ENSG00000104213.12	8	0.00541127	0.119048	22	0.126578	No	No
Vagina	139	MTUS1	ENSG00000129422.14	8	6.81475e-05	0.00156739	23	0.0093562	Yes	Yes
Vagina	139	FGL1	ENSG00000104760.16	8	0.00170859	0.0375891	22	0.0520896	No	No
Vagina	139	PCM1	ENSG00000078674.17	8	0.000199724	0.00459364	23	0.0169536	Yes	No
Vagina	139	ASAH1	ENSG00000104763.18	8	0.000766979	0.0168735	22	0.0327516	Yes	No
Vagina	139	NAT1	ENSG00000171428.13	8	0.000152846	0.00351546	23	0.0146832	Yes	No
Vagina	139	NAT2	ENSG00000156006.4	8	4.38984e-06	0.000100966	23	0.00136924	Yes	Yes
Vagina	139	PSD3	ENSG00000156011.16	8	0.000247328	0.00692519	28	0.0209092	Yes	No
Vagina	139	SH2D4A	ENSG00000104611.11	8	0.000427351	0.00897437	21	0.0237852	Yes	No
Vagina	139	CSGALNACT1	ENSG00000147408.14	8	3.27816e-05	0.000753978	23	0.00594211	Yes	Yes
Vagina	139	INTS10	ENSG00000104613.11	8	0.000249374	0.00498747	20	0.0177095	Yes	No
Vagina	139	LPL	ENSG00000175445.14	8	0.00260485	0.0520971	20	0.0650359	No	No
Vagina	139	SLC18A1	ENSG00000036565.14	8	0.000746375	0.0141811	19	0.0300483	Yes	No
Vagina	139	ATP6V1B2	ENSG00000147416.10	8	0.000230452	0.00414813	18	0.0159737	Yes	No
Vagina	139	LZTS1	ENSG00000061337.15	8	0.0109938	0.197888	18	0.201881	No	No
Vagina	139	GFRA2	ENSG00000168546.10	8	7.05696e-08	1.19968e-06	17	3.33975e-05	Yes	Yes
Vagina	139	DOK2	ENSG00000147443.12	8	0.0016758	0.025137	15	0.0406896	Yes	No
Vagina	139	XPO7	ENSG00000130227.16	8	0.000207276	0.00331642	16	0.014212	Yes	No
Vagina	139	NPM2	ENSG00000158806.13	8	0.00171607	0.025741	15	0.0412415	Yes	No
Vagina	139	FGF17	ENSG00000158815.10	8	0.000725694	0.0108854	15	0.0262571	Yes	No
Vagina	139	DMTN	ENSG00000158856.17	8	0.000731501	0.0109725	15	0.0263468	Yes	No
Vagina	139	FAM160B2	ENSG00000158863.21	8	0.00282215	0.0423322	15	0.0562772	No	No
Vagina	139	NUDT18	ENSG00000275074.1	8	0.00112254	0.0168381	15	0.0327256	Yes	No
Vagina	139	HR	ENSG00000168453.14	8	0.00142363	0.0213545	15	0.0372076	Yes	No
Vagina	139	REEP4	ENSG00000168476.11	8	0.00165963	0.0248944	15	0.0405072	Yes	No
Vagina	139	LGI3	ENSG00000168481.8	8	0.00167385	0.0251078	15	0.0406646	Yes	No
Vagina	139	SFTPC	ENSG00000168484.12	8	7.96496e-05	0.00119474	15	0.00796079	Yes	Yes
Vagina	139	BMP1	ENSG00000168487.17	8	0.000151019	0.0024163	16	0.0118332	Yes	No
Vagina	139	PHYHIP	ENSG00000168490.13	8	0.000400416	0.00600624	15	0.0194486	Yes	No
Vagina	139	POLR3D	ENSG00000168495.12	8	0.000429827	0.0064474	15	0.0201626	Yes	No
Vagina	139	PIWIL2	ENSG00000197181.11	8	4.43901e-06	7.54632e-05	17	0.0010787	Yes	Yes
Vagina	139	SLC39A14	ENSG00000104635.13	8	0.00103581	0.0176088	17	0.0335264	Yes	No
Vagina	139	PPP3CC	ENSG00000120910.14	8	0.000143447	0.0024386	17	0.0118852	Yes	No
Vagina	139	SORBS3	ENSG00000120896.13	8	0.000321313	0.00514101	16	0.0179349	Yes	No
Vagina	139	PDLIM2	ENSG00000120913.23	8	0.000563717	0.00958319	17	0.0245731	Yes	No
Vagina	139	C8orf58	ENSG00000241852.9	8	0.00258141	0.0413025	16	0.055319	No	No
Vagina	139	CCAR2	ENSG00000158941.16	8	0.00370506	0.062986	17	0.0746696	No	No
Vagina	139	BIN3	ENSG00000147439.12	8	3.96137e-06	6.73433e-05	17	0.000988041	Yes	Yes
Vagina	139	EGR3	ENSG00000179388.8	8	0.000472733	0.00803645	17	0.0225767	Yes	No
Vagina	139	PEBP4	ENSG00000134020.7	8	0.000457629	0.00869495	19	0.0234392	Yes	No
Vagina	139	RHOBTB2	ENSG00000008853.16	8	0.001281	0.021777	17	0.0376481	Yes	No
Vagina	139	TNFRSF10B	ENSG00000120889.12	8	0.000317174	0.00539195	17	0.0183922	Yes	No
Vagina	139	TNFRSF10C	ENSG00000173535.13	8	0.000403663	0.00686227	17	0.0208044	Yes	No
Vagina	139	TNFRSF10D	ENSG00000173530.5	8	0.000743545	0.0118967	16	0.0275505	Yes	No
Vagina	139	TNFRSF10A	ENSG00000104689.9	8	0.00110789	0.0177262	16	0.0336252	Yes	No
Vagina	139	CHMP7	ENSG00000147457.13	8	2.20416e-05	0.000352665	16	0.00351466	Yes	Yes
Vagina	139	R3HCC1	ENSG00000104679.10	8	0.00124942	0.0199908	16	0.0358756	Yes	No
Vagina	139	LOXL2	ENSG00000134013.15	8	0.000219622	0.00373357	17	0.0151385	Yes	No
Vagina	139	ENTPD4	ENSG00000197217.12	8	0.000978834	0.0166402	17	0.03249	Yes	No
Vagina	139	SLC25A37	ENSG00000147454.13	8	0.000857649	0.01458	17	0.0304165	Yes	No
Vagina	139	NKX3-1	ENSG00000167034.9	8	1.19571e-06	1.91313e-05	16	0.000350652	Yes	Yes
Vagina	139	STC1	ENSG00000159167.11	8	0.00115998	0.0197197	17	0.035638	Yes	No
Vagina	139	ADAM28	ENSG00000042980.12	8	0.00144627	0.0231403	16	0.0389123	Yes	No
Vagina	139	ADAMDEC1	ENSG00000134028.14	8	0.00419156	0.0628733	15	0.0745792	No	No
Vagina	139	NEFM	ENSG00000104722.13	8	0.00124407	0.0174169	14	0.0333262	Yes	No
Vagina	139	NEFL	ENSG00000277586.2	8	0.000435877	0.00610228	14	0.0196151	Yes	No
Vagina	139	DOCK5	ENSG00000147459.17	8	0.0005052	0.0090936	18	0.0239389	Yes	No
Vagina	139	GNRH1	ENSG00000147437.9	8	0.000487678	0.00780284	16	0.0222352	Yes	No
Vagina	139	RP11-395I14.2	ENSG00000253476.1	8	0.00548982	0.0878371	16	0.0972415	No	No
Vagina	139	KCTD9	ENSG00000104756.15	8	0.0102798	0.164477	16	0.169804	No	No
Vagina	139	CDCA2	ENSG00000184661.13	8	0.00082254	0.0139832	17	0.0298023	Yes	No
Vagina	139	EBF2	ENSG00000221818.8	8	0.000391549	0.00783097	20	0.0222948	Yes	No
Vagina	139	PPP2R2A	ENSG00000221914.9	8	0.000384037	0.0072967	19	0.021435	Yes	No
Vagina	139	BNIP3L	ENSG00000104765.15	8	0.000767164	0.0145761	19	0.0304165	Yes	No
Vagina	139	PNMA2	ENSG00000240694.8	8	0.00261167	0.0496217	19	0.0628512	No	No
Vagina	139	DPYSL2	ENSG00000092964.17	8	0.00050592	0.0101184	20	0.0252614	Yes	No
Vagina	139	ADRA1A	ENSG00000120907.17	8	0.0013385	0.02677	20	0.0421667	Yes	No
Vagina	139	STMN4	ENSG00000015592.16	8	0.00103965	0.0197533	19	0.0356842	Yes	No
Vagina	139	TRIM35	ENSG00000104228.12	8	0.000922377	0.0175252	19	0.0334523	Yes	No
Vagina	139	PTK2B	ENSG00000120899.17	8	0.000202556	0.00405111	20	0.015752	Yes	No
Vagina	139	EPHX2	ENSG00000120915.13	8	8.27818e-13	1.57285e-11	19	1.17057e-09	Yes	Yes
Vagina	139	CLU	ENSG00000120885.21	8	0.000461713	0.00831083	18	0.0229287	Yes	No
Vagina	139	SCARA3	ENSG00000168077.13	8	0.0118275	0.212896	18	0.216473	No	No
Vagina	139	CCDC25	ENSG00000147419.17	8	0.000521329	0.00938393	18	0.0243155	Yes	No
Vagina	139	ESCO2	ENSG00000171320.14	8	0.00144119	0.0259415	18	0.041431	Yes	No
Vagina	139	PBK	ENSG00000168078.9	8	0.00189137	0.0321533	17	0.0471519	Yes	No
Vagina	139	SCARA5	ENSG00000168079.16	8	5.00926e-05	0.000851575	17	0.00643106	Yes	Yes
Vagina	139	NUGGC	ENSG00000189233.11	8	0.00488253	0.0781205	16	0.0884149	No	No
Vagina	139	ELP3	ENSG00000134014.16	8	0.000423966	0.00678346	16	0.0206809	Yes	No
Vagina	139	PNOC	ENSG00000168081.8	8	0.00303382	0.0455073	15	0.0591874	No	No
Vagina	139	ZNF395	ENSG00000186918.13	8	0.000193218	0.00289827	15	0.0131036	Yes	No
Vagina	139	FBXO16	ENSG00000214050.7	8	0.000378919	0.00568378	15	0.0189053	Yes	No
Vagina	139	FZD3	ENSG00000104290.10	8	0.00123439	0.0185159	15	0.0344642	Yes	No
Vagina	139	EXTL3	ENSG00000012232.8	8	0.000317954	0.00508726	16	0.0178747	Yes	No
Vagina	139	INTS9	ENSG00000104299.14	8	0.00426214	0.0639322	15	0.0755394	No	No
Vagina	139	HMBOX1	ENSG00000147421.17	8	0.00345674	0.0483943	14	0.06175	No	No
Vagina	139	KIF13B	ENSG00000197892.12	8	0.000176622	0.00247271	14	0.0119913	Yes	No
Vagina	139	DUSP4	ENSG00000120875.8	8	0.00254273	0.0305127	12	0.045649	Yes	No
Vagina	139	LINC00589	ENSG00000251191.7	8	0.00154362	0.0185234	12	0.0344746	Yes	No
Vagina	139	SARAF	ENSG00000133872.13	8	0.0051634	0.0619608	12	0.0737766	No	No
Vagina	139	LEPROTL1	ENSG00000104660.17	8	9.43694e-06	0.00012268	13	0.00159909	Yes	Yes
Vagina	139	MBOAT4	ENSG00000177669.3	8	0.00244143	0.0292971	12	0.0445014	Yes	No
Vagina	139	RP11-51J9.5	ENSG00000271869.1	8	0.0035291	0.0423491	12	0.056281	No	No
Vagina	139	DCTN6	ENSG00000104671.7	8	0.00413599	0.0496319	12	0.0628512	No	No
Vagina	139	RP11-51J9.6	ENSG00000272375.1	8	0.000558765	0.00670518	12	0.0205554	Yes	No
Vagina	139	RBPMS	ENSG00000157110.15	8	0.000436881	0.00611634	14	0.0196329	Yes	No
Vagina	139	GTF2E2	ENSG00000197265.8	8	0.00570703	0.0741914	13	0.0848052	No	No
Vagina	139	GSR	ENSG00000104687.12	8	4.70194e-06	6.11253e-05	13	0.000915738	Yes	Yes
Vagina	139	UBXN8	ENSG00000104691.14	8	0.001324	0.0158881	12	0.0317635	Yes	No
Vagina	139	PPP2CB	ENSG00000104695.12	8	0.00564764	0.0734193	13	0.0841729	No	No
Vagina	139	TEX15	ENSG00000133863.7	8	0.010977	0.142702	13	0.148931	No	No
Vagina	139	PURG	ENSG00000172733.11	8	0.00155578	0.0202252	13	0.0361371	Yes	No
Vagina	139	WRN	ENSG00000165392.9	8	0.00287733	0.0374053	13	0.0518972	No	No
Vagina	139	NRG1	ENSG00000157168.18	8	3.87948e-05	0.000775896	20	0.00604504	Yes	Yes
Vagina	139	RP11-11N9.4	ENSG00000247134.6	8	0.000271604	0.00325924	12	0.0140849	Yes	No
Vagina	139	RP11-722E23.2	ENSG00000272338.2	8	4.24477e-06	5.09373e-05	12	0.000791372	Yes	Yes
Vagina	139	FUT10	ENSG00000172728.15	8	4.81939e-08	6.26521e-07	13	1.86813e-05	Yes	Yes
Vagina	139	TTI2	ENSG00000129696.12	8	0.00184745	0.0221694	12	0.0380287	Yes	No
Vagina	139	MAK16	ENSG00000198042.10	8	0.00183533	0.022024	12	0.0378841	Yes	No
Vagina	139	RNF122	ENSG00000133874.1	8	0.00220897	0.0242987	11	0.0399858	Yes	No
Vagina	139	DUSP26	ENSG00000133878.8	8	0.00217252	0.0238978	11	0.0396121	Yes	No
Vagina	139	UNC5D	ENSG00000156687.10	8	0.00105887	0.0116476	11	0.0271851	Yes	No
Vagina	139	RP11-419C23.1	ENSG00000254038.1	8	0.00188548	0.0150838	8	0.0309473	Yes	No
Vagina	139	RP11-527N22.2	ENSG00000253746.1	8	0.00668828	0.0535062	8	0.0662898	No	No
Vagina	139	LINC01605	ENSG00000253161.5	8	0.00621698	0.0559528	9	0.0684193	No	No
Vagina	139	RP11-150O12.3	ENSG00000254290.1	8	0.0192266	0.17304	9	0.177997	No	No
Vagina	139	ZNF703	ENSG00000183779.6	8	0.00323762	0.0291386	9	0.0443409	Yes	No
Vagina	139	ERLIN2	ENSG00000147475.14	8	0.00210101	0.0210101	10	0.0368966	Yes	No
Vagina	139	PROSC	ENSG00000147471.11	8	0.000844811	0.00844811	10	0.0230866	Yes	No
Vagina	139	ADGRA2	ENSG00000020181.17	8	0.00201212	0.0201212	10	0.0360175	Yes	No
Vagina	139	BRF2	ENSG00000104221.12	8	0.000470614	0.00470614	10	0.0172034	Yes	No
Vagina	139	RAB11FIP1	ENSG00000156675.15	8	0.000192754	0.00192754	10	0.0104818	Yes	No
Vagina	139	ADRB3	ENSG00000188778.5	8	0.000338118	0.00338118	10	0.0143815	Yes	No
Vagina	139	EIF4EBP1	ENSG00000187840.4	8	0.00185669	0.0185669	10	0.0345	Yes	No
Vagina	139	KB-1836B5.4	ENSG00000272128.1	8	0.00733129	0.0733129	10	0.0840875	No	No
Vagina	139	ASH2L	ENSG00000129691.15	8	0.00181291	0.0181291	10	0.0340711	Yes	No
Vagina	139	STAR	ENSG00000147465.11	8	0.00203671	0.0203671	10	0.0363099	Yes	No
Vagina	139	LSM1	ENSG00000175324.9	8	0.00540303	0.0540303	10	0.0666767	No	No
Vagina	139	BAG4	ENSG00000156735.10	8	0.00333953	0.0367349	11	0.0513298	No	No
Vagina	139	DDHD2	ENSG00000085788.13	8	0.0101642	0.101642	10	0.110282	No	No
Vagina	139	PLPP5	ENSG00000147535.16	8	0.00128551	0.0128551	10	0.0285691	Yes	No
Vagina	139	NSD3	ENSG00000147548.16	8	0.00109217	0.0120139	11	0.0276519	Yes	No
Vagina	139	RP11-350N15.5	ENSG00000272092.1	8	0.00521365	0.0521365	10	0.0650719	No	No
Vagina	139	LETM2	ENSG00000165046.12	8	0.00357395	0.0357395	10	0.0504275	No	No
Vagina	139	FGFR1	ENSG00000077782.19	8	0.0043675	0.043675	10	0.0575464	No	No
Vagina	139	TACC1	ENSG00000147526.19	8	0.00169094	0.0169094	10	0.0328	Yes	No
Vagina	139	PLEKHA2	ENSG00000169499.14	8	0.00152524	0.0167777	11	0.0326755	Yes	No
Vagina	139	HTRA4	ENSG00000169495.4	8	0.00144179	0.0158597	11	0.031742	Yes	No
Vagina	139	TM2D2	ENSG00000169490.16	8	0.000102657	0.00123188	12	0.00809427	Yes	Yes
Vagina	139	ADAM9	ENSG00000168615.11	8	0.00192151	0.0249796	13	0.0405603	Yes	No
Vagina	139	ADAM32	ENSG00000197140.14	8	1.73171e-09	2.4244e-08	14	9.7509e-07	Yes	Yes
Vagina	139	IDO1	ENSG00000131203.12	8	0.000238298	0.00405106	17	0.015752	Yes	No
Vagina	139	C8orf4	ENSG00000176907.4	8	0.000228827	0.00389007	17	0.0154639	Yes	No
Vagina	139	ZMAT4	ENSG00000165061.14	8	0.00113013	0.0248628	22	0.0404877	Yes	No
Vagina	139	SFRP1	ENSG00000104332.11	8	0.00195008	0.0331513	17	0.048009	Yes	No
Vagina	139	GOLGA7	ENSG00000147533.16	8	6.24521e-05	0.000936782	15	0.0068599	Yes	Yes
Vagina	139	GINS4	ENSG00000147536.11	8	0.00494781	0.0692693	14	0.0804133	No	No
Vagina	139	GPAT4	ENSG00000158669.11	8	0.00103057	0.014428	14	0.0303127	Yes	No
Vagina	139	ANK1	ENSG00000029534.19	8	0.000108329	0.00151661	14	0.00918688	Yes	Yes
Vagina	139	RP11-930P14.2	ENSG00000260588.1	8	0.00264518	0.0343873	13	0.0491357	Yes	No
Vagina	139	KAT6A	ENSG00000083168.9	8	0.00364752	0.0437702	12	0.0576387	No	No
Vagina	139	AP3M2	ENSG00000070718.11	8	9.83837e-08	9.83837e-07	10	2.79795e-05	Yes	Yes
Vagina	139	PLAT	ENSG00000104368.17	8	0.0156721	0.156721	10	0.162341	No	No
Vagina	139	IKBKB	ENSG00000104365.13	8	0.000315934	0.00315934	10	0.013806	Yes	No
Vagina	139	POLB	ENSG00000070501.11	8	0.00641863	0.0577676	9	0.0700767	No	No
Vagina	139	DKK4	ENSG00000104371.4	8	0.0104199	0.0937794	9	0.102809	No	No
Vagina	139	VDAC3	ENSG00000078668.13	8	0.00298383	0.0268545	9	0.0422302	Yes	No
Vagina	139	SLC20A2	ENSG00000168575.9	8	0.00848212	0.0763391	9	0.0868461	No	No
Vagina	139	SMIM19	ENSG00000176209.11	8	2.05547e-07	1.43883e-06	7	3.88821e-05	Yes	Yes
Vagina	139	THAP1	ENSG00000131931.8	8	0.000785943	0.00392972	5	0.0155345	Yes	No
Vagina	139	RNF170	ENSG00000120925.15	8	0.0807236	0.403618	5	0.404692	No	No
Vagina	139	HOOK3	ENSG00000168172.8	8	0.00756977	0.0378489	5	0.0523278	No	No
Vagina	139	FNTA	ENSG00000168522.12	8	0.0092692	0.046346	5	0.0598858	No	No
Vagina	139	POMK	ENSG00000185900.9	8	0.00231026	0.0115513	5	0.0270699	Yes	No
Vagina	139	HGSNAT	ENSG00000165102.14	8	0.0150338	0.0601352	4	0.0722419	No	No
Vagina	139	RP11-1134I14.8	ENSG00000255366.1	8	0.00114372	0.00571858	5	0.01895	Yes	No
Vagina	139	SPIDR	ENSG00000164808.16	8	0.0048422	0.0338954	7	0.0487119	Yes	No
Vagina	139	CEBPD	ENSG00000221869.4	8	0.0528027	0.264014	5	0.266512	No	No
Vagina	139	PRKDC	ENSG00000253729.7	8	0.0253865	0.152319	6	0.158172	No	No
Vagina	139	MCM4	ENSG00000104738.16	8	5.45572e-05	0.000272786	5	0.00291212	Yes	Yes
Vagina	139	UBE2V2	ENSG00000169139.11	8	0.00592532	0.0355519	6	0.0502283	No	No
Vagina	139	RP11-567J20.2	ENSG00000253688.2	8	0.00252211	0.0201769	8	0.0360892	Yes	No
Vagina	139	AC026904.1	ENSG00000233858.4	8	0.00575589	0.0460471	8	0.0596655	No	No
Vagina	139	EFCAB1	ENSG00000034239.10	8	1.81998e-07	1.63798e-06	9	4.33747e-05	Yes	Yes
Vagina	139	SNAI2	ENSG00000019549.9	8	0.00459846	0.0413861	9	0.0553906	No	No
Vagina	139	C8orf22	ENSG00000168333.13	8	0.00013525	0.0013525	10	0.00854025	Yes	Yes
Vagina	139	PXDNL	ENSG00000147485.12	8	0.00370029	0.0629049	17	0.0746007	No	No
Vagina	139	RP11-11C20.3	ENSG00000272076.1	8	0.014997	0.209957	14	0.213627	No	No
Vagina	139	PCMTD1	ENSG00000168300.13	8	0.0104015	0.145621	14	0.151763	No	No
Vagina	139	RP11-546K22.3	ENSG00000272024.1	8	0.000167412	0.00234377	14	0.0116413	Yes	No
Vagina	139	RB1CC1	ENSG00000023287.12	8	0.00272996	0.0436793	16	0.0575479	No	No
Vagina	139	NPBWR1	ENSG00000183729.3	8	0.00342639	0.0513958	15	0.0643695	No	No
Vagina	139	RP11-1081M5.1	ENSG00000253369.1	8	0.00124793	0.018719	15	0.0346155	Yes	No
Vagina	139	RP11-400K9.4	ENSG00000237807.3	8	0.00526829	0.0790244	15	0.0891918	No	No
Vagina	139	ATP6V1H	ENSG00000047249.17	8	0.000886597	0.0150721	17	0.0309337	Yes	No
Vagina	139	RGS20	ENSG00000147509.13	8	0.000323214	0.00517143	16	0.0180036	Yes	No
Vagina	139	TCEA1	ENSG00000187735.13	8	0.00184232	0.0294771	16	0.0446173	Yes	No
Vagina	139	RP11-30L15.6	ENSG00000260955.2	8	0.000388688	0.00583032	15	0.0191517	Yes	No
Vagina	139	LYPLA1	ENSG00000120992.17	8	0.00195064	0.0312102	16	0.0462651	Yes	No
Vagina	139	MRPL15	ENSG00000137547.8	8	0.00140224	0.0210336	15	0.0369232	Yes	No
Vagina	139	SOX17	ENSG00000164736.5	8	0.0172514	0.24152	14	0.244407	No	No
Vagina	139	XKR4	ENSG00000206579.8	8	0.0135888	0.258188	19	0.260816	No	No
Vagina	139	TMEM68	ENSG00000167904.14	8	9.85107e-05	0.00157617	16	0.00939341	Yes	Yes
Vagina	139	TGS1	ENSG00000137574.10	8	0.0170096	0.272154	16	0.274489	No	No
Vagina	139	LYN	ENSG00000254087.7	8	5.481e-05	0.00093177	17	0.00684349	Yes	Yes
Vagina	139	RPS20	ENSG00000008988.9	8	0.000552299	0.00883679	16	0.0235865	Yes	No
Vagina	139	PLAG1	ENSG00000181690.7	8	0.000732377	0.0131828	18	0.0289248	Yes	No
Vagina	139	CHCHD7	ENSG00000170791.17	8	0.000707198	0.0127296	18	0.0284374	Yes	No
Vagina	139	RP11-140I16.3	ENSG00000272343.1	8	0.00192183	0.034593	18	0.0493151	Yes	No
Vagina	139	SDR16C5	ENSG00000170786.12	8	4.13471e-05	0.000785596	19	0.00609165	Yes	Yes
Vagina	139	PENK	ENSG00000181195.10	8	8.96349e-05	0.00170306	19	0.00981988	Yes	Yes
Vagina	139	LINC00968	ENSG00000246430.6	8	0.00468349	0.0889864	19	0.0983192	No	No
Vagina	139	IMPAD1	ENSG00000104331.8	8	1.24612e-05	0.000236763	19	0.00264364	Yes	Yes
Vagina	139	CTD-2339F6.1	ENSG00000254139.1	8	0.00074123	0.0133421	18	0.0291024	Yes	No
Vagina	139	FAM110B	ENSG00000169122.11	8	0.000489359	0.00880846	18	0.0235415	Yes	No
Vagina	139	UBXN2B	ENSG00000215114.8	8	0.000715365	0.0107305	15	0.0260801	Yes	No
Vagina	139	CYP7A1	ENSG00000167910.3	8	0.00494607	0.0692449	14	0.0803959	No	No
Vagina	139	SDCBP	ENSG00000137575.11	8	0.0132101	0.171732	13	0.176769	No	No
Vagina	139	NSMAF	ENSG00000035681.7	8	0.00194034	0.0252244	13	0.0407689	Yes	No
Vagina	139	TOX	ENSG00000198846.5	8	0.00224451	0.0336676	15	0.0484751	Yes	No
Vagina	139	CA8	ENSG00000178538.9	8	0.00922885	0.129204	14	0.136231	No	No
Vagina	139	LINC01301	ENSG00000251396.6	8	0.00680484	0.0952678	14	0.104207	No	No
Vagina	139	RAB2A	ENSG00000104388.14	8	0.0130734	0.183028	14	0.187612	No	No
Vagina	139	CHD7	ENSG00000171316.11	8	0.0145833	0.21875	15	0.222181	No	No
Vagina	139	CLVS1	ENSG00000177182.10	8	0.00176503	0.0317705	18	0.0468059	Yes	No
Vagina	139	ASPH	ENSG00000198363.17	8	0.00152207	0.0243531	16	0.0400027	Yes	No
Vagina	139	NKAIN3	ENSG00000185942.11	8	0.00964561	0.183267	19	0.187847	No	No
Vagina	139	UG0898H09	ENSG00000274956.2	8	0.0189655	0.284483	15	0.286657	No	No
Vagina	139	GGH	ENSG00000137563.11	8	1.80945e-07	2.53322e-06	14	6.35268e-05	Yes	Yes
Vagina	139	TTPA	ENSG00000137561.4	8	0.00286636	0.0401291	14	0.054261	No	No
Vagina	139	YTHDF3-AS1	ENSG00000270673.1	8	0.000658065	0.00855485	13	0.0232094	Yes	No
Vagina	139	YTHDF3	ENSG00000185728.16	8	0.000117706	0.00153017	13	0.00922954	Yes	Yes
Vagina	139	RP11-16E18.3	ENSG00000261542.1	8	0.0306035	0.397845	13	0.398969	No	No
Vagina	139	BHLHE22	ENSG00000180828.2	8	0.00596188	0.0655807	11	0.0770185	No	No
Vagina	139	CYP7B1	ENSG00000172817.3	8	0.00375582	0.0450699	12	0.0588008	No	No
Vagina	139	CTD-3025N20.3	ENSG00000272010.1	8	3.67182e-07	4.039e-06	11	9.37049e-05	Yes	Yes
Vagina	139	ARMC1	ENSG00000104442.9	8	0.000754452	0.00829897	11	0.0229097	Yes	No
Vagina	139	MTFR1	ENSG00000066855.15	8	0.000784922	0.00863414	11	0.0233392	Yes	No
Vagina	139	PDE7A	ENSG00000205268.10	8	0.00200108	0.0220119	11	0.0378775	Yes	No
Vagina	139	RRS1	ENSG00000179041.3	8	0.00162585	0.011381	7	0.0268514	Yes	No
Vagina	139	ADHFE1	ENSG00000147576.15	8	0.000279143	0.001954	7	0.0105669	Yes	No
Vagina	139	C8orf46	ENSG00000169085.11	8	1.57479e-12	1.10236e-11	7	8.47757e-10	Yes	Yes
Vagina	139	MYBL1	ENSG00000185697.16	8	0.002075	0.014525	7	0.0303681	Yes	No
Vagina	139	VCPIP1	ENSG00000175073.7	8	0.0142867	0.100007	7	0.108744	No	No
Vagina	139	C8orf44	ENSG00000213865.7	8	0.0101303	0.0607818	6	0.072783	No	No
Vagina	139	SGK3	ENSG00000104205.12	8	0.00604292	0.0483434	8	0.0617063	No	No
Vagina	139	MCMDC2	ENSG00000178460.17	8	0.00824881	0.0659905	8	0.0774113	No	No
Vagina	139	COPS5	ENSG00000121022.13	8	0.00106613	0.00959514	9	0.0245905	Yes	No
Vagina	139	CSPP1	ENSG00000104218.14	8	0.00147092	0.0147092	10	0.0305499	Yes	No
Vagina	139	ARFGEF1	ENSG00000066777.8	8	0.00885992	0.0974591	11	0.106268	No	No
Vagina	139	RP11-7F18.2	ENSG00000271966.1	8	0.000683329	0.00683329	10	0.0207617	Yes	No
Vagina	139	CPA6	ENSG00000165078.12	8	5.46562e-05	0.000655874	12	0.00540181	Yes	Yes
Vagina	139	PREX2	ENSG00000046889.18	8	0.00181525	0.0290439	16	0.0442626	Yes	No
Vagina	139	C8orf34	ENSG00000165084.15	8	0.000119093	0.00238186	20	0.0117493	Yes	No
Vagina	139	LINC01592	ENSG00000253658.5	8	0.00181741	0.0345309	19	0.0492608	Yes	No
Vagina	139	SULF1	ENSG00000137573.13	8	0.00842994	0.134879	16	0.141559	No	No
Vagina	139	SLCO5A1	ENSG00000137571.10	8	0.000254709	0.00382064	15	0.0153093	Yes	No
Vagina	139	NCOA2	ENSG00000140396.12	8	0.00252445	0.0403912	16	0.0545129	No	No
Vagina	139	RP11-333A23.4	ENSG00000253967.1	8	0.000961244	0.0124962	13	0.0282039	Yes	No
Vagina	139	TRAM1	ENSG00000067167.7	8	0.000594512	0.00772866	13	0.0221637	Yes	No
Vagina	139	LACTB2	ENSG00000147592.8	8	0.000500552	0.00650718	13	0.0202466	Yes	No
Vagina	139	XKR9	ENSG00000221947.7	8	1.32976e-21	1.86167e-20	14	6.60784e-18	Yes	Yes
Vagina	139	EYA1	ENSG00000104313.17	8	0.00132952	0.0226019	17	0.0384305	Yes	No
Vagina	139	RP11-1102P16.1	ENSG00000253379.5	8	6.32059e-05	0.00113771	18	0.00773256	Yes	Yes
Vagina	139	MSC	ENSG00000178860.8	8	0.00377845	0.0642337	17	0.0758371	No	No
Vagina	139	TRPA1	ENSG00000104321.10	8	0.0020685	0.0351645	17	0.0498258	Yes	No
Vagina	139	RP11-142A23.1	ENSG00000253317.1	8	0.000829748	0.0149355	18	0.0307798	Yes	No
Vagina	139	KCNB2	ENSG00000182674.5	8	0.00229503	0.0459006	20	0.0595145	No	No
Vagina	139	TERF1	ENSG00000147601.13	8	0.00114415	0.0183064	16	0.0342849	Yes	No
Vagina	139	SBSPON	ENSG00000164764.10	8	0.00100413	0.0160661	16	0.0319264	Yes	No
Vagina	139	C8orf89	ENSG00000274443.4	8	0.000788453	0.0118268	15	0.027461	Yes	No
Vagina	139	RPL7	ENSG00000147604.13	8	0.00157974	0.0236961	15	0.0394194	Yes	No
Vagina	139	RDH10	ENSG00000121039.9	8	0.00578982	0.0868473	15	0.0963653	No	No
Vagina	139	STAU2	ENSG00000040341.17	8	0.00923064	0.156921	17	0.162539	No	No
Vagina	139	UBE2W	ENSG00000104343.19	8	0.00825572	0.123836	15	0.131117	No	No
Vagina	139	ELOC	ENSG00000154582.16	8	0.00026305	0.00394575	15	0.0155716	Yes	No
Vagina	139	TMEM70	ENSG00000175606.10	8	0.000272834	0.00381968	14	0.0153093	Yes	No
Vagina	139	LY96	ENSG00000154589.6	8	0.00294587	0.044188	15	0.0580359	No	No
Vagina	139	RP11-6I2.3	ENSG00000254288.1	8	0.00400958	0.0601438	15	0.0722419	No	No
Vagina	139	JPH1	ENSG00000104369.4	8	0.0112735	0.15783	14	0.163398	No	No
Vagina	139	GDAP1	ENSG00000104381.12	8	0.000252489	0.00378733	15	0.015236	Yes	No
Vagina	139	PI15	ENSG00000137558.7	8	7.42455e-05	0.00103944	14	0.0072986	Yes	Yes
Vagina	139	CRISPLD1	ENSG00000121005.8	8	0.000937704	0.0131279	14	0.0288566	Yes	No
Vagina	139	CASC9	ENSG00000249395.2	8	1.91013e-06	2.67418e-05	14	0.000468731	Yes	Yes
Vagina	139	HNF4G	ENSG00000164749.11	8	0.000113276	0.00158586	14	0.00941769	Yes	Yes
Vagina	139	ZFHX4	ENSG00000091656.15	8	0.000971494	0.0136009	14	0.0294086	Yes	No
Vagina	139	PEX2	ENSG00000164751.14	8	0.016561	0.215292	13	0.21885	No	No
Vagina	139	PKIA-AS1	ENSG00000254266.5	8	0.0381038	0.533453	14	0.534235	No	No
Vagina	139	PKIA	ENSG00000171033.12	8	0.0082952	0.116133	14	0.123835	No	No
Vagina	139	ZC2HC1A	ENSG00000104427.11	8	0.00747238	0.0971409	13	0.105959	No	No
Vagina	139	IL7	ENSG00000104432.13	8	0.0052128	0.0729793	14	0.0838038	No	No
Vagina	139	RP11-79H23.3	ENSG00000261618.1	8	0.0030314	0.0394082	13	0.0536533	No	No
Vagina	139	STMN2	ENSG00000104435.13	8	0.000455519	0.00546623	12	0.018512	Yes	No
Vagina	139	HEY1	ENSG00000164683.16	8	0.000210043	0.00231047	11	0.0115411	Yes	No
Vagina	139	MRPS28	ENSG00000147586.9	8	0.00013264	0.00159168	12	0.00944009	Yes	Yes
Vagina	139	RP11-92K15.3	ENSG00000272264.1	8	0.00162827	0.017911	11	0.033847	Yes	No
Vagina	139	TPD52	ENSG00000076554.15	8	9.29117e-05	0.00111494	12	0.00763296	Yes	Yes
Vagina	139	ZBTB10	ENSG00000205189.11	8	0.00448296	0.0493126	11	0.0625926	No	No
Vagina	139	RP11-48B3.3	ENSG00000254162.1	8	0.000183267	0.00201594	11	0.0107588	Yes	No
Vagina	139	RP11-48B3.4	ENSG00000260317.1	8	0.00012724	0.00139964	11	0.00870977	Yes	Yes
Vagina	139	ZNF704	ENSG00000164684.13	8	0.00418311	0.0543804	13	0.0669959	No	No
Vagina	139	PAG1	ENSG00000076641.4	8	0.000971229	0.0116548	12	0.0271984	Yes	No
Vagina	139	RP11-363E6.4	ENSG00000272425.1	8	0.00350458	0.0385503	11	0.0529408	No	No
Vagina	139	FABP5	ENSG00000164687.10	8	7.91502e-05	0.000870652	11	0.00654091	Yes	Yes
Vagina	139	PMP2	ENSG00000147588.6	8	0.000922775	0.0110733	12	0.0264455	Yes	No
Vagina	139	FABP4	ENSG00000170323.8	8	0.000214174	0.00257009	12	0.0122507	Yes	No
Vagina	139	FABP12	ENSG00000197416.4	8	0.00264554	0.0317465	12	0.0467858	Yes	No
Vagina	139	IMPA1	ENSG00000133731.9	8	0.0045153	0.0541836	12	0.0668137	No	No
Vagina	139	SLC10A5	ENSG00000253598.1	8	0.00414099	0.0496918	12	0.0629055	No	No
Vagina	139	ZFAND1	ENSG00000104231.10	8	0.000263717	0.00342832	13	0.014503	Yes	No
Vagina	139	CHMP4C	ENSG00000164695.4	8	0.000260223	0.0033829	13	0.0143815	Yes	No
Vagina	139	SNX16	ENSG00000104497.13	8	1.51767e-12	2.12473e-11	14	1.52697e-09	Yes	Yes
Vagina	139	RALYL	ENSG00000184672.11	8	0.000572347	0.0085852	15	0.023258	Yes	No
Vagina	139	LRRCC1	ENSG00000133739.15	8	7.22294e-07	6.50065e-06	9	0.00014033	Yes	Yes
Vagina	139	E2F5	ENSG00000133740.10	8	0.00286379	0.0286379	10	0.0438554	Yes	No
Vagina	139	C8orf59	ENSG00000176731.11	8	0.00475798	0.0475798	10	0.0610528	No	No
Vagina	139	CA13	ENSG00000185015.7	8	0.0152726	0.152726	10	0.15855	No	No
Vagina	139	CA1	ENSG00000133742.13	8	0.00608528	0.0608528	10	0.0728332	No	No
Vagina	139	CA3	ENSG00000164879.6	8	0.000248984	0.00273882	11	0.0127107	Yes	No
Vagina	139	CA2	ENSG00000104267.9	8	0.00212495	0.0233744	11	0.0391218	Yes	No
Vagina	139	WWP1	ENSG00000123124.13	8	1.63261e-05	0.000212239	13	0.00242313	Yes	Yes
Vagina	139	RMDN1	ENSG00000176623.11	8	4.36779e-05	0.000567813	13	0.00492719	Yes	Yes
Vagina	139	CPNE3	ENSG00000085719.12	8	0.000476684	0.00619689	13	0.0197711	Yes	No
Vagina	139	MMP16	ENSG00000156103.15	8	7.32585e-05	0.00109888	15	0.00756145	Yes	Yes
Vagina	139	RP11-642C5.1	ENSG00000271156.1	8	0.00410773	0.045185	11	0.0588968	No	No
Vagina	139	RP11-37B2.1	ENSG00000251136.8	8	0.000212809	0.00255371	12	0.0122014	Yes	No
Vagina	139	RIPK2	ENSG00000104312.7	8	0.000172783	0.00207339	12	0.0109401	Yes	No
Vagina	139	OSGIN2	ENSG00000164823.9	8	0.00927524	0.111303	12	0.11928	No	No
Vagina	139	NBN	ENSG00000104320.13	8	0.00383147	0.0459777	12	0.0595934	No	No
Vagina	139	DECR1	ENSG00000104325.6	8	0.00636682	0.0764018	12	0.086896	No	No
Vagina	139	CALB1	ENSG00000104327.7	8	0.000274831	0.00302314	11	0.0134356	Yes	No
Vagina	139	TMEM64	ENSG00000180694.13	8	0.000292057	0.00321263	11	0.01396	Yes	No
Vagina	139	NECAB1	ENSG00000123119.11	8	0.000810277	0.00810277	10	0.0226642	Yes	No
Vagina	139	C8orf88	ENSG00000253250.2	8	0.00259018	0.0233116	9	0.0390757	Yes	No
Vagina	139	TMEM55A	ENSG00000155099.7	8	0.00838345	0.0838345	10	0.0935736	No	No
Vagina	139	OTUD6B	ENSG00000155100.10	8	0.00256322	0.023069	9	0.0388276	Yes	No
Vagina	139	LRRC69	ENSG00000214954.8	8	0.00479153	0.0479153	10	0.0613338	No	No
Vagina	139	SLC26A7	ENSG00000147606.8	8	0.00783058	0.0861364	11	0.0956802	No	No
Vagina	139	RUNX1T1	ENSG00000079102.16	8	0.00460935	0.0460935	10	0.0596871	No	No
Vagina	139	RP11-100L22.1	ENSG00000253177.1	8	0.000537618	0.0059138	11	0.0192875	Yes	No
Vagina	139	TRIQK	ENSG00000205133.11	8	0.00799271	0.0879198	11	0.0973213	No	No
Vagina	139	FAM92A	ENSG00000188343.12	8	0.0042164	0.0505969	12	0.063669	No	No
Vagina	139	RBM12B	ENSG00000183808.11	8	0.00179655	0.0215585	12	0.0374471	Yes	No
Vagina	139	TMEM67	ENSG00000164953.15	8	0.0108116	0.140551	13	0.146852	No	No
Vagina	139	PDP1	ENSG00000164951.15	8	0.00324889	0.0454845	14	0.0591786	No	No
Vagina	139	CDH17	ENSG00000079112.9	8	2.16588e-05	0.000324882	15	0.00332024	Yes	Yes
Vagina	139	GEM	ENSG00000164949.7	8	0.00892148	0.124901	14	0.132126	No	No
Vagina	139	RAD54B	ENSG00000197275.13	8	0.00239208	0.0358812	15	0.050558	No	No
Vagina	139	FSBP	ENSG00000265817.2	8	0.00125946	0.0176324	14	0.0335506	Yes	No
Vagina	139	KIAA1429	ENSG00000164944.11	8	0.000406237	0.00609355	15	0.0196007	Yes	No
Vagina	139	RP11-267M23.4	ENSG00000253704.1	8	0.00380151	0.0570226	15	0.0693918	No	No
Vagina	139	ESRP1	ENSG00000104413.15	8	0.00152161	0.0243457	16	0.0400027	Yes	No
Vagina	139	DPY19L4	ENSG00000156162.16	8	0.0109823	0.186698	17	0.191162	No	No
Vagina	139	INTS8	ENSG00000164941.13	8	0.000501384	0.00852354	17	0.0231745	Yes	No
Vagina	139	CCNE2	ENSG00000175305.17	8	0.00257508	0.0437763	17	0.0576387	No	No
Vagina	139	NDUFAF6	ENSG00000156170.12	8	7.45301e-05	0.00134154	18	0.00850303	Yes	Yes
Vagina	139	TP53INP1	ENSG00000164938.13	8	0.00112195	0.0190731	17	0.034969	Yes	No
Vagina	139	PLEKHF2	ENSG00000175895.3	8	0.0010139	0.0172363	17	0.033112	Yes	No
Vagina	139	C8orf37	ENSG00000156172.5	8	0.000158723	0.00253956	16	0.012159	Yes	No
Vagina	139	GDF6	ENSG00000156466.9	8	0.002608	0.036512	14	0.0511268	No	No
Vagina	139	UQCRB	ENSG00000156467.9	8	0.00559579	0.078341	14	0.0885939	No	No
Vagina	139	MTERF3	ENSG00000156469.8	8	6.99057e-05	0.00097868	14	0.00701495	Yes	Yes
Vagina	139	PTDSS1	ENSG00000156471.12	8	0.00267006	0.0373808	14	0.0518867	No	No
Vagina	139	KB-1448A5.1	ENSG00000253105.5	8	0.00148944	0.0208521	14	0.0367661	Yes	No
Vagina	139	SDC2	ENSG00000169439.11	8	0.001696	0.0237441	14	0.039456	Yes	No
Vagina	139	CPQ	ENSG00000104324.15	8	0.000750447	0.0120072	16	0.0276486	Yes	No
Vagina	139	TSPYL5	ENSG00000180543.4	8	5.31405e-06	6.90826e-05	13	0.00100712	Yes	Yes
Vagina	139	MTDH	ENSG00000147649.9	8	0.00018654	0.00205194	11	0.0108611	Yes	No
Vagina	139	LAPTM4B	ENSG00000104341.16	8	0.00107286	0.0118015	11	0.0274315	Yes	No
Vagina	139	MATN2	ENSG00000132561.13	8	0.00115258	0.0126784	11	0.028402	Yes	No
Vagina	139	RPL30	ENSG00000156482.10	8	0.00249494	0.0274443	11	0.0427604	Yes	No
Vagina	139	ERICH5	ENSG00000177459.10	8	0.0111032	0.122135	11	0.129532	No	No
Vagina	139	RIDA	ENSG00000132541.10	8	0.000550302	0.00605333	11	0.0195295	Yes	No
Vagina	139	POP1	ENSG00000104356.10	8	0.00857977	0.0943774	11	0.103354	No	No
Vagina	139	NIPAL2	ENSG00000104361.9	8	0.000557399	0.00613139	11	0.0196607	Yes	No
Vagina	139	STK3	ENSG00000104375.15	8	0.00188784	0.0226541	12	0.0384592	Yes	No
Vagina	139	KCNS2	ENSG00000156486.7	8	0.00246532	0.0246532	10	0.040289	Yes	No
Vagina	139	RP11-44N12.5	ENSG00000271930.1	8	0.00816438	0.065315	8	0.0767749	No	No
Vagina	139	OSR2	ENSG00000164920.9	8	0.00759791	0.0607833	8	0.072783	No	No
Vagina	139	RP11-44N12.2	ENSG00000229625.3	8	0.00666996	0.0533597	8	0.0661556	No	No
Vagina	139	RP11-410L14.2	ENSG00000253948.1	8	0.00299203	0.0239362	8	0.0396474	Yes	No
Vagina	139	VPS13B	ENSG00000132549.18	8	0.000878291	0.0114178	13	0.026897	Yes	No
Vagina	139	COX6C	ENSG00000164919.10	8	0.00559123	0.0559123	10	0.0683867	No	No
Vagina	139	RGS22	ENSG00000132554.19	8	0.000802442	0.00882686	11	0.0235634	Yes	No
Vagina	139	FBXO43	ENSG00000156509.13	8	0.000561014	0.00561014	10	0.0187736	Yes	No
Vagina	139	POLR2K	ENSG00000147669.10	8	0.00182372	0.0182372	10	0.0341904	Yes	No
Vagina	139	SPAG1	ENSG00000104450.12	8	0.00982888	0.108118	11	0.116351	No	No
Vagina	139	RNF19A	ENSG00000034677.12	8	0.0181731	0.199904	11	0.203779	No	No
Vagina	139	KB-1991G8.1	ENSG00000253217.1	8	0.00171487	0.0188635	11	0.0347423	Yes	No
Vagina	139	ANKRD46	ENSG00000186106.11	8	0.00177089	0.0212507	12	0.037122	Yes	No
Vagina	139	SNX31	ENSG00000174226.8	8	0.000110631	0.00132757	12	0.00846051	Yes	Yes
Vagina	139	PABPC1	ENSG00000070756.15	8	0.00347652	0.0417182	12	0.0556783	No	No
Vagina	139	YWHAZ	ENSG00000164924.17	8	0.00106907	0.0138979	13	0.0297297	Yes	No
Vagina	139	FLJ42969	ENSG00000248599.1	8	0.00252162	0.0353027	14	0.0499717	Yes	No
Vagina	139	KB-1460A1.5	ENSG00000261087.1	8	0.00112389	0.0157344	14	0.0315869	Yes	No
Vagina	139	ZNF706	ENSG00000120963.11	8	0.000131136	0.00183591	14	0.0102353	Yes	No
Vagina	139	KB-1410C5.5	ENSG00000271882.1	8	0.004868	0.068152	14	0.0793716	No	No
Vagina	139	GRHL2	ENSG00000083307.10	8	0.00299701	0.0449552	15	0.0586927	No	No
Vagina	139	NCALD	ENSG00000104490.17	8	0.00438828	0.0746008	17	0.0851836	No	No
Vagina	139	RRM2B	ENSG00000048392.11	8	0.00276588	0.0414882	15	0.055485	No	No
Vagina	139	UBR5	ENSG00000104517.12	8	0.00136539	0.0218462	16	0.0377024	Yes	No
Vagina	139	KLF10	ENSG00000155090.14	8	0.00282361	0.0451778	16	0.0588957	No	No
Vagina	139	KB-1042C11.5	ENSG00000283959.1	8	0.00128877	0.0206204	16	0.0365703	Yes	No
Vagina	139	KB-1732A1.1	ENSG00000253669.3	8	7.65303e-05	0.00130102	17	0.00836976	Yes	Yes
Vagina	139	AZIN1	ENSG00000155096.13	8	1.67065e-05	0.00028401	17	0.00299416	Yes	Yes
Vagina	139	KB-1507C5.4	ENSG00000254281.1	8	0.00289132	0.0491524	17	0.0624625	No	No
Vagina	139	ATP6V1C1	ENSG00000155097.11	8	0.000213398	0.00384116	18	0.0153755	Yes	No
Vagina	139	BAALC	ENSG00000164929.16	8	0.00103127	0.0185629	18	0.0344962	Yes	No
Vagina	139	FZD6	ENSG00000164930.11	8	0.00030953	0.00557154	18	0.0187073	Yes	No
Vagina	139	CTHRC1	ENSG00000164932.12	8	0.00154639	0.0293815	19	0.0445529	Yes	No
Vagina	139	RP11-1C8.6	ENSG00000266289.1	8	0.00233182	0.0443045	19	0.0581351	No	No
Vagina	139	SLC25A32	ENSG00000164933.11	8	0.000197394	0.00375049	19	0.015175	Yes	No
Vagina	139	DCAF13	ENSG00000164934.13	8	7.69005e-05	0.00146111	19	0.0089564	Yes	Yes
Vagina	139	RIMS2	ENSG00000176406.22	8	0.00050517	0.0121241	24	0.0277704	Yes	No
Vagina	139	DPYS	ENSG00000147647.12	8	0.0103918	0.187053	18	0.191504	No	No
Vagina	139	LRP12	ENSG00000147650.11	8	0.000280997	0.00505794	18	0.0178225	Yes	No
Vagina	139	ZFPM2	ENSG00000169946.13	8	0.000737169	0.0176921	24	0.0335949	Yes	No
Vagina	139	RP11-395G23.3	ENSG00000254615.2	8	0.0133921	0.18749	14	0.19193	No	No
Vagina	139	OXR1	ENSG00000164830.18	8	0.000154233	0.00262197	17	0.0123864	Yes	No
Vagina	139	ABRA	ENSG00000174429.3	8	0.0033726	0.050589	15	0.0636657	No	No
Vagina	139	ANGPT1	ENSG00000154188.9	8	0.00139729	0.0251513	18	0.0406958	Yes	No
Vagina	139	RSPO2	ENSG00000147655.10	8	0.00351029	0.0631852	18	0.0748619	No	No
Vagina	139	EIF3E	ENSG00000104408.9	8	0.00230533	0.041496	18	0.0554913	No	No
Vagina	139	EMC2	ENSG00000104412.7	8	0.00892243	0.142759	16	0.148982	No	No
Vagina	139	TMEM74	ENSG00000164841.4	8	0.00199373	0.0338934	17	0.0487119	Yes	No
Vagina	139	NUDCD1	ENSG00000120526.10	8	0.00767912	0.107508	14	0.115775	No	No
Vagina	139	ENY2	ENSG00000120533.12	8	0.000486688	0.00632694	13	0.0199584	Yes	No
Vagina	139	PKHD1L1	ENSG00000205038.11	8	0.00351319	0.0456715	13	0.0593216	No	No
Vagina	139	EBAG9	ENSG00000147654.14	8	0.00109497	0.0120447	11	0.0276883	Yes	No
Vagina	139	SYBU	ENSG00000147642.16	8	0.00784328	0.0941193	12	0.103089	No	No
Vagina	139	CSMD3	ENSG00000164796.17	8	0.00352955	0.0776501	22	0.0879635	No	No
Vagina	139	TRPS1	ENSG00000104447.12	8	0.000336409	0.00437332	13	0.0165035	Yes	No
Vagina	139	EIF3H	ENSG00000147677.10	8	0.00250808	0.0275888	11	0.0428848	Yes	No
Vagina	139	UTP23	ENSG00000147679.11	8	0.0036942	0.0406362	11	0.0547222	No	No
Vagina	139	RAD21	ENSG00000164754.14	8	0.0032137	0.0353507	11	0.0500128	No	No
Vagina	139	AARD	ENSG00000205002.3	8	0.00942867	0.103715	11	0.112228	No	No
Vagina	139	MED30	ENSG00000164758.7	8	0.0013941	0.0181233	13	0.0340711	Yes	No
Vagina	139	EXT1	ENSG00000182197.10	8	0.00212643	0.0318964	15	0.0469168	Yes	No
Vagina	139	SAMD12	ENSG00000177570.13	8	0.000141166	0.00225866	16	0.0114183	Yes	No
Vagina	139	TNFRSF11B	ENSG00000164761.8	8	0.00153613	0.0230419	15	0.0388048	Yes	No
Vagina	139	MAL2	ENSG00000147676.13	8	0.00858639	0.137382	16	0.1439	No	No
Vagina	139	MAL2	ENSG00000253972.5	8	0.00102984	0.0164774	16	0.0323495	Yes	No
Vagina	139	NOV	ENSG00000136999.4	8	1.24908e-05	0.000199853	16	0.00232138	Yes	Yes
Vagina	139	ENPP2	ENSG00000136960.12	8	0.000707724	0.0113236	16	0.0267845	Yes	No
Vagina	139	TAF2	ENSG00000064313.11	8	0.00280106	0.0448169	16	0.0585659	No	No
Vagina	139	DSCC1	ENSG00000136982.5	8	2.54114e-12	3.81171e-11	15	2.55536e-09	Yes	Yes
Vagina	139	KB-1471A8.1	ENSG00000245330.4	8	0.000242771	0.00364156	15	0.014976	Yes	No
Vagina	139	DEPTOR	ENSG00000155792.9	8	0.00781435	0.12503	16	0.132245	No	No
Vagina	139	RP11-760H22.2	ENSG00000254343.2	8	0.0148593	0.222889	15	0.226252	No	No
Vagina	139	COL14A1	ENSG00000187955.11	8	0.000218085	0.00392554	18	0.0155301	Yes	No
Vagina	139	MRPL13	ENSG00000172172.7	8	0.000978985	0.0156638	16	0.0315377	Yes	No
Vagina	139	MTBP	ENSG00000172167.7	8	0.000132509	0.00212014	16	0.0110635	Yes	No
Vagina	139	SNTB1	ENSG00000172164.13	8	0.00184111	0.03314	18	0.0480055	Yes	No
Vagina	139	HAS2	ENSG00000170961.6	8	0.00573444	0.0802822	14	0.0902802	No	No
Vagina	139	SMILR	ENSG00000255364.1	8	0.00458488	0.0596034	13	0.0717519	No	No
Vagina	139	RP11-96B2.1	ENSG00000255325.2	8	0.00656543	0.0853506	13	0.0949946	No	No
Vagina	139	RP11-44N11.2	ENSG00000272384.1	8	0.00361915	0.047049	13	0.0605497	No	No
Vagina	139	ZHX2	ENSG00000178764.7	8	0.000316326	0.00474488	15	0.0172394	Yes	No
Vagina	139	DERL1	ENSG00000136986.9	8	0.00345368	0.0448978	13	0.0586426	No	No
Vagina	139	TBC1D31	ENSG00000156787.16	8	0.00748157	0.104742	14	0.113193	No	No
Vagina	139	FAM83A	ENSG00000147689.16	8	1.28907e-05	0.000180469	14	0.00214729	Yes	Yes
Vagina	139	C8orf76	ENSG00000189376.11	8	3.62368e-05	0.000507316	14	0.00457427	Yes	Yes
Vagina	139	ZHX1	ENSG00000165156.14	8	0.000842508	0.0117951	14	0.0274315	Yes	No
Vagina	139	ATAD2	ENSG00000156802.12	8	0.000289343	0.00434015	15	0.0164286	Yes	No
Vagina	139	WDYHV1	ENSG00000156795.6	8	1.15959e-05	0.000173939	15	0.00208738	Yes	Yes
Vagina	139	FBXO32	ENSG00000156804.7	8	8.15499e-05	0.0011417	14	0.00773864	Yes	Yes
Vagina	139	KLHL38	ENSG00000175946.8	8	0.0232027	0.324837	14	0.326483	No	No
Vagina	139	ANXA13	ENSG00000104537.16	8	0.00545701	0.0818551	15	0.0917638	No	No
Vagina	139	FAM91A1	ENSG00000176853.15	8	0.00025794	0.0038691	15	0.0154236	Yes	No
Vagina	139	TMEM65	ENSG00000164983.7	8	0.000282503	0.00423755	15	0.0162098	Yes	No
Vagina	139	TRMT12	ENSG00000183665.5	8	0.00112238	0.0157134	14	0.0315618	Yes	No
Vagina	139	RNF139-AS1	ENSG00000245149.3	8	0.00123367	0.0172714	14	0.0331593	Yes	No
Vagina	139	RNF139	ENSG00000170881.4	8	0.00120098	0.0180147	15	0.0339663	Yes	No
Vagina	139	TATDN1	ENSG00000147687.18	8	0.00386836	0.0580254	15	0.0702892	No	No
Vagina	139	NDUFB9	ENSG00000147684.7	8	0.00158988	0.0238483	15	0.0395727	Yes	No
Vagina	139	MTSS1	ENSG00000170873.18	8	0.00200848	0.0321357	16	0.0471372	Yes	No
Vagina	139	RP11-1082L8.3	ENSG00000255491.2	8	1.80318e-05	0.000270477	15	0.00289847	Yes	Yes
Vagina	139	LINC00964	ENSG00000249816.6	8	6.12478e-06	9.18717e-05	15	0.00127278	Yes	Yes
Vagina	139	ZNF572	ENSG00000180938.5	8	0.000503369	0.00704716	14	0.0210628	Yes	No
Vagina	139	SQLE	ENSG00000104549.11	8	0.000167457	0.0023444	14	0.0116413	Yes	No
Vagina	139	WASHC5	ENSG00000164961.15	8	0.00415867	0.0623801	15	0.0741466	No	No
Vagina	139	NSMCE2	ENSG00000156831.7	8	0.00242588	0.0412399	17	0.055281	No	No
Vagina	139	TRIB1	ENSG00000173334.3	8	0.00388499	0.0582749	15	0.0705179	No	No
Vagina	139	LINC00861	ENSG00000245164.6	8	0.00160592	0.0240887	15	0.0397964	Yes	No
Vagina	139	FAM84B	ENSG00000168672.3	8	6.89419e-06	0.000117201	17	0.00153744	Yes	Yes
Vagina	139	PCAT1	ENSG00000253438.2	8	0.00140558	0.026706	19	0.0421254	Yes	No
Vagina	139	POU5F1B	ENSG00000212993.4	8	0.000839834	0.0142772	17	0.0301296	Yes	No
Vagina	139	MYC	ENSG00000136997.16	8	0.00125114	0.0212694	17	0.0371284	Yes	No
Vagina	139	PVT1	ENSG00000249859.9	8	0.000181153	0.00362305	20	0.0149265	Yes	No
Vagina	139	GSDMC	ENSG00000147697.8	8	0.00357343	0.0607483	17	0.0727647	No	No
Vagina	139	FAM49B	ENSG00000153310.19	8	5.9085e-05	0.00106353	18	0.007399	Yes	Yes
Vagina	139	ASAP1	ENSG00000153317.14	8	3.01449e-08	6.02898e-07	20	1.8006e-05	Yes	Yes
Vagina	139	EFR3A	ENSG00000132294.14	8	0.00294462	0.0500585	17	0.0631834	No	No
Vagina	139	KCNQ3	ENSG00000184156.16	8	0.000336505	0.00706661	21	0.0210852	Yes	No
Vagina	139	LRRC6	ENSG00000129295.8	8	0.00146589	0.0278518	19	0.0431311	Yes	No
Vagina	139	TMEM71	ENSG00000165071.14	8	0.0040187	0.0763553	19	0.0868592	No	No
Vagina	139	PHF20L1	ENSG00000129292.20	8	0.00112654	0.0202777	18	0.0361819	Yes	No
Vagina	139	TG	ENSG00000042832.11	8	8.22405e-05	0.00172705	21	0.00988535	Yes	Yes
Vagina	139	SLA	ENSG00000155926.13	8	1.78904e-05	0.000339917	19	0.00341713	Yes	Yes
Vagina	139	WISP1	ENSG00000104415.13	8	0.0032898	0.0625061	19	0.0742611	No	No
Vagina	139	NDRG1	ENSG00000104419.14	8	0.00163232	0.0310141	19	0.0461041	Yes	No
Vagina	139	ST3GAL1	ENSG00000008513.14	8	0.000128351	0.00256702	20	0.0122419	Yes	No
Vagina	139	RP11-629O1.2	ENSG00000261220.2	8	0.00109926	0.0208859	19	0.0367917	Yes	No
Vagina	139	ZFAT	ENSG00000066827.15	8	8.24361e-05	0.00164872	20	0.00964775	Yes	Yes
Vagina	139	AC083843.1	ENSG00000259820.1	8	0.000477779	0.00860002	18	0.0232777	Yes	No
Vagina	139	KHDRBS3	ENSG00000131773.13	8	0.000463188	0.00880058	19	0.0235381	Yes	No
Vagina	139	FAM135B	ENSG00000147724.11	8	2.18161e-05	0.000523586	24	0.00465951	Yes	Yes
Vagina	139	COL22A1	ENSG00000169436.16	8	1.41649e-05	0.000311627	22	0.00321863	Yes	Yes
Vagina	139	TRAPPC9	ENSG00000167632.14	8	0.00212521	0.0467546	22	0.0602618	No	No
Vagina	139	CHRAC1	ENSG00000104472.9	8	0.000256727	0.00410763	16	0.0158983	Yes	No
Vagina	139	AGO2	ENSG00000123908.11	8	0.000117743	0.00211938	18	0.0110635	Yes	No
Vagina	139	ERICD	ENSG00000280303.2	8	8.36665e-05	0.00133866	16	0.0084958	Yes	Yes
Vagina	139	PTK2	ENSG00000169398.19	8	0.000152296	0.00289363	19	0.0130933	Yes	No
Vagina	139	DENND3	ENSG00000105339.10	8	0.00296428	0.0503927	17	0.0634923	No	No
Vagina	139	SLC45A4	ENSG00000022567.9	8	0.00137878	0.024818	18	0.0404473	Yes	No
Vagina	139	GPR20	ENSG00000204882.3	8	0.00144957	0.0246428	17	0.0402755	Yes	No
Vagina	139	PTP4A3	ENSG00000184489.11	8	0.00135915	0.0244647	18	0.0401088	Yes	No
Vagina	139	TSNARE1	ENSG00000171045.14	8	4.18705e-08	9.21151e-07	22	2.64001e-05	Yes	Yes
Vagina	139	ADGRB1	ENSG00000181790.10	8	0.000807412	0.0169557	21	0.0328316	Yes	No
Vagina	139	ARC	ENSG00000198576.3	8	0.00183539	0.0367078	20	0.0513114	No	No
Vagina	139	JRK	ENSG00000234616.8	8	0.00151325	0.0302651	20	0.0454407	Yes	No
Vagina	139	PSCA	ENSG00000167653.4	8	9.14832e-09	1.82966e-07	20	6.08471e-06	Yes	Yes
Vagina	139	LY6K	ENSG00000160886.13	8	0.000102797	0.00205594	20	0.010876	Yes	No
Vagina	139	THEM6	ENSG00000130193.7	8	0.000207307	0.00414615	20	0.0159721	Yes	No
Vagina	139	SLURP1	ENSG00000126233.1	8	0.00097552	0.0195104	20	0.0354119	Yes	No
Vagina	139	LYPD2	ENSG00000197353.3	8	0.000688978	0.0137796	20	0.029597	Yes	No
Vagina	139	LYNX1	ENSG00000283992.1	8	0.000150871	0.00286655	19	0.0130189	Yes	No
Vagina	139	LYNX1	ENSG00000180155.19	8	1.35003e-06	2.70006e-05	20	0.00047237	Yes	Yes
Vagina	139	LY6D	ENSG00000167656.4	8	2.27715e-05	0.000432658	19	0.00408678	Yes	Yes
Vagina	139	CYP11B1	ENSG00000160882.11	8	0.00051644	0.00981236	19	0.0248737	Yes	No
Vagina	139	RP11-273G15.2	ENSG00000247317.3	8	2.19005e-10	4.1611e-09	19	1.94434e-07	Yes	Yes
Vagina	139	LY6E	ENSG00000160932.10	8	0.000393365	0.00747393	19	0.0216933	Yes	No
Vagina	139	LY6H	ENSG00000176956.12	8	0.00169664	0.0288429	17	0.0440653	Yes	No
Vagina	139	GPIHBP1	ENSG00000277494.1	8	7.25417e-06	0.000123321	17	0.00160631	Yes	Yes
Vagina	139	ZFP41	ENSG00000181638.17	8	0.00120537	0.0204914	17	0.0364469	Yes	No
Vagina	139	GLI4	ENSG00000250571.6	8	4.84739e-05	0.000775582	16	0.00604504	Yes	Yes
Vagina	139	ZNF696	ENSG00000185730.7	8	0.00206895	0.0331032	16	0.0479732	Yes	No
Vagina	139	TOP1MT	ENSG00000184428.12	8	2.03626e-06	3.25801e-05	16	0.000549663	Yes	Yes
Vagina	139	RHPN1	ENSG00000158106.13	8	4.27143e-06	6.83429e-05	16	0.00100032	Yes	Yes
Vagina	139	MAFA	ENSG00000182759.3	8	5.48725e-05	0.000877961	16	0.00658201	Yes	Yes
Vagina	139	ZC3H3	ENSG00000014164.6	8	3.54624e-10	5.67399e-09	16	2.56051e-07	Yes	Yes
Vagina	139	GSDMD	ENSG00000104518.10	8	1.2258e-05	0.00018387	15	0.00217545	Yes	Yes
Vagina	139	MROH6	ENSG00000204839.8	8	0.000274673	0.00412009	15	0.0159272	Yes	No
Vagina	139	NAPRT	ENSG00000147813.15	8	1.73264e-10	2.59896e-09	15	1.26567e-07	Yes	Yes
Vagina	139	EEF1D	ENSG00000104529.17	8	0.002431	0.0364651	15	0.0511076	No	No
Vagina	139	TIGD5	ENSG00000179886.5	8	0.000617876	0.00926815	15	0.0241306	Yes	No
Vagina	139	PYCRL	ENSG00000104524.13	8	0.00117705	0.0164787	14	0.0323495	Yes	No
Vagina	139	TSTA3	ENSG00000104522.15	8	0.00369098	0.0516738	14	0.0646474	No	No
Vagina	139	ZNF623	ENSG00000183309.11	8	0.00253802	0.0355323	14	0.0502121	No	No
Vagina	139	ZNF707	ENSG00000181135.15	8	0.0125986	0.176381	14	0.181251	No	No
Vagina	139	MAPK15	ENSG00000181085.14	8	0.000395289	0.00513875	13	0.0179349	Yes	No
Vagina	139	FAM83H	ENSG00000180921.6	8	0.00487144	0.0633287	13	0.0749941	No	No
Vagina	139	FAM83H-AS1	ENSG00000203499.11	8	0.000555216	0.00777302	14	0.0222128	Yes	No
Vagina	139	RP11-429J17.7	ENSG00000254973.1	8	4.65656e-05	0.000605353	13	0.00512288	Yes	Yes
Vagina	139	SCRIB	ENSG00000180900.18	8	0.000847118	0.0110125	13	0.0263939	Yes	No
Vagina	139	PUF60	ENSG00000179950.13	8	0.0168385	0.218901	13	0.222322	No	No
Vagina	139	NRBP2	ENSG00000185189.17	8	0.000502614	0.00653399	13	0.0202924	Yes	No
Vagina	139	EPPK1	ENSG00000261150.2	8	0.00502937	0.0653818	13	0.0768289	No	No
Vagina	139	PLEC	ENSG00000178209.14	8	9.42025e-05	0.00122463	13	0.00807166	Yes	Yes
Vagina	139	PARP10	ENSG00000178685.13	8	3.77978e-05	0.000491371	13	0.0044654	Yes	Yes
Vagina	139	GRINA	ENSG00000178719.16	8	0.000428803	0.00514564	12	0.0179431	Yes	No
Vagina	139	SPATC1	ENSG00000186583.11	8	0.00110295	0.0143383	13	0.0301972	Yes	No
Vagina	139	OPLAH	ENSG00000178814.16	8	0.000154065	0.00184878	12	0.0102718	Yes	No
Vagina	139	EXOSC4	ENSG00000178896.8	8	0.000453106	0.00543727	12	0.0184643	Yes	No
Vagina	139	GPAA1	ENSG00000197858.10	8	0.0073116	0.0877392	12	0.0971622	No	No
Vagina	139	CYC1	ENSG00000179091.4	8	0.000504454	0.00605344	12	0.0195295	Yes	No
Vagina	139	SHARPIN	ENSG00000179526.16	8	0.000579881	0.00695858	12	0.0209757	Yes	No
Vagina	139	MAF1	ENSG00000179632.9	8	0.000198145	0.00237773	12	0.0117418	Yes	No
Vagina	139	WDR97	ENSG00000179698.13	8	3.59486e-07	4.31384e-06	12	9.90304e-05	Yes	Yes
Vagina	139	HGH1	ENSG00000235173.6	8	0.0081011	0.0972132	12	0.106025	No	No
Vagina	139	MROH1	ENSG00000179832.17	8	0.000322091	0.00386509	12	0.0154191	Yes	No
Vagina	139	BOP1	ENSG00000261236.7	8	0.00348734	0.0348734	10	0.0495808	Yes	No
Vagina	139	SCX	ENSG00000260428.2	8	0.000102258	0.00102258	10	0.00722858	Yes	Yes
Vagina	139	HSF1	ENSG00000185122.10	8	0.00217502	0.0217502	10	0.0376339	Yes	No
Vagina	139	DGAT1	ENSG00000185000.11	8	1.50673e-05	0.000150673	10	0.0018854	Yes	Yes
Vagina	139	SCRT1	ENSG00000261678.2	8	0.00127178	0.011446	9	0.026936	Yes	No
Vagina	139	TMEM249	ENSG00000261587.2	8	0.0027853	0.0250677	9	0.0406246	Yes	No
Vagina	139	SLC52A2	ENSG00000185803.8	8	0.00286315	0.0257683	9	0.0412562	Yes	No
Vagina	139	FBXL6	ENSG00000182325.10	8	0.00288413	0.0259571	9	0.0414489	Yes	No
Vagina	139	ADCK5	ENSG00000173137.11	8	0.00598183	0.0538365	9	0.0665457	No	No
Vagina	139	CPSF1	ENSG00000071894.16	8	2.1595e-32	1.94355e-31	9	3.67842e-28	Yes	Yes
Vagina	139	SLC39A4	ENSG00000147804.9	8	0.00670349	0.0603314	9	0.0723969	No	No
Vagina	139	VPS28	ENSG00000160948.13	8	0.00421971	0.0379774	9	0.0524155	No	No
Vagina	139	TONSL	ENSG00000160949.16	8	0.00249396	0.0224457	9	0.0382896	Yes	No
Vagina	139	CYHR1	ENSG00000187954.12	8	0.00528862	0.0475976	9	0.0610669	No	No
Vagina	139	KIFC2	ENSG00000167702.11	8	0.00409318	0.0327454	8	0.0476793	Yes	No
Vagina	139	FOXH1	ENSG00000160973.7	8	0.00293916	0.0235132	8	0.0392359	Yes	No
Vagina	139	PPP1R16A	ENSG00000160972.9	8	0.00293966	0.0235173	8	0.0392359	Yes	No
Vagina	139	GPT	ENSG00000167701.13	8	0.0151713	0.12137	8	0.128832	No	No
Vagina	139	MFSD3	ENSG00000167700.8	8	0.0109223	0.0873786	8	0.0968268	No	No
Vagina	139	RECQL4	ENSG00000160957.12	8	0.00283996	0.0227197	8	0.0385102	Yes	No
Vagina	139	LRRC14	ENSG00000160959.7	8	0.00148219	0.0118575	8	0.0274977	Yes	No
Vagina	139	C8orf82	ENSG00000213563.6	8	0.00022364	0.00178912	8	0.0100869	Yes	No
Vagina	139	ARHGAP39	ENSG00000147799.11	8	0.00394849	0.0315879	8	0.0466339	Yes	No
Vagina	139	AF186192.1	ENSG00000254533.1	8	0.00130792	0.0078475	6	0.0223176	Yes	No
Vagina	139	ZNF251	ENSG00000198169.8	8	0.00352385	0.0211431	6	0.0370385	Yes	No
Vagina	139	ZNF34	ENSG00000196378.11	8	6.19527e-07	3.71716e-06	6	8.77336e-05	Yes	Yes
Vagina	139	RPL8	ENSG00000161016.17	8	0.00343985	0.0206391	6	0.0365772	Yes	No
Vagina	139	ZNF517	ENSG00000197363.9	8	0.0042814	0.0256884	6	0.0411815	Yes	No
Vagina	139	ZNF7	ENSG00000147789.15	8	0.00663394	0.0398036	6	0.0539632	No	No
Vagina	139	COMMD5	ENSG00000170619.9	8	0.00916801	0.0550081	6	0.067546	No	No
Vagina	139	ZNF250	ENSG00000196150.13	8	8.88705e-05	0.000533223	6	0.00472256	Yes	Yes
Vagina	139	ZNF16	ENSG00000170631.14	8	0.00578072	0.0289036	5	0.0441374	Yes	No
Vagina	139	C8orf33	ENSG00000182307.12	8	4.86792e-06	2.43396e-05	5	0.000433827	Yes	Yes
Vagina	139	WASHC1	ENSG00000181404.15	9	4.01916e-20	4.823e-19	12	1.39091e-16	Yes	Yes
Vagina	139	PGM5P3-AS1	ENSG00000277631.4	9	0.00417886	0.0501463	12	0.0632658	No	No
Vagina	139	FOXD4	ENSG00000170122.5	9	6.3362e-07	8.23706e-06	13	0.000170766	Yes	Yes
Vagina	139	CBWD1	ENSG00000172785.18	9	2.70826e-15	3.79157e-14	14	4.69671e-12	Yes	Yes
Vagina	139	C9orf66	ENSG00000183784.6	9	0.000608639	0.00852094	14	0.0231745	Yes	No
Vagina	139	DOCK8	ENSG00000107099.15	9	2.65238e-05	0.000450904	17	0.0042117	Yes	Yes
Vagina	139	KANK1	ENSG00000107104.18	9	0.000494601	0.00989201	20	0.0249798	Yes	No
Vagina	139	LINC01230	ENSG00000281769.1	9	0.000229513	0.00504929	22	0.0178086	Yes	No
Vagina	139	DMRT2	ENSG00000173253.15	9	2.71245e-05	0.00059674	22	0.00508766	Yes	Yes
Vagina	139	SMARCA2	ENSG00000080503.22	9	0.000164599	0.00395038	24	0.0155828	Yes	No
Vagina	139	VLDLR	ENSG00000147852.15	9	0.00588424	0.111801	19	0.119753	No	No
Vagina	139	KCNV2	ENSG00000168263.8	9	0.00254564	0.0483671	19	0.0617281	No	No
Vagina	139	PUM3	ENSG00000080608.9	9	0.00178711	0.0357421	20	0.0504275	No	No
Vagina	139	RFX3	ENSG00000080298.15	9	0.000635089	0.014607	23	0.0304308	Yes	No
Vagina	139	RFX3-AS1	ENSG00000232104.3	9	4.00914e-05	0.000801827	20	0.00619219	Yes	Yes
Vagina	139	RP11-509J21.4	ENSG00000226669.2	9	4.03137e-05	0.000725647	18	0.00580047	Yes	Yes
Vagina	139	GLIS3	ENSG00000107249.21	9	0.00287879	0.0662121	23	0.0776069	No	No
Vagina	139	SLC1A1	ENSG00000106688.11	9	1.40734e-07	2.81468e-06	20	6.91064e-05	Yes	Yes
Vagina	139	SPATA6L	ENSG00000106686.16	9	2.09391e-09	4.18781e-08	20	1.58716e-06	Yes	Yes
Vagina	139	PLPP6	ENSG00000205808.5	9	0.000237244	0.00450764	19	0.0167771	Yes	No
Vagina	139	CDC37L1-AS1	ENSG00000273061.1	9	0.00128143	0.0256287	20	0.0411294	Yes	No
Vagina	139	CDC37L1	ENSG00000106993.11	9	0.000236898	0.00473795	20	0.0172288	Yes	No
Vagina	139	AK3	ENSG00000147853.16	9	0.000134037	0.0025467	19	0.0121742	Yes	No
Vagina	139	RCL1	ENSG00000120158.11	9	7.81509e-05	0.00156302	20	0.00933774	Yes	Yes
Vagina	139	JAK2	ENSG00000096968.13	9	0.000106675	0.00213351	20	0.0110916	Yes	No
Vagina	139	RLN2	ENSG00000107014.8	9	0.00473242	0.0804512	17	0.0904151	No	No
Vagina	139	PLGRKT	ENSG00000107020.9	9	0.000274726	0.00467034	17	0.0171339	Yes	No
Vagina	139	CD274	ENSG00000120217.13	9	0.00248864	0.0398182	16	0.0539791	No	No
Vagina	139	PDCD1LG2	ENSG00000197646.7	9	9.00454e-05	0.00144073	16	0.00887567	Yes	Yes
Vagina	139	RIC1	ENSG00000107036.11	9	0.000790607	0.0142309	18	0.0300928	Yes	No
Vagina	139	ERMP1	ENSG00000099219.13	9	0.00575779	0.0978824	17	0.106679	No	No
Vagina	139	KIAA2026	ENSG00000183354.11	9	0.000739161	0.0133049	18	0.0290751	Yes	No
Vagina	139	MLANA	ENSG00000120215.9	9	0.00129545	0.0207272	16	0.0366614	Yes	No
Vagina	139	RANBP6	ENSG00000137040.9	9	0.0054238	0.0922046	17	0.101323	No	No
Vagina	139	IL33	ENSG00000137033.11	9	0.000863584	0.0155445	18	0.0314041	Yes	No
Vagina	139	UHRF2	ENSG00000147854.16	9	0.00215113	0.0430226	20	0.0569182	No	No
Vagina	139	GLDC	ENSG00000178445.9	9	0.000961726	0.0201962	21	0.0360972	Yes	No
Vagina	139	RP11-390F4.3	ENSG00000225489.6	9	0.00153329	0.0321991	21	0.0471779	Yes	No
Vagina	139	KDM4C	ENSG00000107077.18	9	0.00121746	0.0304365	25	0.0455831	Yes	No
Vagina	139	TMEM261	ENSG00000137038.7	9	0.000159661	0.00367221	23	0.015035	Yes	No
Vagina	139	PTPRD	ENSG00000153707.16	9	0.000298371	0.0125316	42	0.0282239	Yes	No
Vagina	139	PTPRD-AS1	ENSG00000225706.1	9	2.33332e-09	4.89996e-08	21	1.82704e-06	Yes	Yes
Vagina	139	TYRP1	ENSG00000107165.12	9	0.00138634	0.0249541	18	0.0405448	Yes	No
Vagina	139	LURAP1L	ENSG00000153714.5	9	0.00235335	0.0423604	18	0.0562884	No	No
Vagina	139	MPDZ	ENSG00000107186.16	9	0.00161237	0.0290227	18	0.0442522	Yes	No
Vagina	139	LINC01235	ENSG00000270547.5	9	5.22581e-07	8.3613e-06	16	0.00017243	Yes	Yes
Vagina	139	RP11-536O18.1	ENSG00000226197.2	9	0.000186538	0.00298461	16	0.0133318	Yes	No
Vagina	139	NFIB	ENSG00000147862.15	9	0.000224556	0.00426656	19	0.0162804	Yes	No
Vagina	139	RP11-408A13.3	ENSG00000273399.2	9	0.00137043	0.0232973	17	0.0390659	Yes	No
Vagina	139	RP11-408A13.4	ENSG00000272871.1	9	7.16629e-07	1.21827e-05	17	0.000238701	Yes	Yes
Vagina	139	ZDHHC21	ENSG00000175893.11	9	0.000661568	0.0119082	18	0.0275659	Yes	No
Vagina	139	FREM1	ENSG00000164946.19	9	0.000180588	0.00343118	19	0.0145117	Yes	No
Vagina	139	TTC39B	ENSG00000155158.20	9	0.000113696	0.00204654	18	0.0108534	Yes	No
Vagina	139	SNAPC3	ENSG00000164975.15	9	0.000581749	0.0104715	18	0.0257663	Yes	No
Vagina	139	PSIP1	ENSG00000164985.14	9	0.0026579	0.0478422	18	0.0612616	No	No
Vagina	139	CCDC171	ENSG00000164989.16	9	8.64381e-05	0.0018152	21	0.0101741	Yes	No
Vagina	139	BNC2	ENSG00000173068.17	9	0.00209469	0.0439886	21	0.0578439	No	No
Vagina	139	CNTLN	ENSG00000044459.14	9	4.79397e-05	0.000958793	20	0.00695342	Yes	Yes
Vagina	139	SH3GL2	ENSG00000107295.9	9	0.0043412	0.0824828	19	0.0923105	No	No
Vagina	139	ADAMTSL1	ENSG00000178031.16	9	0.000237531	0.00641333	27	0.0200833	Yes	No
Vagina	139	SAXO1	ENSG00000155875.13	9	0.000510432	0.00918777	18	0.0240497	Yes	No
Vagina	139	RRAGA	ENSG00000155876.5	9	0.000648177	0.011019	17	0.0263939	Yes	No
Vagina	139	HAUS6	ENSG00000147874.10	9	0.00164476	0.0296057	18	0.0447484	Yes	No
Vagina	139	PLIN2	ENSG00000147872.9	9	0.00163434	0.0294181	18	0.0445656	Yes	No
Vagina	139	DENND4C	ENSG00000137145.20	9	0.000325942	0.0061929	19	0.0197644	Yes	No
Vagina	139	RPS6	ENSG00000137154.12	9	0.000125123	0.00225222	18	0.0113964	Yes	No
Vagina	139	ACER2	ENSG00000177076.5	9	0.000693663	0.0117923	17	0.0274315	Yes	No
Vagina	139	MLLT3	ENSG00000171843.15	9	6.60502e-05	0.0010568	16	0.00737167	Yes	Yes
Vagina	139	FOCAD	ENSG00000188352.12	9	0.000896262	0.0152364	17	0.0311	Yes	No
Vagina	139	HACD4	ENSG00000188921.13	9	0.0025492	0.038238	15	0.052675	No	No
Vagina	139	KLHL9	ENSG00000198642.6	9	0.00122287	0.0158973	13	0.0317687	Yes	No
Vagina	139	IFNE	ENSG00000184995.7	9	0.013486	0.20229	15	0.206109	No	No
Vagina	139	MTAP	ENSG00000099810.18	9	1.75597e-06	2.80956e-05	16	0.000488249	Yes	Yes
Vagina	139	CDKN2A	ENSG00000147889.17	9	0.000602375	0.00903563	15	0.0238779	Yes	No
Vagina	139	CDKN2B	ENSG00000147883.10	9	5.03397e-06	7.55095e-05	15	0.0010787	Yes	Yes
Vagina	139	DMRTA1	ENSG00000176399.3	9	2.66259e-11	3.72763e-10	14	2.09759e-08	Yes	Yes
Vagina	139	LINC01239	ENSG00000234840.1	9	3.83689e-06	5.75534e-05	15	0.000869994	Yes	Yes
Vagina	139	ELAVL2	ENSG00000107105.14	9	0.000174462	0.00209354	12	0.0110081	Yes	No
Vagina	139	TUSC1	ENSG00000198680.4	9	0.00193953	0.029093	15	0.0443074	Yes	No
Vagina	139	CAAP1	ENSG00000120159.11	9	0.00359778	0.0539667	15	0.0666406	No	No
Vagina	139	PLAA	ENSG00000137055.14	9	0.00231812	0.0347718	15	0.0494822	Yes	No
Vagina	139	IFT74	ENSG00000096872.15	9	3.51945e-06	5.63111e-05	16	0.000856124	Yes	Yes
Vagina	139	LRRC19	ENSG00000184434.7	9	0.000666538	0.00999807	15	0.0251191	Yes	No
Vagina	139	TEK	ENSG00000120156.20	9	2.42713e-05	0.000388341	16	0.00378039	Yes	Yes
Vagina	139	EQTN	ENSG00000120160.10	9	8.49252e-05	0.0013588	16	0.00857178	Yes	Yes
Vagina	139	MOB3B	ENSG00000120162.9	9	9.46644e-05	0.00170396	18	0.00982198	Yes	Yes
Vagina	139	C9orf72	ENSG00000147894.14	9	1.42511e-05	0.000242269	17	0.00268079	Yes	Yes
Vagina	139	LINGO2	ENSG00000174482.10	9	0.000303722	0.00789678	26	0.022353	Yes	No
Vagina	139	ACO1	ENSG00000122729.18	9	0.00208236	0.0374826	18	0.0519771	No	No
Vagina	139	DDX58	ENSG00000107201.9	9	0.000541593	0.00974868	18	0.0247727	Yes	No
Vagina	139	TOPORS	ENSG00000197579.7	9	0.000335942	0.00571102	17	0.0189484	Yes	No
Vagina	139	TOPORS-AS1	ENSG00000235453.8	9	0.00390287	0.0663487	17	0.0777227	No	No
Vagina	139	NDUFB6	ENSG00000165264.10	9	0.0103807	0.176471	17	0.181334	No	No
Vagina	139	GVQW1	ENSG00000241043.1	9	4.07014e-05	0.000691923	17	0.00560287	Yes	Yes
Vagina	139	APTX	ENSG00000137074.18	9	1.65411e-06	2.81199e-05	17	0.000488249	Yes	Yes
Vagina	139	DNAJA1	ENSG00000086061.15	9	0.000805671	0.0136964	17	0.0295272	Yes	No
Vagina	139	SMU1	ENSG00000122692.8	9	0.00276553	0.047014	17	0.0605159	No	No
Vagina	139	B4GALT1	ENSG00000086062.12	9	0.000880718	0.0140915	16	0.029957	Yes	No
Vagina	139	BAG1	ENSG00000107262.18	9	0.00342273	0.0513409	15	0.064333	No	No
Vagina	139	CHMP5	ENSG00000086065.13	9	0.000524882	0.00787324	15	0.0223246	Yes	No
Vagina	139	NFX1	ENSG00000086102.18	9	0.000638496	0.0102159	16	0.0254004	Yes	No
Vagina	139	AQP7	ENSG00000165269.12	9	5.96279e-10	8.94419e-09	15	3.86611e-07	Yes	Yes
Vagina	139	AQP3	ENSG00000165272.14	9	5.32802e-08	7.99203e-07	15	2.31568e-05	Yes	Yes
Vagina	139	NOL6	ENSG00000165271.16	9	0.00293393	0.0440089	15	0.0578652	No	No
Vagina	139	ANKRD18B	ENSG00000230453.9	9	7.71824e-05	0.00115774	15	0.00781863	Yes	Yes
Vagina	139	CYP4F26P	ENSG00000226562.3	9	3.55486e-05	0.000533229	15	0.00472256	Yes	Yes
Vagina	139	RP11-384P7.7	ENSG00000260947.1	9	1.97594e-06	2.96391e-05	15	0.000509356	Yes	Yes
Vagina	139	PRSS3	ENSG00000010438.16	9	0.000223891	0.00335836	15	0.0143193	Yes	No
Vagina	139	UBE2R2	ENSG00000107341.4	9	0.00143127	0.021469	15	0.0373437	Yes	No
Vagina	139	UBAP2	ENSG00000137073.21	9	0.0031171	0.0436394	14	0.05752	No	No
Vagina	139	DCAF12	ENSG00000198876.12	9	0.000555475	0.00777666	14	0.0222143	Yes	No
Vagina	139	UBAP1	ENSG00000165006.13	9	6.68185e-05	0.000935458	14	0.00685677	Yes	Yes
Vagina	139	KIF24	ENSG00000186638.16	9	0.00303292	0.0394279	13	0.0536589	No	No
Vagina	139	NUDT2	ENSG00000164978.17	9	7.17479e-13	9.32722e-12	13	7.26382e-10	Yes	Yes
Vagina	139	KIAA1161	ENSG00000164976.8	9	0.00101312	0.0131705	13	0.0289149	Yes	No
Vagina	139	C9orf24	ENSG00000164972.12	9	0.00666631	0.0866621	13	0.0962003	No	No
Vagina	139	FAM219A	ENSG00000164970.14	9	0.0122905	0.159777	13	0.165293	No	No
Vagina	139	ENHO	ENSG00000168913.6	9	0.000136893	0.0017796	13	0.0100508	Yes	No
Vagina	139	CNTFR	ENSG00000122756.14	9	0.00174263	0.0226542	13	0.0384592	Yes	No
Vagina	139	RPP25L	ENSG00000164967.9	9	0.00103395	0.0124074	12	0.0280882	Yes	No
Vagina	139	DCTN3	ENSG00000137100.15	9	0.00315547	0.0378657	12	0.0523386	No	No
Vagina	139	ARID3C	ENSG00000205143.2	9	0.00240001	0.0288002	12	0.0440146	Yes	No
Vagina	139	SIGMAR1	ENSG00000147955.16	9	0.00153804	0.0184565	12	0.0344141	Yes	No
Vagina	139	GALT	ENSG00000213930.11	9	0.0181927	0.218312	12	0.221773	No	No
Vagina	139	IL11RA	ENSG00000137070.17	9	0.000225291	0.00270349	12	0.0126145	Yes	No
Vagina	139	CCL27	ENSG00000213927.3	9	0.00368389	0.0442067	12	0.0580491	No	No
Vagina	139	RP11-195F19.5	ENSG00000187186.14	9	0.00194752	0.0233702	12	0.0391218	Yes	No
Vagina	139	CCL19	ENSG00000172724.11	9	0.00159327	0.0191192	12	0.0350223	Yes	No
Vagina	139	CCL21	ENSG00000137077.7	9	0.00293252	0.0351902	12	0.0498507	Yes	No
Vagina	139	FAM205A	ENSG00000205108.5	9	0.00416435	0.0499722	12	0.0631584	No	No
Vagina	139	PHF24	ENSG00000122733.12	9	0.00186753	0.0224103	12	0.0382563	Yes	No
Vagina	139	DNAJB5	ENSG00000137094.14	9	0.00155365	0.0186438	12	0.0345873	Yes	No
Vagina	139	C9orf131	ENSG00000174038.12	9	0.000703644	0.00844373	12	0.023078	Yes	No
Vagina	139	VCP	ENSG00000165280.15	9	0.000175904	0.00211085	12	0.0110449	Yes	No
Vagina	139	FANCG	ENSG00000221829.9	9	7.40249e-05	0.000888299	12	0.00663242	Yes	Yes
Vagina	139	PIGO	ENSG00000165282.13	9	0.000904914	0.010859	12	0.0262392	Yes	No
Vagina	139	STOML2	ENSG00000165283.15	9	0.000978374	0.0117405	12	0.0273397	Yes	No
Vagina	139	FAM214B	ENSG00000005238.19	9	0.010286	0.123432	12	0.130719	No	No
Vagina	139	UNC13B	ENSG00000198722.14	9	0.000822249	0.0106892	13	0.0260599	Yes	No
Vagina	139	RUSC2	ENSG00000198853.11	9	0.00798276	0.0878103	11	0.0972176	No	No
Vagina	139	FAM166B	ENSG00000215187.10	9	0.00633077	0.0696385	11	0.0807462	No	No
Vagina	139	TESK1	ENSG00000107140.15	9	0.0127702	0.140472	11	0.146779	No	No
Vagina	139	CD72	ENSG00000137101.12	9	0.000249789	0.00274768	11	0.012723	Yes	No
Vagina	139	SIT1	ENSG00000137078.8	9	0.00137536	0.015129	11	0.0309883	Yes	No
Vagina	139	CCDC107	ENSG00000159884.11	9	0.00514698	0.0566167	11	0.0690254	No	No
Vagina	139	ARHGEF39	ENSG00000137135.17	9	0.00226155	0.024877	11	0.0404932	Yes	No
Vagina	139	CA9	ENSG00000107159.12	9	0.00073207	0.00805277	11	0.022595	Yes	No
Vagina	139	TPM2	ENSG00000198467.13	9	0.00431445	0.0474589	11	0.0609526	No	No
Vagina	139	TLN1	ENSG00000137076.20	9	0.00178933	0.0196826	11	0.0355998	Yes	No
Vagina	139	CREB3	ENSG00000107175.11	9	0.00179658	0.0197624	11	0.0356902	Yes	No
Vagina	139	GBA2	ENSG00000070610.14	9	0.00367849	0.0404634	11	0.0545691	No	No
Vagina	139	RGP1	ENSG00000107185.9	9	0.000389801	0.00428781	11	0.0163209	Yes	No
Vagina	139	RP11-112J3.16	ENSG00000227388.2	9	0.00716753	0.0788428	11	0.0890515	No	No
Vagina	139	NPR2	ENSG00000159899.14	9	0.000399042	0.00438946	11	0.0165272	Yes	No
Vagina	139	SPAG8	ENSG00000137098.13	9	0.000115897	0.00127487	11	0.00826333	Yes	Yes
Vagina	139	HINT2	ENSG00000137133.10	9	0.00828258	0.0911084	11	0.100292	No	No
Vagina	139	TMEM8B	ENSG00000137103.16	9	1.0223e-05	0.000112453	11	0.00148998	Yes	Yes
Vagina	139	FAM221B	ENSG00000204930.9	9	0.0054319	0.0597509	11	0.071873	No	No
Vagina	139	LINC00950	ENSG00000281205.1	9	3.38902e-05	0.000372792	11	0.00367751	Yes	Yes
Vagina	139	OR13J1	ENSG00000168828.5	9	0.0010915	0.0120065	11	0.0276486	Yes	No
Vagina	139	HRCT1	ENSG00000196196.2	9	2.85221e-05	0.000313743	11	0.0032371	Yes	Yes
Vagina	139	SPAAR	ENSG00000235387.2	9	6.64184e-07	7.30602e-06	11	0.000154287	Yes	Yes
Vagina	139	RECK	ENSG00000122707.11	9	0.000272651	0.00327181	12	0.0141159	Yes	No
Vagina	139	GLIPR2	ENSG00000122694.15	9	0.00371657	0.0445989	12	0.0583744	No	No
Vagina	139	CCIN	ENSG00000185972.5	9	0.000861698	0.0103404	12	0.0255419	Yes	No
Vagina	139	CLTA	ENSG00000122705.16	9	0.00740653	0.0888783	12	0.0982235	No	No
Vagina	139	GNE	ENSG00000159921.14	9	2.61642e-05	0.00031397	12	0.0032371	Yes	Yes
Vagina	139	RNF38	ENSG00000137075.17	9	0.00173667	0.0225767	13	0.0384231	Yes	No
Vagina	139	MELK	ENSG00000165304.7	9	0.000546083	0.00764517	14	0.021993	Yes	No
Vagina	139	PAX5	ENSG00000196092.12	9	0.00666853	0.106696	16	0.115021	No	No
Vagina	139	EBLN3P	ENSG00000281649.1	9	0.00613668	0.0859136	14	0.0954727	No	No
Vagina	139	ZCCHC7	ENSG00000147905.17	9	0.00357039	0.0571262	16	0.0694675	No	No
Vagina	139	GRHPR	ENSG00000137106.17	9	1.96076e-07	2.94114e-06	15	7.19001e-05	Yes	Yes
Vagina	139	ZBTB5	ENSG00000168795.4	9	0.00108958	0.0163437	15	0.0322219	Yes	No
Vagina	139	POLR1E	ENSG00000137054.15	9	0.00195832	0.0293748	15	0.0445529	Yes	No
Vagina	139	FBXO10	ENSG00000147912.12	9	0.00432956	0.069273	16	0.0804133	No	No
Vagina	139	TOMM5	ENSG00000175768.12	9	0.000859314	0.013749	16	0.0295902	Yes	No
Vagina	139	FRMPD1	ENSG00000070601.9	9	0.000412382	0.00701049	17	0.0210155	Yes	No
Vagina	139	TRMT10B	ENSG00000165275.9	9	0.00034162	0.00580754	17	0.0191069	Yes	No
Vagina	139	EXOSC3	ENSG00000107371.12	9	0.000501504	0.00852556	17	0.0231745	Yes	No
Vagina	139	DCAF10	ENSG00000122741.15	9	0.00500298	0.0800477	16	0.0900713	No	No
Vagina	139	SLC25A51	ENSG00000122696.13	9	2.31102e-08	3.69764e-07	16	1.17227e-05	Yes	Yes
Vagina	139	SHB	ENSG00000107338.9	9	0.00140132	0.0224212	16	0.0382642	Yes	No
Vagina	139	ALDH1B1	ENSG00000137124.7	9	0.0019304	0.0270256	14	0.0423687	Yes	No
Vagina	139	IGFBPL1	ENSG00000137142.4	9	0.000163253	0.00228554	14	0.0115006	Yes	No
Vagina	139	FAM95C	ENSG00000273036.2	9	0.00142199	0.0184859	13	0.0344294	Yes	No
Vagina	139	ANKRD18A	ENSG00000180071.19	9	0.000347928	0.00452306	13	0.0167974	Yes	No
Vagina	139	CNTNAP3	ENSG00000106714.17	9	0.00140658	0.0126592	9	0.0283754	Yes	No
Vagina	139	GLIDR	ENSG00000278175.3	9	4.08592e-05	0.000122578	3	0.00159888	Yes	Yes
Vagina	139	FAM95B1	ENSG00000223839.7	9	0.00133402	0.00266804	2	0.012508	Yes	No
Vagina	139	RP11-58A12.3	ENSG00000225655.5	9	0.00212194	0.00424387	2	0.0162292	Yes	No
Vagina	139	CBWD7	ENSG00000215126.10	9	0.00158354	0.00316708	2	0.0138256	Yes	No
Vagina	139	PTGER4P2-CDK2AP2P2	ENSG00000275450.1	9	0.00583026	0.0116605	2	0.0272084	Yes	No
Vagina	139	CNTNAP3B	ENSG00000154529.14	9	1.098e-06	5.49002e-06	5	0.00012228	Yes	Yes
Vagina	139	RP11-475I24.3	ENSG00000237357.2	9	0.000203441	0.0010172	5	0.00720435	Yes	Yes
Vagina	139	RP11-459O16.8	ENSG00000276128.1	9	8.26013e-07	3.30405e-06	4	7.94048e-05	Yes	Yes
Vagina	139	CH17-296N19.1	ENSG00000283378.1	9	0.00336592	0.00336592	1	0.014331	Yes	No
Vagina	139	FAM27C	ENSG00000154537.4	9	0.00942746	0.00942746	1	0.0243701	Yes	No
Vagina	139	RP11-374M1.5	ENSG00000235659.1	9	0.00358895	0.00358895	1	0.0148523	Yes	No
Vagina	139	RP11-211N8.2	ENSG00000226007.2	9	0.000107094	0.000107094	1	0.00143139	Yes	Yes
Vagina	139	LINC01410	ENSG00000238113.6	9	0.00729224	0.0145845	2	0.0304165	Yes	No
Vagina	139	RP11-262H14.3	ENSG00000234665.8	9	4.61462e-27	9.22924e-27	2	8.11163e-24	Yes	Yes
Vagina	139	RP11-262H14.4	ENSG00000170161.6	9	8.58552e-05	0.00017171	2	0.00207277	Yes	Yes
Vagina	139	RP11-764K9.1	ENSG00000225411.2	9	0.0238049	0.0714148	3	0.0823402	No	No
Vagina	139	ANKRD20A4	ENSG00000172014.12	9	1.17399e-14	3.52198e-14	3	4.42213e-12	Yes	Yes
Vagina	139	CBWD5	ENSG00000147996.16	9	0.000190524	0.000381047	2	0.00373235	Yes	Yes
Vagina	139	FOXD4L4	ENSG00000184659.5	9	0.00769203	0.0153841	2	0.0312197	Yes	No
Vagina	139	RP11-15E1.5	ENSG00000274893.1	9	0.00941353	0.0188271	2	0.0347248	Yes	No
Vagina	139	ZNF658	ENSG00000274349.4	9	0.00636432	0.0127286	2	0.0284374	Yes	No
Vagina	139	ANKRD20A1	ENSG00000260691.5	9	0.00285921	0.0142961	5	0.0301385	Yes	No
Vagina	139	CBWD3	ENSG00000196873.15	9	0.00567396	0.0397177	7	0.0538906	No	No
Vagina	139	PGM5	ENSG00000154330.12	9	0.00296898	0.0267209	9	0.042132	Yes	No
Vagina	139	TMEM252	ENSG00000181778.4	9	0.00337883	0.0304094	9	0.0455674	Yes	No
Vagina	139	PIP5K1B	ENSG00000107242.17	9	6.47358e-05	0.000776829	12	0.00604976	Yes	Yes
Vagina	139	FAM122A	ENSG00000187866.8	9	0.000407896	0.00407896	10	0.0158262	Yes	No
Vagina	139	FXN	ENSG00000165060.11	9	0.000315679	0.00378815	12	0.015236	Yes	No
Vagina	139	TJP2	ENSG00000119139.17	9	4.83288e-05	0.000676604	14	0.00551106	Yes	Yes
Vagina	139	FAM189A2	ENSG00000135063.17	9	0.00021558	0.0032337	15	0.0140104	Yes	No
Vagina	139	APBA1	ENSG00000107282.7	9	0.00021235	0.0033976	16	0.0144226	Yes	No
Vagina	139	RP11-109D9.4	ENSG00000261447.1	9	0.000619491	0.00929236	15	0.0241698	Yes	No
Vagina	139	PTAR1	ENSG00000188647.12	9	0.00210572	0.0336915	16	0.0484906	Yes	No
Vagina	139	MAMDC2	ENSG00000165072.9	9	0.00413987	0.0703778	17	0.0814345	No	No
Vagina	139	SMC5	ENSG00000198887.8	9	0.000361753	0.00578804	16	0.0190923	Yes	No
Vagina	139	KLF9	ENSG00000119138.4	9	0.000421048	0.00673676	16	0.0206135	Yes	No
Vagina	139	TRPM3	ENSG00000083067.22	9	0.00453664	0.0952695	21	0.104207	No	No
Vagina	139	TMEM2	ENSG00000135048.13	9	0.000198852	0.00298278	15	0.013331	Yes	No
Vagina	139	ABHD17B	ENSG00000107362.13	9	0.000556737	0.00779431	14	0.0222316	Yes	No
Vagina	139	C9orf85	ENSG00000155621.14	9	0.000279136	0.0039079	14	0.0155048	Yes	No
Vagina	139	GDA	ENSG00000119125.16	9	0.000441326	0.00617856	14	0.0197528	Yes	No
Vagina	139	LINC01504	ENSG00000225434.2	9	2.39945e-24	2.87934e-23	12	1.47622e-20	Yes	Yes
Vagina	139	ZFAND5	ENSG00000107372.12	9	0.00222218	0.0266662	12	0.0420916	Yes	No
Vagina	139	TMC1	ENSG00000165091.15	9	0.00551457	0.0716894	13	0.0825537	No	No
Vagina	139	LINC01474	ENSG00000236849.5	9	8.84931e-05	0.000973424	11	0.00700796	Yes	Yes
Vagina	139	ALDH1A1	ENSG00000165092.12	9	0.000295857	0.00355028	12	0.0147541	Yes	No
Vagina	139	ANXA1	ENSG00000135046.13	9	0.00356779	0.0392457	11	0.0535125	No	No
Vagina	139	RORB	ENSG00000198963.10	9	7.67041e-05	0.00122727	16	0.00808122	Yes	Yes
Vagina	139	TRPM6	ENSG00000119121.21	9	0.00145809	0.0233294	16	0.0390913	Yes	No
Vagina	139	C9orf40	ENSG00000135045.6	9	3.87074e-06	6.19319e-05	16	0.000926288	Yes	Yes
Vagina	139	CARNMT1	ENSG00000156017.12	9	2.33877e-05	0.000374204	16	0.00368553	Yes	Yes
Vagina	139	NMRK1	ENSG00000106733.20	9	5.3134e-09	8.50144e-08	16	3.00596e-06	Yes	Yes
Vagina	139	OSTF1	ENSG00000134996.11	9	9.66886e-05	0.00164371	17	0.00963259	Yes	Yes
Vagina	139	PCSK5	ENSG00000099139.13	9	0.00116606	0.0256534	22	0.0411475	Yes	No
Vagina	139	RFK	ENSG00000135002.11	9	0.000489027	0.00880248	18	0.0235381	Yes	No
Vagina	139	GCNT1	ENSG00000187210.12	9	0.000281769	0.00507183	18	0.017851	Yes	No
Vagina	139	PRUNE2	ENSG00000106772.17	9	0.00115683	0.0208229	18	0.036744	Yes	No
Vagina	139	VPS13A	ENSG00000197969.11	9	0.000102188	0.00163502	16	0.00960454	Yes	Yes
Vagina	139	GNA14	ENSG00000156049.6	9	0.000317323	0.00475984	15	0.01727	Yes	No
Vagina	139	GNAQ	ENSG00000156052.10	9	0.00406625	0.06506	16	0.0765803	No	No
Vagina	139	CEP78	ENSG00000148019.12	9	0.00253684	0.0329789	13	0.0478606	Yes	No
Vagina	139	PSAT1	ENSG00000135069.13	9	0.000978094	0.0127152	13	0.0284361	Yes	No
Vagina	139	TLE4	ENSG00000106829.18	9	0.0012711	0.0241508	19	0.0398535	Yes	No
Vagina	139	TLE1	ENSG00000196781.14	9	0.000877887	0.0122904	14	0.0279571	Yes	No
Vagina	139	RP11-154D17.1	ENSG00000233926.1	9	0.0030465	0.0396045	13	0.0538198	No	No
Vagina	139	RASEF	ENSG00000165105.9	9	0.000309746	0.00402669	13	0.0157016	Yes	No
Vagina	139	FRMD3	ENSG00000172159.15	9	0.00037315	0.00597041	16	0.0193724	Yes	No
Vagina	139	IDNK	ENSG00000148057.15	9	6.46464e-05	0.000969695	15	0.00699876	Yes	Yes
Vagina	139	UBQLN1	ENSG00000135018.13	9	0.00490228	0.0784364	16	0.08868	No	No
Vagina	139	GKAP1	ENSG00000165113.12	9	0.00394812	0.0592218	15	0.0714183	No	No
Vagina	139	KIF27	ENSG00000165115.14	9	0.00641158	0.0961738	15	0.105084	No	No
Vagina	139	C9orf64	ENSG00000165118.14	9	0.000324817	0.00454744	14	0.0168336	Yes	No
Vagina	139	HNRNPK	ENSG00000165119.20	9	0.000316158	0.00442621	14	0.016608	Yes	No
Vagina	139	RMI1	ENSG00000178966.16	9	0.00479097	0.0718645	15	0.0827347	No	No
Vagina	139	SLC28A3	ENSG00000197506.7	9	0.00183797	0.0275696	15	0.0428737	Yes	No
Vagina	139	NTRK2	ENSG00000148053.15	9	0.000688438	0.00963813	14	0.0246513	Yes	No
Vagina	139	AGTPBP1	ENSG00000135049.15	9	0.010076	0.141064	14	0.147355	No	No
Vagina	139	NAA35	ENSG00000135040.15	9	0.000478505	0.00622056	13	0.0197961	Yes	No
Vagina	139	GOLM1	ENSG00000135052.16	9	0.000909037	0.0118175	13	0.0274497	Yes	No
Vagina	139	C9orf153	ENSG00000187753.12	9	0.00278684	0.036229	13	0.0508733	No	No
Vagina	139	ISCA1	ENSG00000135070.14	9	0.00342739	0.0445561	13	0.0583442	No	No
Vagina	139	ZCCHC6	ENSG00000083223.17	9	0.000186833	0.00261566	14	0.0123648	Yes	No
Vagina	139	GAS1	ENSG00000180447.6	9	0.00192545	0.0308071	16	0.0459028	Yes	No
Vagina	139	GAS1RR	ENSG00000226237.1	9	0.000187935	0.00300696	16	0.0133992	Yes	No
Vagina	139	RP11-276H19.2	ENSG00000269994.1	9	0.000156411	0.00265899	17	0.0124942	Yes	No
Vagina	139	C9orf170	ENSG00000204446.4	9	0.00461512	0.0738419	16	0.0845524	No	No
Vagina	139	DAPK1	ENSG00000196730.12	9	0.00110573	0.0210088	19	0.0368966	Yes	No
Vagina	139	CTSL	ENSG00000135047.14	9	0.0104756	0.178084	17	0.18289	No	No
Vagina	139	CDK20	ENSG00000156345.17	9	0.000841037	0.0159797	19	0.0318163	Yes	No
Vagina	139	SPIN1	ENSG00000106723.16	9	0.000949485	0.0170907	18	0.0329686	Yes	No
Vagina	139	NXNL2	ENSG00000130045.15	9	0.000985669	0.0167564	17	0.0326443	Yes	No
Vagina	139	C9orf47	ENSG00000186354.10	9	0.000556559	0.0100181	18	0.0251467	Yes	No
Vagina	139	S1PR3	ENSG00000213694.3	9	0.000504103	0.00907386	18	0.0239183	Yes	No
Vagina	139	SHC3	ENSG00000148082.9	9	0.002797	0.0531429	19	0.0659889	No	No
Vagina	139	CKS2	ENSG00000123975.4	9	0.000263923	0.00448669	17	0.0167396	Yes	No
Vagina	139	SECISBP2	ENSG00000187742.14	9	0.000493232	0.00838495	17	0.0230196	Yes	No
Vagina	139	SEMA4D	ENSG00000187764.11	9	0.000812215	0.0146199	18	0.0304456	Yes	No
Vagina	139	GADD45G	ENSG00000130222.10	9	0.00529529	0.0953152	18	0.104245	No	No
Vagina	139	UNQ6494	ENSG00000237372.2	9	7.32687e-05	0.00131884	18	0.0084286	Yes	Yes
Vagina	139	DIRAS2	ENSG00000165023.6	9	0.00071216	0.0121067	17	0.0277552	Yes	No
Vagina	139	SYK	ENSG00000165025.14	9	0.00809834	0.137672	17	0.144154	No	No
Vagina	139	RP11-367F23.1	ENSG00000228216.1	9	0.000584396	0.00876595	15	0.0235121	Yes	No
Vagina	139	RP11-305L7.1	ENSG00000230537.1	9	0.00506135	0.0708589	14	0.0818374	No	No
Vagina	139	LINC00484	ENSG00000229694.6	9	1.06912e-05	0.000160368	15	0.00196802	Yes	Yes
Vagina	139	LINC00484	ENSG00000235641.4	9	3.57986e-07	5.01181e-06	14	0.000113223	Yes	Yes
Vagina	139	RP11-305L7.7	ENSG00000273381.1	9	0.00180968	0.0253355	14	0.0408437	Yes	No
Vagina	139	AUH	ENSG00000148090.11	9	0.000495909	0.00743863	15	0.0216417	Yes	No
Vagina	139	NFIL3	ENSG00000165030.3	9	0.00182605	0.0237386	13	0.0394546	Yes	No
Vagina	139	RP11-440G5.2	ENSG00000233081.1	9	0.00226088	0.0293914	13	0.0445603	Yes	No
Vagina	139	ROR2	ENSG00000169071.14	9	0.000204191	0.00306286	15	0.0135436	Yes	No
Vagina	139	SPTLC1	ENSG00000090054.13	9	0.0177354	0.212825	12	0.216413	No	No
Vagina	139	LINC00475	ENSG00000225511.6	9	0.000910836	0.01093	12	0.0263019	Yes	No
Vagina	139	IARS	ENSG00000196305.17	9	0.00392287	0.0509974	13	0.0640094	No	No
Vagina	139	NOL8	ENSG00000198000.11	9	0.000142775	0.00171329	12	0.00985732	Yes	Yes
Vagina	139	CENPP	ENSG00000188312.13	9	4.9469e-06	7.42034e-05	15	0.00106351	Yes	Yes
Vagina	139	OGN	ENSG00000106809.10	9	2.84638e-06	3.70029e-05	13	0.000609789	Yes	Yes
Vagina	139	OMD	ENSG00000127083.7	9	0.000777142	0.0101028	13	0.0252515	Yes	No
Vagina	139	ASPN	ENSG00000106819.11	9	0.0100791	0.131028	13	0.137981	No	No
Vagina	139	ECM2	ENSG00000106823.12	9	0.000936237	0.0121711	13	0.0278221	Yes	No
Vagina	139	IPPK	ENSG00000127080.9	9	0.00263352	0.0342358	13	0.0490027	Yes	No
Vagina	139	BICD2	ENSG00000185963.13	9	0.000161925	0.00210503	13	0.0110314	Yes	No
Vagina	139	ZNF484	ENSG00000127081.13	9	0.000783063	0.0109629	14	0.0263432	Yes	No
Vagina	139	FGD3	ENSG00000127084.17	9	0.000531403	0.00797105	15	0.0224716	Yes	No
Vagina	139	SUSD3	ENSG00000157303.10	9	0.0192883	0.289324	15	0.291424	No	No
Vagina	139	CARD19	ENSG00000165233.17	9	5.24647e-08	7.8697e-07	15	2.29103e-05	Yes	Yes
Vagina	139	NINJ1	ENSG00000131669.9	9	0.00258162	0.0387244	15	0.0530849	No	No
Vagina	139	WNK2	ENSG00000165238.16	9	0.00212154	0.0318231	15	0.0468593	Yes	No
Vagina	139	C9orf129	ENSG00000204352.2	9	0.00332717	0.0499076	15	0.0630878	No	No
Vagina	139	FAM120AOS	ENSG00000188938.15	9	0.00251001	0.0376502	15	0.0521436	No	No
Vagina	139	FAM120A	ENSG00000048828.16	9	0.00294256	0.0500235	17	0.0631651	No	No
Vagina	139	PHF2	ENSG00000197724.10	9	0.00320973	0.0545654	17	0.0671722	No	No
Vagina	139	PTPDC1	ENSG00000158079.14	9	0.000309197	0.00494715	16	0.0176444	Yes	No
Vagina	139	RP11-2B6.3	ENSG00000269946.1	9	0.00235955	0.0353933	15	0.0500616	No	No
Vagina	139	ZNF169	ENSG00000175787.16	9	0.00281796	0.0394514	14	0.0536855	No	No
Vagina	139	RP11-307E17.8	ENSG00000232063.1	9	9.41439e-09	1.31801e-07	14	4.52167e-06	Yes	Yes
Vagina	139	MFSD14B	ENSG00000148110.15	9	0.000298702	0.00418183	14	0.0160588	Yes	No
Vagina	139	FBP1	ENSG00000165140.9	9	0.0102736	0.14383	14	0.149981	No	No
Vagina	139	C9orf3	ENSG00000148120.16	9	0.000898007	0.0143681	16	0.0302313	Yes	No
Vagina	139	FANCC	ENSG00000158169.12	9	0.00672515	0.100877	15	0.109575	No	No
Vagina	139	RP11-435O5.7	ENSG00000271384.1	9	0.00162578	0.0211352	13	0.0370344	Yes	No
Vagina	139	PTCH1	ENSG00000185920.15	9	0.000395552	0.00514217	13	0.0179349	Yes	No
Vagina	139	RP11-180I4.4	ENSG00000268926.2	9	0.000519565	0.00571521	11	0.0189484	Yes	No
Vagina	139	ERCC6L2	ENSG00000182150.15	9	0.000312034	0.00312034	10	0.0136976	Yes	No
Vagina	139	LINC00092	ENSG00000225194.2	9	0.00104694	0.0104694	10	0.0257663	Yes	No
Vagina	139	RP11-569G13.2	ENSG00000237212.1	9	0.00080578	0.0080578	10	0.0225988	Yes	No
Vagina	139	RP11-569G13.3	ENSG00000275465.5	9	0.00454397	0.0454397	10	0.0591341	No	No
Vagina	139	HSD17B3	ENSG00000130948.9	9	0.00254634	0.0305561	12	0.0456844	Yes	No
Vagina	139	SLC35D2	ENSG00000130958.11	9	0.000687293	0.00824752	12	0.0228379	Yes	No
Vagina	139	ZNF367	ENSG00000165244.6	9	0.00483057	0.0579668	12	0.0702441	No	No
Vagina	139	HABP4	ENSG00000130956.13	9	0.0115249	0.138299	12	0.14468	No	No
Vagina	139	CDC14B	ENSG00000081377.16	9	0.0013267	0.0172471	13	0.0331183	Yes	No
Vagina	139	AAED1	ENSG00000158122.11	9	0.00156491	0.018779	12	0.0346742	Yes	No
Vagina	139	RP11-535M15.1	ENSG00000224848.1	9	5.1796e-11	6.21552e-10	12	3.33488e-08	Yes	Yes
Vagina	139	ZNF510	ENSG00000081386.12	9	0.00751832	0.0902198	12	0.0994676	No	No
Vagina	139	ZNF782	ENSG00000196597.11	9	0.00524183	0.0629019	12	0.0746007	No	No
Vagina	139	MFSD14C	ENSG00000196312.12	9	0.000632202	0.00758642	12	0.0218911	Yes	No
Vagina	139	NUTM2G	ENSG00000188152.12	9	0.003235	0.03882	12	0.0531503	No	No
Vagina	139	CTSV	ENSG00000136943.10	9	0.00181873	0.0218247	12	0.0376854	Yes	No
Vagina	139	RP11-498P14.3	ENSG00000242375.1	9	0.000681108	0.00817329	12	0.0227588	Yes	No
Vagina	139	RP11-498P14.5	ENSG00000203279.3	9	8.42957e-07	1.01155e-05	12	0.000202716	Yes	Yes
Vagina	139	CCDC180	ENSG00000197816.13	9	0.00034951	0.00454363	13	0.0168256	Yes	No
Vagina	139	TDRD7	ENSG00000196116.7	9	0.000565548	0.00678658	12	0.020687	Yes	No
Vagina	139	TMOD1	ENSG00000136842.13	9	0.000575015	0.00747519	13	0.0216933	Yes	No
Vagina	139	TSTD2	ENSG00000136925.14	9	0.00481582	0.0626057	13	0.074343	No	No
Vagina	139	NCBP1	ENSG00000136937.12	9	0.00141511	0.0183965	13	0.0343598	Yes	No
Vagina	139	XPA	ENSG00000136936.10	9	0.00667104	0.0867235	13	0.0962569	No	No
Vagina	139	RP11-546O6.4	ENSG00000260677.1	9	0.00119649	0.0155544	13	0.0314135	Yes	No
Vagina	139	FOXE1	ENSG00000178919.8	9	0.000992801	0.0138992	14	0.0297297	Yes	No
Vagina	139	TRMO	ENSG00000136932.13	9	0.00113702	0.0170553	15	0.0329441	Yes	No
Vagina	139	HEMGN	ENSG00000136929.12	9	0.000417307	0.00625961	15	0.0198366	Yes	No
Vagina	139	ANP32B	ENSG00000136938.8	9	0.000477523	0.00716285	15	0.0212272	Yes	No
Vagina	139	NANS	ENSG00000095380.10	9	8.5523e-05	0.00136837	16	0.0086055	Yes	Yes
Vagina	139	TRIM14	ENSG00000106785.14	9	0.00892662	0.142826	16	0.149035	No	No
Vagina	139	CORO2A	ENSG00000106789.12	9	0.000593539	0.00949662	16	0.024454	Yes	No
Vagina	139	TBC1D2	ENSG00000095383.19	9	2.43749e-05	0.000365624	15	0.0036197	Yes	Yes
Vagina	139	ANKS6	ENSG00000165138.17	9	0.00126912	0.0164986	13	0.0323504	Yes	No
Vagina	139	GALNT12	ENSG00000119514.6	9	0.000108894	0.00141562	13	0.00877783	Yes	Yes
Vagina	139	COL15A1	ENSG00000204291.10	9	0.001126	0.0146379	13	0.0304729	Yes	No
Vagina	139	TGFBR1	ENSG00000106799.12	9	0.00178599	0.0232178	13	0.0389715	Yes	No
Vagina	139	ALG2	ENSG00000119523.9	9	0.00258885	0.0310662	12	0.046146	Yes	No
Vagina	139	SEC61B	ENSG00000106803.9	9	0.000737188	0.00884626	12	0.0235981	Yes	No
Vagina	139	NAMA	ENSG00000271086.5	9	0.00087677	0.0105212	12	0.0258438	Yes	No
Vagina	139	RP11-554F20.1	ENSG00000237461.1	9	9.36678e-06	0.000112401	12	0.00148998	Yes	Yes
Vagina	139	NR4A3	ENSG00000119508.17	9	0.00164271	0.0180698	11	0.0340251	Yes	No
Vagina	139	STX17	ENSG00000136874.10	9	0.0114518	0.137421	12	0.143925	No	No
Vagina	139	ERP44	ENSG00000023318.7	9	0.00252374	0.0302848	12	0.0454486	Yes	No
Vagina	139	INVS	ENSG00000119509.12	9	0.00108735	0.0130482	12	0.0287799	Yes	No
Vagina	139	TEX10	ENSG00000136891.13	9	0.00153789	0.0184547	12	0.0344141	Yes	No
Vagina	139	MSANTD3	ENSG00000066697.14	9	0.00299563	0.0359476	12	0.0506207	No	No
Vagina	139	TMEFF1	ENSG00000241697.4	9	0.010131	0.121572	12	0.129002	No	No
Vagina	139	MURC	ENSG00000170681.6	9	0.0109448	0.131338	12	0.138267	No	No
Vagina	139	MRPL50	ENSG00000136897.7	9	0.00149566	0.0254263	17	0.0409389	Yes	No
Vagina	139	ZNF189	ENSG00000136870.10	9	0.00174081	0.0295938	17	0.0447422	Yes	No
Vagina	139	ALDOB	ENSG00000136872.17	9	0.000340158	0.00578269	17	0.0190864	Yes	No
Vagina	139	TMEM246	ENSG00000165152.8	9	0.000951413	0.016174	17	0.0320408	Yes	No
Vagina	139	RNF20	ENSG00000155827.11	9	0.001199	0.020383	17	0.0363276	Yes	No
Vagina	139	GRIN3A	ENSG00000198785.4	9	0.00774962	0.147243	19	0.153289	No	No
Vagina	139	SMC2-AS1	ENSG00000270332.1	9	0.00164033	0.0344469	21	0.049179	Yes	No
Vagina	139	SMC2	ENSG00000136824.18	9	1.15957e-06	2.43509e-05	21	0.000433827	Yes	Yes
Vagina	139	NIPSNAP3A	ENSG00000136783.9	9	0.000130751	0.00235352	18	0.0116646	Yes	No
Vagina	139	NIPSNAP3B	ENSG00000165028.11	9	0.00898097	0.161657	18	0.167108	No	No
Vagina	139	ABCA1	ENSG00000165029.15	9	0.00338982	0.0644066	19	0.0759926	No	No
Vagina	139	SLC44A1	ENSG00000070214.15	9	0.000250592	0.00400947	16	0.0156699	Yes	No
Vagina	139	FSD1L	ENSG00000106701.11	9	0.00176007	0.0281611	16	0.0434071	Yes	No
Vagina	139	FKTN	ENSG00000106692.13	9	0.000125187	0.0018778	15	0.0103262	Yes	No
Vagina	139	TMEM38B	ENSG00000095209.11	9	0.000376624	0.00527273	14	0.018165	Yes	No
Vagina	139	ZNF462	ENSG00000148143.12	9	0.00160957	0.022534	14	0.0383717	Yes	No
Vagina	139	RAD23B	ENSG00000119318.12	9	0.00200851	0.0301277	15	0.0452749	Yes	No
Vagina	139	KLF4	ENSG00000136826.14	9	0.00222247	0.0333371	15	0.0481796	Yes	No
Vagina	139	IKBKAP	ENSG00000070061.14	9	5.91997e-05	0.00106559	18	0.00740779	Yes	Yes
Vagina	139	FAM206A	ENSG00000119328.11	9	0.0063994	0.115189	18	0.122962	No	No
Vagina	139	CTNNAL1	ENSG00000119326.14	9	6.06974e-08	1.09255e-06	18	3.0881e-05	Yes	Yes
Vagina	139	TMEM245	ENSG00000106771.12	9	0.000172044	0.0030968	18	0.0136284	Yes	No
Vagina	139	FRRS1L	ENSG00000260230.2	9	2.20152e-22	3.74258e-21	17	1.4391e-18	Yes	Yes
Vagina	139	EPB41L4B	ENSG00000095203.14	9	0.00247284	0.0445111	18	0.0583026	No	No
Vagina	139	PTPN3	ENSG00000070159.13	9	0.00385751	0.0732926	19	0.0840728	No	No
Vagina	139	PALM2	ENSG00000243444.7	9	0.00053751	0.0112877	21	0.0267262	Yes	No
Vagina	139	AKAP2	ENSG00000241978.9	9	0.0016334	0.0326681	20	0.0475936	Yes	No
Vagina	139	C9orf152	ENSG00000188959.9	9	0.00205501	0.0390452	19	0.0533504	No	No
Vagina	139	TXN	ENSG00000136810.12	9	0.00052112	0.00990129	19	0.0249963	Yes	No
Vagina	139	SVEP1	ENSG00000165124.17	9	0.00115991	0.0231981	20	0.0389515	Yes	No
Vagina	139	MUSK	ENSG00000030304.13	9	4.95352e-05	0.000941169	19	0.00687422	Yes	Yes
Vagina	139	LPAR1	ENSG00000198121.13	9	0.000447426	0.00894852	20	0.0237508	Yes	No
Vagina	139	KIAA0368	ENSG00000136813.14	9	0.000175752	0.00351504	20	0.0146832	Yes	No
Vagina	139	ZNF483	ENSG00000173258.12	9	0.00184117	0.0331411	18	0.0480055	Yes	No
Vagina	139	PTGR1	ENSG00000106853.18	9	0.00603961	0.108713	18	0.116909	No	No
Vagina	139	DNAJC25	ENSG00000059769.19	9	0.00491545	0.0835627	17	0.0933267	No	No
Vagina	139	GNG10	ENSG00000242616.3	9	9.20622e-08	1.473e-06	16	3.9699e-05	Yes	Yes
Vagina	139	C9orf84	ENSG00000165181.16	9	5.11176e-05	0.000869	17	0.00653325	Yes	Yes
Vagina	139	UGCG	ENSG00000148154.9	9	0.000187483	0.00299974	16	0.0133799	Yes	No
Vagina	139	SUSD1	ENSG00000106868.16	9	0.00199161	0.0318658	16	0.0469017	Yes	No
Vagina	139	PTBP3	ENSG00000119314.15	9	0.000639681	0.0102349	16	0.0254112	Yes	No
Vagina	139	HSDL2	ENSG00000119471.14	9	0.00352546	0.0564073	16	0.0688473	No	No
Vagina	139	KIAA1958	ENSG00000165185.14	9	0.00411294	0.06992	17	0.0809924	No	No
Vagina	139	INIP	ENSG00000148153.13	9	3.37996e-05	0.000540794	16	0.00477167	Yes	Yes
Vagina	139	SNX30	ENSG00000148158.16	9	0.000456658	0.00776318	17	0.0222044	Yes	No
Vagina	139	SLC46A2	ENSG00000119457.7	9	0.00323518	0.0485277	15	0.0618801	No	No
Vagina	139	ZNF883	ENSG00000228623.5	9	0.00159747	0.0255596	16	0.0410809	Yes	No
Vagina	139	ZFP37	ENSG00000136866.13	9	1.4889e-05	0.000223335	15	0.00251808	Yes	Yes
Vagina	139	FAM225B	ENSG00000225684.3	9	2.1345e-05	0.000320175	15	0.00328304	Yes	Yes
Vagina	139	FAM225A	ENSG00000231528.2	9	0.00687066	0.10306	15	0.111597	No	No
Vagina	139	SLC31A2	ENSG00000136867.10	9	0.00567502	0.0851254	15	0.094808	No	No
Vagina	139	FKBP15	ENSG00000119321.8	9	0.00232353	0.0371764	16	0.051735	No	No
Vagina	139	SLC31A1	ENSG00000136868.10	9	0.00360197	0.0540295	15	0.0666767	No	No
Vagina	139	CDC26	ENSG00000176386.8	9	2.71458e-06	4.07187e-05	15	0.000662154	Yes	Yes
Vagina	139	PRPF4	ENSG00000136875.12	9	2.18652e-07	3.27979e-06	15	7.90275e-05	Yes	Yes
Vagina	139	RNF183	ENSG00000165188.13	9	0.000111602	0.00167403	15	0.00972542	Yes	Yes
Vagina	139	WDR31	ENSG00000148225.15	9	0.000977085	0.0146563	15	0.0304976	Yes	No
Vagina	139	BSPRY	ENSG00000119411.10	9	0.0013514	0.020271	15	0.0361739	Yes	No
Vagina	139	HDHD3	ENSG00000119431.9	9	0.00144517	0.0216775	15	0.0375647	Yes	No
Vagina	139	ALAD	ENSG00000148218.15	9	0.00187416	0.0281125	15	0.0433829	Yes	No
Vagina	139	POLE3	ENSG00000148229.12	9	0.00142089	0.0213134	15	0.0371605	Yes	No
Vagina	139	C9orf43	ENSG00000157653.11	9	1.35051e-06	2.02577e-05	15	0.000368733	Yes	Yes
Vagina	139	RGS3	ENSG00000138835.22	9	0.00344714	0.0551542	16	0.0676939	No	No
Vagina	139	ZNF618	ENSG00000157657.14	9	0.00330033	0.0561057	17	0.0685608	No	No
Vagina	139	AMBP	ENSG00000106927.11	9	0.00196906	0.0315049	16	0.046571	Yes	No
Vagina	139	KIF12	ENSG00000136883.13	9	9.7697e-06	0.000156315	16	0.00193892	Yes	Yes
Vagina	139	COL27A1	ENSG00000196739.14	9	0.000817284	0.0138938	17	0.0297251	Yes	No
Vagina	139	ORM1	ENSG00000229314.5	9	0.000256321	0.00410113	16	0.0158822	Yes	No
Vagina	139	ORM2	ENSG00000228278.3	9	0.000512762	0.00820419	16	0.0227801	Yes	No
Vagina	139	AKNA	ENSG00000106948.16	9	0.00237102	0.0403073	17	0.0544302	No	No
Vagina	139	RP11-9M16.2	ENSG00000235119.1	9	0.00342708	0.0548332	16	0.0674031	No	No
Vagina	139	WHRN	ENSG00000095397.13	9	2.53215e-05	0.000430466	17	0.00407442	Yes	Yes
Vagina	139	ATP6V1G1	ENSG00000136888.6	9	0.00642891	0.109291	17	0.117456	No	No
Vagina	139	TMEM268	ENSG00000157693.14	9	0.00693428	0.117883	17	0.125484	No	No
Vagina	139	TNFSF15	ENSG00000181634.7	9	0.00280561	0.0476954	17	0.0611318	No	No
Vagina	139	TNFSF8	ENSG00000106952.7	9	0.000390154	0.00663261	17	0.020456	Yes	No
Vagina	139	TNC	ENSG00000041982.15	9	0.000306254	0.00520632	17	0.0180762	Yes	No
Vagina	139	DEC1	ENSG00000173077.14	9	0.00011283	0.00191812	17	0.0104551	Yes	No
Vagina	139	PAPPA	ENSG00000182752.9	9	0.00550828	0.0936408	17	0.102687	No	No
Vagina	139	ASTN2	ENSG00000148219.16	9	0.00130343	0.0286755	22	0.0438838	Yes	No
Vagina	139	TRIM32	ENSG00000119401.10	9	0.00327648	0.0458708	14	0.059499	No	No
Vagina	139	TLR4	ENSG00000136869.13	9	0.000595117	0.00952187	16	0.0244566	Yes	No
Vagina	139	BRINP1	ENSG00000078725.12	9	1.99923e-07	2.79893e-06	14	6.89717e-05	Yes	Yes
Vagina	139	CDK5RAP2	ENSG00000136861.17	9	0.00116864	0.0140236	12	0.0298643	Yes	No
Vagina	139	MEGF9	ENSG00000106780.8	9	0.000598847	0.00658731	11	0.0203792	Yes	No
Vagina	139	FBXW2	ENSG00000119402.16	9	0.00256469	0.0256469	10	0.0411406	Yes	No
Vagina	139	RP11-27I1.4	ENSG00000214654.7	9	0.00190753	0.0190753	10	0.0349695	Yes	No
Vagina	139	PSMD5	ENSG00000095261.13	9	0.00715903	0.0715903	10	0.0824602	No	No
Vagina	139	PHF19	ENSG00000119403.13	9	2.5115e-05	0.00025115	10	0.0027472	Yes	Yes
Vagina	139	TRAF1	ENSG00000056558.10	9	0.000372378	0.00372378	10	0.0151321	Yes	No
Vagina	139	C5	ENSG00000106804.7	9	0.00255428	0.0280971	11	0.0433674	Yes	No
Vagina	139	CNTRL	ENSG00000119397.16	9	0.0104729	0.115202	11	0.122963	No	No
Vagina	139	RAB14	ENSG00000119396.10	9	0.00366994	0.0366994	10	0.0513055	No	No
Vagina	139	GSN	ENSG00000148180.19	9	0.000458091	0.00458091	10	0.0169269	Yes	No
Vagina	139	STOM	ENSG00000148175.12	9	0.00665727	0.0665727	10	0.0779158	No	No
Vagina	139	DAB2IP	ENSG00000136848.16	9	0.00400649	0.0480779	12	0.0614695	No	No
Vagina	139	TTLL11	ENSG00000175764.14	9	0.00496674	0.0596009	12	0.0717519	No	No
Vagina	139	TTLL11-IT1	ENSG00000237548.1	9	0.000381135	0.00457362	12	0.0169169	Yes	No
Vagina	139	NDUFA8	ENSG00000119421.6	9	0.00124496	0.0124496	10	0.0281423	Yes	No
Vagina	139	MORN5	ENSG00000185681.12	9	0.00331904	0.0331904	10	0.0480431	Yes	No
Vagina	139	LHX6	ENSG00000106852.15	9	0.000396716	0.00396716	10	0.0156023	Yes	No
Vagina	139	RBM18	ENSG00000119446.13	9	0.000156329	0.00156329	10	0.00933774	Yes	Yes
Vagina	139	MRRF	ENSG00000148187.17	9	0.00399536	0.0399536	10	0.054107	No	No
Vagina	139	PTGS1	ENSG00000095303.14	9	0.000736684	0.00736684	10	0.0215347	Yes	No
Vagina	139	OR1L8	ENSG00000171496.3	9	0.000889212	0.00889212	10	0.0236726	Yes	No
Vagina	139	PDCL	ENSG00000136940.13	9	0.0172834	0.172834	10	0.177814	No	No
Vagina	139	RC3H2	ENSG00000056586.15	9	0.000171693	0.00154524	9	0.00928097	Yes	Yes
Vagina	139	ZBTB6	ENSG00000186130.4	9	0.00566072	0.0509464	9	0.0639803	No	No
Vagina	139	ZBTB26	ENSG00000171448.8	9	0.00106772	0.00960945	9	0.0246063	Yes	No
Vagina	139	RABGAP1	ENSG00000011454.16	9	0.00739375	0.0739375	10	0.0846094	No	No
Vagina	139	STRBP	ENSG00000165209.18	9	0.00254084	0.0279492	11	0.0432086	Yes	No
Vagina	139	DENND1A	ENSG00000119522.16	9	0.000969157	0.0116299	12	0.027154	Yes	No
Vagina	139	NEK6	ENSG00000119408.16	9	0.00370747	0.0407822	11	0.0548228	No	No
Vagina	139	PSMB7	ENSG00000136930.12	9	0.000683692	0.00683692	10	0.020765	Yes	No
Vagina	139	ADGRD2	ENSG00000180264.11	9	0.000495783	0.00495783	10	0.0176551	Yes	No
Vagina	139	NR5A1	ENSG00000136931.9	9	0.00875014	0.0875014	10	0.096928	No	No
Vagina	139	NR6A1	ENSG00000148200.16	9	0.00232602	0.0255862	11	0.0410961	Yes	No
Vagina	139	OLFML2A	ENSG00000185585.19	9	0.00163058	0.0146752	9	0.0305172	Yes	No
Vagina	139	WDR38	ENSG00000136918.7	9	0.00673722	0.060635	9	0.0726809	No	No
Vagina	139	RPL35	ENSG00000136942.14	9	0.00567928	0.0511135	9	0.0641334	No	No
Vagina	139	ARPC5L	ENSG00000136950.13	9	0.000342615	0.00308353	9	0.0136057	Yes	No
Vagina	139	GOLGA1	ENSG00000136935.13	9	0.00250954	0.0225859	9	0.0384305	Yes	No
Vagina	139	SCAI	ENSG00000173611.17	9	0.000689306	0.00758237	11	0.0218879	Yes	No
Vagina	139	PPP6C	ENSG00000119414.11	9	0.0010617	0.010617	10	0.0259686	Yes	No
Vagina	139	RABEPK	ENSG00000136933.16	9	0.000708896	0.00708896	10	0.0211306	Yes	No
Vagina	139	HSPA5	ENSG00000044574.7	9	0.00939551	0.0845596	9	0.0942449	No	No
Vagina	139	GAPVD1	ENSG00000165219.21	9	0.00011253	0.0011253	10	0.0076839	Yes	Yes
Vagina	139	MAPKAP1	ENSG00000119487.16	9	0.00796991	0.0956389	12	0.104562	No	No
Vagina	139	PBX3	ENSG00000167081.16	9	0.000276689	0.00359696	13	0.0148621	Yes	No
Vagina	139	MVB12B	ENSG00000196814.14	9	0.00535755	0.0696481	13	0.0807523	No	No
Vagina	139	ZBTB43	ENSG00000169155.9	9	0.000399179	0.00518932	13	0.0180375	Yes	No
Vagina	139	ZBTB34	ENSG00000177125.5	9	0.00805799	0.104754	13	0.113193	No	No
Vagina	139	RALGPS1	ENSG00000136828.18	9	0.00815498	0.122325	15	0.129696	No	No
Vagina	139	ANGPTL2	ENSG00000136859.9	9	0.00844114	0.109735	13	0.11785	No	No
Vagina	139	GARNL3	ENSG00000136895.18	9	1.31753e-05	0.000158103	12	0.00195197	Yes	Yes
Vagina	139	SLC2A8	ENSG00000136856.17	9	1.23207e-06	1.35528e-05	11	0.000260566	Yes	Yes
Vagina	139	ZNF79	ENSG00000196152.10	9	0.000317222	0.00348944	11	0.0146274	Yes	No
Vagina	139	RPL12	ENSG00000197958.12	9	0.00139602	0.0153562	11	0.0311941	Yes	No
Vagina	139	LRSAM1	ENSG00000148356.13	9	0.00286124	0.0314737	11	0.0465398	Yes	No
Vagina	139	FAM129B	ENSG00000136830.11	9	0.000196863	0.0021655	11	0.0111644	Yes	No
Vagina	139	STXBP1	ENSG00000136854.19	9	0.00105276	0.0105276	10	0.0258496	Yes	No
Vagina	139	PTRH1	ENSG00000187024.13	9	0.00161952	0.0161952	10	0.0320586	Yes	No
Vagina	139	CFAP157	ENSG00000160401.14	9	0.00299801	0.0269821	9	0.0423449	Yes	No
Vagina	139	TTC16	ENSG00000167094.15	9	0.0183511	0.16516	9	0.170469	No	No
Vagina	139	TOR2A	ENSG00000160404.17	9	0.0032471	0.0292239	9	0.0444231	Yes	No
Vagina	139	SH2D3C	ENSG00000095370.19	9	0.00554346	0.0498911	9	0.0630756	No	No
Vagina	139	CDK9	ENSG00000136807.13	9	0.00298895	0.0269005	9	0.0422654	Yes	No
Vagina	139	FPGS	ENSG00000136877.14	9	0.00995264	0.0895738	9	0.0988557	No	No
Vagina	139	ENG	ENSG00000106991.13	9	0.0130127	0.117114	9	0.124752	No	No
Vagina	139	AK1	ENSG00000106992.17	9	0.00148251	0.0133426	9	0.0291024	Yes	No
Vagina	139	ST6GALNAC6	ENSG00000160408.14	9	0.020476	0.184284	9	0.188805	No	No
Vagina	139	ST6GALNAC4	ENSG00000136840.18	9	0.002134	0.019206	9	0.0351005	Yes	No
Vagina	139	PIP5KL1	ENSG00000167103.11	9	0.0019402	0.0174618	9	0.0333809	Yes	No
Vagina	139	DPM2	ENSG00000136908.17	9	0.00549724	0.0494752	9	0.0627388	No	No
Vagina	139	FAM102A	ENSG00000167106.11	9	0.00252678	0.022741	9	0.0385322	Yes	No
Vagina	139	NAIF1	ENSG00000171169.8	9	0.000671455	0.00537164	8	0.0183561	Yes	No
Vagina	139	SLC25A25	ENSG00000148339.12	9	0.00928948	0.0743158	8	0.0848949	No	No
Vagina	139	PTGES2	ENSG00000148334.14	9	0.0119589	0.095671	8	0.10459	No	No
Vagina	139	PTGES2-AS1	ENSG00000232850.3	9	0.00150094	0.0120076	8	0.0276486	Yes	No
Vagina	139	LCN2	ENSG00000148346.11	9	0.000636082	0.00572474	9	0.0189599	Yes	No
Vagina	139	C9orf16	ENSG00000171159.4	9	0.00151444	0.01363	9	0.0294439	Yes	No
Vagina	139	CIZ1	ENSG00000148337.20	9	0.00177078	0.0159371	9	0.0317959	Yes	No
Vagina	139	DNM1	ENSG00000106976.20	9	0.00305645	0.027508	9	0.0428127	Yes	No
Vagina	139	GOLGA2	ENSG00000167110.17	9	0.00643932	0.0579539	9	0.0702381	No	No
Vagina	139	SWI5	ENSG00000175854.11	9	0.00108784	0.00979057	9	0.0248391	Yes	No
Vagina	139	TRUB2	ENSG00000167112.9	9	0.000198525	0.00178672	9	0.0100849	Yes	No
Vagina	139	COQ4	ENSG00000167113.10	9	3.03111e-05	0.000272799	9	0.00291212	Yes	Yes
Vagina	139	SLC27A4	ENSG00000167114.12	9	0.00138961	0.0125065	9	0.0282088	Yes	No
Vagina	139	URM1	ENSG00000167118.10	9	0.00052647	0.00473823	9	0.0172288	Yes	No
Vagina	139	CERCAM	ENSG00000167123.18	9	0.0065305	0.0587745	9	0.0709809	No	No
Vagina	139	ODF2	ENSG00000136811.16	9	0.00991196	0.0892076	9	0.0985282	No	No
Vagina	139	GLE1	ENSG00000119392.14	9	0.00017213	0.00154917	9	0.00929855	Yes	Yes
Vagina	139	SPTAN1	ENSG00000197694.15	9	0.00200424	0.0200424	10	0.0359293	Yes	No
Vagina	139	WDR34	ENSG00000119333.11	9	0.000212461	0.00191215	9	0.010447	Yes	No
Vagina	139	SET	ENSG00000119335.16	9	0.00124884	0.0124884	10	0.028199	Yes	No
Vagina	139	PKN3	ENSG00000160447.6	9	0.00913361	0.0913361	10	0.100505	No	No
Vagina	139	ZDHHC12	ENSG00000160446.18	9	0.00484166	0.0484166	10	0.0617657	No	No
Vagina	139	ZER1	ENSG00000160445.10	9	0.00794147	0.0794147	10	0.0895355	No	No
Vagina	139	TBC1D13	ENSG00000107021.15	9	0.0017227	0.017227	10	0.0331088	Yes	No
Vagina	139	ENDOG	ENSG00000167136.6	9	0.00240763	0.0240763	10	0.0397866	Yes	No
Vagina	139	SPOUT1	ENSG00000198917.12	9	2.06869e-05	0.000206869	10	0.00238041	Yes	Yes
Vagina	139	KYAT1	ENSG00000171097.13	9	0.00367531	0.0404284	11	0.0545378	No	No
Vagina	139	LRRC8A	ENSG00000136802.11	9	0.00184408	0.0202849	11	0.0361913	Yes	No
Vagina	139	PHYHD1	ENSG00000175287.18	9	0.00249959	0.0274955	11	0.0428068	Yes	No
Vagina	139	DOLK	ENSG00000175283.7	9	0.00520343	0.0572377	11	0.0695848	No	No
Vagina	139	NUP188	ENSG00000095319.14	9	0.0007424	0.0081664	11	0.0227547	Yes	No
Vagina	139	RP11-167N5.5	ENSG00000267834.1	9	0.00242046	0.0266251	11	0.0420699	Yes	No
Vagina	139	SH3GLB2	ENSG00000148341.17	9	9.44773e-05	0.00103925	11	0.0072986	Yes	Yes
Vagina	139	MIGA2	ENSG00000148343.18	9	0.00103328	0.0113661	11	0.0268386	Yes	No
Vagina	139	DOLPP1	ENSG00000167130.17	9	0.00377325	0.0415058	11	0.0555004	No	No
Vagina	139	CRAT	ENSG00000095321.16	9	8.86356e-07	9.74991e-06	11	0.000196671	Yes	Yes
Vagina	139	PTPA	ENSG00000119383.19	9	0.00201625	0.0221788	11	0.03804	Yes	No
Vagina	139	RP11-247A12.7	ENSG00000268707.1	9	0.000378795	0.00416674	11	0.0160187	Yes	No
Vagina	139	IER5L	ENSG00000188483.7	9	0.00798083	0.0877891	11	0.0972058	No	No
Vagina	139	RP11-344B5.2	ENSG00000224307.1	9	0.00317489	0.0349238	11	0.0496029	Yes	No
Vagina	139	C9orf106	ENSG00000179082.3	9	7.96629e-06	9.55955e-05	12	0.00131476	Yes	Yes
Vagina	139	LINC01503	ENSG00000233901.5	9	0.00254038	0.0304845	12	0.0456328	Yes	No
Vagina	139	RP11-65J3.3	ENSG00000230676.1	9	0.000198755	0.00238506	12	0.0117604	Yes	No
Vagina	139	RP11-65J3.2	ENSG00000226355.1	9	0.0002216	0.0026592	12	0.0124942	Yes	No
Vagina	139	RP11-65J3.14	ENSG00000261334.1	9	0.0005651	0.0067812	12	0.0206775	Yes	No
Vagina	139	RP11-492E3.2	ENSG00000227619.1	9	0.000616743	0.00801766	13	0.0225445	Yes	No
Vagina	139	NTMT1	ENSG00000148335.14	9	0.00873554	0.113562	13	0.121424	No	No
Vagina	139	C9orf50	ENSG00000179058.6	9	0.00119333	0.0155133	13	0.0313682	Yes	No
Vagina	139	ASB6	ENSG00000148331.11	9	0.0018527	0.0240851	13	0.0397939	Yes	No
Vagina	139	PRRX2	ENSG00000167157.10	9	0.000795436	0.0103407	13	0.0255419	Yes	No
Vagina	139	PTGES	ENSG00000148344.10	9	0.000306008	0.00428411	14	0.0163102	Yes	No
Vagina	139	TOR1B	ENSG00000136816.15	9	3.77219e-07	5.28106e-06	14	0.000118436	Yes	Yes
Vagina	139	TOR1A	ENSG00000136827.11	9	0.000338142	0.00473399	14	0.0172288	Yes	No
Vagina	139	C9orf78	ENSG00000136819.15	9	0.0017756	0.0248584	14	0.0404846	Yes	No
Vagina	139	USP20	ENSG00000136878.12	9	0.00329097	0.0460735	14	0.0596841	No	No
Vagina	139	FNBP1	ENSG00000187239.16	9	0.000928991	0.0148639	16	0.0306802	Yes	No
Vagina	139	RP11-138E2.1	ENSG00000270755.1	9	0.00308166	0.0462249	15	0.059792	No	No
Vagina	139	GPR107	ENSG00000148358.19	9	0.00186008	0.0297613	16	0.0448925	Yes	No
Vagina	139	NCS1	ENSG00000107130.9	9	0.00141679	0.0226687	16	0.0384661	Yes	No
Vagina	139	HMCN2	ENSG00000148357.16	9	0.000350614	0.00560983	16	0.0187736	Yes	No
Vagina	139	ASS1	ENSG00000130707.17	9	0.00168174	0.0252261	15	0.0407689	Yes	No
Vagina	139	FUBP3	ENSG00000107164.15	9	0.00133632	0.0200449	15	0.0359297	Yes	No
Vagina	139	EXOSC2	ENSG00000130713.15	9	0.00156935	0.0235403	15	0.0392487	Yes	No
Vagina	139	ABL1	ENSG00000097007.17	9	0.000955733	0.0152917	16	0.0311368	Yes	No
Vagina	139	QRFP	ENSG00000188710.2	9	0.00281892	0.0394648	14	0.0536933	No	No
Vagina	139	FIBCD1	ENSG00000130720.12	9	0.00352381	0.0528572	15	0.0657478	No	No
Vagina	139	LAMC3	ENSG00000050555.17	9	0.0049258	0.0738871	15	0.0845674	No	No
Vagina	139	AIF1L	ENSG00000126878.12	9	0.00700868	0.10513	15	0.113553	No	No
Vagina	139	NUP214	ENSG00000126883.16	9	0.000362104	0.00543157	15	0.0184555	Yes	No
Vagina	139	FAM78A	ENSG00000126882.12	9	0.000251285	0.00351798	14	0.0146857	Yes	No
Vagina	139	PLPP7	ENSG00000160539.4	9	0.000884855	0.012388	14	0.028058	Yes	No
Vagina	139	PRRC2B	ENSG00000130723.18	9	0.000316931	0.00475397	15	0.0172589	Yes	No
Vagina	139	POMT1	ENSG00000130714.15	9	0.00575721	0.080601	14	0.0905489	No	No
Vagina	139	UCK1	ENSG00000130717.12	9	0.00474591	0.0664427	14	0.0777982	No	No
Vagina	139	RAPGEF1	ENSG00000107263.18	9	0.000311826	0.0046774	15	0.0171495	Yes	No
Vagina	139	MED27	ENSG00000160563.13	9	0.0137312	0.205968	15	0.209753	No	No
Vagina	139	NTNG2	ENSG00000196358.10	9	0.00509701	0.0713582	14	0.0822991	No	No
Vagina	139	SETX	ENSG00000107290.13	9	0.000516251	0.00826002	16	0.0228534	Yes	No
Vagina	139	TTF1	ENSG00000125482.12	9	0.00515404	0.0773105	15	0.0877133	No	No
Vagina	139	DDX31	ENSG00000125485.17	9	1.55716e-10	2.64716e-09	17	1.28523e-07	Yes	Yes
Vagina	139	GTF3C4	ENSG00000125484.11	9	0.000564281	0.0090285	16	0.0238644	Yes	No
Vagina	139	AK8	ENSG00000165695.9	9	3.92607e-05	0.000706693	18	0.0057008	Yes	Yes
Vagina	139	SPACA9	ENSG00000165698.15	9	0.0011954	0.0191264	16	0.035028	Yes	No
Vagina	139	TSC1	ENSG00000165699.13	9	0.000254677	0.00432952	17	0.016412	Yes	No
Vagina	139	GFI1B	ENSG00000165702.13	9	0.00108981	0.0196166	18	0.0355418	Yes	No
Vagina	139	GTF3C5	ENSG00000148308.17	9	0.00450369	0.0810664	18	0.0909681	No	No
Vagina	139	CEL	ENSG00000170835.14	9	0.00228347	0.0411024	18	0.0551408	No	No
Vagina	139	RALGDS	ENSG00000160271.14	9	0.000307381	0.00584023	19	0.0191603	Yes	No
Vagina	139	GBGT1	ENSG00000148288.11	9	0.00115332	0.0219131	19	0.0377724	Yes	No
Vagina	139	ABO	ENSG00000175164.13	9	1.81719e-17	3.45266e-16	19	6.56967e-14	Yes	Yes
Vagina	139	SURF6	ENSG00000148296.6	9	1.43587e-08	2.72815e-07	19	8.80307e-06	Yes	Yes
Vagina	139	MED22	ENSG00000148297.15	9	0.000362989	0.0068968	19	0.0208611	Yes	No
Vagina	139	RPL7A	ENSG00000148303.16	9	0.000292809	0.00556336	19	0.01869	Yes	No
Vagina	139	SURF1	ENSG00000148290.9	9	2.88418e-06	5.47994e-05	19	0.000835895	Yes	Yes
Vagina	139	SURF2	ENSG00000148291.9	9	0.000733139	0.0139296	19	0.0297672	Yes	No
Vagina	139	SURF4	ENSG00000148248.13	9	0.00164256	0.0312087	19	0.0462651	Yes	No
Vagina	139	STKLD1	ENSG00000198870.7	9	0.00325554	0.0618554	19	0.0736989	No	No
Vagina	139	REXO4	ENSG00000148300.11	9	0.000957899	0.0182001	19	0.034152	Yes	No
Vagina	139	ADAMTS13	ENSG00000160323.18	9	2.39222e-05	0.000454521	19	0.00422412	Yes	Yes
Vagina	139	CACFD1	ENSG00000160325.14	9	8.95685e-06	0.00017018	19	0.00206098	Yes	Yes
Vagina	139	SLC2A6	ENSG00000160326.13	9	0.00297553	0.0565351	19	0.0689577	No	No
Vagina	139	ADAMTSL2	ENSG00000197859.9	9	0.00206938	0.0413877	20	0.0553906	No	No
Vagina	139	FAM163B	ENSG00000196990.8	9	0.000948999	0.01898	20	0.0348953	Yes	No
Vagina	139	DBH	ENSG00000123454.10	9	0.000157065	0.0031413	20	0.0137652	Yes	No
Vagina	139	SARDH	ENSG00000123453.17	9	3.29214e-06	6.9135e-05	21	0.00100712	Yes	Yes
Vagina	139	VAV2	ENSG00000160293.16	9	0.000356381	0.00784037	22	0.0223077	Yes	No
Vagina	139	LINC00094	ENSG00000235106.9	9	5.09245e-05	0.00106941	21	0.00742379	Yes	Yes
Vagina	139	BRD3	ENSG00000169925.16	9	0.000591679	0.0124253	21	0.0281102	Yes	No
Vagina	139	WDR5	ENSG00000196363.9	9	1.41604e-05	0.000311529	22	0.00321863	Yes	Yes
Vagina	139	LL09NC01-139C3.1	ENSG00000273473.1	9	3.64443e-05	0.00076533	21	0.0060135	Yes	Yes
Vagina	139	RXRA	ENSG00000186350.9	9	0.00291911	0.0642203	22	0.075831	No	No
Vagina	139	RP11-473E2.4	ENSG00000228877.2	9	0.00275763	0.0606678	22	0.0727013	No	No
Vagina	139	COL5A1	ENSG00000130635.15	9	0.00189104	0.043494	23	0.0573734	No	No
Vagina	139	FCN2	ENSG00000160339.15	9	8.21222e-06	0.000172457	21	0.00207819	Yes	Yes
Vagina	139	FCN1	ENSG00000085265.10	9	0.000790743	0.0166056	21	0.0324496	Yes	No
Vagina	139	OLFM1	ENSG00000130558.19	9	0.000662257	0.0139074	21	0.0297403	Yes	No
Vagina	139	PPP1R26	ENSG00000196422.10	9	8.3019e-05	0.00166038	20	0.00968266	Yes	Yes
Vagina	139	C9orf116	ENSG00000160345.12	9	9.58031e-05	0.00191606	20	0.0104537	Yes	No
Vagina	139	MRPS2	ENSG00000122140.10	9	0.000137549	0.00275097	20	0.0127308	Yes	No
Vagina	139	KCNT1	ENSG00000107147.12	9	0.000239566	0.00503089	21	0.0177762	Yes	No
Vagina	139	CAMSAP1	ENSG00000130559.18	9	0.000572079	0.0114416	20	0.0269307	Yes	No
Vagina	139	UBAC1	ENSG00000130560.8	9	0.000144957	0.00275419	19	0.0127308	Yes	No
Vagina	139	NACC2	ENSG00000148411.7	9	0.00110222	0.0209421	19	0.0368294	Yes	No
Vagina	139	RP11-83N9.5	ENSG00000260193.1	9	0.000143512	0.00258321	18	0.0122914	Yes	No
Vagina	139	C9orf69	ENSG00000238227.7	9	6.95944e-05	0.0012527	18	0.00818376	Yes	Yes
Vagina	139	RP11-83N9.6	ENSG00000275329.1	9	0.000152896	0.00275212	18	0.0127308	Yes	No
Vagina	139	QSOX2	ENSG00000165661.16	9	0.000495396	0.00891713	18	0.023705	Yes	No
Vagina	139	DKFZP434A062	ENSG00000262075.3	9	3.8901e-05	0.000661318	17	0.0054317	Yes	Yes
Vagina	139	GPSM1	ENSG00000160360.12	9	5.70467e-05	0.000969794	17	0.00699876	Yes	Yes
Vagina	139	DNLZ	ENSG00000213221.4	9	0.000266065	0.00452311	17	0.0167974	Yes	No
Vagina	139	CARD9	ENSG00000187796.13	9	9.30392e-05	0.00158167	17	0.0094064	Yes	Yes
Vagina	139	SNAPC4	ENSG00000165684.4	9	0.000654842	0.0111323	17	0.0265182	Yes	No
Vagina	139	SDCCAG3	ENSG00000165689.16	9	2.20984e-05	0.000375672	17	0.00369605	Yes	Yes
Vagina	139	PMPCA	ENSG00000165688.11	9	0.000690248	0.0117342	17	0.0273293	Yes	No
Vagina	139	INPP5E	ENSG00000148384.12	9	5.16606e-06	8.78231e-05	17	0.00122824	Yes	Yes
Vagina	139	SEC16A	ENSG00000148396.18	9	0.0011129	0.0178063	16	0.0337111	Yes	No
Vagina	139	C9orf163	ENSG00000196366.3	9	0.00154656	0.024745	16	0.0403926	Yes	No
Vagina	139	NOTCH1	ENSG00000148400.9	9	0.000402468	0.00643948	16	0.0201515	Yes	No
Vagina	139	LINC01451	ENSG00000279141.3	9	0.000634167	0.00951251	15	0.024454	Yes	No
Vagina	139	EGFL7	ENSG00000172889.15	9	0.000345717	0.00518576	15	0.0180285	Yes	No
Vagina	139	AGPAT2	ENSG00000169692.12	9	0.0013745	0.0206175	15	0.0365689	Yes	No
Vagina	139	FAM69B	ENSG00000165716.10	9	1.87614e-05	0.000281421	15	0.00297656	Yes	Yes
Vagina	139	LCN10	ENSG00000187922.13	9	0.000413433	0.0062015	15	0.0197756	Yes	No
Vagina	139	LCN6	ENSG00000267206.5	9	0.00209645	0.0314468	15	0.0465075	Yes	No
Vagina	139	LCN8	ENSG00000204001.9	9	3.62743e-07	5.44114e-06	15	0.000121582	Yes	Yes
Vagina	139	LCN15	ENSG00000177984.6	9	4.00772e-07	6.01158e-06	15	0.00013162	Yes	Yes
Vagina	139	TMEM141	ENSG00000244187.7	9	0.00156867	0.02353	15	0.0392422	Yes	No
Vagina	139	CCDC183	ENSG00000213213.13	9	0.000157673	0.0023651	15	0.0117094	Yes	No
Vagina	139	RABL6	ENSG00000196642.18	9	0.00114677	0.0172016	15	0.0330856	Yes	No
Vagina	139	C9orf172	ENSG00000232434.2	9	0.000334809	0.00502214	15	0.0177642	Yes	No
Vagina	139	PHPT1	ENSG00000054148.17	9	0.000892289	0.0133843	15	0.0291418	Yes	No
Vagina	139	MAMDC4	ENSG00000177943.13	9	0.00199432	0.0299148	15	0.0450724	Yes	No
Vagina	139	EDF1	ENSG00000107223.12	9	0.000186448	0.00279672	15	0.0128438	Yes	No
Vagina	139	TRAF2	ENSG00000127191.17	9	0.000592271	0.00888407	15	0.0236648	Yes	No
Vagina	139	FBXW5	ENSG00000159069.13	9	0.000814855	0.0122228	15	0.0278984	Yes	No
Vagina	139	C8G	ENSG00000176919.11	9	0.00304574	0.0456861	15	0.059335	No	No
Vagina	139	LCN12	ENSG00000184925.11	9	2.37663e-05	0.000356494	15	0.00354537	Yes	Yes
Vagina	139	PRR31	ENSG00000198454.2	9	0.0046389	0.0695835	15	0.0806925	No	No
Vagina	139	PTGDS	ENSG00000107317.12	9	0.000515316	0.00772974	15	0.0221637	Yes	No
Vagina	139	LCNL1	ENSG00000214402.6	9	0.000368299	0.00552449	15	0.0186276	Yes	No
Vagina	139	C9orf142	ENSG00000148362.10	9	0.001579	0.022106	14	0.0379721	Yes	No
Vagina	139	CLIC3	ENSG00000169583.12	9	0.000398986	0.00558581	14	0.0187371	Yes	No
Vagina	139	ABCA2	ENSG00000107331.16	9	0.00259349	0.0363088	14	0.050935	No	No
Vagina	139	FUT7	ENSG00000180549.7	9	1.19647e-05	0.000167506	14	0.00203667	Yes	Yes
Vagina	139	NPDC1	ENSG00000107281.9	9	0.00556561	0.0779185	14	0.0882458	No	No
Vagina	139	ENTPD2	ENSG00000054179.11	9	0.00132127	0.0184978	14	0.0344452	Yes	No
Vagina	139	SAPCD2	ENSG00000186193.8	9	0.0010572	0.0148008	14	0.0306057	Yes	No
Vagina	139	UAP1L1	ENSG00000197355.10	9	0.0015593	0.0218302	14	0.0376913	Yes	No
Vagina	139	MAN1B1	ENSG00000177239.14	9	0.00173142	0.0242399	14	0.039939	Yes	No
Vagina	139	DPP7	ENSG00000176978.13	9	0.000799682	0.0111955	14	0.0265941	Yes	No
Vagina	139	GRIN1	ENSG00000176884.14	9	0.000453883	0.00635437	14	0.0199769	Yes	No
Vagina	139	LRRC26	ENSG00000184709.7	9	0.0017076	0.0221988	13	0.0380501	Yes	No
Vagina	139	ANAPC2	ENSG00000176248.8	9	0.000567059	0.00737177	13	0.0215422	Yes	No
Vagina	139	SSNA1	ENSG00000176101.11	9	0.00156102	0.0202932	13	0.0362026	Yes	No
Vagina	139	TPRN	ENSG00000176058.11	9	0.000220008	0.00286011	13	0.0130054	Yes	No
Vagina	139	TMEM203	ENSG00000187713.6	9	0.00176272	0.0229154	13	0.0386685	Yes	No
Vagina	139	NDOR1	ENSG00000188566.13	9	7.60069e-07	9.88089e-06	13	0.000198662	Yes	Yes
Vagina	139	RNF208	ENSG00000212864.3	9	0.0023253	0.0302288	13	0.04539	Yes	No
Vagina	139	CYSRT1	ENSG00000197191.4	9	0.00252748	0.0328573	13	0.0477405	Yes	No
Vagina	139	RNF224	ENSG00000233198.3	9	0.00182766	0.0237595	13	0.0394675	Yes	No
Vagina	139	SLC34A3	ENSG00000198569.9	9	0.000135793	0.00176531	13	0.00998846	Yes	Yes
Vagina	139	TUBB4B	ENSG00000188229.5	9	0.00134273	0.0174556	13	0.0333759	Yes	No
Vagina	139	FAM166A	ENSG00000188163.7	9	0.000455519	0.00592175	13	0.0192969	Yes	No
Vagina	139	STPG3	ENSG00000197768.10	9	0.00382808	0.049765	13	0.0629722	No	No
Vagina	139	NELFB	ENSG00000188986.6	9	0.00116621	0.0151607	13	0.0310142	Yes	No
Vagina	139	TOR4A	ENSG00000198113.2	9	0.00517592	0.067287	13	0.078551	No	No
Vagina	139	NRARP	ENSG00000198435.3	9	0.00907528	0.117979	13	0.12555	No	No
Vagina	139	EXD3	ENSG00000187609.15	9	0.00135135	0.0162162	12	0.0320762	Yes	No
Vagina	139	NOXA1	ENSG00000188747.8	9	0.000331762	0.00364938	11	0.0149962	Yes	No
Vagina	139	ENTPD8	ENSG00000188833.9	9	0.000236131	0.00259744	11	0.0123305	Yes	No
Vagina	139	NSMF	ENSG00000165802.21	9	0.000685027	0.00753529	11	0.0217952	Yes	No
Vagina	139	PNPLA7	ENSG00000130653.15	9	0.00150836	0.0165919	11	0.0324301	Yes	No
Vagina	139	MRPL41	ENSG00000182154.7	9	6.53569e-08	6.53569e-07	10	1.93316e-05	Yes	Yes
Vagina	139	DPH7	ENSG00000148399.12	9	0.0024995	0.024995	10	0.0405742	Yes	No
Vagina	139	ZMYND19	ENSG00000165724.5	9	0.0108743	0.108743	10	0.116928	No	No
Vagina	139	ARRDC1	ENSG00000197070.13	9	0.00197996	0.0197996	10	0.0357088	Yes	No
Vagina	139	EHMT1	ENSG00000181090.19	9	0.00443317	0.0443317	10	0.058146	No	No
Vagina	139	CACNA1B	ENSG00000148408.12	9	0.00091154	0.00729232	8	0.0214307	Yes	No
Vagina	139	RP11-885N19.6	ENSG00000237419.1	9	0.000219377	0.00131626	6	0.00842327	Yes	Yes
Vagina	139	TUBB8	ENSG00000261456.5	10	0.0178444	0.107066	6	0.115354	No	No
Vagina	139	ZMYND11	ENSG00000015171.19	10	0.00909437	0.072755	8	0.0835722	No	No
Vagina	139	DIP2C	ENSG00000151240.16	10	0.00160853	0.0209109	13	0.0368029	Yes	No
Vagina	139	PRR26	ENSG00000180525.11	10	0.000522673	0.00679475	13	0.0206982	Yes	No
Vagina	139	LARP4B	ENSG00000107929.14	10	0.00165029	0.0264047	16	0.0418417	Yes	No
Vagina	139	GTPBP4	ENSG00000107937.18	10	0.00119264	0.0190823	16	0.0349789	Yes	No
Vagina	139	IDI1	ENSG00000067064.10	10	0.000646251	0.0109863	17	0.0263685	Yes	No
Vagina	139	WDR37	ENSG00000047056.14	10	0.001544	0.0277919	18	0.0430738	Yes	No
Vagina	139	ADARB2	ENSG00000185736.15	10	0.00013463	0.00323112	24	0.0140091	Yes	No
Vagina	139	RP11-118K6.3	ENSG00000273001.1	10	0.0010351	0.021737	21	0.0376219	Yes	No
Vagina	139	PFKP	ENSG00000067057.16	10	0.00328375	0.0722425	22	0.0831086	No	No
Vagina	139	PITRM1	ENSG00000107959.15	10	8.4654e-06	0.000177773	21	0.00212648	Yes	Yes
Vagina	139	KLF6	ENSG00000067082.14	10	0.000620164	0.0124033	20	0.0280858	Yes	No
Vagina	139	RP11-464C19.3	ENSG00000226005.3	10	0.000325242	0.00650484	20	0.0202462	Yes	No
Vagina	139	RP11-433J20.1	ENSG00000236990.1	10	2.69662e-05	0.00056629	21	0.00492444	Yes	Yes
Vagina	139	LINC00702	ENSG00000233117.2	10	0.000263784	0.00580324	22	0.019103	Yes	No
Vagina	139	LINC00704	ENSG00000231298.6	10	0.000596131	0.013711	23	0.0295463	Yes	No
Vagina	139	LINC00705	ENSG00000225269.2	10	1.0064e-05	0.000221408	22	0.002504	Yes	Yes
Vagina	139	AKR1E2	ENSG00000165568.17	10	1.44978e-05	0.000318952	22	0.00327413	Yes	Yes
Vagina	139	AKR1C1	ENSG00000187134.13	10	1.19278e-05	0.000250483	21	0.00274209	Yes	Yes
Vagina	139	AKR1C2	ENSG00000151632.17	10	0.00015712	0.00329952	21	0.0141819	Yes	No
Vagina	139	AKR1C3	ENSG00000196139.13	10	1.07669e-07	2.36871e-06	22	6.02195e-05	Yes	Yes
Vagina	139	TUBAL3	ENSG00000178462.11	10	2.60325e-05	0.000572714	22	0.00496039	Yes	Yes
Vagina	139	NET1	ENSG00000173848.18	10	0.000682231	0.0156913	23	0.0315618	Yes	No
Vagina	139	CALML5	ENSG00000178372.7	10	0.000941002	0.020702	22	0.036645	Yes	No
Vagina	139	CALML3	ENSG00000178363.4	10	0.000214842	0.00472653	22	0.0172236	Yes	No
Vagina	139	RP13-463N16.6	ENSG00000242147.1	10	0.0011335	0.0249369	22	0.0405445	Yes	No
Vagina	139	RP11-336A10.5	ENSG00000231483.1	10	0.000608821	0.0133941	22	0.0291561	Yes	No
Vagina	139	RP11-336A10.4	ENSG00000228951.1	10	0.000335533	0.00738172	22	0.0215509	Yes	No
Vagina	139	ASB13	ENSG00000196372.12	10	0.00558325	0.122832	22	0.130151	No	No
Vagina	139	FAM208B	ENSG00000108021.19	10	0.00126232	0.0290333	23	0.0442609	Yes	No
Vagina	139	GDI2	ENSG00000057608.16	10	2.85952e-05	0.000686285	24	0.00557026	Yes	Yes
Vagina	139	ANKRD16	ENSG00000134461.15	10	6.53326e-05	0.00150265	23	0.00913819	Yes	Yes
Vagina	139	FBXO18	ENSG00000134452.19	10	0.000142518	0.00327792	23	0.0141323	Yes	No
Vagina	139	IL15RA	ENSG00000134470.20	10	0.000208322	0.00479141	23	0.0173538	Yes	No
Vagina	139	IL2RA	ENSG00000134460.15	10	0.000379688	0.00873283	23	0.0234788	Yes	No
Vagina	139	RBM17	ENSG00000134453.15	10	0.00133723	0.029419	22	0.0445656	Yes	No
Vagina	139	PFKFB3	ENSG00000170525.19	10	0.00913932	0.201065	22	0.204918	No	No
Vagina	139	RP11-563J2.2	ENSG00000215244.2	10	0.000551206	0.0110241	20	0.0263956	Yes	No
Vagina	139	RP11-563J2.3	ENSG00000212743.2	10	0.000269632	0.00512301	19	0.017932	Yes	No
Vagina	139	PRKCQ	ENSG00000065675.14	10	0.000142089	0.00284178	20	0.0129604	Yes	No
Vagina	139	LINP1	ENSG00000223784.1	10	0.000377177	0.00716636	19	0.0212276	Yes	No
Vagina	139	LINC00707	ENSG00000238266.1	10	0.000478893	0.00957786	20	0.0245641	Yes	No
Vagina	139	SFMBT2	ENSG00000198879.11	10	0.000297434	0.00624612	21	0.0198221	Yes	No
Vagina	139	ITIH5	ENSG00000123243.14	10	0.000153071	0.00321449	21	0.01396	Yes	No
Vagina	139	ITIH2	ENSG00000151655.18	10	2.4212e-05	0.00048424	20	0.00441582	Yes	Yes
Vagina	139	KIN	ENSG00000151657.11	10	0.000158063	0.00316125	20	0.0138088	Yes	No
Vagina	139	ATP5C1	ENSG00000165629.19	10	0.000805797	0.0161159	20	0.0319875	Yes	No
Vagina	139	TAF3	ENSG00000165632.7	10	0.000442958	0.00930213	21	0.0241762	Yes	No
Vagina	139	GATA3-AS1	ENSG00000197308.9	10	0.00243808	0.0463235	19	0.0598609	No	No
Vagina	139	GATA3	ENSG00000107485.15	10	0.000672352	0.0127747	19	0.0284799	Yes	No
Vagina	139	CELF2	ENSG00000048740.18	10	0.000453525	0.00997755	22	0.0250956	Yes	No
Vagina	139	USP6NL	ENSG00000148429.14	10	0.000313736	0.00596099	19	0.0193496	Yes	No
Vagina	139	RP11-138I18.2	ENSG00000271046.1	10	0.00246507	0.0443713	18	0.0581814	No	No
Vagina	139	ECHDC3	ENSG00000134463.14	10	1.27635e-06	2.16979e-05	17	0.000392241	Yes	Yes
Vagina	139	PROSER2	ENSG00000148426.12	10	0.00134174	0.0241513	18	0.0398535	Yes	No
Vagina	139	UPF2	ENSG00000151461.19	10	0.000631244	0.0119936	19	0.0276481	Yes	No
Vagina	139	DHTKD1	ENSG00000181192.11	10	0.00387002	0.0774003	20	0.0877766	No	No
Vagina	139	SEC61A2	ENSG00000065665.20	10	0.000247432	0.00470121	19	0.0171993	Yes	No
Vagina	139	NUDT5	ENSG00000165609.12	10	0.00118588	0.0225318	19	0.0383714	Yes	No
Vagina	139	CDC123	ENSG00000151465.13	10	0.00370256	0.0740511	20	0.0847184	No	No
Vagina	139	CAMK1D	ENSG00000183049.12	10	0.00103136	0.0247525	24	0.040398	Yes	No
Vagina	139	CCDC3	ENSG00000151468.10	10	0.00103736	0.0238592	23	0.039582	Yes	No
Vagina	139	OPTN	ENSG00000123240.16	10	0.000777614	0.0163299	21	0.0322044	Yes	No
Vagina	139	MCM10	ENSG00000065328.16	10	0.000591186	0.0124149	21	0.0280983	Yes	No
Vagina	139	PHYH	ENSG00000107537.13	10	0.000106654	0.00223974	21	0.0113731	Yes	No
Vagina	139	SEPHS1	ENSG00000086475.14	10	1.09983e-05	0.000230964	21	0.00258828	Yes	Yes
Vagina	139	BEND7	ENSG00000165626.16	10	0.000214693	0.00472324	22	0.0172236	Yes	No
Vagina	139	PRPF18	ENSG00000165630.13	10	7.40601e-05	0.00155526	21	0.00931995	Yes	Yes
Vagina	139	FRMD4A	ENSG00000151474.21	10	0.000231307	0.00647658	28	0.020186	Yes	No
Vagina	139	FAM107B	ENSG00000065809.13	10	0.000256228	0.00563701	22	0.018838	Yes	No
Vagina	139	CDNF	ENSG00000185267.9	10	0.000742554	0.0141085	19	0.0299828	Yes	No
Vagina	139	HSPA14	ENSG00000187522.14	10	0.00115894	0.0220198	19	0.0378841	Yes	No
Vagina	139	RP11-398C13.8	ENSG00000284024.1	10	0.00161986	0.0307774	19	0.0458815	Yes	No
Vagina	139	RP11-398C13.6	ENSG00000272853.1	10	0.000228227	0.0043363	19	0.0164208	Yes	No
Vagina	139	SUV39H2	ENSG00000152455.15	10	9.18496e-06	0.000174514	19	0.00209292	Yes	Yes
Vagina	139	DCLRE1C	ENSG00000152457.17	10	0.00192346	0.0365457	19	0.0511654	No	No
Vagina	139	MEIG1	ENSG00000197889.9	10	0.00116092	0.0208966	18	0.0367953	Yes	No
Vagina	139	OLAH	ENSG00000152463.14	10	0.000705714	0.0127029	18	0.0284255	Yes	No
Vagina	139	ACBD7	ENSG00000176244.6	10	0.00134478	0.0228612	17	0.0386259	Yes	No
Vagina	139	RPP38	ENSG00000152464.14	10	0.000681146	0.0122606	18	0.0279204	Yes	No
Vagina	139	NMT2	ENSG00000152465.17	10	9.49742e-05	0.00170954	18	0.0098449	Yes	Yes
Vagina	139	FAM171A1	ENSG00000148468.16	10	0.000116613	0.00209904	18	0.0110119	Yes	No
Vagina	139	ITGA8	ENSG00000077943.7	10	0.00102699	0.0184859	18	0.0344294	Yes	No
Vagina	139	MINDY3	ENSG00000148481.13	10	0.00358433	0.0609336	17	0.0728997	No	No
Vagina	139	PTER	ENSG00000165983.14	10	6.70628e-05	0.00114007	17	0.00773327	Yes	Yes
Vagina	139	C1QL3	ENSG00000165985.9	10	9.42522e-16	1.50804e-14	16	2.06176e-12	Yes	Yes
Vagina	139	RSU1	ENSG00000148484.17	10	4.04735e-07	7.28522e-06	18	0.000154024	Yes	Yes
Vagina	139	CUBN	ENSG00000107611.14	10	9.93658e-05	0.00198732	20	0.0106628	Yes	No
Vagina	139	RP11-406H21.2	ENSG00000273153.1	10	0.00163776	0.0294798	18	0.0446173	Yes	No
Vagina	139	TRDMT1	ENSG00000107614.21	10	0.00029732	0.00564908	19	0.0188647	Yes	No
Vagina	139	VIM	ENSG00000026025.15	10	0.00137224	0.0260726	19	0.0415473	Yes	No
Vagina	139	ST8SIA6	ENSG00000148488.15	10	0.00104397	0.0219234	21	0.0377745	Yes	No
Vagina	139	HACD1	ENSG00000165996.13	10	0.00315293	0.0630585	20	0.0747413	No	No
Vagina	139	STAM	ENSG00000136738.14	10	0.000202108	0.00404217	20	0.0157423	Yes	No
Vagina	139	TMEM236	ENSG00000148483.8	10	0.000946566	0.0189313	20	0.0348336	Yes	No
Vagina	139	MRC1	ENSG00000260314.2	10	0.000114967	0.00241431	21	0.0118324	Yes	No
Vagina	139	CACNB2	ENSG00000165995.18	10	0.00229065	0.0595569	26	0.0717194	No	No
Vagina	139	NSUN6	ENSG00000241058.3	10	8.1216e-06	0.000186797	23	0.00219879	Yes	Yes
Vagina	139	ARL5B	ENSG00000165997.4	10	0.00138976	0.0305746	22	0.0457	Yes	No
Vagina	139	MALRD1	ENSG00000204740.10	10	1.84813e-05	0.000517477	28	0.00462522	Yes	Yes
Vagina	139	PLXDC2	ENSG00000120594.16	10	0.0024658	0.0567133	23	0.069102	No	No
Vagina	139	NEBL	ENSG00000078114.18	10	0.000892616	0.0142819	16	0.0301326	Yes	No
Vagina	139	CASC10	ENSG00000204682.5	10	0.00128204	0.0115384	9	0.0270595	Yes	No
Vagina	139	SKIDA1	ENSG00000180592.16	10	0.00867342	0.0780608	9	0.0883636	No	No
Vagina	139	MLLT10	ENSG00000078403.16	10	6.25439e-05	0.000625439	10	0.00524	Yes	Yes
Vagina	139	DNAJC1	ENSG00000136770.10	10	0.0159388	0.143449	9	0.149643	No	No
Vagina	139	RP11-573G6.6	ENSG00000261671.1	10	0.00121597	0.00972777	8	0.0247563	Yes	No
Vagina	139	COMMD3	ENSG00000148444.15	10	0.00134106	0.0107285	8	0.0260787	Yes	No
Vagina	139	BMI1	ENSG00000168283.13	10	0.0326838	0.26147	8	0.264002	No	No
Vagina	139	PIP4K2A	ENSG00000150867.13	10	0.014016	0.126144	9	0.133324	No	No
Vagina	139	MSRB2	ENSG00000148450.12	10	0.00255153	0.0280668	11	0.0433352	Yes	No
Vagina	139	PTF1A	ENSG00000168267.6	10	0.00881059	0.0969165	11	0.105732	No	No
Vagina	139	OTUD1	ENSG00000165312.6	10	0.00433402	0.0520082	12	0.0649425	No	No
Vagina	139	KIAA1217	ENSG00000120549.17	10	0.00139104	0.0264298	19	0.0418629	Yes	No
Vagina	139	ARHGAP21	ENSG00000107863.17	10	0.00224905	0.0359848	16	0.0506538	No	No
Vagina	139	PRTFDC1	ENSG00000099256.18	10	0.000137766	0.00220426	16	0.0112548	Yes	No
Vagina	139	RP11-165A20.3	ENSG00000273107.1	10	0.00258596	0.0413754	16	0.0553893	No	No
Vagina	139	ENKUR	ENSG00000151023.16	10	0.00210104	0.0357178	17	0.0504124	No	No
Vagina	139	THNSL1	ENSG00000185875.12	10	0.000111074	0.00177719	16	0.0100403	Yes	No
Vagina	139	MYO3A	ENSG00000095777.14	10	0.00181257	0.0398766	22	0.0540264	No	No
Vagina	139	APBB1IP	ENSG00000077420.15	10	2.15995e-08	4.7519e-07	22	1.45691e-05	Yes	Yes
Vagina	139	PDSS1	ENSG00000148459.15	10	0.00277709	0.0583189	21	0.0705414	No	No
Vagina	139	ABI1	ENSG00000136754.16	10	1.48204e-05	0.000311228	21	0.00321811	Yes	Yes
Vagina	139	ANKRD26	ENSG00000107890.16	10	0.000638465	0.0127693	20	0.0284799	Yes	No
Vagina	139	YME1L1	ENSG00000136758.18	10	0.002556	0.046008	18	0.0596201	No	No
Vagina	139	MASTL	ENSG00000120539.14	10	2.01895e-12	3.63411e-11	18	2.47509e-09	Yes	Yes
Vagina	139	ACBD5	ENSG00000107897.18	10	0.00129708	0.0233475	18	0.0391137	Yes	No
Vagina	139	PTCHD3	ENSG00000182077.10	10	0.00609978	0.109796	18	0.117909	No	No
Vagina	139	RAB18	ENSG00000099246.16	10	0.00202688	0.0364839	18	0.0511212	No	No
Vagina	139	MKX	ENSG00000150051.13	10	0.00314132	0.0565438	18	0.0689592	No	No
Vagina	139	ARMC4	ENSG00000169126.15	10	0.000283071	0.00537835	19	0.0183694	Yes	No
Vagina	139	MPP7	ENSG00000150054.18	10	0.000814976	0.0171145	21	0.0329903	Yes	No
Vagina	139	WAC	ENSG00000095787.21	10	0.000431388	0.00862776	20	0.0233288	Yes	No
Vagina	139	BAMBI	ENSG00000095739.10	10	0.00390751	0.0742426	19	0.0848428	No	No
Vagina	139	SVIL	ENSG00000197321.14	10	0.000618924	0.0142352	23	0.0300928	Yes	No
Vagina	139	KIAA1462	ENSG00000165757.8	10	0.000219252	0.00460429	21	0.0169759	Yes	No
Vagina	139	MTPAP	ENSG00000107951.14	10	0.00186413	0.0335544	18	0.048399	Yes	No
Vagina	139	MAP3K8	ENSG00000107968.9	10	0.00608528	0.10345	17	0.111993	No	No
Vagina	139	ZNF438	ENSG00000183621.15	10	0.000811338	0.0129814	16	0.0287288	Yes	No
Vagina	139	RP11-192P3.4	ENSG00000272381.1	10	0.000897217	0.0143555	16	0.0302164	Yes	No
Vagina	139	ZEB1	ENSG00000148516.21	10	0.000132122	0.00224607	17	0.0113889	Yes	No
Vagina	139	RP11-472N13.2	ENSG00000223834.2	10	0.00649793	0.0909711	14	0.100152	No	No
Vagina	139	RP11-472N13.3	ENSG00000237797.1	10	0.00115293	0.016141	14	0.0320037	Yes	No
Vagina	139	ARHGAP12	ENSG00000165322.17	10	0.00192109	0.0268953	14	0.042263	Yes	No
Vagina	139	KIF5B	ENSG00000170759.10	10	0.00109517	0.013142	12	0.0288717	Yes	No
Vagina	139	EPC1	ENSG00000120616.15	10	0.00144502	0.0202302	14	0.0361426	Yes	No
Vagina	139	CCDC7	ENSG00000216937.13	10	0.000176701	0.00318062	18	0.0138782	Yes	No
Vagina	139	RP11-479G22.8	ENSG00000273038.2	10	1.56745e-06	2.50793e-05	16	0.000443943	Yes	Yes
Vagina	139	ITGB1	ENSG00000150093.18	10	0.000934087	0.0158795	17	0.0317635	Yes	No
Vagina	139	RP11-462L8.1	ENSG00000229656.6	10	0.000142216	0.00241767	17	0.0118332	Yes	No
Vagina	139	NRP1	ENSG00000099250.17	10	3.25022e-05	0.000520035	16	0.00464035	Yes	Yes
Vagina	139	PARD3	ENSG00000148498.15	10	0.00368831	0.0627013	17	0.074423	No	No
Vagina	139	RP11-297A16.4	ENSG00000283000.1	10	0.0126507	0.139158	11	0.145504	No	No
Vagina	139	CUL2	ENSG00000108094.14	10	0.000166759	0.00200111	12	0.0107124	Yes	No
Vagina	139	CREM	ENSG00000095794.19	10	0.00249711	0.0324624	13	0.0474544	Yes	No
Vagina	139	CCNY	ENSG00000108100.17	10	0.000368942	0.00553414	15	0.0186427	Yes	No
Vagina	139	FZD8	ENSG00000177283.7	10	0.00502968	0.0704155	14	0.0814732	No	No
Vagina	139	RP11-258F22.1	ENSG00000226578.1	10	0.0172201	0.258301	15	0.260916	No	No
Vagina	139	ZNF248	ENSG00000198105.13	10	0.000896283	0.0143405	16	0.0301972	Yes	No
Vagina	139	ZNF25	ENSG00000175395.15	10	0.00730983	0.116957	16	0.1246	No	No
Vagina	139	ZNF33A	ENSG00000189180.15	10	0.000430419	0.00731712	17	0.0214626	Yes	No
Vagina	139	ZNF37A	ENSG00000075407.18	10	0.0169793	0.288649	17	0.290776	No	No
Vagina	139	RP11-508N22.12	ENSG00000272983.1	10	0.00529262	0.0899745	17	0.0992446	No	No
Vagina	139	LINC00839	ENSG00000185904.11	10	9.28097e-18	1.02091e-16	11	2.22925e-14	Yes	Yes
Vagina	139	ZNF33B	ENSG00000196693.14	10	0.000880661	0.0105679	12	0.0258999	Yes	No
Vagina	139	AL022344.7	ENSG00000259869.1	10	0.000476403	0.00619323	13	0.0197644	Yes	No
Vagina	139	BMS1	ENSG00000165733.7	10	0.00439999	0.0615999	14	0.0734911	No	No
Vagina	139	RET	ENSG00000165731.18	10	0.000333542	0.00533667	16	0.0182846	Yes	No
Vagina	139	RP11-351D16.3	ENSG00000273008.1	10	0.00147929	0.0221893	15	0.0380501	Yes	No
Vagina	139	CSGALNACT2	ENSG00000169826.7	10	8.56614e-11	1.37058e-09	16	6.93934e-08	Yes	Yes
Vagina	139	RASGEF1A	ENSG00000198915.11	10	0.00647433	0.110064	17	0.118148	No	No
Vagina	139	HNRNPF	ENSG00000169813.16	10	0.00172967	0.0294043	17	0.0445647	Yes	No
Vagina	139	RP11-517P14.2	ENSG00000230555.2	10	0.000385838	0.00655924	17	0.0203469	Yes	No
Vagina	139	ZNF487	ENSG00000243660.9	10	0.00019242	0.00346356	18	0.0145672	Yes	No
Vagina	139	ZNF239	ENSG00000196793.13	10	0.000194922	0.00350859	18	0.0146644	Yes	No
Vagina	139	ZNF485	ENSG00000198298.12	10	0.00178687	0.0321637	18	0.0471634	Yes	No
Vagina	139	ZNF32	ENSG00000169740.13	10	0.001027	0.018486	18	0.0344294	Yes	No
Vagina	139	LINC00619	ENSG00000204187.5	10	0.000169144	0.00321373	19	0.01396	Yes	No
Vagina	139	LINC00840	ENSG00000226808.1	10	0.00752872	0.143046	19	0.149248	No	No
Vagina	139	RP11-20J15.3	ENSG00000229116.2	10	0.000529585	0.0100621	19	0.0252024	Yes	No
Vagina	139	C10orf142	ENSG00000277288.3	10	0.000195857	0.00372128	19	0.0151312	Yes	No
Vagina	139	CXCL12	ENSG00000107562.16	10	0.00112014	0.0212826	19	0.0371298	Yes	No
Vagina	139	RASSF4	ENSG00000107551.20	10	0.000760565	0.0129296	17	0.0286726	Yes	No
Vagina	139	C10orf10	ENSG00000165507.8	10	0.00157684	0.0268063	17	0.0421974	Yes	No
Vagina	139	ZNF22	ENSG00000165512.4	10	0.00149172	0.0238676	16	0.0395905	Yes	No
Vagina	139	RP11-445N18.5	ENSG00000227683.1	10	0.000416404	0.00666246	16	0.0204978	Yes	No
Vagina	139	OR13A1	ENSG00000256574.6	10	2.12241e-05	0.000339585	16	0.00341566	Yes	Yes
Vagina	139	ALOX5	ENSG00000012779.10	10	2.7266e-05	0.000436256	16	0.00411235	Yes	Yes
Vagina	139	MARCH8	ENSG00000165406.15	10	0.00266798	0.0400196	15	0.0541606	No	No
Vagina	139	ZFAND4	ENSG00000172671.19	10	0.0074889	0.0973557	13	0.106162	No	No
Vagina	139	WASHC2C	ENSG00000172661.17	10	7.66024e-06	9.19228e-05	12	0.00127278	Yes	Yes
Vagina	139	AGAP4	ENSG00000188234.13	10	3.11141e-26	3.42255e-25	11	2.17828e-22	Yes	Yes
Vagina	139	TIMM23	ENSG00000265354.3	10	5.53741e-05	0.000553741	10	0.00484839	Yes	Yes
Vagina	139	NCOA4	ENSG00000266412.5	10	0.00145191	0.0145191	10	0.0303681	Yes	No
Vagina	139	MSMB	ENSG00000263639.5	10	0.00271011	0.0271011	10	0.0424443	Yes	No
Vagina	139	ANTXRL	ENSG00000274209.4	10	1.15302e-11	1.15302e-10	10	7.16439e-09	Yes	Yes
Vagina	139	ANXA8L1	ENSG00000264230.7	10	8.25007e-05	0.000825007	10	0.00628961	Yes	Yes
Vagina	139	NPY4R	ENSG00000204174.7	10	0.00171275	0.0154147	9	0.0312579	Yes	No
Vagina	139	GPRIN2	ENSG00000204175.5	10	0.000599757	0.00539781	9	0.0184017	Yes	No
Vagina	139	SYT15	ENSG00000204176.13	10	4.13132e-05	0.000371818	9	0.00367183	Yes	Yes
Vagina	139	PTPN20	ENSG00000204179.10	10	0.00174624	0.0139699	8	0.0297877	Yes	No
Vagina	139	GDF10	ENSG00000266524.2	10	0.0048131	0.0288786	6	0.0441126	Yes	No
Vagina	139	RBP3	ENSG00000265203.1	10	0.0169321	0.101592	6	0.110241	No	No
Vagina	139	ZNF488	ENSG00000265763.3	10	0.0140214	0.0841286	6	0.0938403	No	No
Vagina	139	ANXA8	ENSG00000265190.6	10	0.00372377	0.0223426	6	0.0381902	Yes	No
Vagina	139	AGAP9	ENSG00000204172.12	10	4.26506e-20	2.98554e-19	7	9.03346e-17	Yes	Yes
Vagina	139	ABC7-42404400C24.1	ENSG00000277758.4	10	7.14235e-06	5.71388e-05	8	0.000866566	Yes	Yes
Vagina	139	CH17-360D5.2	ENSG00000276850.4	10	1.03578e-06	1.03578e-05	10	0.000207347	Yes	Yes
Vagina	139	CH17-360D5.1	ENSG00000264717.5	10	0.00254434	0.0254434	10	0.0409566	Yes	No
Vagina	139	CH17-360D5.3	ENSG00000273760.1	10	2.41461e-07	2.41461e-06	10	6.11336e-05	Yes	Yes
Vagina	139	FAM25C	ENSG00000276430.2	10	0.000214204	0.00214204	10	0.0110993	Yes	No
Vagina	139	MAPK8	ENSG00000107643.15	10	3.87939e-05	0.000465527	12	0.00430472	Yes	Yes
Vagina	139	ARHGAP22	ENSG00000128805.14	10	0.0025592	0.0332696	13	0.0481122	Yes	No
Vagina	139	WDFY4	ENSG00000128815.19	10	0.00230739	0.0323034	14	0.0472894	Yes	No
Vagina	139	VSTM4	ENSG00000165633.12	10	0.00109626	0.0164439	15	0.0323153	Yes	No
Vagina	139	C10orf128	ENSG00000204161.13	10	0.00203445	0.0305168	15	0.045649	Yes	No
Vagina	139	ERCC6	ENSG00000225830.12	10	0.00084312	0.014333	17	0.0301972	Yes	No
Vagina	139	SLC18A3	ENSG00000187714.6	10	3.54261e-05	0.000566817	16	0.00492444	Yes	Yes
Vagina	139	OGDHL	ENSG00000197444.9	10	0.00148487	0.023758	16	0.0394675	Yes	No
Vagina	139	PARG	ENSG00000227345.8	10	0.00276782	0.0442851	16	0.058122	No	No
Vagina	139	TIMM23B	ENSG00000204152.10	10	4.25778e-05	0.000638667	15	0.00531225	Yes	Yes
Vagina	139	LINC00843	ENSG00000178440.5	10	0.00553031	0.0829546	15	0.0927598	No	No
Vagina	139	AGAP6	ENSG00000204149.10	10	3.95904e-05	0.000593857	15	0.0050721	Yes	Yes
Vagina	139	WASHC2A	ENSG00000099290.15	10	2.09411e-05	0.000314116	15	0.0032371	Yes	Yes
Vagina	139	ASAH2	ENSG00000188611.14	10	4.03462e-21	5.64847e-20	14	1.8328e-17	Yes	Yes
Vagina	139	SGMS1	ENSG00000198964.13	10	0.00190725	0.030516	16	0.045649	Yes	No
Vagina	139	ASAH2B	ENSG00000204147.9	10	6.01048e-10	9.01573e-09	15	3.88793e-07	Yes	Yes
Vagina	139	PRKG1	ENSG00000185532.15	10	0.000636084	0.0184464	29	0.0344113	Yes	No
Vagina	139	CSTF2T	ENSG00000177613.8	10	0.00472965	0.0709447	15	0.0819034	No	No
Vagina	139	DKK1	ENSG00000107984.9	10	0.000437733	0.00875467	20	0.0234964	Yes	No
Vagina	139	ZWINT	ENSG00000122952.16	10	0.0160988	0.305877	19	0.307744	No	No
Vagina	139	IPMK	ENSG00000151151.5	10	0.00152987	0.0260078	17	0.0414888	Yes	No
Vagina	139	CISD1	ENSG00000122873.11	10	0.00949252	0.15188	16	0.157752	No	No
Vagina	139	RP11-179B15.6	ENSG00000261076.1	10	0.00442564	0.0708102	16	0.0817964	No	No
Vagina	139	UBE2D1	ENSG00000072401.14	10	0.0171142	0.290942	17	0.293038	No	No
Vagina	139	TFAM	ENSG00000108064.10	10	0.000439922	0.00747867	17	0.0216947	Yes	No
Vagina	139	BICC1	ENSG00000122870.11	10	0.00327365	0.0621993	19	0.0739799	No	No
Vagina	139	LINC00844	ENSG00000237949.1	10	0.00140926	0.0197296	14	0.035652	Yes	No
Vagina	139	PHYHIPL	ENSG00000165443.11	10	0.0010588	0.0148233	14	0.0306375	Yes	No
Vagina	139	FAM13C	ENSG00000148541.12	10	0.00197776	0.0296664	15	0.0448043	Yes	No
Vagina	139	RP11-135D11.2	ENSG00000235140.1	10	0.00113698	0.0159177	14	0.0317898	Yes	No
Vagina	139	SLC16A9	ENSG00000165449.11	10	0.00188004	0.0263206	14	0.0417676	Yes	No
Vagina	139	CCDC6	ENSG00000108091.10	10	0.00801752	0.12828	16	0.135334	No	No
Vagina	139	ANK3	ENSG00000151150.21	10	0.008303	0.149454	18	0.155389	No	No
Vagina	139	RP11-131N11.4	ENSG00000254271.1	10	1.05476e-05	0.000158214	15	0.00195197	Yes	Yes
Vagina	139	CDK1	ENSG00000170312.15	10	0.00316473	0.047471	15	0.0609638	No	No
Vagina	139	RHOBTB1	ENSG00000072422.16	10	7.8574e-05	0.00117861	15	0.0079051	Yes	Yes
Vagina	139	TMEM26	ENSG00000196932.11	10	0.00202057	0.0262675	13	0.0417156	Yes	No
Vagina	139	C10orf107	ENSG00000183346.6	10	1.1271e-05	0.000146523	13	0.00184097	Yes	Yes
Vagina	139	ARID5B	ENSG00000150347.14	10	0.00220751	0.0309051	14	0.0459939	Yes	No
Vagina	139	RTKN2	ENSG00000182010.10	10	0.00274822	0.0384751	14	0.0528807	No	No
Vagina	139	RP11-120C12.3	ENSG00000234756.1	10	0.000130272	0.00169354	13	0.00979846	Yes	Yes
Vagina	139	ZNF365	ENSG00000138311.15	10	0.000517329	0.00775994	15	0.022202	Yes	No
Vagina	139	ADO	ENSG00000181915.4	10	0.00164693	0.0214101	13	0.0372658	Yes	No
Vagina	139	EGR2	ENSG00000122877.15	10	1.30824e-05	0.000183154	14	0.0021687	Yes	Yes
Vagina	139	NRBF2	ENSG00000148572.15	10	0.000746591	0.0104523	14	0.0257498	Yes	No
Vagina	139	JMJD1C	ENSG00000171988.18	10	0.00313581	0.0439013	14	0.0577456	No	No
Vagina	139	REEP3	ENSG00000165476.13	10	0.00414002	0.0496803	12	0.0628995	No	No
Vagina	139	LINC01515	ENSG00000228065.10	10	0.000565372	0.0135689	24	0.0293567	Yes	No
Vagina	139	CTNNA3	ENSG00000183230.16	10	0.000395804	0.0134573	34	0.0292203	Yes	No
Vagina	139	LRRTM3	ENSG00000198739.10	10	0.000400548	0.00761041	19	0.0219374	Yes	No
Vagina	139	DNAJC12	ENSG00000108176.14	10	0.00489026	0.0635734	13	0.0752311	No	No
Vagina	139	RP11-57G10.8	ENSG00000272892.1	10	0.00222945	0.0289829	13	0.044217	Yes	No
Vagina	139	SIRT1	ENSG00000096717.11	10	0.0422417	0.549143	13	0.549858	No	No
Vagina	139	HERC4	ENSG00000148634.15	10	0.00125144	0.0162687	13	0.0321181	Yes	No
Vagina	139	ATOH7	ENSG00000179774.8	10	0.0220263	0.264316	12	0.266802	No	No
Vagina	139	PBLD	ENSG00000108187.15	10	0.000137591	0.00178869	13	0.0100869	Yes	No
Vagina	139	HNRNPH3	ENSG00000096746.17	10	0.00109926	0.0142903	13	0.0301385	Yes	No
Vagina	139	RUFY2	ENSG00000204130.12	10	0.00419581	0.0545455	13	0.0671522	No	No
Vagina	139	DNA2	ENSG00000138346.14	10	7.87422e-08	1.10239e-06	14	3.11114e-05	Yes	Yes
Vagina	139	SLC25A16	ENSG00000122912.14	10	1.43824e-05	0.000215736	15	0.00245242	Yes	Yes
Vagina	139	TET1	ENSG00000138336.8	10	0.00564115	0.0902585	16	0.0994983	No	No
Vagina	139	CCAR1	ENSG00000060339.13	10	0.00148882	0.02531	17	0.0408341	Yes	No
Vagina	139	STOX1	ENSG00000165730.14	10	1.95414e-06	3.51744e-05	18	0.000586463	Yes	Yes
Vagina	139	DDX50	ENSG00000107625.12	10	0.00489552	0.0832238	17	0.0930157	No	No
Vagina	139	DDX21	ENSG00000165732.12	10	0.00117101	0.0199071	17	0.0358045	Yes	No
Vagina	139	KIF1BP	ENSG00000198954.7	10	0.00190101	0.0342182	18	0.0489813	Yes	No
Vagina	139	SRGN	ENSG00000122862.4	10	0.00175781	0.0316406	18	0.0466819	Yes	No
Vagina	139	VPS26A	ENSG00000122958.14	10	0.00736194	0.132515	18	0.139332	No	No
Vagina	139	SUPV3L1	ENSG00000156502.13	10	4.79466e-05	0.000815092	17	0.00624584	Yes	Yes
Vagina	139	HKDC1	ENSG00000156510.12	10	0.00107211	0.0182259	17	0.034183	Yes	No
Vagina	139	HK1	ENSG00000156515.21	10	0.00200142	0.0360256	18	0.0506918	No	No
Vagina	139	TACR2	ENSG00000075073.14	10	0.000742515	0.0126228	17	0.028336	Yes	No
Vagina	139	TSPAN15	ENSG00000099282.9	10	5.5567e-05	0.000944639	17	0.00688939	Yes	Yes
Vagina	139	C10orf35	ENSG00000171224.8	10	0.000789282	0.0134178	17	0.0291802	Yes	No
Vagina	139	COL13A1	ENSG00000197467.13	10	0.00301333	0.0602665	20	0.0723434	No	No
Vagina	139	RP11-262I2.2	ENSG00000224222.1	10	0.000913657	0.0173595	19	0.0332456	Yes	No
Vagina	139	H2AFY2	ENSG00000099284.13	10	0.000144061	0.00288122	20	0.013066	Yes	No
Vagina	139	AIFM2	ENSG00000042286.14	10	0.000976433	0.0185522	19	0.0344936	Yes	No
Vagina	139	TYSND1	ENSG00000156521.13	10	0.00113596	0.0215833	19	0.0374718	Yes	No
Vagina	139	SAR1A	ENSG00000079332.14	10	0.0012085	0.0229615	19	0.0387138	Yes	No
Vagina	139	PPA1	ENSG00000180817.11	10	0.000259641	0.00493318	19	0.0176218	Yes	No
Vagina	139	NPFFR1	ENSG00000148734.7	10	1.09581e-05	0.000208204	19	0.00239428	Yes	Yes
Vagina	139	LRRC20	ENSG00000172731.13	10	0.000753459	0.0150692	20	0.030931	Yes	No
Vagina	139	EIF4EBP2	ENSG00000148730.6	10	0.00353482	0.0671615	19	0.0784365	No	No
Vagina	139	NODAL	ENSG00000156574.9	10	0.000460295	0.00874561	19	0.0234953	Yes	No
Vagina	139	PALD1	ENSG00000107719.8	10	0.00165003	0.0313505	19	0.0464172	Yes	No
Vagina	139	PRF1	ENSG00000180644.7	10	0.00199305	0.037868	19	0.0523386	No	No
Vagina	139	ADAMTS14	ENSG00000138316.10	10	0.000880394	0.0167275	19	0.0326018	Yes	No
Vagina	139	SGPL1	ENSG00000166224.16	10	0.00246176	0.0443117	18	0.0581363	No	No
Vagina	139	PCBD1	ENSG00000166228.8	10	0.000565257	0.0101746	18	0.0253466	Yes	No
Vagina	139	UNC5B	ENSG00000107731.12	10	0.000284606	0.0051229	18	0.017932	Yes	No
Vagina	139	SLC29A3	ENSG00000198246.7	10	0.000210787	0.00358339	17	0.0148359	Yes	No
Vagina	139	CDH23	ENSG00000107736.19	10	5.38744e-05	0.000969739	18	0.00699876	Yes	Yes
Vagina	139	C10orf105	ENSG00000214688.5	10	0.00041206	0.0061809	15	0.0197528	Yes	No
Vagina	139	VSIR	ENSG00000107738.19	10	0.000508012	0.00762019	15	0.0219587	Yes	No
Vagina	139	PSAP	ENSG00000197746.13	10	0.00853217	0.11945	14	0.126982	No	No
Vagina	139	CHST3	ENSG00000122863.5	10	0.00872919	0.11348	13	0.121356	No	No
Vagina	139	SPOCK2	ENSG00000107742.12	10	0.000216849	0.00260219	12	0.0123313	Yes	No
Vagina	139	ASCC1	ENSG00000138303.17	10	0.00652158	0.0782589	12	0.0885227	No	No
Vagina	139	ANAPC16	ENSG00000166295.8	10	0.000156651	0.00172316	11	0.00988486	Yes	Yes
Vagina	139	DDIT4	ENSG00000168209.4	10	0.00399894	0.0399894	10	0.0541316	No	No
Vagina	139	DNAJB12	ENSG00000148719.14	10	0.000131171	0.00131171	10	0.0084063	Yes	Yes
Vagina	139	MICU1	ENSG00000107745.17	10	0.000909897	0.00909897	10	0.0239389	Yes	No
Vagina	139	MCU	ENSG00000156026.14	10	0.00591808	0.0414266	7	0.0554226	No	No
Vagina	139	P4HA1	ENSG00000122884.12	10	0.0104049	0.0624295	6	0.0742007	No	No
Vagina	139	RP11-344N10.5	ENSG00000272630.1	10	0.00034926	0.0017463	5	0.00992347	Yes	Yes
Vagina	139	NUDT13	ENSG00000166321.13	10	1.06855e-09	5.34276e-09	5	2.44693e-07	Yes	Yes
Vagina	139	ECD	ENSG00000122882.10	10	0.00287873	0.0143936	5	0.0302711	Yes	No
Vagina	139	FAM149B1	ENSG00000138286.14	10	0.00729587	0.0437752	6	0.0576387	No	No
Vagina	139	DNAJC9	ENSG00000213551.4	10	0.00137558	0.00825348	6	0.022841	Yes	No
Vagina	139	MRPS16	ENSG00000182180.13	10	0.000685927	0.00411556	6	0.015918	Yes	No
Vagina	139	CFAP70	ENSG00000156042.17	10	7.78997e-05	0.000467398	6	0.00431338	Yes	Yes
Vagina	139	ANXA7	ENSG00000138279.15	10	0.0435219	0.261131	6	0.263703	No	No
Vagina	139	MSS51	ENSG00000166343.9	10	0.00901509	0.0540905	6	0.0667257	No	No
Vagina	139	PPP3CB	ENSG00000107758.15	10	0.00848419	0.0509051	6	0.0639589	No	No
Vagina	139	USP54	ENSG00000166348.18	10	0.00329939	0.0197964	6	0.0357088	Yes	No
Vagina	139	RP11-464F9.22	ENSG00000272791.1	10	0.017708	0.08854	5	0.0978786	No	No
Vagina	139	MYOZ1	ENSG00000177791.11	10	0.0334451	0.167225	5	0.172477	No	No
Vagina	139	SYNPO2L	ENSG00000166317.11	10	0.0291929	0.145964	5	0.152078	No	No
Vagina	139	AGAP5	ENSG00000172650.13	10	0.00463084	0.027785	6	0.0430731	Yes	No
Vagina	139	RP11-574K11.29	ENSG00000272140.2	10	0.10691	0.64146	6	0.641947	No	No
Vagina	139	SEC24C	ENSG00000176986.15	10	0.0122104	0.0732627	6	0.0840456	No	No
Vagina	139	FUT11	ENSG00000196968.10	10	0.000887388	0.00532433	6	0.0182741	Yes	No
Vagina	139	CHCHD1	ENSG00000172586.7	10	0.0502399	0.301439	6	0.303379	No	No
Vagina	139	ZSWIM8	ENSG00000214655.10	10	0.00526456	0.0315874	6	0.0466339	Yes	No
Vagina	139	NDST2	ENSG00000166507.17	10	0.0392314	0.235388	6	0.238424	No	No
Vagina	139	CAMK2G	ENSG00000148660.20	10	0.000585702	0.00351421	6	0.0146832	Yes	No
Vagina	139	PLAU	ENSG00000122861.15	10	0.000334821	0.00200893	6	0.010733	Yes	No
Vagina	139	C10orf55	ENSG00000222047.8	10	0.00467201	0.0280321	6	0.0432997	Yes	No
Vagina	139	VCL	ENSG00000035403.17	10	0.0056475	0.033885	6	0.0487046	Yes	No
Vagina	139	AP3M1	ENSG00000185009.12	10	0.0428124	0.256875	6	0.259518	No	No
Vagina	139	ADK	ENSG00000156110.13	10	0.00713444	0.0642099	9	0.0758236	No	No
Vagina	139	KAT6B	ENSG00000156650.12	10	0.000777003	0.00699303	9	0.0210101	Yes	No
Vagina	139	DUSP13	ENSG00000079393.20	10	0.00408896	0.0368007	9	0.0513984	No	No
Vagina	139	SAMD8	ENSG00000156671.12	10	0.00015948	0.00143532	9	0.00885122	Yes	Yes
Vagina	139	VDAC2	ENSG00000165637.13	10	0.00645057	0.0580551	9	0.0703146	No	No
Vagina	139	COMTD1	ENSG00000165644.10	10	0.00283778	0.02554	9	0.0410621	Yes	No
Vagina	139	ZNF503-AS1	ENSG00000226051.6	10	7.98097e-11	7.18287e-10	9	3.82058e-08	Yes	Yes
Vagina	139	ZNF503	ENSG00000165655.16	10	0.000964514	0.00868062	9	0.0234272	Yes	No
Vagina	139	RP11-399K21.13	ENSG00000273248.1	10	0.0236399	0.212759	9	0.21637	No	No
Vagina	139	RP11-399K21.14	ENSG00000272692.1	10	0.00431604	0.0388444	9	0.0531665	No	No
Vagina	139	C10orf11	ENSG00000148655.14	10	4.54341e-05	0.000726945	16	0.0058033	Yes	Yes
Vagina	139	KCNMA1	ENSG00000156113.22	10	0.00423645	0.0762562	18	0.0867678	No	No
Vagina	139	DLG5	ENSG00000151208.16	10	0.000662761	0.00994142	15	0.0250428	Yes	No
Vagina	139	POLR3A	ENSG00000148606.12	10	0.000931389	0.0130394	14	0.028771	Yes	No
Vagina	139	RPS24	ENSG00000138326.18	10	0.00715294	0.100141	14	0.108871	No	No
Vagina	139	LINC00856	ENSG00000230417.11	10	0.000126312	0.0021473	17	0.0111152	Yes	No
Vagina	139	ZMIZ1	ENSG00000108175.16	10	0.000108611	0.0020636	19	0.0109041	Yes	No
Vagina	139	PPIF	ENSG00000108179.13	10	0.00302311	0.0513928	17	0.0643695	No	No
Vagina	139	ZCCHC24	ENSG00000165424.6	10	4.32946e-05	0.000779304	18	0.00606647	Yes	Yes
Vagina	139	EIF5AL1	ENSG00000253626.3	10	0.000492082	0.00836539	17	0.0229899	Yes	No
Vagina	139	SFTPA2	ENSG00000185303.16	10	0.00107032	0.0181955	17	0.0341468	Yes	No
Vagina	139	SFTPA1	ENSG00000122852.14	10	0.000789326	0.0142079	18	0.0300657	Yes	No
Vagina	139	RP11-506M13.3	ENSG00000244733.5	10	4.694e-09	8.4492e-08	18	2.99898e-06	Yes	Yes
Vagina	139	NUTM2B	ENSG00000188199.10	10	7.92059e-12	1.42571e-10	18	8.68458e-09	Yes	Yes
Vagina	139	RP11-182L21.6	ENSG00000272447.1	10	0.000155325	0.00279584	18	0.0128429	Yes	No
Vagina	139	NUTM2E	ENSG00000228570.7	10	1.35658e-16	2.44184e-15	18	3.81941e-13	Yes	Yes
Vagina	139	SFTPD	ENSG00000133661.15	10	9.30723e-07	1.76837e-05	19	0.000327043	Yes	Yes
Vagina	139	TMEM254	ENSG00000133678.13	10	0.00374786	0.0712093	19	0.0821546	No	No
Vagina	139	PLAC9	ENSG00000189129.13	10	0.000126616	0.00240571	19	0.0118091	Yes	No
Vagina	139	ANXA11	ENSG00000122359.17	10	0.00583798	0.110922	19	0.118959	No	No
Vagina	139	LINC00857	ENSG00000237523.1	10	0.000134466	0.00242039	18	0.0118366	Yes	No
Vagina	139	MAT1A	ENSG00000151224.12	10	0.00568236	0.107965	19	0.116213	No	No
Vagina	139	DYDC2	ENSG00000133665.12	10	0.000583007	0.0110771	19	0.0264455	Yes	No
Vagina	139	FAM213A	ENSG00000122378.13	10	2.2203e-05	0.000444061	20	0.00416465	Yes	Yes
Vagina	139	TSPAN14	ENSG00000108219.14	10	0.00506634	0.101327	20	0.109985	No	No
Vagina	139	SH2D4B	ENSG00000178217.13	10	0.0007467	0.014934	20	0.0307798	Yes	No
Vagina	139	NRG3	ENSG00000185737.12	10	0.00217941	0.0566647	26	0.069061	No	No
Vagina	139	GHITM	ENSG00000165678.20	10	0.00397468	0.0755189	19	0.0860722	No	No
Vagina	139	C10orf99	ENSG00000188373.4	10	0.00187719	0.0337894	18	0.048605	Yes	No
Vagina	139	CDHR1	ENSG00000148600.14	10	0.00202217	0.0363991	18	0.0510311	No	No
Vagina	139	LRIT2	ENSG00000204033.9	10	0.000178811	0.00321859	18	0.013972	Yes	No
Vagina	139	RGR	ENSG00000148604.13	10	0.00266523	0.0479742	18	0.0613794	No	No
Vagina	139	CCSER2	ENSG00000107771.15	10	0.00256139	0.0512279	20	0.0642463	No	No
Vagina	139	GRID1	ENSG00000182771.18	10	0.000463162	0.00926323	20	0.0241281	Yes	No
Vagina	139	WAPL	ENSG00000062650.17	10	0.000291187	0.00378543	13	0.0152317	Yes	No
Vagina	139	OPN4	ENSG00000122375.11	10	6.97346e-06	8.36815e-05	12	0.00117902	Yes	Yes
Vagina	139	LDB3	ENSG00000122367.19	10	1.57746e-07	2.0507e-06	13	5.31597e-05	Yes	Yes
Vagina	139	BMPR1A	ENSG00000107779.13	10	8.7222e-07	1.13389e-05	13	0.00022407	Yes	Yes
Vagina	139	MMRN2	ENSG00000173269.13	10	0.00219389	0.0285205	13	0.0437612	Yes	No
Vagina	139	SNCG	ENSG00000173267.13	10	0.00121671	0.0146006	12	0.0304294	Yes	No
Vagina	139	ADIRF	ENSG00000148671.13	10	0.000466927	0.00560312	12	0.0187689	Yes	No
Vagina	139	FAM25A	ENSG00000188100.8	10	1.54738e-05	0.000185686	12	0.00218851	Yes	Yes
Vagina	139	GLUD1	ENSG00000148672.8	10	5.49615e-05	0.000714499	13	0.00574619	Yes	Yes
Vagina	139	FAM35A	ENSG00000122376.11	10	1.65898e-06	2.15668e-05	13	0.000390253	Yes	Yes
Vagina	139	NUTM2A	ENSG00000184923.12	10	1.11241e-09	1.44614e-08	13	6.02513e-07	Yes	Yes
Vagina	139	LINC00863	ENSG00000224914.3	10	0.000126073	0.00151288	12	0.00917923	Yes	Yes
Vagina	139	NUTM2D	ENSG00000214562.14	10	5.56565e-05	0.000667878	12	0.00547207	Yes	Yes
Vagina	139	MINPP1	ENSG00000107789.15	10	0.000970709	0.0126192	13	0.0283315	Yes	No
Vagina	139	PAPSS2	ENSG00000198682.12	10	0.00118723	0.0154341	13	0.0312765	Yes	No
Vagina	139	ATAD1	ENSG00000138138.13	10	0.00555775	0.0722508	13	0.083112	No	No
Vagina	139	KLLN	ENSG00000227268.3	10	0.0046529	0.0558348	12	0.0683112	No	No
Vagina	139	PTEN	ENSG00000171862.10	10	0.00468837	0.0609488	13	0.0729055	No	No
Vagina	139	RNLS	ENSG00000184719.11	10	0.00204946	0.0307419	15	0.045847	Yes	No
Vagina	139	LIPJ	ENSG00000204022.9	10	0.00598229	0.0837521	14	0.0934986	No	No
Vagina	139	LIPF	ENSG00000182333.14	10	0.00325017	0.0455024	14	0.0591858	No	No
Vagina	139	LIPK	ENSG00000204021.3	10	0.00252846	0.0353985	14	0.0500652	No	No
Vagina	139	LIPN	ENSG00000204020.5	10	0.000950623	0.0133087	14	0.0290781	Yes	No
Vagina	139	LIPM	ENSG00000173239.13	10	0.00070982	0.0106473	15	0.0259909	Yes	No
Vagina	139	ANKRD22	ENSG00000152766.5	10	0.000351446	0.00527169	15	0.018165	Yes	No
Vagina	139	STAMBPL1	ENSG00000138134.11	10	0.00217101	0.0347361	16	0.0494502	Yes	No
Vagina	139	ACTA2	ENSG00000107796.13	10	0.000566081	0.00905729	16	0.0238951	Yes	No
Vagina	139	FAS	ENSG00000026103.21	10	1.25164e-05	0.000200262	16	0.00232467	Yes	Yes
Vagina	139	CH25H	ENSG00000138135.6	10	0.000121717	0.00194748	16	0.0105512	Yes	No
Vagina	139	LIPA	ENSG00000107798.17	10	2.02329e-05	0.000364192	18	0.00361003	Yes	Yes
Vagina	139	IFIT2	ENSG00000119922.9	10	0.000289586	0.00492297	17	0.0175989	Yes	No
Vagina	139	IFIT3	ENSG00000119917.13	10	0.00115585	0.0196494	17	0.0355737	Yes	No
Vagina	139	IFIT1	ENSG00000185745.9	10	0.000529722	0.00900528	17	0.0238237	Yes	No
Vagina	139	IFIT5	ENSG00000152778.8	10	1.31038e-09	2.22765e-08	17	9.01662e-07	Yes	Yes
Vagina	139	SLC16A12	ENSG00000152779.13	10	0.00987929	0.177827	18	0.182636	No	No
Vagina	139	PANK1	ENSG00000152782.16	10	0.00105669	0.0190204	18	0.0349243	Yes	No
Vagina	139	RP11-80H5.9	ENSG00000235100.3	10	0.000666463	0.0119963	18	0.0276486	Yes	No
Vagina	139	RP11-80H5.7	ENSG00000240996.1	10	0.000935182	0.0168333	18	0.0327216	Yes	No
Vagina	139	KIF20B	ENSG00000138182.14	10	0.000541647	0.00974964	18	0.0247727	Yes	No
Vagina	139	LINC00865	ENSG00000232229.5	10	1.51761e-07	2.57993e-06	17	6.43526e-05	Yes	Yes
Vagina	139	HTR7	ENSG00000148680.15	10	0.000807724	0.0129236	16	0.0286695	Yes	No
Vagina	139	RPP30	ENSG00000148688.13	10	2.79778e-05	0.000419667	15	0.00399886	Yes	Yes
Vagina	139	ANKRD1	ENSG00000148677.6	10	0.00682338	0.0955273	14	0.104458	No	No
Vagina	139	PCGF5	ENSG00000180628.14	10	0.000722035	0.0101085	14	0.0252515	Yes	No
Vagina	139	HECTD2	ENSG00000165338.16	10	0.0114683	0.149088	13	0.155062	No	No
Vagina	139	PPP1R3C	ENSG00000119938.8	10	5.04478e-05	0.000554926	11	0.00485415	Yes	Yes
Vagina	139	TNKS2	ENSG00000107854.5	10	0.000480056	0.00528061	11	0.0181723	Yes	No
Vagina	139	FGFBP3	ENSG00000174721.9	10	0.00511049	0.0562154	11	0.0686731	No	No
Vagina	139	BTAF1	ENSG00000095564.13	10	0.00453243	0.0498567	11	0.063045	No	No
Vagina	139	CPEB3	ENSG00000107864.14	10	0.00100859	0.0121031	12	0.0277552	Yes	No
Vagina	139	MARCH5	ENSG00000198060.9	10	0.00334948	0.0368443	11	0.0514384	No	No
Vagina	139	IDE	ENSG00000119912.15	10	0.00278458	0.0361995	13	0.050853	No	No
Vagina	139	KIF11	ENSG00000138160.5	10	0.0253395	0.354752	14	0.356122	No	No
Vagina	139	HHEX	ENSG00000152804.10	10	0.000195014	0.00253518	13	0.0121537	Yes	No
Vagina	139	EXOC6	ENSG00000138190.16	10	0.000581053	0.00871579	15	0.0234637	Yes	No
Vagina	139	CYP26A1	ENSG00000095596.11	10	0.00326472	0.0457061	14	0.059354	No	No
Vagina	139	MYOF	ENSG00000138119.16	10	6.18405e-05	0.000927607	15	0.00681834	Yes	Yes
Vagina	139	CEP55	ENSG00000138180.15	10	0.00158303	0.0221625	14	0.0380287	Yes	No
Vagina	139	FFAR4	ENSG00000186188.10	10	0.00293806	0.0411329	14	0.0551776	No	No
Vagina	139	RBP4	ENSG00000138207.13	10	0.00624126	0.0873777	14	0.0968268	No	No
Vagina	139	PDE6C	ENSG00000095464.9	10	0.000637718	0.00892805	14	0.0237169	Yes	No
Vagina	139	FRA10AC1	ENSG00000148690.11	10	0.00130107	0.0182149	14	0.0341659	Yes	No
Vagina	139	LGI1	ENSG00000108231.12	10	0.000275991	0.00386388	14	0.0154191	Yes	No
Vagina	139	SLC35G1	ENSG00000176273.14	10	9.31238e-05	0.00130373	14	0.00837848	Yes	Yes
Vagina	139	PLCE1	ENSG00000138193.15	10	0.000531107	0.00902882	17	0.0238644	Yes	No
Vagina	139	NOC3L	ENSG00000173145.11	10	0.00197451	0.0276432	14	0.0429306	Yes	No
Vagina	139	TBC1D12	ENSG00000108239.8	10	0.00291135	0.0436703	15	0.0575442	No	No
Vagina	139	HELLS	ENSG00000119969.14	10	0.00415385	0.0623078	15	0.0740751	No	No
Vagina	139	CYP2C18	ENSG00000108242.12	10	0.000121597	0.00170236	14	0.00981988	Yes	Yes
Vagina	139	CYP2C19	ENSG00000165841.9	10	3.45111e-06	4.83155e-05	14	0.000758299	Yes	Yes
Vagina	139	CYP2C9	ENSG00000138109.9	10	0.00157303	0.0220224	14	0.0378841	Yes	No
Vagina	139	CYP2C8	ENSG00000138115.13	10	0.000534314	0.00694609	13	0.0209518	Yes	No
Vagina	139	PDLIM1	ENSG00000107438.8	10	0.000548426	0.00712953	13	0.0211865	Yes	No
Vagina	139	SORBS1	ENSG00000095637.21	10	0.00281996	0.0422993	15	0.0562477	No	No
Vagina	139	ALDH18A1	ENSG00000059573.8	10	0.00727857	0.1019	14	0.11051	No	No
Vagina	139	TCTN3	ENSG00000119977.20	10	0.000152445	0.00213423	14	0.0110916	Yes	No
Vagina	139	ENTPD1	ENSG00000138185.18	10	0.00325814	0.0488721	15	0.062192	No	No
Vagina	139	CC2D2B	ENSG00000188649.12	10	0.00192236	0.0269131	14	0.0422717	Yes	No
Vagina	139	CCNJ	ENSG00000107443.15	10	0.00126078	0.0176509	14	0.033572	Yes	No
Vagina	139	ZNF518A	ENSG00000177853.14	10	0.00148704	0.0208185	14	0.036742	Yes	No
Vagina	139	BLNK	ENSG00000095585.16	10	0.00108334	0.0151668	14	0.0310163	Yes	No
Vagina	139	TLL2	ENSG00000095587.8	10	0.000613421	0.0085879	14	0.0232585	Yes	No
Vagina	139	TM9SF3	ENSG00000077147.14	10	0.00101533	0.0131993	13	0.0289437	Yes	No
Vagina	139	PIK3AP1	ENSG00000155629.14	10	0.0103001	0.133902	13	0.140645	No	No
Vagina	139	LCOR	ENSG00000196233.12	10	0.0136341	0.177243	13	0.182082	No	No
Vagina	139	SLIT1	ENSG00000187122.16	10	2.462e-11	3.2006e-10	13	1.82326e-08	Yes	Yes
Vagina	139	ARHGAP19	ENSG00000213390.10	10	0.00291457	0.0378894	13	0.052339	No	No
Vagina	139	FRAT1	ENSG00000165879.8	10	4.62951e-05	0.000555541	12	0.00485724	Yes	Yes
Vagina	139	FRAT2	ENSG00000181274.6	10	0.000108464	0.00130156	12	0.00837036	Yes	Yes
Vagina	139	RRP12	ENSG00000052749.13	10	0.00298846	0.0388499	13	0.0531702	No	No
Vagina	139	PGAM1	ENSG00000171314.8	10	0.004767	0.061971	13	0.073784	No	No
Vagina	139	EXOSC1	ENSG00000171311.12	10	0.00475726	0.0618444	13	0.073695	No	No
Vagina	139	ZDHHC16	ENSG00000171307.18	10	0.00595958	0.0774745	13	0.0878292	No	No
Vagina	139	MMS19	ENSG00000155229.20	10	0.00132588	0.0172364	13	0.033112	Yes	No
Vagina	139	UBTD1	ENSG00000165886.4	10	3.77699e-05	0.000491008	13	0.0044643	Yes	Yes
Vagina	139	ANKRD2	ENSG00000165887.11	10	0.00847447	0.110168	13	0.11824	No	No
Vagina	139	HOGA1	ENSG00000241935.8	10	0.00179344	0.0233147	13	0.0390773	Yes	No
Vagina	139	C10orf62	ENSG00000203942.4	10	0.00186775	0.0242808	13	0.039968	Yes	No
Vagina	139	MORN4	ENSG00000171160.17	10	2.26375e-11	2.94288e-10	13	1.70272e-08	Yes	Yes
Vagina	139	PI4K2A	ENSG00000155252.13	10	0.0027668	0.0359684	13	0.0506422	No	No
Vagina	139	AVPI1	ENSG00000119986.6	10	0.000823518	0.0107057	13	0.0260693	Yes	No
Vagina	139	MARVELD1	ENSG00000155254.12	10	0.000364954	0.0047444	13	0.0172394	Yes	No
Vagina	139	ZFYVE27	ENSG00000155256.17	10	0.000849902	0.0110487	13	0.0264256	Yes	No
Vagina	139	SFRP5	ENSG00000120057.4	10	0.0061045	0.0793585	13	0.0894923	No	No
Vagina	139	GOLGA7B	ENSG00000155265.10	10	0.00248165	0.0322615	13	0.047243	Yes	No
Vagina	139	CRTAC1	ENSG00000095713.13	10	0.00104791	0.0136229	13	0.0294389	Yes	No
Vagina	139	R3HCC1L	ENSG00000166024.13	10	0.000498824	0.00698354	14	0.0210054	Yes	No
Vagina	139	LOXL4	ENSG00000138131.3	10	0.00113661	0.0147759	13	0.0305774	Yes	No
Vagina	139	PYROXD2	ENSG00000119943.12	10	3.75889e-08	4.88656e-07	13	1.48585e-05	Yes	Yes
Vagina	139	HPS1	ENSG00000107521.18	10	0.00141579	0.0184053	13	0.0343693	Yes	No
Vagina	139	HPSE2	ENSG00000172987.12	10	0.00257343	0.0463218	18	0.0598609	No	No
Vagina	139	CNNM1	ENSG00000119946.10	10	0.00601681	0.0782185	13	0.0884902	No	No
Vagina	139	GOT1	ENSG00000120053.10	10	4.44828e-05	0.000578277	13	0.004991	Yes	Yes
Vagina	139	RP11-441O15.3	ENSG00000224934.2	10	0.000724982	0.00942477	13	0.02437	Yes	No
Vagina	139	SLC25A28	ENSG00000155287.10	10	0.00350274	0.0420329	12	0.0559758	No	No
Vagina	139	RP11-85A1.3	ENSG00000260475.1	10	0.00908493	0.109019	12	0.117191	No	No
Vagina	139	ENTPD7	ENSG00000198018.6	10	0.00876622	0.113961	13	0.121822	No	No
Vagina	139	COX15	ENSG00000014919.12	10	0.00307701	0.0369241	12	0.0515162	No	No
Vagina	139	CUTC	ENSG00000119929.12	10	0.00230374	0.0276449	12	0.0429306	Yes	No
Vagina	139	ABCC2	ENSG00000023839.10	10	0.0105903	0.127083	12	0.134209	No	No
Vagina	139	DNMBP	ENSG00000107554.16	10	0.00024331	0.00316303	13	0.0138112	Yes	No
Vagina	139	ERLIN1	ENSG00000107566.13	10	0.00160597	0.0208777	13	0.0367881	Yes	No
Vagina	139	CHUK	ENSG00000213341.10	10	0.000234112	0.00304345	13	0.0134846	Yes	No
Vagina	139	CWF19L1	ENSG00000095485.16	10	0.000122657	0.00159454	13	0.0094419	Yes	Yes
Vagina	139	BLOC1S2	ENSG00000196072.11	10	0.00671623	0.087311	13	0.096781	No	No
Vagina	139	SCD	ENSG00000099194.5	10	0.000288986	0.00375682	13	0.0151761	Yes	No
Vagina	139	OLMALINC	ENSG00000235823.1	10	0.000699889	0.00909856	13	0.0239389	Yes	No
Vagina	139	RP11-285F16.1	ENSG00000273030.1	10	0.00358655	0.0466251	13	0.0601576	No	No
Vagina	139	WNT8B	ENSG00000075290.7	10	0.00202596	0.0263374	13	0.0417877	Yes	No
Vagina	139	SEC31B	ENSG00000075826.16	10	2.07453e-07	2.69688e-06	13	6.70841e-05	Yes	Yes
Vagina	139	NDUFB8	ENSG00000166136.15	10	0.00213315	0.027731	13	0.0430269	Yes	No
Vagina	139	HIF1AN	ENSG00000166135.13	10	0.00208914	0.0271589	13	0.0424865	Yes	No
Vagina	139	SLF2	ENSG00000119906.11	10	0.000251456	0.00276602	11	0.0127567	Yes	No
Vagina	139	RP11-108L7.14	ENSG00000273476.1	10	0.00517757	0.0569533	11	0.0693336	No	No
Vagina	139	MRPL43	ENSG00000055950.16	10	0.000422279	0.00464507	11	0.0170853	Yes	No
Vagina	139	SEMA4G	ENSG00000095539.15	10	0.00125649	0.0138214	11	0.0296498	Yes	No
Vagina	139	TWNK	ENSG00000107815.7	10	0.0014859	0.0163449	11	0.0322219	Yes	No
Vagina	139	LZTS2	ENSG00000107816.17	10	9.02676e-06	9.92943e-05	11	0.00134954	Yes	Yes
Vagina	139	PDZD7	ENSG00000186862.17	10	0.00244111	0.0268522	11	0.0422302	Yes	No
Vagina	139	SFXN3	ENSG00000107819.13	10	2.54922e-05	0.000280414	11	0.00297107	Yes	Yes
Vagina	139	RP11-108L7.15	ENSG00000273162.1	10	0.0010553	0.0116082	11	0.0271344	Yes	No
Vagina	139	KAZALD1	ENSG00000107821.14	10	0.00457604	0.0503364	11	0.0634344	No	No
Vagina	139	BTRC	ENSG00000166167.17	10	0.0064173	0.0770077	12	0.0874264	No	No
Vagina	139	DPCD	ENSG00000166171.12	10	3.45331e-05	0.000379864	11	0.00372677	Yes	Yes
Vagina	139	POLL	ENSG00000166169.16	10	0.00712879	0.0712879	10	0.0822402	No	No
Vagina	139	FBXW4	ENSG00000107829.13	10	0.0302576	0.332834	11	0.334392	No	No
Vagina	139	NPM3	ENSG00000107833.10	10	0.00619502	0.0619502	10	0.0737687	No	No
Vagina	139	MGEA5	ENSG00000198408.13	10	0.0148518	0.16337	11	0.168765	No	No
Vagina	139	KCNIP2	ENSG00000120049.18	10	0.00207808	0.0228589	11	0.0386256	Yes	No
Vagina	139	C10orf76	ENSG00000120029.12	10	0.00266848	0.0320218	12	0.0470226	Yes	No
Vagina	139	HPS6	ENSG00000166189.7	10	0.00272182	0.02994	11	0.0451031	Yes	No
Vagina	139	LDB1	ENSG00000198728.10	10	0.0225865	0.248451	11	0.251104	No	No
Vagina	139	PPRC1	ENSG00000148840.10	10	0.00132417	0.0145658	11	0.0304085	Yes	No
Vagina	139	NOLC1	ENSG00000166197.16	10	0.00120096	0.0120096	10	0.0276486	Yes	No
Vagina	139	ELOVL3	ENSG00000119915.4	10	0.00213928	0.0213928	10	0.037246	Yes	No
Vagina	139	GBF1	ENSG00000107862.4	10	0.000225635	0.00248198	11	0.0120121	Yes	No
Vagina	139	NFKB2	ENSG00000077150.18	10	0.00498961	0.0449065	9	0.0586452	No	No
Vagina	139	PSD	ENSG00000059915.16	10	0.000859363	0.00773427	9	0.0221646	Yes	No
Vagina	139	FBXL15	ENSG00000107872.12	10	0.00793069	0.0713762	9	0.0823112	No	No
Vagina	139	CUEDC2	ENSG00000107874.10	10	1.7927e-05	0.000161343	9	0.00197736	Yes	Yes
Vagina	139	C10orf95	ENSG00000120055.7	10	0.0557494	0.501744	9	0.502616	No	No
Vagina	139	MFSD13A	ENSG00000138111.14	10	6.80381e-07	6.12343e-06	9	0.000133594	Yes	Yes
Vagina	139	ACTR1A	ENSG00000138107.12	10	0.0027163	0.0244467	9	0.04009	Yes	No
Vagina	139	SUFU	ENSG00000107882.11	10	0.00586697	0.0586697	10	0.0708867	No	No
Vagina	139	RP11-47A8.5	ENSG00000272933.1	10	0.00323199	0.0290879	9	0.044304	Yes	No
Vagina	139	TRIM8	ENSG00000171206.13	10	0.00221135	0.0221135	10	0.0379814	Yes	No
Vagina	139	ARL3	ENSG00000138175.8	10	0.00112357	0.0112357	10	0.0266415	Yes	No
Vagina	139	SFXN2	ENSG00000156398.12	10	8.00822e-05	0.000800822	10	0.00618702	Yes	Yes
Vagina	139	WBP1L	ENSG00000166272.16	10	0.0033806	0.033806	10	0.0486176	Yes	No
Vagina	139	CYP17A1	ENSG00000148795.6	10	0.00327133	0.0327133	10	0.04764	Yes	No
Vagina	139	BORCS7	ENSG00000166275.15	10	1.42173e-06	1.42173e-05	10	0.000271083	Yes	Yes
Vagina	139	AS3MT	ENSG00000214435.7	10	2.54947e-15	2.80442e-14	11	3.61265e-12	Yes	Yes
Vagina	139	CNNM2	ENSG00000148842.17	10	0.00278453	0.0334144	12	0.0482611	Yes	No
Vagina	139	NT5C2	ENSG00000076685.18	10	0.00406947	0.0488337	12	0.0621645	No	No
Vagina	139	INA	ENSG00000148798.10	10	0.00324142	0.0388971	12	0.0531992	No	No
Vagina	139	PCGF6	ENSG00000156374.14	10	0.0181884	0.218261	12	0.221733	No	No
Vagina	139	TAF5	ENSG00000148835.10	10	0.00290909	0.034909	12	0.0496015	Yes	No
Vagina	139	USMG5	ENSG00000173915.14	10	0.00142616	0.0171139	12	0.0329903	Yes	No
Vagina	139	PDCD11	ENSG00000148843.13	10	0.00265	0.0318	12	0.0468362	Yes	No
Vagina	139	CALHM2	ENSG00000138172.10	10	0.00556823	0.0668188	12	0.0781493	No	No
Vagina	139	CALHM1	ENSG00000185933.6	10	0.0096852	0.116222	12	0.123909	No	No
Vagina	139	CALHM3	ENSG00000183128.7	10	0.00262368	0.0314841	12	0.0465478	Yes	No
Vagina	139	NEURL1	ENSG00000107954.10	10	0.00328419	0.0394103	12	0.0536533	No	No
Vagina	139	SH3PXD2A	ENSG00000107957.16	10	0.00109853	0.0142809	13	0.0301326	Yes	No
Vagina	139	STN1	ENSG00000107960.10	10	0.000262529	0.00315035	12	0.0137885	Yes	No
Vagina	139	SLK	ENSG00000065613.13	10	0.000568054	0.00681665	12	0.0207239	Yes	No
Vagina	139	COL17A1	ENSG00000065618.18	10	0.00700196	0.0840235	12	0.0937562	No	No
Vagina	139	SFR1	ENSG00000156384.14	10	0.00124878	0.0149854	12	0.0308481	Yes	No
Vagina	139	CFAP43	ENSG00000197748.12	10	0.00422521	0.0549277	13	0.0674788	No	No
Vagina	139	GSTO1	ENSG00000148834.12	10	0.0006134	0.00797421	13	0.0224771	Yes	No
Vagina	139	GSTO2	ENSG00000065621.14	10	0.00296032	0.0384841	13	0.0528852	No	No
Vagina	139	ITPRIP	ENSG00000148841.15	10	0.00123325	0.0160323	13	0.0318832	Yes	No
Vagina	139	RP11-127L20.3	ENSG00000228261.1	10	0.00650489	0.0845636	13	0.0942449	No	No
Vagina	139	CFAP58	ENSG00000120051.14	10	0.000926497	0.012971	14	0.0287229	Yes	No
Vagina	139	SORCS3	ENSG00000156395.12	10	0.00472146	0.0802648	17	0.0902662	No	No
Vagina	139	SORCS1	ENSG00000108018.15	10	0.000798078	0.0151635	19	0.0310142	Yes	No
Vagina	139	XPNPEP1	ENSG00000108039.17	10	0.00800964	0.112135	14	0.120051	No	No
Vagina	139	ADD3	ENSG00000148700.14	10	0.000105882	0.00137647	13	0.00863253	Yes	Yes
Vagina	139	MXI1	ENSG00000119950.20	10	0.000462315	0.00601009	13	0.0194509	Yes	No
Vagina	139	SMNDC1	ENSG00000119953.12	10	8.52721e-05	0.00102326	12	0.00723063	Yes	Yes
Vagina	139	DUSP5	ENSG00000138166.5	10	0.00134648	0.0175043	13	0.033424	Yes	No
Vagina	139	SMC3	ENSG00000108055.9	10	0.00404395	0.0566153	14	0.0690254	No	No
Vagina	139	RBM20	ENSG00000203867.7	10	0.00106383	0.0159574	15	0.0317959	Yes	No
Vagina	139	RP11-313D6.3	ENSG00000232470.1	10	0.00264503	0.0343854	13	0.0491357	Yes	No
Vagina	139	PDCD4	ENSG00000150593.17	10	0.000403952	0.00525138	13	0.0181303	Yes	No
Vagina	139	BBIP1	ENSG00000214413.7	10	0.00440966	0.0573255	13	0.0696686	No	No
Vagina	139	SHOC2	ENSG00000108061.11	10	0.00146257	0.020476	14	0.03643	Yes	No
Vagina	139	ADRA2A	ENSG00000150594.6	10	0.00911715	0.118523	13	0.126056	No	No
Vagina	139	GPAM	ENSG00000119927.13	10	0.00163014	0.0211918	13	0.0370683	Yes	No
Vagina	139	ACSL5	ENSG00000197142.10	10	0.00464598	0.0557518	12	0.0682322	No	No
Vagina	139	ZDHHC6	ENSG00000023041.11	10	0.0026169	0.0314028	12	0.0464686	Yes	No
Vagina	139	VTI1A	ENSG00000151532.13	10	0.000611562	0.00917343	15	0.0240276	Yes	No
Vagina	139	TCF7L2	ENSG00000148737.16	10	0.00185245	0.0240819	13	0.0397923	Yes	No
Vagina	139	NRAP	ENSG00000197893.13	10	8.72463e-05	0.00122145	14	0.00806426	Yes	Yes
Vagina	139	CASP7	ENSG00000165806.19	10	3.67207e-08	5.1409e-07	14	1.5555e-05	Yes	Yes
Vagina	139	PLEKHS1	ENSG00000148735.14	10	0.00028688	0.00401632	14	0.0156869	Yes	No
Vagina	139	DCLRE1A	ENSG00000198924.7	10	0.00233565	0.0326991	14	0.0476268	Yes	No
Vagina	139	NHLRC2	ENSG00000196865.4	10	0.00172439	0.0241415	14	0.0398443	Yes	No
Vagina	139	ADRB1	ENSG00000043591.5	10	0.000177242	0.00248139	14	0.0120121	Yes	No
Vagina	139	CCDC186	ENSG00000165813.18	10	0.00385949	0.0540328	14	0.0666767	No	No
Vagina	139	TDRD1	ENSG00000095627.9	10	0.000468027	0.00655238	14	0.0203324	Yes	No
Vagina	139	VWA2	ENSG00000165816.12	10	0.00430221	0.060231	14	0.0723328	No	No
Vagina	139	AFAP1L2	ENSG00000169129.14	10	0.000333201	0.00466482	14	0.0171241	Yes	No
Vagina	139	ABLIM1	ENSG00000099204.18	10	0.00709366	0.113499	16	0.12137	No	No
Vagina	139	RP11-106M7.1	ENSG00000228484.1	10	0.00137197	0.0192076	14	0.0351005	Yes	No
Vagina	139	FAM160B1	ENSG00000151553.14	10	0.000141232	0.00197724	14	0.0106334	Yes	No
Vagina	139	TRUB1	ENSG00000165832.5	10	0.00387287	0.0542202	14	0.0668499	No	No
Vagina	139	ATRNL1	ENSG00000107518.16	10	0.00110918	0.0199652	18	0.0358616	Yes	No
Vagina	139	GFRA1	ENSG00000151892.14	10	0.000194211	0.00252474	13	0.012132	Yes	No
Vagina	139	PNLIPRP3	ENSG00000203837.4	10	0.00243464	0.0292157	12	0.0444185	Yes	No
Vagina	139	PNLIP	ENSG00000175535.6	10	0.000361212	0.00433454	12	0.0164208	Yes	No
Vagina	139	PNLIPRP1	ENSG00000187021.14	10	0.00331241	0.0397489	12	0.0539128	No	No
Vagina	139	C10orf82	ENSG00000165863.16	10	0.00416662	0.0499994	12	0.063163	No	No
Vagina	139	HSPA12A	ENSG00000165868.13	10	0.00198963	0.0258652	13	0.0413435	Yes	No
Vagina	139	ENO4	ENSG00000188316.13	10	0.0030712	0.0368544	12	0.0514384	No	No
Vagina	139	SHTN1	ENSG00000187164.19	10	0.00189487	0.0246333	13	0.0402707	Yes	No
Vagina	139	SLC18A2	ENSG00000165646.11	10	0.00309728	0.03407	11	0.048879	Yes	No
Vagina	139	PDZD8	ENSG00000165650.11	10	0.0022693	0.0249623	11	0.0405448	Yes	No
Vagina	139	EMX2	ENSG00000170370.11	10	0.00128508	0.015421	12	0.0312637	Yes	No
Vagina	139	RAB11FIP2	ENSG00000107560.10	10	0.000562405	0.00787368	14	0.0223246	Yes	No
Vagina	139	FAM204A	ENSG00000165669.13	10	2.49902e-05	0.000374853	15	0.00368996	Yes	Yes
Vagina	139	PRLHR	ENSG00000119973.5	10	0.00227502	0.0318502	14	0.0468825	Yes	No
Vagina	139	CACUL1	ENSG00000151893.14	10	0.00026065	0.00390975	15	0.0155054	Yes	No
Vagina	139	NANOS1	ENSG00000188613.6	10	0.00133849	0.0187389	14	0.0346305	Yes	No
Vagina	139	EIF3A	ENSG00000107581.12	10	0.00136543	0.019116	14	0.0350223	Yes	No
Vagina	139	FAM45A	ENSG00000119979.16	10	0.00596568	0.0894852	15	0.0987992	No	No
Vagina	139	SFXN4	ENSG00000183605.16	10	8.53119e-18	1.27968e-16	15	2.65382e-14	Yes	Yes
Vagina	139	PRDX3	ENSG00000165672.6	10	0.000222307	0.00333461	15	0.0142572	Yes	No
Vagina	139	GRK5	ENSG00000198873.11	10	0.00121804	0.0207068	17	0.0366463	Yes	No
Vagina	139	RGS10	ENSG00000148908.14	10	0.000984128	0.0147619	15	0.0305667	Yes	No
Vagina	139	TIAL1	ENSG00000151923.17	10	0.0018605	0.0279074	15	0.0431831	Yes	No
Vagina	139	BAG3	ENSG00000151929.9	10	0.00141067	0.0211601	15	0.0370503	Yes	No
Vagina	139	INPP5F	ENSG00000198825.12	10	0.00278754	0.0446007	16	0.0583744	No	No
Vagina	139	MCMBP	ENSG00000197771.12	10	0.0024047	0.0384751	16	0.0528807	No	No
Vagina	139	SEC23IP	ENSG00000107651.12	10	0.00172171	0.0275474	16	0.0428522	Yes	No
Vagina	139	PLPP4	ENSG00000203805.10	10	0.00464864	0.0743782	16	0.0849556	No	No
Vagina	139	LINC01561	ENSG00000177234.7	10	0.000558314	0.00837471	15	0.0230086	Yes	No
Vagina	139	WDR11	ENSG00000120008.15	10	0.000110258	0.00176413	16	0.00998791	Yes	Yes
Vagina	139	RP11-95I16.6	ENSG00000278484.1	10	0.00672748	0.10764	16	0.11591	No	No
Vagina	139	FGFR2	ENSG00000066468.22	10	0.000106543	0.00202431	19	0.0107795	Yes	No
Vagina	139	ATE1	ENSG00000107669.17	10	0.000706777	0.0134288	19	0.0291868	Yes	No
Vagina	139	NSMCE4A	ENSG00000107672.14	10	0.00190159	0.0304255	16	0.045574	Yes	No
Vagina	139	TACC2	ENSG00000138162.18	10	0.000227822	0.0041008	18	0.0158822	Yes	No
Vagina	139	BTBD16	ENSG00000138152.8	10	2.10483e-16	3.5782e-15	17	5.50358e-13	Yes	Yes
Vagina	139	PLEKHA1	ENSG00000107679.14	10	5.28186e-06	8.97917e-05	17	0.00124984	Yes	Yes
Vagina	139	ARMS2	ENSG00000254636.1	10	7.36953e-11	1.25282e-09	17	6.40535e-08	Yes	Yes
Vagina	139	HTRA1	ENSG00000166033.11	10	3.35595e-05	0.000570512	17	0.00494595	Yes	Yes
Vagina	139	CUZD1	ENSG00000138161.13	10	0.000126926	0.00228467	18	0.0114994	Yes	No
Vagina	139	FAM24B	ENSG00000213185.6	10	0.000659596	0.0118727	18	0.0275192	Yes	No
Vagina	139	C10orf88	ENSG00000119965.12	10	0.000697472	0.013252	19	0.0290075	Yes	No
Vagina	139	PSTK	ENSG00000179988.13	10	0.00101794	0.0193408	19	0.0352079	Yes	No
Vagina	139	IKZF5	ENSG00000095574.11	10	0.00419311	0.0796691	19	0.0897409	No	No
Vagina	139	ACADSB	ENSG00000196177.12	10	0.000385653	0.0073274	19	0.0214757	Yes	No
Vagina	139	BUB3	ENSG00000154473.17	10	0.00126305	0.022735	18	0.038529	Yes	No
Vagina	139	RP11-282I1.1	ENSG00000230131.5	10	0.000116317	0.00232634	20	0.0115953	Yes	No
Vagina	139	GPR26	ENSG00000154478.3	10	0.000913498	0.0173565	19	0.0332449	Yes	No
Vagina	139	CPXM2	ENSG00000121898.12	10	0.0001473	0.002946	20	0.0132491	Yes	No
Vagina	139	CHST15	ENSG00000182022.17	10	0.00799816	0.159963	20	0.165468	No	No
Vagina	139	OAT	ENSG00000065154.11	10	3.59112e-05	0.000646401	18	0.00535006	Yes	Yes
Vagina	139	NKX1-2	ENSG00000229544.8	10	0.000413513	0.00785674	19	0.0223214	Yes	No
Vagina	139	LHPP	ENSG00000107902.13	10	0.00306764	0.0613528	20	0.0732489	No	No
Vagina	139	FAM53B	ENSG00000189319.13	10	0.0019	0.0342001	18	0.0489684	Yes	No
Vagina	139	METTL10	ENSG00000203791.14	10	4.21279e-06	7.16174e-05	17	0.00103512	Yes	Yes
Vagina	139	FAM175B	ENSG00000165660.7	10	0.00164402	0.0279483	17	0.0432086	Yes	No
Vagina	139	ZRANB1	ENSG00000019995.6	10	0.000216728	0.00368438	17	0.0150678	Yes	No
Vagina	139	CTBP2	ENSG00000175029.16	10	0.000526521	0.0100039	19	0.0251214	Yes	No
Vagina	139	RP11-151A10.3	ENSG00000282787.1	10	0.00140558	0.0238949	17	0.0396121	Yes	No
Vagina	139	FLJ37035	ENSG00000224023.10	10	6.87191e-05	0.00109951	16	0.00756145	Yes	Yes
Vagina	139	EDRF1	ENSG00000107938.17	10	0.0010805	0.0172881	16	0.0331727	Yes	No
Vagina	139	MMP21	ENSG00000154485.4	10	0.00230379	0.0368607	16	0.0514433	No	No
Vagina	139	UROS	ENSG00000188690.12	10	0.00176614	0.0300244	17	0.0451715	Yes	No
Vagina	139	BCCIP	ENSG00000107949.16	10	0.00141829	0.0241109	17	0.0398082	Yes	No
Vagina	139	DHX32	ENSG00000089876.11	10	0.00357889	0.060841	17	0.0728238	No	No
Vagina	139	FANK1	ENSG00000203780.10	10	1.29249e-05	0.000232647	18	0.00260399	Yes	Yes
Vagina	139	ADAM12	ENSG00000148848.14	10	0.000360458	0.00756961	21	0.0218657	Yes	No
Vagina	139	DOCK1	ENSG00000150760.12	10	0.00205711	0.0555419	27	0.068043	No	No
Vagina	139	FAM196A	ENSG00000188916.8	10	7.19648e-05	0.00158323	22	0.00941095	Yes	Yes
Vagina	139	FOXI2	ENSG00000186766.7	10	0.000609587	0.0134109	22	0.0291721	Yes	No
Vagina	139	PTPRE	ENSG00000132334.16	10	8.29324e-05	0.00190744	23	0.0104313	Yes	No
Vagina	139	MKI67	ENSG00000148773.13	10	0.00123692	0.0272122	22	0.0425388	Yes	No
Vagina	139	MGMT	ENSG00000170430.9	10	1.80047e-07	3.96104e-06	22	9.25674e-05	Yes	Yes
Vagina	139	RP11-109A6.3	ENSG00000227374.1	10	4.26599e-05	0.000810537	19	0.00623077	Yes	Yes
Vagina	139	RP11-109A6.5	ENSG00000283141.1	10	3.31176e-05	0.000629234	19	0.00526517	Yes	Yes
Vagina	139	EBF3	ENSG00000108001.13	10	0.00159953	0.0335901	21	0.0484325	Yes	No
Vagina	139	LINC00959	ENSG00000237489.3	10	0.00158356	0.0332547	21	0.0481076	Yes	No
Vagina	139	GLRX3	ENSG00000108010.11	10	0.000302753	0.00635781	21	0.019984	Yes	No
Vagina	139	TCERG1L	ENSG00000176769.9	10	3.21762e-07	9.00933e-06	28	0.000183415	Yes	Yes
Vagina	139	PPP2R2D	ENSG00000175470.18	10	1.2508e-06	2.75176e-05	22	0.000479596	Yes	Yes
Vagina	139	BNIP3	ENSG00000176171.11	10	0.000737653	0.0154907	21	0.0313397	Yes	No
Vagina	139	JAKMIP3	ENSG00000188385.11	10	0.000662633	0.0145779	22	0.0304165	Yes	No
Vagina	139	DPYSL4	ENSG00000151640.12	10	5.65331e-23	1.1872e-21	21	4.66214e-19	Yes	Yes
Vagina	139	STK32C	ENSG00000165752.16	10	0.000944781	0.0198404	21	0.0357472	Yes	No
Vagina	139	LRRC27	ENSG00000148814.17	10	2.94189e-07	5.88378e-06	20	0.000129691	Yes	Yes
Vagina	139	PWWP2B	ENSG00000171813.13	10	7.31762e-06	0.000139035	19	0.00176612	Yes	Yes
Vagina	139	C10orf91	ENSG00000180066.9	10	0.000946757	0.0170416	18	0.032922	Yes	No
Vagina	139	RP11-432J24.5	ENSG00000226900.1	10	2.88232e-05	0.000518818	18	0.00463496	Yes	Yes
Vagina	139	INPP5A	ENSG00000068383.18	10	7.05009e-05	0.00126902	18	0.00824146	Yes	Yes
Vagina	139	NKX6-2	ENSG00000148826.8	10	0.0114844	0.172266	15	0.17727	No	No
Vagina	139	CFAP46	ENSG00000171811.13	10	0.00102408	0.0153611	15	0.031196	Yes	No
Vagina	139	LINC01166	ENSG00000232903.2	10	0.000167944	0.00235122	14	0.0116563	Yes	No
Vagina	139	LINC01167	ENSG00000224758.1	10	0.000613642	0.00859098	14	0.0232617	Yes	No
Vagina	139	KNDC1	ENSG00000171798.17	10	0.00262506	0.0262506	10	0.0417001	Yes	No
Vagina	139	VENTX	ENSG00000151650.7	10	0.000486348	0.00486348	10	0.0174947	Yes	No
Vagina	139	ADAM8	ENSG00000151651.15	10	0.0014064	0.0126576	9	0.0283754	Yes	No
Vagina	139	TUBGCP2	ENSG00000130640.13	10	0.00189171	0.0170254	9	0.0329079	Yes	No
Vagina	139	ZNF511	ENSG00000198546.14	10	0.00678986	0.0611088	9	0.0730353	No	No
Vagina	139	CALY	ENSG00000130643.8	10	0.000395261	0.00355735	9	0.0147712	Yes	No
Vagina	139	PRAP1	ENSG00000165828.14	10	0.000162148	0.00129719	8	0.00835677	Yes	Yes
Vagina	139	FUOM	ENSG00000148803.11	10	0.000863817	0.00691054	8	0.0208787	Yes	No
Vagina	139	ECHS1	ENSG00000127884.4	10	0.000214463	0.0017157	8	0.00986501	Yes	Yes
Vagina	139	PAOX	ENSG00000148832.15	10	0.00889785	0.0711828	8	0.0821292	No	No
Vagina	139	MTG1	ENSG00000148824.18	10	1.1906e-07	9.52478e-07	8	2.72135e-05	Yes	Yes
Vagina	139	SPRN	ENSG00000203772.7	10	1.43249e-05	0.0001146	8	0.00150868	Yes	Yes
Vagina	139	SCART1	ENSG00000214279.13	10	0.00347553	0.0278042	8	0.0430847	Yes	No
Vagina	139	CYP2E1	ENSG00000130649.9	10	0.00175437	0.0122806	7	0.0279486	Yes	No
Vagina	139	SYCE1	ENSG00000171772.15	10	0.0047415	0.0331905	7	0.0480431	Yes	No
Vagina	139	LINC01001	ENSG00000230724.9	11	0.00227409	0.0227409	10	0.0385322	Yes	No
Vagina	139	BET1L	ENSG00000177951.17	11	0.0014634	0.0160974	11	0.0319676	Yes	No
Vagina	139	RIC8A	ENSG00000177963.14	11	0.00415879	0.0457467	11	0.0593899	No	No
Vagina	139	SIRT3	ENSG00000142082.14	11	3.33177e-06	3.66495e-05	11	0.000605587	Yes	Yes
Vagina	139	PSMD13	ENSG00000185627.17	11	8.27334e-05	0.000910067	11	0.00673736	Yes	Yes
Vagina	139	NLRP6	ENSG00000174885.12	11	0.000473052	0.00520358	11	0.0180708	Yes	No
Vagina	139	PGGHG	ENSG00000142102.15	11	2.30146e-07	2.53161e-06	11	6.35268e-05	Yes	Yes
Vagina	139	IFITM2	ENSG00000185201.16	11	0.000116887	0.00128576	11	0.00831216	Yes	Yes
Vagina	139	IFITM1	ENSG00000185885.15	11	0.000463944	0.00510339	11	0.0178972	Yes	No
Vagina	139	IFITM3	ENSG00000142089.15	11	0.00594832	0.0654316	11	0.0768678	No	No
Vagina	139	RP11-326C3.13	ENSG00000270030.1	11	1.04049e-05	0.000114454	11	0.00150839	Yes	Yes
Vagina	139	RP11-326C3.12	ENSG00000255328.1	11	3.38956e-08	3.72852e-07	11	1.17636e-05	Yes	Yes
Vagina	139	RP11-326C3.15	ENSG00000270972.1	11	3.38326e-12	3.72159e-11	11	2.50691e-09	Yes	Yes
Vagina	139	B4GALNT4	ENSG00000182272.11	11	0.00319319	0.0383183	12	0.0527244	No	No
Vagina	139	PKP3	ENSG00000184363.9	11	0.000457651	0.00549181	12	0.0185543	Yes	No
Vagina	139	SIGIRR	ENSG00000185187.12	11	7.1006e-08	8.52072e-07	12	2.4573e-05	Yes	Yes
Vagina	139	ANO9	ENSG00000185101.12	11	0.000907151	0.0108858	12	0.0262571	Yes	No
Vagina	139	PTDSS2	ENSG00000174915.11	11	2.57837e-06	3.35188e-05	13	0.000563439	Yes	Yes
Vagina	139	RNH1	ENSG00000023191.16	11	1.84637e-05	0.000240028	13	0.00267163	Yes	Yes
Vagina	139	HRAS	ENSG00000174775.16	11	0.000208912	0.00271585	13	0.01265	Yes	No
Vagina	139	LRRC56	ENSG00000161328.10	11	1.24888e-06	1.62354e-05	13	0.000303309	Yes	Yes
Vagina	139	LMNTD2	ENSG00000185522.8	11	0.00207487	0.0269733	13	0.0423427	Yes	No
Vagina	139	RASSF7	ENSG00000099849.14	11	0.000224405	0.00291726	13	0.0131648	Yes	No
Vagina	139	MIR210HG	ENSG00000247095.2	11	0.00485412	0.0679577	14	0.0791912	No	No
Vagina	139	PHRF1	ENSG00000070047.11	11	0.00151782	0.0212494	14	0.037122	Yes	No
Vagina	139	IRF7	ENSG00000185507.19	11	0.000389721	0.00545609	14	0.018498	Yes	No
Vagina	139	CDHR5	ENSG00000099834.18	11	0.00369587	0.0517422	14	0.0647067	No	No
Vagina	139	SCT	ENSG00000070031.3	11	0.000506339	0.00708874	14	0.0211306	Yes	No
Vagina	139	DRD4	ENSG00000069696.6	11	0.000216023	0.00302432	14	0.0134376	Yes	No
Vagina	139	DEAF1	ENSG00000177030.16	11	0.00128534	0.0192801	15	0.035146	Yes	No
Vagina	139	EPS8L2	ENSG00000177106.14	11	0.00075331	0.012053	16	0.0276944	Yes	No
Vagina	139	TMEM80	ENSG00000177042.14	11	4.2885e-12	6.43275e-11	15	4.16594e-09	Yes	Yes
Vagina	139	TALDO1	ENSG00000177156.10	11	0.000818852	0.0131016	16	0.028835	Yes	No
Vagina	139	PDDC1	ENSG00000177225.16	11	0.00122068	0.0195309	16	0.0354359	Yes	No
Vagina	139	AP006621.5	ENSG00000255284.1	11	1.1603e-14	1.85647e-13	16	2.02751e-11	Yes	Yes
Vagina	139	AP006621.6	ENSG00000255142.1	11	4.0805e-15	6.5288e-14	16	7.72449e-12	Yes	Yes
Vagina	139	CEND1	ENSG00000184524.5	11	3.55761e-05	0.000569218	16	0.00493706	Yes	Yes
Vagina	139	SLC25A22	ENSG00000177542.10	11	0.000491803	0.00786884	16	0.0223214	Yes	No
Vagina	139	PANO1	ENSG00000274897.2	11	9.13885e-07	1.46222e-05	16	0.000277262	Yes	Yes
Vagina	139	PIDD1	ENSG00000177595.17	11	6.65222e-06	0.000106435	16	0.00142457	Yes	Yes
Vagina	139	RPLP2	ENSG00000177600.8	11	0.00804761	0.128762	16	0.135819	No	No
Vagina	139	PNPLA2	ENSG00000177666.16	11	0.000378519	0.00605631	16	0.0195317	Yes	No
Vagina	139	CRACR2B	ENSG00000177685.16	11	8.09235e-05	0.00129478	16	0.00834416	Yes	Yes
Vagina	139	CD151	ENSG00000177697.17	11	8.9587e-14	1.43339e-12	16	1.29054e-10	Yes	Yes
Vagina	139	POLR2L	ENSG00000177700.5	11	0.000742748	0.011884	16	0.0275372	Yes	No
Vagina	139	TSPAN4	ENSG00000214063.10	11	0.000313901	0.00533632	17	0.0182846	Yes	No
Vagina	139	CHID1	ENSG00000177830.17	11	0.00201823	0.03431	17	0.0490632	Yes	No
Vagina	139	AP2A2	ENSG00000183020.13	11	0.000973084	0.0165424	17	0.0323951	Yes	No
Vagina	139	MUC6	ENSG00000184956.15	11	0.00159822	0.0271697	17	0.0424903	Yes	No
Vagina	139	RP13-870H17.3	ENSG00000254872.3	11	0.00112404	0.0191088	17	0.0350204	Yes	No
Vagina	139	MUC5B	ENSG00000117983.17	11	0.000152566	0.00289875	19	0.0131036	Yes	No
Vagina	139	TOLLIP	ENSG00000078902.15	11	0.000485241	0.00921959	19	0.0240892	Yes	No
Vagina	139	BRSK2	ENSG00000174672.15	11	3.96837e-05	0.000753991	19	0.00594211	Yes	Yes
Vagina	139	MOB2	ENSG00000182208.13	11	0.000138902	0.00250023	18	0.0120524	Yes	No
Vagina	139	DUSP8	ENSG00000184545.10	11	0.00412748	0.0742947	18	0.0848813	No	No
Vagina	139	KRTAP5-1	ENSG00000205869.2	11	0.00203613	0.0366504	18	0.0512645	No	No
Vagina	139	IFITM10	ENSG00000244242.1	11	0.00123675	0.0210248	17	0.0369155	Yes	No
Vagina	139	CTSD	ENSG00000117984.13	11	0.00144852	0.0260734	18	0.0415473	Yes	No
Vagina	139	SYT8	ENSG00000149043.16	11	0.0025339	0.0456103	18	0.0592753	No	No
Vagina	139	TNNI2	ENSG00000130598.15	11	0.00117246	0.0211043	18	0.0369945	Yes	No
Vagina	139	LSP1	ENSG00000130592.15	11	0.00158776	0.0285796	18	0.04381	Yes	No
Vagina	139	PRR33	ENSG00000283787.1	11	0.000335057	0.00603102	18	0.0194999	Yes	No
Vagina	139	TNNT3	ENSG00000130595.17	11	0.000836719	0.0150609	18	0.0309295	Yes	No
Vagina	139	MRPL23	ENSG00000214026.10	11	7.91379e-22	1.42448e-20	18	5.15523e-18	Yes	Yes
Vagina	139	IGF2	ENSG00000167244.18	11	0.00137842	0.0248115	18	0.0404473	Yes	No
Vagina	139	INS	ENSG00000254647.6	11	0.000141252	0.00254253	18	0.0121646	Yes	No
Vagina	139	TH	ENSG00000180176.14	11	0.000151705	0.00273069	18	0.0126921	Yes	No
Vagina	139	ASCL2	ENSG00000183734.4	11	0.00349487	0.0629076	18	0.0746007	No	No
Vagina	139	C11orf21	ENSG00000110665.11	11	2.88937e-08	5.20086e-07	18	1.56998e-05	Yes	Yes
Vagina	139	TSPAN32	ENSG00000064201.15	11	0.000875213	0.0157538	18	0.0316087	Yes	No
Vagina	139	CD81	ENSG00000110651.11	11	0.000581648	0.0104697	18	0.0257663	Yes	No
Vagina	139	TSSC4	ENSG00000184281.14	11	0.00242508	0.0436515	18	0.0575236	No	No
Vagina	139	TRPM5	ENSG00000070985.13	11	0.000240205	0.00432369	18	0.0164036	Yes	No
Vagina	139	KCNQ1	ENSG00000053918.15	11	0.000427223	0.00982613	23	0.0248793	Yes	No
Vagina	139	CDKN1C	ENSG00000129757.12	11	0.00158006	0.0300212	19	0.0451715	Yes	No
Vagina	139	SLC22A18AS	ENSG00000254827.5	11	0.000120543	0.00229031	19	0.0115088	Yes	No
Vagina	139	SLC22A18	ENSG00000110628.13	11	3.61463e-07	6.8678e-06	19	0.000146712	Yes	Yes
Vagina	139	PHLDA2	ENSG00000181649.5	11	0.000439676	0.00835384	19	0.0229765	Yes	No
Vagina	139	NAP1L4	ENSG00000205531.12	11	0.000108289	0.00205749	19	0.0108811	Yes	No
Vagina	139	CARS	ENSG00000110619.17	11	0.00155829	0.0311658	20	0.0462327	Yes	No
Vagina	139	OSBPL5	ENSG00000021762.19	11	3.00853e-05	0.000601706	20	0.00511076	Yes	Yes
Vagina	139	MRGPRE	ENSG00000184350.9	11	0.000687014	0.0130533	19	0.0287799	Yes	No
Vagina	139	ZNF195	ENSG00000005801.16	11	0.000313021	0.00626041	20	0.0198366	Yes	No
Vagina	139	ART5	ENSG00000167311.13	11	1.10579e-06	2.32215e-05	21	0.000417738	Yes	Yes
Vagina	139	CHRNA10	ENSG00000129749.3	11	0.00015935	0.00334636	21	0.0142905	Yes	No
Vagina	139	NUP98	ENSG00000110713.15	11	0.000929967	0.0213892	23	0.0372453	Yes	No
Vagina	139	PGAP2	ENSG00000148985.19	11	0.000332764	0.00765357	23	0.0220068	Yes	No
Vagina	139	RHOG	ENSG00000177105.9	11	0.000350116	0.00805266	23	0.022595	Yes	No
Vagina	139	STIM1	ENSG00000167323.11	11	0.000634134	0.0164875	26	0.0323495	Yes	No
Vagina	139	RRM1	ENSG00000167325.14	11	0.000548862	0.0131727	24	0.0289163	Yes	No
Vagina	139	RP11-23F23.2	ENSG00000254480.1	11	6.83895e-05	0.00164135	24	0.00963254	Yes	Yes
Vagina	139	TRIM21	ENSG00000132109.9	11	7.36718e-05	0.00191547	26	0.0104535	Yes	No
Vagina	139	TRIM68	ENSG00000167333.12	11	0.00155114	0.0403297	26	0.0544445	No	No
Vagina	139	OR51E1	ENSG00000180785.8	11	0.00294489	0.0765672	26	0.087052	No	No
Vagina	139	OR51E2	ENSG00000167332.7	11	0.000442336	0.0115007	26	0.0270235	Yes	No
Vagina	139	HBB	ENSG00000244734.3	11	0.00347146	0.100672	29	0.109389	No	No
Vagina	139	HBD	ENSG00000223609.7	11	0.00342161	0.0992268	29	0.108017	No	No
Vagina	139	HBG2	ENSG00000196565.13	11	0.000661401	0.0205034	31	0.0364613	Yes	No
Vagina	139	HBE1	ENSG00000213931.5	11	0.000517023	0.0149937	29	0.030855	Yes	No
Vagina	139	UBQLNL	ENSG00000175518.6	11	0.000299538	0.00808752	27	0.0226512	Yes	No
Vagina	139	TRIM6	ENSG00000121236.20	11	0.00183449	0.0476968	26	0.0611318	No	No
Vagina	139	TRIM34	ENSG00000258659.6	11	0.0015931	0.0414207	26	0.0554187	No	No
Vagina	139	TRIM5	ENSG00000132256.18	11	0.000203779	0.00611337	30	0.0196329	Yes	No
Vagina	139	TRIM22	ENSG00000132274.15	11	0.000282461	0.00734399	26	0.0214975	Yes	No
Vagina	139	OR52N4	ENSG00000181074.3	11	5.93055e-05	0.00154194	26	0.00926909	Yes	Yes
Vagina	139	RP11-290F24.6	ENSG00000267940.1	11	7.69176e-05	0.00192294	25	0.0104757	Yes	No
Vagina	139	C11orf42	ENSG00000180878.2	11	0.000162086	0.00405214	25	0.015752	Yes	No
Vagina	139	FAM160A2	ENSG00000051009.10	11	0.0011844	0.02961	25	0.0447484	Yes	No
Vagina	139	CNGA4	ENSG00000132259.12	11	0.0010738	0.0257712	24	0.0412562	Yes	No
Vagina	139	CCKBR	ENSG00000110148.9	11	0.000777444	0.0186587	24	0.0345946	Yes	No
Vagina	139	PRKCDBP	ENSG00000170955.9	11	0.000236696	0.00568071	24	0.0189019	Yes	No
Vagina	139	RP11-304C12.5	ENSG00000282556.1	11	0.00287656	0.0690374	24	0.0802205	No	No
Vagina	139	SMPD1	ENSG00000166311.9	11	0.0035076	0.0806749	23	0.0905948	No	No
Vagina	139	APBB1	ENSG00000166313.18	11	0.000785834	0.0180742	23	0.034026	Yes	No
Vagina	139	HPX	ENSG00000110169.10	11	0.00289132	0.063609	22	0.0752536	No	No
Vagina	139	TRIM3	ENSG00000110171.19	11	0.000821296	0.0188898	23	0.0347749	Yes	No
Vagina	139	ARFIP2	ENSG00000132254.12	11	0.00035746	0.00786412	22	0.0223214	Yes	No
Vagina	139	TIMM10B	ENSG00000132286.11	11	0.000388114	0.0085385	22	0.0231894	Yes	No
Vagina	139	DNHD1	ENSG00000179532.12	11	0.000374347	0.00860998	23	0.0232944	Yes	No
Vagina	139	RRP8	ENSG00000132275.10	11	0.000272011	0.00598424	22	0.0193948	Yes	No
Vagina	139	ILK	ENSG00000166333.13	11	0.000346139	0.00726892	21	0.0213907	Yes	No
Vagina	139	TAF10	ENSG00000166337.9	11	0.000576664	0.0121099	21	0.0277587	Yes	No
Vagina	139	TPP1	ENSG00000166340.15	11	0.00294447	0.0618339	21	0.0736873	No	No
Vagina	139	DCHS1	ENSG00000166341.7	11	0.000143379	0.00315434	22	0.0137961	Yes	No
Vagina	139	MRPL17	ENSG00000158042.8	11	0.000733357	0.0154005	21	0.0312463	Yes	No
Vagina	139	ZNF215	ENSG00000149054.15	11	1.25432e-08	2.63407e-07	21	8.52932e-06	Yes	Yes
Vagina	139	ZNF214	ENSG00000149050.9	11	0.0038607	0.0810747	21	0.0909718	No	No
Vagina	139	NLRP14	ENSG00000158077.4	11	0.00104274	0.0218975	21	0.0377611	Yes	No
Vagina	139	SYT9	ENSG00000170743.16	11	0.000296628	0.00652583	22	0.0202841	Yes	No
Vagina	139	OLFML1	ENSG00000183801.7	11	0.000961509	0.0201917	21	0.0360972	Yes	No
Vagina	139	PPFIBP2	ENSG00000166387.11	11	0.00121165	0.0266563	22	0.0420916	Yes	No
Vagina	139	CYB5R2	ENSG00000166394.14	11	7.82112e-05	0.00164243	21	0.00963259	Yes	Yes
Vagina	139	OVCH2	ENSG00000183378.11	11	7.01596e-05	0.00147335	21	0.00900451	Yes	Yes
Vagina	139	EIF3F	ENSG00000175390.13	11	0.000341302	0.00648474	19	0.0202041	Yes	No
Vagina	139	TUB	ENSG00000166402.8	11	2.36084e-06	4.4856e-05	19	0.000713853	Yes	Yes
Vagina	139	RIC3	ENSG00000166405.14	11	3.3121e-05	0.000629298	19	0.00526517	Yes	Yes
Vagina	139	LMO1	ENSG00000166407.13	11	0.0010621	0.0191179	18	0.0350223	Yes	No
Vagina	139	STK33	ENSG00000130413.15	11	0.00298984	0.056807	19	0.0691933	No	No
Vagina	139	TRIM66	ENSG00000166436.15	11	8.07237e-11	1.3723e-09	17	6.93934e-08	Yes	Yes
Vagina	139	RPL27A	ENSG00000166441.12	11	5.75062e-05	0.0009201	16	0.00677665	Yes	Yes
Vagina	139	ST5	ENSG00000166444.18	11	0.000725977	0.0130676	18	0.0287986	Yes	No
Vagina	139	AKIP1	ENSG00000166452.11	11	0.00262032	0.0393048	15	0.0535672	No	No
Vagina	139	TMEM9B	ENSG00000175348.10	11	0.00091539	0.0137308	15	0.0295655	Yes	No
Vagina	139	NRIP3	ENSG00000175352.10	11	0.00113278	0.0169917	15	0.0328772	Yes	No
Vagina	139	SCUBE2	ENSG00000175356.12	11	0.000136891	0.00219026	16	0.0112131	Yes	No
Vagina	139	DENND5A	ENSG00000184014.7	11	0.00134103	0.0214564	16	0.0373288	Yes	No
Vagina	139	TMEM41B	ENSG00000166471.10	11	0.00398347	0.059752	15	0.071873	No	No
Vagina	139	IPO7	ENSG00000205339.9	11	0.00178146	0.0267219	15	0.042132	Yes	No
Vagina	139	ZNF143	ENSG00000166478.9	11	0.0161727	0.24259	15	0.245422	No	No
Vagina	139	WEE1	ENSG00000166483.10	11	0.00200554	0.0300831	15	0.0452324	Yes	No
Vagina	139	SWAP70	ENSG00000133789.14	11	0.00227484	0.0363974	16	0.0510311	No	No
Vagina	139	RP11-540A21.2	ENSG00000245522.2	11	0.000605356	0.00908034	15	0.0239194	Yes	No
Vagina	139	SBF2	ENSG00000133812.15	11	0.00418131	0.0878074	21	0.0972176	No	No
Vagina	139	ADM	ENSG00000148926.9	11	0.000683595	0.0123047	18	0.0279724	Yes	No
Vagina	139	AMPD3	ENSG00000133805.15	11	0.000138485	0.00276971	20	0.0127705	Yes	No
Vagina	139	MTRNR2L8	ENSG00000255823.4	11	0.000482406	0.00916572	19	0.0240155	Yes	No
Vagina	139	RNF141	ENSG00000110315.6	11	0.00335238	0.0670475	20	0.0783473	No	No
Vagina	139	LYVE1	ENSG00000133800.8	11	4.72148e-05	0.000944297	20	0.00688939	Yes	Yes
Vagina	139	MRVI1	ENSG00000072952.18	11	0.00129337	0.0271608	21	0.0424865	Yes	No
Vagina	139	CTR9	ENSG00000198730.7	11	0.000969224	0.0193845	20	0.0352662	Yes	No
Vagina	139	EIF4G2	ENSG00000110321.16	11	0.00217946	0.0435891	20	0.0574578	No	No
Vagina	139	ZBED5	ENSG00000236287.7	11	0.000157582	0.00315164	20	0.0137909	Yes	No
Vagina	139	CTD-2003C8.2	ENSG00000250041.2	11	0.000247611	0.00495222	20	0.0176514	Yes	No
Vagina	139	RP11-179A10.1	ENSG00000254401.1	11	0.00199484	0.0418917	21	0.0558425	No	No
Vagina	139	GALNT18	ENSG00000110328.5	11	0.00162715	0.0390516	24	0.0533505	No	No
Vagina	139	CSNK2A3	ENSG00000254598.2	11	0.000717464	0.0150668	21	0.0309295	Yes	No
Vagina	139	USP47	ENSG00000170242.17	11	0.000187507	0.00393766	21	0.0155526	Yes	No
Vagina	139	DKK3	ENSG00000050165.17	11	0.000179892	0.00377772	21	0.0152191	Yes	No
Vagina	139	MICAL2	ENSG00000133816.13	11	5.62395e-05	0.00129351	23	0.00834199	Yes	Yes
Vagina	139	MICALCL	ENSG00000133808.4	11	0.00220338	0.046271	21	0.0598224	No	No
Vagina	139	PARVA	ENSG00000197702.11	11	0.00333217	0.0666433	20	0.0779734	No	No
Vagina	139	RP11-51B23.3	ENSG00000254847.1	11	0.000282315	0.00508168	18	0.0178652	Yes	No
Vagina	139	TEAD1	ENSG00000187079.16	11	0.000167887	0.00352562	21	0.0147	Yes	No
Vagina	139	LINC00958	ENSG00000251381.7	11	5.81217e-06	0.000110431	19	0.00146962	Yes	Yes
Vagina	139	CTC-497E21.3	ENSG00000254670.1	11	0.000249362	0.00473789	19	0.0172288	Yes	No
Vagina	139	RASSF10	ENSG00000189431.7	11	0.000851357	0.0161758	19	0.0320408	Yes	No
Vagina	139	ARNTL	ENSG00000133794.17	11	2.19277e-05	0.000394699	18	0.00381411	Yes	Yes
Vagina	139	BTBD10	ENSG00000148925.10	11	0.00418712	0.0753681	18	0.0859481	No	No
Vagina	139	FAR1	ENSG00000197601.12	11	0.00202694	0.032431	16	0.047418	Yes	No
Vagina	139	SPON1	ENSG00000262655.3	11	0.00247951	0.0421518	17	0.0560887	No	No
Vagina	139	RRAS2	ENSG00000133818.13	11	0.00115982	0.0162375	14	0.0320799	Yes	No
Vagina	139	COPB1	ENSG00000129083.12	11	0.000173088	0.00242323	14	0.0118415	Yes	No
Vagina	139	PSMA1	ENSG00000129084.17	11	0.0106593	0.14923	14	0.155183	No	No
Vagina	139	PDE3B	ENSG00000152270.8	11	0.000134058	0.00187682	14	0.0103262	Yes	No
Vagina	139	CYP2R1	ENSG00000186104.10	11	0.00378395	0.0454074	12	0.0591133	No	No
Vagina	139	CALCB	ENSG00000175868.13	11	0.00299166	0.0358999	12	0.0505651	No	No
Vagina	139	CALCA	ENSG00000110680.12	11	0.00556207	0.0611827	11	0.0730867	No	No
Vagina	139	INSC	ENSG00000188487.11	11	0.00141344	0.0155479	11	0.0314041	Yes	No
Vagina	139	SOX6	ENSG00000110693.17	11	0.00345827	0.0657072	19	0.0771376	No	No
Vagina	139	C11orf58	ENSG00000110696.9	11	6.52187e-05	0.000913061	14	0.00675175	Yes	Yes
Vagina	139	PLEKHA7	ENSG00000166689.15	11	9.08405e-06	0.000136261	15	0.00173685	Yes	Yes
Vagina	139	RPS13	ENSG00000110700.6	11	0.000651246	0.00911744	14	0.0239415	Yes	No
Vagina	139	PIK3C2A	ENSG00000011405.13	11	0.00356571	0.0570513	16	0.0694222	No	No
Vagina	139	NUCB2	ENSG00000070081.15	11	0.00628007	0.106761	17	0.11506	No	No
Vagina	139	NCR3LG1	ENSG00000188211.8	11	5.18347e-06	8.29355e-05	16	0.00117029	Yes	Yes
Vagina	139	KCNJ11	ENSG00000187486.5	11	0.000249921	0.00399873	16	0.0156481	Yes	No
Vagina	139	ABCC8	ENSG00000006071.12	11	1.50398e-06	2.55677e-05	17	0.000451151	Yes	Yes
Vagina	139	USH1C	ENSG00000006611.15	11	0.00488585	0.0781737	16	0.0884534	No	No
Vagina	139	KCNC1	ENSG00000129159.7	11	4.65347e-05	0.000837624	18	0.00635082	Yes	Yes
Vagina	139	SERGEF	ENSG00000129158.10	11	1.56274e-05	0.000281293	18	0.00297656	Yes	Yes
Vagina	139	TPH1	ENSG00000129167.9	11	0.00112448	0.0179916	16	0.0339568	Yes	No
Vagina	139	SAAL1	ENSG00000166788.9	11	0.00149029	0.0253349	17	0.0408437	Yes	No
Vagina	139	MRGPRX3	ENSG00000179826.6	11	4.67877e-13	7.95392e-12	17	6.27374e-10	Yes	Yes
Vagina	139	SAA4	ENSG00000148965.9	11	0.000432048	0.00734482	17	0.0214975	Yes	No
Vagina	139	SAA2	ENSG00000134339.8	11	0.00326421	0.0554916	17	0.0680086	No	No
Vagina	139	SAA1	ENSG00000173432.10	11	6.47187e-05	0.00110022	17	0.00756145	Yes	Yes
Vagina	139	HPS5	ENSG00000110756.17	11	0.000447077	0.00760031	17	0.0219186	Yes	No
Vagina	139	GTF2H1	ENSG00000110768.11	11	0.000900324	0.0153055	17	0.0311396	Yes	No
Vagina	139	LDHA	ENSG00000134333.13	11	0.00583167	0.0991385	17	0.10794	No	No
Vagina	139	LDHC	ENSG00000166796.11	11	2.22997e-08	3.79094e-07	17	1.18996e-05	Yes	Yes
Vagina	139	LDHAL6A	ENSG00000166800.9	11	0.00213299	0.0362608	17	0.0508907	No	No
Vagina	139	TSG101	ENSG00000074319.12	11	0.000440559	0.00793007	18	0.0223869	Yes	No
Vagina	139	UEVLD	ENSG00000151116.16	11	8.96104e-05	0.00152338	17	0.0092066	Yes	Yes
Vagina	139	SPTY2D1-AS1	ENSG00000247595.4	11	0.00404675	0.0687947	17	0.079999	No	No
Vagina	139	SPTY2D1	ENSG00000179119.14	11	0.00285373	0.0485135	17	0.0618721	No	No
Vagina	139	TMEM86A	ENSG00000151117.8	11	0.000334336	0.00534938	16	0.0183145	Yes	No
Vagina	139	IGSF22	ENSG00000179057.13	11	0.00124968	0.0199949	16	0.0358756	Yes	No
Vagina	139	PTPN5	ENSG00000110786.17	11	1.65281e-13	2.80978e-12	17	2.38987e-10	Yes	Yes
Vagina	139	MRGPRX2	ENSG00000183695.2	11	0.00128123	0.0217809	17	0.0376481	Yes	No
Vagina	139	ZDHHC13	ENSG00000177054.13	11	0.00309272	0.0556689	18	0.0681579	No	No
Vagina	139	CSRP3	ENSG00000129170.8	11	0.000101807	0.00173073	17	0.00988535	Yes	Yes
Vagina	139	E2F8	ENSG00000129173.12	11	0.0040553	0.0689401	17	0.0801328	No	No
Vagina	139	NAV2	ENSG00000166833.19	11	0.000310278	0.00713638	23	0.0211865	Yes	No
Vagina	139	RP11-359E10.1	ENSG00000270607.1	11	0.000819723	0.0139353	17	0.0297741	Yes	No
Vagina	139	HTATIP2	ENSG00000109854.13	11	0.000220963	0.00375638	17	0.0151761	Yes	No
Vagina	139	PRMT3	ENSG00000185238.12	11	0.00441946	0.0795503	18	0.0896455	No	No
Vagina	139	NELL1	ENSG00000165973.18	11	0.00140015	0.0350039	25	0.0496814	Yes	No
Vagina	139	ANO5	ENSG00000171714.10	11	3.974e-11	7.948e-10	20	4.14396e-08	Yes	Yes
Vagina	139	FANCF	ENSG00000183161.4	11	0.000690306	0.0144964	21	0.030359	Yes	No
Vagina	139	GAS2	ENSG00000148935.10	11	2.60661e-05	0.000547387	21	0.0048202	Yes	Yes
Vagina	139	SVIP	ENSG00000198168.8	11	7.77394e-05	0.00155479	20	0.00931995	Yes	Yes
Vagina	139	RP11-266A24.1	ENSG00000255418.5	11	0.00987566	0.197513	20	0.201543	No	No
Vagina	139	LUZP2	ENSG00000187398.11	11	0.00499832	0.134955	27	0.141631	No	No
Vagina	139	ANO3	ENSG00000134343.12	11	3.01435e-05	0.000633014	21	0.00528906	Yes	Yes
Vagina	139	MUC15	ENSG00000169550.12	11	0.00456787	0.0822217	18	0.0921102	No	No
Vagina	139	SLC5A12	ENSG00000148942.14	11	0.0059576	0.107237	18	0.115517	No	No
Vagina	139	FIBIN	ENSG00000176971.3	11	0.000532453	0.00798679	15	0.0224954	Yes	No
Vagina	139	BBOX1	ENSG00000129151.8	11	0.000232289	0.00348434	15	0.0146193	Yes	No
Vagina	139	CCDC34	ENSG00000109881.16	11	0.000574704	0.00804585	14	0.0225859	Yes	No
Vagina	139	LGR4	ENSG00000205213.13	11	0.00243175	0.0340445	14	0.0488533	Yes	No
Vagina	139	LIN7C	ENSG00000148943.11	11	0.002876	0.037388	13	0.0518903	No	No
Vagina	139	BDNF	ENSG00000176697.18	11	0.0012616	0.0138776	11	0.0297042	Yes	No
Vagina	139	KIF18A	ENSG00000121621.6	11	0.000376687	0.00452024	12	0.0167974	Yes	No
Vagina	139	METTL15	ENSG00000169519.20	11	0.00186641	0.0261297	14	0.0416114	Yes	No
Vagina	139	KCNA4	ENSG00000182255.6	11	0.00118478	0.0142174	12	0.0300711	Yes	No
Vagina	139	ARL14EP	ENSG00000152219.4	11	0.000316598	0.00348258	11	0.0146153	Yes	No
Vagina	139	MPPED2	ENSG00000066382.16	11	0.011685	0.14022	12	0.146524	No	No
Vagina	139	DNAJC24	ENSG00000170946.14	11	0.000225312	0.00270375	12	0.0126145	Yes	No
Vagina	139	IMMP1L	ENSG00000148950.9	11	0.0123724	0.148469	12	0.154452	No	No
Vagina	139	ELP4	ENSG00000109911.18	11	0.00121026	0.0169436	14	0.0328255	Yes	No
Vagina	139	RCN1	ENSG00000049449.8	11	0.000537005	0.00751807	14	0.0217737	Yes	No
Vagina	139	WT1	ENSG00000184937.13	11	6.21948e-05	0.000870728	14	0.00654091	Yes	Yes
Vagina	139	EIF3M	ENSG00000149100.12	11	0.00744684	0.104256	14	0.11272	No	No
Vagina	139	PRRG4	ENSG00000135378.3	11	0.00609264	0.0913896	15	0.100547	No	No
Vagina	139	QSER1	ENSG00000060749.14	11	0.00546068	0.0873709	16	0.0968268	No	No
Vagina	139	DEPDC7	ENSG00000121690.10	11	0.00270026	0.0405038	15	0.0545957	No	No
Vagina	139	TCP11L1	ENSG00000176148.15	11	5.00778e-05	0.000751167	15	0.00594024	Yes	Yes
Vagina	139	LINC00294	ENSG00000280798.1	11	0.00337684	0.0506526	15	0.0637055	No	No
Vagina	139	CSTF3	ENSG00000176102.11	11	0.0126202	0.189302	15	0.193678	No	No
Vagina	139	HIPK3	ENSG00000110422.11	11	0.000873951	0.0139832	16	0.0298023	Yes	No
Vagina	139	KIAA1549L	ENSG00000110427.14	11	0.00468713	0.0749941	16	0.0856062	No	No
Vagina	139	C11orf91	ENSG00000205177.6	11	0.00194426	0.0291639	15	0.0443722	Yes	No
Vagina	139	CD59	ENSG00000085063.14	11	0.000764294	0.0122287	16	0.0278993	Yes	No
Vagina	139	FBXO3	ENSG00000110429.13	11	0.00310962	0.0497539	16	0.0629668	No	No
Vagina	139	LMO2	ENSG00000135363.11	11	0.00262571	0.0420114	16	0.0559656	No	No
Vagina	139	CAPRIN1	ENSG00000135387.20	11	0.00034349	0.00618281	18	0.0197528	Yes	No
Vagina	139	NAT10	ENSG00000135372.8	11	0.00986761	0.167749	17	0.17295	No	No
Vagina	139	ABTB2	ENSG00000166016.5	11	0.000346184	0.00657749	19	0.020359	Yes	No
Vagina	139	CAT	ENSG00000121691.4	11	4.03511e-05	0.000766671	19	0.0060189	Yes	Yes
Vagina	139	ELF5	ENSG00000135374.9	11	0.000263892	0.00501395	19	0.0177599	Yes	No
Vagina	139	EHF	ENSG00000135373.12	11	0.00145851	0.0291702	20	0.0443781	Yes	No
Vagina	139	APIP	ENSG00000149089.12	11	1.24762e-16	2.37048e-15	19	3.73948e-13	Yes	Yes
Vagina	139	PDHX	ENSG00000110435.11	11	0.000184311	0.00350192	19	0.0146511	Yes	No
Vagina	139	CD44	ENSG00000026508.17	11	0.000450322	0.00855612	19	0.0232094	Yes	No
Vagina	139	SLC1A2	ENSG00000110436.11	11	0.000570838	0.0114168	20	0.026897	Yes	No
Vagina	139	PAMR1	ENSG00000149090.11	11	8.28179e-05	0.00149072	18	0.00908103	Yes	Yes
Vagina	139	FJX1	ENSG00000179431.6	11	0.0011435	0.0194395	17	0.0353353	Yes	No
Vagina	139	TRIM44	ENSG00000166326.6	11	0.004967	0.0943731	19	0.103354	No	No
Vagina	139	LDLRAD3	ENSG00000179241.12	11	0.00191937	0.0345487	18	0.0492786	Yes	No
Vagina	139	COMMD9	ENSG00000110442.11	11	0.00145439	0.0232702	16	0.0390453	Yes	No
Vagina	139	PRR5L	ENSG00000135362.13	11	2.35852e-05	0.000400948	17	0.00386035	Yes	Yes
Vagina	139	TRAF6	ENSG00000175104.14	11	0.000422765	0.00634148	15	0.0199701	Yes	No
Vagina	139	RAG1	ENSG00000166349.9	11	0.00211468	0.0338349	16	0.0486439	Yes	No
Vagina	139	C11orf74	ENSG00000166352.15	11	0.00128485	0.0205576	16	0.0365141	Yes	No
Vagina	139	LRRC4C	ENSG00000148948.7	11	0.00599903	0.155975	26	0.161632	No	No
Vagina	139	API5	ENSG00000166181.12	11	0.00134971	0.022945	17	0.0386942	Yes	No
Vagina	139	TTC17	ENSG00000052841.14	11	0.00230737	0.0392254	17	0.0535043	No	No
Vagina	139	HSD17B12	ENSG00000149084.12	11	1.75605e-12	2.98529e-11	17	2.0871e-09	Yes	Yes
Vagina	139	ALKBH3	ENSG00000166199.12	11	0.000357423	0.00571877	16	0.01895	Yes	No
Vagina	139	C11orf96	ENSG00000187479.5	11	0.00132631	0.0198947	15	0.0358045	Yes	No
Vagina	139	RP11-613D13.8	ENSG00000244953.1	11	0.00126996	0.0190494	15	0.0349533	Yes	No
Vagina	139	ACCS	ENSG00000110455.13	11	5.64507e-11	8.4676e-10	15	4.39007e-08	Yes	Yes
Vagina	139	EXT2	ENSG00000151348.13	11	0.000649178	0.0103868	16	0.0256263	Yes	No
Vagina	139	ALX4	ENSG00000052850.5	11	0.000621344	0.00932016	15	0.0241944	Yes	No
Vagina	139	CD82	ENSG00000085117.11	11	1.27498e-05	0.000191247	15	0.00224587	Yes	Yes
Vagina	139	TSPAN18	ENSG00000157570.11	11	0.000930263	0.0139539	15	0.0297767	Yes	No
Vagina	139	TP53I11	ENSG00000175274.18	11	0.000828812	0.0116034	14	0.0271264	Yes	No
Vagina	139	PRDM11	ENSG00000019485.13	11	0.00295763	0.0384492	13	0.0528652	No	No
Vagina	139	RP11-430H10.1	ENSG00000254427.1	11	4.992e-07	5.9904e-06	12	0.000131609	Yes	Yes
Vagina	139	RP11-430H10.2	ENSG00000255267.3	11	8.59376e-06	0.000103125	12	0.00138933	Yes	Yes
Vagina	139	CHST1	ENSG00000175264.7	11	0.000646533	0.00646533	10	0.0201776	Yes	No
Vagina	139	DKFZp779M0652	ENSG00000205106.4	11	0.00273276	0.0273276	10	0.0426505	Yes	No
Vagina	139	SLC35C1	ENSG00000181830.8	11	0.00564291	0.0564291	10	0.0688694	No	No
Vagina	139	CRY2	ENSG00000121671.11	11	0.0013385	0.013385	10	0.0291418	Yes	No
Vagina	139	MAPK8IP1	ENSG00000121653.11	11	0.0203829	0.183446	9	0.18801	No	No
Vagina	139	PEX16	ENSG00000121680.15	11	0.000249255	0.00224329	9	0.0113811	Yes	No
Vagina	139	LARGE2	ENSG00000165905.17	11	0.00136597	0.0122938	9	0.0279613	Yes	No
Vagina	139	PHF21A	ENSG00000135365.15	11	0.00125574	0.0113017	9	0.0267463	Yes	No
Vagina	139	CTD-2589M5.5	ENSG00000254639.1	11	0.0109205	0.0873636	8	0.0968268	No	No
Vagina	139	CREB3L1	ENSG00000157613.10	11	0.000901069	0.00720855	8	0.021289	Yes	No
Vagina	139	DGKZ	ENSG00000149091.15	11	0.000559372	0.00447498	8	0.016706	Yes	No
Vagina	139	MDK	ENSG00000110492.15	11	0.0011832	0.00946559	8	0.0244208	Yes	No
Vagina	139	CHRM4	ENSG00000180720.7	11	0.00390031	0.0312025	8	0.0462651	Yes	No
Vagina	139	AMBRA1	ENSG00000110497.14	11	0.0145523	0.130971	9	0.137928	No	No
Vagina	139	HARBI1	ENSG00000180423.4	11	0.00295228	0.0236183	8	0.0393183	Yes	No
Vagina	139	ATG13	ENSG00000175224.16	11	0.00240266	0.0192213	8	0.0351046	Yes	No
Vagina	139	ARHGAP1	ENSG00000175220.11	11	0.000739784	0.00591827	8	0.0192924	Yes	No
Vagina	139	ZNF408	ENSG00000175213.2	11	0.0171871	0.137497	8	0.143996	No	No
Vagina	139	F2	ENSG00000180210.14	11	7.4793e-05	0.000598344	8	0.00509744	Yes	Yes
Vagina	139	CKAP5	ENSG00000175216.14	11	0.0079507	0.0636056	8	0.0752536	No	No
Vagina	139	LRP4	ENSG00000134569.9	11	0.0171763	0.137411	8	0.143922	No	No
Vagina	139	C11orf49	ENSG00000149179.13	11	0.000968712	0.00871841	9	0.0234674	Yes	No
Vagina	139	ARFGAP2	ENSG00000149182.14	11	0.00786734	0.0629388	8	0.0746281	No	No
Vagina	139	PACSIN3	ENSG00000165912.15	11	2.16171e-05	0.000172937	8	0.00208076	Yes	Yes
Vagina	139	DDB2	ENSG00000134574.11	11	0.0169179	0.152261	9	0.158129	No	No
Vagina	139	ACP2	ENSG00000134575.9	11	0.00140053	0.0126047	9	0.0283094	Yes	No
Vagina	139	NR1H3	ENSG00000025434.18	11	0.000249161	0.00224245	9	0.0113799	Yes	No
Vagina	139	MADD	ENSG00000110514.19	11	0.00227605	0.0204845	9	0.0364381	Yes	No
Vagina	139	MYBPC3	ENSG00000134571.10	11	0.0149784	0.134806	9	0.141507	No	No
Vagina	139	SPI1	ENSG00000066336.11	11	0.000446488	0.0040184	9	0.0156869	Yes	No
Vagina	139	SLC39A13	ENSG00000165915.13	11	0.00164581	0.0148123	9	0.0306217	Yes	No
Vagina	139	PSMC3	ENSG00000165916.8	11	0.000500014	0.00500014	10	0.0177363	Yes	No
Vagina	139	RAPSN	ENSG00000165917.9	11	0.0587039	0.587039	10	0.587612	No	No
Vagina	139	CELF1	ENSG00000149187.17	11	0.0232788	0.256066	11	0.25873	No	No
Vagina	139	PTPMT1	ENSG00000110536.13	11	0.00184837	0.020332	11	0.0362508	Yes	No
Vagina	139	KBTBD4	ENSG00000123444.13	11	0.0170816	0.187898	11	0.192326	No	No
Vagina	139	NDUFS3	ENSG00000213619.9	11	0.00687271	0.0755998	11	0.0861484	No	No
Vagina	139	FAM180B	ENSG00000196666.4	11	0.029427	0.323697	11	0.325354	No	No
Vagina	139	C1QTNF4	ENSG00000172247.3	11	0.000138969	0.00152866	11	0.00922645	Yes	Yes
Vagina	139	MTCH2	ENSG00000109919.9	11	0.00486648	0.0583978	12	0.0706091	No	No
Vagina	139	AGBL2	ENSG00000165923.15	11	9.51538e-06	0.000114185	12	0.00150808	Yes	Yes
Vagina	139	FNBP4	ENSG00000109920.12	11	0.106472	1	13	1	No	No
Vagina	139	NUP160	ENSG00000030066.13	11	0.0275276	0.357858	13	0.359182	No	No
Vagina	139	PTPRJ	ENSG00000149177.12	11	0.00322166	0.0483249	15	0.0616956	No	No
Vagina	139	FOLH1	ENSG00000086205.16	11	1.63666e-06	2.94599e-05	18	0.000507222	Yes	Yes
Vagina	139	LRRC55	ENSG00000183908.5	11	0.00333076	0.0466306	14	0.0601576	No	No
Vagina	139	APLNR	ENSG00000134817.10	11	0.0203139	0.284395	14	0.286584	No	No
Vagina	139	TNKS1BP1	ENSG00000149115.13	11	0.00339167	0.0508751	15	0.0639305	No	No
Vagina	139	SSRP1	ENSG00000149136.8	11	0.0029788	0.044682	15	0.0584555	No	No
Vagina	139	PRG2	ENSG00000186652.9	11	0.00384406	0.0576609	15	0.0699748	No	No
Vagina	139	SLC43A3	ENSG00000134802.17	11	8.40323e-05	0.00126048	15	0.00820337	Yes	Yes
Vagina	139	RTN4RL2	ENSG00000186907.7	11	0.00326539	0.0489809	15	0.0622918	No	No
Vagina	139	SLC43A1	ENSG00000149150.8	11	0.0036303	0.0544545	15	0.0670671	No	No
Vagina	139	TIMM10	ENSG00000134809.8	11	3.39593e-09	5.0939e-08	15	1.88413e-06	Yes	Yes
Vagina	139	SMTNL1	ENSG00000214872.8	11	1.57803e-15	2.36705e-14	15	3.1429e-12	Yes	Yes
Vagina	139	UBE2L6	ENSG00000156587.15	11	1.79444e-05	0.000269167	15	0.00289006	Yes	Yes
Vagina	139	SERPING1	ENSG00000149131.15	11	0.00161899	0.0226658	14	0.0384648	Yes	No
Vagina	139	YPEL4	ENSG00000166793.10	11	0.0121167	0.169634	14	0.174731	No	No
Vagina	139	CLP1	ENSG00000172409.5	11	0.00085154	0.0127731	15	0.0284799	Yes	No
Vagina	139	ZDHHC5	ENSG00000156599.10	11	0.0391454	0.587181	15	0.587722	No	No
Vagina	139	MED19	ENSG00000156603.15	11	2.66796e-05	0.000400193	15	0.00385711	Yes	Yes
Vagina	139	TMX2	ENSG00000213593.9	11	0.00196903	0.0295355	15	0.044676	Yes	No
Vagina	139	SELENOH	ENSG00000211450.9	11	0.000408918	0.00572486	14	0.0189599	Yes	No
Vagina	139	BTBD18	ENSG00000233436.7	11	0.00475897	0.0666255	14	0.0779628	No	No
Vagina	139	CTNND1	ENSG00000198561.13	11	0.0174193	0.26129	15	0.263849	No	No
Vagina	139	LPXN	ENSG00000110031.12	11	0.00222419	0.0333628	15	0.0482056	Yes	No
Vagina	139	ZFP91	ENSG00000186660.14	11	0.00116564	0.0174846	15	0.0334106	Yes	No
Vagina	139	CNTF	ENSG00000242689.2	11	0.00301088	0.0421524	14	0.0560887	No	No
Vagina	139	GLYATL2	ENSG00000156689.6	11	0.00434264	0.0607969	14	0.0727922	No	No
Vagina	139	FAM111B	ENSG00000189057.10	11	0.00383486	0.0498532	13	0.063045	No	No
Vagina	139	AP001258.4	ENSG00000245571.6	11	0.00155764	0.0202493	13	0.0361625	Yes	No
Vagina	139	FAM111A	ENSG00000166801.15	11	0.00220798	0.0287038	13	0.0439219	Yes	No
Vagina	139	DTX4	ENSG00000110042.7	11	0.0004525	0.0058825	13	0.0192352	Yes	No
Vagina	139	MPEG1	ENSG00000197629.5	11	0.0061213	0.0734555	12	0.084204	No	No
Vagina	139	AP000442.4	ENSG00000255008.2	11	0.00416996	0.0500395	12	0.0631787	No	No
Vagina	139	OSBP	ENSG00000110048.11	11	0.000111044	0.00133253	12	0.00846917	Yes	Yes
Vagina	139	PATL1	ENSG00000166889.13	11	0.00305673	0.0366808	12	0.0512892	No	No
Vagina	139	STX3	ENSG00000166900.15	11	0.00134844	0.0161813	12	0.0320448	Yes	No
Vagina	139	MRPL16	ENSG00000166902.4	11	0.00354905	0.0390395	11	0.0533466	No	No
Vagina	139	GIF	ENSG00000134812.7	11	0.0080495	0.096594	12	0.105462	No	No
Vagina	139	TCN1	ENSG00000134827.7	11	0.00159781	0.0191737	12	0.0350628	Yes	No
Vagina	139	MS4A2	ENSG00000149534.8	11	0.0033111	0.0397332	12	0.0538969	No	No
Vagina	139	MS4A6A	ENSG00000110077.14	11	0.00334058	0.040087	12	0.0542235	No	No
Vagina	139	MS4A4E	ENSG00000214787.9	11	0.0110791	0.132949	12	0.139741	No	No
Vagina	139	MS4A4A	ENSG00000110079.16	11	0.000666592	0.00733251	11	0.0214819	Yes	No
Vagina	139	MS4A7	ENSG00000166927.12	11	9.91235e-10	1.09036e-08	11	4.62638e-07	Yes	Yes
Vagina	139	MS4A14	ENSG00000166928.10	11	2.07126e-11	2.07126e-10	10	1.2332e-08	Yes	Yes
Vagina	139	MS4A1	ENSG00000156738.17	11	0.00460976	0.0460976	10	0.0596871	No	No
Vagina	139	CCDC86	ENSG00000110104.11	11	0.00744857	0.0819343	11	0.0918414	No	No
Vagina	139	PTGDR2	ENSG00000183134.4	11	0.000956092	0.010517	11	0.0258403	Yes	No
Vagina	139	ZP1	ENSG00000149506.11	11	0.000974699	0.0107217	11	0.0260728	Yes	No
Vagina	139	PRPF19	ENSG00000110107.8	11	0.00353445	0.038879	11	0.0531884	No	No
Vagina	139	TMEM109	ENSG00000110108.9	11	0.00415244	0.0498292	12	0.0630189	No	No
Vagina	139	TMEM132A	ENSG00000006118.14	11	0.000631334	0.007576	12	0.0218758	Yes	No
Vagina	139	SLC15A3	ENSG00000110446.10	11	0.00420181	0.0504217	12	0.0635202	No	No
Vagina	139	CD6	ENSG00000013725.14	11	0.00530376	0.0636451	12	0.0752818	No	No
Vagina	139	CD5	ENSG00000110448.10	11	0.00280503	0.0336604	12	0.0484723	Yes	No
Vagina	139	VPS37C	ENSG00000167987.10	11	0.00887026	0.106443	12	0.114789	No	No
Vagina	139	PGA3	ENSG00000229859.9	11	0.00068158	0.00886054	13	0.0236157	Yes	No
Vagina	139	PGA5	ENSG00000256713.7	11	0.00677627	0.0880915	13	0.0974587	No	No
Vagina	139	VWCE	ENSG00000167992.12	11	0.00401806	0.0522348	13	0.0651682	No	No
Vagina	139	DDB1	ENSG00000167986.13	11	0.000266328	0.00346226	13	0.0145672	Yes	No
Vagina	139	TKFC	ENSG00000149476.15	11	0.000386308	0.00502201	13	0.0177642	Yes	No
Vagina	139	CYB561A3	ENSG00000162144.9	11	0.000538248	0.00699722	13	0.0210101	Yes	No
Vagina	139	TMEM138	ENSG00000149483.11	11	0.000916987	0.0119208	13	0.0275708	Yes	No
Vagina	139	TMEM216	ENSG00000187049.9	11	0.00247636	0.0321927	13	0.0471779	Yes	No
Vagina	139	CPSF7	ENSG00000149532.15	11	0.00422496	0.0549245	13	0.0674788	No	No
Vagina	139	SDHAF2	ENSG00000167985.6	11	0.00513935	0.0668115	13	0.0781458	No	No
Vagina	139	RP11-286N22.8	ENSG00000256591.5	11	0.000505326	0.00656924	13	0.0203536	Yes	No
Vagina	139	PPP1R32	ENSG00000162148.10	11	0.00346804	0.0450845	13	0.0588074	No	No
Vagina	139	LRRC10B	ENSG00000204950.3	11	0.00482541	0.057905	12	0.0702032	No	No
Vagina	139	SYT7	ENSG00000011347.9	11	0.00362579	0.0435094	12	0.0573806	No	No
Vagina	139	RP11-794G24.1	ENSG00000256443.1	11	0.000724314	0.00869177	12	0.0234392	Yes	No
Vagina	139	RP11-855O10.2	ENSG00000250230.2	11	0.000210512	0.00252615	12	0.0121356	Yes	No
Vagina	139	DAGLA	ENSG00000134780.9	11	0.000449298	0.00539157	12	0.0183922	Yes	No
Vagina	139	MYRF	ENSG00000124920.13	11	0.00159401	0.0191281	12	0.035028	Yes	No
Vagina	139	TMEM258	ENSG00000134825.15	11	0.00690259	0.0828311	12	0.0926441	No	No
Vagina	139	FEN1	ENSG00000168496.3	11	0.00966874	0.116025	12	0.123727	No	No
Vagina	139	FADS1	ENSG00000149485.18	11	0.000818605	0.00982326	12	0.0248793	Yes	No
Vagina	139	FADS2	ENSG00000134824.13	11	0.000408503	0.00449353	11	0.016756	Yes	No
Vagina	139	FADS3	ENSG00000221968.8	11	0.00205849	0.0226434	11	0.0384585	Yes	No
Vagina	139	RAB3IL1	ENSG00000167994.11	11	0.000169356	0.00186291	11	0.0103223	Yes	No
Vagina	139	BEST1	ENSG00000167995.15	11	0.00327876	0.0360664	11	0.0507298	No	No
Vagina	139	FTH1	ENSG00000167996.15	11	0.00139357	0.0153293	11	0.0311542	Yes	No
Vagina	139	INCENP	ENSG00000149503.12	11	0.00187493	0.0206242	11	0.0365703	Yes	No
Vagina	139	SCGB1D2	ENSG00000124935.3	11	0.00287143	0.0315857	11	0.0466339	Yes	No
Vagina	139	SCGB2A2	ENSG00000110484.6	11	0.00789628	0.0868591	11	0.096371	No	No
Vagina	139	ASRGL1	ENSG00000162174.12	11	0.00435677	0.0522813	12	0.0651997	No	No
Vagina	139	SCGB1A1	ENSG00000149021.6	11	0.000813522	0.00976226	12	0.0247912	Yes	No
Vagina	139	AHNAK	ENSG00000124942.13	11	0.00312507	0.0406259	13	0.0547123	No	No
Vagina	139	EEF1G	ENSG00000254772.9	11	0.00248669	0.032327	13	0.0473164	Yes	No
Vagina	139	TUT1	ENSG00000149016.15	11	0.000193891	0.00252058	13	0.0121278	Yes	No
Vagina	139	MTA2	ENSG00000149480.6	11	9.05273e-05	0.00117685	13	0.00789862	Yes	Yes
Vagina	139	EML3	ENSG00000149499.11	11	2.9956e-05	0.000389429	13	0.00378637	Yes	Yes
Vagina	139	ROM1	ENSG00000149489.8	11	0.000786702	0.0102271	13	0.0254088	Yes	No
Vagina	139	B3GAT3	ENSG00000149541.9	11	0.000675133	0.00877673	13	0.0235167	Yes	No
Vagina	139	GANAB	ENSG00000089597.16	11	0.000260892	0.0033916	13	0.0144038	Yes	No
Vagina	139	INTS5	ENSG00000185085.2	11	0.00460129	0.0598168	13	0.071933	No	No
Vagina	139	C11orf98	ENSG00000278615.4	11	0.00064658	0.00840554	13	0.0230523	Yes	No
Vagina	139	METTL12	ENSG00000214756.7	11	0.000505578	0.00657252	13	0.0203536	Yes	No
Vagina	139	LBHD1	ENSG00000162194.12	11	9.57494e-06	0.000124474	13	0.00161713	Yes	Yes
Vagina	139	UQCC3	ENSG00000204922.4	11	0.000144246	0.00187519	13	0.0103261	Yes	No
Vagina	139	UBXN1	ENSG00000162191.13	11	0.00114763	0.0149192	13	0.030759	Yes	No
Vagina	139	LRRN4CL	ENSG00000177363.4	11	0.00405481	0.0527125	13	0.0655956	No	No
Vagina	139	BSCL2	ENSG00000168000.14	11	0.00212221	0.0275887	13	0.0428848	Yes	No
Vagina	139	GNG3	ENSG00000162188.5	11	0.000239499	0.00311348	13	0.013673	Yes	No
Vagina	139	HNRNPUL2	ENSG00000214753.2	11	0.00133191	0.0173149	13	0.0331998	Yes	No
Vagina	139	TTC9C	ENSG00000162222.13	11	0.00133486	0.0160183	12	0.0318589	Yes	No
Vagina	139	ZBTB3	ENSG00000185670.7	11	0.000566605	0.00679926	12	0.0207013	Yes	No
Vagina	139	POLR2G	ENSG00000168002.11	11	0.000509158	0.00610989	12	0.0196288	Yes	No
Vagina	139	TMEM223	ENSG00000168569.7	11	0.000963613	0.0115634	12	0.0270809	Yes	No
Vagina	139	TAF6L	ENSG00000162227.7	11	0.00151405	0.0181686	12	0.0341102	Yes	No
Vagina	139	TMEM179B	ENSG00000185475.10	11	0.00116847	0.0140216	12	0.0298643	Yes	No
Vagina	139	NXF1	ENSG00000162231.13	11	0.00420676	0.0504811	12	0.0635646	No	No
Vagina	139	STX5	ENSG00000162236.11	11	0.00138067	0.0165681	12	0.0324072	Yes	No
Vagina	139	WDR74	ENSG00000133316.15	11	0.00657968	0.0789562	12	0.0891366	No	No
Vagina	139	SLC3A2	ENSG00000168003.16	11	0.000243407	0.00292088	12	0.0131747	Yes	No
Vagina	139	CHRM1	ENSG00000168539.3	11	0.00201749	0.0242098	12	0.0399215	Yes	No
Vagina	139	SLC22A25	ENSG00000196600.12	11	0.0119812	0.131793	11	0.138676	No	No
Vagina	139	HRASLS5	ENSG00000168004.9	11	0.000798164	0.00798164	10	0.0224912	Yes	No
Vagina	139	LGALS12	ENSG00000133317.14	11	0.00492076	0.0492076	10	0.0625154	No	No
Vagina	139	RARRES3	ENSG00000133321.10	11	0.00204285	0.0204285	10	0.0363905	Yes	No
Vagina	139	HRASLS2	ENSG00000133328.3	11	0.00120309	0.0120309	10	0.0276749	Yes	No
Vagina	139	PLA2G16	ENSG00000176485.11	11	1.37129e-08	1.37129e-07	10	4.68701e-06	Yes	Yes
Vagina	139	ATL3	ENSG00000184743.12	11	0.00170566	0.0170566	10	0.0329441	Yes	No
Vagina	139	RTN3	ENSG00000133318.13	11	0.000239704	0.00239704	10	0.0118009	Yes	No
Vagina	139	C11orf95	ENSG00000188070.9	11	0.00126463	0.0126463	10	0.028365	Yes	No
Vagina	139	C11orf84	ENSG00000168005.8	11	2.64861e-05	0.000264861	10	0.0028588	Yes	Yes
Vagina	139	MARK2	ENSG00000072518.20	11	0.00352918	0.038821	11	0.0531503	No	No
Vagina	139	RCOR2	ENSG00000167771.5	11	0.00249119	0.0249119	10	0.0405287	Yes	No
Vagina	139	NAA40	ENSG00000110583.12	11	0.00444772	0.0444772	10	0.0582829	No	No
Vagina	139	COX8A	ENSG00000176340.3	11	0.000877153	0.00877153	10	0.0235167	Yes	No
Vagina	139	OTUB1	ENSG00000167770.11	11	0.00159042	0.0159042	10	0.031779	Yes	No
Vagina	139	MACROD1	ENSG00000133315.10	11	0.00133197	0.0146517	11	0.0304946	Yes	No
Vagina	139	FLRT1	ENSG00000126500.3	11	0.000622968	0.00622968	10	0.0198039	Yes	No
Vagina	139	STIP1	ENSG00000168439.16	11	0.01059	0.0953102	9	0.104245	No	No
Vagina	139	FERMT3	ENSG00000149781.12	11	0.00245918	0.0221326	9	0.0379963	Yes	No
Vagina	139	TRPT1	ENSG00000149743.13	11	0.000972421	0.00875179	9	0.0234953	Yes	No
Vagina	139	NUDT22	ENSG00000149761.8	11	0.00123031	0.0110728	9	0.0264455	Yes	No
Vagina	139	DNAJC4	ENSG00000110011.13	11	0.000927948	0.00835154	9	0.0229765	Yes	No
Vagina	139	VEGFB	ENSG00000173511.9	11	0.0121098	0.108988	9	0.117172	No	No
Vagina	139	FKBP2	ENSG00000173486.12	11	0.00102923	0.00926311	9	0.0241281	Yes	No
Vagina	139	PPP1R14B	ENSG00000173457.10	11	9.10121e-05	0.000819109	9	0.00626535	Yes	Yes
Vagina	139	RP11-783K16.13	ENSG00000257086.1	11	0.00701614	0.0631453	9	0.0748249	No	No
Vagina	139	PLCB3	ENSG00000149782.11	11	0.00894507	0.0805056	9	0.0904685	No	No
Vagina	139	BAD	ENSG00000002330.13	11	0.000146294	0.00131665	9	0.00842327	Yes	Yes
Vagina	139	GPR137	ENSG00000173264.14	11	0.00279318	0.0251386	9	0.0406896	Yes	No
Vagina	139	KCNK4	ENSG00000182450.12	11	0.00248747	0.0223872	9	0.0382379	Yes	No
Vagina	139	TEX40	ENSG00000219435.5	11	0.000200203	0.00180182	9	0.0101237	Yes	No
Vagina	139	ESRRA	ENSG00000173153.13	11	0.0035374	0.0318366	9	0.0468699	Yes	No
Vagina	139	TRMT112	ENSG00000173113.6	11	0.00290651	0.0261586	9	0.0416358	Yes	No
Vagina	139	PRDX5	ENSG00000126432.13	11	0.000632587	0.00569328	9	0.0189175	Yes	No
Vagina	139	CCDC88B	ENSG00000168071.21	11	0.00288601	0.0259741	9	0.0414566	Yes	No
Vagina	139	RPS6KA4	ENSG00000162302.12	11	0.00295089	0.026558	9	0.0420047	Yes	No
Vagina	139	AP003774.4	ENSG00000181908.5	11	0.000873328	0.00698662	8	0.0210054	Yes	No
Vagina	139	NRXN2	ENSG00000110076.18	11	0.00268032	0.0241229	9	0.0398243	Yes	No
Vagina	139	RASGRP2	ENSG00000068831.18	11	0.000114442	0.00102998	9	0.00726139	Yes	Yes
Vagina	139	PYGM	ENSG00000068976.13	11	0.000342822	0.00308539	9	0.0136073	Yes	No
Vagina	139	SF1	ENSG00000168066.20	11	0.00114543	0.0103089	9	0.025518	Yes	No
Vagina	139	AP001462.6	ENSG00000269038.1	11	0.00390942	0.0351848	9	0.0498469	Yes	No
Vagina	139	MAP4K2	ENSG00000168067.11	11	0.00291328	0.0262195	9	0.0416789	Yes	No
Vagina	139	MEN1	ENSG00000133895.14	11	0.00138103	0.0124293	9	0.0281102	Yes	No
Vagina	139	CDC42BPG	ENSG00000171219.8	11	0.0247672	0.222905	9	0.226252	No	No
Vagina	139	EHD1	ENSG00000110047.17	11	0.00281846	0.0253662	9	0.0408858	Yes	No
Vagina	139	ATG2A	ENSG00000110046.12	11	0.00461965	0.0415768	9	0.0555695	No	No
Vagina	139	PPP2R5B	ENSG00000068971.13	11	0.00697421	0.0627679	9	0.0744877	No	No
Vagina	139	GPHA2	ENSG00000149735.6	11	0.0018409	0.0165681	9	0.0324072	Yes	No
Vagina	139	MAJIN	ENSG00000168070.11	11	0.00385714	0.0347142	9	0.0494345	Yes	No
Vagina	139	BATF2	ENSG00000168062.9	11	0.00062436	0.00561924	9	0.0187989	Yes	No
Vagina	139	ARL2	ENSG00000213465.7	11	0.003589	0.032301	9	0.0472894	Yes	No
Vagina	139	SNX15	ENSG00000110025.12	11	0.00700448	0.0630403	9	0.0747245	No	No
Vagina	139	SAC3D1	ENSG00000168061.14	11	0.00325897	0.0293307	9	0.0445257	Yes	No
Vagina	139	NAALADL1	ENSG00000168060.15	11	0.00374526	0.0374526	10	0.0519511	No	No
Vagina	139	CDCA5	ENSG00000146670.9	11	0.00154056	0.0154056	10	0.0312497	Yes	No
Vagina	139	ZFPL1	ENSG00000162300.11	11	0.00091084	0.0091084	10	0.0239406	Yes	No
Vagina	139	VPS51	ENSG00000149823.8	11	0.00349146	0.0349146	10	0.0496015	Yes	No
Vagina	139	TM7SF2	ENSG00000149809.14	11	0.00555469	0.0499922	9	0.063163	No	No
Vagina	139	ZNHIT2	ENSG00000174276.6	11	0.00163434	0.0147091	9	0.0305499	Yes	No
Vagina	139	FAU	ENSG00000149806.10	11	0.00218897	0.0197008	9	0.0356203	Yes	No
Vagina	139	MRPL49	ENSG00000149792.8	11	0.0148425	0.133582	9	0.140358	No	No
Vagina	139	SYVN1	ENSG00000162298.18	11	0.00202601	0.0182341	9	0.0341904	Yes	No
Vagina	139	CAPN1	ENSG00000014216.15	11	0.00523077	0.047077	9	0.0605686	No	No
Vagina	139	POLA2	ENSG00000014138.8	11	0.000896094	0.00806485	9	0.0226083	Yes	No
Vagina	139	CDC42EP2	ENSG00000149798.4	11	0.0076825	0.0691425	9	0.0803073	No	No
Vagina	139	DPF2	ENSG00000133884.9	11	0.000714558	0.00643102	9	0.0201284	Yes	No
Vagina	139	TIGD3	ENSG00000173825.6	11	0.00116451	0.0104806	9	0.0257679	Yes	No
Vagina	139	SLC25A45	ENSG00000162241.12	11	0.010766	0.0968944	9	0.105721	No	No
Vagina	139	FRMD8	ENSG00000126391.13	11	0.000748841	0.00673957	9	0.0206152	Yes	No
Vagina	139	NEAT1	ENSG00000245532.7	11	6.54115e-07	5.88704e-06	9	0.000129691	Yes	Yes
Vagina	139	MALAT1	ENSG00000251562.7	11	0.000568465	0.00511618	9	0.0179251	Yes	No
Vagina	139	SCYL1	ENSG00000142186.16	11	0.00362205	0.0325985	9	0.0475666	Yes	No
Vagina	139	LTBP3	ENSG00000168056.15	11	0.0128672	0.115805	9	0.123535	No	No
Vagina	139	SSSCA1	ENSG00000173465.7	11	0.00702096	0.0631887	9	0.0748619	No	No
Vagina	139	FAM89B	ENSG00000176973.7	11	0.0206747	0.186072	9	0.190564	No	No
Vagina	139	EHBP1L1	ENSG00000173442.12	11	0.000998999	0.00899099	9	0.0238084	Yes	No
Vagina	139	KCNK7	ENSG00000173338.12	11	0.000241307	0.00217177	9	0.0111727	Yes	No
Vagina	139	MAP3K11	ENSG00000173327.7	11	0.00317472	0.0285724	9	0.0438081	Yes	No
Vagina	139	PCNX3	ENSG00000197136.4	11	0.0177351	0.159616	9	0.165136	No	No
Vagina	139	SIPA1	ENSG00000213445.9	11	0.0011025	0.00992248	9	0.0250224	Yes	No
Vagina	139	RELA	ENSG00000173039.18	11	0.0034507	0.0310563	9	0.0461407	Yes	No
Vagina	139	KAT5	ENSG00000172977.12	11	0.00329756	0.029678	9	0.0448179	Yes	No
Vagina	139	RNASEH2C	ENSG00000172922.8	11	3.78835e-06	3.40952e-05	9	0.000571567	Yes	Yes
Vagina	139	RP11-770G2.2	ENSG00000255557.1	11	0.00929425	0.0836483	9	0.093394	No	No
Vagina	139	AP5B1	ENSG00000254470.2	11	0.000851031	0.00765928	9	0.0220175	Yes	No
Vagina	139	OVOL1	ENSG00000172818.9	11	0.00218567	0.0196711	9	0.035588	Yes	No
Vagina	139	CFL1	ENSG00000172757.12	11	0.00514654	0.0463189	9	0.0598609	No	No
Vagina	139	SNX32	ENSG00000172803.17	11	2.5607e-16	2.30463e-15	9	3.66694e-13	Yes	Yes
Vagina	139	MUS81	ENSG00000172732.11	11	0.0267765	0.240988	9	0.243895	No	No
Vagina	139	EFEMP2	ENSG00000172638.12	11	0.00782922	0.070463	9	0.0815127	No	No
Vagina	139	CTSW	ENSG00000172543.7	11	2.02715e-23	1.82443e-22	9	7.83106e-20	Yes	Yes
Vagina	139	FIBP	ENSG00000172500.12	11	0.00132979	0.0119681	9	0.0276051	Yes	No
Vagina	139	CCDC85B	ENSG00000175602.3	11	0.022338	0.201042	9	0.204905	No	No
Vagina	139	FOSL1	ENSG00000175592.8	11	0.000521929	0.00469736	9	0.017192	Yes	No
Vagina	139	C11orf68	ENSG00000175573.6	11	0.00269674	0.0242707	9	0.0399575	Yes	No
Vagina	139	DRAP1	ENSG00000175550.7	11	0.00263332	0.0236998	9	0.0394221	Yes	No
Vagina	139	SART1	ENSG00000175467.14	11	0.00673988	0.060659	9	0.0727013	No	No
Vagina	139	EIF1AD	ENSG00000175376.8	11	0.00132781	0.0119503	9	0.0275985	Yes	No
Vagina	139	BANF1	ENSG00000175334.7	11	0.00682659	0.0614393	9	0.0733448	No	No
Vagina	139	CST6	ENSG00000175315.2	11	0.00252703	0.0227433	9	0.0385325	Yes	No
Vagina	139	CATSPER1	ENSG00000175294.5	11	0.00788756	0.070988	9	0.0819407	No	No
Vagina	139	GAL3ST3	ENSG00000175229.6	11	0.00399688	0.031975	8	0.0469912	Yes	No
Vagina	139	SF3B2	ENSG00000087365.15	11	0.00166006	0.0132804	8	0.0290526	Yes	No
Vagina	139	PACS1	ENSG00000175115.11	11	0.00175395	0.0140316	8	0.0298709	Yes	No
Vagina	139	KLC2	ENSG00000174996.11	11	0.0112976	0.0903808	8	0.0996094	No	No
Vagina	139	RAB1B	ENSG00000174903.15	11	0.022837	0.182696	8	0.187304	No	No
Vagina	139	RP11-867G23.3	ENSG00000245156.1	11	0.017002	0.136016	8	0.142615	No	No
Vagina	139	CNIH2	ENSG00000174871.10	11	0.00595201	0.0476161	8	0.0610822	No	No
Vagina	139	YIF1A	ENSG00000174851.15	11	0.0225236	0.180189	8	0.184959	No	No
Vagina	139	TMEM151A	ENSG00000179292.4	11	0.00768068	0.0614454	8	0.0733475	No	No
Vagina	139	CD248	ENSG00000174807.3	11	0.0111884	0.0895072	8	0.0988072	No	No
Vagina	139	RIN1	ENSG00000174791.10	11	0.00369416	0.0295533	8	0.044692	Yes	No
Vagina	139	BRMS1	ENSG00000174744.13	11	0.0109885	0.0879076	8	0.0973137	No	No
Vagina	139	B4GAT1	ENSG00000174684.6	11	0.00122285	0.00978283	8	0.0248229	Yes	No
Vagina	139	SLC29A2	ENSG00000174669.11	11	0.00188744	0.0132121	7	0.0289511	Yes	No
Vagina	139	NPAS4	ENSG00000174576.9	11	0.000678034	0.00474624	7	0.017241	Yes	No
Vagina	139	MRPL11	ENSG00000174547.13	11	0.00734007	0.0513805	7	0.0643633	No	No
Vagina	139	PELI3	ENSG00000174516.14	11	0.0295084	0.206559	7	0.210308	No	No
Vagina	139	DPP3	ENSG00000254986.7	11	9.16187e-05	0.000641331	7	0.00531773	Yes	Yes
Vagina	139	BBS1	ENSG00000174483.19	11	0.000967507	0.00677255	7	0.0206647	Yes	No
Vagina	139	ZDHHC24	ENSG00000174165.7	11	0.00334868	0.0234408	7	0.0391797	Yes	No
Vagina	139	ACTN3	ENSG00000248746.5	11	8.57705e-07	6.00394e-06	7	0.000131609	Yes	Yes
Vagina	139	CTSF	ENSG00000174080.10	11	0.00374218	0.0261953	7	0.041665	Yes	No
Vagina	139	CCDC87	ENSG00000182791.4	11	0.00104331	0.00730315	7	0.0214436	Yes	No
Vagina	139	CCS	ENSG00000173992.8	11	0.00012069	0.000844833	7	0.00639585	Yes	Yes
Vagina	139	RBM14	ENSG00000239306.4	11	0.0072008	0.0576064	8	0.0699225	No	No
Vagina	139	RBM4	ENSG00000173933.19	11	0.000190966	0.00152773	8	0.00922382	Yes	Yes
Vagina	139	RBM4B	ENSG00000173914.11	11	0.00653407	0.0522726	8	0.0651932	No	No
Vagina	139	SPTBN2	ENSG00000173898.11	11	0.0049565	0.039652	8	0.0538651	No	No
Vagina	139	C11orf80	ENSG00000173715.15	11	0.00223098	0.0223098	10	0.0381469	Yes	No
Vagina	139	RCE1	ENSG00000173653.7	11	0.00156072	0.0140465	9	0.0298918	Yes	No
Vagina	139	PC	ENSG00000173599.13	11	0.000979351	0.0107729	11	0.0261418	Yes	No
Vagina	139	LRFN4	ENSG00000173621.8	11	0.000494301	0.00444871	9	0.016657	Yes	No
Vagina	139	SYT12	ENSG00000173227.13	11	0.00181503	0.0199653	11	0.0358616	Yes	No
Vagina	139	RHOD	ENSG00000173156.6	11	8.15205e-05	0.000815205	10	0.00624584	Yes	Yes
Vagina	139	KDM2A	ENSG00000173120.14	11	0.00552493	0.0607743	11	0.072783	No	No
Vagina	139	GRK2	ENSG00000173020.10	11	0.00455106	0.0455106	10	0.0591875	No	No
Vagina	139	ANKRD13D	ENSG00000172932.14	11	0.000490112	0.00490112	10	0.0175548	Yes	No
Vagina	139	SSH3	ENSG00000172830.12	11	0.01671	0.1671	10	0.172376	No	No
Vagina	139	RAD9A	ENSG00000172613.7	11	0.000268851	0.00295736	11	0.0132743	Yes	No
Vagina	139	POLD4	ENSG00000175482.8	11	0.00112034	0.0112034	10	0.0266025	Yes	No
Vagina	139	CTC-1337H24.3	ENSG00000274251.1	11	0.00225629	0.0225629	10	0.0384097	Yes	No
Vagina	139	CLCF1	ENSG00000175505.10	11	0.00782845	0.0782845	10	0.0885462	No	No
Vagina	139	CTC-1337H24.4	ENSG00000275484.1	11	0.00194707	0.0194707	10	0.0353677	Yes	No
Vagina	139	PPP1CA	ENSG00000172531.14	11	0.000412231	0.00412231	10	0.0159274	Yes	No
Vagina	139	TBC1D10C	ENSG00000175463.11	11	0.00855659	0.0855659	10	0.0951666	No	No
Vagina	139	CARNS1	ENSG00000172508.10	11	0.00534753	0.0534753	10	0.066259	No	No
Vagina	139	RPS6KB2	ENSG00000175634.14	11	0.00175446	0.0175446	10	0.0334642	Yes	No
Vagina	139	CORO1B	ENSG00000172725.13	11	0.00246152	0.0246152	10	0.0402522	Yes	No
Vagina	139	CABP4	ENSG00000175544.13	11	0.00112118	0.0112118	10	0.0266121	Yes	No
Vagina	139	TMEM134	ENSG00000172663.8	11	0.000122389	0.00122389	10	0.00807051	Yes	Yes
Vagina	139	AIP	ENSG00000110711.9	11	0.0241971	0.241971	10	0.244823	No	No
Vagina	139	PITPNM1	ENSG00000110697.12	11	0.00445536	0.0445536	10	0.0583442	No	No
Vagina	139	CDK2AP2	ENSG00000167797.7	11	0.00103308	0.0103308	10	0.0255419	Yes	No
Vagina	139	GSTP1	ENSG00000084207.15	11	0.0192206	0.192206	10	0.196475	No	No
Vagina	139	NDUFV1	ENSG00000167792.11	11	0.00360974	0.0360974	10	0.0507503	No	No
Vagina	139	NUDT8	ENSG00000167799.9	11	0.00857358	0.0857358	10	0.0953096	No	No
Vagina	139	ACY3	ENSG00000132744.7	11	0.00218396	0.0240236	11	0.0397204	Yes	No
Vagina	139	ALDH3B2	ENSG00000132746.14	11	0.00478606	0.0526466	11	0.0655313	No	No
Vagina	139	RP11-119D9.1	ENSG00000251637.6	11	0.000366727	0.00440073	12	0.0165527	Yes	No
Vagina	139	RP5-903G2.2	ENSG00000254610.2	11	0.000168514	0.00202217	12	0.0107777	Yes	No
Vagina	139	UNC93B1	ENSG00000110057.7	11	0.0048362	0.0628707	13	0.0745792	No	No
Vagina	139	ALDH3B1	ENSG00000006534.15	11	0.00378094	0.0491523	13	0.0624625	No	No
Vagina	139	NDUFS8	ENSG00000110717.12	11	0.00326037	0.0423848	13	0.0563167	No	No
Vagina	139	TCIRG1	ENSG00000110719.9	11	0.00570177	0.074123	13	0.0847691	No	No
Vagina	139	CHKA	ENSG00000110721.11	11	1.53149e-05	0.000214408	14	0.00243978	Yes	Yes
Vagina	139	KMT5B	ENSG00000110066.14	11	0.00915746	0.128204	14	0.135277	No	No
Vagina	139	C11orf24	ENSG00000171067.10	11	0.000369891	0.00554836	15	0.0186566	Yes	No
Vagina	139	LRP5	ENSG00000162337.11	11	0.0136128	0.217804	16	0.221293	No	No
Vagina	139	PPP6R3	ENSG00000110075.14	11	6.17806e-05	0.00105027	17	0.0073511	Yes	Yes
Vagina	139	CTD-2007L18.5	ENSG00000260808.1	11	0.000383142	0.00613028	16	0.0196606	Yes	No
Vagina	139	GAL	ENSG00000069482.6	11	0.000696942	0.0111511	16	0.026526	Yes	No
Vagina	139	TESMIN	ENSG00000132749.10	11	0.000237839	0.00404326	17	0.0157423	Yes	No
Vagina	139	CPT1A	ENSG00000110090.12	11	0.00139978	0.0237963	17	0.0395078	Yes	No
Vagina	139	RP11-757G1.6	ENSG00000250508.1	11	2.13458e-07	3.20187e-06	15	7.73519e-05	Yes	Yes
Vagina	139	MRPL21	ENSG00000197345.12	11	1.43069e-16	2.14604e-15	15	3.44429e-13	Yes	Yes
Vagina	139	IGHMBP2	ENSG00000132740.8	11	4.48232e-10	6.72349e-09	15	2.98306e-07	Yes	Yes
Vagina	139	MRGPRD	ENSG00000172938.3	11	0.000171658	0.00257487	15	0.0122675	Yes	No
Vagina	139	MRGPRF	ENSG00000172935.8	11	0.000115218	0.00172827	15	0.00988535	Yes	Yes
Vagina	139	TPCN2	ENSG00000162341.16	11	0.00029425	0.00500225	17	0.0177363	Yes	No
Vagina	139	RP11-554A11.8	ENSG00000261070.1	11	0.000203586	0.00346096	17	0.0145672	Yes	No
Vagina	139	MYEOV	ENSG00000172927.7	11	0.00276929	0.047078	17	0.0605686	No	No
Vagina	139	RP11-211G23.2	ENSG00000260877.2	11	0.00789927	0.134288	17	0.141027	No	No
Vagina	139	AP000439.3	ENSG00000255774.1	11	0.0048367	0.0822239	17	0.0921102	No	No
Vagina	139	CCND1	ENSG00000110092.3	11	0.000406975	0.00732555	18	0.0214757	Yes	No
Vagina	139	ORAOV1	ENSG00000149716.12	11	0.00129969	0.0220948	17	0.0379564	Yes	No
Vagina	139	ANO1	ENSG00000131620.17	11	0.00338085	0.0574744	17	0.0698167	No	No
Vagina	139	FADD	ENSG00000168040.4	11	0.0038177	0.0610832	16	0.0730143	No	No
Vagina	139	PPFIA1	ENSG00000131626.16	11	6.40141e-13	1.08824e-11	17	8.40403e-10	Yes	Yes
Vagina	139	CTTN	ENSG00000085733.15	11	0.000277479	0.00443967	16	0.0166414	Yes	No
Vagina	139	SHANK2	ENSG00000162105.17	11	0.000911971	0.0191514	21	0.0350434	Yes	No
Vagina	139	DHCR7	ENSG00000172893.15	11	0.00517793	0.0621352	12	0.0739318	No	No
Vagina	139	NADSYN1	ENSG00000172890.11	11	8.92501e-06	0.0001071	12	0.00143139	Yes	Yes
Vagina	139	KRTAP5-7	ENSG00000244411.3	11	0.0138523	0.166228	12	0.171535	No	No
Vagina	139	KRTAP5-8	ENSG00000241233.3	11	0.00168846	0.0202615	12	0.0361651	Yes	No
Vagina	139	KRTAP5-9	ENSG00000254997.3	11	7.63301e-05	0.000915961	12	0.00675965	Yes	Yes
Vagina	139	KRTAP5-10	ENSG00000204572.9	11	0.00628173	0.0753808	12	0.0859572	No	No
Vagina	139	FAM86C1	ENSG00000158483.15	11	1.89205e-08	2.27047e-07	12	7.45658e-06	Yes	Yes
Vagina	139	ZNF705E	ENSG00000214534.5	11	0.00068034	0.00816408	12	0.0227517	Yes	No
Vagina	139	RP11-849H4.2	ENSG00000254469.7	11	0.0427028	0.512434	12	0.513268	No	No
Vagina	139	RNF121	ENSG00000137522.17	11	0.000334816	0.00401779	12	0.0156869	Yes	No
Vagina	139	IL18BP	ENSG00000137496.17	11	0.000892556	0.0107107	12	0.0260693	Yes	No
Vagina	139	NUMA1	ENSG00000137497.17	11	0.0138874	0.166649	12	0.171931	No	No
Vagina	139	LRTOMT	ENSG00000184154.13	11	0.00637848	0.0765418	12	0.0870337	No	No
Vagina	139	LAMTOR1	ENSG00000149357.9	11	0.00129006	0.0154807	12	0.0313298	Yes	No
Vagina	139	ANAPC15	ENSG00000110200.8	11	0.00106651	0.0127981	12	0.0284956	Yes	No
Vagina	139	FOLR3	ENSG00000110203.8	11	0.000381378	0.00457654	12	0.0169214	Yes	No
Vagina	139	FOLR1	ENSG00000110195.12	11	0.000464652	0.00511117	11	0.0179117	Yes	No
Vagina	139	FOLR2	ENSG00000165457.13	11	0.010112	0.111233	11	0.119231	No	No
Vagina	139	INPPL1	ENSG00000165458.13	11	0.00118675	0.0130543	11	0.0287799	Yes	No
Vagina	139	CLPB	ENSG00000162129.12	11	0.00257155	0.0308586	12	0.0459462	Yes	No
Vagina	139	LINC01537	ENSG00000227467.3	11	0.00274033	0.024663	9	0.0402978	Yes	No
Vagina	139	PDE2A	ENSG00000186642.15	11	0.0199296	0.199296	10	0.203182	No	No
Vagina	139	ARAP1	ENSG00000186635.14	11	0.00103286	0.00929573	9	0.0241752	Yes	No
Vagina	139	STARD10	ENSG00000214530.8	11	0.00781624	0.0703461	9	0.0814081	No	No
Vagina	139	ATG16L2	ENSG00000168010.10	11	0.0022788	0.0182304	8	0.0341881	Yes	No
Vagina	139	FCHSD2	ENSG00000137478.14	11	0.00506816	0.0456134	9	0.0592753	No	No
Vagina	139	P2RY2	ENSG00000175591.11	11	0.00145313	0.0130781	9	0.0288184	Yes	No
Vagina	139	P2RY6	ENSG00000171631.14	11	0.00304046	0.0273641	9	0.0426931	Yes	No
Vagina	139	ARHGEF17	ENSG00000110237.3	11	0.00722405	0.0650165	9	0.0765409	No	No
Vagina	139	RELT	ENSG00000054967.12	11	0.000697773	0.00627996	9	0.0198747	Yes	No
Vagina	139	FAM168A	ENSG00000054965.10	11	0.0164435	0.180878	11	0.185595	No	No
Vagina	139	PLEKHB1	ENSG00000021300.13	11	0.00723883	0.0723883	10	0.0832339	No	No
Vagina	139	RAB6A	ENSG00000175582.19	11	0.000997305	0.0109704	11	0.0263468	Yes	No
Vagina	139	MRPL48	ENSG00000175581.13	11	0.0112637	0.112637	10	0.120554	No	No
Vagina	139	COA4	ENSG00000181924.6	11	0.000268272	0.00268272	10	0.0125545	Yes	No
Vagina	139	PAAF1	ENSG00000175575.12	11	0.00874286	0.0874286	10	0.0968764	No	No
Vagina	139	DNAJB13	ENSG00000187726.8	11	5.87921e-05	0.000587921	10	0.00504241	Yes	Yes
Vagina	139	UCP2	ENSG00000175567.8	11	0.00106969	0.0106969	10	0.0260602	Yes	No
Vagina	139	UCP3	ENSG00000175564.12	11	0.00336334	0.0336334	10	0.04846	Yes	No
Vagina	139	C2CD3	ENSG00000168014.16	11	0.00308364	0.0370037	12	0.0515804	No	No
Vagina	139	PPME1	ENSG00000214517.9	11	0.0105228	0.115751	11	0.123493	No	No
Vagina	139	P4HA3	ENSG00000149380.11	11	0.00628231	0.0691054	11	0.0802744	No	No
Vagina	139	PGM2L1	ENSG00000165434.7	11	0.00526325	0.063159	12	0.0748363	No	No
Vagina	139	KCNE3	ENSG00000175538.10	11	0.00674076	0.0741484	11	0.0847842	No	No
Vagina	139	LIPT2	ENSG00000175536.6	11	4.82048e-05	0.000578458	12	0.004991	Yes	Yes
Vagina	139	AP001372.2	ENSG00000254837.2	11	0.00429407	0.0515289	12	0.0645011	No	No
Vagina	139	POLD3	ENSG00000077514.8	11	0.00074716	0.00896592	12	0.0237747	Yes	No
Vagina	139	CHRDL2	ENSG00000054938.15	11	0.0044591	0.0535092	12	0.0662898	No	No
Vagina	139	RNF169	ENSG00000166439.5	11	0.0105304	0.126365	12	0.133519	No	No
Vagina	139	XRRA1	ENSG00000166435.15	11	8.52317e-40	1.02278e-38	12	6.29248e-35	Yes	Yes
Vagina	139	SPCS2	ENSG00000118363.11	11	0.00241117	0.0289341	12	0.0441681	Yes	No
Vagina	139	NEU3	ENSG00000162139.9	11	0.00396131	0.0435745	11	0.0574426	No	No
Vagina	139	SLCO2B1	ENSG00000137491.14	11	0.00103154	0.0123784	12	0.0280424	Yes	No
Vagina	139	TPBGL	ENSG00000261594.3	11	0.00530943	0.0584037	11	0.0706117	No	No
Vagina	139	ARRB1	ENSG00000137486.16	11	0.00409539	0.0491447	12	0.0624613	No	No
Vagina	139	RPS3	ENSG00000149273.14	11	0.000642244	0.00770693	12	0.0221252	Yes	No
Vagina	139	KLHL35	ENSG00000149243.15	11	0.00662097	0.0794517	12	0.089559	No	No
Vagina	139	GDPD5	ENSG00000158555.14	11	0.000571078	0.00685294	12	0.0207897	Yes	No
Vagina	139	SERPINH1	ENSG00000149257.13	11	0.000538159	0.00591975	11	0.0192938	Yes	No
Vagina	139	MAP6	ENSG00000171533.11	11	0.000527428	0.00632913	12	0.0199604	Yes	No
Vagina	139	DGAT2	ENSG00000062282.14	11	0.00424699	0.0509639	12	0.063992	No	No
Vagina	139	UVRAG	ENSG00000198382.8	11	0.00454392	0.0636149	14	0.0752557	No	No
Vagina	139	WNT11	ENSG00000085741.12	11	0.000155666	0.00186799	12	0.0103261	Yes	No
Vagina	139	RP11-619A14.3	ENSG00000255362.1	11	2.27265e-05	0.000272718	12	0.00291212	Yes	Yes
Vagina	139	THAP12	ENSG00000137492.7	11	0.00162082	0.0210706	13	0.0369607	Yes	No
Vagina	139	RP11-111M22.2	ENSG00000179240.9	11	0.00136219	0.0177085	13	0.0336138	Yes	No
Vagina	139	RP11-111M22.4	ENSG00000272301.1	11	0.000122966	0.00147559	12	0.00900923	Yes	Yes
Vagina	139	RP11-111M22.5	ENSG00000271757.1	11	0.00173545	0.0208254	12	0.036744	Yes	No
Vagina	139	RP11-111M22.3	ENSG00000255135.3	11	0.00340931	0.0409118	12	0.0549449	No	No
Vagina	139	EMSY	ENSG00000158636.16	11	0.0054435	0.0707655	13	0.0817613	No	No
Vagina	139	RP11-672A2.5	ENSG00000255363.2	11	0.00107093	0.0128512	12	0.0285638	Yes	No
Vagina	139	RP11-672A2.6	ENSG00000255479.1	11	0.00202942	0.024353	12	0.0400027	Yes	No
Vagina	139	RP11-672A2.4	ENSG00000254810.1	11	0.00613978	0.0736774	12	0.0844112	No	No
Vagina	139	LRRC32	ENSG00000137507.11	11	0.00695062	0.0834074	12	0.0931927	No	No
Vagina	139	TSKU	ENSG00000182704.7	11	0.00736505	0.0883807	12	0.0977278	No	No
Vagina	139	ACER3	ENSG00000078124.11	11	0.00621025	0.0869435	14	0.0964315	No	No
Vagina	139	B3GNT6	ENSG00000198488.10	11	0.00312073	0.0436902	14	0.057554	No	No
Vagina	139	CAPN5	ENSG00000149260.15	11	0.00370933	0.05564	15	0.0681361	No	No
Vagina	139	MYO7A	ENSG00000137474.19	11	0.00446423	0.0714277	16	0.0823449	No	No
Vagina	139	GDPD4	ENSG00000178795.9	11	6.35024e-05	0.00101604	16	0.00719885	Yes	Yes
Vagina	139	PAK1	ENSG00000149269.9	11	0.00442431	0.0707889	16	0.081777	No	No
Vagina	139	CLNS1A	ENSG00000074201.8	11	0.00300638	0.0481021	16	0.061484	No	No
Vagina	139	AQP11	ENSG00000178301.3	11	0.0006103	0.0091545	15	0.0240006	Yes	No
Vagina	139	RSF1	ENSG00000048649.13	11	0.0030194	0.0483105	16	0.0616814	No	No
Vagina	139	AAMDC	ENSG00000087884.14	11	0.00603716	0.0905574	15	0.0997742	No	No
Vagina	139	INTS4	ENSG00000149262.16	11	0.000770439	0.0107862	14	0.0261625	Yes	No
Vagina	139	KCTD14	ENSG00000151364.16	11	0.000653687	0.00915162	14	0.0239965	Yes	No
Vagina	139	THRSP	ENSG00000151365.2	11	0.00741462	0.103805	14	0.112309	No	No
Vagina	139	NDUFC2	ENSG00000151366.12	11	0.000225838	0.00316173	14	0.0138088	Yes	No
Vagina	139	ALG8	ENSG00000159063.12	11	0.00706526	0.0989137	14	0.107721	No	No
Vagina	139	KCTD21	ENSG00000188997.7	11	0.00585558	0.0819781	14	0.091885	No	No
Vagina	139	USP35	ENSG00000118369.12	11	0.00959279	0.134299	14	0.141031	No	No
Vagina	139	GAB2	ENSG00000033327.12	11	0.0102021	0.163233	16	0.168642	No	No
Vagina	139	RP11-452H21.4	ENSG00000251323.2	11	0.00383358	0.0536702	14	0.0664202	No	No
Vagina	139	NARS2	ENSG00000137513.9	11	0.00152346	0.0243753	16	0.0400084	Yes	No
Vagina	139	TENM4	ENSG00000149256.15	11	0.00396241	0.0792482	20	0.0893952	No	No
Vagina	139	FAM181B	ENSG00000182103.4	11	0.001343	0.021488	16	0.0373625	Yes	No
Vagina	139	PRCP	ENSG00000137509.10	11	0.00257547	0.043783	17	0.0576435	No	No
Vagina	139	DDIAS	ENSG00000165490.12	11	0.000235689	0.00377102	16	0.0152035	Yes	No
Vagina	139	RAB30	ENSG00000137502.9	11	7.0011e-06	0.000112018	16	0.00148635	Yes	Yes
Vagina	139	RAB30-AS1	ENSG00000246067.7	11	0.00225307	0.033796	15	0.0486107	Yes	No
Vagina	139	PCF11	ENSG00000165494.11	11	0.000198672	0.00298008	15	0.0133262	Yes	No
Vagina	139	ANKRD42	ENSG00000137494.13	11	0.000723333	0.01085	15	0.0262359	Yes	No
Vagina	139	CCDC90B	ENSG00000137500.9	11	1.87323e-05	0.000262252	14	0.00283727	Yes	Yes
Vagina	139	DLG2	ENSG00000150672.16	11	0.000188589	0.00471474	25	0.0172112	Yes	No
Vagina	139	TMEM126B	ENSG00000171204.12	11	0.00476272	0.0571527	12	0.0694952	No	No
Vagina	139	TMEM126A	ENSG00000171202.6	11	0.000363483	0.0043618	12	0.0164768	Yes	No
Vagina	139	CREBZF	ENSG00000137504.13	11	0.00668871	0.0802645	12	0.0902662	No	No
Vagina	139	CCDC89	ENSG00000179071.4	11	0.0101493	0.121791	12	0.129204	No	No
Vagina	139	SYTL2	ENSG00000137501.17	11	0.00343996	0.0447195	13	0.0584842	No	No
Vagina	139	PICALM	ENSG00000073921.17	11	0.00207565	0.029059	14	0.0442746	Yes	No
Vagina	139	EED	ENSG00000074266.19	11	0.00776587	0.124254	16	0.131522	No	No
Vagina	139	HIKESHI	ENSG00000149196.15	11	0.00374932	0.0637384	17	0.0753681	No	No
Vagina	139	CCDC81	ENSG00000149201.9	11	0.00160886	0.0273505	17	0.0426791	Yes	No
Vagina	139	ME3	ENSG00000151376.16	11	0.000276807	0.00525933	19	0.0181408	Yes	No
Vagina	139	CTD-2005H7.1	ENSG00000254731.1	11	0.00276274	0.052492	19	0.0653891	No	No
Vagina	139	CTD-2005H7.2	ENSG00000255250.1	11	9.7169e-05	0.00184621	19	0.0102684	Yes	No
Vagina	139	PRSS23	ENSG00000150687.11	11	0.00149892	0.0299784	20	0.0451372	Yes	No
Vagina	139	AP000654.4	ENSG00000269895.1	11	0.00374521	0.071159	19	0.0821082	No	No
Vagina	139	FZD4	ENSG00000174804.3	11	0.00867758	0.164874	19	0.170195	No	No
Vagina	139	RP11-736K20.6	ENSG00000246523.7	11	0.000327357	0.00621979	19	0.0197961	Yes	No
Vagina	139	TMEM135	ENSG00000166575.16	11	0.00122932	0.027045	22	0.0423847	Yes	No
Vagina	139	RAB38	ENSG00000123892.11	11	0.00010407	0.00187326	18	0.0103261	Yes	No
Vagina	139	CTSC	ENSG00000109861.15	11	0.000904901	0.0144784	16	0.0303581	Yes	No
Vagina	139	NOX4	ENSG00000086991.12	11	0.0208821	0.29235	14	0.294424	No	No
Vagina	139	NAALAD2	ENSG00000077616.10	11	1.95959e-06	2.74343e-05	14	0.000478596	Yes	Yes
Vagina	139	CHORDC1	ENSG00000110172.11	11	0.000834671	0.0116854	14	0.0272487	Yes	No
Vagina	139	FAT3	ENSG00000165323.15	11	0.00368865	0.0663957	18	0.077758	No	No
Vagina	139	SLC36A4	ENSG00000180773.14	11	0.000425025	0.00595036	14	0.0193382	Yes	No
Vagina	139	SMCO4	ENSG00000166002.6	11	0.00534019	0.0801029	15	0.0901169	No	No
Vagina	139	CEP295	ENSG00000166004.14	11	0.00132302	0.0198454	15	0.0357472	Yes	No
Vagina	139	TAF1D	ENSG00000166012.16	11	0.00237862	0.0333006	14	0.0481421	Yes	No
Vagina	139	C11orf54	ENSG00000182919.14	11	2.29331e-09	3.21063e-08	14	1.24493e-06	Yes	Yes
Vagina	139	MED17	ENSG00000042429.11	11	0.00131576	0.0184206	14	0.034391	Yes	No
Vagina	139	VSTM5	ENSG00000214376.5	11	0.00354935	0.0496909	14	0.0629055	No	No
Vagina	139	HEPHL1	ENSG00000181333.11	11	0.000353196	0.00494474	14	0.0176392	Yes	No
Vagina	139	PANX1	ENSG00000110218.8	11	0.0024537	0.0343518	14	0.0491117	Yes	No
Vagina	139	GPR83	ENSG00000123901.8	11	0.000632113	0.00821746	13	0.0227801	Yes	No
Vagina	139	MRE11	ENSG00000020922.12	11	2.43904e-14	3.17075e-13	13	3.30635e-11	Yes	Yes
Vagina	139	ANKRD49	ENSG00000168876.8	11	0.00246742	0.0320765	13	0.0470879	Yes	No
Vagina	139	FUT4	ENSG00000196371.3	11	0.000628695	0.00817303	13	0.0227588	Yes	No
Vagina	139	PIWIL4	ENSG00000134627.11	11	0.00489273	0.0636055	13	0.0752536	No	No
Vagina	139	AMOTL1	ENSG00000166025.17	11	0.00203978	0.0285569	14	0.0437952	Yes	No
Vagina	139	CWC15	ENSG00000150316.11	11	0.000108834	0.00141484	13	0.00877774	Yes	Yes
Vagina	139	KDM4D	ENSG00000186280.6	11	0.00029734	0.00386542	13	0.0154191	Yes	No
Vagina	139	KDM4E	ENSG00000235268.2	11	0.00333339	0.0433341	13	0.0572157	No	No
Vagina	139	SRSF8	ENSG00000263465.4	11	0.00679529	0.0883388	13	0.0976914	No	No
Vagina	139	ENDOD1	ENSG00000149218.4	11	8.01192e-05	0.00104155	13	0.00730668	Yes	Yes
Vagina	139	SESN3	ENSG00000149212.11	11	0.00172203	0.0241084	14	0.0398076	Yes	No
Vagina	139	FAM76B	ENSG00000077458.12	11	0.000216151	0.00280996	13	0.0128693	Yes	No
Vagina	139	CEP57	ENSG00000166037.10	11	0.00107705	0.0150787	14	0.0309436	Yes	No
Vagina	139	MTMR2	ENSG00000087053.18	11	0.0001564	0.002346	15	0.0116461	Yes	No
Vagina	139	MAML2	ENSG00000184384.13	11	0.00135577	0.0230481	17	0.038807	Yes	No
Vagina	139	CCDC82	ENSG00000149231.11	11	2.35095e-14	3.52643e-13	15	3.63616e-11	Yes	Yes
Vagina	139	JRKL	ENSG00000183340.6	11	0.00861183	0.129177	15	0.136218	No	No
Vagina	139	ARHGAP42	ENSG00000165895.17	11	0.0094054	0.197513	21	0.201543	No	No
Vagina	139	TMEM133	ENSG00000170647.3	11	0.00171828	0.0309291	18	0.0460184	Yes	No
Vagina	139	PGR	ENSG00000082175.14	11	0.00114953	0.021841	19	0.0377024	Yes	No
Vagina	139	TRPC6	ENSG00000137672.12	11	0.00413443	0.086823	21	0.0963442	No	No
Vagina	139	ANGPTL5	ENSG00000187151.7	11	0.0019922	0.0358595	18	0.050539	No	No
Vagina	139	CEP126	ENSG00000110318.13	11	0.00116309	0.0209356	18	0.036828	Yes	No
Vagina	139	C11orf70	ENSG00000137691.12	11	0.00027264	0.00463488	17	0.0170614	Yes	No
Vagina	139	RP11-732A21.2	ENSG00000260008.1	11	0.000355771	0.00569234	16	0.0189175	Yes	No
Vagina	139	RP11-732A21.3	ENSG00000277459.1	11	0.00197206	0.0315529	16	0.0466159	Yes	No
Vagina	139	YAP1	ENSG00000137693.13	11	0.00126817	0.0215589	17	0.0374471	Yes	No
Vagina	139	BIRC3	ENSG00000023445.13	11	0.000171702	0.00291893	17	0.0131691	Yes	No
Vagina	139	BIRC2	ENSG00000110330.8	11	0.000482939	0.00820996	17	0.0227801	Yes	No
Vagina	139	TMEM123	ENSG00000152558.14	11	0.000340002	0.00646004	19	0.0201748	Yes	No
Vagina	139	MMP7	ENSG00000137673.8	11	0.0151614	0.272905	18	0.275232	No	No
Vagina	139	MMP27	ENSG00000137675.4	11	0.000168271	0.00302888	18	0.0134444	Yes	No
Vagina	139	MMP8	ENSG00000118113.11	11	0.00116489	0.0209681	18	0.0368439	Yes	No
Vagina	139	MMP10	ENSG00000166670.9	11	0.00254552	0.0458193	18	0.0594507	No	No
Vagina	139	MMP1	ENSG00000196611.4	11	0.000158122	0.0028462	18	0.0129678	Yes	No
Vagina	139	MMP3	ENSG00000149968.11	11	0.000144476	0.00260057	18	0.0123313	Yes	No
Vagina	139	MMP12	ENSG00000262406.2	11	0.00874988	0.157498	18	0.163082	No	No
Vagina	139	MMP13	ENSG00000137745.11	11	0.00178777	0.0321799	18	0.0471646	Yes	No
Vagina	139	DCUN1D5	ENSG00000137692.11	11	0.0115327	0.219122	19	0.222522	No	No
Vagina	139	DYNC2H1	ENSG00000187240.13	11	0.00570487	0.125507	22	0.132712	No	No
Vagina	139	PDGFD	ENSG00000170962.12	11	0.000276292	0.00580212	21	0.019103	Yes	No
Vagina	139	CASP4	ENSG00000196954.13	11	0.0100997	0.131296	13	0.138239	No	No
Vagina	139	CASP5	ENSG00000137757.10	11	0.00181141	0.0235483	13	0.0392505	Yes	No
Vagina	139	CASP1	ENSG00000137752.23	11	0.00717922	0.0933298	13	0.102419	No	No
Vagina	139	CARD16	ENSG00000204397.7	11	0.00148173	0.0192625	13	0.0351446	Yes	No
Vagina	139	CARD17	ENSG00000255221.3	11	1.75995e-06	2.28794e-05	13	0.000412551	Yes	Yes
Vagina	139	CARD18	ENSG00000255501.1	11	0.000494005	0.00592806	12	0.0193126	Yes	No
Vagina	139	GRIA4	ENSG00000152578.12	11	0.00328287	0.0426773	13	0.0565833	No	No
Vagina	139	MSANTD4	ENSG00000170903.10	11	1.40878e-05	0.000154965	11	0.00192606	Yes	Yes
Vagina	139	KBTBD3	ENSG00000182359.14	11	0.000635312	0.00698843	11	0.0210074	Yes	No
Vagina	139	AASDHPPT	ENSG00000149313.10	11	0.0162248	0.194698	12	0.198835	No	No
Vagina	139	GUCY1A2	ENSG00000152402.10	11	0.00442259	0.0707614	16	0.0817613	No	No
Vagina	139	RP11-819C21.1	ENSG00000261098.1	11	0.000411909	0.00617863	15	0.0197528	Yes	No
Vagina	139	CWF19L2	ENSG00000152404.15	11	0.000832802	0.012492	15	0.0282034	Yes	No
Vagina	139	ALKBH8	ENSG00000137760.14	11	0.000263057	0.00394585	15	0.0155716	Yes	No
Vagina	139	ELMOD1	ENSG00000110675.12	11	0.00637848	0.0956772	15	0.104591	No	No
Vagina	139	SLN	ENSG00000170290.3	11	0.00333933	0.0500899	15	0.0632143	No	No
Vagina	139	SLC35F2	ENSG00000110660.14	11	0.0037034	0.055551	15	0.0680497	No	No
Vagina	139	RAB39A	ENSG00000179331.2	11	0.00133015	0.0186221	14	0.0345678	Yes	No
Vagina	139	CUL5	ENSG00000166266.13	11	0.0062529	0.0937935	15	0.102813	No	No
Vagina	139	ACAT1	ENSG00000075239.13	11	0.0131812	0.197719	15	0.20173	No	No
Vagina	139	NPAT	ENSG00000149308.16	11	0.00152524	0.0213534	14	0.0372076	Yes	No
Vagina	139	ATM	ENSG00000149311.18	11	0.00408227	0.0612341	15	0.0731377	No	No
Vagina	139	C11orf65	ENSG00000166323.12	11	0.000256283	0.00333168	13	0.0142542	Yes	No
Vagina	139	KDELC2	ENSG00000178202.12	11	0.000583762	0.00700515	12	0.0210101	Yes	No
Vagina	139	EXPH5	ENSG00000110723.11	11	0.000110642	0.00132771	12	0.00846051	Yes	Yes
Vagina	139	DDX10	ENSG00000178105.9	11	0.000982087	0.011785	12	0.0274227	Yes	No
Vagina	139	C11orf87	ENSG00000185742.6	11	0.000790939	0.00870033	11	0.0234426	Yes	No
Vagina	139	ZC3H12C	ENSG00000149289.10	11	9.67565e-05	0.00125783	13	0.00819525	Yes	Yes
Vagina	139	RDX	ENSG00000137710.14	11	0.000491989	0.00639586	13	0.020049	Yes	No
Vagina	139	FDX1	ENSG00000137714.2	11	0.00570235	0.0798329	14	0.0898808	No	No
Vagina	139	ARHGAP20	ENSG00000137727.12	11	0.000978871	0.0137042	14	0.0295385	Yes	No
Vagina	139	RP11-89C3.3	ENSG00000271390.1	11	0.000554549	0.00720913	13	0.021289	Yes	No
Vagina	139	RP11-89C3.4	ENSG00000271584.2	11	9.03729e-05	0.00126522	14	0.00822528	Yes	Yes
Vagina	139	C11orf53	ENSG00000150750.7	11	0.000164347	0.00213651	13	0.0110916	Yes	No
Vagina	139	COLCA2	ENSG00000214290.8	11	0.00153092	0.019902	13	0.0358045	Yes	No
Vagina	139	POU2AF1	ENSG00000110777.11	11	0.00244934	0.0342907	14	0.0490433	Yes	No
Vagina	139	C11orf88	ENSG00000183644.13	11	0.00136273	0.0177155	13	0.0336186	Yes	No
Vagina	139	LAYN	ENSG00000204381.11	11	0.00202161	0.0262809	13	0.0417262	Yes	No
Vagina	139	SIK2	ENSG00000170145.4	11	9.17583e-05	0.00128462	14	0.00831061	Yes	Yes
Vagina	139	PPP2R1B	ENSG00000137713.15	11	0.00207232	0.0269402	13	0.0423035	Yes	No
Vagina	139	RP11-108O10.2	ENSG00000254990.5	11	0.00231724	0.0301241	13	0.0452749	Yes	No
Vagina	139	ALG9	ENSG00000086848.14	11	0.0172563	0.241588	14	0.244462	No	No
Vagina	139	FDXACB1	ENSG00000255561.6	11	2.65736e-06	3.45457e-05	13	0.000577546	Yes	Yes
Vagina	139	C11orf1	ENSG00000137720.7	11	0.00561929	0.0730508	13	0.0838494	No	No
Vagina	139	CRYAB	ENSG00000109846.7	11	0.0196052	0.254867	13	0.257546	No	No
Vagina	139	HSPB2	ENSG00000170276.5	11	0.000401752	0.00522278	13	0.0181027	Yes	No
Vagina	139	C11orf52	ENSG00000149300.9	11	0.00138842	0.0180495	13	0.0340008	Yes	No
Vagina	139	DIXDC1	ENSG00000150764.13	11	0.000760265	0.0106437	14	0.025989	Yes	No
Vagina	139	DLAT	ENSG00000150768.15	11	0.00325798	0.0456117	14	0.0592753	No	No
Vagina	139	PIH1D2	ENSG00000150773.10	11	0.0313071	0.406992	13	0.407987	No	No
Vagina	139	C11orf57	ENSG00000150776.17	11	0.000970124	0.0126116	13	0.0283178	Yes	No
Vagina	139	TIMM8B	ENSG00000150779.11	11	0.00102437	0.0133168	13	0.0290844	Yes	No
Vagina	139	SDHD	ENSG00000204370.9	11	0.00149501	0.0194351	13	0.0353309	Yes	No
Vagina	139	IL18	ENSG00000150782.11	11	0.0214211	0.278474	13	0.280679	No	No
Vagina	139	TEX12	ENSG00000150783.9	11	0.00997515	0.129677	13	0.136667	No	No
Vagina	139	BCO2	ENSG00000197580.11	11	4.80429e-05	0.000624558	13	0.00523738	Yes	Yes
Vagina	139	PTS	ENSG00000150787.7	11	0.00502488	0.0653234	13	0.0767799	No	No
Vagina	139	RP11-356J5.12	ENSG00000250303.3	11	0.00229103	0.0297833	13	0.0449147	Yes	No
Vagina	139	RP11-65M17.3	ENSG00000254968.6	11	0.00134127	0.0187778	14	0.0346742	Yes	No
Vagina	139	NCAM1	ENSG00000149294.16	11	0.00956969	0.162685	17	0.168132	No	No
Vagina	139	TTC12	ENSG00000149292.16	11	2.74078e-09	4.38526e-08	16	1.65519e-06	Yes	Yes
Vagina	139	ANKK1	ENSG00000170209.4	11	0.000505738	0.00809181	16	0.0226547	Yes	No
Vagina	139	DRD2	ENSG00000149295.13	11	0.00235695	0.0377113	16	0.0521981	No	No
Vagina	139	TMPRSS5	ENSG00000166682.10	11	0.00103137	0.016502	16	0.0323514	Yes	No
Vagina	139	ZW10	ENSG00000086827.8	11	0.00021605	0.00345679	16	0.0145672	Yes	No
Vagina	139	USP28	ENSG00000048028.11	11	0.00120991	0.0193586	16	0.0352333	Yes	No
Vagina	139	HTR3B	ENSG00000149305.6	11	0.000513581	0.00821729	16	0.0227801	Yes	No
Vagina	139	HTR3A	ENSG00000166736.11	11	0.00451201	0.0676802	15	0.0789218	No	No
Vagina	139	ZBTB16	ENSG00000109906.13	11	0.00103371	0.0165394	16	0.0323951	Yes	No
Vagina	139	NNMT	ENSG00000166741.7	11	0.00357447	0.053617	15	0.0663782	No	No
Vagina	139	C11orf71	ENSG00000180425.11	11	0.0107222	0.160833	15	0.166321	No	No
Vagina	139	RBM7	ENSG00000076053.10	11	0.000558867	0.00838301	15	0.0230196	Yes	No
Vagina	139	REXO2	ENSG00000076043.9	11	0.0111422	0.167133	15	0.172401	No	No
Vagina	139	NXPE4	ENSG00000137634.9	11	0.00189189	0.0283783	15	0.0436264	Yes	No
Vagina	139	NXPE2	ENSG00000204361.8	11	0.00259683	0.0389524	15	0.0532512	No	No
Vagina	139	CADM1	ENSG00000182985.17	11	3.05678e-05	0.000519653	17	0.00464017	Yes	Yes
Vagina	139	LINC00900	ENSG00000246100.3	11	0.00108839	0.0152375	14	0.0311	Yes	No
Vagina	139	BUD13	ENSG00000137656.11	11	0.000875561	0.0122578	14	0.0279187	Yes	No
Vagina	139	ZPR1	ENSG00000109917.10	11	0.0024465	0.034251	14	0.0490093	Yes	No
Vagina	139	APOC3	ENSG00000110245.11	11	1.0167e-05	0.000142338	14	0.00179818	Yes	Yes
Vagina	139	APOA1	ENSG00000118137.9	11	0.00186376	0.0260926	14	0.0415702	Yes	No
Vagina	139	SIK3	ENSG00000160584.15	11	0.00400148	0.0640238	16	0.0756376	No	No
Vagina	139	PAFAH1B2	ENSG00000168092.13	11	0.000722164	0.0108325	15	0.0262111	Yes	No
Vagina	139	SIDT2	ENSG00000149577.15	11	0.00410754	0.0616131	15	0.0735001	No	No
Vagina	139	TAGLN	ENSG00000149591.16	11	0.0025654	0.0384809	15	0.0528848	No	No
Vagina	139	PCSK7	ENSG00000160613.12	11	0.000866563	0.0129984	15	0.0287517	Yes	No
Vagina	139	RNF214	ENSG00000167257.10	11	0.00362965	0.0580744	16	0.0703287	No	No
Vagina	139	BACE1	ENSG00000186318.16	11	0.000105612	0.00168979	16	0.00978614	Yes	Yes
Vagina	139	CEP164	ENSG00000110274.15	11	2.3514e-06	3.76223e-05	16	0.000619443	Yes	Yes
Vagina	139	DSCAML1	ENSG00000177103.13	11	6.11293e-05	0.0010392	17	0.0072986	Yes	Yes
Vagina	139	FXYD2	ENSG00000137731.13	11	0.00465469	0.0651657	14	0.0766677	No	No
Vagina	139	FXYD6	ENSG00000137726.16	11	0.0014988	0.022482	15	0.0383114	Yes	No
Vagina	139	TMPRSS13	ENSG00000137747.15	11	0.000199238	0.00278933	14	0.0128258	Yes	No
Vagina	139	IL10RA	ENSG00000110324.10	11	0.00209068	0.0292695	14	0.0444777	Yes	No
Vagina	139	TMPRSS4-AS1	ENSG00000255274.9	11	0.00109087	0.016363	15	0.0322318	Yes	No
Vagina	139	TMPRSS4	ENSG00000137648.17	11	0.000815617	0.0122343	15	0.027905	Yes	No
Vagina	139	SCN4B	ENSG00000177098.8	11	4.64833e-05	0.000697249	15	0.00563941	Yes	Yes
Vagina	139	SCN2B	ENSG00000149575.5	11	0.00050716	0.0076074	15	0.0219322	Yes	No
Vagina	139	JAML	ENSG00000160593.18	11	0.00101355	0.0152033	15	0.0310647	Yes	No
Vagina	139	MPZL3	ENSG00000160588.9	11	0.00436607	0.0611249	14	0.07304	No	No
Vagina	139	MPZL2	ENSG00000149573.8	11	0.00242281	0.0339193	14	0.0487311	Yes	No
Vagina	139	CD3E	ENSG00000198851.9	11	0.00560585	0.0784819	14	0.0887097	No	No
Vagina	139	CD3D	ENSG00000167286.9	11	0.00166899	0.0233659	14	0.0391218	Yes	No
Vagina	139	CD3G	ENSG00000160654.9	11	3.53791e-05	0.000495308	14	0.00448792	Yes	Yes
Vagina	139	UBE4A	ENSG00000110344.9	11	0.00283948	0.0397527	14	0.0539139	No	No
Vagina	139	ATP5L	ENSG00000167283.7	11	0.000586888	0.00821643	14	0.0227801	Yes	No
Vagina	139	RP11-770J1.4	ENSG00000255384.1	11	0.0023293	0.0326102	14	0.0475724	Yes	No
Vagina	139	KMT2A	ENSG00000118058.20	11	0.00470409	0.0705614	15	0.0815857	No	No
Vagina	139	TTC36	ENSG00000172425.10	11	0.000929122	0.0130077	14	0.028752	Yes	No
Vagina	139	TMEM25	ENSG00000149582.15	11	0.000201283	0.00281796	14	0.0128983	Yes	No
Vagina	139	IFT46	ENSG00000118096.7	11	9.77402e-05	0.00136836	14	0.0086055	Yes	Yes
Vagina	139	ARCN1	ENSG00000095139.13	11	0.0013515	0.0189209	14	0.034822	Yes	No
Vagina	139	PHLDB1	ENSG00000019144.18	11	0.00622669	0.0934004	15	0.102481	No	No
Vagina	139	TREH	ENSG00000118094.11	11	0.00123503	0.0172905	14	0.0331736	Yes	No
Vagina	139	DDX6	ENSG00000110367.11	11	0.000632684	0.00949025	15	0.0244468	Yes	No
Vagina	139	RP11-158I9.8	ENSG00000278376.1	11	1.68166e-12	2.5225e-11	15	1.79068e-09	Yes	Yes
Vagina	139	BCL9L	ENSG00000186174.12	11	0.0022295	0.0334425	15	0.0482829	Yes	No
Vagina	139	UPK2	ENSG00000110375.2	11	0.00595686	0.0893529	15	0.0986708	No	No
Vagina	139	RP11-110I1.12	ENSG00000255121.2	11	0.00798743	0.119812	15	0.127331	No	No
Vagina	139	CCDC84	ENSG00000186166.8	11	0.000176477	0.00264716	15	0.0124578	Yes	No
Vagina	139	RPS25	ENSG00000118181.10	11	9.11078e-05	0.00136662	15	0.00860288	Yes	Yes
Vagina	139	TRAPPC4	ENSG00000196655.11	11	1.86128e-08	2.79192e-07	15	8.99309e-06	Yes	Yes
Vagina	139	SLC37A4	ENSG00000137700.17	11	0.000964634	0.0144695	15	0.0303551	Yes	No
Vagina	139	HYOU1	ENSG00000149428.18	11	0.000908546	0.0136282	15	0.0294439	Yes	No
Vagina	139	RP11-110I1.14	ENSG00000271751.1	11	7.70583e-05	0.00115587	15	0.00781197	Yes	Yes
Vagina	139	VPS11	ENSG00000160695.14	11	1.02446e-05	0.000153669	15	0.00191381	Yes	Yes
Vagina	139	HMBS	ENSG00000256269.7	11	8.25339e-05	0.00123801	15	0.00812298	Yes	Yes
Vagina	139	H2AFX	ENSG00000188486.3	11	0.00320728	0.0481092	15	0.061484	No	No
Vagina	139	DPAGT1	ENSG00000172269.18	11	0.0093259	0.149214	16	0.155175	No	No
Vagina	139	C2CD2L	ENSG00000172375.12	11	0.000175361	0.00280578	16	0.0128635	Yes	No
Vagina	139	HINFP	ENSG00000172273.12	11	5.13207e-05	0.00076981	15	0.00602175	Yes	Yes
Vagina	139	ABCG4	ENSG00000172350.9	11	0.00404912	0.0607367	15	0.0727556	No	No
Vagina	139	NLRX1	ENSG00000160703.15	11	0.00186161	0.0279241	15	0.0431944	Yes	No
Vagina	139	PDZD3	ENSG00000172367.15	11	0.0117182	0.175772	15	0.180657	No	No
Vagina	139	CCDC153	ENSG00000248712.7	11	1.65294e-07	2.47941e-06	15	6.24318e-05	Yes	Yes
Vagina	139	CBL	ENSG00000110395.6	11	0.00102341	0.0163745	16	0.0322407	Yes	No
Vagina	139	MCAM	ENSG00000076706.16	11	0.00292608	0.0438912	15	0.0577371	No	No
Vagina	139	RNF26	ENSG00000173456.4	11	0.000607717	0.00911575	15	0.0239415	Yes	No
Vagina	139	USP2	ENSG00000036672.15	11	0.00345214	0.0517821	15	0.0647434	No	No
Vagina	139	THY1	ENSG00000154096.13	11	0.000945991	0.0141899	15	0.0300519	Yes	No
Vagina	139	NECTIN1	ENSG00000110400.10	11	9.50734e-05	0.00161625	17	0.00951581	Yes	Yes
Vagina	139	CTD-2523D13.1	ENSG00000255247.1	11	0.00217502	0.0326253	15	0.0475822	Yes	No
Vagina	139	TRIM29	ENSG00000137699.16	11	0.00764919	0.122387	16	0.12974	No	No
Vagina	139	OAF	ENSG00000184232.8	11	2.29251e-07	3.66801e-06	16	8.67956e-05	Yes	Yes
Vagina	139	POU2F3	ENSG00000137709.9	11	0.000773721	0.0123795	16	0.0280424	Yes	No
Vagina	139	TMEM136	ENSG00000181264.8	11	0.00324938	0.0519901	16	0.0649244	No	No
Vagina	139	ARHGEF12	ENSG00000196914.8	11	0.00382164	0.0649678	17	0.0764987	No	No
Vagina	139	GRIK4	ENSG00000149403.12	11	0.00182377	0.0328278	18	0.0477218	Yes	No
Vagina	139	TBCEL	ENSG00000154114.12	11	0.00141902	0.0212852	15	0.0371298	Yes	No
Vagina	139	TECTA	ENSG00000109927.9	11	0.00324348	0.0454087	14	0.0591133	No	No
Vagina	139	SC5D	ENSG00000109929.9	11	0.00060592	0.00848288	14	0.0231314	Yes	No
Vagina	139	SORL1	ENSG00000137642.12	11	0.00376706	0.0565059	15	0.0689327	No	No
Vagina	139	UBASH3B	ENSG00000154127.9	11	1.56945e-06	2.51111e-05	16	0.000443943	Yes	Yes
Vagina	139	CRTAM	ENSG00000109943.8	11	0.00283569	0.0453711	16	0.0590768	No	No
Vagina	139	C11orf63	ENSG00000109944.10	11	0.000393481	0.00668917	17	0.0205397	Yes	No
Vagina	139	HSPA8	ENSG00000109971.13	11	0.00279784	0.0475632	17	0.0610441	No	No
Vagina	139	CLMP	ENSG00000166250.11	11	0.00126709	0.0228076	18	0.0385671	Yes	No
Vagina	139	GRAMD1B	ENSG00000023171.16	11	0.000795	0.01749	22	0.0334138	Yes	No
Vagina	139	SCN3B	ENSG00000166257.8	11	0.000219528	0.00439056	20	0.016528	Yes	No
Vagina	139	ZNF202	ENSG00000166261.10	11	0.0079042	0.15018	19	0.156091	No	No
Vagina	139	VWA5A	ENSG00000110002.15	11	0.000690517	0.0131198	19	0.0288552	Yes	No
Vagina	139	TBRG1	ENSG00000154144.12	11	0.00394851	0.0710731	18	0.0820231	No	No
Vagina	139	SIAE	ENSG00000110013.12	11	0.00139199	0.0250558	18	0.040611	Yes	No
Vagina	139	SPA17	ENSG00000064199.6	11	0.000581725	0.010471	18	0.0257663	Yes	No
Vagina	139	NRGN	ENSG00000154146.12	11	0.00717742	0.129194	18	0.136228	No	No
Vagina	139	VSIG2	ENSG00000019102.11	11	0.00377126	0.0678826	18	0.0791228	No	No
Vagina	139	ESAM	ENSG00000149564.11	11	0.00761224	0.13702	18	0.143537	No	No
Vagina	139	MSANTD2	ENSG00000120458.10	11	0.00114309	0.0205756	18	0.0365274	Yes	No
Vagina	139	ROBO3	ENSG00000154134.14	11	0.000866595	0.0155987	18	0.0314617	Yes	No
Vagina	139	ROBO4	ENSG00000154133.14	11	0.000358687	0.00645636	18	0.0201748	Yes	No
Vagina	139	HEPACAM	ENSG00000165478.6	11	0.000395008	0.00671513	17	0.0205677	Yes	No
Vagina	139	CCDC15	ENSG00000149548.14	11	9.95919e-05	0.00179265	18	0.010099	Yes	No
Vagina	139	SLC37A2	ENSG00000134955.11	11	0.00125	0.0212499	17	0.037122	Yes	No
Vagina	139	TMEM218	ENSG00000150433.9	11	0.00297094	0.0505059	17	0.0635872	No	No
Vagina	139	PKNOX2	ENSG00000165495.15	11	0.0106301	0.212603	20	0.216222	No	No
Vagina	139	FEZ1	ENSG00000149557.12	11	0.00183128	0.0293005	16	0.0445029	Yes	No
Vagina	139	EI24	ENSG00000149547.14	11	0.00193819	0.0310111	16	0.0461041	Yes	No
Vagina	139	STT3A	ENSG00000134910.12	11	0.00253022	0.0404835	16	0.0545833	No	No
Vagina	139	CHEK1	ENSG00000149554.12	11	0.0016077	0.0257232	16	0.0412272	Yes	No
Vagina	139	ACRV1	ENSG00000134940.13	11	0.00158631	0.025381	16	0.040899	Yes	No
Vagina	139	RP11-680F20.10	ENSG00000260209.1	11	0.000954453	0.0162257	17	0.0320799	Yes	No
Vagina	139	HYLS1	ENSG00000198331.10	11	0.0134361	0.228414	17	0.231589	No	No
Vagina	139	PUS3	ENSG00000110060.8	11	0.000705859	0.0119996	17	0.0276486	Yes	No
Vagina	139	DDX25	ENSG00000109832.13	11	1.3147e-07	2.36646e-06	18	6.02195e-05	Yes	Yes
Vagina	139	RP11-680F20.6	ENSG00000283703.1	11	0.000732421	0.0131836	18	0.0289248	Yes	No
Vagina	139	CDON	ENSG00000064309.14	11	0.00037556	0.00713564	19	0.0211865	Yes	No
Vagina	139	RPUSD4	ENSG00000165526.8	11	0.00184835	0.031422	17	0.0464856	Yes	No
Vagina	139	FAM118B	ENSG00000197798.8	11	0.000594121	0.0106942	18	0.0260602	Yes	No
Vagina	139	SRPRA	ENSG00000182934.11	11	0.000126277	0.00214671	17	0.0111152	Yes	No
Vagina	139	FOXRED1	ENSG00000110074.10	11	2.01784e-12	3.43032e-11	17	2.34494e-09	Yes	Yes
Vagina	139	TIRAP	ENSG00000150455.13	11	0.000400014	0.00680024	17	0.0207013	Yes	No
Vagina	139	DCPS	ENSG00000110063.8	11	0.00029249	0.00497233	17	0.0176863	Yes	No
Vagina	139	ST3GAL4	ENSG00000110080.18	11	0.000145336	0.00261605	18	0.0123648	Yes	No
Vagina	139	KIRREL3	ENSG00000149571.11	11	0.00117095	0.0257609	22	0.0412557	Yes	No
Vagina	139	ETS1	ENSG00000134954.14	11	0.000871824	0.0139492	16	0.0297746	Yes	No
Vagina	139	RP11-264E20.2	ENSG00000270160.1	11	0.00282585	0.0423878	15	0.0563167	No	No
Vagina	139	RP11-264E20.1	ENSG00000255465.3	11	0.00128698	0.0193046	15	0.0351733	Yes	No
Vagina	139	FLI1	ENSG00000151702.16	11	0.000217862	0.0034858	16	0.0146202	Yes	No
Vagina	139	KCNJ1	ENSG00000151704.15	11	0.000279345	0.00446952	16	0.0166943	Yes	No
Vagina	139	KCNJ5	ENSG00000120457.11	11	0.00045115	0.0072184	16	0.02131	Yes	No
Vagina	139	C11orf45	ENSG00000174370.9	11	0.000619394	0.0099103	16	0.0250091	Yes	No
Vagina	139	TP53AIP1	ENSG00000120471.15	11	0.00165195	0.0247793	15	0.0404235	Yes	No
