## Supplementary Tables for "BMI Interacts with the Genome to Regulate Gene Expression Globally, with Emphasis in the Brain and Gut" (part 181 of 276)

### Sheet: S2 Base eGene (continued)
Base eQTL Analyses: eGene statistics for Base-eQTL analyses completed with MatrixQTL and EigenMT Includes every gene tested in each tissue tissue:GTEx tissue sample_size_tissue=The number of samples used in association analysis for each tissue gene_name: HGNC or MGI-approved gene symbols mapped to the GENCODE genes by the Ensembl xref pipeline pvalue_MatrixeQTL: The smallest p-value for the SNP coefficient for each eGene across SNPs in the cis window min_p_adjust_eigenMT: The minimum p-value for each gene as shown in "pvalue_MatrixeQTL", with local multiple testing adjustment using eigenMT TESTS: The number of independent tests adjust for in each local window, calculated with the eigenMT software FDR: BH correction of the min_p_adjust_eigenMT: statistic to account for all genes tested in each tissue Is_FDR_sig_0.05: Is the gene significant at FDR < 0.05 threshold Is_FDR_sig_0.01: Is the gene significant at FDR < 0.01 threshold, this threshold was used in the paper figures and analysis
Vagina	139	ARHGAP32	ENSG00000134909.18	11	0.00188223	0.0301157	16	0.045268	Yes	No
Vagina	139	BARX2	ENSG00000043039.6	11	0.00168118	0.0235365	14	0.0392459	Yes	No
Vagina	139	RP11-237N19.3	ENSG00000281386.1	11	0.000604377	0.00846127	14	0.0231134	Yes	No
Vagina	139	LINC01395	ENSG00000281097.1	11	0.000192823	0.00269952	14	0.0126075	Yes	No
Vagina	139	TMEM45B	ENSG00000151715.7	11	8.44962e-05	0.00118295	14	0.00792123	Yes	Yes
Vagina	139	NFRKB	ENSG00000170322.14	11	0.000356651	0.00499311	14	0.0177171	Yes	No
Vagina	139	PRDM10	ENSG00000170325.14	11	0.00641795	0.0962692	15	0.105178	No	No
Vagina	139	APLP2	ENSG00000084234.16	11	0.000559768	0.00839652	15	0.0230378	Yes	No
Vagina	139	ST14	ENSG00000149418.10	11	0.000772743	0.0115911	15	0.0271116	Yes	No
Vagina	139	ZBTB44	ENSG00000196323.12	11	0.0040347	0.0645552	16	0.0761339	No	No
Vagina	139	RP11-121M22.1	ENSG00000175773.12	11	0.000557152	0.00835728	15	0.0229778	Yes	No
Vagina	139	ADAMTS8	ENSG00000134917.9	11	0.000605215	0.00907823	15	0.0239194	Yes	No
Vagina	139	ADAMTS15	ENSG00000166106.3	11	0.00693819	0.104073	15	0.112542	No	No
Vagina	139	RP11-890B15.2	ENSG00000254842.6	11	0.000439736	0.00659604	15	0.0203925	Yes	No
Vagina	139	RP11-890B15.3	ENSG00000255455.2	11	0.000192471	0.00288707	15	0.0130735	Yes	No
Vagina	139	SNX19	ENSG00000120451.10	11	4.01884e-07	6.02826e-06	15	0.000131829	Yes	Yes
Vagina	139	NTM	ENSG00000182667.14	11	0.0002912	0.00728	25	0.0214131	Yes	No
Vagina	139	OPCML	ENSG00000183715.13	11	0.000887868	0.0221967	25	0.0380501	Yes	No
Vagina	139	SPATA19	ENSG00000166118.7	11	0.00107941	0.01835	17	0.034339	Yes	No
Vagina	139	IGSF9B	ENSG00000080854.14	11	0.000596389	0.010735	18	0.0260808	Yes	No
Vagina	139	RP11-713P17.3	ENSG00000204241.7	11	0.00325523	0.0585941	18	0.0708093	No	No
Vagina	139	RP11-713P17.4	ENSG00000254648.1	11	0.000559171	0.0100651	18	0.025203	Yes	No
Vagina	139	JAM3	ENSG00000166086.12	11	0.00197994	0.0356389	18	0.0503203	No	No
Vagina	139	NCAPD3	ENSG00000151503.12	11	0.000935155	0.0168328	18	0.0327216	Yes	No
Vagina	139	VPS26B	ENSG00000151502.10	11	0.000257156	0.00437165	17	0.0165031	Yes	No
Vagina	139	THYN1	ENSG00000151500.14	11	7.89746e-05	0.00134257	17	0.00850555	Yes	Yes
Vagina	139	ACAD8	ENSG00000151498.11	11	4.94406e-05	0.00084049	17	0.00636819	Yes	Yes
Vagina	139	GLB1L3	ENSG00000166105.15	11	4.06931e-07	6.91783e-06	17	0.00014761	Yes	Yes
Vagina	139	GLB1L2	ENSG00000149328.14	11	1.02811e-05	0.000164498	16	0.00200405	Yes	Yes
Vagina	139	B3GAT1	ENSG00000109956.12	11	0.00837966	0.134075	16	0.140819	No	No
Vagina	139	RP11-469N6.1	ENSG00000251226.1	11	5.72409e-09	8.01373e-08	14	2.84989e-06	Yes	Yes
Vagina	139	IQSEC3	ENSG00000120645.11	12	8.20807e-05	0.000738726	9	0.00586534	Yes	Yes
Vagina	139	RP11-598F7.6	ENSG00000256540.1	12	0.00058076	0.00522684	9	0.01811	Yes	No
Vagina	139	SLC6A12	ENSG00000111181.12	12	0.00233732	0.0210359	9	0.0369232	Yes	No
Vagina	139	SLC6A13	ENSG00000010379.15	12	8.56609e-05	0.000770948	9	0.00602175	Yes	Yes
Vagina	139	KDM5A	ENSG00000073614.12	12	0.000487565	0.00487565	10	0.0175078	Yes	No
Vagina	139	CCDC77	ENSG00000120647.9	12	7.738e-06	7.738e-05	10	0.00110286	Yes	Yes
Vagina	139	B4GALNT3	ENSG00000139044.10	12	0.00710828	0.0852994	12	0.0949525	No	No
Vagina	139	NINJ2	ENSG00000171840.11	12	0.00160305	0.0208396	13	0.0367581	Yes	No
Vagina	139	WNK1	ENSG00000060237.16	12	0.00298066	0.0447099	15	0.0584759	No	No
Vagina	139	RAD52	ENSG00000002016.17	12	0.000653804	0.00980706	15	0.0248673	Yes	No
Vagina	139	ERC1	ENSG00000082805.19	12	0.000886251	0.0159525	18	0.0317959	Yes	No
Vagina	139	LINC00942	ENSG00000249628.2	12	0.000187106	0.00280658	15	0.0128635	Yes	No
Vagina	139	WNT5B	ENSG00000111186.12	12	0.000304693	0.00487509	16	0.0175078	Yes	No
Vagina	139	FBXL14	ENSG00000171823.6	12	0.00490279	0.0735419	15	0.0842855	No	No
Vagina	139	ADIPOR2	ENSG00000006831.9	12	0.000145025	0.00217538	15	0.0111764	Yes	No
Vagina	139	CACNA2D4	ENSG00000151062.14	12	0.000332897	0.00499346	15	0.0177171	Yes	No
Vagina	139	LINC00940	ENSG00000235049.1	12	0.000643284	0.00900598	14	0.0238237	Yes	No
Vagina	139	DCP1B	ENSG00000151065.13	12	0.00181871	0.0272807	15	0.0426069	Yes	No
Vagina	139	CACNA1C	ENSG00000151067.21	12	0.000124774	0.00274504	22	0.0127152	Yes	No
Vagina	139	FKBP4	ENSG00000004478.7	12	7.48205e-05	0.00127195	17	0.0082576	Yes	Yes
Vagina	139	ITFG2	ENSG00000111203.11	12	0.000995717	0.0169272	17	0.0328044	Yes	No
Vagina	139	NRIP2	ENSG00000053702.14	12	0.00679863	0.115577	17	0.123328	No	No
Vagina	139	RP4-816N1.8	ENSG00000283297.1	12	0.000820376	0.0139464	17	0.0297746	Yes	No
Vagina	139	FOXM1	ENSG00000111206.12	12	0.00200607	0.0341033	17	0.048904	Yes	No
Vagina	139	RHNO1	ENSG00000171792.10	12	9.68413e-05	0.0016463	17	0.00963711	Yes	Yes
Vagina	139	TULP3	ENSG00000078246.16	12	0.000839175	0.014266	17	0.0301228	Yes	No
Vagina	139	TEAD4	ENSG00000197905.8	12	0.0053092	0.0902564	17	0.0994983	No	No
Vagina	139	RP11-253E3.3	ENSG00000250899.3	12	0.00671182	0.114101	17	0.12195	No	No
Vagina	139	TSPAN9	ENSG00000011105.12	12	1.44667e-05	0.000260401	18	0.00282221	Yes	Yes
Vagina	139	RP5-1063M23.2	ENSG00000236908.2	12	0.000102204	0.00173746	17	0.0099007	Yes	Yes
Vagina	139	CRACR2A	ENSG00000130038.9	12	7.63355e-05	0.00145037	19	0.00891427	Yes	Yes
Vagina	139	PARP11	ENSG00000111224.13	12	3.67191e-06	6.60943e-05	18	0.000972034	Yes	Yes
Vagina	139	CCND2	ENSG00000118971.7	12	0.000633845	0.0107754	17	0.026143	Yes	No
Vagina	139	TIGAR	ENSG00000078237.6	12	8.18985e-05	0.00139227	17	0.00869324	Yes	Yes
Vagina	139	C12orf4	ENSG00000047621.11	12	0.00143875	0.0244587	17	0.0401025	Yes	No
Vagina	139	RAD51AP1	ENSG00000111247.14	12	0.000550216	0.00935367	17	0.0242643	Yes	No
Vagina	139	DYRK4	ENSG00000010219.13	12	0.00135688	0.0230669	17	0.0388276	Yes	No
Vagina	139	AKAP3	ENSG00000111254.7	12	6.66234e-13	1.1326e-11	17	8.674e-10	Yes	Yes
Vagina	139	NDUFA9	ENSG00000139180.10	12	0.000767172	0.0138091	18	0.02964	Yes	No
Vagina	139	RP11-234B24.2	ENSG00000255474.1	12	0.000750657	0.0127612	17	0.0284701	Yes	No
Vagina	139	GALNT8	ENSG00000130035.6	12	0.000545011	0.00981019	18	0.0248718	Yes	No
Vagina	139	KCNA1	ENSG00000111262.5	12	0.00499705	0.0849498	17	0.0946411	No	No
Vagina	139	KCNA5	ENSG00000130037.4	12	0.000970383	0.0164965	17	0.0323504	Yes	No
Vagina	139	RP11-1038A11.3	ENSG00000256417.1	12	4.24624e-11	7.64324e-10	18	4.00771e-08	Yes	Yes
Vagina	139	RP11-1038A11.2	ENSG00000256218.1	12	7.09693e-06	0.000127745	18	0.00164439	Yes	Yes
Vagina	139	RP11-1038A11.1	ENSG00000255983.1	12	1.60055e-12	2.881e-11	18	2.02185e-09	Yes	Yes
Vagina	139	NTF3	ENSG00000185652.11	12	0.000281952	0.00535709	19	0.0183239	Yes	No
Vagina	139	ANO2	ENSG00000047617.14	12	0.000647003	0.0129401	20	0.0286819	Yes	No
Vagina	139	VWF	ENSG00000110799.13	12	0.000514819	0.00875193	17	0.0234953	Yes	No
Vagina	139	CD9	ENSG00000010278.12	12	3.76027e-05	0.000601643	16	0.00511076	Yes	Yes
Vagina	139	PLEKHG6	ENSG00000008323.15	12	0.00045107	0.00676604	15	0.0206551	Yes	No
Vagina	139	TNFRSF1A	ENSG00000067182.7	12	0.000152498	0.00228746	15	0.0115008	Yes	No
Vagina	139	SCNN1A	ENSG00000111319.12	12	0.000718034	0.0107705	15	0.0261418	Yes	No
Vagina	139	LTBR	ENSG00000111321.10	12	3.59886e-10	5.39829e-09	15	2.46625e-07	Yes	Yes
Vagina	139	RP1-102E24.8	ENSG00000256433.2	12	2.9346e-08	4.40191e-07	15	1.3609e-05	Yes	Yes
Vagina	139	CD27	ENSG00000139193.3	12	0.00404552	0.0606828	15	0.0727098	No	No
Vagina	139	TAPBPL	ENSG00000139192.11	12	7.41405e-14	1.11211e-12	15	1.0212e-10	Yes	Yes
Vagina	139	VAMP1	ENSG00000139190.16	12	2.24046e-05	0.000336069	15	0.00340208	Yes	Yes
Vagina	139	MRPL51	ENSG00000111639.7	12	0.00609295	0.0853014	14	0.0949525	No	No
Vagina	139	NCAPD2	ENSG00000010292.12	12	0.000392542	0.00588812	15	0.0192352	Yes	No
Vagina	139	GAPDH	ENSG00000111640.14	12	0.00133342	0.0186678	14	0.0346015	Yes	No
Vagina	139	IFFO1	ENSG00000010295.19	12	0.00364698	0.0547047	15	0.0672899	No	No
Vagina	139	NOP2	ENSG00000111641.11	12	0.00427045	0.0597863	14	0.0719064	No	No
Vagina	139	CHD4	ENSG00000111642.14	12	0.000579941	0.00869912	15	0.0234426	Yes	No
Vagina	139	LPAR5	ENSG00000184574.9	12	0.00228953	0.0320534	14	0.0470614	Yes	No
Vagina	139	ACRBP	ENSG00000111644.7	12	0.000285282	0.00399395	14	0.0156378	Yes	No
Vagina	139	ING4	ENSG00000111653.19	12	0.000273624	0.00383073	14	0.015343	Yes	No
Vagina	139	ZNF384	ENSG00000126746.17	12	0.00309027	0.0432638	14	0.0571597	No	No
Vagina	139	PIANP	ENSG00000139200.13	12	0.000380382	0.00532535	14	0.0182741	Yes	No
Vagina	139	COPS7A	ENSG00000111652.9	12	0.00166891	0.0233647	14	0.0391218	Yes	No
Vagina	139	RP4-761J14.10	ENSG00000269892.1	12	0.00102454	0.0143435	14	0.0301972	Yes	No
Vagina	139	MLF2	ENSG00000089693.10	12	0.00270599	0.0378838	14	0.052339	No	No
Vagina	139	PTMS	ENSG00000159335.15	12	0.0101525	0.142135	14	0.14839	No	No
Vagina	139	LAG3	ENSG00000089692.8	12	6.95632e-06	9.73885e-05	14	0.00133346	Yes	Yes
Vagina	139	CD4	ENSG00000010610.9	12	0.001842	0.02763	15	0.0429229	Yes	No
Vagina	139	GPR162	ENSG00000250510.7	12	0.0017625	0.0264375	15	0.0418704	Yes	No
Vagina	139	P3H3	ENSG00000110811.19	12	0.00252581	0.0378871	15	0.052339	No	No
Vagina	139	GNB3	ENSG00000111664.10	12	2.24849e-05	0.000337273	15	0.00340725	Yes	Yes
Vagina	139	CDCA3	ENSG00000111665.11	12	4.27562e-05	0.000641343	15	0.00531773	Yes	Yes
Vagina	139	USP5	ENSG00000111667.13	12	0.000382318	0.00573477	15	0.0189792	Yes	No
Vagina	139	TPI1	ENSG00000111669.14	12	0.00398874	0.0598311	15	0.0719415	No	No
Vagina	139	SPSB2	ENSG00000111671.9	12	4.23246e-14	6.34869e-13	15	6.13496e-11	Yes	Yes
Vagina	139	U47924.32	ENSG00000275703.1	12	1.79736e-05	0.000269604	15	0.00289307	Yes	Yes
Vagina	139	LRRC23	ENSG00000010626.14	12	2.59995e-07	3.89993e-06	15	9.13464e-05	Yes	Yes
Vagina	139	ENO2	ENSG00000111674.8	12	0.000474542	0.00711813	15	0.0211663	Yes	No
Vagina	139	ATN1	ENSG00000111676.14	12	0.000102752	0.00154128	15	0.00926909	Yes	Yes
Vagina	139	C12orf57	ENSG00000111678.10	12	3.22544e-05	0.000483816	15	0.00441582	Yes	Yes
Vagina	139	PTPN6	ENSG00000111679.16	12	0.000598582	0.00897873	15	0.0237899	Yes	No
Vagina	139	U47924.27	ENSG00000257084.1	12	0.00146472	0.0219708	15	0.0378314	Yes	No
Vagina	139	PHB2	ENSG00000215021.8	12	0.00150851	0.0226276	15	0.038455	Yes	No
Vagina	139	EMG1	ENSG00000126749.14	12	0.000955162	0.0143274	15	0.0301943	Yes	No
Vagina	139	LPCAT3	ENSG00000111684.10	12	0.000444229	0.00666343	15	0.0204978	Yes	No
Vagina	139	C1S	ENSG00000182326.14	12	0.00201913	0.030287	15	0.0454486	Yes	No
Vagina	139	C1R	ENSG00000159403.15	12	0.00194825	0.0272755	14	0.0426069	Yes	No
Vagina	139	C1RL	ENSG00000139178.10	12	0.00250608	0.0350851	14	0.0497515	Yes	No
Vagina	139	RBP5	ENSG00000139194.7	12	0.000113791	0.00159308	14	0.00944044	Yes	Yes
Vagina	139	CLSTN3	ENSG00000139182.13	12	0.000319175	0.00446845	14	0.0166943	Yes	No
Vagina	139	PEX5	ENSG00000139197.10	12	5.30141e-11	7.42198e-10	14	3.91393e-08	Yes	Yes
Vagina	139	CD163L1	ENSG00000177675.8	12	0.000130472	0.00221802	17	0.0112979	Yes	No
Vagina	139	CD163	ENSG00000177575.12	12	0.00135783	0.0217252	16	0.037613	Yes	No
Vagina	139	GDF3	ENSG00000184344.3	12	0.00131816	0.0210905	16	0.0369886	Yes	No
Vagina	139	SLC2A14	ENSG00000173262.11	12	0.000690744	0.0110519	16	0.0264263	Yes	No
Vagina	139	SLC2A3	ENSG00000059804.15	12	0.000105484	0.00168775	16	0.00977741	Yes	Yes
Vagina	139	FOXJ2	ENSG00000065970.8	12	0.000653734	0.0111135	17	0.026498	Yes	No
Vagina	139	C3AR1	ENSG00000171860.4	12	1.9699e-05	0.000334883	17	0.00339612	Yes	Yes
Vagina	139	NECAP1	ENSG00000089818.17	12	9.02896e-05	0.00153492	17	0.00924913	Yes	Yes
Vagina	139	CLEC4A	ENSG00000111729.13	12	4.04898e-05	0.000688326	17	0.00558183	Yes	Yes
Vagina	139	RP11-266K4.13	ENSG00000276417.1	12	0.00299821	0.0509696	17	0.063992	No	No
Vagina	139	RP11-266K4.14	ENSG00000275367.1	12	0.0004183	0.0071111	17	0.0211604	Yes	No
Vagina	139	FAM90A1	ENSG00000171847.10	12	0.000135343	0.00230084	17	0.0115314	Yes	No
Vagina	139	RP11-266K4.9	ENSG00000215241.3	12	0.00154165	0.026208	17	0.0416749	Yes	No
Vagina	139	LINC00937	ENSG00000226091.7	12	8.98298e-07	1.61694e-05	18	0.000302676	Yes	Yes
Vagina	139	CLEC4D	ENSG00000166527.7	12	0.000514231	0.00925616	18	0.0241209	Yes	No
Vagina	139	CLEC4E	ENSG00000166523.7	12	0.000700587	0.0126106	18	0.0283178	Yes	No
Vagina	139	AICDA	ENSG00000111732.10	12	3.05555e-05	0.000549998	18	0.00483166	Yes	Yes
Vagina	139	MFAP5	ENSG00000197614.10	12	0.000466518	0.00886385	19	0.0236211	Yes	No
Vagina	139	RIMKLB	ENSG00000166532.15	12	2.02435e-05	0.000384627	19	0.00375413	Yes	Yes
Vagina	139	RP11-20D14.6	ENSG00000249790.2	12	0.000516002	0.00928803	18	0.0241654	Yes	No
Vagina	139	A2ML1	ENSG00000166535.19	12	0.000684527	0.0123215	18	0.027983	Yes	No
Vagina	139	PHC1	ENSG00000111752.10	12	0.00294776	0.050112	17	0.0632379	No	No
Vagina	139	M6PR	ENSG00000003056.7	12	0.000641862	0.0109117	17	0.0262922	Yes	No
Vagina	139	KLRG1	ENSG00000139187.9	12	0.00819702	0.147546	18	0.153566	No	No
Vagina	139	A2M	ENSG00000175899.14	12	0.000116224	0.00209204	18	0.0110071	Yes	No
Vagina	139	PZP	ENSG00000126838.9	12	0.00413767	0.0786156	19	0.0888228	No	No
Vagina	139	LINC00987	ENSG00000237248.4	12	0.00282854	0.0509136	18	0.0639652	No	No
Vagina	139	RP11-118B22.4	ENSG00000256427.1	12	0.00104133	0.0187439	18	0.0346337	Yes	No
Vagina	139	RP13-735L24.1	ENSG00000260423.1	12	9.3905e-05	0.00159638	17	0.00944374	Yes	Yes
Vagina	139	RP11-726G1.1	ENSG00000214776.10	12	3.05278e-11	5.495e-10	18	2.99178e-08	Yes	Yes
Vagina	139	KLRB1	ENSG00000111796.3	12	0.000928681	0.0157876	17	0.0316368	Yes	No
Vagina	139	CLEC2D	ENSG00000069493.14	12	0.000213042	0.00383475	18	0.0153531	Yes	No
Vagina	139	CLECL1	ENSG00000184293.7	12	1.34907e-05	0.000242833	18	0.00268381	Yes	Yes
Vagina	139	CD69	ENSG00000110848.8	12	0.00120356	0.0216641	18	0.0375556	Yes	No
Vagina	139	KLRF1	ENSG00000150045.11	12	0.00558348	0.100503	18	0.109232	No	No
Vagina	139	CLEC2B	ENSG00000110852.4	12	0.000729916	0.0131385	18	0.0288717	Yes	No
Vagina	139	CLEC2A	ENSG00000188393.8	12	0.005096	0.091728	18	0.100877	No	No
Vagina	139	CLEC12A	ENSG00000172322.13	12	7.87241e-16	1.41703e-14	18	1.96648e-12	Yes	Yes
Vagina	139	CLEC12B	ENSG00000256660.5	12	8.11399e-06	0.000146052	18	0.00183754	Yes	Yes
Vagina	139	CLEC9A	ENSG00000197992.6	12	0.00143799	0.0273219	19	0.0426453	Yes	No
Vagina	139	CLEC1A	ENSG00000150048.10	12	0.000544083	0.0103376	19	0.0255419	Yes	No
Vagina	139	CLEC7A	ENSG00000172243.17	12	0.00110547	0.021004	19	0.0368929	Yes	No
Vagina	139	OLR1	ENSG00000173391.8	12	9.02069e-05	0.00180414	20	0.0101336	Yes	No
Vagina	139	GABARAPL1	ENSG00000139112.10	12	0.000228952	0.00457904	20	0.0169234	Yes	No
Vagina	139	KLRD1	ENSG00000134539.16	12	0.000612157	0.0122431	20	0.0279058	Yes	No
Vagina	139	RP11-277P12.10	ENSG00000256288.1	12	0.00115985	0.0220371	19	0.0378991	Yes	No
Vagina	139	KLRK1	ENSG00000213809.8	12	0.00123624	0.0234886	19	0.0392192	Yes	No
Vagina	139	KLRC4	ENSG00000183542.5	12	0.000473748	0.00852746	18	0.0231745	Yes	No
Vagina	139	KLRC3	ENSG00000205810.8	12	0.00609546	0.109718	18	0.117839	No	No
Vagina	139	KLRC2	ENSG00000205809.9	12	1.48581e-05	0.000267447	18	0.00287997	Yes	Yes
Vagina	139	KLRC1	ENSG00000134545.13	12	0.00124633	0.0224339	18	0.0382789	Yes	No
Vagina	139	EIF2S3L	ENSG00000180574.3	12	6.35038e-05	0.00120657	19	0.00801069	Yes	Yes
Vagina	139	RP11-291B21.2	ENSG00000256039.1	12	0.00027151	0.00515869	19	0.0179721	Yes	No
Vagina	139	MAGOHB	ENSG00000111196.9	12	0.00233077	0.0442846	19	0.058122	No	No
Vagina	139	STYK1	ENSG00000060140.8	12	0.00558035	0.106027	19	0.114394	No	No
Vagina	139	YBX3	ENSG00000060138.12	12	0.00292725	0.0526905	18	0.0655727	No	No
Vagina	139	PRH1	ENSG00000231887.6	12	2.01643e-14	3.62958e-13	18	3.72173e-11	Yes	Yes
Vagina	139	TAS2R10	ENSG00000121318.2	12	0.00288823	0.0519882	18	0.0649244	No	No
Vagina	139	PRR4	ENSG00000111215.11	12	1.10899e-14	2.21799e-13	20	2.36632e-11	Yes	Yes
Vagina	139	TAS2R13	ENSG00000212128.2	12	0.00063615	0.0114507	18	0.0269436	Yes	No
Vagina	139	TAS2R14	ENSG00000212127.5	12	1.72989e-07	3.11379e-06	18	7.53228e-05	Yes	Yes
Vagina	139	TAS2R20	ENSG00000255837.1	12	4.84918e-07	8.2436e-06	17	0.000170766	Yes	Yes
Vagina	139	TAS2R19	ENSG00000212124.2	12	0.00219539	0.0373217	17	0.0518425	No	No
Vagina	139	TAS2R31	ENSG00000256436.1	12	0.00148005	0.0251609	17	0.0406992	Yes	No
Vagina	139	TAS2R46	ENSG00000226761.3	12	0.00011233	0.00190961	17	0.0104401	Yes	No
Vagina	139	TAS2R43	ENSG00000255374.3	12	2.80331e-12	5.04596e-11	18	3.31435e-09	Yes	Yes
Vagina	139	TAS2R30	ENSG00000256188.3	12	0.00130457	0.0234823	18	0.0392181	Yes	No
Vagina	139	SMIM10L1	ENSG00000256537.4	12	0.00316483	0.053802	17	0.066512	No	No
Vagina	139	LINC01252	ENSG00000247157.6	12	9.63051e-09	1.63719e-07	17	5.50411e-06	Yes	Yes
Vagina	139	ETV6	ENSG00000139083.10	12	0.00106513	0.0191723	18	0.0350628	Yes	No
Vagina	139	BCL2L14	ENSG00000121380.12	12	0.000195137	0.00312219	16	0.013701	Yes	No
Vagina	139	LRP6	ENSG00000070018.8	12	0.00125537	0.0200858	16	0.0359647	Yes	No
Vagina	139	MANSC1	ENSG00000111261.13	12	0.00152976	0.0229463	15	0.0386942	Yes	No
Vagina	139	LOH12CR2	ENSG00000205791.3	12	0.00140504	0.0210756	15	0.036966	Yes	No
Vagina	139	BORCS5	ENSG00000165714.10	12	0.00131846	0.0210953	16	0.0369935	Yes	No
Vagina	139	DUSP16	ENSG00000111266.8	12	0.000120458	0.00192733	16	0.0104818	Yes	No
Vagina	139	RP11-253I19.3	ENSG00000255670.1	12	0.0016629	0.0249435	15	0.0405447	Yes	No
Vagina	139	CREBL2	ENSG00000111269.2	12	0.000491354	0.00786166	16	0.0223214	Yes	No
Vagina	139	RP11-180M15.6	ENSG00000275963.1	12	4.87055e-05	0.000730583	15	0.00582231	Yes	Yes
Vagina	139	GPR19	ENSG00000183150.7	12	0.00346607	0.055457	16	0.0679707	No	No
Vagina	139	CDKN1B	ENSG00000111276.10	12	0.000956434	0.0153029	16	0.0311396	Yes	No
Vagina	139	APOLD1	ENSG00000178878.12	12	0.000623037	0.00996859	16	0.0250839	Yes	No
Vagina	139	DDX47	ENSG00000213782.7	12	0.00113218	0.0181149	16	0.0340711	Yes	No
Vagina	139	GPRC5A	ENSG00000013588.7	12	0.000256482	0.00410372	16	0.0158889	Yes	No
Vagina	139	GPRC5D	ENSG00000111291.8	12	0.000537803	0.00860486	16	0.0232874	Yes	No
Vagina	139	HEBP1	ENSG00000013583.8	12	0.000165125	0.002642	16	0.0124567	Yes	No
Vagina	139	RP11-377D9.3	ENSG00000255621.1	12	0.00114911	0.0183858	16	0.0343482	Yes	No
Vagina	139	FAM234B	ENSG00000084444.13	12	0.00231783	0.0394031	17	0.0536533	No	No
Vagina	139	GSG1	ENSG00000111305.18	12	0.00159614	0.0255383	16	0.0410621	Yes	No
Vagina	139	EMP1	ENSG00000134531.9	12	0.00288938	0.04623	16	0.0597945	No	No
Vagina	139	LINC01559	ENSG00000180861.9	12	2.08791e-08	3.13186e-07	15	1.00356e-05	Yes	Yes
Vagina	139	ATF7IP	ENSG00000171681.12	12	0.00229106	0.036657	16	0.0512676	No	No
Vagina	139	PLBD1	ENSG00000121316.10	12	0.00232959	0.0349439	15	0.0496276	Yes	No
Vagina	139	GUCY2C	ENSG00000070019.4	12	0.0103431	0.144803	14	0.150962	No	No
Vagina	139	HIST4H4	ENSG00000197837.3	12	0.00321495	0.0417943	13	0.0557409	No	No
Vagina	139	H2AFJ	ENSG00000246705.4	12	0.0022142	0.0287846	13	0.0439981	Yes	No
Vagina	139	WBP11	ENSG00000084463.7	12	0.000237726	0.00309044	13	0.0136174	Yes	No
Vagina	139	C12orf60	ENSG00000182993.3	12	2.83253e-05	0.00036823	13	0.00363834	Yes	Yes
Vagina	139	SMCO3	ENSG00000179256.2	12	0.000846381	0.011003	13	0.0263879	Yes	No
Vagina	139	ART4	ENSG00000111339.10	12	0.0148918	0.193594	13	0.197794	No	No
Vagina	139	MGP	ENSG00000111341.9	12	0.00292796	0.0351356	12	0.0497887	Yes	No
Vagina	139	ERP27	ENSG00000139055.6	12	2.74159e-09	3.28991e-08	12	1.26611e-06	Yes	Yes
Vagina	139	ARHGDIB	ENSG00000111348.8	12	0.00415807	0.0498968	12	0.0630784	No	No
Vagina	139	LINC01489	ENSG00000255727.1	12	0.00843797	0.101256	12	0.109934	No	No
Vagina	139	RERG	ENSG00000134533.6	12	0.000283458	0.00396841	14	0.0156023	Yes	No
Vagina	139	PTPRO	ENSG00000151490.13	12	0.00542688	0.0705495	13	0.0815796	No	No
Vagina	139	EPS8	ENSG00000151491.12	12	0.00571812	0.0800537	14	0.0900727	No	No
Vagina	139	STRAP	ENSG00000023734.10	12	0.00120828	0.0144994	12	0.030359	Yes	No
Vagina	139	DERA	ENSG00000023697.12	12	0.000142429	0.00170914	12	0.0098449	Yes	Yes
Vagina	139	MGST1	ENSG00000008394.12	12	5.19557e-05	0.000623468	12	0.00523061	Yes	Yes
Vagina	139	LMO3	ENSG00000048540.14	12	0.00275259	0.0302785	11	0.0454486	Yes	No
Vagina	139	RERGL	ENSG00000111404.6	12	0.00046707	0.00747311	16	0.0216933	Yes	No
Vagina	139	PIK3C2G	ENSG00000139144.9	12	0.00159601	0.0271322	17	0.0424678	Yes	No
Vagina	139	PLEKHA5	ENSG00000052126.14	12	0.00702454	0.119417	17	0.126956	No	No
Vagina	139	AEBP2	ENSG00000139154.14	12	0.00234813	0.0422663	18	0.0562078	No	No
Vagina	139	PDE3A	ENSG00000172572.6	12	0.00150824	0.0346896	23	0.049412	Yes	No
Vagina	139	SLCO1C1	ENSG00000139155.8	12	1.6764e-07	3.3528e-06	20	8.04716e-05	Yes	Yes
Vagina	139	PYROXD1	ENSG00000121350.15	12	0.000193823	0.00329499	17	0.0141728	Yes	No
Vagina	139	RECQL	ENSG00000004700.15	12	0.00185792	0.0315846	17	0.0466339	Yes	No
Vagina	139	GOLT1B	ENSG00000111711.9	12	0.00210325	0.0357553	17	0.0504352	No	No
Vagina	139	SPX	ENSG00000134548.9	12	0.00177677	0.030205	17	0.045369	Yes	No
Vagina	139	GYS2	ENSG00000111713.2	12	0.00144558	0.0245748	17	0.0402144	Yes	No
Vagina	139	LDHB	ENSG00000111716.12	12	0.00770339	0.130958	17	0.137922	No	No
Vagina	139	KCNJ8	ENSG00000121361.3	12	0.00932957	0.139944	15	0.146259	No	No
Vagina	139	ABCC9	ENSG00000069431.11	12	0.000295752	0.00473203	16	0.0172288	Yes	No
Vagina	139	CMAS	ENSG00000111726.12	12	0.000624907	0.00812378	13	0.0226908	Yes	No
Vagina	139	ST8SIA1	ENSG00000111728.10	12	0.000359449	0.00539173	15	0.0183922	Yes	No
Vagina	139	C2CD5	ENSG00000111731.12	12	0.000928054	0.0111366	12	0.0265182	Yes	No
Vagina	139	RP11-359J14.2	ENSG00000256973.1	12	0.00808818	0.0889699	11	0.0983069	No	No
Vagina	139	ETNK1	ENSG00000139163.15	12	0.0124513	0.136964	11	0.143487	No	No
Vagina	139	SOX5	ENSG00000134532.15	12	0.000211722	0.00338755	16	0.0143965	Yes	No
Vagina	139	RP11-444D3.1	ENSG00000255864.5	12	7.81015e-05	0.00140583	18	0.00874532	Yes	Yes
Vagina	139	BCAT1	ENSG00000060982.14	12	0.00165035	0.028056	17	0.0433258	Yes	No
Vagina	139	LRMP	ENSG00000118308.15	12	0.000596118	0.010134	17	0.0252864	Yes	No
Vagina	139	CASC1	ENSG00000118307.18	12	0.000135193	0.00229827	17	0.0115314	Yes	No
Vagina	139	ETFRF1	ENSG00000205707.10	12	0.00580321	0.0928514	16	0.101967	No	No
Vagina	139	KRAS	ENSG00000133703.11	12	0.00233577	0.0397081	17	0.0538892	No	No
Vagina	139	RP11-707G18.1	ENSG00000278743.1	12	0.000844491	0.0135119	16	0.0292791	Yes	No
Vagina	139	RASSF8	ENSG00000123094.15	12	0.000369196	0.00664553	18	0.0204665	Yes	No
Vagina	139	BHLHE41	ENSG00000123095.5	12	0.00148877	0.0238204	16	0.0395442	Yes	No
Vagina	139	SSPN	ENSG00000123096.11	12	0.00605607	0.109009	18	0.117187	No	No
Vagina	139	ITPR2	ENSG00000123104.11	12	0.00122654	0.0245308	20	0.0401591	Yes	No
Vagina	139	INTS13	ENSG00000064102.14	12	0.00461077	0.0737724	16	0.084499	No	No
Vagina	139	FGFR1OP2	ENSG00000111790.13	12	0.00290801	0.0465282	16	0.0600539	No	No
Vagina	139	TM7SF3	ENSG00000064115.10	12	0.00341978	0.0581363	17	0.0703878	No	No
Vagina	139	MED21	ENSG00000152944.8	12	7.52331e-07	1.27896e-05	17	0.00024927	Yes	Yes
Vagina	139	RP11-582E3.6	ENSG00000275764.1	12	0.00750677	0.120108	16	0.127617	No	No
Vagina	139	C12orf71	ENSG00000214700.5	12	0.000673805	0.0114547	17	0.0269495	Yes	No
Vagina	139	STK38L	ENSG00000211455.7	12	0.00290248	0.0493422	17	0.0626132	No	No
Vagina	139	ARNTL2	ENSG00000029153.14	12	0.00158787	0.0269938	17	0.0423461	Yes	No
Vagina	139	SMCO2	ENSG00000165935.9	12	0.000221173	0.00375994	17	0.0151779	Yes	No
Vagina	139	PPFIBP1	ENSG00000110841.13	12	0.00412002	0.0741603	18	0.0847907	No	No
Vagina	139	REP15	ENSG00000174236.3	12	9.96042e-05	0.00159367	16	0.00944044	Yes	Yes
Vagina	139	MRPS35	ENSG00000061794.12	12	0.000387013	0.00619221	16	0.0197644	Yes	No
Vagina	139	MANSC4	ENSG00000205693.3	12	0.000180408	0.00288653	16	0.0130735	Yes	No
Vagina	139	KLHL42	ENSG00000087448.9	12	0.000490391	0.00784625	16	0.0223176	Yes	No
Vagina	139	PTHLH	ENSG00000087494.15	12	0.000593155	0.0100836	17	0.0252221	Yes	No
Vagina	139	CCDC91	ENSG00000123106.10	12	0.000801181	0.017626	22	0.0335488	Yes	No
Vagina	139	FAR2	ENSG00000064763.10	12	0.00305987	0.0734369	24	0.0841879	No	No
Vagina	139	ERGIC2	ENSG00000087502.17	12	0.0028725	0.0660675	23	0.0774621	No	No
Vagina	139	OVCH1	ENSG00000187950.8	12	0.005011	0.120264	24	0.127753	No	No
Vagina	139	TMTC1	ENSG00000133687.15	12	2.54845e-05	0.000637112	25	0.00530649	Yes	Yes
Vagina	139	IPO8	ENSG00000133704.9	12	0.00264407	0.0608136	23	0.0728051	No	No
Vagina	139	CAPRIN2	ENSG00000110888.17	12	0.00144012	0.0316827	22	0.046711	Yes	No
Vagina	139	LINC00941	ENSG00000235884.3	12	3.11995e-06	6.86389e-05	22	0.00100227	Yes	Yes
Vagina	139	TSPAN11	ENSG00000110900.14	12	0.00259533	0.0622879	24	0.0740657	No	No
Vagina	139	DDX11	ENSG00000013573.16	12	1.79954e-34	4.31891e-33	24	1.32857e-29	Yes	Yes
Vagina	139	OVOS2	ENSG00000177359.17	12	5.66992e-08	1.41748e-06	25	3.84406e-05	Yes	Yes
Vagina	139	FAM60A	ENSG00000139146.13	12	0.00183194	0.0421347	23	0.0560853	No	No
Vagina	139	DENND5B	ENSG00000170456.15	12	0.0039165	0.093996	24	0.102985	No	No
Vagina	139	ETFBKMT	ENSG00000139160.13	12	0.000996501	0.0229195	23	0.0386685	Yes	No
Vagina	139	AMN1	ENSG00000151743.10	12	0.00096889	0.0222845	23	0.0381261	Yes	No
Vagina	139	H3F3C	ENSG00000188375.4	12	0.000778932	0.0179154	23	0.0338519	Yes	No
Vagina	139	RP11-428G5.5	ENSG00000255760.1	12	0.00011764	0.00258809	22	0.0123051	Yes	No
Vagina	139	KIAA1551	ENSG00000174718.11	12	0.000533103	0.0117283	22	0.0273216	Yes	No
Vagina	139	RP11-50I19.2	ENSG00000276136.1	12	0.00403764	0.0888281	22	0.0981796	No	No
Vagina	139	BICD1	ENSG00000151746.13	12	7.18738e-06	0.000172497	24	0.00207819	Yes	Yes
Vagina	139	FGD4	ENSG00000139132.14	12	0.00116072	0.0278572	24	0.0431311	Yes	No
Vagina	139	DNM1L	ENSG00000087470.17	12	0.00297254	0.0653958	22	0.0768405	No	No
Vagina	139	YARS2	ENSG00000139131.12	12	0.00281057	0.0618326	22	0.0736873	No	No
Vagina	139	PKP2	ENSG00000057294.14	12	0.00444198	0.0977235	22	0.106531	No	No
Vagina	139	SYT10	ENSG00000110975.8	12	0.00110669	0.0188137	17	0.034707	Yes	No
Vagina	139	ALG10	ENSG00000139133.6	12	0.00577965	0.0693558	12	0.0804841	No	No
Vagina	139	ALG10B	ENSG00000175548.8	12	0.1257	1	13	1	No	No
Vagina	139	CPNE8	ENSG00000139117.13	12	0.000704795	0.00916233	13	0.0240144	Yes	No
Vagina	139	KIF21A	ENSG00000139116.18	12	0.00174668	0.0227068	13	0.0384985	Yes	No
Vagina	139	ABCD2	ENSG00000173208.3	12	0.00138203	0.0193484	14	0.0352183	Yes	No
Vagina	139	SLC2A13	ENSG00000151229.12	12	0.000506527	0.00810444	16	0.0226642	Yes	No
Vagina	139	AC079630.2	ENSG00000223914.1	12	4.34644e-07	6.08502e-06	14	0.000132913	Yes	Yes
Vagina	139	LRRK2	ENSG00000188906.14	12	0.0129088	0.206541	16	0.210301	No	No
Vagina	139	CNTN1	ENSG00000018236.14	12	0.00283637	0.0567273	20	0.0691146	No	No
Vagina	139	PDZRN4	ENSG00000165966.14	12	0.000119508	0.00239016	20	0.0117776	Yes	No
Vagina	139	GXYLT1	ENSG00000151233.10	12	0.00701266	0.126228	18	0.133405	No	No
Vagina	139	YAF2	ENSG00000015153.14	12	0.000132844	0.00252403	19	0.012132	Yes	No
Vagina	139	PPHLN1	ENSG00000134283.17	12	0.000479945	0.00911895	19	0.0239415	Yes	No
Vagina	139	ZCRB1	ENSG00000139168.7	12	0.00527827	0.0950088	18	0.103947	No	No
Vagina	139	PRICKLE1	ENSG00000139174.11	12	0.000730229	0.0138744	19	0.0297007	Yes	No
Vagina	139	PUS7L	ENSG00000129317.14	12	0.0139445	0.167334	12	0.17258	No	No
Vagina	139	IRAK4	ENSG00000198001.13	12	0.00106903	0.0128284	12	0.0285357	Yes	No
Vagina	139	TWF1	ENSG00000151239.13	12	0.000144443	0.00173332	12	0.00989161	Yes	Yes
Vagina	139	TMEM117	ENSG00000139173.9	12	0.00948806	0.132833	14	0.139626	No	No
Vagina	139	NELL2	ENSG00000184613.10	12	0.000173502	0.00173502	10	0.00989161	Yes	Yes
Vagina	139	DBX2	ENSG00000185610.6	12	0.00117955	0.0094364	8	0.0243796	Yes	No
Vagina	139	ANO6	ENSG00000177119.15	12	0.00557769	0.0613545	11	0.0732489	No	No
Vagina	139	RP11-352M15.2	ENSG00000273015.2	12	0.000336224	0.00336224	10	0.0143219	Yes	No
Vagina	139	ARID2	ENSG00000189079.15	12	0.0186716	0.205388	11	0.209184	No	No
Vagina	139	SCAF11	ENSG00000139218.17	12	0.0044901	0.044901	10	0.0586426	No	No
Vagina	139	SLC38A1	ENSG00000111371.15	12	0.00163636	0.0179999	11	0.0339577	Yes	No
Vagina	139	SLC38A2	ENSG00000134294.13	12	0.00529708	0.0635649	12	0.0752311	No	No
Vagina	139	RP11-96H19.1	ENSG00000257261.5	12	1.74553e-07	2.79285e-06	16	6.89139e-05	Yes	Yes
Vagina	139	RP11-474P2.4	ENSG00000257496.1	12	0.00213343	0.0256012	12	0.041103	Yes	No
Vagina	139	RP11-474P2.6	ENSG00000275481.1	12	0.00556208	0.066745	12	0.0780779	No	No
Vagina	139	RP11-446N19.1	ENSG00000272369.1	12	4.65958e-07	6.52342e-06	14	0.000140493	Yes	Yes
Vagina	139	SLC38A4	ENSG00000139209.15	12	0.00428898	0.0600457	14	0.072162	No	No
Vagina	139	RP11-618L22.1	ENSG00000274723.1	12	0.00187507	0.0281261	15	0.0433829	Yes	No
Vagina	139	AMIGO2	ENSG00000139211.6	12	0.00240382	0.0360573	15	0.0507209	No	No
Vagina	139	PCED1B	ENSG00000179715.12	12	0.00102194	0.016351	16	0.0322219	Yes	No
Vagina	139	RP11-493L12.4	ENSG00000258181.1	12	6.00427e-05	0.00090064	15	0.00669477	Yes	Yes
Vagina	139	RPAP3	ENSG00000005175.9	12	0.00437232	0.0743294	17	0.0849052	No	No
Vagina	139	ENDOU	ENSG00000111405.8	12	0.00434393	0.0738468	17	0.0845528	No	No
Vagina	139	RP1-197B17.4	ENSG00000274902.1	12	0.00460954	0.0783621	17	0.0886123	No	No
Vagina	139	RAPGEF3	ENSG00000079337.15	12	3.82358e-05	0.000650009	17	0.00536308	Yes	Yes
Vagina	139	SLC48A1	ENSG00000211584.13	12	0.00141423	0.0240418	17	0.0397368	Yes	No
Vagina	139	HDAC7	ENSG00000061273.17	12	0.000299911	0.00509848	17	0.0178918	Yes	No
Vagina	139	VDR	ENSG00000111424.10	12	0.000609447	0.0103606	17	0.0255752	Yes	No
Vagina	139	RP11-89H19.2	ENSG00000278385.1	12	0.000940785	0.0150526	16	0.030921	Yes	No
Vagina	139	TMEM106C	ENSG00000134291.11	12	8.10337e-05	0.00137757	17	0.00863357	Yes	Yes
Vagina	139	RP1-228P16.8	ENSG00000276814.1	12	0.0177342	0.283748	16	0.285947	No	No
Vagina	139	SENP1	ENSG00000079387.13	12	0.00105962	0.0169539	16	0.0328316	Yes	No
Vagina	139	PFKM	ENSG00000152556.15	12	0.00059992	0.00959873	16	0.0245955	Yes	No
Vagina	139	ASB8	ENSG00000177981.10	12	0.000570751	0.00913201	16	0.0239587	Yes	No
Vagina	139	CCDC184	ENSG00000177875.4	12	0.00833463	0.133354	16	0.140142	No	No
Vagina	139	RP11-370I10.12	ENSG00000269514.1	12	0.00794681	0.127149	16	0.134267	No	No
Vagina	139	OR10AD1	ENSG00000172640.3	12	0.00431996	0.0647994	15	0.0763487	No	No
Vagina	139	H1FNT	ENSG00000187166.1	12	0.0100154	0.150232	15	0.156128	No	No
Vagina	139	ZNF641	ENSG00000167528.12	12	0.000240117	0.00360176	15	0.0148753	Yes	No
Vagina	139	RP11-370I10.11	ENSG00000273765.1	12	0.00225227	0.0315318	14	0.0465884	Yes	No
Vagina	139	C12orf54	ENSG00000177627.9	12	0.0016173	0.0210249	13	0.0369155	Yes	No
Vagina	139	KANSL2	ENSG00000139620.12	12	5.37544e-08	6.45052e-07	12	1.9141e-05	Yes	Yes
Vagina	139	CCNT1	ENSG00000129315.10	12	0.00718394	0.0862073	12	0.0957415	No	No
Vagina	139	ADCY6	ENSG00000174233.11	12	0.00322698	0.0387237	12	0.0530849	No	No
Vagina	139	CACNB3	ENSG00000167535.7	12	0.00123675	0.014841	12	0.0306638	Yes	No
Vagina	139	DDX23	ENSG00000174243.9	12	0.00608565	0.0730278	12	0.0838335	No	No
Vagina	139	RND1	ENSG00000172602.9	12	0.0030081	0.0360972	12	0.0507503	No	No
Vagina	139	CCDC65	ENSG00000139537.10	12	2.82143e-06	3.38571e-05	12	0.000568609	Yes	Yes
Vagina	139	FKBP11	ENSG00000134285.10	12	0.00531957	0.0638348	12	0.0754482	No	No
Vagina	139	ARF3	ENSG00000134287.9	12	0.00280053	0.0336063	12	0.0484436	Yes	No
Vagina	139	WNT10B	ENSG00000169884.13	12	0.00950575	0.114069	12	0.12193	No	No
Vagina	139	WNT1	ENSG00000125084.11	12	0.000467913	0.00514704	11	0.0179447	Yes	No
Vagina	139	DDN	ENSG00000181418.7	12	0.021858	0.240438	11	0.243351	No	No
Vagina	139	PRKAG1	ENSG00000181929.11	12	0.00718912	0.0790804	11	0.0892286	No	No
Vagina	139	KMT2D	ENSG00000167548.14	12	0.000918655	0.0101052	11	0.0252515	Yes	No
Vagina	139	RHEBL1	ENSG00000167550.10	12	0.00405199	0.0445718	11	0.058349	No	No
Vagina	139	DHH	ENSG00000139549.2	12	0.00360625	0.0396687	11	0.0538652	No	No
Vagina	139	LMBR1L	ENSG00000139636.15	12	0.00150067	0.0165073	11	0.0323548	Yes	No
Vagina	139	TUBA1B	ENSG00000123416.15	12	0.000394195	0.00433615	11	0.0164208	Yes	No
Vagina	139	TUBA1A	ENSG00000167552.13	12	0.00272711	0.0272711	10	0.0426056	Yes	No
Vagina	139	TUBA1C	ENSG00000167553.15	12	0.0043299	0.0476289	11	0.0610859	No	No
Vagina	139	PRPH	ENSG00000135406.13	12	0.00694816	0.0694816	10	0.0805997	No	No
Vagina	139	TROAP	ENSG00000135451.12	12	0.00235119	0.0235119	10	0.0392359	Yes	No
Vagina	139	C1QL4	ENSG00000186897.4	12	0.00126889	0.0126889	10	0.0284085	Yes	No
Vagina	139	DNAJC22	ENSG00000178401.14	12	0.0105846	0.105846	10	0.114212	No	No
Vagina	139	SPATS2	ENSG00000123352.17	12	0.00163733	0.0163733	10	0.0322407	Yes	No
Vagina	139	KCNH3	ENSG00000135519.6	12	0.00543342	0.0489008	9	0.0622157	No	No
Vagina	139	MCRS1	ENSG00000187778.13	12	0.00662665	0.0596399	9	0.0717771	No	No
Vagina	139	PRPF40B	ENSG00000110844.13	12	0.00551446	0.0496301	9	0.0628512	No	No
Vagina	139	FAM186B	ENSG00000135436.8	12	0.00574007	0.0516606	9	0.0646366	No	No
Vagina	139	FMNL3	ENSG00000161791.13	12	0.00838491	0.0754642	9	0.0860311	No	No
Vagina	139	TMBIM6	ENSG00000139644.12	12	0.0303772	0.243018	8	0.245828	No	No
Vagina	139	NCKAP5L	ENSG00000167566.16	12	0.00319026	0.0255221	8	0.041044	Yes	No
Vagina	139	BCDIN3D	ENSG00000186666.5	12	1.81402e-05	0.000145122	8	0.00182834	Yes	Yes
Vagina	139	FAIM2	ENSG00000135472.8	12	0.000110497	0.000994469	9	0.00708958	Yes	Yes
Vagina	139	AQP5	ENSG00000161798.6	12	0.0021294	0.0170352	8	0.032913	Yes	No
Vagina	139	AQP6	ENSG00000086159.12	12	0.00202667	0.0162133	8	0.0320739	Yes	No
Vagina	139	RACGAP1	ENSG00000161800.12	12	0.00569832	0.0512849	9	0.0642916	No	No
Vagina	139	ASIC1	ENSG00000110881.11	12	0.00291193	0.0262074	9	0.0416749	Yes	No
Vagina	139	SMARCD1	ENSG00000066117.14	12	0.00497962	0.0448165	9	0.0585659	No	No
Vagina	139	GPD1	ENSG00000167588.12	12	0.0013224	0.0119016	9	0.0275548	Yes	No
Vagina	139	COX14	ENSG00000178449.8	12	0.0031372	0.0282348	9	0.0434746	Yes	No
Vagina	139	CERS5	ENSG00000139624.12	12	0.00276384	0.0248746	9	0.0404931	Yes	No
Vagina	139	LIMA1	ENSG00000050405.13	12	0.000988406	0.00988406	10	0.0249733	Yes	No
Vagina	139	FAM186A	ENSG00000185958.9	12	0.000209684	0.00209684	10	0.0110119	Yes	No
Vagina	139	LARP4	ENSG00000161813.21	12	0.000875299	0.00875299	10	0.0234953	Yes	No
Vagina	139	DIP2B	ENSG00000066084.12	12	0.00443825	0.0488208	11	0.0621566	No	No
Vagina	139	ATF1	ENSG00000123268.8	12	0.0077379	0.077379	10	0.0877587	No	No
Vagina	139	TMPRSS12	ENSG00000186452.10	12	0.00464293	0.0464293	10	0.0599589	No	No
Vagina	139	METTL7A	ENSG00000185432.11	12	0.00243103	0.0243103	10	0.0399906	Yes	No
Vagina	139	RP11-407N8.6	ENSG00000274156.1	12	0.00773407	0.0773407	10	0.0877262	No	No
Vagina	139	SLC11A2	ENSG00000110911.14	12	0.000905679	0.00905679	10	0.0238951	Yes	No
Vagina	139	LETMD1	ENSG00000050426.15	12	0.00024207	0.0024207	10	0.0118366	Yes	No
Vagina	139	CSRNP2	ENSG00000110925.6	12	0.016035	0.16035	10	0.16584	No	No
Vagina	139	TFCP2	ENSG00000135457.9	12	0.00531352	0.0584487	11	0.0706614	No	No
Vagina	139	POU6F1	ENSG00000184271.16	12	0.003172	0.034892	11	0.049592	Yes	No
Vagina	139	DAZAP2	ENSG00000183283.15	12	0.00390735	0.0429808	11	0.0568794	No	No
Vagina	139	SMAGP	ENSG00000170545.16	12	0.000701326	0.00771458	11	0.0221386	Yes	No
Vagina	139	BIN2	ENSG00000110934.10	12	0.0014866	0.0178391	12	0.0337492	Yes	No
Vagina	139	GALNT6	ENSG00000139629.15	12	0.00158199	0.0205659	13	0.0365197	Yes	No
Vagina	139	SLC4A8	ENSG00000050438.16	12	0.00360189	0.0504265	14	0.0635218	No	No
Vagina	139	SCN8A	ENSG00000196876.15	12	0.000675537	0.0114841	17	0.0269947	Yes	No
Vagina	139	RP11-923I11.4	ENSG00000260473.2	12	0.000711665	0.0120983	17	0.0277493	Yes	No
Vagina	139	FIGNL2	ENSG00000261308.2	12	1.14234e-05	0.000194199	17	0.00227576	Yes	Yes
Vagina	139	RP11-923I11.5	ENSG00000259887.1	12	0.00721181	0.122601	17	0.129936	No	No
Vagina	139	ANKRD33	ENSG00000167612.12	12	0.0018836	0.0320212	17	0.0470226	Yes	No
Vagina	139	ACVRL1	ENSG00000139567.12	12	0.00163764	0.0278398	17	0.0431218	Yes	No
Vagina	139	ACVR1B	ENSG00000135503.12	12	0.00460249	0.0782424	17	0.0885094	No	No
Vagina	139	GRASP	ENSG00000161835.10	12	0.00540489	0.0918831	17	0.10103	No	No
Vagina	139	NR4A1	ENSG00000123358.19	12	0.000488015	0.00829625	17	0.0229056	Yes	No
Vagina	139	RP11-1100L3.8	ENSG00000259884.1	12	0.000352021	0.00598436	17	0.0193948	Yes	No
Vagina	139	ATG101	ENSG00000123395.14	12	0.000527353	0.00843765	16	0.023078	Yes	No
Vagina	139	LINC00592	ENSG00000258279.3	12	7.13986e-05	0.00121378	17	0.00803991	Yes	Yes
Vagina	139	KRT80	ENSG00000167767.13	12	0.000495544	0.0079287	16	0.0223864	Yes	No
Vagina	139	KRT7	ENSG00000135480.15	12	0.000452528	0.00724044	16	0.0213443	Yes	No
Vagina	139	KRT86	ENSG00000170442.11	12	1.60371e-05	0.000256593	16	0.00279406	Yes	Yes
Vagina	139	KRT81	ENSG00000205426.10	12	0.00152522	0.0244036	16	0.040037	Yes	No
Vagina	139	KRT85	ENSG00000135443.8	12	0.0018722	0.0299552	16	0.0451149	Yes	No
Vagina	139	KRT84	ENSG00000161849.3	12	0.00254214	0.0406742	16	0.0547533	No	No
Vagina	139	KRT75	ENSG00000170454.5	12	0.000302999	0.00484799	16	0.0174594	Yes	No
Vagina	139	KRT6B	ENSG00000185479.5	12	0.000952146	0.0152343	16	0.0311	Yes	No
Vagina	139	KRT6C	ENSG00000170465.9	12	5.19089e-05	0.000830543	16	0.00631877	Yes	Yes
Vagina	139	KRT6A	ENSG00000205420.10	12	0.000487324	0.00779719	16	0.0222316	Yes	No
Vagina	139	KRT5	ENSG00000186081.11	12	0.0013532	0.0216511	16	0.0375366	Yes	No
Vagina	139	KRT71	ENSG00000139648.6	12	0.00836329	0.133813	16	0.140568	No	No
Vagina	139	KRT74	ENSG00000170484.9	12	0.00257578	0.0412125	16	0.0552604	No	No
Vagina	139	KRT72	ENSG00000170486.10	12	0.00855473	0.136876	16	0.14341	No	No
Vagina	139	KRT73	ENSG00000186049.8	12	0.000236423	0.00378277	16	0.0152285	Yes	No
Vagina	139	KRT2	ENSG00000172867.3	12	0.00214883	0.0343813	16	0.0491347	Yes	No
Vagina	139	KRT1	ENSG00000167768.4	12	0.000333143	0.00533028	16	0.0182741	Yes	No
Vagina	139	KRT77	ENSG00000189182.9	12	0.000508176	0.00813082	16	0.0227036	Yes	No
Vagina	139	KRT76	ENSG00000185069.2	12	0.00468655	0.0796714	17	0.0897409	No	No
Vagina	139	KRT3	ENSG00000186442.7	12	0.00283918	0.0482661	17	0.0616461	No	No
Vagina	139	KRT4	ENSG00000170477.12	12	0.00070976	0.0120659	17	0.0276991	Yes	No
Vagina	139	KRT79	ENSG00000185640.5	12	0.00166328	0.0282757	17	0.0435303	Yes	No
Vagina	139	KRT78	ENSG00000170423.12	12	0.00238904	0.0406137	17	0.0546999	No	No
Vagina	139	KRT8	ENSG00000170421.12	12	0.000481317	0.00818239	17	0.0227615	Yes	No
Vagina	139	KRT18	ENSG00000111057.10	12	0.000552315	0.00938935	17	0.0243177	Yes	No
Vagina	139	EIF4B	ENSG00000063046.17	12	2.50056e-05	0.000425095	17	0.004036	Yes	Yes
Vagina	139	TNS2	ENSG00000111077.17	12	0.00363966	0.0618742	17	0.0737109	No	No
Vagina	139	SPRYD3	ENSG00000167778.8	12	0.0027153	0.0461602	17	0.0597448	No	No
Vagina	139	IGFBP6	ENSG00000167779.7	12	0.000171475	0.00291507	17	0.0131581	Yes	No
Vagina	139	SOAT2	ENSG00000167780.11	12	0.000719047	0.0122238	17	0.0278984	Yes	No
Vagina	139	CSAD	ENSG00000139631.18	12	0.000164916	0.00280358	17	0.0128615	Yes	No
Vagina	139	ZNF740	ENSG00000139651.10	12	3.24117e-05	0.000550999	17	0.00483355	Yes	Yes
Vagina	139	ITGB7	ENSG00000139626.15	12	0.000763131	0.0129732	17	0.0287235	Yes	No
Vagina	139	RARG	ENSG00000172819.16	12	0.00166908	0.0283743	17	0.0436239	Yes	No
Vagina	139	MFSD5	ENSG00000182544.8	12	0.00105579	0.0168926	16	0.0327818	Yes	No
Vagina	139	ESPL1	ENSG00000135476.11	12	3.35575e-08	5.36921e-07	16	1.61137e-05	Yes	Yes
Vagina	139	PFDN5	ENSG00000123349.13	12	0.000103231	0.00165169	16	0.00965108	Yes	Yes
Vagina	139	C12orf10	ENSG00000139637.13	12	0.000575989	0.00921583	16	0.0240862	Yes	No
Vagina	139	AAAS	ENSG00000094914.12	12	0.0036001	0.0576016	16	0.0699213	No	No
Vagina	139	SP7	ENSG00000170374.5	12	0.000172755	0.00259133	15	0.0123141	Yes	No
Vagina	139	SP1	ENSG00000185591.9	12	0.000242629	0.00363944	15	0.0149706	Yes	No
Vagina	139	AMHR2	ENSG00000135409.10	12	0.000232859	0.00326003	14	0.0140849	Yes	No
Vagina	139	PRR13	ENSG00000205352.10	12	0.00191466	0.0268053	14	0.0421974	Yes	No
Vagina	139	PCBP2	ENSG00000197111.15	12	0.00219176	0.0306846	14	0.0457881	Yes	No
Vagina	139	MAP3K12	ENSG00000139625.12	12	0.00121453	0.0170034	14	0.0328929	Yes	No
Vagina	139	TARBP2	ENSG00000139546.10	12	0.00966635	0.125663	13	0.132855	No	No
Vagina	139	NPFF	ENSG00000139574.8	12	3.55036e-05	0.000461547	13	0.00427649	Yes	Yes
Vagina	139	ATF7	ENSG00000170653.18	12	0.00372382	0.0521335	14	0.0650719	No	No
Vagina	139	ATP5G2	ENSG00000135390.17	12	2.28557e-10	2.97124e-09	13	1.42073e-07	Yes	Yes
Vagina	139	CALCOCO1	ENSG00000012822.15	12	0.00244452	0.0293342	12	0.0445257	Yes	No
Vagina	139	HOXC13	ENSG00000123364.4	12	0.00157004	0.0188405	12	0.0347255	Yes	No
Vagina	139	HOXC11	ENSG00000123388.4	12	0.01509	0.18108	12	0.18576	No	No
Vagina	139	HOXC10	ENSG00000180818.4	12	0.000598936	0.00778616	13	0.0222274	Yes	No
Vagina	139	HOXC6	ENSG00000197757.7	12	0.00195742	0.0254465	13	0.0409581	Yes	No
Vagina	139	HOXC9	ENSG00000180806.4	12	0.00369513	0.0480366	13	0.0614359	No	No
Vagina	139	HOXC8	ENSG00000037965.5	12	0.000158489	0.00206036	13	0.0108932	Yes	No
Vagina	139	AC012531.25	ENSG00000260597.1	12	0.00297107	0.0386239	13	0.0529905	No	No
Vagina	139	HOXC5	ENSG00000172789.3	12	0.00556485	0.0723431	13	0.0831974	No	No
Vagina	139	HOXC4	ENSG00000198353.7	12	0.000304919	0.00396394	13	0.0156023	Yes	No
Vagina	139	FLJ12825	ENSG00000248265.1	12	5.92363e-13	7.70072e-12	13	6.1001e-10	Yes	Yes
Vagina	139	RP11-834C11.4	ENSG00000250742.2	12	2.28997e-08	2.97696e-07	13	9.55783e-06	Yes	Yes
Vagina	139	SMUG1	ENSG00000123415.15	12	0.00775235	0.100781	13	0.109476	No	No
Vagina	139	RP11-834C11.15	ENSG00000283073.1	12	0.0039007	0.0507091	13	0.0637587	No	No
Vagina	139	RP11-834C11.11	ENSG00000260470.1	12	0.000637088	0.00828215	13	0.0228872	Yes	No
Vagina	139	RP11-834C11.10	ENSG00000257534.1	12	7.73207e-05	0.00100517	13	0.00714496	Yes	Yes
Vagina	139	CBX5	ENSG00000094916.15	12	0.00383759	0.0537263	14	0.0664562	No	No
Vagina	139	HNRNPA1	ENSG00000135486.17	12	0.00168194	0.0235472	14	0.0392505	Yes	No
Vagina	139	NFE2	ENSG00000123405.13	12	0.00282467	0.0395454	14	0.0537593	No	No
Vagina	139	COPZ1	ENSG00000111481.9	12	0.0010264	0.0143696	14	0.0302313	Yes	No
Vagina	139	GPR84	ENSG00000139572.3	12	0.00283816	0.0397342	14	0.0538969	No	No
Vagina	139	ZNF385A	ENSG00000161642.17	12	0.00578837	0.0810371	14	0.0909463	No	No
Vagina	139	ITGA5	ENSG00000161638.10	12	0.00675585	0.101338	15	0.109987	No	No
Vagina	139	GTSF1	ENSG00000170627.10	12	0.00271804	0.0407706	15	0.0548228	No	No
Vagina	139	NCKAP1L	ENSG00000123338.12	12	0.0056636	0.0906175	16	0.0998345	No	No
Vagina	139	PDE1B	ENSG00000123360.11	12	0.000331573	0.00530516	16	0.0182409	Yes	No
Vagina	139	PPP1R1A	ENSG00000135447.16	12	0.000230731	0.0036917	16	0.0150781	Yes	No
Vagina	139	DCD	ENSG00000161634.11	12	0.000531834	0.00850934	16	0.023162	Yes	No
Vagina	139	MUCL1	ENSG00000172551.10	12	0.0013796	0.020694	15	0.0366413	Yes	No
Vagina	139	TESPA1	ENSG00000135426.15	12	0.0198642	0.278098	14	0.280331	No	No
Vagina	139	METTL7B	ENSG00000170439.6	12	0.009818	0.117816	12	0.12542	No	No
Vagina	139	ITGA7	ENSG00000135424.15	12	0.00414825	0.049779	12	0.0629749	No	No
Vagina	139	BLOC1S1	ENSG00000135441.7	12	0.00432631	0.0519157	12	0.0648549	No	No
Vagina	139	RDH5	ENSG00000135437.9	12	3.38733e-05	0.00040648	12	0.0039075	Yes	Yes
Vagina	139	CD63	ENSG00000135404.11	12	0.0110218	0.132261	12	0.139103	No	No
Vagina	139	GDF11	ENSG00000135414.9	12	0.00190341	0.0228409	12	0.0386093	Yes	No
Vagina	139	SARNP	ENSG00000205323.8	12	0.0146015	0.175218	12	0.180137	No	No
Vagina	139	ORMDL2	ENSG00000123353.9	12	0.00451367	0.0541641	12	0.0667985	No	No
Vagina	139	DNAJC14	ENSG00000135392.15	12	0.00925472	0.111057	12	0.119076	No	No
Vagina	139	MMP19	ENSG00000123342.15	12	4.24754e-05	0.000509705	12	0.00458685	Yes	Yes
Vagina	139	PYM1	ENSG00000170473.16	12	0.00452715	0.0543258	12	0.0669531	No	No
Vagina	139	DGKA	ENSG00000065357.19	12	0.00192069	0.0230483	12	0.038807	Yes	No
Vagina	139	PMEL	ENSG00000185664.14	12	1.68373e-06	1.8521e-05	11	0.00034082	Yes	Yes
Vagina	139	CDK2	ENSG00000123374.10	12	0.0022558	0.0248138	11	0.0404473	Yes	No
Vagina	139	RAB5B	ENSG00000111540.15	12	0.00119089	0.0130998	11	0.028835	Yes	No
Vagina	139	SUOX	ENSG00000139531.12	12	0.00280875	0.0308963	11	0.0459918	Yes	No
Vagina	139	IKZF4	ENSG00000123411.14	12	0.00219892	0.0241882	11	0.0398893	Yes	No
Vagina	139	RPS26	ENSG00000197728.9	12	1.82184e-25	2.00402e-24	11	1.15588e-21	Yes	Yes
Vagina	139	ERBB3	ENSG00000065361.14	12	6.68919e-05	0.000735811	11	0.0058525	Yes	Yes
Vagina	139	PA2G4	ENSG00000170515.13	12	0.0166388	0.183026	11	0.187612	No	No
Vagina	139	RPL41	ENSG00000229117.8	12	0.00463663	0.0463663	10	0.0599036	No	No
Vagina	139	ZC3H10	ENSG00000135482.6	12	0.00939666	0.0939666	10	0.102959	No	No
Vagina	139	ESYT1	ENSG00000139641.12	12	0.00126416	0.0126416	10	0.028361	Yes	No
Vagina	139	MYL6B	ENSG00000196465.10	12	0.00868751	0.0868751	10	0.0963788	No	No
Vagina	139	MYL6	ENSG00000092841.18	12	0.000556499	0.00556499	10	0.0186921	Yes	No
Vagina	139	SMARCC2	ENSG00000139613.11	12	0.0124061	0.124061	10	0.131341	No	No
Vagina	139	RNF41	ENSG00000181852.17	12	0.0139019	0.125117	9	0.132329	No	No
Vagina	139	NABP2	ENSG00000139579.12	12	0.000583867	0.00525481	9	0.0181388	Yes	No
Vagina	139	SLC39A5	ENSG00000139540.11	12	4.6426e-05	0.000417834	9	0.00398757	Yes	Yes
Vagina	139	ANKRD52	ENSG00000139645.9	12	0.00640818	0.0576736	9	0.0699856	No	No
Vagina	139	COQ10A	ENSG00000135469.13	12	0.00129098	0.0116188	9	0.0271352	Yes	No
Vagina	139	CS	ENSG00000062485.18	12	0.00253334	0.0228001	9	0.038565	Yes	No
Vagina	139	CNPY2	ENSG00000257727.5	12	0.00744478	0.0670031	9	0.0783102	No	No
Vagina	139	PAN2	ENSG00000135473.14	12	0.000701196	0.00631076	9	0.0199312	Yes	No
Vagina	139	IL23A	ENSG00000110944.8	12	0.00125996	0.0113396	9	0.026795	Yes	No
Vagina	139	STAT2	ENSG00000170581.13	12	0.000510607	0.00459546	9	0.0169569	Yes	No
Vagina	139	TIMELESS	ENSG00000111602.11	12	0.0120076	0.108068	9	0.116311	No	No
Vagina	139	SPRYD4	ENSG00000176422.13	12	0.0137527	0.110021	8	0.11811	No	No
Vagina	139	GLS2	ENSG00000135423.12	12	0.000531461	0.00425169	8	0.0162504	Yes	No
Vagina	139	RBMS2	ENSG00000076067.12	12	0.000581262	0.0046501	8	0.017097	Yes	No
Vagina	139	BAZ2A	ENSG00000076108.11	12	0.00691612	0.0484128	7	0.0617651	No	No
Vagina	139	ATP5B	ENSG00000110955.8	12	0.00289404	0.0202583	7	0.0361651	Yes	No
Vagina	139	PTGES3	ENSG00000110958.15	12	0.00824829	0.057738	7	0.0700546	No	No
Vagina	139	NACA	ENSG00000196531.10	12	0.0176239	0.123367	7	0.130659	No	No
Vagina	139	PRIM1	ENSG00000198056.13	12	0.00648524	0.0453967	7	0.059106	No	No
Vagina	139	HSD17B6	ENSG00000025423.11	12	0.00326228	0.022836	7	0.0386045	Yes	No
Vagina	139	SDR9C7	ENSG00000170426.1	12	0.000682908	0.00546327	8	0.0185087	Yes	No
Vagina	139	RDH16	ENSG00000139547.7	12	0.000983143	0.00786514	8	0.0223214	Yes	No
Vagina	139	GPR182	ENSG00000166856.2	12	0.00243766	0.0195013	8	0.0354023	Yes	No
Vagina	139	ZBTB39	ENSG00000166860.2	12	0.000312064	0.00249651	8	0.0120524	Yes	No
Vagina	139	TAC3	ENSG00000166863.11	12	0.000279985	0.00223988	8	0.0113731	Yes	No
Vagina	139	MYO1A	ENSG00000166866.12	12	0.015626	0.125008	8	0.13223	No	No
Vagina	139	NEMP1	ENSG00000166881.9	12	0.0053922	0.0485298	9	0.0618801	No	No
Vagina	139	NAB2	ENSG00000166886.12	12	0.00274126	0.0246713	9	0.0403079	Yes	No
Vagina	139	STAT6	ENSG00000166888.11	12	0.0213391	0.192051	9	0.196328	No	No
Vagina	139	LRP1	ENSG00000123384.13	12	0.000385046	0.00346542	9	0.0145698	Yes	No
Vagina	139	NXPH4	ENSG00000182379.9	12	0.0235309	0.211779	9	0.21542	No	No
Vagina	139	SHMT2	ENSG00000182199.10	12	0.00475681	0.0428113	9	0.0567039	No	No
Vagina	139	NDUFA4L2	ENSG00000185633.10	12	0.00252846	0.0227562	9	0.0385401	Yes	No
Vagina	139	STAC3	ENSG00000185482.7	12	0.00359958	0.0323962	9	0.0473838	Yes	No
Vagina	139	R3HDM2	ENSG00000179912.20	12	0.0179761	0.197738	11	0.201738	No	No
Vagina	139	INHBE	ENSG00000139269.2	12	0.0164541	0.180995	11	0.185694	No	No
Vagina	139	GLI1	ENSG00000111087.9	12	0.000318388	0.00350227	11	0.0146511	Yes	No
Vagina	139	ARHGAP9	ENSG00000123329.17	12	0.00293087	0.0322396	11	0.0472183	Yes	No
Vagina	139	MARS	ENSG00000166986.14	12	0.00137894	0.0165473	12	0.0323971	Yes	No
Vagina	139	DDIT3	ENSG00000175197.11	12	0.000600844	0.00721013	12	0.021289	Yes	No
Vagina	139	MBD6	ENSG00000166987.14	12	0.00265148	0.0318178	12	0.0468572	Yes	No
Vagina	139	DCTN2	ENSG00000175203.15	12	0.00315487	0.0378584	12	0.0523371	No	No
Vagina	139	KIF5A	ENSG00000155980.11	12	0.000621806	0.00746167	12	0.0216803	Yes	No
Vagina	139	PIP4K2C	ENSG00000166908.17	12	0.00520336	0.0624403	12	0.0742087	No	No
Vagina	139	DTX3	ENSG00000178498.15	12	0.00802448	0.0962937	12	0.105196	No	No
Vagina	139	ARHGEF25	ENSG00000240771.6	12	0.00643736	0.0772483	12	0.0876535	No	No
Vagina	139	SLC26A10	ENSG00000135502.17	12	0.00549101	0.0658922	12	0.0773253	No	No
Vagina	139	B4GALNT1	ENSG00000135454.13	12	0.00150895	0.0181074	12	0.0340611	Yes	No
Vagina	139	OS9	ENSG00000135506.15	12	0.000283131	0.00339757	12	0.0144226	Yes	No
Vagina	139	AGAP2	ENSG00000135439.11	12	0.00188056	0.0225668	12	0.0384097	Yes	No
Vagina	139	TSPAN31	ENSG00000135452.9	12	0.00155232	0.0186278	12	0.0345715	Yes	No
Vagina	139	CDK4	ENSG00000135446.16	12	0.00164089	0.0196907	12	0.035606	Yes	No
Vagina	139	MARCH9	ENSG00000139266.5	12	1.90045e-05	0.000228054	12	0.00256346	Yes	Yes
Vagina	139	CYP27B1	ENSG00000111012.9	12	0.00239486	0.0287384	12	0.0439639	Yes	No
Vagina	139	METTL1	ENSG00000037897.16	12	0.00127466	0.0152959	12	0.0311368	Yes	No
Vagina	139	METTL21B	ENSG00000123427.16	12	1.54153e-05	0.000184984	12	0.00218442	Yes	Yes
Vagina	139	TSFM	ENSG00000123297.17	12	6.01113e-05	0.000721335	12	0.00578272	Yes	Yes
Vagina	139	AVIL	ENSG00000135407.10	12	0.00582678	0.0699214	12	0.0809924	No	No
Vagina	139	RP11-571M6.17	ENSG00000270039.1	12	0.00315717	0.0378861	12	0.052339	No	No
Vagina	139	RP11-571M6.18	ENSG00000269903.1	12	0.00189133	0.022696	12	0.0384968	Yes	No
Vagina	139	CTDSP2	ENSG00000175215.10	12	0.0014613	0.0175356	12	0.0334596	Yes	No
Vagina	139	RP11-620J15.2	ENSG00000245651.2	12	0.000259467	0.0031136	12	0.013673	Yes	No
Vagina	139	RP11-620J15.3	ENSG00000257698.1	12	0.000730918	0.0080401	11	0.0225788	Yes	No
Vagina	139	ATP23	ENSG00000166896.7	12	9.40135e-18	1.03415e-16	11	2.22925e-14	Yes	Yes
Vagina	139	LRIG3	ENSG00000139263.11	12	0.00365505	0.0548258	15	0.0673984	No	No
Vagina	139	SLC16A7	ENSG00000118596.11	12	0.00934161	0.130783	14	0.137761	No	No
Vagina	139	FAM19A2	ENSG00000198673.10	12	0.00137711	0.0302964	22	0.0454545	Yes	No
Vagina	139	USP15	ENSG00000135655.15	12	0.00138393	0.0235269	17	0.0392405	Yes	No
Vagina	139	MON2	ENSG00000061987.14	12	2.46343e-05	0.000418783	17	0.00399457	Yes	Yes
Vagina	139	LINC01465	ENSG00000221949.5	12	0.00368019	0.058883	16	0.0710886	No	No
Vagina	139	RP11-631N16.4	ENSG00000275180.1	12	0.00106791	0.0170865	16	0.0329673	Yes	No
Vagina	139	RP11-631N16.2	ENSG00000257354.2	12	0.000812232	0.0129957	16	0.0287501	Yes	No
Vagina	139	PPM1H	ENSG00000111110.11	12	4.06057e-05	0.000730903	18	0.00582231	Yes	Yes
Vagina	139	AVPR1A	ENSG00000166148.3	12	5.16436e-09	7.74654e-08	15	2.77627e-06	Yes	Yes
Vagina	139	DPY19L2	ENSG00000177990.11	12	1.51101e-07	2.26651e-06	15	5.82633e-05	Yes	Yes
Vagina	139	TMEM5	ENSG00000118600.11	12	0.000157753	0.00220854	14	0.0112698	Yes	No
Vagina	139	SRGAP1	ENSG00000196935.8	12	0.00482719	0.0724078	15	0.0832512	No	No
Vagina	139	C12orf66	ENSG00000174206.12	12	0.00785254	0.102083	13	0.110689	No	No
Vagina	139	C12orf56	ENSG00000185306.12	12	0.00253284	0.0303941	12	0.0455566	Yes	No
Vagina	139	XPOT	ENSG00000184575.11	12	0.00481057	0.0577269	12	0.0700457	No	No
Vagina	139	TBK1	ENSG00000183735.9	12	0.00307109	0.0368531	12	0.0514384	No	No
Vagina	139	RASSF3	ENSG00000153179.12	12	0.0102299	0.122759	12	0.130082	No	No
Vagina	139	GNS	ENSG00000135677.10	12	0.00305176	0.0305176	10	0.045649	Yes	No
Vagina	139	TBC1D30	ENSG00000111490.12	12	0.00555182	0.0555182	10	0.0680276	No	No
Vagina	139	RP11-766N7.3	ENSG00000255693.1	12	1.57163e-05	0.000157163	10	0.00194508	Yes	Yes
Vagina	139	WIF1	ENSG00000156076.9	12	0.0031604	0.031604	10	0.0466535	Yes	No
Vagina	139	LEMD3	ENSG00000174106.2	12	0.00099598	0.0099598	10	0.025072	Yes	No
Vagina	139	MSRB3	ENSG00000174099.10	12	0.00611727	0.0672899	11	0.078551	No	No
Vagina	139	RP11-230G5.2	ENSG00000250748.6	12	0.00602344	0.0722813	12	0.0831368	No	No
Vagina	139	HMGA2	ENSG00000149948.13	12	0.00800028	0.0960033	12	0.104911	No	No
Vagina	139	LLPH	ENSG00000139233.6	12	0.0056754	0.0681048	12	0.0793417	No	No
Vagina	139	TMBIM4	ENSG00000155957.17	12	0.00964912	0.115789	12	0.123526	No	No
Vagina	139	IRAK3	ENSG00000090376.10	12	0.000394471	0.00512812	13	0.0179343	Yes	No
Vagina	139	HELB	ENSG00000127311.9	12	7.82705e-14	1.01752e-12	13	9.43734e-11	Yes	Yes
Vagina	139	GRIP1	ENSG00000155974.11	12	0.000188263	0.0030122	16	0.0134064	Yes	No
Vagina	139	CAND1	ENSG00000111530.12	12	5.80376e-05	0.000986639	17	0.00704737	Yes	Yes
Vagina	139	RP11-542B15.1	ENSG00000203585.3	12	0.00452661	0.0724258	16	0.0832666	No	No
Vagina	139	DYRK2	ENSG00000127334.10	12	0.00506035	0.0708449	14	0.0818263	No	No
Vagina	139	RP11-43N5.1	ENSG00000255970.1	12	0.000414202	0.00579882	14	0.0191023	Yes	No
Vagina	139	IFNG	ENSG00000111537.4	12	0.00152437	0.0213412	14	0.037196	Yes	No
Vagina	139	MDM1	ENSG00000111554.14	12	0.000206359	0.00309539	15	0.0136284	Yes	No
Vagina	139	RP11-81H14.2	ENSG00000251301.6	12	0.00164253	0.0262804	16	0.0417262	Yes	No
Vagina	139	RP11-81H14.1	ENSG00000273824.1	12	7.63357e-05	0.00114504	15	0.00774704	Yes	Yes
Vagina	139	RAP1B	ENSG00000127314.17	12	0.001025	0.0164001	16	0.0322704	Yes	No
Vagina	139	RP11-637A17.2	ENSG00000247363.2	12	0.00230186	0.0368298	16	0.0514274	No	No
Vagina	139	NUP107	ENSG00000111581.9	12	9.87378e-08	1.5798e-06	16	4.20757e-05	Yes	Yes
Vagina	139	SLC35E3	ENSG00000175782.9	12	0.000120403	0.00192645	16	0.0104818	Yes	No
Vagina	139	MDM2	ENSG00000135679.22	12	0.00151364	0.0242183	16	0.0399278	Yes	No
Vagina	139	CPM	ENSG00000135678.11	12	0.000187181	0.00318207	17	0.0138812	Yes	No
Vagina	139	CPSF6	ENSG00000111605.16	12	0.00161993	0.0275388	17	0.0428498	Yes	No
Vagina	139	RP11-1143G9.5	ENSG00000274979.1	12	4.30857e-06	7.32456e-05	17	0.00105288	Yes	Yes
Vagina	139	LYZ	ENSG00000090382.6	12	2.69377e-06	4.57942e-05	17	0.000725513	Yes	Yes
Vagina	139	YEATS4	ENSG00000127337.6	12	2.72909e-10	4.63946e-09	17	2.14987e-07	Yes	Yes
Vagina	139	FRS2	ENSG00000166225.8	12	0.00380792	0.0723504	19	0.0832008	No	No
Vagina	139	CCT2	ENSG00000166226.12	12	0.00334031	0.0601257	18	0.0722392	No	No
Vagina	139	RAB3IP	ENSG00000127328.21	12	0.000701735	0.013333	19	0.0290999	Yes	No
Vagina	139	MYRFL	ENSG00000166268.10	12	0.00113888	0.0227776	20	0.0385446	Yes	No
Vagina	139	LINC01481	ENSG00000257815.5	12	1.8882e-07	3.96523e-06	21	9.25674e-05	Yes	Yes
Vagina	139	LINC01481	ENSG00000257613.1	12	0.00102623	0.0184721	18	0.0344294	Yes	No
Vagina	139	CNOT2	ENSG00000111596.11	12	0.000589941	0.0112089	19	0.0266086	Yes	No
Vagina	139	KCNMB4	ENSG00000135643.4	12	0.0012938	0.0245822	19	0.0402229	Yes	No
Vagina	139	PTPRB	ENSG00000127329.15	12	0.00562153	0.106809	19	0.115103	No	No
Vagina	139	PTPRR	ENSG00000153233.12	12	0.00107746	0.0204717	19	0.0364259	Yes	No
Vagina	139	TSPAN8	ENSG00000127324.8	12	4.29403e-05	0.000687045	16	0.00557397	Yes	Yes
Vagina	139	LGR5	ENSG00000139292.12	12	0.000417936	0.00585111	14	0.019175	Yes	No
Vagina	139	ZFC3H1	ENSG00000133858.15	12	0.0043894	0.0570622	13	0.0694308	No	No
Vagina	139	THAP2	ENSG00000173451.6	12	0.0051687	0.0620244	12	0.0738246	No	No
Vagina	139	TMEM19	ENSG00000139291.13	12	0.000146256	0.00175507	12	0.00995801	Yes	Yes
Vagina	139	RP11-498M15.1	ENSG00000257515.1	12	0.00128914	0.0154697	12	0.0313143	Yes	No
Vagina	139	RAB21	ENSG00000080371.5	12	0.0139672	0.167607	12	0.172813	No	No
Vagina	139	TBC1D15	ENSG00000121749.15	12	0.00284823	0.0398752	14	0.0540264	No	No
Vagina	139	TRHDE	ENSG00000072657.8	12	0.00130203	0.0221345	17	0.0379963	Yes	No
Vagina	139	ATXN7L3B	ENSG00000253719.3	12	1.07592e-05	0.00013987	13	0.00177428	Yes	Yes
Vagina	139	CAPS2	ENSG00000180881.19	12	0.00101426	0.0152139	15	0.031076	Yes	No
Vagina	139	GLIPR1L1	ENSG00000173401.9	12	0.000310292	0.00465438	15	0.0171027	Yes	No
Vagina	139	GLIPR1L2	ENSG00000180481.10	12	8.13806e-24	1.13933e-22	14	5.53384e-20	Yes	Yes
Vagina	139	GLIPR1	ENSG00000139278.9	12	0.0029708	0.0415912	14	0.0555784	No	No
Vagina	139	KRR1	ENSG00000111615.13	12	9.59448e-06	0.000134323	14	0.0017157	Yes	Yes
Vagina	139	RP11-114H23.1	ENSG00000258077.2	12	0.000792896	0.0134792	17	0.0292408	Yes	No
Vagina	139	RP11-114H23.2	ENSG00000258088.1	12	0.000144137	0.00187379	13	0.0103261	Yes	No
Vagina	139	PHLDA1	ENSG00000139289.13	12	5.28227e-06	7.39518e-05	14	0.00106138	Yes	Yes
Vagina	139	NAP1L1	ENSG00000187109.13	12	0.00526078	0.0736509	14	0.084386	No	No
Vagina	139	BBS10	ENSG00000179941.6	12	0.000632997	0.00949496	15	0.024454	Yes	No
Vagina	139	OSBPL8	ENSG00000091039.16	12	0.000661787	0.0112504	17	0.0266597	Yes	No
Vagina	139	ZDHHC17	ENSG00000186908.14	12	0.0025767	0.0386505	15	0.0530152	No	No
Vagina	139	CSRP2	ENSG00000175183.9	12	0.000324908	0.00487362	15	0.0175078	Yes	No
Vagina	139	E2F7	ENSG00000165891.15	12	0.00155904	0.0233856	15	0.0391322	Yes	No
Vagina	139	NAV3	ENSG00000067798.14	12	0.000124984	0.0023747	19	0.0117318	Yes	No
Vagina	139	SYT1	ENSG00000067715.13	12	0.00209831	0.027278	13	0.0426069	Yes	No
Vagina	139	RP1-78O14.1	ENSG00000257894.2	12	0.00122154	0.0122154	10	0.0278861	Yes	No
Vagina	139	PAWR	ENSG00000177425.10	12	0.000276192	0.00248573	9	0.0120197	Yes	No
Vagina	139	PPP1R12A	ENSG00000058272.16	12	0.00592795	0.0592795	10	0.0714692	No	No
Vagina	139	OTOGL	ENSG00000165899.10	12	0.00154383	0.0169822	11	0.0328657	Yes	No
Vagina	139	PTPRQ	ENSG00000139304.12	12	6.98367e-05	0.000768204	11	0.0060202	Yes	Yes
Vagina	139	LIN7A	ENSG00000111052.7	12	0.0018465	0.022158	12	0.038026	Yes	No
Vagina	139	ACSS3	ENSG00000111058.7	12	0.000971642	0.0145746	15	0.0304165	Yes	No
Vagina	139	PPFIA2	ENSG00000139220.16	12	0.00795469	0.127275	16	0.134389	No	No
Vagina	139	RP11-121G22.3	ENSG00000257467.5	12	0.000941743	0.0131844	14	0.0289248	Yes	No
Vagina	139	CCDC59	ENSG00000133773.11	12	0.00297102	0.0386232	13	0.0529905	No	No
Vagina	139	METTL25	ENSG00000127720.7	12	0.00456133	0.0592972	13	0.0714812	No	No
Vagina	139	RP11-263K4.3	ENSG00000257431.1	12	3.48138e-07	4.5258e-06	13	0.000103254	Yes	Yes
Vagina	139	TMTC2	ENSG00000179104.8	12	0.00466184	0.0839131	18	0.09365	No	No
Vagina	139	SLC6A15	ENSG00000072041.16	12	0.00193509	0.0290263	15	0.044254	Yes	No
Vagina	139	LRRIQ1	ENSG00000133640.18	12	0.00284393	0.0455029	16	0.0591858	No	No
Vagina	139	ALX1	ENSG00000180318.3	12	5.50312e-05	0.000770437	14	0.00602175	Yes	Yes
Vagina	139	RP11-408B11.2	ENSG00000258815.1	12	0.00784893	0.109885	14	0.117991	No	No
Vagina	139	RASSF9	ENSG00000198774.4	12	0.00621405	0.0683546	11	0.0795724	No	No
Vagina	139	NTS	ENSG00000133636.10	12	0.0239745	0.26372	11	0.266244	No	No
Vagina	139	MGAT4C	ENSG00000182050.13	12	0.00364205	0.0509887	14	0.0640072	No	No
Vagina	139	C12orf29	ENSG00000133641.17	12	0.00674404	0.0472083	7	0.060694	No	No
Vagina	139	CEP290	ENSG00000198707.14	12	0.000183027	0.00128119	7	0.00829135	Yes	Yes
Vagina	139	TMTC3	ENSG00000139324.11	12	0.0154949	0.108464	7	0.116682	No	No
Vagina	139	KITLG	ENSG00000049130.14	12	0.00250837	0.0175586	7	0.0334827	Yes	No
Vagina	139	DUSP6	ENSG00000139318.7	12	0.00248707	0.0198966	8	0.0358045	Yes	No
Vagina	139	RP11-823E8.3	ENSG00000274021.1	12	0.0198507	0.158806	8	0.164344	No	No
Vagina	139	RP11-1109F11.3	ENSG00000271327.1	12	0.000676589	0.00541271	8	0.0184279	Yes	No
Vagina	139	RP11-1109F11.5	ENSG00000271259.1	12	0.00289243	0.0231394	8	0.0389123	Yes	No
Vagina	139	POC1B	ENSG00000139323.13	12	0.00360991	0.0324892	9	0.0474785	Yes	No
Vagina	139	GALNT4	ENSG00000257594.3	12	0.00107726	0.00861807	8	0.0233115	Yes	No
Vagina	139	ATP2B1	ENSG00000070961.15	12	0.000994581	0.00895123	9	0.0237512	Yes	No
Vagina	139	ATP2B1-AS1	ENSG00000271614.1	12	0.0146438	0.131794	9	0.138676	No	No
Vagina	139	RP11-567C2.1	ENSG00000257194.2	12	0.000249426	0.00274369	11	0.0127152	Yes	No
Vagina	139	EPYC	ENSG00000083782.7	12	0.000483652	0.00628748	13	0.0198917	Yes	No
Vagina	139	KERA	ENSG00000139330.5	12	0.00367565	0.0477834	13	0.0612068	No	No
Vagina	139	LUM	ENSG00000139329.4	12	0.00295365	0.0383975	13	0.0528095	No	No
Vagina	139	DCN	ENSG00000011465.16	12	0.00418366	0.0543876	13	0.0669981	No	No
Vagina	139	RP11-121E16.1	ENSG00000258100.1	12	0.000225146	0.00292689	13	0.0131921	Yes	No
Vagina	139	RP11-693J15.6	ENSG00000277738.1	12	0.00375407	0.048803	13	0.0621383	No	No
Vagina	139	BTG1	ENSG00000133639.4	12	0.00896528	0.116549	13	0.1242	No	No
Vagina	139	RP11-756G20.1	ENSG00000277851.1	12	0.000491695	0.00688373	14	0.0208386	Yes	No
Vagina	139	EEA1	ENSG00000102189.16	12	0.0020701	0.0310515	15	0.0461407	Yes	No
Vagina	139	NUDT4	ENSG00000173598.13	12	0.000131952	0.00197928	15	0.010638	Yes	No
Vagina	139	UBE2N	ENSG00000177889.9	12	0.000552489	0.00828734	15	0.0228947	Yes	No
Vagina	139	MRPL42	ENSG00000198015.12	12	5.76456e-07	8.64684e-06	15	0.000177131	Yes	Yes
Vagina	139	SOCS2	ENSG00000120833.13	12	0.00109498	0.0164246	15	0.0322944	Yes	No
Vagina	139	CRADD	ENSG00000169372.12	12	0.000170786	0.00290336	17	0.0131169	Yes	No
Vagina	139	RP11-1060G2.2	ENSG00000271382.1	12	0.00203304	0.0325287	16	0.0475034	Yes	No
Vagina	139	PLXNC1	ENSG00000136040.8	12	2.1104e-05	0.000379871	18	0.00372677	Yes	Yes
Vagina	139	CEP83	ENSG00000173588.14	12	0.000601293	0.0114246	19	0.0269061	Yes	No
Vagina	139	CEP83-AS1	ENSG00000278916.1	12	0.000462887	0.00833196	18	0.0229546	Yes	No
Vagina	139	TMCC3	ENSG00000057704.12	12	6.7457e-05	0.00121423	18	0.00803991	Yes	Yes
Vagina	139	NDUFA12	ENSG00000184752.12	12	0.00379077	0.0796061	21	0.0896893	No	No
Vagina	139	NR2C1	ENSG00000120798.16	12	0.000883055	0.0176611	20	0.0335775	Yes	No
Vagina	139	FGD6	ENSG00000180263.13	12	0.00447542	0.0895084	20	0.0988072	No	No
Vagina	139	VEZT	ENSG00000028203.17	12	0.00077242	0.014676	19	0.0305172	Yes	No
Vagina	139	METAP2	ENSG00000111142.13	12	0.000257948	0.00490102	19	0.0175548	Yes	No
Vagina	139	USP44	ENSG00000136014.11	12	9.64836e-05	0.00183319	19	0.0102266	Yes	No
Vagina	139	NTN4	ENSG00000074527.11	12	0.00570545	0.114109	20	0.121952	No	No
Vagina	139	SNRPF	ENSG00000139343.10	12	0.00355933	0.0676273	19	0.0788751	No	No
Vagina	139	AMDHD1	ENSG00000139344.7	12	1.69766e-05	0.00030558	18	0.00317037	Yes	Yes
Vagina	139	HAL	ENSG00000084110.10	12	0.00128698	0.0231656	18	0.0389321	Yes	No
Vagina	139	LTA4H	ENSG00000111144.9	12	0.000286225	0.00486582	17	0.017497	Yes	No
Vagina	139	ELK3	ENSG00000111145.7	12	0.00104545	0.0188181	18	0.0347118	Yes	No
Vagina	139	CDK17	ENSG00000059758.7	12	0.000485661	0.00922756	19	0.0240998	Yes	No
Vagina	139	CFAP54	ENSG00000188596.10	12	0.00326426	0.0652852	20	0.076754	No	No
Vagina	139	NEDD1	ENSG00000139350.11	12	0.000329325	0.00526919	16	0.0181631	Yes	No
Vagina	139	RP11-181C3.1	ENSG00000245017.2	12	0.00175151	0.0227696	13	0.0385417	Yes	No
Vagina	139	TMPO	ENSG00000120802.13	12	0.000365765	0.00475495	13	0.017259	Yes	No
Vagina	139	SLC25A3	ENSG00000075415.12	12	0.00707082	0.0919206	13	0.101065	No	No
Vagina	139	IKBIP	ENSG00000166130.14	12	1.97604e-05	0.000256885	13	0.0027956	Yes	Yes
Vagina	139	APAF1	ENSG00000120868.13	12	7.78856e-05	0.0010904	14	0.00753491	Yes	Yes
Vagina	139	ANKS1B	ENSG00000185046.18	12	0.0025291	0.0480529	19	0.0614418	No	No
Vagina	139	UHRF1BP1L	ENSG00000111647.12	12	0.00155708	0.020242	13	0.0361559	Yes	No
Vagina	139	ACTR6	ENSG00000075089.9	12	0.000112133	0.00145773	13	0.00894378	Yes	Yes
Vagina	139	DEPDC4	ENSG00000166153.16	12	0.0114914	0.149388	13	0.155339	No	No
Vagina	139	SCYL2	ENSG00000136021.18	12	0.00107229	0.0139398	13	0.0297746	Yes	No
Vagina	139	GAS2L3	ENSG00000139354.10	12	0.000293785	0.00381921	13	0.0153093	Yes	No
Vagina	139	ANO4	ENSG00000151572.16	12	0.000779618	0.0124739	16	0.0281731	Yes	No
Vagina	139	UTP20	ENSG00000120800.4	12	5.32258e-05	0.000745161	14	0.00590784	Yes	Yes
Vagina	139	ARL1	ENSG00000120805.13	12	0.00466023	0.0652432	14	0.0767247	No	No
Vagina	139	RP11-321F8.4	ENSG00000257543.1	12	7.37201e-05	0.000958361	13	0.00695301	Yes	Yes
Vagina	139	MYBPC1	ENSG00000196091.13	12	0.000589839	0.00884759	15	0.0235981	Yes	No
Vagina	139	CHPT1	ENSG00000111666.10	12	5.31204e-07	7.96806e-06	15	0.000166177	Yes	Yes
Vagina	139	SYCP3	ENSG00000139351.14	12	0.00212444	0.0297422	14	0.0448783	Yes	No
Vagina	139	GNPTAB	ENSG00000111670.14	12	2.92233e-05	0.00043835	15	0.00412576	Yes	Yes
Vagina	139	DRAM1	ENSG00000136048.13	12	0.00292493	0.0438739	15	0.0577342	No	No
Vagina	139	WASHC3	ENSG00000120860.10	12	2.98388e-07	4.17744e-06	14	9.64993e-05	Yes	Yes
Vagina	139	NUP37	ENSG00000075188.8	12	0.000457145	0.00640003	14	0.0200552	Yes	No
Vagina	139	PARPBP	ENSG00000185480.11	12	0.00193473	0.0270863	14	0.0424257	Yes	No
Vagina	139	IGF1	ENSG00000017427.15	12	0.000631948	0.00821533	13	0.0227801	Yes	No
Vagina	139	ASCL1	ENSG00000139352.3	12	0.00106792	0.0149509	14	0.0307935	Yes	No
Vagina	139	STAB2	ENSG00000136011.14	12	0.000815972	0.0138715	17	0.029698	Yes	No
Vagina	139	NT5DC3	ENSG00000111696.11	12	0.00254418	0.0407068	16	0.0547689	No	No
Vagina	139	HSP90B1	ENSG00000166598.14	12	0.00233188	0.03731	16	0.0518324	No	No
Vagina	139	C12orf73	ENSG00000204954.9	12	0.00362542	0.0543812	15	0.0669959	No	No
Vagina	139	TDG	ENSG00000139372.14	12	0.00356029	0.0534044	15	0.0662022	No	No
Vagina	139	GLT8D2	ENSG00000120820.12	12	0.00197951	0.0316722	16	0.0467036	Yes	No
Vagina	139	HCFC2	ENSG00000111727.11	12	0.00251419	0.040227	16	0.0543555	No	No
Vagina	139	NFYB	ENSG00000120837.7	12	0.00267228	0.0427565	16	0.0566394	No	No
Vagina	139	TXNRD1	ENSG00000198431.15	12	0.000309824	0.00557683	18	0.0187174	Yes	No
Vagina	139	EID3	ENSG00000255150.2	12	1.40579e-07	2.38985e-06	17	6.06732e-05	Yes	Yes
Vagina	139	CHST11	ENSG00000171310.10	12	0.000340598	0.00681196	20	0.0207131	Yes	No
Vagina	139	SLC41A2	ENSG00000136052.9	12	0.000562748	0.0106922	19	0.0260602	Yes	No
Vagina	139	C12orf45	ENSG00000151131.10	12	0.00335752	0.0570778	17	0.0694453	No	No
Vagina	139	ALDH1L2	ENSG00000136010.13	12	0.0143428	0.243827	17	0.246579	No	No
Vagina	139	WASHC4	ENSG00000136051.13	12	0.00279424	0.047502	17	0.0609914	No	No
Vagina	139	APPL2	ENSG00000136044.11	12	0.00131055	0.0235899	18	0.0392924	Yes	No
Vagina	139	C12orf75	ENSG00000235162.8	12	0.00026528	0.00504033	19	0.0177914	Yes	No
Vagina	139	CASC18	ENSG00000257859.1	12	0.000128365	0.00205383	16	0.010868	Yes	No
Vagina	139	RP11-114F10.2	ENSG00000257890.1	12	7.79974e-06	0.000124796	16	0.00161825	Yes	Yes
Vagina	139	NUAK1	ENSG00000074590.13	12	7.97229e-05	0.00127557	16	0.00826365	Yes	Yes
Vagina	139	CKAP4	ENSG00000136026.13	12	0.00080885	0.0129416	16	0.0286819	Yes	No
Vagina	139	TCP11L2	ENSG00000166046.10	12	8.63177e-06	0.000129477	15	0.00166186	Yes	Yes
Vagina	139	POLR3B	ENSG00000013503.9	12	0.000992369	0.0158779	16	0.0317635	Yes	No
Vagina	139	RIC8B	ENSG00000111785.19	12	0.00159443	0.0239164	15	0.0396356	Yes	No
Vagina	139	TMEM263	ENSG00000151135.9	12	0.000818906	0.0122836	15	0.027952	Yes	No
Vagina	139	MTERF2	ENSG00000120832.9	12	0.000859493	0.0120329	14	0.0276749	Yes	No
Vagina	139	CRY1	ENSG00000008405.11	12	0.0024629	0.0369435	15	0.0515236	No	No
Vagina	139	BTBD11	ENSG00000151136.14	12	0.000372996	0.00671393	18	0.0205675	Yes	No
Vagina	139	PWP1	ENSG00000136045.11	12	0.00145813	0.021872	15	0.0377281	Yes	No
Vagina	139	PRDM4	ENSG00000110851.11	12	0.000409259	0.00613889	15	0.0196745	Yes	No
Vagina	139	WSCD2	ENSG00000075035.9	12	0.0030975	0.0495601	16	0.062799	No	No
Vagina	139	CMKLR1	ENSG00000174600.13	12	0.000449953	0.00719924	16	0.021276	Yes	No
Vagina	139	FICD	ENSG00000198855.6	12	0.0144139	0.230623	16	0.233725	No	No
Vagina	139	SART3	ENSG00000075856.11	12	0.00409131	0.065461	16	0.0768926	No	No
Vagina	139	ISCU	ENSG00000136003.15	12	0.000161801	0.00242702	15	0.0118444	Yes	No
Vagina	139	TMEM119	ENSG00000183160.8	12	0.000654675	0.00982013	15	0.0248771	Yes	No
Vagina	139	SELPLG	ENSG00000110876.9	12	0.00397286	0.0635657	16	0.0752311	No	No
Vagina	139	CORO1C	ENSG00000110880.10	12	0.00455538	0.0728861	16	0.0837072	No	No
Vagina	139	SSH1	ENSG00000084112.14	12	8.32464e-05	0.00133194	16	0.00846917	Yes	Yes
Vagina	139	USP30	ENSG00000135093.12	12	0.00141518	0.0198126	14	0.0357214	Yes	No
Vagina	139	ALKBH2	ENSG00000189046.10	12	0.00439265	0.0571044	13	0.0694625	No	No
Vagina	139	UNG	ENSG00000076248.10	12	0.00241158	0.0313505	13	0.0464172	Yes	No
Vagina	139	ACACB	ENSG00000076555.15	12	0.00237879	0.0309243	13	0.0460149	Yes	No
Vagina	139	FOXN4	ENSG00000139445.17	12	0.0050635	0.060762	12	0.0727764	No	No
Vagina	139	MYO1H	ENSG00000174527.9	12	0.000181605	0.00199765	11	0.0107058	Yes	No
Vagina	139	KCTD10	ENSG00000110906.12	12	0.000752907	0.00828197	11	0.0228872	Yes	No
Vagina	139	UBE3B	ENSG00000151148.13	12	0.00934031	0.0934031	10	0.102481	No	No
Vagina	139	MMAB	ENSG00000139428.11	12	0.000212158	0.00212158	10	0.0110679	Yes	No
Vagina	139	MVK	ENSG00000110921.13	12	0.000151617	0.00151617	10	0.00918688	Yes	Yes
Vagina	139	FAM222A	ENSG00000139438.5	12	0.00177955	0.0160159	9	0.0318575	Yes	No
Vagina	139	TRPV4	ENSG00000111199.10	12	0.000293964	0.00264567	9	0.0124578	Yes	No
Vagina	139	GLTP	ENSG00000139433.9	12	0.000923172	0.00923172	10	0.0241004	Yes	No
Vagina	139	RP1-7G5.6	ENSG00000249094.2	12	0.00228981	0.0206083	9	0.0365597	Yes	No
Vagina	139	TCHP	ENSG00000139437.17	12	0.00245891	0.0245891	10	0.0402306	Yes	No
Vagina	139	GIT2	ENSG00000139436.20	12	0.00764079	0.0764079	10	0.0868976	No	No
Vagina	139	ANKRD13A	ENSG00000076513.16	12	0.00244746	0.0220272	9	0.0378861	Yes	No
Vagina	139	C12orf76	ENSG00000174456.13	12	0.00946191	0.0851572	9	0.094832	No	No
Vagina	139	IFT81	ENSG00000122970.15	12	0.0165516	0.132413	8	0.13924	No	No
Vagina	139	ATP2A2	ENSG00000174437.16	12	0.0262313	0.20985	8	0.213529	No	No
Vagina	139	ANAPC7	ENSG00000196510.12	12	0.00648148	0.0453704	7	0.0590768	No	No
Vagina	139	ARPC3	ENSG00000111229.15	12	0.00629163	0.0440414	7	0.0578887	No	No
Vagina	139	GPN3	ENSG00000111231.8	12	0.0095697	0.0669879	7	0.0782975	No	No
Vagina	139	FAM216A	ENSG00000204856.11	12	0.000455419	0.00318794	7	0.0138874	Yes	No
Vagina	139	VPS29	ENSG00000111237.18	12	0.00247505	0.0173253	7	0.0332102	Yes	No
Vagina	139	RAD9B	ENSG00000151164.18	12	0.000850469	0.00595328	7	0.0193382	Yes	No
Vagina	139	PPTC7	ENSG00000196850.5	12	0.00515002	0.0360501	7	0.0507147	No	No
Vagina	139	TCTN1	ENSG00000204852.15	12	0.00131625	0.00789748	6	0.022353	Yes	No
Vagina	139	HVCN1	ENSG00000122986.13	12	0.00405455	0.0243273	6	0.0399972	Yes	No
Vagina	139	PPP1CC	ENSG00000186298.11	12	3.22238e-05	0.000161119	5	0.00197593	Yes	Yes
Vagina	139	MYL2	ENSG00000111245.14	12	0.0327259	0.16363	5	0.168995	No	No
Vagina	139	FAM109A	ENSG00000198324.13	12	0.00176954	0.00884771	5	0.0235981	Yes	No
Vagina	139	RP3-473L9.4	ENSG00000257595.2	12	0.0542499	0.271249	5	0.273621	No	No
Vagina	139	SH2B3	ENSG00000111252.10	12	0.0422289	0.211145	5	0.214799	No	No
Vagina	139	ATXN2	ENSG00000204842.14	12	0.00680928	0.0408557	6	0.0548896	No	No
Vagina	139	BRAP	ENSG00000089234.15	12	0.0201774	0.121065	6	0.128542	No	No
Vagina	139	ACAD10	ENSG00000111271.14	12	0.0194273	0.116564	6	0.124209	No	No
Vagina	139	ALDH2	ENSG00000111275.12	12	0.0330742	0.198445	6	0.202371	No	No
Vagina	139	MAPKAPK5-AS1	ENSG00000234608.7	12	0.0111073	0.0666441	6	0.0779734	No	No
Vagina	139	MAPKAPK5	ENSG00000089022.13	12	0.000948825	0.00569295	6	0.0189175	Yes	No
Vagina	139	TMEM116	ENSG00000198270.12	12	0.000129326	0.000905282	7	0.00670821	Yes	Yes
Vagina	139	ERP29	ENSG00000089248.6	12	0.00273791	0.0191654	7	0.0350564	Yes	No
Vagina	139	NAA25	ENSG00000111300.9	12	0.00433816	0.0347053	8	0.0494256	Yes	No
Vagina	139	TRAFD1	ENSG00000135148.11	12	0.00600277	0.0480222	8	0.0614238	No	No
Vagina	139	HECTD4	ENSG00000173064.12	12	0.0104423	0.0835384	8	0.0933108	No	No
Vagina	139	RPL6	ENSG00000089009.15	12	0.00793109	0.0555176	7	0.0680276	No	No
Vagina	139	PTPN11	ENSG00000179295.17	12	0.00241871	0.016931	7	0.0328044	Yes	No
Vagina	139	OAS1	ENSG00000089127.12	12	0.00408547	0.0408547	10	0.0548896	No	No
Vagina	139	OAS3	ENSG00000111331.12	12	0.00344016	0.0378417	11	0.0523219	No	No
Vagina	139	OAS2	ENSG00000111335.12	12	0.00717597	0.0789357	11	0.0891243	No	No
Vagina	139	DTX1	ENSG00000135144.7	12	0.00408301	0.0449131	11	0.0586452	No	No
Vagina	139	RASAL1	ENSG00000111344.11	12	0.00105335	0.0126402	12	0.028361	Yes	No
Vagina	139	CFAP73	ENSG00000186710.11	12	0.000788571	0.00946285	12	0.0244171	Yes	No
Vagina	139	DDX54	ENSG00000123064.12	12	0.00132345	0.0158814	12	0.0317635	Yes	No
Vagina	139	RITA1	ENSG00000139405.15	12	7.48506e-05	0.000898207	12	0.00668476	Yes	Yes
Vagina	139	IQCD	ENSG00000166578.9	12	0.00160063	0.0208082	13	0.0367399	Yes	No
Vagina	139	TPCN1	ENSG00000186815.12	12	0.00152983	0.0198878	13	0.0358011	Yes	No
Vagina	139	SLC8B1	ENSG00000089060.11	12	0.00536531	0.0751144	14	0.085717	No	No
Vagina	139	PLBD2	ENSG00000151176.7	12	1.11491e-05	0.000156088	14	0.0019374	Yes	Yes
Vagina	139	SDS	ENSG00000135094.10	12	0.00201665	0.0282331	14	0.0434746	Yes	No
Vagina	139	SDSL	ENSG00000139410.14	12	0.00574476	0.0804267	14	0.0904096	No	No
Vagina	139	RBM19	ENSG00000122965.10	12	0.000656256	0.0111563	17	0.0265317	Yes	No
Vagina	139	TBX5	ENSG00000089225.19	12	0.000374607	0.00674292	18	0.0206186	Yes	No
Vagina	139	TBX3	ENSG00000135111.15	12	0.000121499	0.00218699	18	0.0112094	Yes	No
Vagina	139	RP4-601P9.2	ENSG00000257817.1	12	2.38944e-05	0.000453994	19	0.00422412	Yes	Yes
Vagina	139	RP11-116D17.3	ENSG00000271579.1	12	0.000482112	0.00723168	15	0.0213307	Yes	No
Vagina	139	RP11-116D17.4	ENSG00000276308.1	12	0.00141674	0.0212511	15	0.037122	Yes	No
Vagina	139	RP11-116D17.5	ENSG00000276972.1	12	0.00785375	0.117806	15	0.125417	No	No
Vagina	139	MED13L	ENSG00000123066.7	12	9.6744e-05	0.00164465	17	0.00963259	Yes	Yes
Vagina	139	MAP1LC3B2	ENSG00000258102.3	12	0.000268308	0.00375631	14	0.0151761	Yes	No
Vagina	139	RP11-497G19.7	ENSG00000275898.1	12	0.00326178	0.0456649	14	0.0593171	No	No
Vagina	139	C12orf49	ENSG00000111412.5	12	0.000835008	0.0125251	15	0.0282239	Yes	No
Vagina	139	RNFT2	ENSG00000135119.14	12	0.000361752	0.00542629	15	0.0184483	Yes	No
Vagina	139	HRK	ENSG00000135116.9	12	0.00316311	0.0442835	14	0.058122	No	No
Vagina	139	FBXW8	ENSG00000174989.12	12	0.000755909	0.0113386	15	0.026795	Yes	No
Vagina	139	TESC	ENSG00000088992.17	12	3.97425e-05	0.000596138	15	0.00508688	Yes	Yes
Vagina	139	FBXO21	ENSG00000135108.14	12	8.72228e-05	0.00130834	15	0.00839124	Yes	Yes
Vagina	139	NOS1	ENSG00000089250.18	12	1.9797e-05	0.000336548	17	0.00340208	Yes	Yes
Vagina	139	RFC5	ENSG00000111445.13	12	1.53654e-05	0.000261212	17	0.00282934	Yes	Yes
Vagina	139	WSB2	ENSG00000176871.8	12	3.00204e-07	5.10347e-06	17	0.000115012	Yes	Yes
Vagina	139	VSIG10	ENSG00000176834.13	12	8.63196e-05	0.00155375	18	0.00931697	Yes	Yes
Vagina	139	PEBP1	ENSG00000089220.4	12	0.000433624	0.0073716	17	0.0215422	Yes	No
Vagina	139	TAOK3	ENSG00000135090.13	12	0.00076419	0.0145196	19	0.0303681	Yes	No
Vagina	139	RP11-131L12.2	ENSG00000270482.1	12	0.000594282	0.0101028	17	0.0252515	Yes	No
Vagina	139	SUDS3	ENSG00000111707.11	12	0.000945883	0.01608	17	0.0319402	Yes	No
Vagina	139	RP11-131L12.3	ENSG00000275759.1	12	2.25324e-08	3.83051e-07	17	1.1995e-05	Yes	Yes
Vagina	139	RP11-131L12.4	ENSG00000275409.1	12	2.53104e-05	0.000430277	17	0.00407442	Yes	Yes
Vagina	139	SRRM4	ENSG00000139767.8	12	0.000170761	0.00273217	16	0.0126926	Yes	No
Vagina	139	HSPB8	ENSG00000152137.6	12	0.00157697	0.0236545	15	0.0393751	Yes	No
Vagina	139	CCDC60	ENSG00000183273.6	12	0.000118219	0.00189151	16	0.0103811	Yes	No
Vagina	139	RP11-768F21.1	ENSG00000248636.6	12	0.00174107	0.0278571	16	0.0431311	Yes	No
Vagina	139	TMEM233	ENSG00000224982.3	12	0.00752019	0.105283	14	0.113697	No	No
Vagina	139	PRKAB1	ENSG00000111725.10	12	0.00275828	0.038616	14	0.0529875	No	No
Vagina	139	CIT	ENSG00000122966.15	12	0.00386469	0.0579703	15	0.0702441	No	No
Vagina	139	BICDL1	ENSG00000135127.11	12	0.00477818	0.0668945	14	0.0782131	No	No
Vagina	139	RAB35	ENSG00000111737.11	12	0.00458565	0.0641991	14	0.0758157	No	No
Vagina	139	GCN1	ENSG00000089154.10	12	0.00173862	0.0243406	14	0.0400027	Yes	No
Vagina	139	RPLP0	ENSG00000089157.15	12	7.08971e-05	0.00099256	14	0.00708418	Yes	Yes
Vagina	139	PXN	ENSG00000089159.16	12	0.000622303	0.00871224	14	0.0234592	Yes	No
Vagina	139	SIRT4	ENSG00000089163.4	12	0.00249285	0.0348999	14	0.0495994	Yes	No
Vagina	139	PLA2G1B	ENSG00000170890.13	12	0.000213486	0.00277531	13	0.0127864	Yes	No
Vagina	139	MSI1	ENSG00000135097.6	12	0.00382467	0.0497207	13	0.0629334	No	No
Vagina	139	COX6A1	ENSG00000111775.2	12	0.00264926	0.0344404	13	0.049179	Yes	No
Vagina	139	TRIAP1	ENSG00000170855.3	12	0.00181639	0.023613	13	0.0393132	Yes	No
Vagina	139	GATC	ENSG00000257218.5	12	1.12269e-06	1.45949e-05	13	0.000277139	Yes	Yes
Vagina	139	SRSF9	ENSG00000111786.8	12	0.0059095	0.0768235	13	0.0872672	No	No
Vagina	139	DYNLL1	ENSG00000088986.10	12	0.000139808	0.00181751	13	0.0101746	Yes	No
Vagina	139	COQ5	ENSG00000110871.14	12	5.70514e-11	7.41669e-10	13	3.91393e-08	Yes	Yes
Vagina	139	RNF10	ENSG00000022840.15	12	0.000128042	0.00166454	13	0.0097028	Yes	Yes
Vagina	139	POP5	ENSG00000167272.10	12	0.00152084	0.0197709	13	0.035695	Yes	No
Vagina	139	CABP1	ENSG00000157782.9	12	0.0036541	0.0475033	13	0.0609914	No	No
Vagina	139	MLEC	ENSG00000110917.7	12	1.9736e-06	2.36832e-05	12	0.000424801	Yes	Yes
Vagina	139	RP11-173P15.9	ENSG00000277423.1	12	0.00830503	0.0996604	12	0.108444	No	No
Vagina	139	RP11-173P15.10	ENSG00000276188.1	12	0.001164	0.013968	12	0.0297877	Yes	No
Vagina	139	UNC119B	ENSG00000175970.10	12	1.90623e-05	0.00024781	13	0.00272251	Yes	Yes
Vagina	139	ACADS	ENSG00000122971.8	12	0.00163637	0.0212728	13	0.0371284	Yes	No
Vagina	139	SPPL3	ENSG00000157837.15	12	0.0036498	0.0474474	13	0.060942	No	No
Vagina	139	C12orf43	ENSG00000157895.11	12	0.000554057	0.00664868	12	0.0204695	Yes	No
Vagina	139	OASL	ENSG00000135114.12	12	0.00468478	0.0609022	13	0.0728772	No	No
Vagina	139	P2RX7	ENSG00000089041.16	12	0.00292006	0.0408809	14	0.0549137	No	No
Vagina	139	RP11-340F14.6	ENSG00000274029.1	12	0.000605339	0.00786941	13	0.0223214	Yes	No
Vagina	139	P2RX4	ENSG00000135124.14	12	2.37188e-05	0.000332064	14	0.00337494	Yes	Yes
Vagina	139	CAMKK2	ENSG00000110931.18	12	0.00967061	0.135389	14	0.142029	No	No
Vagina	139	ANAPC5	ENSG00000089053.12	12	0.00846432	0.1185	14	0.12604	No	No
Vagina	139	RNF34	ENSG00000170633.16	12	4.57361e-05	0.000640305	14	0.00531773	Yes	Yes
Vagina	139	KDM2B	ENSG00000089094.18	12	0.00780047	0.109207	14	0.117378	No	No
Vagina	139	RP13-941N14.1	ENSG00000256742.1	12	0.000653739	0.00849861	13	0.023156	Yes	No
Vagina	139	ORAI1	ENSG00000276045.2	12	0.00253199	0.0329159	13	0.0477992	Yes	No
Vagina	139	MORN3	ENSG00000139714.12	12	0.000388757	0.00505384	13	0.0178115	Yes	No
Vagina	139	TMEM120B	ENSG00000188735.12	12	0.00610932	0.0794211	13	0.0895355	No	No
Vagina	139	RHOF	ENSG00000139725.7	12	0.0012618	0.0164034	13	0.032273	Yes	No
Vagina	139	LINC01089	ENSG00000212694.8	12	0.000108692	0.001413	13	0.0087722	Yes	Yes
Vagina	139	RP11-347I19.8	ENSG00000272849.1	12	0.00599918	0.0779894	13	0.088299	No	No
Vagina	139	RP11-347I19.7	ENSG00000274292.1	12	0.00169268	0.0220048	13	0.0378715	Yes	No
Vagina	139	SETD1B	ENSG00000139718.10	12	0.00421899	0.0548469	13	0.067414	No	No
Vagina	139	HPD	ENSG00000158104.11	12	0.0045918	0.0596935	13	0.0718275	No	No
Vagina	139	PSMD9	ENSG00000110801.13	12	0.0111373	0.144784	13	0.15096	No	No
Vagina	139	WDR66	ENSG00000158023.9	12	0.00110863	0.0133036	12	0.0290751	Yes	No
Vagina	139	BCL7A	ENSG00000110987.8	12	0.0198259	0.237911	12	0.2409	No	No
Vagina	139	MLXIP	ENSG00000175727.13	12	0.0119419	0.131361	11	0.138276	No	No
Vagina	139	LRRC43	ENSG00000158113.12	12	0.0083857	0.0922427	11	0.101359	No	No
Vagina	139	B3GNT4	ENSG00000176383.8	12	0.0115256	0.115256	10	0.123007	No	No
Vagina	139	DIABLO	ENSG00000184047.16	12	0.00746161	0.0820777	11	0.0919828	No	No
Vagina	139	VPS33A	ENSG00000139719.9	12	0.00181873	0.020006	11	0.0358815	Yes	No
Vagina	139	CLIP1	ENSG00000130779.19	12	0.00154531	0.0169984	11	0.0328867	Yes	No
Vagina	139	ZCCHC8	ENSG00000033030.13	12	0.001915	0.01915	10	0.0350434	Yes	No
Vagina	139	RSRC2	ENSG00000111011.17	12	0.00799271	0.0799271	10	0.089964	No	No
Vagina	139	KNTC1	ENSG00000184445.11	12	0.0064478	0.0709258	11	0.081889	No	No
Vagina	139	RP11-324E6.10	ENSG00000274191.1	12	0.00121189	0.0133308	11	0.0290999	Yes	No
Vagina	139	HCAR2	ENSG00000182782.7	12	1.22386e-05	0.000134624	11	0.00171837	Yes	Yes
Vagina	139	HCAR3	ENSG00000255398.2	12	8.11689e-05	0.000892858	11	0.00665031	Yes	Yes
Vagina	139	HCAR1	ENSG00000196917.5	12	0.00292461	0.0321707	11	0.0471646	Yes	No
Vagina	139	DENR	ENSG00000139726.10	12	5.02949e-05	0.000603539	12	0.00511434	Yes	Yes
Vagina	139	CCDC62	ENSG00000130783.13	12	0.00499416	0.0599299	12	0.0720357	No	No
Vagina	139	HIP1R	ENSG00000130787.13	12	0.00182236	0.0218683	12	0.0377253	Yes	No
Vagina	139	VPS37B	ENSG00000139722.6	12	0.00091831	0.0110197	12	0.0263939	Yes	No
Vagina	139	ABCB9	ENSG00000150967.17	12	6.98061e-05	0.000837673	12	0.00635082	Yes	Yes
Vagina	139	OGFOD2	ENSG00000111325.16	12	0.0016017	0.0176187	11	0.0335384	Yes	No
Vagina	139	ARL6IP4	ENSG00000182196.13	12	0.00246954	0.0271649	11	0.0424865	Yes	No
Vagina	139	PITPNM2	ENSG00000090975.12	12	0.0189615	0.227538	12	0.230726	No	No
Vagina	139	RP11-197N18.7	ENSG00000251497.2	12	0.00671597	0.0738757	11	0.0845616	No	No
Vagina	139	MPHOSPH9	ENSG00000051825.14	12	4.9415e-05	0.00059298	12	0.00506812	Yes	Yes
Vagina	139	C12orf65	ENSG00000130921.7	12	8.44162e-05	0.00101299	12	0.0071828	Yes	Yes
Vagina	139	CDK2AP1	ENSG00000111328.6	12	0.000137973	0.00165568	12	0.00966137	Yes	Yes
Vagina	139	SBNO1	ENSG00000139697.13	12	0.00124208	0.0149049	12	0.0307443	Yes	No
Vagina	139	RP13-942N8.1	ENSG00000256092.2	12	0.00480193	0.0576232	12	0.0699382	No	No
Vagina	139	KMT5A	ENSG00000183955.12	12	0.00218153	0.0261784	12	0.0416637	Yes	No
Vagina	139	RILPL2	ENSG00000150977.10	12	0.0041655	0.0499859	12	0.063163	No	No
Vagina	139	SNRNP35	ENSG00000184209.14	12	0.000320558	0.0038467	12	0.0153776	Yes	No
Vagina	139	RILPL1	ENSG00000188026.12	12	0.000124233	0.00149079	12	0.00908103	Yes	Yes
Vagina	139	RP11-486O12.2	ENSG00000247373.3	12	0.0016728	0.0200736	12	0.0359568	Yes	No
Vagina	139	TMED2	ENSG00000086598.10	12	0.00191762	0.0230114	12	0.0387662	Yes	No
Vagina	139	DDX55	ENSG00000111364.15	12	1.97322e-08	2.36786e-07	12	7.76264e-06	Yes	Yes
Vagina	139	EIF2B1	ENSG00000111361.12	12	0.00091616	0.0109939	12	0.0263765	Yes	No
Vagina	139	GTF2H3	ENSG00000111358.13	12	0.00206442	0.0268374	13	0.0422211	Yes	No
Vagina	139	TCTN2	ENSG00000168778.11	12	1.77741e-07	2.31064e-06	13	5.91515e-05	Yes	Yes
Vagina	139	ATP6V0A2	ENSG00000185344.13	12	2.16598e-05	0.000281578	13	0.00297656	Yes	Yes
Vagina	139	DNAH10	ENSG00000197653.15	12	8.26475e-07	1.15706e-05	14	0.000228162	Yes	Yes
Vagina	139	CCDC92	ENSG00000119242.8	12	2.10106e-06	2.94148e-05	14	0.000506918	Yes	Yes
Vagina	139	DNAH10OS	ENSG00000250091.2	12	1.67407e-05	0.00021763	13	0.00246979	Yes	Yes
Vagina	139	ZNF664	ENSG00000179195.15	12	0.00380109	0.0570163	15	0.0693911	No	No
Vagina	139	RP11-214K3.24	ENSG00000275389.1	12	0.00104672	0.0157008	15	0.0315618	Yes	No
Vagina	139	RFLNA	ENSG00000178882.14	12	0.000101099	0.00171868	17	0.00987362	Yes	Yes
Vagina	139	NCOR2	ENSG00000196498.13	12	0.00242812	0.0437062	18	0.0575688	No	No
Vagina	139	RP11-83B20.1	ENSG00000214650.2	12	0.00148645	0.0237833	16	0.0394897	Yes	No
Vagina	139	SCARB1	ENSG00000073060.15	12	0.000571063	0.00970807	17	0.0247455	Yes	No
Vagina	139	UBC	ENSG00000150991.14	12	4.0507e-05	0.000688619	17	0.00558183	Yes	Yes
Vagina	139	DHX37	ENSG00000150990.7	12	0.00164803	0.0280165	17	0.0432829	Yes	No
Vagina	139	BRI3BP	ENSG00000184992.10	12	0.00300595	0.0541072	18	0.0667417	No	No
Vagina	139	AACS	ENSG00000081760.16	12	0.00381996	0.0725793	19	0.0834058	No	No
Vagina	139	TMEM132B	ENSG00000139364.10	12	3.19751e-08	7.03452e-07	22	2.06089e-05	Yes	Yes
Vagina	139	LINC00939	ENSG00000249267.6	12	7.90206e-05	0.00150139	19	0.00913355	Yes	Yes
Vagina	139	RP4-809F18.1	ENSG00000255595.2	12	0.000247204	0.00519128	21	0.0180409	Yes	No
Vagina	139	LINC00943	ENSG00000189238.5	12	0.0025958	0.051916	20	0.0648549	No	No
Vagina	139	LINC00944	ENSG00000256128.5	12	0.000439417	0.00878833	20	0.0235218	Yes	No
Vagina	139	RP11-575F12.3	ENSG00000278266.1	12	0.000914321	0.0182864	20	0.0342583	Yes	No
Vagina	139	TMEM132C	ENSG00000181234.9	12	0.000568852	0.015359	27	0.031196	Yes	No
Vagina	139	SLC15A4	ENSG00000139370.11	12	0.000308928	0.00679641	22	0.0206999	Yes	No
Vagina	139	RP11-21K12.3	ENSG00000274695.1	12	0.00125665	0.0276464	22	0.0429306	Yes	No
Vagina	139	GLT1D1	ENSG00000151948.11	12	0.00156578	0.0360129	23	0.0506817	No	No
Vagina	139	RP11-143E21.3	ENSG00000276122.1	12	0.00114986	0.025297	22	0.0408221	Yes	No
Vagina	139	FZD10	ENSG00000111432.4	12	0.00317763	0.0699078	22	0.0809923	No	No
Vagina	139	RIMBP2	ENSG00000060709.14	12	0.00142662	0.0342388	24	0.0490032	Yes	No
Vagina	139	STX2	ENSG00000111450.13	12	2.6418e-11	6.07614e-10	23	3.2696e-08	Yes	Yes
Vagina	139	RP11-989F5.1	ENSG00000256250.1	12	3.19447e-14	7.34727e-13	23	6.95429e-11	Yes	Yes
Vagina	139	RAN	ENSG00000132341.11	12	0.000863613	0.0198631	23	0.0357679	Yes	No
Vagina	139	ADGRD1	ENSG00000111452.12	12	0.000956063	0.0219895	23	0.0378565	Yes	No
Vagina	139	RP13-507P19.2	ENSG00000230294.4	12	0.000120468	0.00252982	21	0.0121407	Yes	No
Vagina	139	RP11-495K9.6	ENSG00000249926.2	12	4.66623e-05	0.000979909	21	0.00702103	Yes	Yes
Vagina	139	SFSWAP	ENSG00000061936.9	12	0.000649789	0.0136456	21	0.0294672	Yes	No
Vagina	139	RP11-495K9.5	ENSG00000255933.1	12	0.0082759	0.165518	20	0.170812	No	No
Vagina	139	MMP17	ENSG00000198598.6	12	3.83868e-05	0.000767735	20	0.0060202	Yes	Yes
Vagina	139	ULK1	ENSG00000177169.9	12	0.000231243	0.00462486	20	0.0170361	Yes	No
Vagina	139	RP11-417L19.4	ENSG00000255992.1	12	0.00107969	0.0215937	20	0.0374793	Yes	No
Vagina	139	PUS1	ENSG00000177192.13	12	0.000738235	0.0147647	20	0.0305667	Yes	No
Vagina	139	EP400	ENSG00000183495.13	12	0.00150073	0.0315153	21	0.0465756	Yes	No
Vagina	139	EP400NL	ENSG00000185684.12	12	1.99034e-07	3.98068e-06	20	9.2767e-05	Yes	Yes
Vagina	139	DDX51	ENSG00000185163.9	12	0.00248142	0.0496285	20	0.0628512	No	No
Vagina	139	NOC4L	ENSG00000184967.6	12	0.00111185	0.0222371	20	0.0380909	Yes	No
Vagina	139	RP13-977J11.2	ENSG00000256576.2	12	9.39372e-11	1.87874e-09	20	9.3215e-08	Yes	Yes
Vagina	139	GALNT9	ENSG00000182870.12	12	0.000308789	0.00617579	20	0.0197528	Yes	No
Vagina	139	FBRSL1	ENSG00000112787.12	12	0.000302301	0.00483682	16	0.0174396	Yes	No
Vagina	139	RP13-554M15.8	ENSG00000277186.1	12	0.000416007	0.00624011	15	0.0198182	Yes	No
Vagina	139	LRCOL1	ENSG00000204583.9	12	8.36332e-05	0.0012545	15	0.0081875	Yes	Yes
Vagina	139	P2RX2	ENSG00000187848.12	12	8.91044e-09	1.33657e-07	15	4.57681e-06	Yes	Yes
Vagina	139	POLE	ENSG00000177084.16	12	0.0018367	0.0257138	14	0.0412158	Yes	No
Vagina	139	PXMP2	ENSG00000176894.9	12	2.8055e-05	0.00039277	14	0.00380145	Yes	Yes
Vagina	139	PGAM5	ENSG00000247077.6	12	0.00114837	0.0160772	14	0.031938	Yes	No
Vagina	139	ANKLE2	ENSG00000176915.14	12	4.01735e-05	0.000562429	14	0.00490352	Yes	Yes
Vagina	139	GOLGA3	ENSG00000090615.14	12	0.00197077	0.0256199	13	0.0411225	Yes	No
Vagina	139	CHFR	ENSG00000072609.17	12	0.00185675	0.0241377	13	0.0398417	Yes	No
Vagina	139	RP11-46H11.3	ENSG00000250790.4	12	0.00790554	0.0948664	12	0.103834	No	No
Vagina	139	ZNF605	ENSG00000196458.10	12	1.0944e-06	1.31328e-05	12	0.000254881	Yes	Yes
Vagina	139	ZNF26	ENSG00000198393.7	12	0.000421108	0.0050533	12	0.0178115	Yes	No
Vagina	139	ZNF84	ENSG00000198040.10	12	0.00249928	0.0299913	12	0.0451472	Yes	No
Vagina	139	ZNF140	ENSG00000196387.9	12	0.000565784	0.0067894	12	0.0206922	Yes	No
Vagina	139	ZNF891	ENSG00000214029.4	12	0.0021636	0.0259632	12	0.0414489	Yes	No
Vagina	139	ZNF10	ENSG00000256223.5	12	0.00118312	0.0141974	12	0.0300596	Yes	No
Vagina	139	ZNF268	ENSG00000090612.20	12	0.00172857	0.0190142	11	0.0349165	Yes	No
Vagina	139	TPTE2	ENSG00000132958.17	13	0.00273177	0.0491719	18	0.0624787	No	No
Vagina	139	MPHOSPH8	ENSG00000196199.13	13	0.000139452	0.00237068	17	0.0117213	Yes	No
Vagina	139	PSPC1	ENSG00000121390.18	13	0.0120571	0.20497	17	0.208771	No	No
Vagina	139	ZMYM5	ENSG00000132950.18	13	0.00940961	0.159963	17	0.165468	No	No
Vagina	139	RP11-61K9.3	ENSG00000275964.1	13	0.0186091	0.297745	16	0.299759	No	No
Vagina	139	ZMYM2	ENSG00000121741.16	13	0.000232496	0.00395242	17	0.0155854	Yes	No
Vagina	139	GJA3	ENSG00000121743.3	13	3.02573e-05	0.000484116	16	0.00441582	Yes	Yes
Vagina	139	GJB2	ENSG00000165474.5	13	0.000488396	0.00732594	15	0.0214757	Yes	No
Vagina	139	GJB6	ENSG00000121742.16	13	0.00110341	0.0165512	15	0.0323984	Yes	No
Vagina	139	CRYL1	ENSG00000165475.13	13	6.76463e-05	0.00108234	16	0.00749878	Yes	Yes
Vagina	139	IFT88	ENSG00000032742.17	13	0.000427573	0.00684116	16	0.0207745	Yes	No
Vagina	139	IL17D	ENSG00000172458.4	13	0.000243967	0.00390347	16	0.0154905	Yes	No
Vagina	139	EEF1AKMT1	ENSG00000150456.10	13	0.00693541	0.110967	16	0.118993	No	No
Vagina	139	XPO4	ENSG00000132953.16	13	0.000214785	0.00365135	17	0.0149962	Yes	No
Vagina	139	LATS2	ENSG00000150457.8	13	0.00145225	0.0261405	18	0.0416214	Yes	No
Vagina	139	SAP18	ENSG00000150459.12	13	0.00147621	0.0265718	18	0.0420137	Yes	No
Vagina	139	SKA3	ENSG00000165480.15	13	0.000901696	0.0162305	18	0.0320799	Yes	No
Vagina	139	MRPL57	ENSG00000173141.4	13	0.00177113	0.0318803	18	0.0469043	Yes	No
Vagina	139	LINC00539	ENSG00000224429.7	13	2.88938e-06	5.20088e-05	18	0.000805307	Yes	Yes
Vagina	139	ZDHHC20	ENSG00000180776.15	13	0.00073061	0.013151	18	0.0288824	Yes	No
Vagina	139	MICU2	ENSG00000165487.13	13	0.00142446	0.0256403	18	0.0411337	Yes	No
Vagina	139	FGF9	ENSG00000102678.6	13	0.00227125	0.0408826	18	0.0549137	No	No
Vagina	139	LINC00540	ENSG00000276476.2	13	9.45955e-05	0.0021757	23	0.0111764	Yes	No
Vagina	139	RP11-124N19.4	ENSG00000283075.1	13	0.00490455	0.1079	22	0.11615	No	No
Vagina	139	SGCG	ENSG00000102683.7	13	0.0012193	0.0304825	25	0.0456328	Yes	No
Vagina	139	SACS	ENSG00000151835.14	13	0.00329395	0.0823487	25	0.092222	No	No
Vagina	139	SACS-AS1	ENSG00000229558.2	13	0.00310574	0.0745377	24	0.0851196	No	No
Vagina	139	LINC00327	ENSG00000232977.6	13	0.000638242	0.015956	25	0.0317959	Yes	No
Vagina	139	TNFRSF19	ENSG00000127863.15	13	0.000412045	0.0107132	26	0.0260693	Yes	No
Vagina	139	MIPEP	ENSG00000027001.9	13	1.8046e-09	5.05289e-08	28	1.87648e-06	Yes	Yes
Vagina	139	C1QTNF9B	ENSG00000205863.10	13	0.000327359	0.00851132	26	0.0231633	Yes	No
Vagina	139	SPATA13	ENSG00000182957.15	13	0.000567291	0.0164514	29	0.0323232	Yes	No
Vagina	139	SPATA13	ENSG00000228741.2	13	0.0046663	0.121324	26	0.128797	No	No
Vagina	139	C1QTNF9	ENSG00000240654.6	13	0.00105905	0.0243582	23	0.0400053	Yes	No
Vagina	139	PARP4	ENSG00000102699.5	13	0.000981811	0.0225816	23	0.0384279	Yes	No
Vagina	139	ATP12A	ENSG00000075673.11	13	0.00166127	0.0365479	22	0.0511654	No	No
Vagina	139	CENPJ	ENSG00000151849.14	13	2.83207e-05	0.000623054	22	0.00523061	Yes	Yes
Vagina	139	PABPC3	ENSG00000151846.8	13	0.000630142	0.013233	21	0.0289866	Yes	No
Vagina	139	MTMR6	ENSG00000139505.11	13	2.35112e-05	0.000470224	20	0.00432648	Yes	Yes
Vagina	139	NUP58	ENSG00000139496.15	13	0.00251625	0.050325	20	0.0634283	No	No
Vagina	139	ATP8A2	ENSG00000132932.16	13	0.00057359	0.0143398	25	0.0301972	Yes	No
Vagina	139	SHISA2	ENSG00000180730.4	13	0.00309711	0.0495538	16	0.0627954	No	No
Vagina	139	RNF6	ENSG00000127870.16	13	0.00146081	0.0233729	16	0.0391218	Yes	No
Vagina	139	CDK8	ENSG00000132964.11	13	0.00122092	0.0207556	17	0.0366958	Yes	No
Vagina	139	WASF3	ENSG00000132970.12	13	8.52041e-05	0.00144847	17	0.00890553	Yes	Yes
Vagina	139	USP12	ENSG00000152484.13	13	0.00178921	0.0339951	19	0.0487974	Yes	No
Vagina	139	RPL21	ENSG00000122026.10	13	0.000155755	0.00264783	17	0.0124578	Yes	No
Vagina	139	RASL11A	ENSG00000122035.6	13	4.29868e-05	0.000730776	17	0.00582231	Yes	Yes
Vagina	139	GTF3A	ENSG00000122034.14	13	1.45564e-05	0.00024746	17	0.00272029	Yes	Yes
Vagina	139	MTIF3	ENSG00000122033.14	13	0.000893349	0.0151869	17	0.031045	Yes	No
Vagina	139	LNX2	ENSG00000139517.7	13	0.0044791	0.0761446	17	0.0866665	No	No
Vagina	139	POLR1D	ENSG00000186184.16	13	1.70485e-05	0.000306873	18	0.00318021	Yes	Yes
Vagina	139	ATP5EP2	ENSG00000180389.6	13	0.000150633	0.00241012	16	0.0118248	Yes	No
Vagina	139	LINC00543	ENSG00000260704.1	13	0.000196676	0.00314681	16	0.0137842	Yes	No
Vagina	139	FLT3	ENSG00000122025.14	13	0.00256023	0.0409636	16	0.0549946	No	No
Vagina	139	PAN3	ENSG00000152520.13	13	0.00643683	0.115863	18	0.12359	No	No
Vagina	139	FLT1	ENSG00000102755.11	13	0.00365569	0.0694582	19	0.0805827	No	No
Vagina	139	POMP	ENSG00000132963.7	13	0.00278664	0.0501595	18	0.0632762	No	No
Vagina	139	SLC46A3	ENSG00000139508.14	13	0.00211122	0.0358907	17	0.0505646	No	No
Vagina	139	MTUS2	ENSG00000132938.19	13	0.00246768	0.0542889	22	0.0669166	No	No
Vagina	139	SLC7A1	ENSG00000139514.12	13	0.00147003	0.0264605	18	0.0418924	Yes	No
Vagina	139	UBL3	ENSG00000122042.9	13	0.000703717	0.0119632	17	0.0276051	Yes	No
Vagina	139	LINC00365	ENSG00000224511.1	13	3.46457e-05	0.000588977	17	0.00504912	Yes	Yes
Vagina	139	KATNAL1	ENSG00000102781.13	13	0.00118566	0.0213418	18	0.037196	Yes	No
Vagina	139	LINC00426	ENSG00000238121.5	13	0.0020597	0.0350149	17	0.0496864	Yes	No
Vagina	139	LINC01058	ENSG00000225039.1	13	0.000386284	0.00618054	16	0.0197528	Yes	No
Vagina	139	UBE2L5P	ENSG00000236444.4	13	0.0105348	0.168556	16	0.173708	No	No
Vagina	139	HMGB1	ENSG00000189403.14	13	0.000450097	0.00765165	17	0.0220047	Yes	No
Vagina	139	USPL1	ENSG00000132952.11	13	0.00093894	0.015962	17	0.0318016	Yes	No
Vagina	139	ALOX5AP	ENSG00000132965.9	13	0.0140638	0.225021	16	0.228287	No	No
Vagina	139	LINC00398	ENSG00000237879.1	13	0.00195059	0.0312094	16	0.0462651	Yes	No
Vagina	139	MEDAG	ENSG00000102802.9	13	0.00129944	0.0207911	16	0.0367373	Yes	No
Vagina	139	TEX26	ENSG00000175664.9	13	0.000228968	0.00366349	16	0.0150283	Yes	No
Vagina	139	HSPH1	ENSG00000120694.19	13	0.00284212	0.0426318	15	0.0565597	No	No
Vagina	139	B3GLCT	ENSG00000187676.7	13	0.000174143	0.00278629	16	0.0128246	Yes	No
Vagina	139	FRY	ENSG00000073910.19	13	0.00385811	0.0617297	16	0.0735963	No	No
Vagina	139	BRCA2	ENSG00000139618.14	13	0.00521471	0.0782206	15	0.0884902	No	No
Vagina	139	N4BP2L1	ENSG00000139597.17	13	6.81869e-05	0.000954617	14	0.00693949	Yes	Yes
Vagina	139	N4BP2L2	ENSG00000244754.8	13	0.00108427	0.0151798	14	0.0310339	Yes	No
Vagina	139	PDS5B	ENSG00000083642.18	13	0.00795074	0.11131	14	0.11928	No	No
Vagina	139	RP11-380B4.3	ENSG00000277151.1	13	0.0038288	0.0497745	13	0.0629749	No	No
Vagina	139	KL	ENSG00000133116.7	13	0.0036713	0.0477269	13	0.0611606	No	No
Vagina	139	STARD13	ENSG00000133121.20	13	0.0022024	0.0308336	14	0.0459281	Yes	No
Vagina	139	RP11-141M1.3	ENSG00000230490.2	13	0.000649731	0.00909623	14	0.0239389	Yes	No
Vagina	139	RFC3	ENSG00000133119.12	13	0.00117913	0.0165078	14	0.0323548	Yes	No
Vagina	139	RP11-307O13.1	ENSG00000261728.1	13	0.00199465	0.0259305	13	0.0414223	Yes	No
Vagina	139	NBEA	ENSG00000172915.18	13	0.00206864	0.0393041	19	0.0535672	No	No
Vagina	139	MAB21L1	ENSG00000180660.7	13	0.000640692	0.00961038	15	0.0246063	Yes	No
Vagina	139	DCLK1	ENSG00000133083.14	13	0.00335329	0.0536527	16	0.0664069	No	No
Vagina	139	SOHLH2	ENSG00000120669.15	13	1.29002e-07	1.93504e-06	15	5.03737e-05	Yes	Yes
Vagina	139	CCDC169	ENSG00000242715.7	13	0.000118726	0.00189962	16	0.0104064	Yes	No
Vagina	139	SPG20	ENSG00000133104.12	13	0.000924446	0.0147911	16	0.0305985	Yes	No
Vagina	139	CCNA1	ENSG00000133101.9	13	0.0055697	0.0946848	17	0.103653	No	No
Vagina	139	SERTM1	ENSG00000180440.3	13	8.81456e-06	0.000149848	17	0.00188017	Yes	Yes
Vagina	139	RFXAP	ENSG00000133111.3	13	0.00197108	0.0335084	17	0.0483516	Yes	No
Vagina	139	SMAD9	ENSG00000120693.13	13	0.000239427	0.00407025	17	0.0158037	Yes	No
Vagina	139	ALG5	ENSG00000120697.8	13	0.00237039	0.0402966	17	0.0544236	No	No
Vagina	139	EXOSC8	ENSG00000120699.12	13	0.00258186	0.0438917	17	0.0577371	No	No
Vagina	139	SUPT20H	ENSG00000102710.19	13	0.00371313	0.0631231	17	0.0748035	No	No
Vagina	139	CSNK1A1L	ENSG00000180138.7	13	0.0029413	0.0500021	17	0.063163	No	No
Vagina	139	POSTN	ENSG00000133110.14	13	0.00150603	0.0225904	15	0.0384305	Yes	No
Vagina	139	TRPC4	ENSG00000133107.14	13	0.00308866	0.0494185	16	0.0626756	No	No
Vagina	139	RP11-93G5.1	ENSG00000274317.1	13	0.000448002	0.00716804	16	0.0212292	Yes	No
Vagina	139	LINC00571	ENSG00000223685.5	13	0.000535282	0.0090998	17	0.0239389	Yes	No
Vagina	139	UFM1	ENSG00000120686.11	13	0.00514231	0.082277	16	0.0921584	No	No
Vagina	139	FREM2	ENSG00000150893.10	13	0.000247051	0.00395281	16	0.0155854	Yes	No
Vagina	139	PROSER1	ENSG00000120685.19	13	0.00410884	0.0616326	15	0.0735138	No	No
Vagina	139	NHLRC3	ENSG00000188811.13	13	0.00208911	0.0313367	15	0.0464079	Yes	No
Vagina	139	RP11-50D16.4	ENSG00000273507.4	13	0.000570185	0.00912297	16	0.0239457	Yes	No
Vagina	139	LHFP	ENSG00000183722.7	13	0.000206374	0.00330198	16	0.0141864	Yes	No
Vagina	139	COG6	ENSG00000133103.16	13	0.000674191	0.0107871	16	0.0261625	Yes	No
Vagina	139	LINC00598	ENSG00000215483.9	13	0.000141136	0.00239931	17	0.0118009	Yes	No
Vagina	139	FOXO1	ENSG00000150907.7	13	0.0017538	0.0263071	15	0.0417533	Yes	No
Vagina	139	MRPS31	ENSG00000102738.7	13	0.00207653	0.0269949	13	0.0423461	Yes	No
Vagina	139	SLC25A15	ENSG00000102743.14	13	0.00194861	0.0253319	13	0.0408437	Yes	No
Vagina	139	ELF1	ENSG00000120690.15	13	0.00235569	0.030624	13	0.0457377	Yes	No
Vagina	139	WBP4	ENSG00000120688.8	13	0.00043946	0.00571298	13	0.0189484	Yes	No
Vagina	139	KBTBD6	ENSG00000165572.7	13	0.00487662	0.0633961	13	0.0750547	No	No
Vagina	139	KBTBD7	ENSG00000120696.8	13	0.00668434	0.0868964	13	0.0963966	No	No
Vagina	139	MTRF1	ENSG00000120662.15	13	0.000367012	0.00513816	14	0.0179349	Yes	No
Vagina	139	NAA16	ENSG00000172766.18	13	0.00114258	0.0148535	13	0.0306726	Yes	No
Vagina	139	RGCC	ENSG00000102760.12	13	0.000557813	0.00725156	13	0.0213703	Yes	No
Vagina	139	VWA8	ENSG00000102763.17	13	0.00212021	0.0360436	17	0.0507095	No	No
Vagina	139	DGKH	ENSG00000102780.16	13	0.00153138	0.024502	16	0.0401482	Yes	No
Vagina	139	AKAP11	ENSG00000023516.8	13	1.2512e-06	2.00192e-05	16	0.000364753	Yes	Yes
Vagina	139	RP11-413N19.2	ENSG00000283554.1	13	0.000640709	0.0108921	17	0.02626	Yes	No
Vagina	139	TNFSF11	ENSG00000120659.14	13	0.00253399	0.0405438	16	0.0546376	No	No
Vagina	139	EPSTI1	ENSG00000133106.14	13	0.000716464	0.0121799	17	0.0278321	Yes	No
Vagina	139	DNAJC15	ENSG00000120675.5	13	2.12213e-27	3.60763e-26	17	2.66344e-23	Yes	Yes
Vagina	139	ENOX1	ENSG00000120658.13	13	9.28992e-05	0.00167218	18	0.00972385	Yes	Yes
Vagina	139	CCDC122	ENSG00000151773.12	13	3.04504e-06	4.26306e-05	14	0.000685992	Yes	Yes
Vagina	139	LACC1	ENSG00000179630.10	13	0.000102205	0.00132866	13	0.00846051	Yes	Yes
Vagina	139	LINC00284	ENSG00000233725.7	13	0.000363293	0.00472281	13	0.0172236	Yes	No
Vagina	139	RP11-269C23.5	ENSG00000277831.1	13	0.00232454	0.02557	11	0.0410809	Yes	No
Vagina	139	SERP2	ENSG00000151778.10	13	0.000746641	0.00821305	11	0.0227801	Yes	No
Vagina	139	TSC22D1	ENSG00000102804.14	13	0.00118217	0.014186	12	0.0300519	Yes	No
Vagina	139	RP11-442J21.2	ENSG00000276527.1	13	0.0038893	0.0427823	11	0.0566695	No	No
Vagina	139	LINC00330	ENSG00000235097.1	13	0.00625157	0.0687673	11	0.0799772	No	No
Vagina	139	NUFIP1	ENSG00000083635.7	13	0.00141804	0.0170165	12	0.0328988	Yes	No
Vagina	139	GPALPP1	ENSG00000133114.17	13	5.33679e-06	5.87046e-05	11	0.000885205	Yes	Yes
Vagina	139	GTF2F2	ENSG00000188342.11	13	7.3607e-05	0.000956891	13	0.00694533	Yes	Yes
Vagina	139	KCTD4	ENSG00000180332.6	13	0.000626156	0.00751387	12	0.0217679	Yes	No
Vagina	139	TPT1	ENSG00000133112.16	13	0.00184341	0.0221209	12	0.0379906	Yes	No
Vagina	139	SLC25A30	ENSG00000174032.16	13	0.0024364	0.0292368	12	0.0444391	Yes	No
Vagina	139	SLC25A30-AS1	ENSG00000251015.1	13	0.000347978	0.00417573	12	0.0160499	Yes	No
Vagina	139	COG3	ENSG00000136152.14	13	0.00144851	0.0188306	13	0.0347252	Yes	No
Vagina	139	ERICH6B	ENSG00000165837.11	13	0.000165222	0.00214788	13	0.0111152	Yes	No
Vagina	139	ZC3H13	ENSG00000123200.16	13	0.00125718	0.0176006	14	0.0335192	Yes	No
Vagina	139	LCP1	ENSG00000136167.13	13	0.000849736	0.012746	15	0.028457	Yes	No
Vagina	139	LRRC63	ENSG00000173988.12	13	0.00055461	0.00831914	15	0.0229413	Yes	No
Vagina	139	RUBCNL	ENSG00000102445.18	13	0.00369175	0.0553762	15	0.0678897	No	No
Vagina	139	LINC01198	ENSG00000231817.7	13	0.00158122	0.0237184	15	0.0394352	Yes	No
Vagina	139	LRCH1	ENSG00000136141.14	13	0.000597528	0.010158	17	0.0253188	Yes	No
Vagina	139	ESD	ENSG00000139684.13	13	0.00087831	0.014053	16	0.0298923	Yes	No
Vagina	139	HTR2A	ENSG00000102468.10	13	0.000997087	0.0159534	16	0.0317959	Yes	No
Vagina	139	LINC00562	ENSG00000260388.2	13	0.00047968	0.00623584	13	0.0198098	Yes	No
Vagina	139	SUCLA2	ENSG00000136143.14	13	9.51139e-08	1.23648e-06	13	3.41542e-05	Yes	Yes
Vagina	139	NUDT15	ENSG00000136159.3	13	0.00124688	0.0162094	13	0.032073	Yes	No
Vagina	139	MED4	ENSG00000136146.14	13	0.00108805	0.0141447	13	0.0300113	Yes	No
Vagina	139	ITM2B	ENSG00000136156.12	13	0.00284513	0.0341416	12	0.0489359	Yes	No
Vagina	139	LINC00441	ENSG00000231473.2	13	0.00258844	0.0310613	12	0.0461445	Yes	No
Vagina	139	RB1	ENSG00000139687.13	13	0.00317381	0.0412596	13	0.0552994	No	No
Vagina	139	LPAR6	ENSG00000139679.15	13	0.00153232	0.0183879	12	0.0343482	Yes	No
Vagina	139	RCBTB2	ENSG00000136161.12	13	0.00532798	0.0692637	13	0.0804126	No	No
Vagina	139	LINC00462	ENSG00000233610.1	13	0.000174157	0.00226404	13	0.0114361	Yes	No
Vagina	139	CYSLTR2	ENSG00000152207.7	13	0.000198234	0.00277528	14	0.0127864	Yes	No
Vagina	139	FNDC3A	ENSG00000102531.16	13	0.000831794	0.0108133	13	0.0261884	Yes	No
Vagina	139	CDADC1	ENSG00000102543.14	13	0.00131241	0.0157489	12	0.0316023	Yes	No
Vagina	139	CAB39L	ENSG00000102547.18	13	0.00712155	0.0854585	12	0.0950758	No	No
Vagina	139	SETDB2	ENSG00000136169.16	13	5.87029e-05	0.000763138	13	0.00600319	Yes	Yes
Vagina	139	PHF11	ENSG00000136147.17	13	0.000497187	0.00646343	13	0.0201751	Yes	No
Vagina	139	RCBTB1	ENSG00000136144.11	13	0.000267361	0.00347569	13	0.0145963	Yes	No
Vagina	139	ARL11	ENSG00000152213.3	13	0.00212495	0.0276244	13	0.0429214	Yes	No
Vagina	139	EBPL	ENSG00000123179.13	13	5.59183e-05	0.000726938	13	0.0058033	Yes	Yes
Vagina	139	KPNA3	ENSG00000102753.9	13	0.00634328	0.088806	14	0.0981609	No	No
Vagina	139	SPRYD7	ENSG00000123178.14	13	0.000306013	0.00397817	13	0.0156036	Yes	No
Vagina	139	TRIM13	ENSG00000204977.9	13	0.00580856	0.0755113	13	0.0860688	No	No
Vagina	139	KCNRG	ENSG00000198553.8	13	0.00563385	0.07324	13	0.0840248	No	No
Vagina	139	DLEU1	ENSG00000176124.11	13	0.00106686	0.0181367	17	0.0340758	Yes	No
Vagina	139	DLEU7	ENSG00000186047.9	13	0.00545393	0.0709011	13	0.081875	No	No
Vagina	139	RNASEH2B	ENSG00000136104.19	13	1.73888e-06	1.91276e-05	11	0.000350652	Yes	Yes
Vagina	139	FAM124A	ENSG00000150510.16	13	0.00521113	0.0573224	11	0.0696686	No	No
Vagina	139	SERPINE3	ENSG00000253309.6	13	2.2134e-05	0.000243474	11	0.00268607	Yes	Yes
Vagina	139	INTS6	ENSG00000102786.14	13	0.0125029	0.137531	11	0.144024	No	No
Vagina	139	WDFY2	ENSG00000139668.8	13	0.00478653	0.0478653	10	0.0612869	No	No
Vagina	139	DHRS12	ENSG00000102796.10	13	0.0023007	0.0207063	9	0.0366463	Yes	No
Vagina	139	LINC00282	ENSG00000281106.2	13	0.00108087	0.00972779	9	0.0247563	Yes	No
Vagina	139	ATP7B	ENSG00000123191.14	13	2.31068e-07	2.31068e-06	10	5.91515e-05	Yes	Yes
Vagina	139	ALG11	ENSG00000253710.2	13	7.1843e-06	6.46587e-05	9	0.000955489	Yes	Yes
Vagina	139	UTP14C	ENSG00000253797.2	13	0.00886598	0.0797938	9	0.0898459	No	No
Vagina	139	NEK5	ENSG00000197168.11	13	0.00741872	0.0741872	10	0.0848052	No	No
Vagina	139	NEK3	ENSG00000136098.16	13	0.000368854	0.00331968	9	0.0142161	Yes	No
Vagina	139	THSD1	ENSG00000136114.15	13	0.000122383	0.00110144	9	0.00756581	Yes	Yes
Vagina	139	VPS36	ENSG00000136100.12	13	0.00184038	0.0165634	9	0.0324072	Yes	No
Vagina	139	RP11-245D16.4	ENSG00000278238.1	13	0.000410169	0.00369152	9	0.0150781	Yes	No
Vagina	139	CKAP2	ENSG00000136108.14	13	1.82683e-05	0.000164415	9	0.00200405	Yes	Yes
Vagina	139	HNRNPA1L2	ENSG00000139675.11	13	8.08058e-08	8.08058e-07	10	2.33767e-05	Yes	Yes
Vagina	139	RP11-93H24.3	ENSG00000273723.1	13	0.00332624	0.0332624	10	0.0481122	Yes	No
Vagina	139	SUGT1	ENSG00000165416.14	13	0.00678493	0.0678493	10	0.0790939	No	No
Vagina	139	PCDH8	ENSG00000136099.13	13	0.000821616	0.00821616	10	0.0227801	Yes	No
Vagina	139	OLFM4	ENSG00000102837.6	13	0.00035244	0.00387684	11	0.015436	Yes	No
Vagina	139	PCDH17	ENSG00000118946.11	13	0.0153032	0.198941	13	0.202854	No	No
Vagina	139	DIAPH3	ENSG00000139734.17	13	0.00161937	0.0323874	20	0.0473747	Yes	No
Vagina	139	TDRD3	ENSG00000083544.13	13	0.000290851	0.00494447	17	0.0176392	Yes	No
Vagina	139	PCDH20	ENSG00000280165.1	13	0.00831563	0.149681	18	0.155617	No	No
Vagina	139	PCDH9	ENSG00000184226.14	13	0.0111906	0.190241	17	0.194606	No	No
Vagina	139	DACH1	ENSG00000276644.4	13	2.60555e-05	0.000442944	17	0.00415629	Yes	Yes
Vagina	139	MZT1	ENSG00000204899.5	13	0.000847924	0.0127189	15	0.0284361	Yes	No
Vagina	139	BORA	ENSG00000136122.15	13	0.00182833	0.0274249	15	0.0427482	Yes	No
Vagina	139	DIS3	ENSG00000083520.14	13	0.0162387	0.243581	15	0.246357	No	No
Vagina	139	PIBF1	ENSG00000083535.15	13	0.00229291	0.0389795	17	0.0532842	No	No
Vagina	139	KLF5	ENSG00000102554.13	13	0.00138965	0.0222345	16	0.03809	Yes	No
Vagina	139	KLF12	ENSG00000118922.17	13	0.00102686	0.0184836	18	0.0344294	Yes	No
Vagina	139	LINC00402	ENSG00000235532.1	13	0.00421364	0.0632045	15	0.0748759	No	No
Vagina	139	TBC1D4	ENSG00000136111.12	13	2.98835e-05	0.000537904	18	0.00475711	Yes	Yes
Vagina	139	COMMD6	ENSG00000188243.12	13	0.00108414	0.0173462	16	0.0332287	Yes	No
Vagina	139	UCHL3	ENSG00000118939.17	13	0.00215292	0.0344468	16	0.049179	Yes	No
Vagina	139	LMO7	ENSG00000136153.19	13	0.00337584	0.0573892	17	0.0697277	No	No
Vagina	139	LMO7DN	ENSG00000178734.5	13	0.00034227	0.00513406	15	0.0179349	Yes	No
Vagina	139	KCTD12	ENSG00000178695.5	13	0.000979187	0.0127294	13	0.0284374	Yes	No
Vagina	139	AC000403.4	ENSG00000278727.1	13	0.000420386	0.00546502	13	0.0185113	Yes	No
Vagina	139	CLN5	ENSG00000102805.14	13	0.00155246	0.020182	13	0.0360914	Yes	No
Vagina	139	FBXL3	ENSG00000005812.10	13	0.000656101	0.00852931	13	0.0231747	Yes	No
Vagina	139	AC001226.7	ENSG00000274898.1	13	0.00238315	0.030981	13	0.0460804	Yes	No
Vagina	139	MYCBP2	ENSG00000005810.17	13	0.000275378	0.00440605	16	0.0165626	Yes	No
Vagina	139	SCEL	ENSG00000136155.16	13	0.00180369	0.023448	13	0.0391868	Yes	No
Vagina	139	SLAIN1	ENSG00000139737.21	13	0.000300699	0.00390909	13	0.0155054	Yes	No
Vagina	139	EDNRB	ENSG00000136160.14	13	0.00157893	0.0189471	12	0.0348576	Yes	No
Vagina	139	RNF219	ENSG00000152193.7	13	0.0077631	0.108683	14	0.116884	No	No
Vagina	139	RBM26	ENSG00000139746.15	13	0.00920276	0.110433	12	0.118497	No	No
Vagina	139	NDFIP2	ENSG00000102471.13	13	0.00236861	0.0284233	12	0.0436847	Yes	No
Vagina	139	LINC01068	ENSG00000227676.3	13	2.38321e-11	2.85985e-10	12	1.65988e-08	Yes	Yes
Vagina	139	SPRY2	ENSG00000136158.11	13	8.10543e-05	0.00105371	13	0.00736397	Yes	Yes
Vagina	139	LINC00377	ENSG00000229246.1	13	0.00523373	0.078506	15	0.088726	No	No
Vagina	139	SLITRK6	ENSG00000184564.8	13	5.78582e-05	0.00121502	21	0.00804075	Yes	Yes
Vagina	139	MIR4500HG	ENSG00000228824.6	13	0.00397652	0.0715773	18	0.0824504	No	No
Vagina	139	SLITRK5	ENSG00000165300.7	13	0.00678074	0.101711	15	0.11035	No	No
Vagina	139	GPC5	ENSG00000179399.14	13	2.90214e-06	7.54556e-05	26	0.0010787	Yes	Yes
Vagina	139	GPC6	ENSG00000183098.10	13	1.07788e-05	0.000301806	28	0.00314181	Yes	Yes
Vagina	139	DCT	ENSG00000080166.15	13	0.00282904	0.0509228	18	0.0639724	No	No
Vagina	139	TGDS	ENSG00000088451.10	13	0.000416095	0.0074897	18	0.021715	Yes	No
Vagina	139	GPR180	ENSG00000152749.7	13	2.08751e-08	3.75752e-07	18	1.18349e-05	Yes	Yes
Vagina	139	SOX21	ENSG00000125285.5	13	0.000633692	0.0114065	18	0.0268875	Yes	No
Vagina	139	SOX21-AS1	ENSG00000227640.2	13	0.00184384	0.0331891	18	0.0480431	Yes	No
Vagina	139	ABCC4	ENSG00000125257.13	13	0.000774957	0.0139492	18	0.0297746	Yes	No
Vagina	139	CLDN10	ENSG00000134873.9	13	5.29754e-05	0.000900582	17	0.00669477	Yes	Yes
Vagina	139	DZIP1	ENSG00000134874.17	13	0.000205026	0.00328042	16	0.0141365	Yes	No
Vagina	139	DNAJC3-AS1	ENSG00000247400.3	13	0.00168589	0.0252884	15	0.0408221	Yes	No
Vagina	139	DNAJC3	ENSG00000102580.14	13	0.00314544	0.0471816	15	0.0606724	No	No
Vagina	139	UGGT2	ENSG00000102595.19	13	0.000695109	0.0111217	16	0.0265072	Yes	No
Vagina	139	HS6ST3	ENSG00000185352.8	13	0.0176246	0.317243	18	0.318954	No	No
Vagina	139	OXGR1	ENSG00000165621.8	13	5.29946e-09	5.8294e-08	11	2.13479e-06	Yes	Yes
Vagina	139	MBNL2	ENSG00000139793.18	13	0.00672865	0.0874724	13	0.0969075	No	No
Vagina	139	RAP2A	ENSG00000125249.6	13	0.00439983	0.052798	12	0.0656888	No	No
Vagina	139	IPO5	ENSG00000065150.18	13	0.000188232	0.00282348	15	0.0129152	Yes	No
Vagina	139	FARP1	ENSG00000152767.16	13	0.000994873	0.0169128	17	0.0328	Yes	No
Vagina	139	RNF113B	ENSG00000139797.7	13	0.000166646	0.0024997	15	0.0120524	Yes	No
Vagina	139	STK24	ENSG00000102572.14	13	0.00247281	0.0420378	17	0.0559766	No	No
Vagina	139	SLC15A1	ENSG00000088386.16	13	0.00101609	0.0172736	17	0.0331593	Yes	No
Vagina	139	DOCK9	ENSG00000088387.18	13	0.00047737	0.00907004	19	0.0239183	Yes	No
Vagina	139	UBAC2-AS1	ENSG00000228889.6	13	0.00017309	0.00294252	17	0.0132369	Yes	No
Vagina	139	UBAC2	ENSG00000134882.15	13	0.00103167	0.01857	18	0.0345024	Yes	No
Vagina	139	GPR18	ENSG00000125245.12	13	0.00218273	0.0371065	17	0.0516691	No	No
Vagina	139	GPR183	ENSG00000169508.6	13	7.78142e-06	0.000124503	16	0.00161713	Yes	Yes
Vagina	139	TM9SF2	ENSG00000125304.8	13	0.00126085	0.0201737	16	0.036087	Yes	No
Vagina	139	CLYBL	ENSG00000125246.15	13	0.00205102	0.0369184	18	0.0515146	No	No
Vagina	139	ZIC2	ENSG00000043355.11	13	0.00106337	0.0159506	15	0.0317959	Yes	No
Vagina	139	RP11-12G12.7	ENSG00000274605.1	13	0.00149587	0.023934	16	0.0396472	Yes	No
Vagina	139	PCCA	ENSG00000175198.15	13	0.000817531	0.0155331	19	0.031391	Yes	No
Vagina	139	GGACT	ENSG00000134864.10	13	0.000583044	0.00991176	17	0.0250091	Yes	No
Vagina	139	TMTC4	ENSG00000125247.15	13	2.07041e-07	3.5197e-06	17	8.36076e-05	Yes	Yes
Vagina	139	NALCN	ENSG00000102452.15	13	3.39563e-06	6.4517e-05	19	0.000954159	Yes	Yes
Vagina	139	ITGBL1	ENSG00000198542.13	13	0.00134666	0.0255866	19	0.0410961	Yes	No
Vagina	139	FGF14	ENSG00000102466.15	13	0.000651785	0.014991	23	0.030853	Yes	No
Vagina	139	FGF14-AS2	ENSG00000272143.1	13	0.00086407	0.0138251	16	0.0296503	Yes	No
Vagina	139	RP11-29B2.6	ENSG00000276957.1	13	0.00333387	0.0533419	16	0.0661451	No	No
Vagina	139	TPP2	ENSG00000134900.11	13	0.000673512	0.0107762	16	0.026143	Yes	No
Vagina	139	TEX30	ENSG00000151287.16	13	0.000888088	0.0142094	16	0.0300657	Yes	No
Vagina	139	KDELC1	ENSG00000134901.12	13	0.000545681	0.00873089	16	0.023477	Yes	No
Vagina	139	BIVM	ENSG00000134897.13	13	0.00123799	0.0198078	16	0.0357163	Yes	No
Vagina	139	ERCC5	ENSG00000134899.18	13	0.000981389	0.0147208	15	0.0305532	Yes	No
Vagina	139	EFNB2	ENSG00000125266.6	13	0.000333759	0.00567391	17	0.0188963	Yes	No
Vagina	139	ARGLU1	ENSG00000134884.13	13	0.00194377	0.033044	17	0.0479175	Yes	No
Vagina	139	LINC00551	ENSG00000272274.1	13	0.00110525	0.0187892	17	0.0346797	Yes	No
Vagina	139	LINC00443	ENSG00000230156.2	13	2.47413e-05	0.000420602	17	0.00400432	Yes	Yes
Vagina	139	RP11-282A11.4	ENSG00000277863.1	13	2.67827e-09	4.28524e-08	16	1.62075e-06	Yes	Yes
Vagina	139	FAM155A	ENSG00000204442.3	13	0.000638119	0.0140386	22	0.0298825	Yes	No
Vagina	139	RP11-346C4.3	ENSG00000274718.1	13	0.000417752	0.00710178	17	0.021145	Yes	No
Vagina	139	LIG4	ENSG00000174405.13	13	0.000217535	0.00391563	18	0.0155121	Yes	No
Vagina	139	ABHD13	ENSG00000139826.5	13	0.000612817	0.0110307	18	0.026403	Yes	No
Vagina	139	TNFSF13B	ENSG00000102524.11	13	1.86655e-05	0.000335978	18	0.00340208	Yes	Yes
Vagina	139	MYO16	ENSG00000041515.15	13	0.00296772	0.0682575	23	0.0794794	No	No
Vagina	139	RP11-54H7.4	ENSG00000275216.1	13	0.000167789	0.00302019	18	0.0134257	Yes	No
Vagina	139	IRS2	ENSG00000185950.8	13	0.00156833	0.0329349	21	0.0478155	Yes	No
Vagina	139	RP11-40E6.2	ENSG00000275248.1	13	0.000381333	0.00762667	20	0.0219653	Yes	No
Vagina	139	RP11-403A3.3	ENSG00000275830.1	13	0.000396579	0.00832817	21	0.0229528	Yes	No
Vagina	139	RP11-403A3.2	ENSG00000276269.1	13	3.0587e-06	6.42328e-05	21	0.000952245	Yes	Yes
Vagina	139	COL4A1	ENSG00000187498.14	13	0.000143618	0.00315959	22	0.013806	Yes	No
Vagina	139	COL4A2	ENSG00000134871.17	13	0.000895919	0.0206061	23	0.0365594	Yes	No
Vagina	139	RAB20	ENSG00000139832.4	13	0.00291609	0.061238	21	0.0731377	No	No
Vagina	139	NAXD	ENSG00000213995.11	13	0.00051584	0.0108326	21	0.0262111	Yes	No
Vagina	139	CARS2	ENSG00000134905.16	13	0.00038313	0.00804573	21	0.0225859	Yes	No
Vagina	139	ING1	ENSG00000153487.12	13	0.000401728	0.00843628	21	0.023078	Yes	No
Vagina	139	LINC00346	ENSG00000255874.2	13	0.000354578	0.00709157	20	0.0211311	Yes	No
Vagina	139	ANKRD10	ENSG00000088448.14	13	0.00665429	0.133086	20	0.139868	No	No
Vagina	139	RP11-365P13.5	ENSG00000277767.1	13	3.31348e-11	6.62697e-10	20	3.54533e-08	Yes	Yes
Vagina	139	ARHGEF7	ENSG00000102606.17	13	8.48849e-06	0.000178258	21	0.00212952	Yes	Yes
Vagina	139	TEX29	ENSG00000153495.10	13	0.00459027	0.0872151	19	0.0966862	No	No
Vagina	139	LINC00403	ENSG00000224243.1	13	0.00122432	0.0208134	17	0.0367399	Yes	No
Vagina	139	TUBGCP3	ENSG00000126216.13	13	0.000249049	0.00423383	17	0.0162023	Yes	No
Vagina	139	RP11-88E10.4	ENSG00000277159.1	13	0.00272323	0.0435716	16	0.0574426	No	No
Vagina	139	RP11-88E10.5	ENSG00000274922.1	13	2.1154e-05	0.000338464	16	0.00341311	Yes	Yes
Vagina	139	ATP11A	ENSG00000068650.18	13	0.000711613	0.0120974	17	0.0277493	Yes	No
Vagina	139	MCF2L	ENSG00000126217.20	13	8.80056e-12	1.5841e-10	18	9.58615e-09	Yes	Yes
Vagina	139	RP11-120K24.3	ENSG00000267868.1	13	0.000145938	0.002335	16	0.0116227	Yes	No
Vagina	139	F7	ENSG00000057593.13	13	6.59716e-07	1.12152e-05	17	0.000222579	Yes	Yes
Vagina	139	F10	ENSG00000126218.11	13	0.00307145	0.0522147	17	0.0651518	No	No
Vagina	139	PROZ	ENSG00000126231.13	13	5.47338e-06	9.30475e-05	17	0.00128546	Yes	Yes
Vagina	139	PCID2	ENSG00000126226.21	13	0.000890993	0.0151469	17	0.0310073	Yes	No
Vagina	139	CUL4A	ENSG00000139842.14	13	0.00246357	0.0418807	17	0.0558359	No	No
Vagina	139	LAMP1	ENSG00000185896.10	13	0.00288569	0.0490568	17	0.0623668	No	No
Vagina	139	GRTP1	ENSG00000139835.13	13	3.54277e-05	0.000602271	17	0.00511107	Yes	Yes
Vagina	139	ADPRHL1	ENSG00000153531.13	13	0.000594368	0.00950989	16	0.024454	Yes	No
Vagina	139	DCUN1D2	ENSG00000150401.14	13	0.00439776	0.0659665	15	0.0773977	No	No
Vagina	139	TMCO3	ENSG00000150403.17	13	0.00476442	0.0714663	15	0.082379	No	No
Vagina	139	TFDP1	ENSG00000198176.12	13	0.00172165	0.0241031	14	0.0398054	Yes	No
Vagina	139	ATP4B	ENSG00000186009.4	13	0.00969968	0.135795	14	0.142408	No	No
Vagina	139	TMEM255B	ENSG00000184497.12	13	0.000138032	0.00179441	13	0.010099	Yes	No
Vagina	139	GAS6	ENSG00000183087.14	13	0.00152424	0.0198152	13	0.0357226	Yes	No
Vagina	139	GAS6-AS2	ENSG00000272695.1	13	0.000900383	0.0108046	12	0.0261741	Yes	No
Vagina	139	LINC00452	ENSG00000229373.8	13	0.0018176	0.0218112	12	0.0376691	Yes	No
Vagina	139	LINC00565	ENSG00000260910.1	13	0.00205325	0.024639	12	0.0402732	Yes	No
Vagina	139	ABC13-47488600E17.1	ENSG00000283199.1	13	3.51393e-06	3.86532e-05	11	0.000634153	Yes	Yes
Vagina	139	RASA3	ENSG00000185989.10	13	0.00186899	0.0205589	11	0.0365141	Yes	No
Vagina	139	CDC16	ENSG00000130177.14	13	7.55208e-09	6.79687e-08	9	2.46463e-06	Yes	Yes
Vagina	139	UPF3A	ENSG00000169062.14	13	2.89029e-06	2.60126e-05	9	0.000458562	Yes	Yes
Vagina	139	CHAMP1	ENSG00000198824.5	13	0.000929417	0.00836475	9	0.0229899	Yes	No
Vagina	139	TTC5	ENSG00000136319.11	14	0.00119121	0.0190594	16	0.0349576	Yes	No
Vagina	139	CTD-2292M16.8	ENSG00000258768.2	14	0.000494791	0.00742186	15	0.0216099	Yes	No
Vagina	139	CCNB1IP1	ENSG00000100814.17	14	8.56604e-05	0.00137057	16	0.00861012	Yes	Yes
Vagina	139	PARP2	ENSG00000129484.13	14	0.000142197	0.00227515	16	0.0114702	Yes	No
Vagina	139	TEP1	ENSG00000129566.12	14	0.00134456	0.021513	16	0.0373954	Yes	No
Vagina	139	KLHL33	ENSG00000185271.7	14	9.19917e-05	0.00147187	16	0.00900067	Yes	Yes
Vagina	139	OSGEP	ENSG00000092094.10	14	4.4618e-05	0.000713888	16	0.00574378	Yes	Yes
Vagina	139	APEX1	ENSG00000100823.11	14	0.00035451	0.00567215	16	0.0188963	Yes	No
Vagina	139	TMEM55B	ENSG00000165782.10	14	0.000200779	0.00321247	16	0.01396	Yes	No
Vagina	139	PNP	ENSG00000198805.11	14	0.000860347	0.0137655	16	0.0295947	Yes	No
Vagina	139	RP11-203M5.8	ENSG00000258908.1	14	0.00354386	0.0567018	16	0.0690926	No	No
Vagina	139	RNASE4	ENSG00000258818.3	14	0.00137402	0.0261063	19	0.0415815	Yes	No
Vagina	139	ANG	ENSG00000214274.9	14	0.00096905	0.018412	19	0.0343783	Yes	No
Vagina	139	RNASE6	ENSG00000169413.2	14	0.00113551	0.0215748	19	0.0374605	Yes	No
Vagina	139	RNASE1	ENSG00000129538.13	14	0.000148949	0.00283003	19	0.0129263	Yes	No
Vagina	139	RNASE3	ENSG00000169397.3	14	0.000213617	0.00427234	20	0.0162889	Yes	No
Vagina	139	RP11-219E7.4	ENSG00000258918.1	14	0.000356121	0.00747854	21	0.0216947	Yes	No
Vagina	139	RNASE2	ENSG00000169385.2	14	6.26984e-06	0.000131667	21	0.00168879	Yes	Yes
Vagina	139	METTL17	ENSG00000165792.17	14	0.000474139	0.00995693	21	0.0250716	Yes	No
Vagina	139	SLC39A2	ENSG00000165794.9	14	0.00119065	0.0250036	21	0.0405742	Yes	No
Vagina	139	NDRG2	ENSG00000165795.23	14	0.000945024	0.0198455	21	0.0357472	Yes	No
Vagina	139	AL161668.5	ENSG00000258604.1	14	7.1205e-05	0.0014241	20	0.00881442	Yes	Yes
Vagina	139	TPPP2	ENSG00000179636.14	14	3.90895e-05	0.000781789	20	0.00607814	Yes	Yes
Vagina	139	RNASE13	ENSG00000206150.3	14	0.00113869	0.0227739	20	0.0385419	Yes	No
Vagina	139	RNASE7	ENSG00000165799.4	14	0.00127981	0.0255963	20	0.041102	Yes	No
Vagina	139	ARHGEF40	ENSG00000165801.9	14	0.00233691	0.0490751	21	0.0623858	No	No
Vagina	139	ZNF219	ENSG00000165804.15	14	0.00192594	0.0385187	20	0.0529196	No	No
Vagina	139	TMEM253	ENSG00000232070.8	14	0.0004	0.00799999	20	0.022512	Yes	No
Vagina	139	HNRNPC	ENSG00000092199.17	14	0.000856281	0.0188382	22	0.0347255	Yes	No
Vagina	139	RPGRIP1	ENSG00000092200.12	14	0.00019561	0.00430342	22	0.0163544	Yes	No
Vagina	139	SUPT16H	ENSG00000092201.9	14	0.00140743	0.029556	21	0.0446923	Yes	No
Vagina	139	CHD8	ENSG00000100888.12	14	0.000285988	0.00629173	22	0.0198949	Yes	No
Vagina	139	RAB2B	ENSG00000129472.13	14	0.000101114	0.00212339	21	0.0110686	Yes	No
Vagina	139	TOX4	ENSG00000092203.13	14	0.00306723	0.0644117	21	0.0759938	No	No
Vagina	139	METTL3	ENSG00000165819.11	14	0.00261729	0.0549632	21	0.0675044	No	No
Vagina	139	SALL2	ENSG00000165821.11	14	0.00100134	0.0210281	21	0.0369176	Yes	No
Vagina	139	TRAV4	ENSG00000211778.2	14	0.000757575	0.0159091	21	0.0317833	Yes	No
Vagina	139	TRAV12-1	ENSG00000211785.1	14	0.000380742	0.00799559	21	0.0225082	Yes	No
Vagina	139	TRAV8-2	ENSG00000211786.3	14	0.000287225	0.00603171	21	0.0194999	Yes	No
Vagina	139	TRAV8-3	ENSG00000211787.1	14	0.00107604	0.0225968	21	0.0384305	Yes	No
Vagina	139	TRAV13-1	ENSG00000211788.2	14	0.00224457	0.0471359	21	0.0606319	No	No
Vagina	139	TRAV12-2	ENSG00000211789.2	14	0.00041774	0.00835479	20	0.0229765	Yes	No
Vagina	139	TRAV8-6	ENSG00000211795.3	14	0.00152485	0.0320218	21	0.0470226	Yes	No
Vagina	139	TRAV17	ENSG00000211797.2	14	0.000564512	0.0112902	20	0.0267262	Yes	No
Vagina	139	TRAV19	ENSG00000211799.3	14	0.00059751	0.0119502	20	0.0275985	Yes	No
Vagina	139	TRAV26-1	ENSG00000211807.3	14	0.00107678	0.0215355	20	0.0374204	Yes	No
Vagina	139	TRAV38-2DV8	ENSG00000211817.2	14	0.00193989	0.0387978	20	0.0531351	No	No
Vagina	139	TRDC	ENSG00000211829.9	14	0.000443108	0.00930526	21	0.0241762	Yes	No
Vagina	139	TRAC	ENSG00000277734.7	14	0.000659529	0.0131906	20	0.0289349	Yes	No
Vagina	139	DAD1	ENSG00000129562.10	14	0.00020232	0.00404641	20	0.0157496	Yes	No
Vagina	139	ABHD4	ENSG00000100439.10	14	0.000429114	0.00858228	20	0.0232535	Yes	No
Vagina	139	OXA1L	ENSG00000155463.12	14	0.00100004	0.0190008	19	0.0349126	Yes	No
Vagina	139	SLC7A7	ENSG00000155465.18	14	0.000283464	0.00566929	20	0.0188963	Yes	No
Vagina	139	MRPL52	ENSG00000172590.18	14	0.00166512	0.0316374	19	0.0466808	Yes	No
Vagina	139	MMP14	ENSG00000157227.12	14	0.00443314	0.0842297	19	0.0939238	No	No
Vagina	139	LRP10	ENSG00000197324.8	14	0.00318315	0.0604799	19	0.0725468	No	No
Vagina	139	REM2	ENSG00000139890.9	14	0.0012607	0.0239533	19	0.0396615	Yes	No
Vagina	139	RBM23	ENSG00000100461.17	14	0.000118481	0.00225114	19	0.0113964	Yes	No
Vagina	139	PRMT5	ENSG00000100462.15	14	0.000574532	0.0103416	18	0.0255419	Yes	No
Vagina	139	HAUS4	ENSG00000092036.18	14	1.5121e-09	2.72178e-08	18	1.07802e-06	Yes	Yes
Vagina	139	AJUBA	ENSG00000129474.15	14	0.00243591	0.0438463	18	0.0577062	No	No
Vagina	139	C14orf93	ENSG00000100802.14	14	0.00143637	0.0258547	18	0.0413376	Yes	No
Vagina	139	PSMB5	ENSG00000100804.18	14	1.38959e-05	0.000250127	18	0.00274111	Yes	Yes
Vagina	139	CDH24	ENSG00000139880.19	14	0.00159105	0.0286389	18	0.0438554	Yes	No
Vagina	139	ACIN1	ENSG00000100813.14	14	0.000884711	0.0150401	17	0.0309126	Yes	No
Vagina	139	C14orf119	ENSG00000179933.5	14	0.000135801	0.00230861	17	0.0115398	Yes	No
Vagina	139	RP11-244E17.1	ENSG00000283654.1	14	0.000181457	0.00308477	17	0.0136073	Yes	No
Vagina	139	SLC7A8	ENSG00000092068.19	14	0.00433426	0.0736824	17	0.0844116	No	No
Vagina	139	HOMEZ	ENSG00000215271.7	14	0.00105526	0.0158288	15	0.0316972	Yes	No
Vagina	139	PPP1R3E	ENSG00000235194.8	14	0.00742113	0.111317	15	0.11928	No	No
Vagina	139	BCL2L2	ENSG00000129473.9	14	0.00139094	0.0208641	15	0.0367802	Yes	No
Vagina	139	BCL2L2-PABPN1	ENSG00000258643.5	14	0.000624121	0.0087377	14	0.0234884	Yes	No
Vagina	139	PABPN1	ENSG00000100836.10	14	0.000758113	0.0106136	14	0.0259655	Yes	No
Vagina	139	SLC22A17	ENSG00000092096.16	14	0.00124746	0.018712	15	0.0346118	Yes	No
Vagina	139	EFS	ENSG00000100842.12	14	0.000359984	0.00539976	15	0.0184017	Yes	No
Vagina	139	IL25	ENSG00000166090.8	14	0.000342725	0.00514088	15	0.0179349	Yes	No
Vagina	139	CMTM5	ENSG00000166091.19	14	0.000665246	0.00997869	15	0.0250956	Yes	No
Vagina	139	MYH6	ENSG00000197616.11	14	0.000529761	0.00794642	15	0.0224159	Yes	No
Vagina	139	MYH7	ENSG00000092054.12	14	0.00705481	0.105822	15	0.1142	No	No
Vagina	139	NGDN	ENSG00000129460.15	14	0.000367439	0.00587903	16	0.0192324	Yes	No
Vagina	139	ZFHX2	ENSG00000136367.13	14	0.000522006	0.00783009	15	0.0222948	Yes	No
Vagina	139	THTPA	ENSG00000259431.5	14	0.000501233	0.0075185	15	0.0217737	Yes	No
Vagina	139	AP1G2	ENSG00000213983.11	14	0.00184448	0.0276672	15	0.042959	Yes	No
Vagina	139	JPH4	ENSG00000092051.16	14	7.5306e-05	0.00112959	15	0.00771037	Yes	Yes
Vagina	139	DHRS2	ENSG00000100867.14	14	0.00164132	0.0246197	15	0.0402557	Yes	No
Vagina	139	DHRS4	ENSG00000157326.18	14	0.000724209	0.0108631	15	0.0262392	Yes	No
Vagina	139	DHRS4L2	ENSG00000187630.15	14	0.0038822	0.058233	15	0.070493	No	No
Vagina	139	CARMIL3	ENSG00000186648.14	14	0.000978941	0.0146841	15	0.0305208	Yes	No
Vagina	139	CPNE6	ENSG00000100884.9	14	1.53409e-05	0.000230113	15	0.00258031	Yes	Yes
Vagina	139	NRL	ENSG00000129535.12	14	0.00152559	0.0228839	15	0.0386501	Yes	No
Vagina	139	PCK2	ENSG00000100889.11	14	0.00684709	0.102706	15	0.11127	No	No
Vagina	139	DCAF11	ENSG00000100897.17	14	0.000963834	0.0144575	15	0.0303402	Yes	No
Vagina	139	FITM1	ENSG00000139914.6	14	0.00136303	0.0204454	15	0.0364002	Yes	No
Vagina	139	PSME1	ENSG00000092010.14	14	0.000179343	0.00269014	15	0.0125733	Yes	No
Vagina	139	EMC9	ENSG00000100908.13	14	0.000126608	0.00189913	15	0.0104064	Yes	No
Vagina	139	RP11-468E2.5	ENSG00000259321.1	14	0.000777731	0.011666	15	0.0272142	Yes	No
Vagina	139	PSME2	ENSG00000100911.15	14	0.000362972	0.00544458	15	0.0184793	Yes	No
Vagina	139	RNF31	ENSG00000092098.16	14	0.000163815	0.00245723	15	0.0119463	Yes	No
Vagina	139	IRF9	ENSG00000213928.8	14	2.14554e-05	0.000343286	16	0.00343975	Yes	Yes
Vagina	139	REC8	ENSG00000100918.12	14	5.02268e-05	0.000803628	16	0.00620091	Yes	Yes
Vagina	139	IPO4	ENSG00000196497.16	14	0.00960863	0.153738	16	0.159466	No	No
Vagina	139	TM9SF1	ENSG00000100926.14	14	3.41176e-07	5.45881e-06	16	0.00012183	Yes	Yes
Vagina	139	RP11-468E2.10	ENSG00000276698.1	14	0.00266344	0.0426151	16	0.0565494	No	No
Vagina	139	TSSK4	ENSG00000139908.14	14	0.00351914	0.0563063	16	0.0687559	No	No
Vagina	139	CHMP4A	ENSG00000254505.9	14	0.00494957	0.0791931	16	0.0893494	No	No
Vagina	139	MDP1	ENSG00000213920.8	14	0.00143064	0.0228902	16	0.0386537	Yes	No
Vagina	139	NEDD8	ENSG00000129559.12	14	0.000640295	0.0102447	16	0.0254164	Yes	No
Vagina	139	GMPR2	ENSG00000100938.17	14	0.00092054	0.0147286	16	0.0305532	Yes	No
Vagina	139	TINF2	ENSG00000092330.15	14	0.00853883	0.136621	16	0.143168	No	No
Vagina	139	TGM1	ENSG00000092295.11	14	0.000348309	0.00557295	16	0.0187086	Yes	No
Vagina	139	RABGGTA	ENSG00000100949.14	14	0.000486808	0.00778892	16	0.0222274	Yes	No
Vagina	139	DHRS1	ENSG00000157379.13	14	0.00143078	0.0228924	16	0.0386539	Yes	No
Vagina	139	NOP9	ENSG00000196943.12	14	0.000174293	0.00278869	16	0.0128258	Yes	No
Vagina	139	LTB4R2	ENSG00000213906.9	14	6.97806e-05	0.00111649	16	0.00764073	Yes	Yes
Vagina	139	LTB4R	ENSG00000213903.8	14	0.00280321	0.0476546	17	0.0611061	No	No
Vagina	139	ADCY4	ENSG00000129467.13	14	0.000206374	0.00350835	17	0.0146644	Yes	No
Vagina	139	RIPK3	ENSG00000129465.15	14	0.0023549	0.0400334	17	0.0541718	No	No
Vagina	139	NFATC4	ENSG00000100968.13	14	0.00118797	0.0201956	17	0.0360972	Yes	No
Vagina	139	NYNRIN	ENSG00000205978.5	14	0.00117514	0.0199774	17	0.0358715	Yes	No
Vagina	139	CBLN3	ENSG00000139899.10	14	9.1747e-24	1.5597e-22	17	7.02131e-20	Yes	Yes
Vagina	139	KHNYN	ENSG00000100441.9	14	4.67956e-08	7.95526e-07	17	2.31229e-05	Yes	Yes
Vagina	139	SDR39U1	ENSG00000100445.17	14	0.000142176	0.00241699	17	0.0118332	Yes	No
Vagina	139	CMA1	ENSG00000092009.10	14	0.000724297	0.012313	17	0.0279779	Yes	No
Vagina	139	CTSG	ENSG00000100448.3	14	0.000622098	0.0111978	18	0.0265953	Yes	No
Vagina	139	GZMH	ENSG00000100450.12	14	0.000757693	0.0136385	18	0.0294554	Yes	No
Vagina	139	GZMB	ENSG00000100453.12	14	0.00111235	0.0200222	18	0.0359031	Yes	No
Vagina	139	STXBP6	ENSG00000168952.15	14	0.000868368	0.0156306	18	0.0314953	Yes	No
Vagina	139	NOVA1	ENSG00000139910.19	14	0.00408407	0.057177	14	0.0695202	No	No
Vagina	139	FOXG1	ENSG00000176165.10	14	0.000398407	0.00517929	13	0.0180225	Yes	No
Vagina	139	PRKD1	ENSG00000184304.14	14	0.00622078	0.0870909	14	0.0965659	No	No
Vagina	139	G2E3	ENSG00000092140.14	14	0.00129743	0.0129743	10	0.0287235	Yes	No
Vagina	139	SCFD1	ENSG00000092108.20	14	0.00542391	0.059663	11	0.0717956	No	No
Vagina	139	COCH	ENSG00000100473.15	14	0.00125045	0.0137549	11	0.0295913	Yes	No
Vagina	139	STRN3	ENSG00000196792.11	14	0.000121547	0.00145857	12	0.00894378	Yes	Yes
Vagina	139	AP4S1	ENSG00000100478.14	14	0.000323967	0.0038876	12	0.0154575	Yes	No
Vagina	139	HECTD1	ENSG00000092148.12	14	0.00271034	0.0325241	12	0.0475034	Yes	No
Vagina	139	HEATR5A	ENSG00000129493.14	14	0.000862846	0.011217	13	0.0266142	Yes	No
Vagina	139	RP11-176H8.1	ENSG00000203546.7	14	1.47108e-08	1.76529e-07	12	5.8833e-06	Yes	Yes
Vagina	139	DTD2	ENSG00000129480.12	14	3.18155e-05	0.000381785	12	0.00373429	Yes	Yes
Vagina	139	NUBPL	ENSG00000151413.16	14	5.15619e-05	0.00082499	16	0.00628961	Yes	Yes
Vagina	139	ARHGAP5	ENSG00000100852.12	14	0.000778542	0.0124567	16	0.028148	Yes	No
Vagina	139	AKAP6	ENSG00000151320.10	14	0.00281331	0.0562661	20	0.0687205	No	No
Vagina	139	NPAS3	ENSG00000151322.18	14	0.000707998	0.0176999	25	0.0336064	Yes	No
Vagina	139	EGLN3	ENSG00000129521.13	14	0.0155735	0.342617	22	0.344128	No	No
Vagina	139	SPTSSA	ENSG00000165389.6	14	0.00362653	0.0652775	18	0.076754	No	No
Vagina	139	EAPP	ENSG00000129518.8	14	0.000172247	0.00310045	18	0.0136347	Yes	No
Vagina	139	SNX6	ENSG00000129515.18	14	0.00159899	0.0287817	18	0.0439981	Yes	No
Vagina	139	CFL2	ENSG00000165410.14	14	0.000153018	0.0026013	17	0.0123313	Yes	No
Vagina	139	BAZ1A	ENSG00000198604.10	14	0.000796039	0.0135327	17	0.029316	Yes	No
Vagina	139	SRP54	ENSG00000100883.11	14	0.0139309	0.222895	16	0.226252	No	No
Vagina	139	FAM177A1	ENSG00000151327.12	14	0.000365708	0.00585132	16	0.019175	Yes	No
Vagina	139	PPP2R3C	ENSG00000092020.10	14	0.000575602	0.00920964	16	0.0240836	Yes	No
Vagina	139	KIAA0391	ENSG00000100890.15	14	0.00133999	0.0214399	16	0.0373106	Yes	No
Vagina	139	PSMA6	ENSG00000100902.10	14	0.000162783	0.00227896	14	0.01148	Yes	No
Vagina	139	NFKBIA	ENSG00000100906.10	14	0.0245251	0.343352	14	0.344846	No	No
Vagina	139	RALGAPA1	ENSG00000174373.16	14	1.62977e-09	2.60763e-08	16	1.03727e-06	Yes	Yes
Vagina	139	BRMS1L	ENSG00000100916.13	14	0.00546822	0.0765551	14	0.0870435	No	No
Vagina	139	MBIP	ENSG00000151332.18	14	0.00319198	0.0383038	12	0.0527221	No	No
Vagina	139	RP11-964E11.3	ENSG00000283098.1	14	0.00188621	0.026407	14	0.0418417	Yes	No
Vagina	139	NKX2-8	ENSG00000136327.6	14	0.00779659	0.0935591	12	0.102612	No	No
Vagina	139	PAX9	ENSG00000198807.12	14	0.000609813	0.00731776	12	0.0214626	Yes	No
Vagina	139	SLC25A21	ENSG00000183032.11	14	0.00117859	0.0153217	13	0.0311501	Yes	No
Vagina	139	MIPOL1	ENSG00000151338.18	14	0.00716259	0.107439	15	0.115714	No	No
Vagina	139	RP11-356O9.1	ENSG00000258414.1	14	0.00127614	0.017866	14	0.0337861	Yes	No
Vagina	139	FOXA1	ENSG00000129514.5	14	0.00800044	0.104006	13	0.112483	No	No
Vagina	139	TTC6	ENSG00000139865.16	14	0.00239223	0.0406678	17	0.0547488	No	No
Vagina	139	SSTR1	ENSG00000139874.5	14	0.00524939	0.0682421	13	0.0794666	No	No
Vagina	139	CLEC14A	ENSG00000176435.6	14	0.00252688	0.0328494	13	0.0477365	Yes	No
Vagina	139	LINC00639	ENSG00000259070.5	14	0.000584559	0.0099375	17	0.0250417	Yes	No
Vagina	139	SEC23A	ENSG00000100934.14	14	0.00120414	0.0192663	16	0.0351446	Yes	No
Vagina	139	GEMIN2	ENSG00000092208.16	14	0.00399578	0.0639324	16	0.0755394	No	No
Vagina	139	TRAPPC6B	ENSG00000182400.14	14	0.0048452	0.0775232	16	0.0878681	No	No
Vagina	139	PNN	ENSG00000100941.8	14	0.00343669	0.0549871	16	0.0675247	No	No
Vagina	139	CTAGE5	ENSG00000150527.16	14	0.000198537	0.00337513	17	0.0143602	Yes	No
Vagina	139	FBXO33	ENSG00000165355.7	14	0.00733239	0.117318	16	0.124948	No	No
Vagina	139	CTD-2298J14.2	ENSG00000258636.1	14	0.0265713	0.478283	18	0.479166	No	No
Vagina	139	LRFN5	ENSG00000165379.13	14	0.000721894	0.013716	19	0.0295536	Yes	No
Vagina	139	RP11-398E10.1	ENSG00000258998.1	14	0.00872936	0.104752	12	0.113193	No	No
Vagina	139	C14orf28	ENSG00000179476.7	14	0.000985261	0.0128084	13	0.0285065	Yes	No
Vagina	139	KLHL28	ENSG00000179454.13	14	0.00250782	0.0351095	14	0.049767	Yes	No
Vagina	139	TOGARAM1	ENSG00000198718.12	14	0.00417607	0.0584649	14	0.0706764	No	No
Vagina	139	PRPF39	ENSG00000185246.17	14	0.00907851	0.118021	13	0.125573	No	No
Vagina	139	FKBP3	ENSG00000100442.10	14	0.00825539	0.0990647	12	0.107872	No	No
Vagina	139	FANCM	ENSG00000187790.10	14	0.0129433	0.168263	13	0.173441	No	No
Vagina	139	MIS18BP1	ENSG00000129534.13	14	0.00561471	0.0673765	12	0.0786297	No	No
Vagina	139	RP11-369C8.1	ENSG00000258616.5	14	0.00362434	0.0398678	11	0.0540264	No	No
Vagina	139	LINC00648	ENSG00000259129.5	14	0.000183891	0.00331004	18	0.0141945	Yes	No
Vagina	139	RPS29	ENSG00000213741.9	14	0.000197245	0.00276144	14	0.012742	Yes	No
Vagina	139	LRR1	ENSG00000165501.16	14	0.0120278	0.168389	14	0.173552	No	No
Vagina	139	RPL36AL	ENSG00000165502.6	14	3.6691e-08	4.76983e-07	13	1.45998e-05	Yes	Yes
Vagina	139	MGAT2	ENSG00000168282.5	14	0.00591145	0.0768489	13	0.0872754	No	No
Vagina	139	DNAAF2	ENSG00000165506.14	14	0.00148138	0.0192579	13	0.0351427	Yes	No
Vagina	139	POLE2	ENSG00000100479.12	14	0.000279964	0.00391949	14	0.0155207	Yes	No
Vagina	139	KLHDC1	ENSG00000197776.7	14	0.00126894	0.0164963	13	0.0323504	Yes	No
Vagina	139	KLHDC2	ENSG00000165516.10	14	0.00315992	0.0410789	13	0.0551173	No	No
Vagina	139	NEMF	ENSG00000165525.17	14	0.00325361	0.0455505	14	0.0592269	No	No
Vagina	139	RP11-596C23.6	ENSG00000282885.1	14	0.00297936	0.0387317	13	0.0530887	No	No
Vagina	139	RP11-596C23.2	ENSG00000278002.1	14	0.000519243	0.00675016	13	0.0206339	Yes	No
Vagina	139	ARF6	ENSG00000165527.6	14	0.0028432	0.0369615	13	0.0515373	No	No
Vagina	139	LINC01588	ENSG00000214900.9	14	0.00166778	0.0250167	15	0.0405848	Yes	No
Vagina	139	VCPKMT	ENSG00000100483.13	14	6.8761e-05	0.000962655	14	0.00697047	Yes	Yes
Vagina	139	SOS2	ENSG00000100485.11	14	0.000896669	0.01345	15	0.0292124	Yes	No
Vagina	139	L2HGDH	ENSG00000087299.11	14	0.00204127	0.0306191	15	0.0457365	Yes	No
Vagina	139	ATP5S	ENSG00000125375.14	14	0.000142591	0.00199627	14	0.0107015	Yes	No
Vagina	139	CDKL1	ENSG00000100490.9	14	0.000362408	0.00543612	15	0.0184642	Yes	No
Vagina	139	MAP4K5	ENSG00000012983.11	14	0.0015979	0.0255665	16	0.0410809	Yes	No
Vagina	139	RP11-406H23.2	ENSG00000259113.1	14	3.10691e-05	0.000466036	15	0.00430728	Yes	Yes
Vagina	139	ATL1	ENSG00000198513.11	14	0.000124068	0.00186103	15	0.010315	Yes	No
Vagina	139	SAV1	ENSG00000151748.14	14	0.000270314	0.00405471	15	0.0157586	Yes	No
Vagina	139	NIN	ENSG00000100503.23	14	8.68729e-08	1.38997e-06	16	3.80068e-05	Yes	Yes
Vagina	139	PYGL	ENSG00000100504.16	14	5.90199e-07	1.00334e-05	17	0.000201508	Yes	Yes
Vagina	139	ABHD12B	ENSG00000131969.14	14	1.02667e-06	1.74533e-05	17	0.000323106	Yes	Yes
Vagina	139	RP11-218E20.3	ENSG00000258711.2	14	0.000432698	0.00692316	16	0.0209092	Yes	No
Vagina	139	TRIM9	ENSG00000100505.13	14	1.08625e-05	0.000184662	17	0.00218342	Yes	Yes
Vagina	139	TMX1	ENSG00000139921.12	14	5.14169e-07	9.25504e-06	18	0.000188128	Yes	Yes
Vagina	139	LINC00519	ENSG00000258955.1	14	0.00499299	0.0898739	18	0.0991513	No	No
Vagina	139	LINC00640	ENSG00000258479.5	14	0.00102158	0.0183884	18	0.0343482	Yes	No
Vagina	139	RP11-255G12.2	ENSG00000258942.1	14	0.000936828	0.0168629	18	0.0327449	Yes	No
Vagina	139	RP11-255G12.3	ENSG00000258808.1	14	3.88324e-05	0.000698984	18	0.00564849	Yes	Yes
Vagina	139	FRMD6-AS2	ENSG00000258537.5	14	0.000390673	0.00703211	18	0.0210521	Yes	No
Vagina	139	FRMD6	ENSG00000139926.15	14	0.00228073	0.0433338	19	0.0572157	No	No
Vagina	139	GNG2	ENSG00000186469.8	14	0.00171015	0.0307827	18	0.0458835	Yes	No
Vagina	139	C14orf166	ENSG00000087302.8	14	0.0015829	0.0269094	17	0.0422694	Yes	No
Vagina	139	NID2	ENSG00000087303.17	14	0.00913935	0.155369	17	0.16104	No	No
Vagina	139	PTGDR	ENSG00000168229.3	14	0.000374251	0.00636226	17	0.0199912	Yes	No
Vagina	139	PTGER2	ENSG00000125384.6	14	0.000709089	0.0120545	17	0.0276944	Yes	No
Vagina	139	TXNDC16	ENSG00000087301.8	14	0.00107082	0.0192748	18	0.035146	Yes	No
Vagina	139	GPR137C	ENSG00000180998.11	14	9.55263e-05	0.00171947	18	0.0098744	Yes	Yes
Vagina	139	ERO1A	ENSG00000197930.12	14	0.00466316	0.0792737	17	0.0894178	No	No
Vagina	139	PSMC6	ENSG00000100519.11	14	0.000146085	0.00248345	17	0.0120121	Yes	No
Vagina	139	STYX	ENSG00000198252.11	14	0.00302699	0.0514588	17	0.0644396	No	No
Vagina	139	GNPNAT1	ENSG00000100522.8	14	0.000395457	0.00672277	17	0.020583	Yes	No
Vagina	139	FERMT2	ENSG00000073712.14	14	0.00721487	0.122653	17	0.129977	No	No
Vagina	139	DDHD1	ENSG00000100523.14	14	2.97167e-05	0.000505184	17	0.00455728	Yes	Yes
Vagina	139	BMP4	ENSG00000125378.15	14	0.00113512	0.0158917	14	0.0317646	Yes	No
Vagina	139	CDKN3	ENSG00000100526.19	14	0.00216588	0.0259906	12	0.0414686	Yes	No
Vagina	139	CNIH1	ENSG00000100528.11	14	1.81428e-05	0.000217714	12	0.00246979	Yes	Yes
Vagina	139	GMFB	ENSG00000197045.12	14	0.000220319	0.00286414	13	0.0130142	Yes	No
Vagina	139	CGRRF1	ENSG00000100532.11	14	0.00537101	0.0698232	13	0.0809247	No	No
Vagina	139	SAMD4A	ENSG00000020577.13	14	0.00100763	0.0151144	15	0.0309737	Yes	No
Vagina	139	GCH1	ENSG00000131979.18	14	0.00840454	0.126068	15	0.133259	No	No
Vagina	139	WDHD1	ENSG00000198554.11	14	0.000532553	0.0079883	15	0.0224962	Yes	No
Vagina	139	SOCS4	ENSG00000180008.8	14	0.00206859	0.0310289	15	0.0461215	Yes	No
Vagina	139	MAPK1IP1L	ENSG00000168175.14	14	0.000308474	0.00462712	15	0.0170396	Yes	No
Vagina	139	LGALS3	ENSG00000131981.15	14	0.00479721	0.0719581	15	0.0828322	No	No
Vagina	139	DLGAP5	ENSG00000126787.12	14	2.57729e-05	0.000412366	16	0.00394968	Yes	Yes
Vagina	139	RP11-665C16.6	ENSG00000258413.1	14	0.00120101	0.0192161	16	0.0351028	Yes	No
Vagina	139	FBXO34	ENSG00000178974.9	14	0.00028723	0.00488291	17	0.0175227	Yes	No
Vagina	139	ATG14	ENSG00000126775.8	14	0.00109256	0.0174809	16	0.0334071	Yes	No
Vagina	139	KTN1	ENSG00000126777.17	14	0.00012587	0.00226566	18	0.0114411	Yes	No
Vagina	139	LINC00520	ENSG00000258791.7	14	0.00394372	0.0670432	17	0.0783473	No	No
Vagina	139	CTD-2588E21.1	ENSG00000277763.1	14	0.000455236	0.00819425	18	0.0227773	Yes	No
Vagina	139	PELI2	ENSG00000139946.9	14	0.00134907	0.0242832	18	0.039968	Yes	No
Vagina	139	RP11-930O11.1	ENSG00000259719.5	14	0.000550207	0.00935352	17	0.0242643	Yes	No
Vagina	139	TMEM260	ENSG00000070269.13	14	0.000497292	0.00895125	18	0.0237512	Yes	No
Vagina	139	EXOC5	ENSG00000070367.15	14	0.00259593	0.0389389	15	0.0532446	No	No
Vagina	139	AP5M1	ENSG00000053770.11	14	0.00320591	0.0448828	14	0.0586271	No	No
Vagina	139	NAA30	ENSG00000139977.13	14	0.000243093	0.0034033	14	0.0144374	Yes	No
Vagina	139	SLC35F4	ENSG00000151812.14	14	0.00126034	0.0201654	16	0.0360809	Yes	No
Vagina	139	C14orf37	ENSG00000139971.15	14	7.06725e-05	0.00113076	16	0.0077155	Yes	Yes
Vagina	139	ACTR10	ENSG00000131966.13	14	0.00249224	0.0348914	14	0.049592	Yes	No
Vagina	139	PSMA3	ENSG00000100567.12	14	0.000385469	0.00539656	14	0.018401	Yes	No
Vagina	139	LINC00216	ENSG00000279636.2	14	0.000425201	0.00595281	14	0.0193382	Yes	No
Vagina	139	ARID4A	ENSG00000032219.18	14	0.00185119	0.0277679	15	0.0430538	Yes	No
Vagina	139	TIMM9	ENSG00000100575.13	14	0.0103196	0.154795	15	0.160472	No	No
Vagina	139	KIAA0586	ENSG00000100578.14	14	0.0197826	0.316522	16	0.318246	No	No
Vagina	139	DACT1	ENSG00000165617.14	14	0.00297418	0.0446127	15	0.0583818	No	No
Vagina	139	DAAM1	ENSG00000100592.15	14	0.00181091	0.0271637	15	0.0424865	Yes	No
Vagina	139	GPR135	ENSG00000181619.11	14	0.000441038	0.00661557	15	0.0204309	Yes	No
Vagina	139	L3HYPDH	ENSG00000126790.11	14	2.18675e-10	3.28012e-09	15	1.56034e-07	Yes	Yes
Vagina	139	JKAMP	ENSG00000050130.17	14	0.0158087	0.237131	15	0.240149	No	No
Vagina	139	RTN1	ENSG00000139970.16	14	0.00281986	0.0451177	16	0.0588424	No	No
Vagina	139	PCNX4	ENSG00000126773.12	14	0.00288167	0.03458	12	0.049308	Yes	No
Vagina	139	DHRS7	ENSG00000100612.13	14	0.00956887	0.105258	11	0.113677	No	No
Vagina	139	PPM1A	ENSG00000100614.17	14	0.00230324	0.0253356	11	0.0408437	Yes	No
Vagina	139	C14orf39	ENSG00000179008.8	14	2.96308e-05	0.000325938	11	0.00332735	Yes	Yes
Vagina	139	SIX1	ENSG00000126778.8	14	0.00196579	0.0196579	10	0.0355782	Yes	No
Vagina	139	SIX4	ENSG00000100625.8	14	0.00017732	0.00159588	9	0.00944374	Yes	Yes
Vagina	139	MNAT1	ENSG00000020426.10	14	0.000254041	0.00279445	11	0.0128397	Yes	No
Vagina	139	TRMT5	ENSG00000126814.6	14	0.00262136	0.0262136	10	0.0416785	Yes	No
Vagina	139	SLC38A6	ENSG00000139974.15	14	0.00388323	0.0427155	11	0.0566091	No	No
Vagina	139	PRKCH	ENSG00000027075.14	14	0.000752376	0.0105333	14	0.0258548	Yes	No
Vagina	139	TMEM30B	ENSG00000182107.6	14	0.000574929	0.00574929	10	0.0190101	Yes	No
Vagina	139	FLJ22447	ENSG00000232774.7	14	0.00193098	0.0231717	12	0.0389321	Yes	No
Vagina	139	HIF1A	ENSG00000100644.16	14	0.00789318	0.102611	13	0.11119	No	No
Vagina	139	HIF1A-AS2	ENSG00000258667.1	14	0.00143484	0.0172181	12	0.0331015	Yes	No
Vagina	139	SNAPC1	ENSG00000023608.4	14	0.00147705	0.0192016	13	0.0350965	Yes	No
Vagina	139	SYT16	ENSG00000139973.16	14	8.81919e-05	0.00132288	15	0.00844272	Yes	Yes
Vagina	139	KCNH5	ENSG00000140015.19	14	0.00147536	0.0250811	17	0.0406393	Yes	No
Vagina	139	RHOJ	ENSG00000126785.12	14	0.0012669	0.0177365	14	0.0336344	Yes	No
Vagina	139	RP11-696D21.2	ENSG00000258943.1	14	1.63804e-05	0.000212945	13	0.00242613	Yes	Yes
Vagina	139	PPP2R5E	ENSG00000154001.13	14	0.000315891	0.00442247	14	0.0166053	Yes	No
Vagina	139	WDR89	ENSG00000140006.11	14	0.0074465	0.0893581	12	0.0986708	No	No
Vagina	139	CTD-2302E22.6	ENSG00000274015.1	14	0.00800656	0.0880721	11	0.097449	No	No
Vagina	139	SGPP1	ENSG00000126821.7	14	0.00272206	0.0299426	11	0.0451033	Yes	No
Vagina	139	SYNE2	ENSG00000054654.16	14	0.000217713	0.00304799	14	0.0134941	Yes	No
Vagina	139	ESR2	ENSG00000140009.18	14	0.000324355	0.00421662	13	0.0161566	Yes	No
Vagina	139	MTHFD1	ENSG00000100714.15	14	3.76386e-05	0.000451663	12	0.0042124	Yes	Yes
Vagina	139	ZBTB25	ENSG00000089775.11	14	0.000109638	0.00131565	12	0.00842327	Yes	Yes
Vagina	139	AKAP5	ENSG00000179841.8	14	0.000310508	0.0037261	12	0.0151368	Yes	No
Vagina	139	ZBTB1	ENSG00000126804.13	14	0.000490103	0.00539114	11	0.0183922	Yes	No
Vagina	139	HSPA2	ENSG00000126803.9	14	0.000208007	0.00228808	11	0.0115008	Yes	No
Vagina	139	PPP1R36	ENSG00000165807.7	14	0.000738999	0.00812898	11	0.0227019	Yes	No
Vagina	139	PLEKHG3	ENSG00000126822.16	14	0.00264069	0.0316883	12	0.0467149	Yes	No
Vagina	139	SPTB	ENSG00000070182.19	14	0.0025607	0.0332891	13	0.0481291	Yes	No
Vagina	139	CHURC1	ENSG00000258289.8	14	9.39137e-20	1.12696e-18	12	3.01455e-16	Yes	Yes
Vagina	139	GPX2	ENSG00000176153.11	14	0.0075103	0.0901236	12	0.0993794	No	No
Vagina	139	RAB15	ENSG00000139998.14	14	0.000304426	0.00365311	12	0.0150001	Yes	No
Vagina	139	FNTB	ENSG00000257365.7	14	0.00160138	0.0192165	12	0.0351028	Yes	No
Vagina	139	MAX	ENSG00000125952.18	14	0.000806972	0.00968366	12	0.024714	Yes	No
Vagina	139	FUT8	ENSG00000033170.16	14	0.0035264	0.0387904	11	0.053132	No	No
Vagina	139	RP11-72M17.1	ENSG00000258561.1	14	0.00329183	0.0230428	7	0.0388048	Yes	No
Vagina	139	GPHN	ENSG00000171723.15	14	0.000208372	0.00187534	9	0.0103261	Yes	No
Vagina	139	FAM71D	ENSG00000172717.15	14	0.00324562	0.0194737	6	0.0353681	Yes	No
Vagina	139	MPP5	ENSG00000072415.8	14	8.44999e-05	0.0005915	7	0.00506369	Yes	Yes
Vagina	139	ATP6V1D	ENSG00000100554.11	14	0.00846218	0.0592353	7	0.0714252	No	No
Vagina	139	EIF2S1	ENSG00000134001.12	14	0.000982792	0.00687954	7	0.0208293	Yes	No
Vagina	139	PLEK2	ENSG00000100558.8	14	0.000785643	0.0054995	7	0.0185735	Yes	No
Vagina	139	TMEM229B	ENSG00000198133.8	14	0.000233483	0.00186787	8	0.0103261	Yes	No
Vagina	139	PLEKHH1	ENSG00000054690.13	14	0.00813593	0.0650875	8	0.0765993	No	No
Vagina	139	PIGH	ENSG00000100564.8	14	0.00573407	0.0458726	8	0.059499	No	No
Vagina	139	ARG2	ENSG00000081181.7	14	0.00389322	0.035039	9	0.0497063	Yes	No
Vagina	139	VTI1B	ENSG00000100568.10	14	0.000821412	0.00739271	9	0.0215727	Yes	No
Vagina	139	RDH11	ENSG00000072042.12	14	0.000397967	0.00358171	9	0.0148323	Yes	No
Vagina	139	RDH12	ENSG00000139988.9	14	0.00235991	0.0235991	10	0.0392959	Yes	No
Vagina	139	ZFYVE26	ENSG00000072121.15	14	0.0130767	0.130767	10	0.137753	No	No
Vagina	139	RAD51B	ENSG00000182185.18	14	0.000861766	0.0137882	16	0.0296056	Yes	No
Vagina	139	ZFP36L1	ENSG00000185650.9	14	0.00181122	0.0235458	13	0.0392505	Yes	No
Vagina	139	ACTN1	ENSG00000072110.13	14	0.00256206	0.0358688	14	0.0505483	No	No
Vagina	139	DCAF5	ENSG00000139990.17	14	0.000259862	0.00389793	15	0.0154785	Yes	No
Vagina	139	RP11-363J20.1	ENSG00000258957.1	14	0.00189921	0.0284882	15	0.0437402	Yes	No
Vagina	139	EXD2	ENSG00000081177.18	14	0.000557036	0.00835554	15	0.0229765	Yes	No
Vagina	139	GALNT16	ENSG00000100626.16	14	0.000443318	0.00709308	16	0.0211311	Yes	No
Vagina	139	ERH	ENSG00000100632.10	14	0.00160414	0.0240621	15	0.0397666	Yes	No
Vagina	139	SLC39A9	ENSG00000029364.11	14	0.000532948	0.00852717	16	0.0231745	Yes	No
Vagina	139	PLEKHD1	ENSG00000175985.9	14	8.62432e-05	0.00129365	15	0.00834199	Yes	Yes
Vagina	139	SUSD6	ENSG00000100647.7	14	0.000164862	0.0026378	16	0.0124452	Yes	No
Vagina	139	SRSF5	ENSG00000100650.15	14	0.000539697	0.00809545	15	0.0226547	Yes	No
Vagina	139	SLC10A1	ENSG00000100652.4	14	0.00449302	0.0673954	15	0.0786443	No	No
Vagina	139	SMOC1	ENSG00000198732.10	14	0.000959671	0.0143951	15	0.0302711	Yes	No
Vagina	139	SLC8A3	ENSG00000100678.18	14	0.000913158	0.0136974	15	0.0295272	Yes	No
Vagina	139	COX16	ENSG00000133983.14	14	0.000775186	0.0108526	14	0.0262387	Yes	No
Vagina	139	SYNJ2BP	ENSG00000213463.4	14	0.00363073	0.0508302	14	0.0638869	No	No
Vagina	139	ADAM21	ENSG00000139985.6	14	0.000159167	0.00222833	14	0.0113364	Yes	No
Vagina	139	ADAM20	ENSG00000134007.3	14	0.00193951	0.0271531	14	0.0424865	Yes	No
Vagina	139	MED6	ENSG00000133997.11	14	0.000444453	0.00622234	14	0.0197976	Yes	No
Vagina	139	CTD-2540L5.6	ENSG00000245466.1	14	0.000163364	0.00228709	14	0.0115008	Yes	No
Vagina	139	TTC9	ENSG00000133985.2	14	2.12835e-05	0.00029797	14	0.00310922	Yes	Yes
Vagina	139	LINC01269	ENSG00000258689.1	14	0.000815309	0.0114143	14	0.0268957	Yes	No
Vagina	139	MAP3K9	ENSG00000006432.15	14	0.0014781	0.0206933	14	0.0366413	Yes	No
Vagina	139	RP6-65G23.3	ENSG00000259153.1	14	4.85361e-05	0.00063097	13	0.00527676	Yes	Yes
Vagina	139	RP6-65G23.5	ENSG00000275630.1	14	0.00876211	0.113907	13	0.121786	No	No
Vagina	139	RP1-292L20.3	ENSG00000274818.1	14	0.00806839	0.112957	14	0.12084	No	No
Vagina	139	PCNX1	ENSG00000100731.15	14	4.73046e-09	7.56874e-08	16	2.71782e-06	Yes	Yes
Vagina	139	SIPA1L1	ENSG00000197555.9	14	0.0016	0.0271999	17	0.0425305	Yes	No
Vagina	139	RGS6	ENSG00000182732.16	14	0.00103332	0.0175664	17	0.0334838	Yes	No
Vagina	139	DPF3	ENSG00000205683.11	14	0.00598872	0.101808	17	0.110443	No	No
Vagina	139	DCAF4	ENSG00000119599.16	14	3.1924e-09	5.10785e-08	16	1.88551e-06	Yes	Yes
Vagina	139	ZFYVE1	ENSG00000165861.13	14	7.30035e-05	0.00116806	16	0.00786531	Yes	Yes
Vagina	139	RBM25	ENSG00000119707.13	14	0.000444103	0.00710565	16	0.0211496	Yes	No
Vagina	139	PSEN1	ENSG00000080815.18	14	0.000293492	0.00469587	16	0.0171919	Yes	No
Vagina	139	PAPLN	ENSG00000100767.15	14	0.0056687	0.0906992	16	0.0998947	No	No
Vagina	139	NUMB	ENSG00000133961.19	14	0.003184	0.0509441	16	0.0639803	No	No
Vagina	139	HEATR4	ENSG00000187105.8	14	3.74435e-10	5.61652e-09	15	2.54703e-07	Yes	Yes
Vagina	139	RIOX1	ENSG00000170468.7	14	0.000300203	0.00450304	15	0.0167667	Yes	No
Vagina	139	ACOT1	ENSG00000184227.7	14	1.68386e-10	2.52579e-09	15	1.23656e-07	Yes	Yes
Vagina	139	ACOT2	ENSG00000119673.14	14	0.000238503	0.00357754	15	0.0148184	Yes	No
Vagina	139	ACOT4	ENSG00000177465.4	14	0.0118059	0.177088	15	0.181938	No	No
Vagina	139	DNAL1	ENSG00000119661.14	14	0.000452822	0.00679233	15	0.0206968	Yes	No
Vagina	139	PNMA1	ENSG00000176903.4	14	0.00189685	0.0284528	15	0.0437048	Yes	No
Vagina	139	ELMSAN1	ENSG00000156030.13	14	0.00244844	0.0367266	15	0.0513247	No	No
Vagina	139	PTGR2	ENSG00000140043.11	14	2.46288e-11	3.69432e-10	15	2.0852e-08	Yes	Yes
Vagina	139	ZNF410	ENSG00000119725.18	14	0.00323767	0.0485651	15	0.0619033	No	No
Vagina	139	FAM161B	ENSG00000156050.8	14	0.00494014	0.069162	14	0.0803249	No	No
Vagina	139	COQ6	ENSG00000119723.16	14	0.0054384	0.0761375	14	0.0866665	No	No
Vagina	139	ENTPD5	ENSG00000187097.12	14	0.00107596	0.0150635	14	0.0309295	Yes	No
Vagina	139	BBOF1	ENSG00000119636.15	14	0.00178901	0.0250461	14	0.0406075	Yes	No
Vagina	139	ALDH6A1	ENSG00000119711.12	14	0.00457538	0.0640554	14	0.0756653	No	No
Vagina	139	LIN52	ENSG00000205659.10	14	1.1994e-05	0.000167915	14	0.00203961	Yes	Yes
Vagina	139	ABCD4	ENSG00000119688.20	14	0.00159983	0.0223976	14	0.0382487	Yes	No
Vagina	139	SYNDIG1L	ENSG00000183379.8	14	0.00164416	0.0230182	14	0.038774	Yes	No
Vagina	139	RP3-449M8.9	ENSG00000270000.1	14	0.00563633	0.0789087	14	0.089107	No	No
Vagina	139	RP3-449M8.6	ENSG00000259005.1	14	1.01309e-07	1.41833e-06	14	3.84406e-05	Yes	Yes
Vagina	139	NPC2	ENSG00000119655.10	14	0.00493741	0.0691237	14	0.0802905	No	No
Vagina	139	ISCA2	ENSG00000165898.13	14	0.00124965	0.0174951	14	0.0334168	Yes	No
Vagina	139	LTBP2	ENSG00000119681.11	14	0.000873214	0.0130982	15	0.028835	Yes	No
Vagina	139	AREL1	ENSG00000119682.16	14	3.80666e-05	0.000532932	14	0.00472256	Yes	Yes
Vagina	139	FCF1	ENSG00000119616.11	14	0.00108554	0.0151975	14	0.0310576	Yes	No
Vagina	139	YLPM1	ENSG00000119596.17	14	0.00842329	0.117926	14	0.125508	No	No
Vagina	139	PROX2	ENSG00000119608.12	14	0.00352116	0.045775	13	0.0594023	No	No
Vagina	139	DLST	ENSG00000119689.14	14	2.47178e-05	0.000321331	13	0.00329306	Yes	Yes
Vagina	139	RPS6KL1	ENSG00000198208.11	14	0.00113659	0.0147756	13	0.0305774	Yes	No
Vagina	139	PGF	ENSG00000119630.13	14	0.00023631	0.00307203	13	0.0135712	Yes	No
Vagina	139	EIF2B2	ENSG00000119718.10	14	0.00189581	0.0227497	12	0.0385327	Yes	No
Vagina	139	MLH3	ENSG00000119684.15	14	0.00418808	0.0502569	12	0.0633774	No	No
Vagina	139	ACYP1	ENSG00000119640.8	14	0.00538722	0.0646466	12	0.0762271	No	No
Vagina	139	ZC2HC1C	ENSG00000119703.13	14	0.000494485	0.00593382	12	0.0193194	Yes	No
Vagina	139	NEK9	ENSG00000119638.12	14	0.00208874	0.0271536	13	0.0424865	Yes	No
Vagina	139	TMED10	ENSG00000170348.8	14	0.00160197	0.0208257	13	0.036744	Yes	No
Vagina	139	FOS	ENSG00000170345.9	14	2.37807e-05	0.000285368	12	0.0030032	Yes	Yes
Vagina	139	LINC01220	ENSG00000259687.1	14	0.00144723	0.0173668	12	0.033251	Yes	No
Vagina	139	JDP2	ENSG00000140044.12	14	0.00467868	0.0608228	13	0.0728115	No	No
Vagina	139	BATF	ENSG00000156127.6	14	0.000803762	0.0104489	13	0.025745	Yes	No
Vagina	139	FLVCR2	ENSG00000119686.9	14	4.04523e-05	0.00052588	13	0.0046743	Yes	Yes
Vagina	139	TTLL5	ENSG00000119685.19	14	0.000202517	0.00303775	15	0.0134713	Yes	No
Vagina	139	C14orf1	ENSG00000133935.6	14	0.00729992	0.0948989	13	0.103863	No	No
Vagina	139	TGFB3	ENSG00000119699.7	14	0.000184052	0.00239268	13	0.0117854	Yes	No
Vagina	139	RP11-270M14.5	ENSG00000258876.1	14	0.0006805	0.0088465	13	0.0235981	Yes	No
Vagina	139	IFT43	ENSG00000119650.12	14	0.00151073	0.0211502	14	0.037044	Yes	No
Vagina	139	GPATCH2L	ENSG00000089916.17	14	0.000585365	0.00878048	15	0.0235167	Yes	No
Vagina	139	ESRRB	ENSG00000119715.14	14	6.32345e-05	0.00101175	16	0.00718032	Yes	Yes
Vagina	139	RP11-187O7.3	ENSG00000259124.1	14	3.11327e-05	0.000529256	17	0.00469638	Yes	Yes
Vagina	139	VASH1	ENSG00000071246.10	14	0.000232985	0.00372776	16	0.0151368	Yes	No
Vagina	139	RP11-488C13.5	ENSG00000258301.3	14	0.000172544	0.0027607	16	0.0127417	Yes	No
Vagina	139	ANGEL1	ENSG00000013523.9	14	0.000594616	0.00951386	16	0.024454	Yes	No
Vagina	139	LINC01629	ENSG00000258602.1	14	1.90817e-09	3.2439e-08	17	1.25519e-06	Yes	Yes
Vagina	139	IRF2BPL	ENSG00000119669.4	14	4.87782e-05	0.00082923	17	0.00631138	Yes	Yes
Vagina	139	RP11-7F17.5	ENSG00000246548.3	14	0.000155781	0.00280406	18	0.0128615	Yes	No
Vagina	139	RP11-7F17.3	ENSG00000258819.1	14	1.37638e-06	2.47748e-05	18	0.000440528	Yes	Yes
Vagina	139	CIPC	ENSG00000198894.7	14	4.81464e-05	0.000866634	18	0.00652078	Yes	Yes
Vagina	139	TMEM63C	ENSG00000165548.10	14	0.00316768	0.0570182	18	0.0693911	No	No
Vagina	139	POMT2	ENSG00000009830.11	14	0.000551172	0.0099211	18	0.0250224	Yes	No
Vagina	139	GSTZ1	ENSG00000100577.18	14	0.000327808	0.00590054	18	0.0192584	Yes	No
Vagina	139	TMED8	ENSG00000100580.7	14	0.000130401	0.00234722	18	0.011649	Yes	No
Vagina	139	SAMD15	ENSG00000100583.4	14	0.000659248	0.0118665	18	0.027515	Yes	No
Vagina	139	NOXRED1	ENSG00000165555.9	14	2.85187e-05	0.000513336	18	0.00460381	Yes	Yes
Vagina	139	VIPAS39	ENSG00000151445.15	14	0.000421328	0.00716257	17	0.0212272	Yes	No
Vagina	139	AHSA1	ENSG00000100591.7	14	0.000909356	0.0154591	17	0.0313065	Yes	No
Vagina	139	ISM2	ENSG00000100593.17	14	9.66786e-05	0.00164354	17	0.00963259	Yes	Yes
Vagina	139	SPTLC2	ENSG00000100596.6	14	0.00124209	0.0223576	18	0.0382034	Yes	No
Vagina	139	ALKBH1	ENSG00000100601.9	14	0.0035444	0.0602548	17	0.0723434	No	No
Vagina	139	SLIRP	ENSG00000119705.9	14	6.03027e-05	0.00102515	17	0.00723838	Yes	Yes
Vagina	139	SNW1	ENSG00000100603.13	14	0.00127156	0.0216165	17	0.037505	Yes	No
Vagina	139	ADCK1	ENSG00000063761.15	14	0.0029599	0.0503184	17	0.0634246	No	No
Vagina	139	NRXN3	ENSG00000021645.18	14	0.000984224	0.0255898	26	0.0410961	Yes	No
Vagina	139	DIO2	ENSG00000211448.11	14	0.000134703	0.00202054	15	0.0107753	Yes	No
Vagina	139	CEP128	ENSG00000100629.16	14	0.00443089	0.0753252	17	0.0859044	No	No
Vagina	139	TSHR	ENSG00000165409.16	14	0.00716341	0.107451	15	0.115721	No	No
Vagina	139	GTF2A1	ENSG00000165417.11	14	0.0056892	0.0739596	13	0.0846242	No	No
Vagina	139	STON2	ENSG00000140022.9	14	0.00940678	0.131695	14	0.138588	No	No
Vagina	139	RP11-299L17.3	ENSG00000258675.1	14	0.00121642	0.0158135	13	0.0316753	Yes	No
Vagina	139	SEL1L	ENSG00000071537.13	14	0.00664252	0.0929953	14	0.102107	No	No
Vagina	139	RP11-406A9.2	ENSG00000258743.5	14	0.00848777	0.101853	12	0.110472	No	No
Vagina	139	RP11-497E19.1	ENSG00000205562.2	14	0.000552819	0.00939793	17	0.0243313	Yes	No
Vagina	139	FLRT2	ENSG00000185070.10	14	5.24252e-05	0.000891229	17	0.00664354	Yes	Yes
Vagina	139	CTD-2341M24.1	ENSG00000258733.5	14	0.000681757	0.0115899	17	0.0271116	Yes	No
Vagina	139	GALC	ENSG00000054983.16	14	0.00315961	0.0473942	15	0.0608864	No	No
Vagina	139	GPR65	ENSG00000140030.5	14	0.0127868	0.179015	14	0.183795	No	No
Vagina	139	LINC01146	ENSG00000258867.5	14	0.0028149	0.0394086	14	0.0536533	No	No
Vagina	139	KCNK10	ENSG00000100433.15	14	0.000809294	0.0121394	15	0.0277849	Yes	No
Vagina	139	SPATA7	ENSG00000042317.16	14	0.000745597	0.011184	15	0.0265768	Yes	No
Vagina	139	PTPN21	ENSG00000070778.12	14	0.00101297	0.0162075	16	0.0320727	Yes	No
Vagina	139	ZC3H14	ENSG00000100722.18	14	0.000891983	0.0142717	16	0.0301254	Yes	No
Vagina	139	EML5	ENSG00000165521.15	14	0.00145712	0.024771	17	0.0404135	Yes	No
Vagina	139	TTC8	ENSG00000165533.18	14	0.00217012	0.036892	17	0.0514831	No	No
Vagina	139	FOXN3	ENSG00000053254.15	14	0.000111467	0.0020064	18	0.010733	Yes	No
Vagina	139	EFCAB11	ENSG00000140025.15	14	0.000137224	0.00219559	16	0.0112286	Yes	No
Vagina	139	TDP1	ENSG00000042088.13	14	7.91326e-06	0.000126612	16	0.00163532	Yes	Yes
Vagina	139	KCNK13	ENSG00000152315.4	14	0.000613612	0.00981779	16	0.0248771	Yes	No
Vagina	139	PSMC1	ENSG00000100764.13	14	0.00599984	0.0899976	15	0.0992641	No	No
Vagina	139	NRDE2	ENSG00000119720.17	14	0.000116925	0.00175387	15	0.00995482	Yes	Yes
Vagina	139	RP11-471B22.3	ENSG00000275198.1	14	0.00180848	0.0253187	14	0.0408414	Yes	No
Vagina	139	CALM1	ENSG00000198668.10	14	0.00152615	0.0213661	14	0.0372172	Yes	No
Vagina	139	TTC7B	ENSG00000165914.14	14	0.00574901	0.0977332	17	0.106536	No	No
Vagina	139	RPS6KA5	ENSG00000100784.10	14	0.00425758	0.0681213	16	0.0793441	No	No
Vagina	139	C14orf159	ENSG00000133943.20	14	0.00262864	0.0473156	18	0.0608023	No	No
Vagina	139	GPR68	ENSG00000119714.10	14	0.000588173	0.00999893	17	0.0251191	Yes	No
Vagina	139	CTD-2547L24.4	ENSG00000260810.1	14	0.0034954	0.0594218	17	0.0716034	No	No
Vagina	139	CCDC88C	ENSG00000015133.18	14	0.000584956	0.0105292	18	0.0258496	Yes	No
Vagina	139	PPP4R3A	ENSG00000100796.17	14	0.00059771	0.0101611	17	0.0253197	Yes	No
Vagina	139	CATSPERB	ENSG00000133962.7	14	0.000250849	0.00476614	19	0.0172894	Yes	No
Vagina	139	TC2N	ENSG00000165929.12	14	9.00235e-06	0.000162042	18	0.00198462	Yes	Yes
Vagina	139	FBLN5	ENSG00000140092.14	14	0.00158058	0.0284504	18	0.0437048	Yes	No
Vagina	139	TRIP11	ENSG00000100815.12	14	1.29365e-05	0.000232856	18	0.00260475	Yes	Yes
Vagina	139	ATXN3	ENSG00000066427.21	14	0.00456749	0.0822149	18	0.0921102	No	No
Vagina	139	NDUFB1	ENSG00000183648.9	14	0.00245583	0.044205	18	0.0580491	No	No
Vagina	139	CPSF2	ENSG00000165934.12	14	0.00035697	0.00642546	18	0.0201144	Yes	No
Vagina	139	SLC24A4	ENSG00000140090.17	14	0.00138882	0.0263876	19	0.0418409	Yes	No
Vagina	139	RIN3	ENSG00000100599.15	14	0.00711616	0.135207	19	0.141858	No	No
Vagina	139	LGMN	ENSG00000100600.14	14	0.00501041	0.0851769	17	0.0948426	No	No
Vagina	139	GOLGA5	ENSG00000066455.12	14	0.00579788	0.098564	17	0.107365	No	No
Vagina	139	RP11-862G15.2	ENSG00000258499.1	14	0.00107705	0.0183099	17	0.0342849	Yes	No
Vagina	139	CHGA	ENSG00000100604.12	14	0.000936677	0.0159235	17	0.0317898	Yes	No
Vagina	139	ITPK1	ENSG00000100605.16	14	0.0014202	0.0269838	19	0.0423449	Yes	No
Vagina	139	MOAP1	ENSG00000165943.4	14	0.000412999	0.00702098	17	0.0210333	Yes	No
Vagina	139	TMEM251	ENSG00000153485.5	14	0.00145357	0.0247107	17	0.0403544	Yes	No
Vagina	139	GON7	ENSG00000170270.4	14	0.000131707	0.00223902	17	0.0113731	Yes	No
Vagina	139	UBR7	ENSG00000012963.14	14	0.0019212	0.0326604	17	0.0475936	Yes	No
Vagina	139	BTBD7	ENSG00000011114.14	14	0.000571491	0.00971534	17	0.0247483	Yes	No
Vagina	139	UNC79	ENSG00000133958.13	14	0.000110272	0.00242598	22	0.0118444	Yes	No
Vagina	139	PRIMA1	ENSG00000175785.12	14	0.00177637	0.0319747	18	0.0469912	Yes	No
Vagina	139	ASB2	ENSG00000100628.11	14	0.000647583	0.0123041	19	0.0279724	Yes	No
Vagina	139	OTUB2	ENSG00000089723.9	14	0.000866124	0.0164564	19	0.032326	Yes	No
Vagina	139	DDX24	ENSG00000089737.16	14	0.000369054	0.00738109	20	0.0215509	Yes	No
Vagina	139	IFI27L1	ENSG00000165948.10	14	2.48957e-06	4.97914e-05	20	0.000778272	Yes	Yes
Vagina	139	IFI27	ENSG00000165949.12	14	0.000551148	0.0104718	19	0.0257663	Yes	No
Vagina	139	IFI27L2	ENSG00000119632.3	14	1.9078e-11	3.62482e-10	19	2.05225e-08	Yes	Yes
Vagina	139	PPP4R4	ENSG00000119698.11	14	0.000194799	0.00389598	20	0.0154774	Yes	No
Vagina	139	SERPINA10	ENSG00000140093.9	14	0.000143906	0.00273421	19	0.0126989	Yes	No
Vagina	139	SERPINA6	ENSG00000170099.5	14	0.000189493	0.00360037	19	0.0148729	Yes	No
Vagina	139	SERPINA1	ENSG00000197249.13	14	0.00117376	0.0223015	19	0.0381444	Yes	No
Vagina	139	SERPINA11	ENSG00000186910.3	14	0.00111917	0.0223834	20	0.0382351	Yes	No
Vagina	139	SERPINA12	ENSG00000165953.9	14	0.000253291	0.00506581	20	0.0178401	Yes	No
Vagina	139	SERPINA5	ENSG00000188488.13	14	0.000881586	0.0185133	21	0.0344642	Yes	No
Vagina	139	SERPINA3	ENSG00000196136.17	14	0.000213473	0.00469641	22	0.0171919	Yes	No
Vagina	139	GSC	ENSG00000133937.4	14	0.00124776	0.0274506	22	0.0427667	Yes	No
Vagina	139	DICER1	ENSG00000100697.14	14	0.000377771	0.00868872	23	0.0234392	Yes	No
Vagina	139	CLMN	ENSG00000165959.11	14	7.4791e-05	0.00172019	23	0.00987546	Yes	Yes
Vagina	139	SYNE3	ENSG00000176438.12	14	0.001663	0.036586	22	0.0511993	No	No
Vagina	139	RP11-1070N10.3	ENSG00000258572.1	14	2.74821e-05	0.000577123	21	0.00498687	Yes	Yes
Vagina	139	GLRX5	ENSG00000182512.4	14	4.73102e-05	0.000946204	20	0.00689472	Yes	Yes
Vagina	139	C14orf132	ENSG00000227051.6	14	0.00333768	0.0600783	18	0.0721964	No	No
Vagina	139	BDKRB2	ENSG00000168398.6	14	0.000512487	0.00973725	19	0.0247583	Yes	No
Vagina	139	BDKRB1	ENSG00000100739.10	14	0.000324016	0.00583229	18	0.0191517	Yes	No
Vagina	139	ATG2B	ENSG00000066739.11	14	0.000865298	0.0164407	19	0.0323124	Yes	No
Vagina	139	GSKIP	ENSG00000100744.14	14	6.52671e-05	0.00117481	18	0.00789062	Yes	Yes
Vagina	139	AK7	ENSG00000140057.8	14	0.00088561	0.015941	18	0.0317959	Yes	No
Vagina	139	PAPOLA	ENSG00000090060.17	14	0.000155704	0.00264696	17	0.0124578	Yes	No
Vagina	139	RP11-433J8.1	ENSG00000258702.1	14	6.9072e-07	1.10515e-05	16	0.000220041	Yes	Yes
Vagina	139	VRK1	ENSG00000100749.7	14	0.00198253	0.0337029	17	0.0485033	Yes	No
Vagina	139	LINC01550	ENSG00000246223.8	14	0.00836137	0.150505	18	0.156376	No	No
Vagina	139	BCL11B	ENSG00000127152.17	14	8.85136e-05	0.00159325	18	0.00944044	Yes	Yes
Vagina	139	SETD3	ENSG00000183576.12	14	0.00323929	0.0518286	16	0.0647827	No	No
Vagina	139	CCNK	ENSG00000090061.17	14	0.00277553	0.0444085	16	0.0582137	No	No
Vagina	139	CCDC85C	ENSG00000205476.8	14	0.0038501	0.0616016	16	0.0734911	No	No
Vagina	139	RP11-543C4.1	ENSG00000247970.2	14	3.6359e-05	0.000545385	15	0.00480485	Yes	Yes
Vagina	139	HHIPL1	ENSG00000182218.9	14	0.00379732	0.0569598	15	0.0693337	No	No
Vagina	139	CYP46A1	ENSG00000036530.8	14	7.91765e-05	0.00118765	15	0.00793356	Yes	Yes
Vagina	139	EML1	ENSG00000066629.16	14	0.000141411	0.00226257	16	0.0114349	Yes	No
Vagina	139	EVL	ENSG00000196405.12	14	0.000581581	0.00930529	16	0.0241762	Yes	No
Vagina	139	DEGS2	ENSG00000168350.7	14	0.00442454	0.0619436	14	0.0737656	No	No
Vagina	139	YY1	ENSG00000100811.12	14	0.000521105	0.00781658	15	0.0222674	Yes	No
Vagina	139	SLC25A29	ENSG00000197119.12	14	0.000277222	0.00388111	14	0.0154416	Yes	No
Vagina	139	WARS	ENSG00000140105.17	14	0.00105069	0.0147097	14	0.0305499	Yes	No
Vagina	139	WDR25	ENSG00000176473.13	14	0.00106919	0.0160379	15	0.0318874	Yes	No
Vagina	139	BEGAIN	ENSG00000183092.16	14	1.98507e-08	2.9776e-07	15	9.55783e-06	Yes	Yes
Vagina	139	CTD-2062F14.3	ENSG00000259031.1	14	0.00231666	0.0347499	15	0.0494548	Yes	No
Vagina	139	DLK1	ENSG00000185559.13	14	2.9895e-05	0.000388635	13	0.00378125	Yes	Yes
Vagina	139	MEG3	ENSG00000214548.14	14	0.00174242	0.0226514	13	0.0384592	Yes	No
Vagina	139	RTL1	ENSG00000254656.1	14	0.00211209	0.0274572	13	0.0427704	Yes	No
Vagina	139	SNHG23	ENSG00000225746.9	14	6.57098e-05	0.000919937	14	0.00677665	Yes	Yes
Vagina	139	MEG9	ENSG00000223403.3	14	0.00139804	0.0181746	13	0.034118	Yes	No
Vagina	139	RP11-8L8.2	ENSG00000259004.1	14	0.000480429	0.00624558	13	0.0198221	Yes	No
Vagina	139	RP11-168L7.1	ENSG00000258460.1	14	9.87091e-05	0.00118451	12	0.00792694	Yes	Yes
Vagina	139	LINC00524	ENSG00000259023.2	14	0.00112361	0.0134833	12	0.0292408	Yes	No
Vagina	139	DIO3OS	ENSG00000258498.8	14	0.00120277	0.0144332	12	0.0303169	Yes	No
Vagina	139	DIO3	ENSG00000197406.7	14	0.00355969	0.0427163	12	0.0566091	No	No
Vagina	139	RP11-1029J19.4	ENSG00000258919.1	14	6.01812e-05	0.000722174	12	0.00578272	Yes	Yes
Vagina	139	LINC00239	ENSG00000258512.1	14	0.00327209	0.039265	12	0.0535279	No	No
Vagina	139	PPP2R5C	ENSG00000078304.19	14	0.000711396	0.00924815	13	0.0241128	Yes	No
Vagina	139	RP11-1017G21.5	ENSG00000271780.1	14	6.05117e-05	0.000726141	12	0.0058019	Yes	Yes
Vagina	139	RP11-1017G21.6	ENSG00000272444.1	14	0.00595711	0.0714854	12	0.0823805	No	No
Vagina	139	DYNC1H1	ENSG00000197102.10	14	0.00058143	0.00697717	12	0.0209929	Yes	No
Vagina	139	HSP90AA1	ENSG00000080824.18	14	8.52853e-05	0.000938138	11	0.00686135	Yes	Yes
Vagina	139	WDR20	ENSG00000140153.17	14	0.00277127	0.030484	11	0.0456328	Yes	No
Vagina	139	MOK	ENSG00000080823.22	14	0.000793302	0.00872632	11	0.023475	Yes	No
Vagina	139	ZNF839	ENSG00000022976.15	14	0.00222323	0.0222323	10	0.0380898	Yes	No
Vagina	139	CINP	ENSG00000100865.14	14	0.00299274	0.0329202	11	0.0478017	Yes	No
Vagina	139	TECPR2	ENSG00000196663.15	14	2.26186e-05	0.000271423	12	0.00290415	Yes	Yes
Vagina	139	ANKRD9	ENSG00000156381.8	14	0.00149046	0.016395	11	0.0322639	Yes	No
Vagina	139	CTD-2555C10.3	ENSG00000259230.1	14	0.000651774	0.00716951	11	0.0212302	Yes	No
Vagina	139	RCOR1	ENSG00000089902.9	14	0.000423091	0.0050771	12	0.0178559	Yes	No
Vagina	139	TRAF3	ENSG00000131323.14	14	0.000600138	0.00720166	12	0.0212776	Yes	No
Vagina	139	AMN	ENSG00000166126.10	14	0.00121032	0.0145239	12	0.0303681	Yes	No
Vagina	139	CDC42BPB	ENSG00000198752.10	14	0.000235469	0.00282563	12	0.0129179	Yes	No
Vagina	139	EXOC3L4	ENSG00000205436.7	14	0.0151359	0.181631	12	0.186305	No	No
Vagina	139	LINC00677	ENSG00000259717.1	14	0.00709284	0.0851141	12	0.0948012	No	No
Vagina	139	TNFAIP2	ENSG00000185215.8	14	0.00174126	0.0208951	12	0.0367953	Yes	No
Vagina	139	LINC00605	ENSG00000251533.2	14	0.00490867	0.058904	12	0.0711094	No	No
Vagina	139	RP11-736N17.10	ENSG00000278071.1	14	0.000478212	0.00573854	12	0.0189882	Yes	No
Vagina	139	EIF5	ENSG00000100664.10	14	0.00602115	0.0842962	14	0.0939753	No	No
Vagina	139	MARK3	ENSG00000075413.17	14	6.16302e-06	9.24452e-05	15	0.0012781	Yes	Yes
Vagina	139	CKB	ENSG00000166165.12	14	0.00423985	0.0593579	14	0.0715403	No	No
Vagina	139	TRMT61A	ENSG00000166166.12	14	0.000698195	0.0104729	15	0.0257663	Yes	No
Vagina	139	BAG5	ENSG00000166170.9	14	0.00188626	0.0282938	15	0.0435489	Yes	No
Vagina	139	KLC1	ENSG00000126214.21	14	0.00370459	0.0592734	16	0.0714665	No	No
Vagina	139	APOPT1	ENSG00000256053.7	14	0.00407148	0.0610721	15	0.0730057	No	No
Vagina	139	XRCC3	ENSG00000126215.13	14	1.5116e-05	0.00022674	15	0.00255024	Yes	Yes
Vagina	139	ZFYVE21	ENSG00000100711.13	14	2.78209e-05	0.000417313	15	0.00398466	Yes	Yes
Vagina	139	PPP1R13B	ENSG00000088808.16	14	0.00186178	0.0297884	16	0.0449187	Yes	No
Vagina	139	CTD-2134A5.4	ENSG00000258534.1	14	0.00280061	0.0420092	15	0.0559656	No	No
Vagina	139	C14orf2	ENSG00000156411.9	14	0.00177593	0.0266389	15	0.0420811	Yes	No
Vagina	139	TDRD9	ENSG00000156414.18	14	1.10511e-09	1.76818e-08	16	7.26844e-07	Yes	Yes
Vagina	139	ASPG	ENSG00000166183.15	14	6.18265e-06	9.89223e-05	16	0.00134954	Yes	Yes
Vagina	139	KIF26A	ENSG00000066735.14	14	0.000205241	0.00348909	17	0.0146274	Yes	No
Vagina	139	C14orf180	ENSG00000184601.10	14	0.000631837	0.00947756	15	0.0244346	Yes	No
Vagina	139	RP11-982M15.6	ENSG00000256050.2	14	0.00309389	0.0433144	14	0.057202	No	No
Vagina	139	INF2	ENSG00000203485.12	14	0.000510592	0.00714829	14	0.0212116	Yes	No
Vagina	139	ADSSL1	ENSG00000185100.10	14	3.08383e-06	4.31736e-05	14	0.000693521	Yes	Yes
Vagina	139	SIVA1	ENSG00000184990.12	14	0.00535029	0.074904	14	0.0855192	No	No
Vagina	139	AKT1	ENSG00000142208.15	14	0.000470732	0.00659025	14	0.0203818	Yes	No
Vagina	139	ZBTB42	ENSG00000179627.9	14	0.00100889	0.0141244	14	0.0299915	Yes	No
Vagina	139	LINC00638	ENSG00000258701.1	14	1.22108e-05	0.000170951	14	0.00206586	Yes	Yes
Vagina	139	CTD-3051D23.1	ENSG00000258811.1	14	0.00291476	0.0408066	14	0.0548476	No	No
Vagina	139	CTD-3051D23.4	ENSG00000258593.2	14	0.0107404	0.150366	14	0.156249	No	No
Vagina	139	CEP170B	ENSG00000099814.15	14	0.0114395	0.171593	15	0.176637	No	No
Vagina	139	PLD4	ENSG00000166428.12	14	0.00403413	0.0605119	15	0.0725712	No	No
Vagina	139	AHNAK2	ENSG00000185567.6	14	0.0021097	0.0316455	15	0.0466854	Yes	No
Vagina	139	C14orf79	ENSG00000140104.13	14	4.44375e-07	6.66562e-06	15	0.000143389	Yes	Yes
Vagina	139	CDCA4	ENSG00000170779.10	14	0.00433065	0.0692904	16	0.0804284	No	No
Vagina	139	GPR132	ENSG00000183484.11	14	0.000362817	0.00580507	16	0.0191046	Yes	No
Vagina	139	RP11-44N21.1	ENSG00000257556.1	14	0.00670404	0.107265	16	0.11554	No	No
Vagina	139	JAG2	ENSG00000184916.8	14	0.000162307	0.00275921	17	0.0127381	Yes	No
Vagina	139	NUDT14	ENSG00000183828.14	14	0.000388075	0.00659727	17	0.0203929	Yes	No
Vagina	139	BRF1	ENSG00000185024.16	14	0.000685219	0.0123339	18	0.027997	Yes	No
Vagina	139	BTBD6	ENSG00000184887.13	14	0.00246732	0.0419444	17	0.0559019	No	No
Vagina	139	PACS2	ENSG00000179364.13	14	0.00359537	0.0611213	17	0.07304	No	No
Vagina	139	TEX22	ENSG00000226174.6	14	0.000886782	0.0141885	16	0.0300519	Yes	No
Vagina	139	MTA1	ENSG00000182979.17	14	0.00444751	0.0711601	16	0.0821082	No	No
Vagina	139	CRIP2	ENSG00000182809.10	14	0.00232698	0.0372316	16	0.0517809	No	No
Vagina	139	CRIP1	ENSG00000213145.9	14	0.0107739	0.172382	16	0.17737	No	No
Vagina	139	C14orf80	ENSG00000185347.17	14	0.00571648	0.0914637	16	0.100611	No	No
Vagina	139	TMEM121	ENSG00000184986.10	14	0.00157169	0.0251471	16	0.0406933	Yes	No
Vagina	139	IGHA2	ENSG00000211890.3	14	0.000360388	0.00576621	16	0.019049	Yes	No
Vagina	139	IGHE	ENSG00000211891.5	14	9.08187e-05	0.00154392	17	0.00927607	Yes	Yes
Vagina	139	IGHG4	ENSG00000211892.3	14	0.00306393	0.0520867	17	0.0650274	No	No
Vagina	139	IGHG2	ENSG00000211893.3	14	0.00269373	0.0457934	17	0.0594214	No	No
Vagina	139	AL928768.3	ENSG00000253701.2	14	0.000610265	0.0109848	18	0.0263685	Yes	No
Vagina	139	IGHA1	ENSG00000211895.4	14	0.000768812	0.0138386	18	0.0296608	Yes	No
Vagina	139	IGHG1	ENSG00000211896.7	14	0.00368066	0.0662519	18	0.0776289	No	No
Vagina	139	IGHG3	ENSG00000211897.8	14	1.72868e-06	2.93876e-05	17	0.000506918	Yes	Yes
Vagina	139	IGHD	ENSG00000211898.7	14	0.00139802	0.0251644	18	0.0406992	Yes	No
Vagina	139	IGHM	ENSG00000211899.9	14	0.000604515	0.0108813	18	0.0262571	Yes	No
Vagina	139	IGHJ6	ENSG00000211900.2	14	0.0021748	0.0391465	18	0.0534255	No	No
Vagina	139	IGHJ5	ENSG00000242472.1	14	0.000263593	0.00474467	18	0.0172394	Yes	No
Vagina	139	IGHJ4	ENSG00000240041.1	14	0.00351694	0.0633049	18	0.0749707	No	No
Vagina	139	IGHJ3	ENSG00000242887.1	14	0.00210223	0.0378402	18	0.0523219	No	No
Vagina	139	IGHJ2	ENSG00000211904.2	14	0.00295143	0.0531258	18	0.0659765	No	No
Vagina	139	IGHJ1	ENSG00000211905.1	14	0.000147481	0.00265467	18	0.0124834	Yes	No
Vagina	139	FAM30A	ENSG00000226777.7	14	0.000204641	0.00368355	18	0.0150678	Yes	No
Vagina	139	IGHV6-1	ENSG00000211933.2	14	0.00110526	0.0187895	17	0.0346797	Yes	No
Vagina	139	IGHV1-2	ENSG00000211934.3	14	1.34094e-11	2.27959e-10	17	1.33995e-08	Yes	Yes
Vagina	139	IGHV1-3	ENSG00000211935.3	14	1.08581e-16	1.84587e-15	17	3.04189e-13	Yes	Yes
Vagina	139	IGHV4-4	ENSG00000276775.1	14	1.21779e-08	2.07025e-07	17	6.81116e-06	Yes	Yes
Vagina	139	IGHV7-4-1	ENSG00000282122.1	14	2.42328e-14	4.11958e-13	17	4.0879e-11	Yes	Yes
Vagina	139	IGHV2-5	ENSG00000211937.3	14	0.000283575	0.00482078	17	0.0174069	Yes	No
Vagina	139	IGHV3-7	ENSG00000211938.2	14	0.00260197	0.0416315	16	0.055596	No	No
Vagina	139	IGHV3-64D	ENSG00000282639.1	14	2.05793e-09	3.29269e-08	16	1.26611e-06	Yes	Yes
Vagina	139	IGHV5-10-1	ENSG00000282651.2	14	1.97024e-11	3.15239e-10	16	1.80695e-08	Yes	Yes
Vagina	139	IGHV3-11	ENSG00000211941.3	14	0.00861411	0.137826	16	0.144291	No	No
Vagina	139	IGHV3-13	ENSG00000211942.3	14	0.0057497	0.0919952	16	0.101141	No	No
Vagina	139	IGHV3-15	ENSG00000211943.2	14	0.00813324	0.130132	16	0.137107	No	No
Vagina	139	IGHV1-18	ENSG00000211945.2	14	0.000736912	0.0110537	15	0.0264263	Yes	No
Vagina	139	IGHV3-20	ENSG00000211946.3	14	0.000146958	0.00220437	15	0.0112548	Yes	No
Vagina	139	IGHV3-21	ENSG00000211947.2	14	0.00810815	0.121622	15	0.129048	No	No
Vagina	139	IGHV3-23	ENSG00000211949.3	14	0.00192059	0.0288088	15	0.0440242	Yes	No
Vagina	139	IGHV1-24	ENSG00000211950.2	14	0.0074776	0.112164	15	0.120075	No	No
Vagina	139	IGHV2-26	ENSG00000211951.2	14	0.00050297	0.00754455	15	0.0218123	Yes	No
Vagina	139	IGHV4-28	ENSG00000211952.3	14	0.00843415	0.118078	14	0.125626	No	No
Vagina	139	IGHV3-30	ENSG00000270550.1	14	0.00480866	0.0673213	14	0.0785827	No	No
Vagina	139	IGHV4-31	ENSG00000231475.3	14	0.00543005	0.0760207	14	0.0865692	No	No
Vagina	139	IGHV3-33	ENSG00000211955.2	14	0.00201162	0.0281627	14	0.0434071	Yes	No
Vagina	139	IGHV4-34	ENSG00000211956.2	14	5.39404e-05	0.000755166	14	0.00594883	Yes	Yes
Vagina	139	IGHV4-39	ENSG00000211959.2	14	0.00142142	0.0198999	14	0.0358045	Yes	No
Vagina	139	IGHV3-43	ENSG00000232216.1	14	0.000790362	0.0110651	14	0.026443	Yes	No
Vagina	139	IGHV1-46	ENSG00000211962.2	14	0.0152559	0.213582	14	0.217147	No	No
Vagina	139	IGHV3-48	ENSG00000211964.3	14	4.09398e-06	5.73157e-05	14	0.000868535	Yes	Yes
Vagina	139	IGHV3-49	ENSG00000211965.4	14	0.00412923	0.0578092	14	0.0701179	No	No
Vagina	139	IGHV5-51	ENSG00000211966.2	14	0.0108878	0.152429	14	0.158268	No	No
Vagina	139	IGHV3-53	ENSG00000211967.3	14	0.000420962	0.00589347	14	0.0192455	Yes	No
Vagina	139	IGHV1-58	ENSG00000211968.3	14	0.000392237	0.00549131	14	0.0185543	Yes	No
Vagina	139	IGHV4-59	ENSG00000224373.3	14	0.00268532	0.0375945	14	0.0520933	No	No
Vagina	139	IGHV4-61	ENSG00000211970.3	14	1.96167e-05	0.000274634	14	0.00292494	Yes	Yes
Vagina	139	IGHV3-64	ENSG00000223648.4	14	2.62106e-06	3.66949e-05	14	0.000605794	Yes	Yes
Vagina	139	IGHV3-66	ENSG00000211972.2	14	0.000360724	0.00505014	14	0.0178086	Yes	No
Vagina	139	IGHV1-69	ENSG00000211973.2	14	0.00528684	0.0740158	14	0.0846832	No	No
Vagina	139	IGHV2-70D	ENSG00000211974.3	14	4.5286e-06	6.34004e-05	14	0.00094066	Yes	Yes
Vagina	139	IGHV1-69-2	ENSG00000281990.1	14	1.16344e-05	0.000162882	14	0.00199225	Yes	Yes
Vagina	139	IGHV1-69D	ENSG00000280411.1	14	1.2399e-05	0.000173586	14	0.00208632	Yes	Yes
Vagina	139	IGHV2-70	ENSG00000274576.2	14	0.000131688	0.00184363	14	0.0102617	Yes	No
Vagina	139	IGHV3-72	ENSG00000225698.3	14	0.00767875	0.0998238	13	0.108596	No	No
Vagina	139	IGHV3-73	ENSG00000211976.2	14	0.00230814	0.0300058	13	0.0451584	Yes	No
Vagina	139	IGHV3-74	ENSG00000224650.2	14	0.0037123	0.0482599	13	0.0616424	No	No
Vagina	139	RP11-467L19.16	ENSG00000278626.1	15	0.00498581	0.0149574	3	0.030801	Yes	No
Vagina	139	RP11-403B2.7	ENSG00000260409.1	15	0.0108838	0.0326513	3	0.0475936	Yes	No
Vagina	139	NIPA1	ENSG00000170113.15	15	1.62572e-06	1.46315e-05	9	0.000277262	Yes	Yes
Vagina	139	NIPA2	ENSG00000140157.14	15	0.00556165	0.0500548	9	0.0631834	No	No
Vagina	139	CYFIP1	ENSG00000273749.4	15	0.000531849	0.00585034	11	0.019175	Yes	No
Vagina	139	TUBGCP5	ENSG00000275835.4	15	0.000415045	0.00498054	12	0.0176985	Yes	No
Vagina	139	MKRN3	ENSG00000179455.7	15	0.00600024	0.138005	23	0.144438	No	No
Vagina	139	MAGEL2	ENSG00000254585.2	15	0.00117039	0.026919	23	0.0422738	Yes	No
Vagina	139	NDN	ENSG00000182636.5	15	0.000809869	0.018627	23	0.0345715	Yes	No
Vagina	139	PWRN1	ENSG00000259905.5	15	0.000340895	0.00818147	24	0.0227615	Yes	No
Vagina	139	SNRPN	ENSG00000128739.21	15	0.000468168	0.0121724	26	0.0278221	Yes	No
Vagina	139	SNURF	ENSG00000273173.5	15	0.00403141	0.0967537	24	0.105611	No	No
Vagina	139	RP11-701H24.3	ENSG00000257647.1	15	0.0050151	0.115347	23	0.123097	No	No
Vagina	139	PWAR6	ENSG00000257151.1	15	0.000792844	0.0182354	23	0.0341904	Yes	No
Vagina	139	UBE3A	ENSG00000114062.18	15	8.72565e-05	0.00174513	20	0.00992347	Yes	Yes
Vagina	139	ATP10A	ENSG00000206190.11	15	0.000150085	0.00270152	18	0.0126105	Yes	No
Vagina	139	GABRB3	ENSG00000166206.14	15	8.23857e-10	1.81249e-08	22	7.43401e-07	Yes	Yes
Vagina	139	GABRG3	ENSG00000182256.12	15	0.00350412	0.0630741	18	0.074755	No	No
Vagina	139	OCA2	ENSG00000104044.15	15	0.000854619	0.01111	13	0.0264954	Yes	No
Vagina	139	HERC2	ENSG00000128731.15	15	0.000846153	0.0101538	12	0.0253153	Yes	No
Vagina	139	GOLGA8M	ENSG00000188626.6	15	1.72645e-10	1.72645e-09	10	8.63551e-08	Yes	Yes
Vagina	139	GOLGA6L7P	ENSG00000261649.6	15	0.000261157	0.00235042	9	0.0116563	Yes	No
Vagina	139	APBA2	ENSG00000034053.14	15	3.41699e-07	3.75869e-06	11	8.83748e-05	Yes	Yes
Vagina	139	FAM189A1	ENSG00000104059.4	15	4.22229e-05	0.000380006	9	0.00372677	Yes	Yes
Vagina	139	NSMCE3	ENSG00000185115.5	15	0.00600967	0.054087	9	0.0667257	No	No
Vagina	139	TJP1	ENSG00000104067.16	15	0.00681263	0.0817516	12	0.0916533	No	No
Vagina	139	GOLGA8T	ENSG00000261247.1	15	0.000609131	0.00670045	11	0.0205466	Yes	No
Vagina	139	CHRFAM7A	ENSG00000166664.13	15	2.48489e-05	0.000273338	11	0.00291618	Yes	Yes
Vagina	139	GOLGA8R	ENSG00000186399.10	15	1.07255e-06	1.1798e-05	11	0.000232149	Yes	Yes
Vagina	139	AC026150.8	ENSG00000260693.1	15	0.000224729	0.00247202	11	0.0119911	Yes	No
Vagina	139	GOLGA8Q	ENSG00000178115.11	15	0.000168008	0.00184809	11	0.0102711	Yes	No
Vagina	139	GOLGA8H	ENSG00000261794.1	15	3.0752e-05	0.000338272	11	0.00341311	Yes	Yes
Vagina	139	RP11-932O9.9	ENSG00000269930.1	15	0.000616038	0.00677642	11	0.0206697	Yes	No
Vagina	139	ARHGAP11B	ENSG00000187951.10	15	0.00261237	0.0313485	12	0.0464172	Yes	No
Vagina	139	RP11-932O9.10	ENSG00000269974.1	15	0.00125088	0.0137596	11	0.0295913	Yes	No
Vagina	139	FAN1	ENSG00000198690.9	15	6.52821e-05	0.000783385	12	0.00608285	Yes	Yes
Vagina	139	MTMR10	ENSG00000166912.16	15	0.00166398	0.0199678	12	0.0358616	Yes	No
Vagina	139	RP11-16E12.1	ENSG00000259448.2	15	0.000669879	0.00803855	12	0.0225788	Yes	No
Vagina	139	RP11-16E12.2	ENSG00000259772.6	15	0.00544074	0.0652889	12	0.076754	No	No
Vagina	139	KLF13	ENSG00000169926.10	15	0.000526618	0.00631942	12	0.0199517	Yes	No
Vagina	139	OTUD7A	ENSG00000169918.9	15	0.00213474	0.0320211	15	0.0470226	Yes	No
Vagina	139	CHRNA7	ENSG00000175344.17	15	0.00156715	0.0250744	16	0.040632	Yes	No
Vagina	139	GOLGA8K	ENSG00000249931.4	15	5.53955e-05	0.000775537	14	0.00604504	Yes	Yes
Vagina	139	GOLGA8O	ENSG00000206127.10	15	1.52945e-16	2.14123e-15	14	3.44429e-13	Yes	Yes
Vagina	139	RP11-1000B6.3	ENSG00000261064.1	15	1.32456e-05	0.000198683	15	0.00231217	Yes	Yes
Vagina	139	GOLGA8N	ENSG00000232653.8	15	1.81811e-07	2.72716e-06	15	6.7746e-05	Yes	Yes
Vagina	139	RP11-1000B6.5	ENSG00000244952.2	15	8.03517e-05	0.00112492	14	0.0076839	Yes	Yes
Vagina	139	ARHGAP11A	ENSG00000198826.10	15	0.0128446	0.192668	15	0.196914	No	No
Vagina	139	SCG5	ENSG00000166922.8	15	0.00138693	0.020804	15	0.0367373	Yes	No
Vagina	139	RP11-758N13.1	ENSG00000259721.1	15	0.000529824	0.00741754	14	0.0216042	Yes	No
Vagina	139	GREM1	ENSG00000166923.10	15	5.4157e-05	0.000812355	15	0.00623177	Yes	Yes
Vagina	139	FMN1	ENSG00000248905.8	15	0.00335919	0.0604654	18	0.0725341	No	No
Vagina	139	RYR3	ENSG00000198838.13	15	5.32736e-05	0.00117202	22	0.00788049	Yes	Yes
Vagina	139	AVEN	ENSG00000169857.7	15	0.000691984	0.0138397	20	0.0296608	Yes	No
Vagina	139	CHRM5	ENSG00000184984.9	15	4.05642e-05	0.00077072	19	0.00602175	Yes	Yes
Vagina	139	EMC7	ENSG00000134153.9	15	0.0012551	0.0225917	18	0.0384305	Yes	No
Vagina	139	PGBD4	ENSG00000182405.5	15	0.00144254	0.0259657	18	0.0414489	Yes	No
Vagina	139	KATNBL1	ENSG00000134152.10	15	7.61195e-05	0.00137015	18	0.00861012	Yes	Yes
Vagina	139	EMC4	ENSG00000128463.12	15	1.40674e-06	2.53213e-05	18	0.000447229	Yes	Yes
Vagina	139	SLC12A6	ENSG00000140199.11	15	0.000144842	0.00260716	18	0.0123403	Yes	No
Vagina	139	NOP10	ENSG00000182117.5	15	0.000595016	0.0101153	17	0.0252604	Yes	No
Vagina	139	NUTM1	ENSG00000184507.15	15	0.00118553	0.0201539	17	0.0360657	Yes	No
Vagina	139	LPCAT4	ENSG00000176454.13	15	2.9587e-05	0.00050298	17	0.00454405	Yes	Yes
Vagina	139	GOLGA8A	ENSG00000175265.17	15	4.8788e-07	8.29396e-06	17	0.000171232	Yes	Yes
Vagina	139	GOLGA8B	ENSG00000215252.11	15	1.51125e-10	2.56913e-09	17	1.25445e-07	Yes	Yes
Vagina	139	ACTC1	ENSG00000159251.6	15	8.03639e-07	1.12509e-05	14	0.000223049	Yes	Yes
Vagina	139	AQR	ENSG00000021776.10	15	0.00047987	0.00719805	15	0.021276	Yes	No
Vagina	139	ZNF770	ENSG00000198146.4	15	0.00224344	0.0336515	15	0.0484633	Yes	No
Vagina	139	NANOGP8	ENSG00000255192.5	15	4.82069e-05	0.000723103	15	0.00578765	Yes	Yes
Vagina	139	RP11-323I15.5	ENSG00000259336.1	15	0.00075952	0.0121523	16	0.0278075	Yes	No
Vagina	139	DPH6	ENSG00000134146.11	15	4.10569e-05	0.000739025	18	0.00586534	Yes	Yes
Vagina	139	DPH6-AS1	ENSG00000248079.2	15	0.00157734	0.0268148	17	0.0421985	Yes	No
Vagina	139	C15orf41	ENSG00000186073.11	15	0.00174947	0.029741	17	0.0448783	Yes	No
Vagina	139	MEIS2	ENSG00000134138.19	15	0.0038777	0.0659209	17	0.0773491	No	No
Vagina	139	RP11-128A17.2	ENSG00000274444.1	15	0.00704059	0.105609	15	0.113996	No	No
Vagina	139	LINC01852	ENSG00000236914.3	15	0.000446138	0.00713821	16	0.0211885	Yes	No
Vagina	139	SPRED1	ENSG00000166068.12	15	0.00039247	0.006672	17	0.0205139	Yes	No
Vagina	139	FAM98B	ENSG00000171262.11	15	0.00224437	0.0336655	15	0.0484751	Yes	No
Vagina	139	RASGRP1	ENSG00000172575.11	15	0.000638018	0.00957028	15	0.0245536	Yes	No
Vagina	139	RP11-275I4.2	ENSG00000259747.1	15	0.000244736	0.00367105	15	0.0150341	Yes	No
Vagina	139	RP11-624L4.1	ENSG00000259345.5	15	0.00163404	0.0294128	18	0.0445647	Yes	No
Vagina	139	THBS1	ENSG00000137801.10	15	0.000616485	0.00924727	15	0.0241128	Yes	No
Vagina	139	FSIP1	ENSG00000150667.6	15	0.00587921	0.0940674	16	0.103047	No	No
Vagina	139	GPR176	ENSG00000166073.10	15	0.00084279	0.0117991	14	0.0274315	Yes	No
Vagina	139	EIF2AK4	ENSG00000128829.11	15	3.61102e-06	5.05543e-05	14	0.000786084	Yes	Yes
Vagina	139	SRP14	ENSG00000140319.10	15	0.000175486	0.00210583	12	0.0110324	Yes	No
Vagina	139	SRP14-AS1	ENSG00000248508.6	15	6.40946e-05	0.000769135	12	0.00602032	Yes	Yes
Vagina	139	RP11-521C20.2	ENSG00000259584.1	15	0.00010442	0.00125304	12	0.00818376	Yes	Yes
Vagina	139	BMF	ENSG00000104081.13	15	0.00121952	0.0146342	12	0.0304686	Yes	No
Vagina	139	BUB1B	ENSG00000156970.12	15	0.00144268	0.0187548	13	0.0346469	Yes	No
Vagina	139	PAK6	ENSG00000137843.11	15	0.00399539	0.05194	13	0.0648706	No	No
Vagina	139	PLCB2	ENSG00000137841.11	15	0.000663635	0.00796362	12	0.0224541	Yes	No
Vagina	139	INAFM2	ENSG00000259330.2	15	0.00197606	0.0237127	12	0.0394352	Yes	No
Vagina	139	C15orf52	ENSG00000188549.12	15	0.0028255	0.033906	12	0.0487234	Yes	No
Vagina	139	PHGR1	ENSG00000233041.8	15	0.0256929	0.308315	12	0.310146	No	No
Vagina	139	DISP2	ENSG00000140323.5	15	2.87431e-17	3.44918e-16	12	6.56967e-14	Yes	Yes
Vagina	139	KNSTRN	ENSG00000128944.13	15	0.000728746	0.00874496	12	0.0234953	Yes	No
Vagina	139	IVD	ENSG00000128928.8	15	0.000358642	0.0043037	12	0.0163544	Yes	No
Vagina	139	BAHD1	ENSG00000140320.11	15	0.000973673	0.0116841	12	0.0272487	Yes	No
Vagina	139	CHST14	ENSG00000169105.7	15	0.00249309	0.027424	11	0.0427482	Yes	No
Vagina	139	C15orf57	ENSG00000128891.15	15	3.24714e-16	3.89657e-15	12	5.895e-13	Yes	Yes
Vagina	139	RPUSD2	ENSG00000166133.17	15	0.000326303	0.00391564	12	0.0155121	Yes	No
Vagina	139	KNL1	ENSG00000137812.19	15	0.0108636	0.130363	12	0.137343	No	No
Vagina	139	RAD51	ENSG00000051180.16	15	0.014237	0.156607	11	0.162241	No	No
Vagina	139	RMDN3	ENSG00000137824.15	15	7.76259e-05	0.000853885	11	0.00644587	Yes	Yes
Vagina	139	GCHFR	ENSG00000137880.5	15	0.00698732	0.0768605	11	0.0872833	No	No
Vagina	139	DNAJC17	ENSG00000104129.9	15	0.000425666	0.00468232	11	0.0171608	Yes	No
Vagina	139	C15orf62	ENSG00000188277.9	15	0.00747613	0.0822374	11	0.0921197	No	No
Vagina	139	ZFYVE19	ENSG00000166140.17	15	0.000926593	0.0101925	11	0.0253681	Yes	No
Vagina	139	PPP1R14D	ENSG00000166143.9	15	0.000458627	0.0050449	11	0.0178038	Yes	No
Vagina	139	SPINT1	ENSG00000166145.14	15	0.0033876	0.0372636	11	0.0518066	No	No
Vagina	139	RHOV	ENSG00000104140.6	15	0.00120071	0.0132078	11	0.0289487	Yes	No
Vagina	139	VPS18	ENSG00000104142.10	15	0.0111169	0.122286	11	0.129669	No	No
Vagina	139	RP11-540O11.1	ENSG00000251161.3	15	0.000835587	0.00919146	11	0.0240497	Yes	No
Vagina	139	DLL4	ENSG00000128917.6	15	0.00641992	0.0706192	11	0.0816379	No	No
Vagina	139	CHAC1	ENSG00000128965.11	15	0.00468189	0.0515008	11	0.0644766	No	No
Vagina	139	INO80	ENSG00000128908.15	15	0.00210119	0.0273154	13	0.0426387	Yes	No
Vagina	139	CHP1	ENSG00000187446.11	15	0.00419916	0.0503899	12	0.0634923	No	No
Vagina	139	OIP5	ENSG00000104147.8	15	0.000836671	0.0100401	12	0.0251649	Yes	No
Vagina	139	NUSAP1	ENSG00000137804.12	15	0.014343	0.172115	12	0.177135	No	No
Vagina	139	NDUFAF1	ENSG00000137806.8	15	0.00927474	0.111297	12	0.11928	No	No
Vagina	139	RTF1	ENSG00000137815.14	15	0.0106408	0.127689	12	0.13478	No	No
Vagina	139	ITPKA	ENSG00000137825.10	15	0.000389043	0.00466851	12	0.0171306	Yes	No
Vagina	139	LTK	ENSG00000062524.15	15	0.000673735	0.00741109	11	0.021599	Yes	No
Vagina	139	RPAP1	ENSG00000103932.11	15	3.35499e-07	4.02599e-06	12	9.35866e-05	Yes	Yes
Vagina	139	TYRO3	ENSG00000092445.11	15	5.67643e-06	6.24408e-05	11	0.000929964	Yes	Yes
Vagina	139	MGA	ENSG00000174197.16	15	0.000138831	0.00166597	12	0.00970299	Yes	Yes
Vagina	139	MAPKBP1	ENSG00000137802.13	15	0.00613402	0.0674743	11	0.0787214	No	No
Vagina	139	JMJD7	ENSG00000243789.10	15	6.44218e-09	7.0864e-08	11	2.54958e-06	Yes	Yes
Vagina	139	PLA2G4B	ENSG00000243708.10	15	1.33496e-06	1.46846e-05	11	0.000277982	Yes	Yes
Vagina	139	SPTBN5	ENSG00000137877.9	15	5.05663e-11	5.56229e-10	11	3.01065e-08	Yes	Yes
Vagina	139	EHD4	ENSG00000103966.10	15	0.00385798	0.0424378	11	0.0563791	No	No
Vagina	139	PLA2G4E	ENSG00000188089.13	15	0.00109776	0.0120754	11	0.0277173	Yes	No
Vagina	139	PLA2G4D	ENSG00000159337.6	15	0.00203696	0.0224066	11	0.0382563	Yes	No
Vagina	139	PLA2G4F	ENSG00000168907.13	15	0.0040691	0.0447601	11	0.058518	No	No
Vagina	139	VPS39	ENSG00000166887.15	15	0.00191427	0.0191427	10	0.0350408	Yes	No
Vagina	139	TMEM87A	ENSG00000103978.15	15	0.00403266	0.0403266	10	0.0544443	No	No
Vagina	139	GANC	ENSG00000214013.9	15	0.00732955	0.0732955	10	0.0840728	No	No
Vagina	139	CAPN3	ENSG00000092529.23	15	0.000238176	0.00238176	10	0.0117493	Yes	No
Vagina	139	ZNF106	ENSG00000103994.16	15	0.00137914	0.0137914	10	0.029609	Yes	No
Vagina	139	SNAP23	ENSG00000092531.9	15	0.00468452	0.0468452	10	0.0603575	No	No
Vagina	139	LRRC57	ENSG00000180979.9	15	3.3035e-07	3.3035e-06	10	7.94048e-05	Yes	Yes
Vagina	139	HAUS2	ENSG00000137814.10	15	0.00127762	0.0127762	10	0.0284799	Yes	No
Vagina	139	STARD9	ENSG00000159433.11	15	0.023677	0.23677	10	0.239798	No	No
Vagina	139	CDAN1	ENSG00000140326.12	15	0.00155936	0.0155936	10	0.0314617	Yes	No
Vagina	139	TTBK2	ENSG00000128881.16	15	0.00134133	0.0134133	10	0.0291738	Yes	No
Vagina	139	UBR1	ENSG00000159459.11	15	0.0270595	0.243535	9	0.246325	No	No
Vagina	139	EPB42	ENSG00000166947.11	15	0.0139895	0.0979263	7	0.106702	No	No
Vagina	139	TMEM62	ENSG00000137842.6	15	0.0153782	0.107647	7	0.115912	No	No
Vagina	139	CCNDBP1	ENSG00000166946.13	15	0.0117723	0.0824062	7	0.0922513	No	No
Vagina	139	TGM5	ENSG00000104055.15	15	0.0133603	0.093522	7	0.1026	No	No
Vagina	139	TGM7	ENSG00000159495.7	15	5.84339e-08	4.09038e-07	7	1.27098e-05	Yes	Yes
Vagina	139	LCMT2	ENSG00000168806.7	15	0.00804341	0.0563039	7	0.0687559	No	No
Vagina	139	ADAL	ENSG00000168803.14	15	2.58976e-15	1.81283e-14	7	2.44229e-12	Yes	Yes
Vagina	139	ZSCAN29	ENSG00000140265.12	15	0.0295889	0.177533	6	0.182365	No	No
Vagina	139	TUBGCP4	ENSG00000137822.12	15	0.00451439	0.0270863	6	0.0424257	Yes	No
Vagina	139	TP53BP1	ENSG00000067369.13	15	4.04068e-05	0.000242441	6	0.00268109	Yes	Yes
Vagina	139	MAP1A	ENSG00000166963.12	15	0.00299841	0.0179905	6	0.0339568	Yes	No
Vagina	139	PPIP5K1	ENSG00000168781.21	15	0.0137646	0.0825873	6	0.0924107	No	No
Vagina	139	CKMT1B	ENSG00000237289.9	15	0.00518305	0.0310983	6	0.0461752	Yes	No
Vagina	139	STRC	ENSG00000242866.9	15	0.000166327	0.000997961	6	0.00710624	Yes	Yes
Vagina	139	CATSPER2	ENSG00000166762.16	15	0.000162102	0.00081051	5	0.00623077	Yes	Yes
Vagina	139	CKMT1A	ENSG00000223572.9	15	0.000338283	0.00169141	5	0.00979247	Yes	Yes
Vagina	139	PDIA3	ENSG00000167004.12	15	0.00162355	0.00811776	5	0.0226843	Yes	No
Vagina	139	ELL3	ENSG00000128886.11	15	0.00451144	0.0225572	5	0.038404	Yes	No
Vagina	139	SERF2	ENSG00000140264.19	15	0.012601	0.0630052	5	0.0746877	No	No
Vagina	139	HYPK	ENSG00000242028.6	15	0.00282366	0.0141183	5	0.0299898	Yes	No
Vagina	139	MFAP1	ENSG00000140259.6	15	0.00104698	0.00523492	5	0.0181109	Yes	No
Vagina	139	WDR76	ENSG00000092470.11	15	0.0173982	0.0869909	5	0.0964609	No	No
Vagina	139	FRMD5	ENSG00000171877.20	15	0.00960484	0.057629	6	0.0699408	No	No
Vagina	139	CASC4	ENSG00000166734.18	15	0.0107442	0.0752095	7	0.0858014	No	No
Vagina	139	CTDSPL2	ENSG00000137770.13	15	0.025672	0.179704	7	0.184471	No	No
Vagina	139	EIF3J-AS1	ENSG00000179523.4	15	0.0608329	0.364997	6	0.366247	No	No
Vagina	139	EIF3J	ENSG00000104131.12	15	0.0221269	0.132761	6	0.139567	No	No
Vagina	139	SPG11	ENSG00000104133.14	15	0.00878124	0.0614687	7	0.0733705	No	No
Vagina	139	PATL2	ENSG00000229474.6	15	0.00842451	0.0589716	7	0.0711863	No	No
Vagina	139	B2M	ENSG00000166710.17	15	0.0218341	0.152839	7	0.158641	No	No
Vagina	139	TRIM69	ENSG00000185880.12	15	1.23429e-06	8.64004e-06	7	0.000177131	Yes	Yes
Vagina	139	SORD	ENSG00000140263.13	15	0.0184892	0.166402	9	0.171705	No	No
Vagina	139	DUOX2	ENSG00000140279.12	15	0.00126434	0.011379	9	0.0268503	Yes	No
Vagina	139	DUOXA2	ENSG00000140274.13	15	0.00443273	0.0398945	9	0.0540388	No	No
Vagina	139	DUOXA1	ENSG00000140254.12	15	0.00593953	0.0534558	9	0.0662392	No	No
Vagina	139	DUOX1	ENSG00000137857.17	15	0.00384849	0.0346365	9	0.049358	Yes	No
Vagina	139	SHF	ENSG00000138606.19	15	0.00686726	0.0618054	9	0.0736723	No	No
Vagina	139	SLC28A2	ENSG00000137860.11	15	2.77144e-09	2.77144e-08	10	1.09067e-06	Yes	Yes
Vagina	139	GATM	ENSG00000171766.15	15	9.54246e-05	0.00104967	11	0.00734968	Yes	Yes
Vagina	139	SPATA5L1	ENSG00000171763.18	15	0.000987556	0.0108631	11	0.0262392	Yes	No
Vagina	139	C15orf48	ENSG00000166920.12	15	0.00355276	0.0390803	11	0.0533664	No	No
Vagina	139	SLC30A4	ENSG00000104154.6	15	0.000833535	0.0100024	12	0.0251211	Yes	No
Vagina	139	RP11-96O20.5	ENSG00000275709.1	15	0.00024021	0.00288252	12	0.0130687	Yes	No
Vagina	139	BLOC1S6	ENSG00000104164.10	15	0.00883822	0.114897	13	0.122716	No	No
Vagina	139	SQRDL	ENSG00000137767.13	15	9.20608e-05	0.00119679	13	0.00796355	Yes	Yes
Vagina	139	CTD-2306A12.1	ENSG00000273972.1	15	1.42064e-08	1.84683e-07	13	6.13076e-06	Yes	Yes
Vagina	139	SEMA6D	ENSG00000137872.16	15	0.0106706	0.17073	16	0.175797	No	No
Vagina	139	CTD-2007H18.1	ENSG00000259730.1	15	0.000863708	0.00950079	11	0.024454	Yes	No
Vagina	139	MYEF2	ENSG00000104177.17	15	0.000575791	0.0063337	11	0.0199637	Yes	No
Vagina	139	DUT	ENSG00000128951.13	15	0.0010114	0.0111254	11	0.0265093	Yes	No
Vagina	139	FBN1	ENSG00000166147.13	15	0.00111145	0.0133374	12	0.0291013	Yes	No
Vagina	139	RP11-227D13.1	ENSG00000259705.1	15	0.00217691	0.0217691	10	0.0376421	Yes	No
Vagina	139	CEP152	ENSG00000103995.13	15	0.000533455	0.00533455	10	0.0182841	Yes	No
Vagina	139	SHC4	ENSG00000185634.11	15	0.00652825	0.0718107	11	0.082678	No	No
Vagina	139	EID1	ENSG00000255302.4	15	0.0583132	0.583132	10	0.583733	No	No
Vagina	139	SECISBP2L	ENSG00000138593.8	15	0.00537612	0.0591373	11	0.0713443	No	No
Vagina	139	COPS2	ENSG00000166200.14	15	0.00227586	0.0273104	12	0.0426381	Yes	No
Vagina	139	GALK2	ENSG00000156958.14	15	0.00160355	0.0208462	13	0.0367591	Yes	No
Vagina	139	FAM227B	ENSG00000166262.15	15	3.07685e-05	0.000461528	15	0.00427649	Yes	Yes
Vagina	139	RP11-295H24.4	ENSG00000275580.1	15	0.0117568	0.152838	13	0.158641	No	No
Vagina	139	FGF7	ENSG00000140285.9	15	0.00298893	0.0388561	13	0.0531746	No	No
Vagina	139	DTWD1	ENSG00000104047.14	15	0.00067252	0.00941528	14	0.0243588	Yes	No
Vagina	139	ATP8B4	ENSG00000104043.14	15	0.000398479	0.00637566	16	0.0200162	Yes	No
Vagina	139	SLC27A2	ENSG00000140284.10	15	0.000170583	0.00255875	15	0.0122159	Yes	No
Vagina	139	HDC	ENSG00000140287.10	15	6.83411e-05	0.00102512	15	0.00723838	Yes	Yes
Vagina	139	GABPB1	ENSG00000104064.16	15	1.68005e-05	0.000268809	16	0.00288957	Yes	Yes
Vagina	139	USP8	ENSG00000138592.13	15	0.00266817	0.0426907	16	0.0565928	No	No
Vagina	139	RP11-562A8.5	ENSG00000259618.1	15	0.00186469	0.0279703	15	0.0432332	Yes	No
Vagina	139	USP50	ENSG00000170236.14	15	0.00365342	0.0548013	15	0.0673818	No	No
Vagina	139	TRPM7	ENSG00000092439.13	15	0.0017578	0.0281248	16	0.0433829	Yes	No
Vagina	139	SPPL2A	ENSG00000138600.9	15	0.000145004	0.00217505	15	0.0111764	Yes	No
Vagina	139	CTD-2378E12.1	ENSG00000273674.4	15	0.00376856	0.060297	16	0.0723632	No	No
Vagina	139	AP4E1	ENSG00000081014.10	15	0.00198441	0.0317506	16	0.0467881	Yes	No
Vagina	139	RP11-108K3.1	ENSG00000259240.1	15	2.72187e-06	4.355e-05	16	0.00069893	Yes	Yes
Vagina	139	TNFAIP8L3	ENSG00000183578.6	15	0.00119864	0.0179795	15	0.033947	Yes	No
Vagina	139	CYP19A1	ENSG00000137869.14	15	0.00864279	0.129642	15	0.136646	No	No
Vagina	139	RP11-108K3.2	ENSG00000259306.2	15	4.45227e-07	6.23317e-06	14	0.000135348	Yes	Yes
Vagina	139	GLDN	ENSG00000186417.13	15	6.05533e-05	0.000847746	14	0.00641001	Yes	Yes
Vagina	139	DMXL2	ENSG00000104093.13	15	0.00450777	0.0676166	15	0.0788675	No	No
Vagina	139	SCG3	ENSG00000104112.8	15	0.00275738	0.0386033	14	0.0529858	No	No
Vagina	139	LYSMD2	ENSG00000140280.13	15	0.000629903	0.00881865	14	0.023557	Yes	No
Vagina	139	TMOD2	ENSG00000128872.9	15	0.000599754	0.00839656	14	0.0230378	Yes	No
Vagina	139	TMOD3	ENSG00000138594.13	15	0.00318661	0.0446125	14	0.0583818	No	No
Vagina	139	LEO1	ENSG00000166477.12	15	0.00216774	0.0303483	14	0.0454954	Yes	No
Vagina	139	MAPK6	ENSG00000069956.11	15	0.00182524	0.0255533	14	0.0410762	Yes	No
Vagina	139	CTD-2650P22.1	ENSG00000259438.1	15	2.43868e-06	3.17028e-05	13	0.000538801	Yes	Yes
Vagina	139	CTD-2184D3.3	ENSG00000259178.1	15	0.000774949	0.0100743	13	0.0252057	Yes	No
Vagina	139	BCL2L10	ENSG00000137875.4	15	0.00128422	0.0166948	13	0.0325588	Yes	No
Vagina	139	GNB5	ENSG00000069966.18	15	0.00308416	0.0431782	14	0.0570629	No	No
Vagina	139	CERNA1	ENSG00000259577.1	15	1.86442e-06	2.42374e-05	13	0.00043264	Yes	Yes
Vagina	139	MYO5C	ENSG00000128833.12	15	0.00154407	0.0216169	14	0.037505	Yes	No
Vagina	139	MYO5A	ENSG00000197535.14	15	0.000143776	0.00215665	15	0.0111468	Yes	No
Vagina	139	ARPP19	ENSG00000128989.10	15	0.000672605	0.00941647	14	0.0243588	Yes	No
Vagina	139	FAM214A	ENSG00000047346.12	15	0.00427214	0.0640821	15	0.0756872	No	No
Vagina	139	RSL24D1	ENSG00000137876.9	15	0.0110074	0.198133	18	0.202086	No	No
Vagina	139	RAB27A	ENSG00000069974.15	15	0.0084501	0.152102	18	0.157973	No	No
Vagina	139	PIGBOS1	ENSG00000225973.3	15	0.00162134	0.0275628	17	0.0428691	Yes	No
Vagina	139	PIGB	ENSG00000069943.9	15	7.56006e-05	0.00136081	18	0.00858097	Yes	Yes
Vagina	139	CCPG1	ENSG00000260916.7	15	0.00100101	0.0170171	17	0.0328988	Yes	No
Vagina	139	C15orf65	ENSG00000261652.2	15	0.00484762	0.0824096	17	0.0922513	No	No
Vagina	139	DYX1C1	ENSG00000256061.7	15	0.00474263	0.0806247	17	0.0905605	No	No
Vagina	139	PYGO1	ENSG00000171016.11	15	0.00667261	0.106762	16	0.11506	No	No
Vagina	139	PRTG	ENSG00000166450.12	15	2.07458e-06	3.52679e-05	17	0.00058749	Yes	Yes
Vagina	139	NEDD4	ENSG00000069869.15	15	0.00599047	0.0958476	16	0.104765	No	No
Vagina	139	RFX7	ENSG00000181827.14	15	0.000123141	0.00172397	14	0.00988486	Yes	Yes
Vagina	139	TEX9	ENSG00000151575.14	15	0.000377081	0.00565621	15	0.0188782	Yes	No
Vagina	139	RP11-48G14.1	ENSG00000261823.1	15	4.00751e-05	0.000561051	14	0.00489382	Yes	Yes
Vagina	139	MNS1	ENSG00000138587.5	15	0.0167518	0.234526	14	0.237576	No	No
Vagina	139	ZNF280D	ENSG00000137871.19	15	3.09416e-05	0.000526007	17	0.0046743	Yes	Yes
Vagina	139	RP11-323F24.3	ENSG00000276524.1	15	0.000295455	0.00413638	14	0.0159606	Yes	No
Vagina	139	TCF12	ENSG00000140262.17	15	0.00276147	0.046945	17	0.0604481	No	No
Vagina	139	LINC00926	ENSG00000247982.6	15	6.63722e-07	9.29211e-06	14	0.000188674	Yes	Yes
Vagina	139	CGNL1	ENSG00000128849.10	15	0.000988406	0.0158145	16	0.0316753	Yes	No
Vagina	139	CTD-2515H24.4	ENSG00000261265.1	15	0.00306709	0.0460063	15	0.0596201	No	No
Vagina	139	CTD-2515H24.2	ENSG00000276772.1	15	0.000173698	0.00260547	15	0.01234	Yes	No
Vagina	139	MYZAP	ENSG00000263155.5	15	0.00414365	0.0621547	15	0.0739455	No	No
Vagina	139	POLR2M	ENSG00000255529.7	15	0.00240783	0.0361175	15	0.0507633	No	No
Vagina	139	ALDH1A2	ENSG00000128918.14	15	0.00020616	0.00391703	19	0.0155143	Yes	No
Vagina	139	AQP9	ENSG00000103569.9	15	0.00223691	0.0357906	16	0.0504699	No	No
Vagina	139	LIPC	ENSG00000166035.10	15	0.000677486	0.0115173	17	0.0270382	Yes	No
Vagina	139	ADAM10	ENSG00000137845.14	15	4.36717e-05	0.000698747	16	0.00564849	Yes	Yes
Vagina	139	RP11-30K9.6	ENSG00000245975.2	15	0.00208433	0.031265	15	0.0463314	Yes	No
Vagina	139	MINDY2	ENSG00000128923.10	15	0.00138422	0.0221475	16	0.0380152	Yes	No
Vagina	139	SLTM	ENSG00000137776.16	15	0.00157741	0.0236611	15	0.0393826	Yes	No
Vagina	139	RNF111	ENSG00000157450.15	15	0.000595767	0.0089365	15	0.0237291	Yes	No
Vagina	139	CCNB2	ENSG00000157456.7	15	0.00043612	0.0065418	15	0.0203098	Yes	No
Vagina	139	RP11-59H7.4	ENSG00000277144.1	15	0.00119954	0.017993	15	0.0339568	Yes	No
Vagina	139	MYO1E	ENSG00000157483.8	15	0.000873314	0.0148463	17	0.030668	Yes	No
Vagina	139	LDHAL6B	ENSG00000171989.5	15	0.0034554	0.0518311	15	0.0647827	No	No
Vagina	139	FAM81A	ENSG00000157470.11	15	0.00024145	0.00362175	15	0.0149244	Yes	No
Vagina	139	GCNT3	ENSG00000140297.12	15	0.00400702	0.0560983	14	0.0685563	No	No
Vagina	139	GTF2A2	ENSG00000140307.10	15	0.00190502	0.0266703	14	0.0420945	Yes	No
Vagina	139	BNIP2	ENSG00000140299.11	15	0.00171611	0.0240255	14	0.0397204	Yes	No
Vagina	139	ANXA2	ENSG00000182718.16	15	0.000917837	0.0137675	15	0.0295956	Yes	No
Vagina	139	ICE2	ENSG00000128915.11	15	0.00172013	0.0258019	15	0.0412902	Yes	No
Vagina	139	RORA	ENSG00000069667.15	15	0.00320219	0.0640439	20	0.0756566	No	No
Vagina	139	RP11-219B17.3	ENSG00000273958.1	15	4.47369e-05	0.000671053	15	0.00548637	Yes	Yes
Vagina	139	RP11-507B12.2	ENSG00000259616.2	15	1.69833e-09	3.057e-08	18	1.1954e-06	Yes	Yes
Vagina	139	RP11-507B12.1	ENSG00000259675.1	15	1.26595e-07	2.02552e-06	16	5.26549e-05	Yes	Yes
Vagina	139	VPS13C	ENSG00000129003.15	15	0.000372054	0.00632491	17	0.0199584	Yes	No
Vagina	139	C2CD4A	ENSG00000198535.5	15	0.00132308	0.0198462	15	0.0357472	Yes	No
Vagina	139	C2CD4B	ENSG00000205502.3	15	0.00132226	0.0198339	15	0.035746	Yes	No
Vagina	139	RP11-435J9.2	ENSG00000274340.1	15	0.00494333	0.07415	15	0.0847842	No	No
Vagina	139	TLN2	ENSG00000171914.16	15	0.000853911	0.0153704	18	0.0311991	Yes	No
Vagina	139	TPM1	ENSG00000140416.19	15	0.000465141	0.00697712	15	0.0209929	Yes	No
Vagina	139	LACTB	ENSG00000103642.11	15	5.40105e-05	0.000810157	15	0.00623077	Yes	Yes
Vagina	139	RPS27L	ENSG00000185088.13	15	3.25013e-05	0.00048752	15	0.00443696	Yes	Yes
Vagina	139	RAB8B	ENSG00000166128.12	15	0.00600399	0.0840559	14	0.0937782	No	No
Vagina	139	APH1B	ENSG00000138613.13	15	0.00252709	0.0353792	14	0.0500494	No	No
Vagina	139	CA12	ENSG00000074410.13	15	0.00306078	0.042851	14	0.0567523	No	No
Vagina	139	RP11-321G12.1	ENSG00000259459.5	15	7.82749e-06	0.000101757	13	0.00137592	Yes	Yes
Vagina	139	AC007950.2	ENSG00000276651.1	15	0.00523193	0.0627832	12	0.0744962	No	No
Vagina	139	USP3	ENSG00000140455.16	15	8.79601e-05	0.00114348	13	0.0077436	Yes	Yes
Vagina	139	FBXL22	ENSG00000197361.7	15	0.000276726	0.00332072	12	0.0142172	Yes	No
Vagina	139	HERC1	ENSG00000103657.13	15	0.000181672	0.00218006	12	0.0111901	Yes	No
Vagina	139	DAPK2	ENSG00000035664.11	15	0.00953559	0.114427	12	0.122253	No	No
Vagina	139	FAM96A	ENSG00000166797.10	15	0.000542973	0.00542973	10	0.0184552	Yes	No
Vagina	139	SNX1	ENSG00000028528.14	15	0.0003868	0.003868	10	0.0154236	Yes	No
Vagina	139	SNX22	ENSG00000157734.13	15	0.00152526	0.0152526	10	0.0311	Yes	No
Vagina	139	PPIB	ENSG00000166794.4	15	0.00328946	0.0296051	9	0.0447484	Yes	No
Vagina	139	CSNK1G1	ENSG00000169118.17	15	0.00139491	0.015344	11	0.0311797	Yes	No
Vagina	139	PCLAF	ENSG00000166803.11	15	0.00582803	0.0582803	10	0.0705179	No	No
Vagina	139	TRIP4	ENSG00000103671.9	15	0.000473751	0.00473751	10	0.0172288	Yes	No
Vagina	139	ZNF609	ENSG00000180357.9	15	0.0120242	0.120242	10	0.127738	No	No
Vagina	139	OAZ2	ENSG00000180304.14	15	0.0205734	0.185161	9	0.189672	No	No
Vagina	139	RBPMS2	ENSG00000166831.8	15	0.000319666	0.002877	9	0.0130533	Yes	No
Vagina	139	PIF1	ENSG00000140451.12	15	0.0112433	0.10119	9	0.109869	No	No
Vagina	139	PLEKHO2	ENSG00000241839.9	15	0.00225013	0.0202512	9	0.0361625	Yes	No
Vagina	139	ANKDD1A	ENSG00000166839.16	15	1.23197e-06	9.85579e-06	8	0.000198409	Yes	Yes
Vagina	139	SPG21	ENSG00000090487.10	15	3.45545e-13	2.76436e-12	8	2.36212e-10	Yes	Yes
Vagina	139	MTFMT	ENSG00000103707.9	15	0.0131746	0.105397	8	0.113799	No	No
Vagina	139	SLC51B	ENSG00000186198.3	15	0.00959808	0.0767846	8	0.0872468	No	No
Vagina	139	RASL12	ENSG00000103710.10	15	0.0134097	0.107277	8	0.115547	No	No
Vagina	139	KBTBD13	ENSG00000234438.3	15	0.00423117	0.0338494	8	0.0486609	Yes	No
Vagina	139	RP11-325L12.7	ENSG00000278737.1	15	0.0265253	0.212203	8	0.215839	No	No
Vagina	139	UBAP1L	ENSG00000246922.8	15	0.00285715	0.0228572	8	0.0386256	Yes	No
Vagina	139	PDCD7	ENSG00000090470.14	15	0.000316179	0.00252943	8	0.0121407	Yes	No
Vagina	139	CLPX	ENSG00000166855.9	15	0.0011321	0.0090568	8	0.0238951	Yes	No
Vagina	139	CILP	ENSG00000138615.5	15	0.00406193	0.0365573	9	0.0511747	No	No
Vagina	139	PARP16	ENSG00000138617.14	15	0.000763712	0.00763712	10	0.0219801	Yes	No
Vagina	139	IGDCC3	ENSG00000174498.13	15	0.00394733	0.0394733	10	0.0537007	No	No
Vagina	139	IGDCC4	ENSG00000103742.11	15	0.00598722	0.0598722	10	0.0719769	No	No
Vagina	139	DPP8	ENSG00000074603.18	15	0.00103964	0.0103964	10	0.0256431	Yes	No
Vagina	139	HACD3	ENSG00000074696.12	15	0.00835203	0.0918723	11	0.101024	No	No
Vagina	139	INTS14	ENSG00000138614.14	15	0.00170682	0.0187751	11	0.0346739	Yes	No
Vagina	139	SLC24A1	ENSG00000074621.13	15	0.0027464	0.0329567	12	0.0478398	Yes	No
Vagina	139	DENND4A	ENSG00000174485.15	15	0.00279596	0.0363474	13	0.0509814	No	No
Vagina	139	RAB11A	ENSG00000103769.9	15	0.00108854	0.0152395	14	0.0311	Yes	No
Vagina	139	MEGF11	ENSG00000157890.17	15	0.00191617	0.0306588	16	0.0457712	Yes	No
Vagina	139	DIS3L	ENSG00000166938.12	15	1.28577e-06	1.92866e-05	15	0.000352797	Yes	Yes
Vagina	139	TIPIN	ENSG00000075131.9	15	7.42239e-07	1.11336e-05	15	0.000221197	Yes	Yes
Vagina	139	MAP2K1	ENSG00000169032.9	15	0.00100696	0.0151043	15	0.0309722	Yes	No
Vagina	139	SNAPC5	ENSG00000174446.12	15	0.000829315	0.0116104	14	0.0271352	Yes	No
Vagina	139	RPL4	ENSG00000174444.14	15	0.0077471	0.116206	15	0.123899	No	No
Vagina	139	ZWILCH	ENSG00000174442.11	15	0.00186799	0.0280199	15	0.0432845	Yes	No
Vagina	139	LCTL	ENSG00000188501.11	15	0.00230714	0.0346072	15	0.0493209	Yes	No
Vagina	139	SMAD6	ENSG00000137834.14	15	0.00678279	0.108525	16	0.116734	No	No
Vagina	139	RP11-622C24.2	ENSG00000277152.1	15	0.00173703	0.0277925	16	0.0430738	Yes	No
Vagina	139	SMAD3	ENSG00000166949.15	15	9.87066e-05	0.00157931	16	0.00939902	Yes	Yes
Vagina	139	AAGAB	ENSG00000103591.12	15	0.00149747	0.022462	15	0.0382981	Yes	No
Vagina	139	IQCH	ENSG00000103599.19	15	4.18234e-07	7.10997e-06	17	0.000151011	Yes	Yes
Vagina	139	IQCH-AS1	ENSG00000259673.5	15	0.000529456	0.0084713	16	0.0231226	Yes	No
Vagina	139	C15orf61	ENSG00000189227.5	15	0.000606494	0.00909741	15	0.0239389	Yes	No
Vagina	139	RP11-502I4.3	ENSG00000270964.1	15	7.62066e-09	1.1431e-07	15	3.96582e-06	Yes	Yes
Vagina	139	MAP2K5	ENSG00000137764.19	15	7.77013e-05	0.00132092	17	0.00843316	Yes	Yes
Vagina	139	SKOR1	ENSG00000188779.10	15	2.78641e-06	3.90097e-05	14	0.0006383	Yes	Yes
Vagina	139	PIAS1	ENSG00000033800.13	15	0.000837012	0.0100441	12	0.0251711	Yes	No
Vagina	139	CALML4	ENSG00000129007.14	15	0.00539319	0.0593251	11	0.0715102	No	No
Vagina	139	CLN6	ENSG00000128973.12	15	0.000338211	0.00372032	11	0.0151312	Yes	No
Vagina	139	RP11-315D16.4	ENSG00000260657.2	15	1.11035e-17	1.22139e-16	11	2.56172e-14	Yes	Yes
Vagina	139	FEM1B	ENSG00000169018.5	15	0.000781742	0.00859916	11	0.0232777	Yes	No
Vagina	139	ITGA11	ENSG00000137809.16	15	0.0111801	0.134161	12	0.140902	No	No
Vagina	139	CORO2B	ENSG00000103647.12	15	0.00290192	0.0319211	11	0.0469373	Yes	No
Vagina	139	ANP32A	ENSG00000140350.15	15	0.00464237	0.0510661	11	0.0640826	No	No
Vagina	139	SPESP1	ENSG00000258484.3	15	0.00110988	0.0133186	12	0.0290844	Yes	No
Vagina	139	NOX5	ENSG00000255346.9	15	0.00273482	0.030083	11	0.0452324	Yes	No
Vagina	139	EWSAT1	ENSG00000212766.9	15	0.00596978	0.0656676	11	0.077101	No	No
Vagina	139	GLCE	ENSG00000138604.9	15	0.00333455	0.0400146	12	0.0541577	No	No
Vagina	139	PAQR5	ENSG00000137819.13	15	0.000323998	0.00421198	13	0.0161488	Yes	No
Vagina	139	KIF23	ENSG00000137807.13	15	0.00221299	0.0287688	13	0.0439923	Yes	No
Vagina	139	RPLP1	ENSG00000137818.11	15	0.00349985	0.0419982	12	0.0559603	No	No
Vagina	139	DRAIC	ENSG00000245750.7	15	0.00298387	0.0387903	13	0.053132	No	No
Vagina	139	TLE3	ENSG00000140332.15	15	0.00121664	0.0145997	12	0.0304294	Yes	No
Vagina	139	LINC02204	ENSG00000280639.1	15	0.000326904	0.00457666	14	0.0169214	Yes	No
Vagina	139	UACA	ENSG00000137831.14	15	0.00125262	0.0187893	15	0.0346797	Yes	No
Vagina	139	LARP6	ENSG00000166173.10	15	0.00250062	0.0350087	14	0.0496814	Yes	No
Vagina	139	LRRC49	ENSG00000137821.11	15	0.00102151	0.0153227	15	0.0311501	Yes	No
Vagina	139	THAP10	ENSG00000129028.8	15	0.000499659	0.00699523	14	0.0210101	Yes	No
Vagina	139	THSD4	ENSG00000187720.14	15	0.00446355	0.0624897	14	0.0742482	No	No
Vagina	139	CT62	ENSG00000225362.8	15	0.000608587	0.00791164	13	0.0223656	Yes	No
Vagina	139	NR2E3	ENSG00000278570.4	15	0.0190654	0.171588	9	0.176637	No	No
Vagina	139	MYO9A	ENSG00000066933.15	15	0.00031855	0.0031855	10	0.0138874	Yes	No
Vagina	139	SENP8	ENSG00000166192.14	15	0.00177575	0.0177575	10	0.0336548	Yes	No
Vagina	139	GRAMD2	ENSG00000175318.11	15	0.00335856	0.0335856	10	0.0484325	Yes	No
Vagina	139	PKM	ENSG00000067225.17	15	4.93001e-05	0.000493001	10	0.00447141	Yes	Yes
Vagina	139	PARP6	ENSG00000137817.16	15	0.00250199	0.0250199	10	0.0405865	Yes	No
Vagina	139	CELF6	ENSG00000140488.15	15	0.000200955	0.00200955	10	0.010733	Yes	No
Vagina	139	HEXA	ENSG00000213614.9	15	0.00164152	0.0164152	10	0.0322898	Yes	No
Vagina	139	RP11-1007O24.3	ENSG00000261423.1	15	0.00662722	0.059645	9	0.0717786	No	No
Vagina	139	RP11-1007O24.2	ENSG00000261187.1	15	0.000429601	0.00343681	8	0.014531	Yes	No
Vagina	139	ARIH1	ENSG00000166233.14	15	0.000440275	0.0035222	8	0.0146914	Yes	No
Vagina	139	RP11-1006G14.1	ENSG00000260672.1	15	0.0280839	0.196588	7	0.200687	No	No
Vagina	139	BBS4	ENSG00000140463.13	15	0.00391371	0.027396	7	0.0427313	Yes	No
Vagina	139	ADPGK	ENSG00000159322.17	15	0.00817541	0.0490525	6	0.0623656	No	No
Vagina	139	NEO1	ENSG00000067141.16	15	0.00451634	0.0406471	9	0.0547288	No	No
Vagina	139	REC114	ENSG00000183324.10	15	0.0181789	0.16361	9	0.168987	No	No
Vagina	139	NPTN	ENSG00000156642.16	15	0.00656641	0.0590977	9	0.0713059	No	No
Vagina	139	CD276	ENSG00000103855.17	15	0.00487367	0.043863	9	0.057724	No	No
Vagina	139	C15orf59	ENSG00000205363.5	15	0.00160058	0.0144052	9	0.0302782	Yes	No
Vagina	139	C15orf59-AS1	ENSG00000260469.2	15	0.000980072	0.00882065	9	0.023557	Yes	No
Vagina	139	LOXL1	ENSG00000129038.15	15	0.0051913	0.0467217	9	0.0602279	No	No
Vagina	139	STOML1	ENSG00000067221.13	15	3.43476e-07	3.09128e-06	9	7.48764e-05	Yes	Yes
Vagina	139	PML	ENSG00000140464.19	15	0.00133649	0.0120284	9	0.0276749	Yes	No
Vagina	139	ISLR2	ENSG00000167178.15	15	8.56487e-07	7.70838e-06	9	0.000161675	Yes	Yes
Vagina	139	RP11-247C2.2	ENSG00000248540.2	15	0.000630112	0.00567101	9	0.0188963	Yes	No
Vagina	139	ISLR	ENSG00000129009.12	15	0.0013735	0.0123615	9	0.028029	Yes	No
Vagina	139	STRA6	ENSG00000137868.18	15	0.000538246	0.00484422	9	0.0174557	Yes	No
Vagina	139	CCDC33	ENSG00000140481.14	15	0.00353232	0.0353232	10	0.0499816	Yes	No
Vagina	139	CYP11A1	ENSG00000140459.17	15	0.0017078	0.0153702	9	0.0311991	Yes	No
Vagina	139	SEMA7A	ENSG00000138623.9	15	0.00229156	0.020624	9	0.0365703	Yes	No
Vagina	139	UBL7	ENSG00000138629.15	15	0.0204916	0.184425	9	0.188939	No	No
Vagina	139	ARID3B	ENSG00000179361.17	15	0.00232602	0.0209342	9	0.036828	Yes	No
Vagina	139	CLK3	ENSG00000179335.18	15	0.00309211	0.027829	9	0.0431123	Yes	No
Vagina	139	EDC3	ENSG00000179151.11	15	0.00538209	0.0538209	10	0.0665309	No	No
Vagina	139	CYP1A1	ENSG00000140465.13	15	0.000606652	0.00545986	9	0.0185074	Yes	No
Vagina	139	CSK	ENSG00000103653.16	15	0.0298913	0.298913	10	0.300886	No	No
Vagina	139	LMAN1L	ENSG00000140506.16	15	0.00316265	0.0316265	10	0.0466797	Yes	No
Vagina	139	CPLX3	ENSG00000213578.5	15	0.0091567	0.091567	10	0.100718	No	No
Vagina	139	ULK3	ENSG00000140474.12	15	0.00332654	0.0332654	10	0.0481122	Yes	No
Vagina	139	SCAMP2	ENSG00000140497.16	15	0.00509973	0.0509973	10	0.0640094	No	No
Vagina	139	MPI	ENSG00000178802.17	15	6.69525e-05	0.000602573	9	0.00511107	Yes	Yes
Vagina	139	FAM219B	ENSG00000178761.14	15	0.00803242	0.0722918	9	0.0831436	No	No
Vagina	139	COX5A	ENSG00000178741.11	15	0.00333976	0.0300579	9	0.0452139	Yes	No
Vagina	139	RPP25	ENSG00000178718.6	15	1.72305e-07	1.55074e-06	9	4.14089e-05	Yes	Yes
Vagina	139	SCAMP5	ENSG00000198794.11	15	2.58085e-05	0.000232277	9	0.00260141	Yes	Yes
Vagina	139	PPCDC	ENSG00000138621.11	15	0.000735831	0.00662248	9	0.0204309	Yes	No
Vagina	139	C15orf39	ENSG00000167173.18	15	0.0151428	0.136285	9	0.142865	No	No
Vagina	139	COMMD4	ENSG00000140365.15	15	0.0059211	0.0532899	9	0.0661003	No	No
Vagina	139	NEIL1	ENSG00000140398.13	15	0.00174024	0.0156621	9	0.0315377	Yes	No
Vagina	139	MAN2C1	ENSG00000140400.16	15	3.82403e-11	3.44163e-10	9	1.95453e-08	Yes	Yes
Vagina	139	RP11-817O13.8	ENSG00000260274.1	15	0.000121174	0.00109056	9	0.00753491	Yes	Yes
Vagina	139	SIN3A	ENSG00000169375.15	15	0.00783482	0.0705134	9	0.0815608	No	No
Vagina	139	PTPN9	ENSG00000169410.9	15	0.000442976	0.00398678	9	0.0156196	Yes	No
Vagina	139	SNUPN	ENSG00000169371.13	15	0.00277238	0.0249514	9	0.0405448	Yes	No
Vagina	139	IMP3	ENSG00000177971.8	15	0.00166837	0.0150153	9	0.0308892	Yes	No
Vagina	139	SNX33	ENSG00000173548.8	15	0.00375259	0.0337733	9	0.0485894	Yes	No
Vagina	139	CSPG4	ENSG00000173546.7	15	0.00493891	0.0444502	9	0.05826	No	No
Vagina	139	ODF3L1	ENSG00000182950.2	15	0.00502021	0.0451819	9	0.0588968	No	No
Vagina	139	UBE2Q2	ENSG00000140367.11	15	0.00139372	0.0139372	10	0.0297741	Yes	No
Vagina	139	FBXO22	ENSG00000167196.13	15	0.0022494	0.022494	10	0.0383248	Yes	No
Vagina	139	NRG4	ENSG00000169752.16	15	0.00301547	0.0301547	10	0.0453082	Yes	No
Vagina	139	TMEM266	ENSG00000169758.12	15	0.00252942	0.0252942	10	0.0408221	Yes	No
Vagina	139	ETFA	ENSG00000140374.15	15	0.00210949	0.0189855	9	0.034899	Yes	No
Vagina	139	ISL2	ENSG00000159556.9	15	0.000392318	0.00353086	9	0.0147109	Yes	No
Vagina	139	RP11-685G9.4	ENSG00000270036.1	15	4.95416e-06	4.45874e-05	9	0.000710665	Yes	Yes
Vagina	139	SCAPER	ENSG00000140386.12	15	3.26044e-07	4.23857e-06	13	9.74763e-05	Yes	Yes
Vagina	139	RCN2	ENSG00000117906.13	15	0.000335562	0.00402674	12	0.0157016	Yes	No
Vagina	139	PSTPIP1	ENSG00000140368.12	15	0.00155756	0.0186907	12	0.0346118	Yes	No
Vagina	139	TSPAN3	ENSG00000140391.14	15	0.000406428	0.00487714	12	0.0175097	Yes	No
Vagina	139	PEAK1	ENSG00000173517.10	15	0.00159743	0.0239615	15	0.0396679	Yes	No
Vagina	139	HMG20A	ENSG00000140382.14	15	0.0035512	0.0461656	13	0.0597448	No	No
Vagina	139	LINGO1	ENSG00000169783.12	15	3.90677e-05	0.000625083	16	0.0052394	Yes	Yes
Vagina	139	TBC1D2B	ENSG00000167202.11	15	0.000483366	0.00821722	17	0.0227801	Yes	No
Vagina	139	SH2D7	ENSG00000183476.12	15	0.000278196	0.00445113	16	0.0166606	Yes	No
Vagina	139	CIB2	ENSG00000136425.12	15	0.000125458	0.00213279	17	0.0110916	Yes	No
Vagina	139	IDH3A	ENSG00000166411.13	15	0.00237618	0.0403951	17	0.0545129	No	No
Vagina	139	RP11-285A1.1	ENSG00000260988.1	15	0.000957198	0.0162724	17	0.0321218	Yes	No
Vagina	139	ACSBG1	ENSG00000103740.9	15	0.00244734	0.0416048	17	0.0555821	No	No
Vagina	139	DNAJA4	ENSG00000140403.12	15	0.000358749	0.00645748	18	0.0201748	Yes	No
Vagina	139	WDR61	ENSG00000140395.8	15	0.00369093	0.0664368	18	0.0777982	No	No
Vagina	139	CRABP1	ENSG00000166426.7	15	7.65376e-06	0.000137768	18	0.00175122	Yes	Yes
Vagina	139	IREB2	ENSG00000136381.12	15	2.59026e-05	0.00049215	19	0.00446808	Yes	Yes
Vagina	139	HYKK	ENSG00000188266.13	15	0.000255388	0.00485238	19	0.0174718	Yes	No
Vagina	139	PSMA4	ENSG00000041357.15	15	0.00199841	0.0379697	19	0.0524125	No	No
Vagina	139	CHRNA5	ENSG00000169684.13	15	1.94527e-06	3.69601e-05	19	0.000609627	Yes	Yes
Vagina	139	CHRNA3	ENSG00000080644.15	15	0.000879309	0.0167069	19	0.0325754	Yes	No
Vagina	139	CHRNB4	ENSG00000117971.11	15	0.00276743	0.0553486	20	0.0678693	No	No
Vagina	139	ADAMTS7	ENSG00000136378.14	15	0.00338559	0.0643263	19	0.0759124	No	No
Vagina	139	MORF4L1	ENSG00000185787.14	15	0.000961826	0.0192365	20	0.035126	Yes	No
Vagina	139	CTSH	ENSG00000103811.15	15	1.85827e-06	3.5307e-05	19	0.000587612	Yes	Yes
Vagina	139	RASGRF1	ENSG00000058335.15	15	0.00112087	0.0212964	19	0.0371419	Yes	No
Vagina	139	TMED3	ENSG00000166557.12	15	8.48896e-05	0.00169779	20	0.00981094	Yes	Yes
Vagina	139	KIAA1024	ENSG00000169330.8	15	0.000267567	0.00508377	19	0.0178692	Yes	No
Vagina	139	MTHFS	ENSG00000136371.10	15	1.6789e-12	3.02202e-11	18	2.10481e-09	Yes	Yes
Vagina	139	RP11-38G5.4	ENSG00000261229.6	15	0.000462357	0.00832243	18	0.022947	Yes	No
Vagina	139	ST20	ENSG00000180953.11	15	2.58736e-13	4.65725e-12	18	3.78673e-10	Yes	Yes
Vagina	139	BCL2A1	ENSG00000140379.7	15	0.00294186	0.0500116	17	0.063163	No	No
Vagina	139	ZFAND6	ENSG00000086666.18	15	0.000917087	0.0155905	17	0.0314617	Yes	No
Vagina	139	FAH	ENSG00000103876.11	15	0.000118213	0.00200962	17	0.010733	Yes	No
Vagina	139	LINC01314	ENSG00000259417.2	15	0.000340351	0.00578597	17	0.0190918	Yes	No
Vagina	139	RP11-210M15.2	ENSG00000259495.2	15	2.08945e-05	0.000334312	16	0.00339406	Yes	Yes
Vagina	139	ARNT2	ENSG00000172379.20	15	0.00108999	0.0185298	17	0.0344763	Yes	No
Vagina	139	ABHD17C	ENSG00000136379.11	15	0.000321137	0.00481705	15	0.0174069	Yes	No
Vagina	139	RP11-28H5.2	ENSG00000271983.1	15	0.00140017	0.0196024	14	0.0355266	Yes	No
Vagina	139	CEMIP	ENSG00000103888.16	15	1.60117e-06	2.40176e-05	15	0.000429132	Yes	Yes
Vagina	139	MESDC2	ENSG00000117899.10	15	0.0195447	0.273625	14	0.275927	No	No
Vagina	139	RP11-775C24.3	ENSG00000260619.1	15	0.00446805	0.0625527	14	0.0742993	No	No
Vagina	139	RP11-775C24.5	ENSG00000277782.1	15	8.58869e-10	1.20242e-08	14	5.05536e-07	Yes	Yes
Vagina	139	MESDC1	ENSG00000140406.3	15	0.000265446	0.00371625	14	0.0151285	Yes	No
Vagina	139	CFAP161	ENSG00000156206.13	15	5.91434e-05	0.000887151	15	0.00662754	Yes	Yes
Vagina	139	IL16	ENSG00000172349.17	15	0.00314282	0.0471422	15	0.0606344	No	No
Vagina	139	STARD5	ENSG00000172345.13	15	0.00436743	0.061144	14	0.0730521	No	No
Vagina	139	TMC3	ENSG00000188869.12	15	0.00136615	0.0191261	14	0.035028	Yes	No
Vagina	139	CTD-2240J17.2	ENSG00000278029.1	15	0.00118272	0.0153754	13	0.0312055	Yes	No
Vagina	139	CTD-2240J17.3	ENSG00000278448.1	15	0.000984526	0.0127988	13	0.0284956	Yes	No
Vagina	139	CTD-2240J17.4	ENSG00000275995.1	15	0.00111931	0.014551	13	0.030403	Yes	No
Vagina	139	CTD-2240J17.1	ENSG00000259372.2	15	0.000929732	0.0120865	13	0.027736	Yes	No
Vagina	139	RP11-499F3.2	ENSG00000259692.5	15	0.00142147	0.0184792	13	0.0344294	Yes	No
Vagina	139	RP11-276M12.1	ENSG00000259445.1	15	5.0675e-05	0.0006081	12	0.00513906	Yes	Yes
Vagina	139	MEX3B	ENSG00000183496.5	15	0.0014349	0.0172188	12	0.0331015	Yes	No
Vagina	139	EFL1	ENSG00000140598.13	15	0.0025494	0.0305928	12	0.0457097	Yes	No
Vagina	139	SAXO2	ENSG00000188659.9	15	0.000502187	0.00552406	11	0.0186276	Yes	No
Vagina	139	GOLGA6L10	ENSG00000278662.4	15	1.9518e-14	2.14698e-13	11	2.30389e-11	Yes	Yes
Vagina	139	GOLGA6L9	ENSG00000197978.9	15	1.31237e-08	1.4436e-07	11	4.90692e-06	Yes	Yes
Vagina	139	RPS17	ENSG00000182774.10	15	0.00770016	0.0847017	11	0.0943818	No	No
Vagina	139	CPEB1	ENSG00000214575.9	15	0.0018165	0.0199815	11	0.0358729	Yes	No
Vagina	139	AP3B2	ENSG00000103723.12	15	3.36623e-08	3.70286e-07	11	1.17227e-05	Yes	Yes
Vagina	139	FSD2	ENSG00000186628.12	15	0.00135223	0.0148745	11	0.0306988	Yes	No
Vagina	139	WHAMM	ENSG00000156232.7	15	6.55106e-05	0.000720617	11	0.00578028	Yes	Yes
Vagina	139	HOMER2	ENSG00000103942.12	15	0.00414666	0.0497599	12	0.06297	No	No
Vagina	139	FAM103A1	ENSG00000169612.3	15	0.00708747	0.0779621	11	0.088279	No	No
Vagina	139	C15orf40	ENSG00000169609.13	15	3.3375e-09	3.67125e-08	11	1.40291e-06	Yes	Yes
Vagina	139	BTBD1	ENSG00000064726.9	15	0.000438072	0.0048188	11	0.0174069	Yes	No
Vagina	139	TM6SF1	ENSG00000136404.15	15	0.000334492	0.00367941	11	0.0150612	Yes	No
Vagina	139	RP11-382A20.3	ENSG00000166503.8	15	0.0049296	0.0542256	11	0.066852	No	No
Vagina	139	BNC1	ENSG00000169594.13	15	0.00322906	0.0322906	10	0.0472781	Yes	No
Vagina	139	SH3GL3	ENSG00000140600.16	15	0.000167914	0.00184705	11	0.0102684	Yes	No
Vagina	139	ADAMTSL3	ENSG00000156218.12	15	0.000658244	0.00855717	13	0.0232094	Yes	No
Vagina	139	UBE2Q2L	ENSG00000259511.2	15	6.09798e-07	7.31758e-06	12	0.000154355	Yes	Yes
Vagina	139	GOLGA6L4	ENSG00000184206.11	15	1.58194e-09	1.89833e-08	12	7.71749e-07	Yes	Yes
Vagina	139	RP11-182J1.13	ENSG00000259774.1	15	0.0013463	0.0161556	12	0.0320111	Yes	No
Vagina	139	ZSCAN2	ENSG00000176371.13	15	0.00386531	0.0541143	14	0.066746	No	No
Vagina	139	WDR73	ENSG00000177082.12	15	3.91517e-05	0.000548124	14	0.00482208	Yes	Yes
Vagina	139	NMB	ENSG00000197696.9	15	0.0012653	0.0177142	14	0.0336186	Yes	No
Vagina	139	SEC11A	ENSG00000140612.13	15	0.0020183	0.0282562	14	0.0435038	Yes	No
Vagina	139	ZNF592	ENSG00000166716.9	15	0.00341055	0.0477477	14	0.0611777	No	No
Vagina	139	ALPK3	ENSG00000136383.6	15	0.000863612	0.0129542	15	0.0286995	Yes	No
Vagina	139	SLC28A1	ENSG00000156222.11	15	0.000288335	0.00432502	15	0.0164036	Yes	No
Vagina	139	PDE8A	ENSG00000073417.14	15	7.11967e-05	0.00113915	16	0.00773256	Yes	Yes
Vagina	139	AKAP13	ENSG00000170776.21	15	0.00217921	0.0414049	19	0.0554097	No	No
Vagina	139	KLHL25	ENSG00000183655.12	15	0.00134664	0.0242395	18	0.039939	Yes	No
Vagina	139	NTRK3	ENSG00000140538.16	15	0.00150608	0.0271095	18	0.0424501	Yes	No
Vagina	139	NTRK3-AS1	ENSG00000260305.1	15	0.000860158	0.0129024	15	0.0286397	Yes	No
Vagina	139	MRPL46	ENSG00000259494.1	15	0.00207105	0.0289947	14	0.0442314	Yes	No
Vagina	139	MRPS11	ENSG00000181991.15	15	0.000239155	0.00334817	14	0.014295	Yes	No
Vagina	139	DET1	ENSG00000140543.14	15	0.000432783	0.00605897	14	0.0195337	Yes	No
Vagina	139	AEN	ENSG00000181026.14	15	0.00105109	0.0147152	14	0.0305532	Yes	No
Vagina	139	ISG20	ENSG00000172183.14	15	0.000573854	0.00803395	14	0.0225731	Yes	No
Vagina	139	ACAN	ENSG00000157766.15	15	0.00544005	0.0816008	15	0.0915121	No	No
Vagina	139	HAPLN3	ENSG00000140511.11	15	0.00208677	0.0292148	14	0.0444185	Yes	No
Vagina	139	MFGE8	ENSG00000140545.14	15	0.000651268	0.00911776	14	0.0239415	Yes	No
Vagina	139	RP11-326A19.4	ENSG00000260123.1	15	0.00178853	0.0250394	14	0.0406037	Yes	No
Vagina	139	ABHD2	ENSG00000140526.17	15	0.00228044	0.0342065	15	0.0489684	Yes	No
Vagina	139	FANCI	ENSG00000140525.17	15	0.00295129	0.0442693	15	0.0581178	No	No
Vagina	139	POLG	ENSG00000140521.12	15	0.00193156	0.0289735	15	0.0442069	Yes	No
Vagina	139	MIR9-3HG	ENSG00000255571.8	15	2.70257e-05	0.000432411	16	0.00408654	Yes	Yes
Vagina	139	RHCG	ENSG00000140519.12	15	0.00272315	0.0462936	17	0.059839	No	No
Vagina	139	LINC00928	ENSG00000259218.5	15	0.00461852	0.0785148	17	0.0887306	No	No
Vagina	139	RP11-429B14.4	ENSG00000261478.1	15	0.000559159	0.0095057	17	0.024454	Yes	No
Vagina	139	TICRR	ENSG00000140534.13	15	0.000421005	0.00715709	17	0.0212272	Yes	No
Vagina	139	KIF7	ENSG00000166813.14	15	0.000204257	0.00347236	17	0.014589	Yes	No
Vagina	139	PLIN1	ENSG00000166819.11	15	6.98145e-05	0.00118685	17	0.0079327	Yes	Yes
Vagina	139	PEX11A	ENSG00000166821.8	15	0.00109983	0.0186972	17	0.0346118	Yes	No
Vagina	139	WDR93	ENSG00000140527.14	15	0.000240254	0.00408433	17	0.0158371	Yes	No
Vagina	139	MESP1	ENSG00000166823.5	15	2.18509e-05	0.000349615	16	0.00349179	Yes	Yes
Vagina	139	MESP2	ENSG00000188095.4	15	0.000447486	0.00715978	16	0.0212272	Yes	No
Vagina	139	ANPEP	ENSG00000166825.13	15	0.000718452	0.0122137	17	0.0278857	Yes	No
Vagina	139	AP3S2	ENSG00000157823.16	15	2.33947e-14	3.9771e-13	17	3.98942e-11	Yes	Yes
Vagina	139	ARPIN	ENSG00000242498.7	15	0.00014102	0.00225631	16	0.0114095	Yes	No
Vagina	139	ZNF710	ENSG00000140548.9	15	0.000547287	0.00930389	17	0.0241762	Yes	No
Vagina	139	IDH2	ENSG00000182054.9	15	0.000802871	0.0128459	16	0.0285591	Yes	No
Vagina	139	SEMA4B	ENSG00000185033.14	15	9.54946e-05	0.00162341	17	0.00955259	Yes	Yes
Vagina	139	CIB1	ENSG00000185043.10	15	7.49802e-08	1.19968e-06	16	3.33975e-05	Yes	Yes
Vagina	139	GDPGP1	ENSG00000183208.12	15	8.83696e-07	1.41391e-05	16	0.000269879	Yes	Yes
Vagina	139	TTLL13P	ENSG00000213471.9	15	0.0084392	0.135027	16	0.141691	No	No
Vagina	139	NGRN	ENSG00000182768.8	15	0.000586039	0.00996267	17	0.0250724	Yes	No
Vagina	139	ZNF774	ENSG00000196391.10	15	0.00637456	0.101993	16	0.110598	No	No
Vagina	139	IQGAP1	ENSG00000140575.12	15	3.85826e-10	6.94486e-09	18	3.05971e-07	Yes	Yes
Vagina	139	CRTC3	ENSG00000140577.15	15	0.00280925	0.0505666	18	0.0636506	No	No
Vagina	139	BLM	ENSG00000197299.10	15	0.00481942	0.0867496	18	0.0962801	No	No
Vagina	139	FURIN	ENSG00000140564.11	15	0.00127737	0.020438	16	0.0363905	Yes	No
Vagina	139	FES	ENSG00000182511.11	15	0.000248451	0.00397521	16	0.0156036	Yes	No
Vagina	139	MAN2A2	ENSG00000196547.14	15	0.00346425	0.055428	16	0.0679429	No	No
Vagina	139	HDDC3	ENSG00000184508.10	15	0.00287352	0.0459764	16	0.0595934	No	No
Vagina	139	UNC45A	ENSG00000140553.17	15	0.000108917	0.00174267	16	0.00991812	Yes	Yes
Vagina	139	RCCD1	ENSG00000166965.12	15	0.00122778	0.0208723	17	0.0367877	Yes	No
Vagina	139	PRC1	ENSG00000198901.13	15	0.00152708	0.0259603	17	0.0414489	Yes	No
Vagina	139	VPS33B	ENSG00000184056.14	15	0.0024269	0.0412572	17	0.0552994	No	No
Vagina	139	AC068831.16	ENSG00000278514.1	15	0.000277602	0.00471924	17	0.0172208	Yes	No
Vagina	139	SV2B	ENSG00000185518.11	15	0.000579765	0.0115953	20	0.027115	Yes	No
Vagina	139	SLCO3A1	ENSG00000176463.13	15	0.000519502	0.0109095	21	0.0262922	Yes	No
Vagina	139	LINC00930	ENSG00000258647.5	15	0.000904209	0.0189884	21	0.034899	Yes	No
Vagina	139	FAM174B	ENSG00000185442.12	15	0.000101403	0.00233227	23	0.0116154	Yes	No
Vagina	139	CHD2	ENSG00000173575.20	15	0.00131789	0.0316294	24	0.04668	Yes	No
Vagina	139	RGMA	ENSG00000182175.13	15	0.000580086	0.013342	23	0.0291024	Yes	No
Vagina	139	LINC01579	ENSG00000258754.7	15	0.00178949	0.0447373	25	0.0584992	No	No
Vagina	139	LINC02207	ENSG00000258476.5	15	0.000499592	0.0104914	21	0.0257853	Yes	No
Vagina	139	RP11-76E17.4	ENSG00000258831.1	15	0.000282736	0.00593745	21	0.0193205	Yes	No
Vagina	139	MCTP2	ENSG00000140563.14	15	0.000534834	0.0117663	22	0.0273915	Yes	No
Vagina	139	RP11-255M2.3	ENSG00000277654.4	15	9.26534e-06	0.000185307	20	0.00218634	Yes	Yes
Vagina	139	LINC01197	ENSG00000248441.6	15	4.75138e-05	0.000807734	17	0.00622218	Yes	Yes
Vagina	139	CTD-2536I1.3	ENSG00000273923.1	15	0.000704325	0.0112692	16	0.0266935	Yes	No
Vagina	139	LINC00924	ENSG00000259134.5	15	0.00199199	0.0318719	16	0.0469032	Yes	No
Vagina	139	RP11-236L14.2	ENSG00000273771.1	15	0.000813579	0.0122037	15	0.0278766	Yes	No
Vagina	139	RP11-327J17.9	ENSG00000277135.1	15	3.91676e-06	5.87515e-05	15	0.000885205	Yes	Yes
Vagina	139	RP11-327J17.2	ENSG00000259359.1	15	0.00249028	0.0373542	15	0.0518692	No	No
Vagina	139	LINC02157	ENSG00000259763.1	15	0.00276134	0.0414201	15	0.0554187	No	No
Vagina	139	NR2F2	ENSG00000185551.14	15	0.00152682	0.0229024	15	0.0386587	Yes	No
Vagina	139	RP11-262A16.1	ENSG00000275322.1	15	0.0027279	0.0409184	15	0.0549499	No	No
Vagina	139	RP11-522B15.3	ENSG00000259275.2	15	9.81028e-05	0.00156965	16	0.00936359	Yes	Yes
Vagina	139	LINC00923	ENSG00000251209.7	15	0.00135698	0.0271396	20	0.0424756	Yes	No
Vagina	139	ARRDC4	ENSG00000140450.8	15	0.00225381	0.0405686	18	0.054659	No	No
Vagina	139	RP11-167B3.2	ENSG00000274312.1	15	0.000447323	0.00805182	18	0.022595	Yes	No
Vagina	139	RP11-167B3.3	ENSG00000277987.1	15	0.00106584	0.0191852	18	0.0350768	Yes	No
Vagina	139	FAM169B	ENSG00000283597.2	15	0.00228263	0.0456526	20	0.0593053	No	No
Vagina	139	IGF1R	ENSG00000140443.13	15	0.000205528	0.00452161	22	0.0167974	Yes	No
Vagina	139	PGPEP1L	ENSG00000183571.10	15	4.77898e-07	9.55796e-06	20	0.000193433	Yes	Yes
Vagina	139	RP11-6O2.2	ENSG00000278090.1	15	0.00128157	0.0243499	19	0.0400027	Yes	No
Vagina	139	SYNM	ENSG00000182253.14	15	2.007e-06	4.014e-05	20	0.000653897	Yes	Yes
Vagina	139	TTC23	ENSG00000103852.12	15	0.000736466	0.0154658	21	0.0313098	Yes	No
Vagina	139	LRRC28	ENSG00000168904.14	15	0.00157125	0.0329962	21	0.047878	Yes	No
Vagina	139	RP11-20G13.5	ENSG00000274294.1	15	0.00373095	0.070888	19	0.0818659	No	No
Vagina	139	MEF2A	ENSG00000068305.17	15	0.00057195	0.012011	21	0.0276486	Yes	No
Vagina	139	LYSMD4	ENSG00000183060.15	15	5.10859e-12	1.02172e-10	20	6.39249e-09	Yes	Yes
Vagina	139	CTD-2054N24.2	ENSG00000259363.5	15	1.22074e-13	2.44148e-12	20	2.10572e-10	Yes	Yes
Vagina	139	ADAMTS17	ENSG00000140470.13	15	2.08427e-05	0.000479382	23	0.00438686	Yes	Yes
Vagina	139	SPATA41	ENSG00000189419.6	15	0.00597491	0.119498	20	0.12702	No	No
Vagina	139	CERS3	ENSG00000154227.13	15	0.000317684	0.00730673	23	0.0214472	Yes	No
Vagina	139	RP11-526I2.5	ENSG00000270127.2	15	2.08636e-23	4.38135e-22	21	1.79704e-19	Yes	Yes
Vagina	139	LINS1	ENSG00000140471.16	15	0.000197119	0.00413951	21	0.0159606	Yes	No
Vagina	139	ASB7	ENSG00000183475.12	15	0.000177954	0.00373704	21	0.0151393	Yes	No
Vagina	139	RP11-66B24.2	ENSG00000232386.9	15	5.52591e-06	0.000110518	20	0.00146962	Yes	Yes
Vagina	139	RP11-66B24.1	ENSG00000259604.5	15	0.000111277	0.00222553	20	0.0113256	Yes	No
Vagina	139	ALDH1A3	ENSG00000184254.16	15	7.07905e-05	0.00141581	20	0.00877783	Yes	Yes
Vagina	139	LRRK1	ENSG00000154237.12	15	7.70675e-06	0.000154135	20	0.00191806	Yes	Yes
Vagina	139	RP11-424I19.2	ENSG00000259182.5	15	0.000666965	0.0113384	17	0.026795	Yes	No
Vagina	139	CHSY1	ENSG00000131873.5	15	0.000382729	0.00650639	17	0.0202466	Yes	No
Vagina	139	SELENOS	ENSG00000131871.14	15	0.00049211	0.00738165	15	0.0215509	Yes	No
Vagina	139	SNRPA1	ENSG00000131876.16	15	0.00020393	0.00305895	15	0.0135296	Yes	No
Vagina	139	PCSK6	ENSG00000140479.16	15	0.0011826	0.017739	15	0.0336353	Yes	No
Vagina	139	TM2D3	ENSG00000184277.12	15	0.00862137	0.103456	12	0.111994	No	No
Vagina	139	TARSL2	ENSG00000185418.15	15	0.00228598	0.0274318	12	0.0427518	Yes	No
Vagina	139	WASIR2	ENSG00000231439.4	16	7.42204e-07	6.67983e-06	9	0.000143527	Yes	Yes
Vagina	139	POLR3K	ENSG00000161980.5	16	0.00186757	0.0168082	9	0.0327038	Yes	No
Vagina	139	SNRNP25	ENSG00000161981.10	16	1.84965e-05	0.000184965	10	0.00218442	Yes	Yes
Vagina	139	RHBDF1	ENSG00000007384.15	16	0.00649329	0.0649329	10	0.0764767	No	No
Vagina	139	MPG	ENSG00000103152.11	16	0.000109199	0.00109199	10	0.00753981	Yes	Yes
Vagina	139	NPRL3	ENSG00000103148.15	16	1.88544e-08	1.88544e-07	10	6.22533e-06	Yes	Yes
Vagina	139	HBZ	ENSG00000130656.4	16	2.03433e-05	0.000203433	10	0.00235408	Yes	Yes
Vagina	139	HBM	ENSG00000206177.6	16	0.00372748	0.0372748	10	0.0518089	No	No
Vagina	139	HBA2	ENSG00000188536.12	16	0.0010949	0.010949	10	0.0263269	Yes	No
Vagina	139	HBA1	ENSG00000206172.8	16	0.00825164	0.0825164	10	0.092337	No	No
Vagina	139	LA16c-OS12.2	ENSG00000268836.1	16	2.65322e-10	2.65322e-09	10	1.28523e-07	Yes	Yes
Vagina	139	LUC7L	ENSG00000007392.16	16	0.000627863	0.00690649	11	0.0208767	Yes	No
Vagina	139	FAM234A	ENSG00000167930.15	16	0.00119348	0.0131283	11	0.0288566	Yes	No
Vagina	139	RGS11	ENSG00000076344.15	16	5.28839e-05	0.000581723	11	0.0050102	Yes	Yes
Vagina	139	ARHGDIG	ENSG00000242173.8	16	0.00218413	0.0240254	11	0.0397204	Yes	No
Vagina	139	PDIA2	ENSG00000185615.15	16	0.00801905	0.0882095	11	0.0975776	No	No
Vagina	139	AXIN1	ENSG00000103126.14	16	0.0016218	0.0194617	12	0.0353617	Yes	No
Vagina	139	MRPL28	ENSG00000086504.15	16	6.85722e-05	0.000822867	12	0.00628888	Yes	Yes
Vagina	139	TMEM8A	ENSG00000129925.10	16	0.00337175	0.040461	12	0.0545691	No	No
Vagina	139	NME4	ENSG00000103202.12	16	0.000846346	0.0101561	12	0.0253177	Yes	No
Vagina	139	DECR2	ENSG00000242612.6	16	3.23496e-07	3.88195e-06	12	9.10408e-05	Yes	Yes
Vagina	139	RAB11FIP3	ENSG00000090565.15	16	0.000529915	0.00688889	13	0.020844	Yes	No
Vagina	139	LINC00235	ENSG00000277142.1	16	0.000141707	0.00184218	13	0.0102568	Yes	No
Vagina	139	CAPN15	ENSG00000103326.11	16	0.000584833	0.00760282	13	0.0219224	Yes	No
Vagina	139	PIGQ	ENSG00000007541.16	16	0.0011125	0.015575	14	0.0314368	Yes	No
Vagina	139	NHLRC4	ENSG00000257108.1	16	0.000532634	0.00692425	13	0.0209092	Yes	No
Vagina	139	RAB40C	ENSG00000197562.9	16	1.71527e-05	0.000240138	14	0.00267163	Yes	Yes
Vagina	139	WFIKKN1	ENSG00000127578.6	16	7.37687e-14	1.03276e-12	14	9.53084e-11	Yes	Yes
Vagina	139	METTL26	ENSG00000130731.15	16	3.16191e-13	4.42667e-12	14	3.61518e-10	Yes	Yes
Vagina	139	MCRIP2	ENSG00000172366.19	16	0.00094947	0.0132926	14	0.0290723	Yes	No
Vagina	139	WDR90	ENSG00000161996.18	16	1.11474e-06	1.56063e-05	14	0.000293028	Yes	Yes
Vagina	139	RHOT2	ENSG00000140983.13	16	0.00143162	0.0200427	14	0.0359293	Yes	No
Vagina	139	RHBDL1	ENSG00000103269.13	16	1.90011e-05	0.000266016	14	0.00286791	Yes	Yes
Vagina	139	STUB1	ENSG00000103266.10	16	0.000209335	0.00293069	14	0.0132043	Yes	No
Vagina	139	JMJD8	ENSG00000161999.11	16	0.000533562	0.00746987	14	0.0216915	Yes	No
Vagina	139	WDR24	ENSG00000127580.15	16	0.00414361	0.0580105	14	0.070279	No	No
Vagina	139	FBXL16	ENSG00000127585.11	16	0.00153713	0.0215198	14	0.0373967	Yes	No
Vagina	139	LA16c-380A1.1	ENSG00000259840.1	16	0.00642039	0.0898854	14	0.0991582	No	No
Vagina	139	METRN	ENSG00000103260.8	16	0.00059316	0.00830424	14	0.0229174	Yes	No
Vagina	139	FAM173A	ENSG00000103254.9	16	0.00283358	0.0396702	14	0.0538652	No	No
Vagina	139	CCDC78	ENSG00000162004.16	16	0.00105756	0.0148058	14	0.0306117	Yes	No
Vagina	139	HAGHL	ENSG00000103253.17	16	0.000688911	0.00964475	14	0.0246566	Yes	No
Vagina	139	NARFL	ENSG00000103245.13	16	1.05505e-07	1.47707e-06	14	3.97408e-05	Yes	Yes
Vagina	139	MSLN	ENSG00000102854.15	16	4.33581e-05	0.000607014	14	0.00513223	Yes	Yes
Vagina	139	RPUSD1	ENSG00000007376.7	16	0.000827336	0.0115827	14	0.0271023	Yes	No
Vagina	139	CHTF18	ENSG00000127586.16	16	0.000251879	0.00377818	15	0.0152191	Yes	No
Vagina	139	PRR25	ENSG00000167945.1	16	0.00184302	0.0276453	15	0.0429306	Yes	No
Vagina	139	LMF1	ENSG00000103227.18	16	2.35603e-07	4.24085e-06	18	9.74763e-05	Yes	Yes
Vagina	139	RP11-161M6.2	ENSG00000260807.6	16	0.000586183	0.0105513	18	0.0258729	Yes	No
Vagina	139	SOX8	ENSG00000005513.9	16	0.000287968	0.00518343	18	0.0180238	Yes	No
Vagina	139	SSTR5	ENSG00000162009.8	16	0.000786254	0.0141526	18	0.0300211	Yes	No
Vagina	139	RP11-616M22.11	ENSG00000273551.1	16	0.000429053	0.00772295	18	0.0221546	Yes	No
Vagina	139	CACNA1H	ENSG00000196557.12	16	2.66334e-05	0.000479401	18	0.00438686	Yes	Yes
Vagina	139	TPSG1	ENSG00000116176.6	16	8.01729e-05	0.00144311	18	0.00888443	Yes	Yes
Vagina	139	TPSB2	ENSG00000197253.13	16	1.76915e-08	3.18447e-07	18	1.01864e-05	Yes	Yes
Vagina	139	TPSAB1	ENSG00000172236.16	16	0.00024954	0.00449172	18	0.016755	Yes	No
Vagina	139	TPSD1	ENSG00000095917.13	16	1.7566e-17	3.16189e-16	18	6.14305e-14	Yes	Yes
Vagina	139	UBE2I	ENSG00000103275.19	16	0.000223785	0.00402813	18	0.0157016	Yes	No
Vagina	139	BAIAP3	ENSG00000007516.13	16	3.58229e-05	0.00060899	17	0.00514422	Yes	Yes
Vagina	139	TSR3	ENSG00000007520.3	16	0.000439038	0.00746364	17	0.0216803	Yes	No
Vagina	139	GNPTG	ENSG00000090581.9	16	0.00239345	0.0406886	17	0.0547688	No	No
Vagina	139	UNKL	ENSG00000059145.18	16	0.000439488	0.00791079	18	0.0223656	Yes	No
Vagina	139	C16orf91	ENSG00000174109.4	16	0.00116223	0.0197579	17	0.035687	Yes	No
Vagina	139	CCDC154	ENSG00000197599.12	16	4.837e-07	8.2229e-06	17	0.00017072	Yes	Yes
Vagina	139	CLCN7	ENSG00000103249.17	16	1.36845e-07	2.32636e-06	17	5.94704e-05	Yes	Yes
Vagina	139	PTX4	ENSG00000251692.7	16	0.00436066	0.0741311	17	0.0847731	No	No
Vagina	139	TELO2	ENSG00000100726.14	16	0.00079485	0.0135124	17	0.0292791	Yes	No
Vagina	139	IFT140	ENSG00000187535.13	16	8.92711e-05	0.00151761	17	0.0091898	Yes	Yes
Vagina	139	LA16c-385E7.1	ENSG00000260646.1	16	0.00442576	0.075238	17	0.0858155	No	No
Vagina	139	TMEM204	ENSG00000131634.13	16	2.35535e-05	0.000400409	17	0.00385718	Yes	Yes
Vagina	139	CRAMP1	ENSG00000007545.15	16	0.000636524	0.0101844	16	0.0253572	Yes	No
Vagina	139	HN1L	ENSG00000206053.12	16	0.0033058	0.0528928	16	0.0657579	No	No
Vagina	139	MAPK8IP3	ENSG00000138834.12	16	0.000422851	0.00676562	16	0.0206551	Yes	No
Vagina	139	NME3	ENSG00000103024.7	16	0.00317986	0.0476978	15	0.0611318	No	No
Vagina	139	MRPS34	ENSG00000074071.14	16	2.32127e-05	0.00034819	15	0.00348134	Yes	Yes
Vagina	139	EME2	ENSG00000197774.12	16	4.86479e-06	7.29719e-05	15	0.0010514	Yes	Yes
Vagina	139	SPSB3	ENSG00000162032.15	16	0.0052852	0.0792779	15	0.0894178	No	No
Vagina	139	NUBP2	ENSG00000095906.16	16	0.000109387	0.0016408	15	0.00963238	Yes	Yes
Vagina	139	IGFALS	ENSG00000099769.5	16	0.00195383	0.0293075	15	0.0445098	Yes	No
Vagina	139	HAGH	ENSG00000063854.12	16	0.000889784	0.0133468	15	0.0291046	Yes	No
Vagina	139	FAHD1	ENSG00000180185.11	16	1.84072e-09	2.76109e-08	15	1.08892e-06	Yes	Yes
Vagina	139	MEIOB	ENSG00000162039.14	16	0.00323487	0.048523	15	0.06188	No	No
Vagina	139	HS3ST6	ENSG00000162040.6	16	0.0015368	0.023052	15	0.0388098	Yes	No
Vagina	139	MSRB1	ENSG00000198736.11	16	0.000117159	0.00175738	15	0.00996499	Yes	Yes
Vagina	139	RPL3L	ENSG00000140986.7	16	7.33599e-05	0.0011004	15	0.00756145	Yes	Yes
Vagina	139	NDUFB10	ENSG00000140990.14	16	0.00120862	0.0181293	15	0.0340711	Yes	No
Vagina	139	RPS2	ENSG00000140988.15	16	0.0035398	0.053097	15	0.0659498	No	No
Vagina	139	SNHG9	ENSG00000255198.4	16	8.26128e-08	1.23919e-06	15	3.41542e-05	Yes	Yes
Vagina	139	TBL3	ENSG00000183751.14	16	0.00243323	0.0364985	15	0.0511257	No	No
Vagina	139	GFER	ENSG00000127554.12	16	0.000468959	0.00703438	15	0.0210521	Yes	No
Vagina	139	SYNGR3	ENSG00000127561.14	16	0.0104245	0.156368	15	0.162003	No	No
Vagina	139	ZNF598	ENSG00000167962.13	16	0.00132712	0.0199067	15	0.0358045	Yes	No
Vagina	139	NPW	ENSG00000183971.6	16	1.95925e-05	0.000293888	15	0.00307151	Yes	Yes
Vagina	139	SLC9A3R2	ENSG00000065054.13	16	0.000582256	0.00815159	14	0.022734	Yes	No
Vagina	139	NTHL1	ENSG00000065057.7	16	0.00230107	0.032215	14	0.0471908	Yes	No
Vagina	139	TSC2	ENSG00000103197.16	16	0.00538097	0.0807146	15	0.0906283	No	No
Vagina	139	PKD1	ENSG00000008710.19	16	0.000540497	0.00810745	15	0.0226692	Yes	No
Vagina	139	RAB26	ENSG00000167964.12	16	0.00289514	0.040532	14	0.0546297	No	No
Vagina	139	SNHG19	ENSG00000260260.1	16	0.000605292	0.00847408	14	0.023124	Yes	No
Vagina	139	TRAF7	ENSG00000131653.12	16	0.00255233	0.0357326	14	0.0504217	No	No
Vagina	139	CASKIN1	ENSG00000167971.15	16	0.00327854	0.049178	15	0.0624822	No	No
Vagina	139	MLST8	ENSG00000167965.17	16	1.00287e-05	0.00015043	15	0.00188492	Yes	Yes
Vagina	139	BRICD5	ENSG00000182685.7	16	0.000478948	0.00718421	15	0.0212532	Yes	No
Vagina	139	PGP	ENSG00000184207.8	16	0.00323644	0.0485467	15	0.0618931	No	No
Vagina	139	E4F1	ENSG00000167967.15	16	0.00615261	0.0861365	14	0.0956802	No	No
Vagina	139	DNASE1L2	ENSG00000167968.12	16	0.00019643	0.00275002	14	0.0127307	Yes	No
Vagina	139	ECI1	ENSG00000167969.12	16	0.00136931	0.0205397	15	0.0365047	Yes	No
Vagina	139	RNPS1	ENSG00000205937.11	16	0.000374081	0.00523713	14	0.0181116	Yes	No
Vagina	139	RP11-304L19.13	ENSG00000260778.5	16	1.98457e-05	0.00027784	14	0.00295227	Yes	Yes
Vagina	139	ABCA3	ENSG00000167972.13	16	0.0038595	0.0578925	15	0.0701959	No	No
Vagina	139	CCNF	ENSG00000162063.12	16	0.00347491	0.0521236	15	0.0650646	No	No
Vagina	139	RP11-715J22.4	ENSG00000260874.5	16	0.0025482	0.0382229	15	0.0526596	No	No
Vagina	139	C16orf59	ENSG00000162062.14	16	0.000669331	0.01004	15	0.0251649	Yes	No
Vagina	139	NTN3	ENSG00000162068.1	16	0.0013305	0.0199575	15	0.0358616	Yes	No
Vagina	139	TBC1D24	ENSG00000162065.12	16	0.000697445	0.0104617	15	0.0257627	Yes	No
Vagina	139	ATP6V0C	ENSG00000185883.11	16	0.000413706	0.00579188	14	0.0190996	Yes	No
Vagina	139	AMDHD2	ENSG00000162066.14	16	8.80365e-05	0.00123251	14	0.00809554	Yes	Yes
Vagina	139	PDPK1	ENSG00000140992.18	16	0.000625808	0.00876131	14	0.0235055	Yes	No
Vagina	139	KCTD5	ENSG00000167977.8	16	3.95511e-05	0.000553716	14	0.00484839	Yes	Yes
Vagina	139	PRSS27	ENSG00000172382.9	16	0.00100827	0.0141158	14	0.0299898	Yes	No
Vagina	139	SRRM2	ENSG00000167978.16	16	0.000203719	0.00285207	14	0.0129828	Yes	No
Vagina	139	ELOB	ENSG00000103363.14	16	0.000377233	0.00528127	14	0.0181723	Yes	No
Vagina	139	CTD-2270P14.5	ENSG00000276791.1	16	1.96995e-09	2.75794e-08	14	1.08892e-06	Yes	Yes
Vagina	139	PRSS21	ENSG00000007038.10	16	0.0143999	0.187199	13	0.191643	No	No
Vagina	139	ZG16B	ENSG00000162078.11	16	0.00565327	0.0734925	13	0.0842412	No	No
Vagina	139	PRSS22	ENSG00000005001.9	16	0.000948165	0.011378	12	0.0268503	Yes	No
Vagina	139	LA16c-325D7.2	ENSG00000263280.1	16	1.00497e-08	1.20597e-07	12	4.16048e-06	Yes	Yes
Vagina	139	FLYWCH2	ENSG00000162076.12	16	0.0035248	0.0387728	11	0.0531316	No	No
Vagina	139	FLYWCH1	ENSG00000059122.16	16	6.87903e-31	7.56694e-30	11	1.07433e-26	Yes	Yes
Vagina	139	KREMEN2	ENSG00000131650.13	16	0.0043442	0.0477862	11	0.0612068	No	No
Vagina	139	PKMYT1	ENSG00000127564.16	16	0.000586274	0.00644901	11	0.0201642	Yes	No
Vagina	139	PAQR4	ENSG00000162073.13	16	0.00235749	0.0259324	11	0.0414223	Yes	No
Vagina	139	LA16c-380H5.5	ENSG00000272079.2	16	0.000204633	0.00225097	11	0.0113964	Yes	No
Vagina	139	CLDN9	ENSG00000213937.3	16	0.00424631	0.0467094	11	0.0602262	No	No
Vagina	139	TNFRSF12A	ENSG00000006327.13	16	0.00162314	0.0178546	11	0.0337715	Yes	No
Vagina	139	HCFC1R1	ENSG00000103145.10	16	0.00282248	0.0310473	11	0.0461384	Yes	No
Vagina	139	THOC6	ENSG00000131652.13	16	0.000491864	0.0054105	11	0.0184246	Yes	No
Vagina	139	BICDL2	ENSG00000162069.14	16	0.000498335	0.00548168	11	0.0185337	Yes	No
Vagina	139	MMP25	ENSG00000008516.16	16	0.002347	0.025817	11	0.0413022	Yes	No
Vagina	139	IL32	ENSG00000008517.16	16	0.00186811	0.0205492	11	0.0365138	Yes	No
Vagina	139	RP11-473M20.9	ENSG00000262370.5	16	0.00379159	0.0417075	11	0.0556693	No	No
Vagina	139	ZNF205	ENSG00000122386.10	16	0.0032196	0.0354157	11	0.0500856	No	No
Vagina	139	ZNF213	ENSG00000085644.13	16	5.31627e-05	0.000584789	11	0.00502723	Yes	Yes
Vagina	139	RP11-473M20.16	ENSG00000261889.1	16	0.00134536	0.0147989	11	0.0306057	Yes	No
Vagina	139	ZNF200	ENSG00000010539.11	16	0.00714982	0.0857979	12	0.0953614	No	No
Vagina	139	MEFV	ENSG00000103313.12	16	0.000314118	0.00376942	12	0.0152022	Yes	No
Vagina	139	LINC00921	ENSG00000281005.1	16	6.4945e-07	7.7934e-06	12	0.000163272	Yes	Yes
Vagina	139	ZNF263	ENSG00000006194.9	16	0.00392968	0.0471562	12	0.0606482	No	No
Vagina	139	TIGD7	ENSG00000140993.10	16	0.0022198	0.0266376	12	0.0420811	Yes	No
Vagina	139	ZNF75A	ENSG00000162086.14	16	0.00543535	0.0652242	12	0.0767121	No	No
Vagina	139	OR2C1	ENSG00000168158.3	16	0.00124054	0.0148864	12	0.0307199	Yes	No
Vagina	139	MTRNR2L4	ENSG00000232196.3	16	0.00340269	0.0408323	12	0.0548701	No	No
Vagina	139	ZSCAN32	ENSG00000140987.19	16	0.00689566	0.0827479	12	0.0925735	No	No
Vagina	139	ZNF174	ENSG00000103343.12	16	0.000450495	0.00540594	12	0.0184172	Yes	No
Vagina	139	ZNF597	ENSG00000167981.5	16	0.000734966	0.00881959	12	0.023557	Yes	No
Vagina	139	NAA60	ENSG00000122390.17	16	0.00155935	0.0187122	12	0.0346118	Yes	No
Vagina	139	CLUAP1	ENSG00000103351.12	16	3.79075e-12	4.5489e-11	12	3.02011e-09	Yes	Yes
Vagina	139	NLRC3	ENSG00000167984.17	16	5.71253e-06	6.85504e-05	12	0.00100177	Yes	Yes
Vagina	139	SLX4	ENSG00000188827.10	16	0.0022283	0.0267397	12	0.042132	Yes	No
Vagina	139	DNASE1	ENSG00000213918.10	16	0.00246893	0.0320961	13	0.047103	Yes	No
Vagina	139	TRAP1	ENSG00000126602.10	16	1.62496e-05	0.000211245	13	0.00241808	Yes	Yes
Vagina	139	CREBBP	ENSG00000005339.14	16	0.00087859	0.0123003	14	0.0279692	Yes	No
Vagina	139	ADCY9	ENSG00000162104.9	16	0.000277473	0.00416209	15	0.0160041	Yes	No
Vagina	139	SRL	ENSG00000185739.13	16	0.000773085	0.0108232	14	0.0261985	Yes	No
Vagina	139	LINC01569	ENSG00000262468.5	16	0.00248443	0.034782	14	0.049489	Yes	No
Vagina	139	TFAP4	ENSG00000090447.11	16	0.00338432	0.0473804	14	0.060873	No	No
Vagina	139	GLIS2	ENSG00000126603.8	16	0.000966473	0.0144971	15	0.030359	Yes	No
Vagina	139	GLIS2-AS1	ENSG00000262686.1	16	0.00538005	0.0807007	15	0.0906183	No	No
Vagina	139	PAM16	ENSG00000217930.7	16	6.76442e-05	0.00101466	15	0.00719187	Yes	Yes
Vagina	139	CORO7	ENSG00000262246.5	16	0.0012861	0.0192915	15	0.0351542	Yes	No
Vagina	139	VASN	ENSG00000168140.4	16	0.00212146	0.0297005	14	0.0448374	Yes	No
Vagina	139	DNAJA3	ENSG00000103423.13	16	0.000358165	0.00537248	15	0.0183561	Yes	No
Vagina	139	NMRAL1	ENSG00000153406.13	16	0.00011539	0.00173085	15	0.00988535	Yes	Yes
Vagina	139	HMOX2	ENSG00000103415.11	16	0.00298163	0.0447245	15	0.0584866	No	No
Vagina	139	CDIP1	ENSG00000089486.16	16	0.000547718	0.00821577	15	0.0227801	Yes	No
Vagina	139	C16orf96	ENSG00000205832.7	16	0.00336671	0.0538674	16	0.0665693	No	No
Vagina	139	UBALD1	ENSG00000153443.12	16	0.00148868	0.0253075	17	0.040834	Yes	No
Vagina	139	MGRN1	ENSG00000102858.12	16	4.99417e-09	8.49009e-08	17	3.00596e-06	Yes	Yes
Vagina	139	NUDT16L1	ENSG00000168101.14	16	0.000523044	0.00889175	17	0.0236726	Yes	No
Vagina	139	ANKS3	ENSG00000168096.14	16	0.00214877	0.0386778	18	0.0530329	No	No
Vagina	139	C16orf71	ENSG00000166246.13	16	0.00137677	0.0247819	18	0.0404242	Yes	No
Vagina	139	ZNF500	ENSG00000103199.13	16	2.06123e-08	3.71022e-07	18	1.17259e-05	Yes	Yes
Vagina	139	SEPT12	ENSG00000140623.13	16	8.43562e-06	0.000151841	18	0.00189617	Yes	Yes
Vagina	139	SMIM22	ENSG00000267795.5	16	0.000914182	0.0164553	18	0.032326	Yes	No
Vagina	139	ROGDI	ENSG00000067836.12	16	0.000275991	0.00496783	18	0.0176805	Yes	No
Vagina	139	GLYR1	ENSG00000140632.16	16	0.00253165	0.0481014	19	0.061484	No	No
Vagina	139	UBN1	ENSG00000118900.14	16	0.000327736	0.00622698	19	0.019802	Yes	No
Vagina	139	PPL	ENSG00000118898.15	16	0.000943166	0.0188633	20	0.0347423	Yes	No
Vagina	139	SEC14L5	ENSG00000103184.11	16	0.00215864	0.0431727	20	0.0570597	No	No
Vagina	139	NAGPA	ENSG00000103174.11	16	0.00227477	0.0454954	20	0.0591845	No	No
Vagina	139	NAGPA-AS1	ENSG00000267072.2	16	0.000472069	0.00944138	20	0.0243839	Yes	No
Vagina	139	C16orf89	ENSG00000153446.15	16	0.00207671	0.0415343	20	0.0555224	No	No
Vagina	139	ALG1	ENSG00000033011.11	16	0.000285503	0.00571006	20	0.0189484	Yes	No
Vagina	139	EEF2KMT	ENSG00000118894.14	16	0.00167422	0.0334844	20	0.0483245	Yes	No
Vagina	139	RP11-420N3.2	ENSG00000260411.4	16	0.000318712	0.0076491	24	0.0220008	Yes	No
Vagina	139	RBFOX1	ENSG00000078328.19	16	0.00050446	0.0242141	48	0.0399249	Yes	No
Vagina	139	METTL22	ENSG00000067365.14	16	6.3485e-05	0.00158712	25	0.00942218	Yes	Yes
Vagina	139	ABAT	ENSG00000183044.11	16	0.000101681	0.0026437	26	0.0124578	Yes	No
Vagina	139	TMEM186	ENSG00000184857.7	16	0.000614821	0.0153705	25	0.0311991	Yes	No
Vagina	139	PMM2	ENSG00000140650.11	16	0.0015003	0.0375076	25	0.052004	No	No
Vagina	139	CARHSP1	ENSG00000153048.10	16	0.00158574	0.0396435	25	0.0538609	No	No
Vagina	139	USP7	ENSG00000187555.14	16	0.000336872	0.0084218	25	0.0230728	Yes	No
Vagina	139	C16orf72	ENSG00000182831.11	16	0.00014371	0.00344903	24	0.0145506	Yes	No
Vagina	139	GRIN2A	ENSG00000183454.16	16	0.000196112	0.00509892	26	0.0178918	Yes	No
Vagina	139	ATF7IP2	ENSG00000166669.13	16	0.000127952	0.0031988	25	0.0139279	Yes	No
Vagina	139	LINC01290	ENSG00000260468.1	16	0.0018348	0.0422004	23	0.0561405	No	No
Vagina	139	EMP2	ENSG00000213853.9	16	8.21967e-05	0.00197272	24	0.0106193	Yes	No
Vagina	139	TEKT5	ENSG00000153060.7	16	2.6094e-05	0.000626257	24	0.00524448	Yes	Yes
Vagina	139	NUBP1	ENSG00000103274.10	16	0.000363118	0.0083517	23	0.0229765	Yes	No
Vagina	139	TVP23A	ENSG00000166676.14	16	0.0011161	0.0256703	23	0.0411604	Yes	No
Vagina	139	CIITA	ENSG00000179583.18	16	0.00017239	0.00396497	23	0.0156023	Yes	No
Vagina	139	CLEC16A	ENSG00000038532.14	16	0.000460613	0.0115153	25	0.0270379	Yes	No
Vagina	139	RP11-396B14.2	ENSG00000263033.2	16	0.00388751	0.0816378	21	0.091548	No	No
Vagina	139	RMI2	ENSG00000175643.8	16	1.27752e-09	2.68279e-08	21	1.06487e-06	Yes	Yes
Vagina	139	SOCS1	ENSG00000185338.4	16	0.00119955	0.0239909	20	0.0396882	Yes	No
Vagina	139	PRM2	ENSG00000122304.10	16	0.000317724	0.00635448	20	0.0199769	Yes	No
Vagina	139	PRM1	ENSG00000175646.3	16	0.00107947	0.0215894	20	0.037476	Yes	No
Vagina	139	CTD-3088G3.8	ENSG00000188897.8	16	0.000177245	0.00372214	21	0.0151312	Yes	No
Vagina	139	LITAF	ENSG00000189067.12	16	2.86651e-05	0.000659298	23	0.00542517	Yes	Yes
Vagina	139	SNN	ENSG00000184602.5	16	0.000294196	0.00647231	22	0.0201824	Yes	No
Vagina	139	TXNDC11	ENSG00000153066.12	16	0.00041553	0.00955718	23	0.0245268	Yes	No
Vagina	139	ZC3H7A	ENSG00000122299.11	16	0.000538795	0.0118535	22	0.0274953	Yes	No
Vagina	139	RP11-486I11.2	ENSG00000277369.1	16	0.00142604	0.0313729	22	0.0464392	Yes	No
Vagina	139	RSL1D1	ENSG00000171490.12	16	0.0013383	0.0294427	22	0.0445905	Yes	No
Vagina	139	GSPT1	ENSG00000103342.12	16	0.00674569	0.155151	23	0.160832	No	No
Vagina	139	NPIPB2	ENSG00000234719.8	16	4.51356e-29	1.03812e-27	23	1.06448e-24	Yes	Yes
Vagina	139	TNFRSF17	ENSG00000048462.10	16	0.000487578	0.0112143	23	0.0266128	Yes	No
Vagina	139	SNX29	ENSG00000048471.13	16	0.000827945	0.0231825	28	0.0389405	Yes	No
Vagina	139	CPPED1	ENSG00000103381.11	16	0.00477791	0.105114	22	0.113542	No	No
Vagina	139	SHISA9	ENSG00000237515.8	16	0.00239484	0.0526864	22	0.065572	No	No
Vagina	139	ERCC4	ENSG00000175595.14	16	0.00291981	0.0350377	12	0.0497063	Yes	No
Vagina	139	LINC02185	ENSG00000262097.1	16	0.000523007	0.00627609	12	0.0198658	Yes	No
Vagina	139	MKL2	ENSG00000186260.16	16	0.00095233	0.011428	12	0.0269107	Yes	No
Vagina	139	CTA-276F8.1	ENSG00000276564.1	16	0.00713293	0.0784623	11	0.0886984	No	No
Vagina	139	MIR193BHG	ENSG00000262454.2	16	0.00181888	0.0181888	10	0.0341377	Yes	No
Vagina	139	PARN	ENSG00000140694.16	16	0.000209918	0.00209918	10	0.0110119	Yes	No
Vagina	139	BFAR	ENSG00000103429.10	16	0.000870287	0.0069623	8	0.0209801	Yes	No
Vagina	139	PLA2G10	ENSG00000069764.9	16	0.00306422	0.0245137	8	0.0401531	Yes	No
Vagina	139	NPIPA3	ENSG00000224712.12	16	0.000640576	0.00512461	8	0.0179342	Yes	No
Vagina	139	NPIPA2	ENSG00000254852.8	16	0.000191288	0.00133902	7	0.0084958	Yes	Yes
Vagina	139	NOMO1	ENSG00000103512.14	16	0.0151177	0.120942	8	0.128429	No	No
Vagina	139	NPIPA1	ENSG00000183426.16	16	9.95312e-09	6.96718e-08	7	2.5165e-06	Yes	Yes
Vagina	139	PDXDC1	ENSG00000179889.18	16	0.000520227	0.00468205	9	0.0171608	Yes	No
Vagina	139	NTAN1	ENSG00000157045.8	16	0.000525822	0.00420658	8	0.0161315	Yes	No
Vagina	139	RRN3	ENSG00000085721.12	16	0.000817243	0.00653795	8	0.0203013	Yes	No
Vagina	139	NPIPA5	ENSG00000183793.13	16	5.22252e-16	4.70027e-15	9	6.99619e-13	Yes	Yes
Vagina	139	MPV17L	ENSG00000156968.8	16	0.00154314	0.0123451	8	0.0280061	Yes	No
Vagina	139	C16orf45	ENSG00000166780.10	16	0.00364794	0.0328315	9	0.0477218	Yes	No
Vagina	139	KIAA0430	ENSG00000166783.21	16	0.00040783	0.00326264	8	0.0140928	Yes	No
Vagina	139	NDE1	ENSG00000072864.14	16	0.00317849	0.0254279	8	0.0409389	Yes	No
Vagina	139	CTB-193M12.5	ENSG00000280206.1	16	0.00191098	0.0152879	8	0.0311365	Yes	No
Vagina	139	MYH11	ENSG00000133392.17	16	0.000289217	0.00289217	10	0.0130899	Yes	No
Vagina	139	FOPNL	ENSG00000133393.12	16	0.00401973	0.0401973	10	0.0543373	No	No
Vagina	139	ABCC1	ENSG00000103222.18	16	0.00407753	0.0489303	12	0.0622489	No	No
Vagina	139	ABCC6	ENSG00000091262.15	16	1.1154e-05	0.000133848	12	0.00171083	Yes	Yes
Vagina	139	NOMO3	ENSG00000103226.17	16	1.29377e-07	1.55252e-06	12	4.14089e-05	Yes	Yes
Vagina	139	AC138969.4	ENSG00000183889.12	16	3.8261e-07	4.59131e-06	12	0.00010462	Yes	Yes
Vagina	139	NPIPA7	ENSG00000214967.5	16	6.2814e-05	0.000816582	13	0.00625316	Yes	Yes
Vagina	139	XYLT1	ENSG00000103489.11	16	0.00417913	0.0585078	14	0.0707236	No	No
Vagina	139	RP11-1212A22.4	ENSG00000233024.7	16	0.000402148	0.00442363	11	0.0166053	Yes	No
Vagina	139	NOMO2	ENSG00000185164.14	16	0.00657629	0.0789155	12	0.089107	No	No
Vagina	139	RPS15A	ENSG00000134419.15	16	0.000122078	0.00134286	11	0.00850555	Yes	Yes
Vagina	139	ARL6IP1	ENSG00000170540.14	16	0.0187287	0.206016	11	0.20979	No	No
Vagina	139	SMG1	ENSG00000157106.16	16	0.00418798	0.0460678	11	0.0596809	No	No
Vagina	139	TMC7	ENSG00000170537.12	16	0.000541022	0.00541022	10	0.0184246	Yes	No
Vagina	139	COQ7	ENSG00000167186.10	16	0.00128245	0.0128245	10	0.0285355	Yes	No
Vagina	139	RP11-626G11.4	ENSG00000260430.1	16	0.0042533	0.042533	10	0.0564527	No	No
Vagina	139	RP11-626G11.6	ENSG00000278389.1	16	0.000835407	0.00835407	10	0.0229765	Yes	No
Vagina	139	ITPRIPL2	ENSG00000205730.6	16	0.00394203	0.0394203	10	0.0536533	No	No
Vagina	139	SYT17	ENSG00000103528.16	16	0.00320255	0.035228	11	0.0498928	Yes	No
Vagina	139	TMC5	ENSG00000103534.16	16	0.00133033	0.015964	12	0.0318022	Yes	No
Vagina	139	GDE1	ENSG00000006007.11	16	0.00684344	0.0821213	12	0.0920175	No	No
Vagina	139	CCP110	ENSG00000103540.16	16	0.00268306	0.0321968	12	0.0471779	Yes	No
Vagina	139	C16orf62	ENSG00000103544.14	16	0.000383305	0.00498296	13	0.0177037	Yes	No
Vagina	139	KNOP1	ENSG00000103550.13	16	3.21614e-17	4.18098e-16	13	7.87432e-14	Yes	Yes
Vagina	139	IQCK	ENSG00000174628.16	16	0.00431693	0.0604371	14	0.0725048	No	No
Vagina	139	GPRC5B	ENSG00000167191.11	16	0.00233246	0.0326545	14	0.0475936	Yes	No
Vagina	139	GP2	ENSG00000169347.16	16	0.004133	0.053729	13	0.0664562	No	No
Vagina	139	ACSM5	ENSG00000183549.10	16	0.00396069	0.0475283	12	0.0610063	No	No
Vagina	139	ACSM3	ENSG00000005187.11	16	0.000464092	0.00510501	11	0.0178974	Yes	No
Vagina	139	ACSM1	ENSG00000166743.9	16	7.19885e-09	7.91874e-08	11	2.827e-06	Yes	Yes
Vagina	139	THUMPD1	ENSG00000066654.13	16	0.00248316	0.0273148	11	0.0426387	Yes	No
Vagina	139	ERI2	ENSG00000196678.13	16	0.00284378	0.0312816	11	0.0463524	Yes	No
Vagina	139	AC004381.6	ENSG00000005189.19	16	0.000574855	0.00632341	11	0.0199574	Yes	No
Vagina	139	DCUN1D3	ENSG00000188215.9	16	0.00330424	0.0330424	10	0.0479175	Yes	No
Vagina	139	LYRM1	ENSG00000102897.9	16	0.0143764	0.143764	10	0.149921	No	No
Vagina	139	DNAH3	ENSG00000158486.13	16	4.80313e-06	4.80313e-05	10	0.000755122	Yes	Yes
Vagina	139	TMEM159	ENSG00000011638.10	16	0.00123874	0.0111486	9	0.0265236	Yes	No
Vagina	139	CRYM	ENSG00000103316.10	16	0.00783908	0.0705517	9	0.0815796	No	No
Vagina	139	CRYM-AS1	ENSG00000189149.11	16	0.00580482	0.0464385	8	0.0599633	No	No
Vagina	139	NPIPB3	ENSG00000169246.16	16	0.00321833	0.0257466	8	0.0412433	Yes	No
Vagina	139	METTL9	ENSG00000197006.13	16	0.000309222	0.00216455	7	0.0111635	Yes	No
Vagina	139	IGSF6	ENSG00000140749.8	16	0.0121545	0.0729268	6	0.0837487	No	No
Vagina	139	RP11-645C24.5	ENSG00000260306.1	16	2.27577e-06	1.36546e-05	6	0.000261978	Yes	Yes
Vagina	139	NPIPB4	ENSG00000185864.16	16	0.000982919	0.00589752	6	0.0192553	Yes	No
Vagina	139	UQCRC2	ENSG00000140740.10	16	0.000696292	0.00417775	6	0.0160509	Yes	No
Vagina	139	PDZD9	ENSG00000155714.13	16	0.000757307	0.00454384	6	0.0168256	Yes	No
Vagina	139	C16orf52	ENSG00000185716.11	16	0.00447321	0.0313125	7	0.0463906	Yes	No
Vagina	139	VWA3A	ENSG00000175267.14	16	0.000347157	0.0024301	7	0.0118563	Yes	No
Vagina	139	SDR42E2	ENSG00000183921.7	16	0.000879962	0.00615974	7	0.0197242	Yes	No
Vagina	139	EEF2K	ENSG00000103319.11	16	0.00236889	0.0165822	7	0.0324214	Yes	No
Vagina	139	POLR3E	ENSG00000058600.15	16	0.00210626	0.0147439	7	0.0305667	Yes	No
Vagina	139	CDR2	ENSG00000140743.7	16	0.000577669	0.00404368	7	0.0157423	Yes	No
Vagina	139	NPIPB5	ENSG00000243716.10	16	0.0051166	0.0358162	7	0.0504896	No	No
Vagina	139	CTC-591M7.1	ENSG00000283213.1	16	0.00219732	0.0175785	8	0.0334965	Yes	No
Vagina	139	HS3ST2	ENSG00000122254.6	16	0.000299606	0.00269646	9	0.0125996	Yes	No
Vagina	139	USP31	ENSG00000103404.14	16	0.0015933	0.015933	10	0.0317955	Yes	No
Vagina	139	SCNN1G	ENSG00000166828.2	16	0.00242389	0.0266628	11	0.0420916	Yes	No
Vagina	139	SCNN1B	ENSG00000168447.10	16	0.00168854	0.0202624	12	0.0361651	Yes	No
Vagina	139	COG7	ENSG00000168434.12	16	0.00290135	0.0348162	12	0.0495333	Yes	No
Vagina	139	CTD-2270L9.4	ENSG00000260136.5	16	0.00661436	0.0793724	12	0.0895024	No	No
Vagina	139	GGA2	ENSG00000103365.15	16	0.00378914	0.0492588	13	0.0625633	No	No
Vagina	139	EARS2	ENSG00000103356.15	16	0.000836787	0.0108782	13	0.0262571	Yes	No
Vagina	139	UBFD1	ENSG00000103353.15	16	0.00369013	0.0479717	13	0.0613794	No	No
Vagina	139	NDUFAB1	ENSG00000004779.9	16	0.00264488	0.0370284	14	0.0516071	No	No
Vagina	139	PALB2	ENSG00000083093.9	16	0.00228646	0.0320104	14	0.0470226	Yes	No
Vagina	139	DCTN5	ENSG00000166847.9	16	6.13265e-05	0.000858572	14	0.00647296	Yes	Yes
Vagina	139	PLK1	ENSG00000166851.14	16	0.00101665	0.0142331	14	0.0300928	Yes	No
Vagina	139	ERN2	ENSG00000134398.14	16	0.00465933	0.06989	15	0.0809818	No	No
Vagina	139	CHP2	ENSG00000166869.2	16	0.00690115	0.103517	15	0.112033	No	No
Vagina	139	PRKCB	ENSG00000166501.12	16	8.61354e-06	0.00014643	17	0.00184097	Yes	Yes
Vagina	139	RBBP6	ENSG00000122257.18	16	0.0048788	0.0780608	16	0.0883636	No	No
Vagina	139	TNRC6A	ENSG00000090905.18	16	0.00066104	0.0118987	18	0.0275517	Yes	No
Vagina	139	SLC5A11	ENSG00000158865.12	16	2.73698e-20	4.92656e-19	18	1.39892e-16	Yes	Yes
Vagina	139	ARHGAP17	ENSG00000140750.16	16	0.00141098	0.0253977	18	0.040908	Yes	No
Vagina	139	LINC02175	ENSG00000262155.1	16	1.65106e-05	0.00029719	18	0.00310427	Yes	Yes
Vagina	139	LCMT1-AS1	ENSG00000260448.5	16	0.000546806	0.00984251	18	0.0249024	Yes	No
Vagina	139	LCMT1	ENSG00000205629.11	16	0.000410317	0.00779602	19	0.0222316	Yes	No
Vagina	139	AQP8	ENSG00000103375.10	16	0.00211047	0.0379884	18	0.0524265	No	No
Vagina	139	ZKSCAN2	ENSG00000155592.15	16	0.00218959	0.0394125	18	0.0536533	No	No
Vagina	139	CTD-2547G23.4	ENSG00000274925.1	16	0.000346316	0.00623369	18	0.0198098	Yes	No
Vagina	139	HS3ST4	ENSG00000182601.6	16	0.00070101	0.0168242	24	0.0327171	Yes	No
Vagina	139	KDM8	ENSG00000155666.11	16	0.000444856	0.00756255	17	0.0218575	Yes	No
Vagina	139	NSMCE1	ENSG00000169189.16	16	0.00103569	0.0176067	17	0.0335258	Yes	No
Vagina	139	IL4R	ENSG00000077238.13	16	0.000601242	0.0102211	17	0.0254007	Yes	No
Vagina	139	IL21R	ENSG00000103522.15	16	0.000396477	0.00634364	16	0.0199701	Yes	No
Vagina	139	GTF3C1	ENSG00000077235.17	16	0.00024833	0.00397329	16	0.0156036	Yes	No
Vagina	139	KIAA0556	ENSG00000047578.12	16	0.00108077	0.0162115	15	0.0320738	Yes	No
Vagina	139	GSG1L	ENSG00000169181.12	16	0.00171137	0.0239592	14	0.0396676	Yes	No
Vagina	139	XPO6	ENSG00000169180.11	16	0.000228719	0.00274463	12	0.0127152	Yes	No
Vagina	139	RP11-57A19.2	ENSG00000246465.1	16	0.00333644	0.0367008	11	0.0513055	No	No
Vagina	139	SBK1	ENSG00000188322.4	16	3.77082e-05	0.000452499	12	0.00421381	Yes	Yes
Vagina	139	NPIPB6	ENSG00000198156.10	16	0.00902928	0.099322	11	0.108108	No	No
Vagina	139	EIF3CL	ENSG00000205609.12	16	0.00607909	0.06687	11	0.0781943	No	No
Vagina	139	NPIPB7	ENSG00000233232.6	16	0.0187725	0.206498	11	0.210269	No	No
Vagina	139	CLN3	ENSG00000188603.18	16	0.00955743	0.0955743	10	0.104497	No	No
Vagina	139	APOBR	ENSG00000184730.10	16	0.000433344	0.00433344	10	0.0164208	Yes	No
Vagina	139	NUPR1	ENSG00000176046.8	16	0.00014845	0.0014845	10	0.00905768	Yes	Yes
Vagina	139	SGF29	ENSG00000176476.8	16	0.00457755	0.0457755	10	0.0594023	No	No
Vagina	139	SULT1A2	ENSG00000197165.10	16	5.01832e-14	5.01832e-13	10	4.9007e-11	Yes	Yes
Vagina	139	SULT1A1	ENSG00000196502.11	16	6.89845e-06	6.89845e-05	10	0.00100652	Yes	Yes
Vagina	139	EIF3C	ENSG00000184110.14	16	0.000213729	0.00235101	11	0.0116563	Yes	No
Vagina	139	NPIPB9	ENSG00000196993.8	16	9.7547e-05	0.00097547	10	0.00700796	Yes	Yes
Vagina	139	RP11-1348G14.4	ENSG00000251417.2	16	1.45232e-08	1.45232e-07	10	4.91843e-06	Yes	Yes
Vagina	139	ATXN2L	ENSG00000168488.18	16	3.2735e-05	0.00032735	10	0.00333438	Yes	Yes
Vagina	139	TUFM	ENSG00000178952.10	16	0.00123694	0.0123694	10	0.0280394	Yes	No
Vagina	139	SH2B1	ENSG00000178188.14	16	9.6414e-05	0.00096414	10	0.00697302	Yes	Yes
Vagina	139	ATP2A1	ENSG00000196296.13	16	0.00106339	0.0106339	10	0.0259856	Yes	No
Vagina	139	RABEP2	ENSG00000177548.12	16	0.00370513	0.0370513	10	0.0516235	No	No
Vagina	139	CD19	ENSG00000177455.12	16	0.00176312	0.0158681	9	0.0317516	Yes	No
Vagina	139	NFATC2IP	ENSG00000176953.12	16	0.00464823	0.041834	9	0.0557817	No	No
Vagina	139	SPNS1	ENSG00000169682.17	16	0.000126513	0.00113862	9	0.00773256	Yes	Yes
Vagina	139	LAT	ENSG00000213658.11	16	0.0115696	0.104127	9	0.112594	No	No
Vagina	139	RP11-426C22.5	ENSG00000260517.2	16	0.000273033	0.0024573	9	0.0119463	Yes	No
Vagina	139	RP11-426C22.4	ENSG00000259807.1	16	0.00582891	0.0466313	8	0.0601576	No	No
Vagina	139	RP11-426C22.6	ENSG00000260953.1	16	0.00407576	0.0326061	8	0.047571	Yes	No
Vagina	139	RP11-426C22.8	ENSG00000277999.1	16	1.00102e-05	8.00813e-05	8	0.00113872	Yes	Yes
Vagina	139	NPIPB11	ENSG00000254206.5	16	0.00969127	0.0775302	8	0.0878707	No	No
Vagina	139	BOLA2	ENSG00000183336.8	16	5.28807e-05	0.000423046	8	0.00402275	Yes	Yes
Vagina	139	SULT1A4	ENSG00000213648.10	16	0.00857944	0.0686355	8	0.0798491	No	No
Vagina	139	NPIPB12	ENSG00000169203.16	16	1.09785e-07	8.78276e-07	8	2.52498e-05	Yes	Yes
Vagina	139	SPN	ENSG00000197471.11	16	0.0072904	0.0583232	8	0.070542	No	No
Vagina	139	QPRT	ENSG00000103485.17	16	0.0191003	0.152802	8	0.158621	No	No
Vagina	139	C16orf54	ENSG00000185905.3	16	0.000263476	0.00210781	8	0.0110365	Yes	No
Vagina	139	ZG16	ENSG00000174992.7	16	0.00219754	0.0175804	8	0.0334965	Yes	No
Vagina	139	KIF22	ENSG00000079616.12	16	0.00200739	0.0160591	8	0.0319194	Yes	No
Vagina	139	MAZ	ENSG00000103495.13	16	0.0142434	0.113948	8	0.121822	No	No
Vagina	139	PRRT2	ENSG00000167371.17	16	0.00605659	0.0484527	8	0.0618032	No	No
Vagina	139	PAGR1	ENSG00000280789.1	16	8.94262e-05	0.000715409	8	0.00575101	Yes	Yes
Vagina	139	MVP	ENSG00000013364.18	16	0.00265955	0.0212764	8	0.0371298	Yes	No
Vagina	139	CDIPT	ENSG00000103502.13	16	0.00509557	0.0407646	8	0.0548228	No	No
Vagina	139	SEZ6L2	ENSG00000174938.14	16	0.000110911	0.000887287	8	0.00662754	Yes	Yes
Vagina	139	ASPHD1	ENSG00000174939.10	16	0.00344384	0.0275507	8	0.0428538	Yes	No
Vagina	139	KCTD13	ENSG00000174943.9	16	0.00699934	0.0559947	8	0.0684434	No	No
Vagina	139	TMEM219	ENSG00000149932.16	16	0.00226581	0.0181265	8	0.0340711	Yes	No
Vagina	139	TAOK2	ENSG00000149930.17	16	0.00125979	0.0100783	8	0.0252122	Yes	No
Vagina	139	HIRIP3	ENSG00000149929.15	16	0.00451061	0.0360849	8	0.0507482	No	No
Vagina	139	INO80E	ENSG00000169592.14	16	4.66381e-07	3.73105e-06	8	8.79489e-05	Yes	Yes
Vagina	139	DOC2A	ENSG00000149927.17	16	0.00136415	0.0109132	8	0.0262922	Yes	No
Vagina	139	FAM57B	ENSG00000149926.13	16	0.00319371	0.0255497	8	0.041074	Yes	No
Vagina	139	ALDOA	ENSG00000149925.17	16	0.00144212	0.011537	8	0.0270595	Yes	No
Vagina	139	PPP4C	ENSG00000149923.13	16	0.0133032	0.106425	8	0.114777	No	No
Vagina	139	TBX6	ENSG00000149922.10	16	1.38111e-05	0.000110488	8	0.00146962	Yes	Yes
Vagina	139	YPEL3	ENSG00000090238.11	16	0.000509274	0.00407419	8	0.0158111	Yes	No
Vagina	139	GDPD3	ENSG00000102886.14	16	0.00286183	0.0228947	8	0.0386541	Yes	No
Vagina	139	MAPK3	ENSG00000102882.11	16	0.00453057	0.0362446	8	0.0508835	No	No
Vagina	139	CORO1A	ENSG00000102879.15	16	0.00873226	0.0611258	7	0.07304	No	No
Vagina	139	BOLA2B	ENSG00000169627.7	16	0.00363781	0.0254647	7	0.0409766	Yes	No
Vagina	139	SLX1A	ENSG00000132207.17	16	0.00157425	0.0110197	7	0.0263939	Yes	No
Vagina	139	SULT1A3	ENSG00000261052.5	16	0.00833032	0.0583122	7	0.0705414	No	No
Vagina	139	RP11-347C12.3	ENSG00000258130.7	16	0.0148352	0.103846	7	0.112343	No	No
Vagina	139	NPIPB13	ENSG00000198064.13	16	0.016434	0.115038	7	0.122824	No	No
Vagina	139	CD2BP2	ENSG00000169217.8	16	0.00118529	0.00711174	6	0.0211604	Yes	No
Vagina	139	RP11-347C12.10	ENSG00000260219.2	16	0.0162998	0.097799	6	0.106601	No	No
Vagina	139	TBC1D10B	ENSG00000169221.13	16	0.00513063	0.0307838	6	0.0458835	Yes	No
Vagina	139	MYLPF	ENSG00000180209.11	16	0.000937547	0.00562528	6	0.0188124	Yes	No
Vagina	139	ZNF48	ENSG00000180035.12	16	0.0362269	0.217362	6	0.220868	No	No
Vagina	139	SEPT1	ENSG00000180096.11	16	0.000100424	0.000602544	6	0.00511107	Yes	Yes
Vagina	139	ZNF771	ENSG00000179965.11	16	0.000542307	0.00325384	6	0.0140746	Yes	No
Vagina	139	DCTPP1	ENSG00000179958.8	16	0.0196337	0.117802	6	0.125417	No	No
Vagina	139	SEPHS2	ENSG00000179918.18	16	0.00162279	0.00973673	6	0.0247583	Yes	No
Vagina	139	ITGAL	ENSG00000005844.17	16	0.00117905	0.00825332	7	0.022841	Yes	No
Vagina	139	ZNF768	ENSG00000169957.9	16	0.00767045	0.0536932	7	0.0664397	No	No
Vagina	139	ZNF747	ENSG00000169955.7	16	0.0164197	0.114938	7	0.122743	No	No
Vagina	139	ZNF764	ENSG00000169951.9	16	0.00563157	0.039421	7	0.0536533	No	No
Vagina	139	ZNF688	ENSG00000229809.8	16	0.0078615	0.0550305	7	0.0675691	No	No
Vagina	139	ZNF785	ENSG00000197162.9	16	0.000472836	0.00330985	7	0.0141945	Yes	No
Vagina	139	ZNF689	ENSG00000156853.12	16	0.00160659	0.0112461	7	0.0266563	Yes	No
Vagina	139	PRR14	ENSG00000156858.11	16	0.0121666	0.0851663	7	0.0948365	No	No
Vagina	139	FBRS	ENSG00000156860.15	16	0.00803891	0.0562724	7	0.0687236	No	No
Vagina	139	SRCAP	ENSG00000080603.16	16	0.00392252	0.0274577	7	0.0427704	Yes	No
Vagina	139	TMEM265	ENSG00000281991.1	16	0.0327112	0.228978	7	0.232148	No	No
Vagina	139	PHKG2	ENSG00000156873.15	16	0.00483174	0.0338222	7	0.0486313	Yes	No
Vagina	139	CCDC189	ENSG00000196118.11	16	0.00099149	0.00694043	7	0.0209381	Yes	No
Vagina	139	RNF40	ENSG00000103549.21	16	0.00443647	0.0310553	7	0.0461407	Yes	No
Vagina	139	ZNF629	ENSG00000102870.5	16	0.00786665	0.0550666	7	0.0676043	No	No
Vagina	139	RP11-2C24.7	ENSG00000274678.1	16	0.0142322	0.0996252	7	0.108419	No	No
Vagina	139	BCL7C	ENSG00000099385.11	16	0.00140962	0.00986732	7	0.0249505	Yes	No
Vagina	139	CTF1	ENSG00000150281.6	16	0.0291082	0.203758	7	0.20757	No	No
Vagina	139	FBXL19	ENSG00000099364.16	16	0.000557418	0.00390193	7	0.0154877	Yes	No
Vagina	139	ORAI3	ENSG00000175938.6	16	0.000775204	0.00542643	7	0.0184483	Yes	No
Vagina	139	RP11-1072A3.4	ENSG00000275263.1	16	0.00265115	0.018558	7	0.0344962	Yes	No
Vagina	139	SETD1A	ENSG00000099381.17	16	0.00153244	0.0107271	7	0.0260787	Yes	No
Vagina	139	HSD3B7	ENSG00000099377.13	16	0.000190087	0.00133061	7	0.00846865	Yes	Yes
Vagina	139	STX1B	ENSG00000099365.10	16	4.91354e-05	0.000343948	7	0.00344265	Yes	Yes
Vagina	139	STX4	ENSG00000103496.14	16	0.00724447	0.0507113	7	0.0637587	No	No
Vagina	139	RP11-196G11.2	ENSG00000260911.2	16	0.00016058	0.00112406	7	0.00768117	Yes	Yes
Vagina	139	RP11-196G11.6	ENSG00000232748.3	16	0.00253482	0.0177437	7	0.0336376	Yes	No
Vagina	139	ZNF668	ENSG00000167394.12	16	0.00149217	0.0104452	7	0.025745	Yes	No
Vagina	139	ZNF646	ENSG00000167395.10	16	0.00645395	0.0451777	7	0.0588957	No	No
Vagina	139	PRSS53	ENSG00000151006.7	16	0.00378982	0.0265288	7	0.0419786	Yes	No
Vagina	139	VKORC1	ENSG00000167397.14	16	0.0217635	0.152345	7	0.15819	No	No
Vagina	139	BCKDK	ENSG00000103507.13	16	0.00769378	0.0538565	7	0.0665615	No	No
Vagina	139	KAT8	ENSG00000103510.19	16	4.2329e-06	2.96303e-05	7	0.000509356	Yes	Yes
Vagina	139	PRSS8	ENSG00000052344.15	16	0.00224313	0.0157019	7	0.0315618	Yes	No
Vagina	139	PRSS36	ENSG00000178226.10	16	0.00197989	0.0138592	7	0.0296854	Yes	No
Vagina	139	FUS	ENSG00000089280.18	16	0.00240555	0.0168389	7	0.0327256	Yes	No
Vagina	139	PYCARD	ENSG00000103490.13	16	0.0146059	0.102241	7	0.110854	No	No
Vagina	139	ITGAM	ENSG00000169896.16	16	0.00385172	0.026962	7	0.0423306	Yes	No
Vagina	139	ITGAX	ENSG00000140678.16	16	0.000433907	0.00260344	6	0.0123336	Yes	No
Vagina	139	ITGAD	ENSG00000156886.11	16	1.84949e-06	1.1097e-05	6	0.000220707	Yes	Yes
Vagina	139	COX6A2	ENSG00000156885.5	16	0.00531721	0.0319033	6	0.0469194	Yes	No
Vagina	139	ZNF843	ENSG00000176723.9	16	0.000671284	0.0040277	6	0.0157016	Yes	No
Vagina	139	RP11-452L6.1	ENSG00000261474.1	16	0.0385557	0.231334	6	0.234433	No	No
Vagina	139	ARMC5	ENSG00000140691.16	16	0.00941496	0.0564898	6	0.0689327	No	No
Vagina	139	TGFB1I1	ENSG00000140682.18	16	0.00943131	0.0565879	6	0.0690033	No	No
Vagina	139	SLC5A2	ENSG00000140675.12	16	0.00157929	0.00947575	6	0.0244333	Yes	No
Vagina	139	C16orf58	ENSG00000140688.16	16	0.00539665	0.0323799	6	0.0473678	Yes	No
Vagina	139	AHSP	ENSG00000169877.9	16	0.0300535	0.180321	6	0.185074	No	No
Vagina	139	CTD-2358C21.5	ENSG00000276867.1	16	0.00213302	0.0127981	6	0.0284956	Yes	No
Vagina	139	ZNF720	ENSG00000197302.10	16	0.00885888	0.0531533	6	0.0659924	No	No
Vagina	139	ZNF267	ENSG00000185947.14	16	0.00393245	0.0196623	5	0.0355826	Yes	No
Vagina	139	TP53TG3D	ENSG00000205456.11	16	0.0193949	0.0775795	4	0.0879105	No	No
Vagina	139	RP11-56L13.1	ENSG00000260402.1	16	0.00867277	0.0346911	4	0.049412	Yes	No
Vagina	139	SHCBP1	ENSG00000171241.8	16	0.0268091	0.0536182	2	0.0663782	No	No
Vagina	139	RP11-46D6.1	ENSG00000261512.2	16	0.144069	0.288138	2	0.290277	No	No
Vagina	139	VPS35	ENSG00000069329.16	16	0.0682215	0.136443	2	0.143006	No	No
Vagina	139	ORC6	ENSG00000091651.8	16	0.0330301	0.0660602	2	0.0774584	No	No
Vagina	139	MYLK3	ENSG00000140795.12	16	0.101082	0.202163	2	0.205991	No	No
Vagina	139	C16orf87	ENSG00000155330.9	16	0.193921	0.387841	2	0.388979	No	No
Vagina	139	GPT2	ENSG00000166123.13	16	0.0163893	0.0327786	2	0.0476948	Yes	No
Vagina	139	DNAJA2	ENSG00000069345.11	16	0.0565546	0.113109	2	0.120996	No	No
Vagina	139	NETO2	ENSG00000171208.9	16	0.0813808	0.162762	2	0.168202	No	No
Vagina	139	ITFG1	ENSG00000129636.12	16	0.0138877	0.041663	3	0.055618	No	No
Vagina	139	PHKB	ENSG00000102893.15	16	0.0279392	0.111757	4	0.119715	No	No
Vagina	139	LONP2	ENSG00000102910.13	16	2.98065e-05	0.000238452	8	0.00265928	Yes	Yes
Vagina	139	SIAH1	ENSG00000196470.11	16	0.00769061	0.0615249	8	0.0734233	No	No
Vagina	139	N4BP1	ENSG00000102921.7	16	0.00773409	0.0773409	10	0.0877262	No	No
Vagina	139	RP11-42I10.1	ENSG00000260086.2	16	0.000442417	0.00442417	10	0.0166053	Yes	No
Vagina	139	CBLN1	ENSG00000102924.11	16	0.00133023	0.017293	13	0.033175	Yes	No
Vagina	139	ZNF423	ENSG00000102935.11	16	0.0024706	0.037059	15	0.0516245	No	No
Vagina	139	CNEP1R1	ENSG00000205423.11	16	0.00096462	0.0115754	12	0.0270989	Yes	No
Vagina	139	HEATR3	ENSG00000155393.12	16	1.36547e-05	0.000163856	12	0.00200019	Yes	Yes
Vagina	139	PAPD5	ENSG00000121274.12	16	0.00107301	0.0128761	12	0.0286021	Yes	No
Vagina	139	ADCY7	ENSG00000121281.12	16	0.00130843	0.0157011	12	0.0315618	Yes	No
Vagina	139	BRD7	ENSG00000166164.15	16	0.00090408	0.010849	12	0.0262359	Yes	No
Vagina	139	LINC02178	ENSG00000261092.1	16	0.000471801	0.00566161	12	0.018886	Yes	No
Vagina	139	NKD1	ENSG00000140807.6	16	8.96793e-05	0.00107615	12	0.00746431	Yes	Yes
Vagina	139	SNX20	ENSG00000167208.14	16	0.00207885	0.0249463	12	0.0405448	Yes	No
Vagina	139	NOD2	ENSG00000167207.11	16	0.000807928	0.00969514	12	0.024727	Yes	No
Vagina	139	CYLD	ENSG00000083799.17	16	0.004086	0.0490321	12	0.0623439	No	No
Vagina	139	SALL1	ENSG00000103449.11	16	0.00225409	0.0247949	11	0.0404419	Yes	No
Vagina	139	TOX3	ENSG00000103460.16	16	0.00374201	0.0561302	15	0.0685862	No	No
Vagina	139	RP11-467J12.4	ENSG00000277639.2	16	0.000552764	0.00773869	14	0.0221676	Yes	No
Vagina	139	CHD9	ENSG00000177200.16	16	0.0004351	0.0073967	17	0.0215775	Yes	No
Vagina	139	RP11-44F14.2	ENSG00000261804.1	16	0.00128726	0.0193088	15	0.035174	Yes	No
Vagina	139	RP11-44F14.8	ENSG00000262714.1	16	2.87947e-05	0.00043192	15	0.00408443	Yes	Yes
Vagina	139	RBL2	ENSG00000103479.15	16	4.79877e-10	7.19815e-09	15	3.15573e-07	Yes	Yes
Vagina	139	AKTIP	ENSG00000166971.16	16	8.20779e-05	0.00123117	15	0.00809427	Yes	Yes
Vagina	139	RPGRIP1L	ENSG00000103494.12	16	0.00155546	0.0248874	16	0.0404996	Yes	No
Vagina	139	FTO	ENSG00000140718.20	16	0.00271065	0.0515024	19	0.0644766	No	No
Vagina	139	IRX3	ENSG00000177508.11	16	7.39517e-05	0.00118323	16	0.00792123	Yes	Yes
Vagina	139	RP11-434E6.4	ENSG00000277559.1	16	0.00113064	0.0180903	16	0.0340428	Yes	No
Vagina	139	CRNDE	ENSG00000245694.9	16	0.000343536	0.00618364	18	0.0197528	Yes	No
Vagina	139	IRX5	ENSG00000176842.14	16	0.00494065	0.0889317	18	0.0982705	No	No
Vagina	139	IRX6	ENSG00000159387.7	16	2.62164e-05	0.000419462	16	0.00399886	Yes	Yes
Vagina	139	MMP2	ENSG00000087245.12	16	0.00103947	0.017671	17	0.0335867	Yes	No
Vagina	139	RP11-212I21.2	ENSG00000260135.6	16	3.00534e-09	4.80854e-08	16	1.80674e-06	Yes	Yes
Vagina	139	LPCAT2	ENSG00000087253.12	16	0.000368783	0.00590053	16	0.0192584	Yes	No
Vagina	139	RP11-212I21.4	ENSG00000261997.1	16	6.33017e-05	0.00101283	16	0.0071828	Yes	Yes
Vagina	139	CAPNS2	ENSG00000256812.1	16	0.000970723	0.0155316	16	0.031391	Yes	No
Vagina	139	SLC6A2	ENSG00000103546.18	16	0.000292484	0.00497223	17	0.0176863	Yes	No
Vagina	139	CES1	ENSG00000198848.12	16	7.359e-11	1.17744e-09	16	6.03667e-08	Yes	Yes
Vagina	139	RP11-461O7.1	ENSG00000246379.6	16	0.000540672	0.00919143	17	0.0240497	Yes	No
Vagina	139	GNAO1	ENSG00000087258.14	16	0.00389955	0.0662924	17	0.0776687	No	No
Vagina	139	AMFR	ENSG00000159461.14	16	0.000852501	0.0127875	15	0.0284903	Yes	No
Vagina	139	NUDT21	ENSG00000167005.13	16	0.00085142	0.0127713	15	0.0284799	Yes	No
Vagina	139	OGFOD1	ENSG00000087263.16	16	0.000299261	0.00418965	14	0.0160799	Yes	No
Vagina	139	BBS2	ENSG00000125124.11	16	1.8863e-06	2.64082e-05	14	0.000463764	Yes	Yes
Vagina	139	MT4	ENSG00000102891.3	16	1.08257e-06	1.51559e-05	14	0.000285692	Yes	Yes
Vagina	139	MT3	ENSG00000087250.8	16	0.00137152	0.0192013	14	0.0350965	Yes	No
Vagina	139	MT2A	ENSG00000125148.6	16	0.00211624	0.0296274	14	0.044768	Yes	No
Vagina	139	MT1E	ENSG00000169715.14	16	3.96457e-09	5.5504e-08	14	2.03666e-06	Yes	Yes
Vagina	139	MT1M	ENSG00000205364.3	16	0.00298519	0.0417926	14	0.0557409	No	No
Vagina	139	MT1A	ENSG00000205362.11	16	0.000374809	0.00524732	14	0.0181216	Yes	No
Vagina	139	MT1F	ENSG00000198417.6	16	0.000692291	0.00969207	14	0.024727	Yes	No
Vagina	139	MT1G	ENSG00000125144.13	16	0.00781535	0.109415	14	0.117568	No	No
Vagina	139	MT1H	ENSG00000205358.3	16	0.00529419	0.0741187	14	0.0847691	No	No
Vagina	139	MT1X	ENSG00000187193.8	16	0.000697255	0.00976157	14	0.0247912	Yes	No
Vagina	139	NUP93	ENSG00000102900.12	16	0.000429688	0.00644532	15	0.0201595	Yes	No
Vagina	139	HERPUD1	ENSG00000051108.14	16	0.000219065	0.00306691	14	0.0135583	Yes	No
Vagina	139	CETP	ENSG00000087237.10	16	0.000570289	0.00798404	14	0.0224945	Yes	No
Vagina	139	NLRC5	ENSG00000140853.15	16	2.57422e-05	0.000360391	14	0.00357621	Yes	Yes
Vagina	139	CPNE2	ENSG00000140848.16	16	0.00413615	0.0579061	14	0.0702032	No	No
Vagina	139	FAM192A	ENSG00000172775.16	16	7.03116e-05	0.000984363	14	0.00704201	Yes	Yes
Vagina	139	RSPRY1	ENSG00000159579.13	16	0.000691096	0.00967534	14	0.024703	Yes	No
Vagina	139	ARL2BP	ENSG00000102931.7	16	0.000343304	0.00480625	14	0.0173973	Yes	No
Vagina	139	PLLP	ENSG00000102934.9	16	0.00699243	0.097894	14	0.10668	No	No
Vagina	139	CCL22	ENSG00000102962.4	16	0.000679526	0.0101929	15	0.0253681	Yes	No
Vagina	139	CX3CL1	ENSG00000006210.6	16	0.00283232	0.0396525	14	0.0538651	No	No
Vagina	139	CCL17	ENSG00000102970.10	16	0.00489844	0.0685781	14	0.0797924	No	No
Vagina	139	CIAPIN1	ENSG00000005194.14	16	0.000529442	0.00741219	14	0.021599	Yes	No
Vagina	139	COQ9	ENSG00000088682.13	16	0.00234072	0.0327701	14	0.0476948	Yes	No
Vagina	139	POLR2C	ENSG00000102978.12	16	0.000305089	0.00427124	14	0.0162881	Yes	No
Vagina	139	DOK4	ENSG00000125170.10	16	0.000342553	0.00513829	15	0.0179349	Yes	No
Vagina	139	CCDC102A	ENSG00000135736.5	16	7.98298e-05	0.00119745	15	0.00796443	Yes	Yes
Vagina	139	ADGRG5	ENSG00000159618.15	16	2.8528e-05	0.00042792	15	0.00405656	Yes	Yes
Vagina	139	ADGRG1	ENSG00000205336.11	16	0.00114079	0.0171118	15	0.0329903	Yes	No
Vagina	139	ADGRG3	ENSG00000182885.16	16	0.000616019	0.00862427	14	0.0233228	Yes	No
Vagina	139	KATNB1	ENSG00000140854.12	16	0.000849113	0.0127367	15	0.0284464	Yes	No
Vagina	139	KIFC3	ENSG00000140859.15	16	0.000247775	0.0039644	16	0.0156023	Yes	No
Vagina	139	CTD-2600O9.1	ENSG00000187185.4	16	0.00188109	0.0282163	15	0.0434569	Yes	No
Vagina	139	TEPP	ENSG00000159648.11	16	1.85359e-10	2.78038e-09	15	1.33639e-07	Yes	Yes
Vagina	139	ZNF319	ENSG00000166188.2	16	0.00184709	0.0277063	15	0.0429944	Yes	No
Vagina	139	USB1	ENSG00000103005.11	16	0.000877942	0.0131691	15	0.0289149	Yes	No
Vagina	139	MMP15	ENSG00000102996.4	16	0.00116263	0.0174395	15	0.0333553	Yes	No
Vagina	139	CFAP20	ENSG00000070761.7	16	0.000211304	0.00316956	15	0.0138332	Yes	No
Vagina	139	CSNK2A2	ENSG00000070770.8	16	0.00129682	0.0207492	16	0.0366919	Yes	No
Vagina	139	CCDC113	ENSG00000103021.9	16	0.000684108	0.0109457	16	0.026326	Yes	No
Vagina	139	GINS3	ENSG00000181938.13	16	0.000589028	0.00942445	16	0.02437	Yes	No
Vagina	139	LINC02137	ENSG00000260186.5	16	0.000138176	0.00221081	16	0.0112741	Yes	No
Vagina	139	NDRG4	ENSG00000103034.14	16	0.00223423	0.0357477	16	0.0504316	No	No
Vagina	139	SETD6	ENSG00000103037.11	16	0.00128921	0.0206274	16	0.0365725	Yes	No
Vagina	139	CNOT1	ENSG00000125107.17	16	0.000724573	0.0123177	17	0.0279779	Yes	No
Vagina	139	SLC38A7	ENSG00000103042.8	16	0.00110683	0.0177093	16	0.0336138	Yes	No
Vagina	139	GOT2	ENSG00000125166.12	16	0.000108086	0.00172937	16	0.00988535	Yes	Yes
Vagina	139	CDH8	ENSG00000150394.13	16	0.000331989	0.00497984	15	0.0176985	Yes	No
Vagina	139	RP11-368L12.1	ENSG00000260658.5	16	0.0010108	0.015162	15	0.0310142	Yes	No
Vagina	139	CDH11	ENSG00000140937.13	16	0.000102656	0.0016425	16	0.00963259	Yes	Yes
Vagina	139	LINC00922	ENSG00000261742.5	16	0.000291587	0.0046654	16	0.0171241	Yes	No
Vagina	139	CDH5	ENSG00000179776.17	16	0.00855792	0.0770213	9	0.0874281	No	No
Vagina	139	LINC00920	ENSG00000246898.1	16	0.000154205	0.00138785	9	0.00868112	Yes	Yes
Vagina	139	BEAN1	ENSG00000166546.13	16	0.0016508	0.0148572	9	0.0306752	Yes	No
Vagina	139	TK2	ENSG00000166548.15	16	0.0153876	0.138489	9	0.14487	No	No
Vagina	139	CKLF	ENSG00000217555.12	16	0.000535515	0.00428412	8	0.0163102	Yes	No
Vagina	139	CMTM1	ENSG00000089505.17	16	0.00267434	0.0213947	8	0.037246	Yes	No
Vagina	139	CMTM2	ENSG00000140932.9	16	0.00284359	0.0227487	8	0.0385327	Yes	No
Vagina	139	CMTM3	ENSG00000140931.19	16	0.00247172	0.0197738	8	0.035695	Yes	No
Vagina	139	CMTM4	ENSG00000183723.12	16	0.00292916	0.0234333	8	0.0391797	Yes	No
Vagina	139	DYNC1LI2	ENSG00000135720.12	16	0.00533903	0.0427122	8	0.0566091	No	No
Vagina	139	RP11-63M22.1	ENSG00000260558.1	16	0.0158339	0.126671	8	0.133812	No	No
Vagina	139	RP11-61A14.4	ENSG00000246777.1	16	0.00321685	0.0257348	8	0.0412387	Yes	No
Vagina	139	NAE1	ENSG00000159593.14	16	0.000972008	0.00680406	7	0.0207054	Yes	No
Vagina	139	PDP2	ENSG00000172840.6	16	0.0117258	0.0820803	7	0.0919828	No	No
Vagina	139	CDH16	ENSG00000166589.12	16	0.000292766	0.0017566	6	0.00996358	Yes	Yes
Vagina	139	RRAD	ENSG00000166592.11	16	0.0279169	0.167501	6	0.172713	No	No
Vagina	139	FAM96B	ENSG00000166595.11	16	0.00233154	0.0139892	6	0.0298048	Yes	No
Vagina	139	CES2	ENSG00000172831.11	16	0.00118562	0.00711371	6	0.0211604	Yes	No
Vagina	139	CES3	ENSG00000172828.12	16	0.0030731	0.0184386	6	0.0344106	Yes	No
Vagina	139	CES4A	ENSG00000172824.14	16	0.0117031	0.0702186	6	0.0812912	No	No
Vagina	139	CBFB	ENSG00000067955.13	16	0.0243015	0.121508	5	0.128952	No	No
Vagina	139	C16orf70	ENSG00000125149.11	16	0.0216134	0.108067	5	0.116311	No	No
Vagina	139	B3GNT9	ENSG00000237172.3	16	0.008042	0.04021	5	0.0543465	No	No
Vagina	139	TRADD	ENSG00000102871.15	16	0.00149186	0.00745928	5	0.0216803	Yes	No
Vagina	139	FBXL8	ENSG00000135722.8	16	0.0219988	0.109994	5	0.118087	No	No
Vagina	139	HSF4	ENSG00000102878.16	16	0.0239765	0.119882	5	0.127392	No	No
Vagina	139	NOL3	ENSG00000140939.14	16	0.000877571	0.00438786	5	0.0165272	Yes	No
Vagina	139	KIAA0895L	ENSG00000196123.12	16	0.0195789	0.0978947	5	0.10668	No	No
Vagina	139	EXOC3L1	ENSG00000179044.15	16	0.00291167	0.0145584	5	0.030403	Yes	No
Vagina	139	E2F4	ENSG00000205250.8	16	0.0240866	0.120433	5	0.127918	No	No
Vagina	139	ELMO3	ENSG00000102890.14	16	0.0262958	0.105183	4	0.113603	No	No
Vagina	139	LRRC29	ENSG00000125122.15	16	0.0178595	0.0892977	5	0.0986159	No	No
Vagina	139	TMEM208	ENSG00000168701.18	16	0.00312849	0.012514	4	0.0282158	Yes	No
Vagina	139	FHOD1	ENSG00000135723.13	16	0.0139568	0.0558271	4	0.0683078	No	No
Vagina	139	SLC9A5	ENSG00000135740.16	16	0.0174207	0.0696828	4	0.0807874	No	No
Vagina	139	PLEKHG4	ENSG00000196155.12	16	0.0242304	0.0969214	4	0.105732	No	No
Vagina	139	KCTD19	ENSG00000168676.10	16	0.00154984	0.00619938	4	0.0197756	Yes	No
Vagina	139	LRRC36	ENSG00000159708.17	16	0.00580716	0.0290358	5	0.044261	Yes	No
Vagina	139	TPPP3	ENSG00000159713.10	16	0.0367247	0.146899	4	0.152965	No	No
Vagina	139	ZDHHC1	ENSG00000159714.10	16	0.0535189	0.214076	4	0.217637	No	No
Vagina	139	HSD11B2	ENSG00000176387.6	16	0.00133231	0.00532925	4	0.0182741	Yes	No
Vagina	139	RP11-297D21.2	ENSG00000261320.1	16	0.0113259	0.0453034	4	0.0590129	No	No
Vagina	139	ATP6V0D1	ENSG00000159720.11	16	0.019592	0.0783681	4	0.0886136	No	No
Vagina	139	FAM65A	ENSG00000039523.19	16	0.0219195	0.109597	5	0.117723	No	No
Vagina	139	CTD-2012K14.6	ENSG00000261386.2	16	0.0283819	0.141909	5	0.148188	No	No
Vagina	139	CTCF	ENSG00000102974.14	16	0.00679462	0.0339731	5	0.0487808	Yes	No
Vagina	139	CARMIL2	ENSG00000159753.13	16	0.00747603	0.0373801	5	0.0518867	No	No
Vagina	139	ACD	ENSG00000102977.13	16	0.00123664	0.00618319	5	0.0197528	Yes	No
Vagina	139	PARD6A	ENSG00000102981.9	16	0.0148344	0.0741722	5	0.0847938	No	No
Vagina	139	ENKD1	ENSG00000124074.11	16	0.0200104	0.100052	5	0.108787	No	No
Vagina	139	C16orf86	ENSG00000159761.14	16	0.00138163	0.00828978	6	0.022898	Yes	No
Vagina	139	GFOD2	ENSG00000141098.12	16	0.00293606	0.0176163	6	0.0335374	Yes	No
Vagina	139	RANBP10	ENSG00000141084.10	16	0.0397686	0.27838	7	0.2806	No	No
Vagina	139	TSNAXIP1	ENSG00000102904.14	16	0.0147304	0.0883823	6	0.0977278	No	No
Vagina	139	CENPT	ENSG00000102901.12	16	0.00199178	0.0139424	7	0.0297746	Yes	No
Vagina	139	THAP11	ENSG00000168286.2	16	0.0270539	0.162324	6	0.167778	No	No
Vagina	139	NUTF2	ENSG00000102898.11	16	0.0115962	0.0811731	7	0.0910601	No	No
Vagina	139	EDC4	ENSG00000038358.14	16	0.0169764	0.118835	7	0.126359	No	No
Vagina	139	NRN1L	ENSG00000188038.7	16	0.0292414	0.20469	7	0.208497	No	No
Vagina	139	PSKH1	ENSG00000159792.9	16	0.000820195	0.00574136	7	0.0189942	Yes	No
Vagina	139	CTRL	ENSG00000141086.17	16	0.0253897	0.177728	7	0.182545	No	No
Vagina	139	PSMB10	ENSG00000205220.11	16	0.0272102	0.190471	7	0.19482	No	No
Vagina	139	LCAT	ENSG00000213398.7	16	0.0044792	0.0313544	7	0.0464192	Yes	No
Vagina	139	SLC12A4	ENSG00000124067.16	16	0.0668769	0.468138	7	0.469053	No	No
Vagina	139	DPEP3	ENSG00000141096.4	16	0.00178774	0.0125142	7	0.0282158	Yes	No
Vagina	139	DPEP2	ENSG00000167261.13	16	0.00740344	0.0518241	7	0.0647827	No	No
Vagina	139	DUS2	ENSG00000167264.17	16	0.0120297	0.0842076	7	0.0939049	No	No
Vagina	139	DDX28	ENSG00000182810.6	16	0.00122132	0.00854923	7	0.0232014	Yes	No
Vagina	139	NFATC3	ENSG00000072736.18	16	0.000954239	0.00763391	8	0.0219743	Yes	No
Vagina	139	ESRP2	ENSG00000103067.13	16	0.0209179	0.167344	8	0.17258	No	No
Vagina	139	PLA2G15	ENSG00000103066.12	16	0.00672143	0.0537715	8	0.0664894	No	No
Vagina	139	SLC7A6	ENSG00000103064.13	16	0.00361437	0.0289149	8	0.0441462	Yes	No
Vagina	139	SLC7A6OS	ENSG00000103061.12	16	0.0107498	0.0859986	8	0.0955442	No	No
Vagina	139	PRMT7	ENSG00000132600.16	16	5.64025e-08	4.5122e-07	8	1.39076e-05	Yes	Yes
Vagina	139	SMPD3	ENSG00000103056.11	16	0.0155356	0.124285	8	0.131548	No	No
Vagina	139	ZFP90	ENSG00000184939.15	16	0.000384391	0.00345952	9	0.0145672	Yes	No
Vagina	139	RP11-615I2.6	ENSG00000275383.1	16	0.00823353	0.0741018	9	0.0847605	No	No
Vagina	139	CDH3	ENSG00000062038.13	16	0.00334719	0.0334719	10	0.0483139	Yes	No
Vagina	139	CDH1	ENSG00000039068.18	16	0.00159981	0.0159981	10	0.0318407	Yes	No
Vagina	139	TANGO6	ENSG00000103047.7	16	0.000486221	0.00583465	12	0.0191517	Yes	No
Vagina	139	HAS3	ENSG00000103044.10	16	0.0193188	0.231826	12	0.234906	No	No
Vagina	139	CHTF8	ENSG00000168802.12	16	0.0097366	0.116839	12	0.124488	No	No
Vagina	139	UTP4	ENSG00000141076.17	16	6.06434e-06	7.27721e-05	12	0.00105035	Yes	Yes
Vagina	139	SNTB2	ENSG00000168807.16	16	0.00998519	0.119822	12	0.127335	No	No
Vagina	139	VPS4A	ENSG00000132612.15	16	0.00858372	0.094421	11	0.103389	No	No
Vagina	139	COG8	ENSG00000213380.14	16	0.00074316	0.00817476	11	0.0227588	Yes	No
Vagina	139	PDF	ENSG00000258429.1	16	0.000845382	0.0092992	11	0.0241762	Yes	No
Vagina	139	NIP7	ENSG00000132603.13	16	0.0010005	0.0110055	11	0.0263892	Yes	No
Vagina	139	TMED6	ENSG00000157315.4	16	0.00588245	0.064707	11	0.0762835	No	No
Vagina	139	TERF2	ENSG00000132604.10	16	0.000245971	0.00270568	11	0.0126159	Yes	No
Vagina	139	CYB5B	ENSG00000103018.16	16	0.00455615	0.0501176	11	0.0632407	No	No
Vagina	139	NFAT5	ENSG00000102908.20	16	0.00258635	0.0284499	11	0.0437048	Yes	No
Vagina	139	NQO1	ENSG00000181019.12	16	0.0097667	0.097667	10	0.106476	No	No
Vagina	139	NOB1	ENSG00000141101.12	16	0.0151153	0.136038	9	0.14263	No	No
Vagina	139	WWP2	ENSG00000198373.12	16	0.00921316	0.0921316	10	0.101265	No	No
Vagina	139	CLEC18A	ENSG00000157322.17	16	4.26575e-16	3.83917e-15	9	5.85616e-13	Yes	Yes
Vagina	139	PDPR	ENSG00000090857.13	16	0.00049752	0.00398016	8	0.0156036	Yes	No
Vagina	139	CLEC18C	ENSG00000157335.20	16	0.000165002	0.00132001	8	0.00843028	Yes	Yes
Vagina	139	EXOSC6	ENSG00000223496.2	16	4.60457e-15	3.68366e-14	8	4.59387e-12	Yes	Yes
Vagina	139	AARS	ENSG00000090861.15	16	0.010117	0.0910531	9	0.100237	No	No
Vagina	139	DDX19B	ENSG00000157349.16	16	0.00030057	0.00270513	9	0.0126159	Yes	No
Vagina	139	DDX19A	ENSG00000168872.16	16	0.000865001	0.00778501	9	0.0222274	Yes	No
Vagina	139	ST3GAL2	ENSG00000157350.12	16	2.35589e-06	2.35589e-05	10	0.000422984	Yes	Yes
Vagina	139	FUK	ENSG00000157353.16	16	0.000891126	0.00891126	10	0.0237006	Yes	No
Vagina	139	COG4	ENSG00000103051.18	16	0.00321757	0.0321757	10	0.0471646	Yes	No
Vagina	139	SF3B3	ENSG00000189091.12	16	0.00726084	0.0726084	10	0.083428	No	No
Vagina	139	IL34	ENSG00000157368.10	16	0.0131875	0.131875	10	0.138738	No	No
Vagina	139	MTSS1L	ENSG00000132613.14	16	0.0043101	0.043101	10	0.0569779	No	No
Vagina	139	VAC14	ENSG00000103043.14	16	0.00330494	0.0330494	10	0.0479214	Yes	No
Vagina	139	CMTR2	ENSG00000180917.17	16	0.000716502	0.00788152	11	0.0223304	Yes	No
Vagina	139	CALB2	ENSG00000172137.18	16	0.00192683	0.0211951	11	0.0370683	Yes	No
Vagina	139	ZNF23	ENSG00000167377.17	16	0.000128955	0.00141851	11	0.00878867	Yes	Yes
Vagina	139	ZNF19	ENSG00000157429.15	16	0.000346665	0.00415998	12	0.0160019	Yes	No
Vagina	139	CHST4	ENSG00000140835.9	16	0.00352284	0.0387513	11	0.053106	No	No
Vagina	139	TAT	ENSG00000198650.10	16	0.0018154	0.0217848	12	0.0376481	Yes	No
Vagina	139	MARVELD3	ENSG00000140832.9	16	0.000129388	0.00142327	11	0.00881225	Yes	Yes
Vagina	139	PHLPP2	ENSG00000040199.18	16	0.00016437	0.00180807	11	0.0101495	Yes	No
Vagina	139	AP1G1	ENSG00000166747.12	16	0.00677638	0.0745402	11	0.0851196	No	No
Vagina	139	ATXN1L	ENSG00000224470.7	16	0.00138636	0.01525	11	0.0311	Yes	No
Vagina	139	ZNF821	ENSG00000102984.14	16	0.00137717	0.0151489	11	0.0310073	Yes	No
Vagina	139	IST1	ENSG00000182149.20	16	0.000356661	0.00392327	11	0.0155301	Yes	No
Vagina	139	PKD1L3	ENSG00000277481.1	16	0.00170008	0.0187009	11	0.0346118	Yes	No
Vagina	139	DHODH	ENSG00000102967.11	16	2.22745e-07	2.45019e-06	11	6.18648e-05	Yes	Yes
Vagina	139	TXNL4B	ENSG00000140830.8	16	0.00388718	0.0466461	12	0.0601697	No	No
Vagina	139	HP	ENSG00000257017.8	16	0.00254441	0.0279885	11	0.0432505	Yes	No
Vagina	139	HPR	ENSG00000261701.6	16	0.00317989	0.0381587	12	0.0525952	No	No
Vagina	139	DHX38	ENSG00000140829.11	16	0.00956744	0.114809	12	0.122636	No	No
Vagina	139	PMFBP1	ENSG00000118557.15	16	0.00608747	0.0730497	12	0.0838494	No	No
Vagina	139	LINC01572	ENSG00000261008.6	16	0.000149061	0.00223592	15	0.0113656	Yes	No
Vagina	139	ZFHX3	ENSG00000140836.14	16	0.000210943	0.00274227	13	0.0127152	Yes	No
Vagina	139	RP11-346C20.4	ENSG00000272250.1	16	0.00019892	0.00218813	11	0.0112122	Yes	No
Vagina	139	RP11-346C20.3	ENSG00000271009.2	16	0.000165614	0.00182176	11	0.0101892	Yes	No
Vagina	139	C16orf47	ENSG00000197445.2	16	0.000395256	0.00434781	11	0.0164476	Yes	No
Vagina	139	AC009120.11	ENSG00000275236.1	16	6.46322e-05	0.000904851	14	0.00670821	Yes	Yes
Vagina	139	PSMD7	ENSG00000103035.10	16	0.0038423	0.0537922	14	0.0665087	No	No
Vagina	139	AC009120.5	ENSG00000260884.1	16	0.00111828	0.0156559	14	0.0315322	Yes	No
Vagina	139	RP11-252A24.3	ENSG00000261079.1	16	0.00210737	0.0295032	14	0.0446418	Yes	No
Vagina	139	NPIPB15	ENSG00000196436.8	16	0.00173333	0.0242666	14	0.0399562	Yes	No
Vagina	139	CLEC18B	ENSG00000140839.11	16	0.000275331	0.00385463	14	0.0153945	Yes	No
Vagina	139	GLG1	ENSG00000090863.11	16	0.000918591	0.0137789	15	0.029597	Yes	No
Vagina	139	RFWD3	ENSG00000168411.13	16	0.000794962	0.0111295	14	0.0265156	Yes	No
Vagina	139	MLKL	ENSG00000168404.12	16	2.28096e-06	3.19335e-05	14	0.000541724	Yes	Yes
Vagina	139	FA2H	ENSG00000103089.8	16	1.01666e-05	0.000142332	14	0.00179818	Yes	Yes
Vagina	139	WDR59	ENSG00000103091.14	16	0.00100365	0.0140511	14	0.0298918	Yes	No
Vagina	139	ZNRF1	ENSG00000186187.11	16	0.000316554	0.00474831	15	0.0172451	Yes	No
Vagina	139	LDHD	ENSG00000166816.13	16	0.00052053	0.00728742	14	0.0214212	Yes	No
Vagina	139	ZFP1	ENSG00000184517.11	16	3.29591e-06	4.94386e-05	15	0.000773952	Yes	Yes
Vagina	139	CTRB2	ENSG00000168928.12	16	0.000826476	0.0115707	14	0.0270912	Yes	No
Vagina	139	CTRB1	ENSG00000168925.10	16	0.00351521	0.049213	14	0.062518	No	No
Vagina	139	BCAR1	ENSG00000050820.16	16	0.00213806	0.0320709	15	0.0470835	Yes	No
Vagina	139	CFDP1	ENSG00000153774.8	16	0.000247429	0.00395887	16	0.0155963	Yes	No
Vagina	139	RP11-77K12.9	ENSG00000274220.1	16	0.00203597	0.0325755	16	0.0475481	Yes	No
Vagina	139	TMEM170A	ENSG00000166822.12	16	0.000148879	0.00238206	16	0.0117493	Yes	No
Vagina	139	CHST6	ENSG00000183196.8	16	0.00200519	0.032083	16	0.0470937	Yes	No
Vagina	139	CHST5	ENSG00000135702.14	16	0.000110275	0.00187468	17	0.0103261	Yes	No
Vagina	139	TMEM231	ENSG00000205084.10	16	8.57966e-05	0.00145854	17	0.00894378	Yes	Yes
Vagina	139	GABARAPL2	ENSG00000034713.7	16	0.000479899	0.00815829	17	0.0227424	Yes	No
Vagina	139	ADAT1	ENSG00000065457.10	16	2.09043e-10	3.55373e-09	17	1.68615e-07	Yes	Yes
Vagina	139	KARS	ENSG00000065427.14	16	0.00266751	0.0453477	17	0.0590547	No	No
Vagina	139	TERF2IP	ENSG00000166848.5	16	0.000770528	0.013099	17	0.028835	Yes	No
Vagina	139	RP11-490B18.9	ENSG00000284484.1	16	5.72951e-05	0.000974016	17	0.00700796	Yes	Yes
Vagina	139	DUXB	ENSG00000282757.3	16	0.00369312	0.0590898	16	0.0713011	No	No
Vagina	139	CNTNAP4	ENSG00000152910.18	16	0.000682309	0.0156931	23	0.0315618	Yes	No
Vagina	139	MON1B	ENSG00000103111.14	16	0.000639246	0.0166204	26	0.0324616	Yes	No
Vagina	139	SYCE1L	ENSG00000205078.5	16	4.34982e-10	1.13095e-08	26	4.77666e-07	Yes	Yes
Vagina	139	ADAMTS18	ENSG00000140873.15	16	0.00129359	0.0362206	28	0.0508653	No	No
Vagina	139	NUDT7	ENSG00000140876.11	16	0.000480342	0.0129692	27	0.0287225	Yes	No
Vagina	139	VAT1L	ENSG00000171724.2	16	0.00014038	0.00407101	29	0.0158037	Yes	No
Vagina	139	WWOX	ENSG00000186153.16	16	6.62379e-05	0.00251704	38	0.0121203	Yes	No
Vagina	139	RP11-679B19.2	ENSG00000261722.1	16	2.34977e-06	5.16949e-05	22	0.000801792	Yes	Yes
Vagina	139	MAF	ENSG00000178573.6	16	0.000371167	0.00779451	21	0.0222316	Yes	No
Vagina	139	RP11-70D24.3	ENSG00000277214.1	16	0.000650379	0.013658	21	0.0294849	Yes	No
Vagina	139	RP11-70D24.2	ENSG00000278058.1	16	6.03459e-06	0.000126726	21	0.00163562	Yes	Yes
Vagina	139	LINC01229	ENSG00000260876.5	16	0.00242644	0.0533817	22	0.0661786	No	No
Vagina	139	MAFTRR	ENSG00000261390.5	16	1.04187e-15	2.18793e-14	21	2.92628e-12	Yes	Yes
Vagina	139	LINC01228	ENSG00000261082.1	16	6.82542e-06	0.000143334	21	0.00180828	Yes	Yes
Vagina	139	DYNLRB2	ENSG00000168589.14	16	0.00434616	0.0869232	20	0.0964205	No	No
Vagina	139	CDYL2	ENSG00000166446.14	16	8.69693e-05	0.00191332	22	0.010447	Yes	No
Vagina	139	LINC02170	ENSG00000260896.5	16	0.000771762	0.016207	21	0.0320727	Yes	No
Vagina	139	CMC2	ENSG00000103121.8	16	0.00263921	0.0554235	21	0.0679429	No	No
Vagina	139	CENPN	ENSG00000166451.13	16	0.000380072	0.00798151	21	0.0224912	Yes	No
Vagina	139	ATMIN	ENSG00000166454.9	16	0.00124817	0.0249635	20	0.0405448	Yes	No
Vagina	139	C16orf46	ENSG00000166455.13	16	0.00109183	0.0218366	20	0.0376989	Yes	No
Vagina	139	GCSH	ENSG00000140905.10	16	3.66406e-05	0.000732812	20	0.00583247	Yes	Yes
Vagina	139	BCO1	ENSG00000135697.9	16	0.00023973	0.00503432	21	0.0177834	Yes	No
Vagina	139	GAN	ENSG00000261609.5	16	5.41226e-06	0.000113658	21	0.00150271	Yes	Yes
Vagina	139	CMIP	ENSG00000153815.16	16	0.00271849	0.0625252	23	0.0742761	No	No
Vagina	139	PLCG2	ENSG00000197943.9	16	0.000637741	0.0153058	24	0.0311396	Yes	No
Vagina	139	SDR42E1	ENSG00000184860.9	16	0.000232266	0.00534212	23	0.0182998	Yes	No
Vagina	139	HSD17B2	ENSG00000086696.10	16	8.61193e-05	0.00198074	23	0.010638	Yes	No
Vagina	139	MPHOSPH6	ENSG00000135698.9	16	0.000538959	0.012935	24	0.0286811	Yes	No
Vagina	139	CDH13	ENSG00000140945.16	16	0.000816607	0.0326643	40	0.0475936	Yes	No
Vagina	139	HSBP1	ENSG00000230989.6	16	0.000665001	0.01862	28	0.0345675	Yes	No
Vagina	139	MLYCD	ENSG00000103150.5	16	7.3542e-06	0.000205917	28	0.0023739	Yes	Yes
Vagina	139	RP11-505K9.4	ENSG00000260300.5	16	0.000713898	0.0199891	28	0.0358756	Yes	No
Vagina	139	OSGIN1	ENSG00000140961.12	16	0.000133297	0.00373232	28	0.0151368	Yes	No
Vagina	139	NECAB2	ENSG00000103154.9	16	0.000155889	0.00436489	28	0.0164851	Yes	No
Vagina	139	MBTPS1	ENSG00000140943.16	16	0.000127152	0.00356024	28	0.0147759	Yes	No
Vagina	139	HSDL1	ENSG00000103160.11	16	2.65083e-06	7.42234e-05	28	0.00106351	Yes	Yes
Vagina	139	DNAAF1	ENSG00000154099.17	16	0.000827464	0.023169	28	0.0389321	Yes	No
Vagina	139	TAF1C	ENSG00000103168.16	16	4.7743e-13	1.28906e-11	27	9.83149e-10	Yes	Yes
Vagina	139	ADAD2	ENSG00000140955.10	16	0.00014352	0.00387504	27	0.0154341	Yes	No
Vagina	139	WFDC1	ENSG00000103175.10	16	0.000356671	0.00963012	27	0.0246386	Yes	No
Vagina	139	ATP2C2	ENSG00000064270.12	16	6.16288e-05	0.00172561	28	0.00988535	Yes	Yes
Vagina	139	TLDC1	ENSG00000140950.15	16	6.47828e-05	0.00174913	27	0.00993653	Yes	Yes
Vagina	139	COTL1	ENSG00000103187.7	16	2.07957e-05	0.000540688	26	0.00477167	Yes	Yes
Vagina	139	KLHL36	ENSG00000135686.12	16	0.000908345	0.0227086	25	0.0384985	Yes	No
Vagina	139	USP10	ENSG00000103194.15	16	0.000872854	0.0226942	26	0.0384968	Yes	No
Vagina	139	CRISPLD2	ENSG00000103196.11	16	0.00212887	0.0532217	25	0.0660512	No	No
Vagina	139	ZDHHC7	ENSG00000153786.12	16	0.00104907	0.0251776	24	0.0407135	Yes	No
Vagina	139	KIAA0513	ENSG00000135709.12	16	0.000792067	0.0198017	25	0.0357088	Yes	No
Vagina	139	FAM92B	ENSG00000153789.12	16	0.000282022	0.00676854	24	0.0206591	Yes	No
Vagina	139	LINC02139	ENSG00000278214.1	16	0.000281704	0.0070426	25	0.021059	Yes	No
Vagina	139	RP11-442O1.3	ENSG00000275088.1	16	0.000994199	0.024855	25	0.0404825	Yes	No
Vagina	139	GSE1	ENSG00000131149.18	16	5.03628e-05	0.00151088	30	0.0091792	Yes	Yes
Vagina	139	LA16c-352F7.1	ENSG00000278716.1	16	1.79753e-05	0.000413433	23	0.00395374	Yes	Yes
Vagina	139	RP11-118F19.1	ENSG00000270124.1	16	0.00270593	0.0595306	22	0.0717063	No	No
Vagina	139	GINS2	ENSG00000131153.8	16	0.000236108	0.00543048	23	0.0184552	Yes	No
Vagina	139	C16orf74	ENSG00000154102.10	16	9.39001e-05	0.0022536	24	0.0113989	Yes	No
Vagina	139	EMC8	ENSG00000131148.8	16	0.00148602	0.0341785	23	0.0489629	Yes	No
Vagina	139	COX4I1	ENSG00000131143.8	16	0.000729262	0.016773	23	0.0326699	Yes	No
Vagina	139	IRF8	ENSG00000140968.10	16	0.00132171	0.0290775	22	0.0442918	Yes	No
Vagina	139	RP11-514D23.3	ENSG00000270058.1	16	0.000933604	0.0196057	21	0.0355289	Yes	No
Vagina	139	LINC01081	ENSG00000268754.1	16	0.00196821	0.0433007	22	0.0571879	No	No
Vagina	139	FENDRR	ENSG00000268388.5	16	0.00112348	0.0235931	21	0.0392942	Yes	No
Vagina	139	FOXF1	ENSG00000103241.6	16	0.00105197	0.0210394	20	0.0369232	Yes	No
Vagina	139	RP11-463O9.9	ENSG00000270020.1	16	2.02547e-08	4.05094e-07	20	1.26085e-05	Yes	Yes
Vagina	139	MTHFSD	ENSG00000103248.18	16	0.000192142	0.00384284	20	0.0153776	Yes	No
Vagina	139	FOXC2	ENSG00000176692.5	16	0.0015286	0.0305721	20	0.0457	Yes	No
Vagina	139	FOXL1	ENSG00000176678.5	16	0.000886316	0.0186126	21	0.0345671	Yes	No
Vagina	139	RP11-58A18.2	ENSG00000274478.1	16	0.00015993	0.00335852	21	0.0143193	Yes	No
Vagina	139	LINC02188	ENSG00000261175.5	16	6.5572e-07	1.37701e-05	21	0.000263647	Yes	Yes
Vagina	139	C16orf95	ENSG00000260456.6	16	0.0010045	0.0251126	25	0.0406689	Yes	No
Vagina	139	FBXO31	ENSG00000103264.17	16	0.00117746	0.0259042	22	0.0413892	Yes	No
Vagina	139	MAP1LC3B	ENSG00000140941.12	16	0.000892627	0.0196378	22	0.0355627	Yes	No
Vagina	139	ZCCHC14	ENSG00000140948.11	16	0.000719408	0.015827	22	0.0316969	Yes	No
Vagina	139	RP11-482M8.1	ENSG00000260750.5	16	0.000206213	0.0045367	22	0.0168169	Yes	No
Vagina	139	JPH3	ENSG00000154118.12	16	0.00128907	0.0283596	22	0.0436129	Yes	No
Vagina	139	RP11-278A23.1	ENSG00000226180.3	16	1.29754e-06	2.72484e-05	21	0.000475802	Yes	Yes
Vagina	139	KLHDC4	ENSG00000104731.13	16	0.000104262	0.00229377	22	0.0115138	Yes	No
Vagina	139	SLC7A5	ENSG00000103257.8	16	0.000196628	0.00432581	22	0.0164036	Yes	No
Vagina	139	BANP	ENSG00000172530.20	16	0.00069345	0.0159494	23	0.0317959	Yes	No
Vagina	139	RP11-863P13.5	ENSG00000261193.1	16	0.0022922	0.0481361	21	0.0615013	No	No
Vagina	139	RP11-863P13.4	ENSG00000205037.2	16	0.00173843	0.036507	21	0.0511257	No	No
Vagina	139	RP11-863P13.3	ENSG00000261327.4	16	0.00118779	0.0249436	21	0.0405447	Yes	No
Vagina	139	ZNF469	ENSG00000225614.2	16	0.000297127	0.00594255	20	0.0193306	Yes	No
Vagina	139	ZFPM1	ENSG00000179588.8	16	0.000125821	0.00264225	21	0.0124567	Yes	No
Vagina	139	ZC3H18	ENSG00000158545.15	16	0.000824118	0.0173065	21	0.0331905	Yes	No
Vagina	139	CYBA	ENSG00000051523.10	16	0.00022865	0.00480166	21	0.0173841	Yes	No
Vagina	139	MVD	ENSG00000167508.11	16	0.000211787	0.00444752	21	0.016657	Yes	No
Vagina	139	SNAI3	ENSG00000185669.5	16	9.77142e-06	0.000195428	20	0.00228582	Yes	Yes
Vagina	139	RNF166	ENSG00000158717.10	16	0.000166114	0.00332227	20	0.0142173	Yes	No
Vagina	139	CTU2	ENSG00000174177.12	16	0.000758393	0.0151679	20	0.0310163	Yes	No
Vagina	139	PIEZO1	ENSG00000103335.21	16	0.000251981	0.0052916	21	0.0182011	Yes	No
Vagina	139	CDT1	ENSG00000167513.8	16	0.000313661	0.00658688	21	0.0203792	Yes	No
Vagina	139	APRT	ENSG00000198931.10	16	0.000604025	0.0126845	21	0.0284055	Yes	No
Vagina	139	GALNS	ENSG00000141012.12	16	0.00163479	0.0343306	21	0.0490889	Yes	No
Vagina	139	TRAPPC2L	ENSG00000167515.10	16	5.99888e-05	0.00119978	20	0.00797492	Yes	Yes
Vagina	139	PABPN1L	ENSG00000205022.9	16	0.00551342	0.110268	20	0.118334	No	No
Vagina	139	CBFA2T3	ENSG00000129993.14	16	0.00154108	0.0308216	20	0.045914	Yes	No
Vagina	139	ACSF3	ENSG00000176715.15	16	0.000298564	0.00567272	19	0.0188963	Yes	No
Vagina	139	LINC00304	ENSG00000180422.3	16	0.000253959	0.00457127	18	0.016915	Yes	No
Vagina	139	CDH15	ENSG00000129910.7	16	0.000185391	0.00333705	18	0.014264	Yes	No
Vagina	139	SLC22A31	ENSG00000259803.6	16	1.41861e-07	2.55349e-06	18	6.39482e-05	Yes	Yes
Vagina	139	ZNF778	ENSG00000170100.13	16	0.00016983	0.00288711	17	0.0130735	Yes	No
Vagina	139	ANKRD11	ENSG00000167522.14	16	0.000626258	0.0106464	17	0.0259909	Yes	No
Vagina	139	SPG7	ENSG00000197912.14	16	0.00012458	0.00174411	14	0.00992327	Yes	Yes
Vagina	139	RPL13	ENSG00000167526.13	16	2.56675e-06	3.33677e-05	13	0.000561411	Yes	Yes
Vagina	139	CPNE7	ENSG00000178773.14	16	0.00259569	0.0337439	13	0.048551	Yes	No
Vagina	139	DPEP1	ENSG00000015413.9	16	7.02312e-05	0.000913005	13	0.00675175	Yes	Yes
Vagina	139	CHMP1A	ENSG00000131165.14	16	0.000893801	0.0116194	13	0.0271352	Yes	No
Vagina	139	SPATA33	ENSG00000167523.13	16	5.00319e-05	0.000650415	13	0.00536339	Yes	Yes
Vagina	139	CDK10	ENSG00000185324.21	16	2.95203e-09	3.54243e-08	12	1.35649e-06	Yes	Yes
Vagina	139	LINC02166	ENSG00000260259.1	16	6.96257e-05	0.000835509	12	0.0063487	Yes	Yes
Vagina	139	SPATA2L	ENSG00000158792.15	16	1.31028e-05	0.000157233	12	0.00194508	Yes	Yes
Vagina	139	VPS9D1	ENSG00000075399.13	16	7.57243e-05	0.000908691	12	0.00673022	Yes	Yes
Vagina	139	ZNF276	ENSG00000158805.11	16	0.000181065	0.00217277	12	0.0111738	Yes	No
Vagina	139	FANCA	ENSG00000187741.14	16	7.61082e-06	9.13298e-05	12	0.00126742	Yes	Yes
Vagina	139	SPIRE2	ENSG00000204991.10	16	1.13362e-07	1.13362e-06	10	3.18467e-05	Yes	Yes
Vagina	139	TCF25	ENSG00000141002.19	16	0.000727499	0.00727499	10	0.0214051	Yes	No
Vagina	139	MC1R	ENSG00000258839.3	16	0.00362397	0.0362397	10	0.0508805	No	No
Vagina	139	TUBB3	ENSG00000258947.6	16	0.000481848	0.00481848	10	0.0174069	Yes	No
Vagina	139	DEF8	ENSG00000140995.16	16	0.00275892	0.0275892	10	0.0428848	Yes	No
Vagina	139	CENPBD1	ENSG00000177946.5	16	0.00161748	0.0145573	9	0.030403	Yes	No
Vagina	139	DBNDD1	ENSG00000003249.13	16	0.00696032	0.0626429	9	0.0743632	No	No
Vagina	139	GAS8	ENSG00000141013.16	16	9.46585e-09	8.51927e-08	9	3.0065e-06	Yes	Yes
Vagina	139	FAM157C	ENSG00000260528.4	16	8.03519e-19	6.42815e-18	8	1.54084e-15	Yes	Yes
Vagina	139	RP11-356C4.5	ENSG00000261172.1	16	2.91697e-25	2.33358e-24	8	1.30518e-21	Yes	Yes
Vagina	139	LINC02193	ENSG00000260923.6	16	0.000925796	0.00740636	8	0.0215955	Yes	No
Vagina	139	RP11-1228E12.1	ENSG00000280279.1	17	0.00574237	0.0516813	9	0.0646525	No	No
Vagina	139	DOC2B	ENSG00000272636.3	17	0.00102762	0.0102762	10	0.0254623	Yes	No
Vagina	139	LINC02091	ENSG00000273172.1	17	0.000917756	0.00917756	10	0.0240338	Yes	No
Vagina	139	RPH3AL	ENSG00000181031.15	17	1.9213e-05	0.000249769	13	0.00273915	Yes	Yes
Vagina	139	C17orf97	ENSG00000187624.8	17	7.54251e-24	9.80526e-23	13	4.89124e-20	Yes	Yes
Vagina	139	RFLNB	ENSG00000183688.4	17	0.00273872	0.038342	14	0.0527489	No	No
Vagina	139	VPS53	ENSG00000141252.19	17	4.55234e-12	7.28374e-11	16	4.70056e-09	Yes	Yes
Vagina	139	FAM57A	ENSG00000167695.14	17	0.000282637	0.0045222	16	0.0167974	Yes	No
Vagina	139	GEMIN4	ENSG00000179409.10	17	0.000386635	0.00618616	16	0.0197574	Yes	No
Vagina	139	GLOD4	ENSG00000167699.13	17	0.000529823	0.00900698	17	0.0238237	Yes	No
Vagina	139	RP11-676J12.4	ENSG00000262228.2	17	0.000550828	0.00881325	16	0.0235475	Yes	No
Vagina	139	MRM3	ENSG00000171861.10	17	0.00124451	0.0211566	17	0.0370503	Yes	No
Vagina	139	RP11-676J12.9	ENSG00000277491.1	17	0.000786308	0.0133672	17	0.0291239	Yes	No
Vagina	139	NXN	ENSG00000167693.16	17	3.60408e-05	0.000648734	18	0.00535975	Yes	Yes
Vagina	139	TIMM22	ENSG00000177370.4	17	0.000895347	0.0170116	19	0.0328985	Yes	No
Vagina	139	ABR	ENSG00000159842.14	17	7.65755e-05	0.00153151	20	0.00923459	Yes	Yes
Vagina	139	TUSC5	ENSG00000184811.3	17	0.000435547	0.00827539	19	0.0228788	Yes	No
Vagina	139	YWHAE	ENSG00000108953.16	17	0.00226493	0.0430336	19	0.0569182	No	No
Vagina	139	CRK	ENSG00000167193.7	17	0.000342722	0.00651172	19	0.0202539	Yes	No
Vagina	139	MYO1C	ENSG00000197879.14	17	0.000345945	0.00657295	19	0.0203536	Yes	No
Vagina	139	INPP5K	ENSG00000132376.19	17	0.00010214	0.00194066	19	0.0105234	Yes	No
Vagina	139	PITPNA	ENSG00000174238.14	17	0.00190093	0.0361176	19	0.0507633	No	No
Vagina	139	SLC43A2	ENSG00000167703.14	17	9.39454e-06	0.000178496	19	0.00213099	Yes	Yes
Vagina	139	SCARF1	ENSG00000074660.15	17	0.00104683	0.0188429	18	0.0347263	Yes	No
Vagina	139	RILP	ENSG00000167705.11	17	0.000621427	0.0111857	18	0.0265775	Yes	No
Vagina	139	PRPF8	ENSG00000174231.16	17	0.00450775	0.0856472	19	0.0952283	No	No
Vagina	139	TLCD2	ENSG00000185561.9	17	0.000675465	0.0121584	18	0.0278164	Yes	No
Vagina	139	MIR22HG	ENSG00000186594.14	17	0.000332897	0.00599214	18	0.0194132	Yes	No
Vagina	139	WDR81	ENSG00000167716.18	17	0.000401377	0.00722478	18	0.021322	Yes	No
Vagina	139	SERPINF2	ENSG00000167711.13	17	7.25489e-05	0.00130588	18	0.00838936	Yes	Yes
Vagina	139	SERPINF1	ENSG00000132386.10	17	0.000190322	0.0034258	18	0.0144956	Yes	No
Vagina	139	SMYD4	ENSG00000186532.11	17	7.33431e-05	0.00139352	19	0.00869512	Yes	Yes
Vagina	139	RPA1	ENSG00000132383.11	17	0.00135854	0.0258122	19	0.0412982	Yes	No
Vagina	139	RTN4RL1	ENSG00000185924.6	17	0.00100028	0.0190053	19	0.034914	Yes	No
Vagina	139	DPH1	ENSG00000108963.17	17	0.000345093	0.00621168	18	0.0197875	Yes	No
Vagina	139	RP11-667K14.3	ENSG00000263050.1	17	0.00537263	0.0967073	18	0.105567	No	No
Vagina	139	HIC1	ENSG00000177374.12	17	0.000160334	0.00288601	18	0.0130735	Yes	No
Vagina	139	SMG6	ENSG00000070366.13	17	0.00134536	0.0269072	20	0.0422694	Yes	No
Vagina	139	SRR	ENSG00000167720.12	17	2.01767e-13	3.63181e-12	18	3.01947e-10	Yes	Yes
Vagina	139	TSR1	ENSG00000167721.10	17	0.000252082	0.00453748	18	0.0168169	Yes	No
Vagina	139	SGSM2	ENSG00000141258.12	17	2.19149e-05	0.000394468	18	0.00381388	Yes	Yes
Vagina	139	MNT	ENSG00000070444.14	17	0.00144854	0.0260737	18	0.0415473	Yes	No
Vagina	139	METTL16	ENSG00000127804.12	17	0.000121383	0.00230627	19	0.0115398	Yes	No
Vagina	139	PAFAH1B1	ENSG00000007168.12	17	0.000111944	0.00212694	19	0.0110801	Yes	No
Vagina	139	RP11-74E22.6	ENSG00000272911.1	17	0.00201459	0.0362626	18	0.0508907	No	No
Vagina	139	CLUH	ENSG00000132361.16	17	0.000323716	0.00615061	19	0.0197052	Yes	No
Vagina	139	RP11-74E22.8	ENSG00000277200.1	17	2.97363e-10	5.64989e-09	19	2.55588e-07	Yes	Yes
Vagina	139	RAP1GAP2	ENSG00000132359.14	17	7.11701e-05	0.00149457	21	0.00909806	Yes	Yes
Vagina	139	SPATA22	ENSG00000141255.12	17	0.000126531	0.00240409	19	0.0118077	Yes	No
Vagina	139	ASPA	ENSG00000108381.10	17	8.4318e-06	0.000160204	19	0.00196802	Yes	Yes
Vagina	139	TRPV3	ENSG00000167723.14	17	6.54223e-05	0.00130845	20	0.00839124	Yes	Yes
Vagina	139	TRPV1	ENSG00000196689.11	17	2.62096e-06	5.24192e-05	20	0.000810303	Yes	Yes
Vagina	139	SHPK	ENSG00000197417.7	17	6.12848e-08	1.2257e-06	20	3.3968e-05	Yes	Yes
Vagina	139	CTNS	ENSG00000040531.14	17	2.19921e-06	4.39842e-05	20	0.000702872	Yes	Yes
Vagina	139	TAX1BP3	ENSG00000213977.7	17	0.00101857	0.0203714	20	0.0363139	Yes	No
Vagina	139	EMC6	ENSG00000127774.6	17	0.000660091	0.0132018	20	0.0289451	Yes	No
Vagina	139	P2RX5	ENSG00000083454.21	17	0.000293165	0.00586331	20	0.019198	Yes	No
Vagina	139	ITGAE	ENSG00000083457.11	17	0.000360475	0.00756998	21	0.0218657	Yes	No
Vagina	139	GSG2	ENSG00000177602.5	17	0.00132816	0.0265631	20	0.0420061	Yes	No
Vagina	139	NCBP3	ENSG00000074356.16	17	6.0697e-05	0.00121394	20	0.00803991	Yes	Yes
Vagina	139	CAMKK1	ENSG00000004660.14	17	0.00202442	0.0404884	20	0.0545833	No	No
Vagina	139	P2RX1	ENSG00000108405.3	17	0.000443942	0.0084349	19	0.023078	Yes	No
Vagina	139	ATP2A3	ENSG00000074370.17	17	0.00146704	0.0278737	19	0.0431443	Yes	No
Vagina	139	ZZEF1	ENSG00000074755.14	17	0.00273458	0.0546915	20	0.0672895	No	No
Vagina	139	CYB5D2	ENSG00000167740.9	17	0.000597411	0.0113508	19	0.0268111	Yes	No
Vagina	139	ANKFY1	ENSG00000185722.16	17	0.00352352	0.0669469	19	0.0782595	No	No
Vagina	139	RP11-104O19.4	ENSG00000274363.1	17	0.000803776	0.014468	18	0.0303551	Yes	No
Vagina	139	UBE2G1	ENSG00000132388.12	17	8.79835e-05	0.0015837	18	0.00941095	Yes	Yes
Vagina	139	SPNS3	ENSG00000182557.7	17	0.00417398	0.0751317	18	0.0857314	No	No
Vagina	139	SPNS2	ENSG00000183018.8	17	0.000791038	0.0134476	17	0.0292124	Yes	No
Vagina	139	MYBBP1A	ENSG00000132382.14	17	0.00146894	0.0249719	17	0.0405513	Yes	No
Vagina	139	GGT6	ENSG00000167741.10	17	0.0038088	0.0647496	17	0.0763144	No	No
Vagina	139	RP11-141J13.3	ENSG00000262921.1	17	0.00022321	0.00357137	16	0.0148028	Yes	No
Vagina	139	SMTNL2	ENSG00000188176.11	17	0.00118615	0.0189784	16	0.0348953	Yes	No
Vagina	139	ALOX15	ENSG00000161905.12	17	7.79667e-05	0.00124747	16	0.00817051	Yes	Yes
Vagina	139	PELP1	ENSG00000141456.14	17	0.00179167	0.0304584	17	0.0456085	Yes	No
Vagina	139	ARRB2	ENSG00000141480.17	17	0.00140274	0.0238465	17	0.0395727	Yes	No
Vagina	139	MED11	ENSG00000161920.9	17	0.00015586	0.00249376	16	0.0120459	Yes	No
Vagina	139	CXCL16	ENSG00000161921.14	17	1.51367e-05	0.000242188	16	0.00268079	Yes	Yes
Vagina	139	ZMYND15	ENSG00000141497.13	17	0.000107725	0.0017236	16	0.00988486	Yes	Yes
Vagina	139	VMO1	ENSG00000182853.11	17	0.000670897	0.0107343	16	0.0260808	Yes	No
Vagina	139	GLTPD2	ENSG00000182327.7	17	0.00248955	0.0398328	16	0.0539949	No	No
Vagina	139	PSMB6	ENSG00000142507.9	17	0.000847578	0.0135612	16	0.0293511	Yes	No
Vagina	139	RP11-81A22.5	ENSG00000262165.2	17	0.000352915	0.00599956	17	0.0194304	Yes	No
Vagina	139	PLD2	ENSG00000129219.13	17	0.00178346	0.0303189	17	0.045466	Yes	No
Vagina	139	MINK1	ENSG00000141503.15	17	0.000502127	0.00903829	18	0.0238791	Yes	No
Vagina	139	CHRNE	ENSG00000108556.7	17	1.02296e-05	0.000173903	17	0.00208738	Yes	Yes
Vagina	139	C17orf107	ENSG00000205710.3	17	0.000169741	0.0028856	17	0.0130735	Yes	No
Vagina	139	GP1BA	ENSG00000185245.7	17	0.000602808	0.0102477	17	0.0254164	Yes	No
Vagina	139	SLC25A11	ENSG00000108528.13	17	5.71191e-05	0.000971025	17	0.00700086	Yes	Yes
Vagina	139	RNF167	ENSG00000108523.15	17	0.00167602	0.0284924	17	0.0437402	Yes	No
Vagina	139	PFN1	ENSG00000108518.7	17	0.00239502	0.0407154	17	0.0547689	No	No
Vagina	139	ENO3	ENSG00000108515.17	17	0.0015535	0.0264095	17	0.0418417	Yes	No
Vagina	139	SPAG7	ENSG00000091640.7	17	0.000266262	0.00452645	17	0.016803	Yes	No
Vagina	139	CAMTA2	ENSG00000108509.20	17	0.00385896	0.0656024	17	0.0770341	No	No
Vagina	139	INCA1	ENSG00000196388.8	17	0.00121157	0.0205968	17	0.0365501	Yes	No
Vagina	139	KIF1C	ENSG00000129250.11	17	0.00263886	0.0448606	17	0.0586147	No	No
Vagina	139	SLC52A1	ENSG00000132517.14	17	0.000598438	0.0101734	17	0.0253466	Yes	No
Vagina	139	ZFP3	ENSG00000180787.5	17	0.00193592	0.0329107	17	0.0477979	Yes	No
Vagina	139	ZNF232	ENSG00000167840.13	17	9.59214e-06	0.000163066	17	0.00199307	Yes	Yes
Vagina	139	USP6	ENSG00000129204.16	17	9.02005e-07	1.62361e-05	18	0.000303309	Yes	Yes
Vagina	139	ZNF594	ENSG00000180626.9	17	0.000202811	0.00344778	17	0.0145506	Yes	No
Vagina	139	SCIMP	ENSG00000161929.14	17	5.55868e-07	9.44975e-06	17	0.000191453	Yes	Yes
Vagina	139	RP11-333E1.2	ENSG00000263164.1	17	0.000849568	0.0144427	17	0.0303297	Yes	No
Vagina	139	RABEP1	ENSG00000029725.16	17	0.000803773	0.0152717	19	0.0311204	Yes	No
Vagina	139	NUP88	ENSG00000108559.11	17	0.000668266	0.012697	19	0.0284232	Yes	No
Vagina	139	RPAIN	ENSG00000129197.14	17	0.000868159	0.016495	19	0.0323504	Yes	No
Vagina	139	C1QBP	ENSG00000108561.8	17	0.00108415	0.0205989	19	0.0365501	Yes	No
Vagina	139	DHX33	ENSG00000005100.12	17	0.00143133	0.0271953	19	0.0425268	Yes	No
Vagina	139	DERL2	ENSG00000072849.10	17	0.00314395	0.0565912	18	0.0690033	No	No
Vagina	139	MIS12	ENSG00000167842.15	17	0.00213892	0.0385005	18	0.0529038	No	No
Vagina	139	NLRP1	ENSG00000091592.15	17	0.00033618	0.00638742	19	0.0200427	Yes	No
Vagina	139	WSCD1	ENSG00000179314.13	17	0.00139136	0.0292185	21	0.0444185	Yes	No
Vagina	139	FAM64A	ENSG00000129195.15	17	0.00143149	0.0257669	18	0.0412562	Yes	No
Vagina	139	PITPNM3	ENSG00000091622.15	17	0.00401438	0.0802875	20	0.0902806	No	No
Vagina	139	KIAA0753	ENSG00000198920.9	17	2.621e-06	4.9799e-05	19	0.000778272	Yes	Yes
Vagina	139	CTC-281F24.5	ENSG00000282936.1	17	9.02381e-05	0.00162429	18	0.00955368	Yes	Yes
Vagina	139	TXNDC17	ENSG00000129235.10	17	0.00126386	0.0227494	18	0.0385327	Yes	No
Vagina	139	MED31	ENSG00000108590.10	17	0.000821426	0.0156071	19	0.0314682	Yes	No
Vagina	139	C17orf100	ENSG00000256806.5	17	0.000623403	0.0118447	19	0.0274868	Yes	No
Vagina	139	CTC-281F24.1	ENSG00000261996.1	17	3.44612e-06	6.20302e-05	18	0.000926288	Yes	Yes
Vagina	139	SLC13A5	ENSG00000141485.16	17	0.000915561	0.0164801	18	0.0323495	Yes	No
Vagina	139	XAF1	ENSG00000132530.16	17	0.00193022	0.034744	18	0.0494502	Yes	No
Vagina	139	FBXO39	ENSG00000177294.6	17	2.33592e-06	4.20465e-05	18	0.000680151	Yes	Yes
Vagina	139	RP11-589P10.5	ENSG00000262089.1	17	0.000203189	0.00325103	16	0.014069	Yes	No
Vagina	139	ALOX12	ENSG00000108839.11	17	0.00359259	0.0574814	16	0.0698167	No	No
Vagina	139	RNASEK	ENSG00000219200.11	17	6.19282e-10	9.90851e-09	16	4.24319e-07	Yes	Yes
Vagina	139	C17orf49	ENSG00000258315.5	17	0.000377375	0.00603801	16	0.0195018	Yes	No
Vagina	139	BCL6B	ENSG00000161940.10	17	0.000113511	0.00181618	16	0.0101746	Yes	No
Vagina	139	SLC16A13	ENSG00000174327.6	17	0.00503838	0.0806141	16	0.090554	No	No
Vagina	139	SLC16A11	ENSG00000174326.11	17	0.00214628	0.0343404	16	0.0490992	Yes	No
Vagina	139	CLEC10A	ENSG00000132514.13	17	0.000877693	0.0140431	16	0.0298885	Yes	No
Vagina	139	ASGR2	ENSG00000161944.16	17	0.00127032	0.0203251	16	0.036242	Yes	No
Vagina	139	ASGR1	ENSG00000141505.11	17	0.000302817	0.00484508	16	0.0174557	Yes	No
Vagina	139	DLG4	ENSG00000132535.18	17	0.000112211	0.00179537	16	0.0100997	Yes	No
Vagina	139	ACADVL	ENSG00000072778.19	17	0.000404268	0.00646829	16	0.0201801	Yes	No
Vagina	139	DVL2	ENSG00000004975.11	17	0.00151885	0.0243017	16	0.0399872	Yes	No
Vagina	139	PHF23	ENSG00000040633.12	17	0.00057437	0.00918993	16	0.0240497	Yes	No
Vagina	139	GABARAP	ENSG00000170296.9	17	0.000190395	0.00304633	16	0.0134932	Yes	No
Vagina	139	CTDNEP1	ENSG00000175826.11	17	0.000561123	0.00897797	16	0.0237899	Yes	No
Vagina	139	ELP5	ENSG00000170291.14	17	0.000174572	0.00279316	16	0.012837	Yes	No
Vagina	139	CLDN7	ENSG00000181885.18	17	0.000325424	0.00488137	15	0.0175215	Yes	No
Vagina	139	SLC2A4	ENSG00000181856.14	17	0.000921152	0.0138173	15	0.0296498	Yes	No
Vagina	139	YBX2	ENSG00000006047.12	17	0.000168175	0.00252262	15	0.012132	Yes	No
Vagina	139	EIF5A	ENSG00000132507.17	17	0.000486197	0.00729296	15	0.0214307	Yes	No
Vagina	139	GPS2	ENSG00000132522.15	17	0.0064093	0.0961395	15	0.105053	No	No
Vagina	139	NEURL4	ENSG00000215041.9	17	0.00040053	0.00600794	15	0.0194507	Yes	No
Vagina	139	ACAP1	ENSG00000072818.11	17	6.0209e-05	0.000903135	15	0.00670107	Yes	Yes
Vagina	139	KCTD11	ENSG00000213859.4	17	7.31154e-05	0.00109673	15	0.00755312	Yes	Yes
Vagina	139	TNK1	ENSG00000174292.12	17	9.16965e-05	0.00137545	15	0.00862904	Yes	Yes
Vagina	139	PLSCR3	ENSG00000187838.16	17	0.00530383	0.0795575	15	0.0896455	No	No
Vagina	139	TMEM256	ENSG00000205544.3	17	0.000182536	0.00273804	15	0.0127103	Yes	No
Vagina	139	NLGN2	ENSG00000169992.9	17	0.000876077	0.0131412	15	0.0288717	Yes	No
Vagina	139	TMEM102	ENSG00000181284.2	17	0.00184137	0.0276205	15	0.0429214	Yes	No
Vagina	139	FGF11	ENSG00000161958.10	17	0.000103574	0.00155361	15	0.00931697	Yes	Yes
Vagina	139	CHRNB1	ENSG00000170175.10	17	3.02966e-05	0.000424152	14	0.00402911	Yes	Yes
Vagina	139	ZBTB4	ENSG00000174282.11	17	0.00148594	0.0208032	14	0.0367373	Yes	No
Vagina	139	SLC35G6	ENSG00000259224.2	17	0.000281183	0.00393657	14	0.0155526	Yes	No
Vagina	139	POLR2A	ENSG00000181222.15	17	0.000777052	0.0108787	14	0.0262571	Yes	No
Vagina	139	TNFSF12	ENSG00000239697.10	17	0.00439986	0.061598	14	0.0734911	No	No
Vagina	139	TNFSF13	ENSG00000161955.16	17	0.000555191	0.00777268	14	0.0222128	Yes	No
Vagina	139	SENP3	ENSG00000161956.12	17	0.00478056	0.0669278	14	0.0782471	No	No
Vagina	139	EIF4A1	ENSG00000161960.14	17	0.00706819	0.0989547	14	0.107759	No	No
Vagina	139	CD68	ENSG00000129226.13	17	0.00748719	0.104821	14	0.113245	No	No
Vagina	139	MPDU1	ENSG00000129255.15	17	0.00104287	0.0146002	14	0.0304294	Yes	No
Vagina	139	SOX15	ENSG00000129194.7	17	0.00319723	0.0447612	14	0.058518	No	No
Vagina	139	FXR2	ENSG00000129245.11	17	0.00601796	0.0842515	14	0.093937	No	No
Vagina	139	SHBG	ENSG00000129214.14	17	0.00427204	0.0598085	14	0.0719285	No	No
Vagina	139	SAT2	ENSG00000141504.11	17	0.00118355	0.0165697	14	0.0324072	Yes	No
Vagina	139	ATP1B2	ENSG00000129244.8	17	0.000327696	0.00458774	14	0.016942	Yes	No
Vagina	139	TP53	ENSG00000141510.16	17	0.00165234	0.0231328	14	0.0389079	Yes	No
Vagina	139	WRAP53	ENSG00000141499.16	17	0.000629183	0.00817938	13	0.0227615	Yes	No
Vagina	139	EFNB3	ENSG00000108947.4	17	0.000132846	0.001727	13	0.00988535	Yes	Yes
Vagina	139	DNAH2	ENSG00000183914.14	17	0.000981946	0.0137472	14	0.0295898	Yes	No
Vagina	139	KDM6B	ENSG00000132510.10	17	0.000122397	0.00159117	13	0.00944009	Yes	Yes
Vagina	139	TMEM88	ENSG00000167874.6	17	0.00361538	0.0469999	13	0.0605053	No	No
Vagina	139	NAA38	ENSG00000183011.13	17	0.000422178	0.00591049	14	0.0192807	Yes	No
Vagina	139	CYB5D1	ENSG00000182224.11	17	0.00337761	0.043909	13	0.0577482	No	No
Vagina	139	CHD3	ENSG00000170004.16	17	0.000878255	0.0122956	14	0.027962	Yes	No
Vagina	139	AC025335.1	ENSG00000179859.9	17	0.00307868	0.0431016	14	0.0569779	No	No
Vagina	139	KCNAB3	ENSG00000170049.9	17	2.17778e-06	3.04889e-05	14	0.000521785	Yes	Yes
Vagina	139	TRAPPC1	ENSG00000170043.11	17	0.00192704	0.0250516	13	0.040611	Yes	No
Vagina	139	CNTROB	ENSG00000170037.13	17	0.00419223	0.0586912	14	0.0709035	No	No
Vagina	139	GUCY2D	ENSG00000132518.6	17	0.00153904	0.0200076	13	0.0358815	Yes	No
Vagina	139	ALOX15B	ENSG00000179593.15	17	0.00189515	0.0265321	14	0.0419786	Yes	No
Vagina	139	ALOX12B	ENSG00000179477.9	17	0.00101128	0.0141579	14	0.030029	Yes	No
Vagina	139	ALOXE3	ENSG00000179148.9	17	0.00530126	0.0742177	14	0.0848248	No	No
Vagina	139	HES7	ENSG00000179111.8	17	0.00495292	0.0693409	14	0.0804719	No	No
Vagina	139	PER1	ENSG00000179094.15	17	0.00260774	0.0365084	14	0.0511257	No	No
Vagina	139	VAMP2	ENSG00000220205.8	17	0.000298743	0.0041824	14	0.0160588	Yes	No
Vagina	139	TMEM107	ENSG00000179029.14	17	0.000121527	0.00170138	14	0.00981988	Yes	Yes
Vagina	139	BORCS6	ENSG00000196544.7	17	0.00017647	0.00247059	14	0.0119873	Yes	No
Vagina	139	AURKB	ENSG00000178999.12	17	0.000252946	0.00354125	14	0.0147342	Yes	No
Vagina	139	LINC00324	ENSG00000178977.3	17	0.00121062	0.0169486	14	0.0328283	Yes	No
Vagina	139	CTC1	ENSG00000178971.13	17	0.000805199	0.012078	15	0.0277199	Yes	No
Vagina	139	PFAS	ENSG00000178921.13	17	0.0013462	0.0201931	15	0.0360972	Yes	No
Vagina	139	RP11-849F2.9	ENSG00000269947.1	17	0.00365677	0.0548516	15	0.067414	No	No
Vagina	139	SLC25A35	ENSG00000125434.10	17	0.00169998	0.0254997	15	0.0410222	Yes	No
Vagina	139	RANGRF	ENSG00000108961.13	17	0.000482333	0.007235	15	0.0213351	Yes	No
Vagina	139	ARHGEF15	ENSG00000198844.10	17	0.000565402	0.00848103	15	0.0231314	Yes	No
Vagina	139	ODF4	ENSG00000184650.10	17	0.00318472	0.0477708	15	0.0611998	No	No
Vagina	139	KRBA2	ENSG00000184619.3	17	5.25134e-07	7.877e-06	15	0.000164464	Yes	Yes
Vagina	139	RPL26	ENSG00000161970.12	17	0.000478319	0.00717479	15	0.021239	Yes	No
Vagina	139	RNF222	ENSG00000189051.5	17	0.000334645	0.00501968	15	0.0177642	Yes	No
Vagina	139	NDEL1	ENSG00000166579.15	17	0.00129456	0.0207129	16	0.0366478	Yes	No
Vagina	139	MYH10	ENSG00000133026.12	17	0.000105015	0.00168024	16	0.00974786	Yes	Yes
Vagina	139	MFSD6L	ENSG00000185156.5	17	0.00426453	0.0639679	15	0.0755765	No	No
Vagina	139	PIK3R6	ENSG00000276231.4	17	0.000274346	0.00411518	15	0.015918	Yes	No
Vagina	139	PIK3R5	ENSG00000141506.13	17	5.15907e-05	0.000825452	16	0.00628961	Yes	Yes
Vagina	139	NTN1	ENSG00000065320.8	17	0.000296263	0.00562899	19	0.018818	Yes	No
Vagina	139	STX8	ENSG00000170310.14	17	0.000251419	0.00502837	20	0.0177762	Yes	No
Vagina	139	CFAP52	ENSG00000166596.14	17	0.000525555	0.00945998	18	0.0244166	Yes	No
Vagina	139	USP43	ENSG00000154914.16	17	0.00136865	0.0260044	19	0.0414869	Yes	No
Vagina	139	DHRS7C	ENSG00000184544.11	17	0.00122258	0.0220064	18	0.0378715	Yes	No
Vagina	139	GLP2R	ENSG00000065325.12	17	0.00179727	0.0341481	19	0.0489379	Yes	No
Vagina	139	RCVRN	ENSG00000109047.7	17	7.45277e-07	1.3415e-05	18	0.000258527	Yes	Yes
Vagina	139	GAS7	ENSG00000007237.18	17	0.000331096	0.00662192	20	0.0204309	Yes	No
Vagina	139	MYH13	ENSG00000006788.13	17	0.00068965	0.0117241	17	0.0273152	Yes	No
Vagina	139	MYH1	ENSG00000109061.9	17	0.000514788	0.00875139	17	0.0234953	Yes	No
Vagina	139	MYH2	ENSG00000125414.18	17	0.00107637	0.0182983	17	0.0342771	Yes	No
Vagina	139	MYH3	ENSG00000109063.14	17	7.22512e-05	0.00122827	17	0.00808495	Yes	Yes
Vagina	139	CTC-297N7.1	ENSG00000261433.1	17	0.00451871	0.076818	17	0.0872672	No	No
Vagina	139	SCO1	ENSG00000133028.10	17	0.00164205	0.0279149	17	0.0431909	Yes	No
Vagina	139	ADPRM	ENSG00000170222.11	17	0.000413932	0.00703684	17	0.0210521	Yes	No
Vagina	139	TMEM220	ENSG00000187824.8	17	0.000709213	0.0120566	17	0.0276944	Yes	No
Vagina	139	CTC-297N7.9	ENSG00000264016.2	17	0.000206061	0.00350303	17	0.0146511	Yes	No
Vagina	139	LINC00675	ENSG00000263429.3	17	0.000190151	0.00323257	17	0.0140104	Yes	No
Vagina	139	RP11-963H4.3	ENSG00000263508.5	17	0.000202245	0.00343817	17	0.0145313	Yes	No
Vagina	139	SHISA6	ENSG00000188803.14	17	0.00266372	0.0452833	17	0.0590037	No	No
Vagina	139	RP11-680C21.1	ENSG00000264727.1	17	0.000637413	0.00892378	14	0.023709	Yes	No
Vagina	139	DNAH9	ENSG00000007174.17	17	5.53006e-05	0.00094011	17	0.00686921	Yes	Yes
Vagina	139	ZNF18	ENSG00000154957.13	17	0.000494671	0.00742006	15	0.0216081	Yes	No
Vagina	139	MAP2K4	ENSG00000065559.14	17	0.000144266	0.00230826	16	0.0115398	Yes	No
Vagina	139	LINC00670	ENSG00000179136.6	17	0.00105312	0.0189561	18	0.0348653	Yes	No
Vagina	139	MYOCD	ENSG00000141052.17	17	0.00531548	0.100994	19	0.109676	No	No
Vagina	139	ARHGAP44	ENSG00000006740.16	17	0.00066634	0.0133268	20	0.0290989	Yes	No
Vagina	139	ELAC2	ENSG00000006744.18	17	0.000933719	0.0177407	19	0.0336353	Yes	No
Vagina	139	HS3ST3A1	ENSG00000153976.2	17	0.000475876	0.0099934	21	0.0251191	Yes	No
Vagina	139	COX10	ENSG00000006695.10	17	0.00110894	0.0255057	23	0.0410283	Yes	No
Vagina	139	AC005224.2	ENSG00000231595.1	17	0.000672461	0.0147942	22	0.0306013	Yes	No
Vagina	139	CDRT15	ENSG00000223510.6	17	2.16656e-14	4.54978e-13	21	4.46677e-11	Yes	Yes
Vagina	139	HS3ST3B1	ENSG00000125430.8	17	0.000242303	0.00533066	22	0.0182741	Yes	No
Vagina	139	RP11-214O1.2	ENSG00000266709.1	17	0.000641943	0.0134808	21	0.0292408	Yes	No
Vagina	139	RP11-214O1.3	ENSG00000266378.1	17	0.00333032	0.0699367	21	0.0810004	No	No
Vagina	139	PMP22	ENSG00000109099.13	17	0.00311023	0.052874	17	0.0657478	No	No
Vagina	139	TEKT3	ENSG00000125409.12	17	3.5953e-06	6.112e-05	17	0.000915738	Yes	Yes
Vagina	139	CDRT4	ENSG00000239704.10	17	3.06912e-07	5.2175e-06	17	0.000117295	Yes	Yes
Vagina	139	TVP23C	ENSG00000175106.16	17	3.95049e-05	0.000632078	16	0.00528363	Yes	Yes
Vagina	139	RP11-385D13.3	ENSG00000266538.1	17	0.000644303	0.0103088	16	0.025518	Yes	No
Vagina	139	CDRT1	ENSG00000241322.10	17	0.00190572	0.0304915	16	0.0456359	Yes	No
Vagina	139	TRIM16	ENSG00000221926.11	17	0.00449191	0.0673787	15	0.0786297	No	No
Vagina	139	ZNF286A	ENSG00000187607.15	17	0.00070538	0.00987532	14	0.0249615	Yes	No
Vagina	139	TBC1D26	ENSG00000214946.14	17	3.03477e-06	4.24867e-05	14	0.000684871	Yes	Yes
Vagina	139	CTD-3157E16.1	ENSG00000265519.1	17	0.00216732	0.0281752	13	0.043419	Yes	No
Vagina	139	CTD-3157E16.2	ENSG00000276855.1	17	0.0021795	0.0283335	13	0.0435974	Yes	No
Vagina	139	ADORA2B	ENSG00000170425.3	17	0.000254687	0.00331093	13	0.0141951	Yes	No
Vagina	139	ZSWIM7	ENSG00000214941.7	17	1.68386e-05	0.000218902	13	0.00248021	Yes	Yes
Vagina	139	TTC19	ENSG00000011295.15	17	0.00186503	0.0242454	13	0.0399409	Yes	No
Vagina	139	NCOR1	ENSG00000141027.20	17	0.000910113	0.0127416	14	0.0284504	Yes	No
Vagina	139	PIGL	ENSG00000108474.16	17	0.0036091	0.0469183	13	0.0604223	No	No
Vagina	139	CENPV	ENSG00000166582.9	17	0.000293979	0.00352775	12	0.0147012	Yes	No
Vagina	139	UBB	ENSG00000170315.13	17	0.0127858	0.15343	12	0.159182	No	No
Vagina	139	TRPV2	ENSG00000187688.14	17	7.80347e-07	9.36416e-06	12	0.000189928	Yes	Yes
Vagina	139	RP11-138I1.3	ENSG00000266651.1	17	0.0063375	0.07605	12	0.0865919	No	No
Vagina	139	LRRC75A	ENSG00000181350.11	17	0.00361003	0.0433204	12	0.0572057	No	No
Vagina	139	ZNF287	ENSG00000141040.14	17	0.00686791	0.0824149	12	0.0922513	No	No
Vagina	139	ZNF624	ENSG00000197566.9	17	0.000275631	0.00330757	12	0.0141945	Yes	No
Vagina	139	CCDC144A	ENSG00000170160.17	17	0.0149729	0.179675	12	0.184452	No	No
Vagina	139	TNFRSF13B	ENSG00000240505.8	17	0.00764168	0.0840584	11	0.0937782	No	No
Vagina	139	RP11-416I2.1	ENSG00000260328.1	17	1.75562e-05	0.000193118	11	0.00226597	Yes	Yes
Vagina	139	MPRIP	ENSG00000133030.20	17	0.00833152	0.0999783	12	0.108726	No	No
Vagina	139	PLD6	ENSG00000179598.5	17	0.00302218	0.033244	11	0.0480978	Yes	No
Vagina	139	FLCN	ENSG00000154803.12	17	3.31233e-14	3.97479e-13	12	3.98942e-11	Yes	Yes
Vagina	139	RP11-45M22.5	ENSG00000266498.1	17	0.00297297	0.0356757	12	0.0503637	No	No
Vagina	139	COPS3	ENSG00000141030.12	17	0.00148282	0.0177939	12	0.0337037	Yes	No
Vagina	139	NT5M	ENSG00000205309.13	17	0.000368072	0.00441687	12	0.0165931	Yes	No
Vagina	139	MED9	ENSG00000141026.5	17	0.010675	0.1281	12	0.135175	No	No
Vagina	139	RASD1	ENSG00000108551.4	17	0.0101946	0.122335	12	0.1297	No	No
Vagina	139	PEMT	ENSG00000133027.17	17	0.00470008	0.056401	12	0.0688442	No	No
Vagina	139	RAI1	ENSG00000108557.18	17	7.41609e-05	0.000889931	12	0.00664016	Yes	Yes
Vagina	139	SREBF1	ENSG00000072310.16	17	0.00244714	0.0293657	12	0.044547	Yes	No
Vagina	139	TOM1L2	ENSG00000175662.17	17	3.64005e-06	4.73206e-05	13	0.000745856	Yes	Yes
Vagina	139	DRC3	ENSG00000171962.17	17	0.00273598	0.0300958	11	0.0452417	Yes	No
Vagina	139	ATPAF2	ENSG00000171953.15	17	0.000209192	0.00230111	11	0.0115314	Yes	No
Vagina	139	GID4	ENSG00000141034.9	17	0.00112988	0.0124287	11	0.0281102	Yes	No
Vagina	139	DRG2	ENSG00000108591.9	17	0.00730315	0.0803346	11	0.0903281	No	No
Vagina	139	MYO15A	ENSG00000091536.16	17	0.000135235	0.00148758	11	0.00907045	Yes	Yes
Vagina	139	ALKBH5	ENSG00000091542.8	17	0.000844986	0.00844986	10	0.0230879	Yes	No
Vagina	139	LLGL1	ENSG00000131899.10	17	0.010251	0.10251	10	0.111099	No	No
Vagina	139	FLII	ENSG00000177731.15	17	0.00347232	0.0347232	10	0.0494396	Yes	No
Vagina	139	MIEF2	ENSG00000177427.12	17	0.00258938	0.0258938	10	0.0413784	Yes	No
Vagina	139	TOP3A	ENSG00000177302.14	17	0.000465716	0.00465716	10	0.0171027	Yes	No
Vagina	139	SMCR8	ENSG00000176994.10	17	0.00265855	0.023927	9	0.0396408	Yes	No
Vagina	139	SHMT1	ENSG00000176974.19	17	0.00453134	0.0407821	9	0.0548228	No	No
Vagina	139	EVPLL	ENSG00000214860.4	17	0.00183482	0.0165134	9	0.0323597	Yes	No
Vagina	139	LINC02076	ENSG00000220161.4	17	0.000874145	0.00786731	9	0.0223214	Yes	No
Vagina	139	LGALS9C	ENSG00000171916.16	17	4.49724e-10	4.04752e-09	9	1.90089e-07	Yes	Yes
Vagina	139	FAM106A	ENSG00000213077.5	17	4.47325e-19	4.02592e-18	9	1.0179e-15	Yes	Yes
Vagina	139	ZNF286B	ENSG00000249459.8	17	0.000312785	0.00281507	9	0.0128895	Yes	No
Vagina	139	TRIM16L	ENSG00000108448.20	17	0.00298516	0.0268665	9	0.0422416	Yes	No
Vagina	139	FBXW10	ENSG00000171931.12	17	0.00508367	0.045753	9	0.059394	No	No
Vagina	139	TVP23B	ENSG00000171928.13	17	1.5523e-07	1.39707e-06	9	3.81446e-05	Yes	Yes
Vagina	139	CTD-2145A24.5	ENSG00000265478.2	17	0.0028291	0.0254619	9	0.0409757	Yes	No
Vagina	139	PRPSAP2	ENSG00000141127.14	17	3.17658e-05	0.000285892	9	0.00300615	Yes	Yes
Vagina	139	SLC5A10	ENSG00000154025.15	17	0.00435956	0.0392361	9	0.0535043	No	No
Vagina	139	FAM83G	ENSG00000188522.14	17	0.002079	0.018711	9	0.0346118	Yes	No
Vagina	139	GRAP	ENSG00000154016.13	17	0.00138325	0.011066	8	0.026443	Yes	No
Vagina	139	EPN2	ENSG00000072134.15	17	0.0023272	0.0209448	9	0.0368294	Yes	No
Vagina	139	B9D1	ENSG00000108641.14	17	0.000117122	0.000936978	8	0.0068599	Yes	Yes
Vagina	139	MAPK7	ENSG00000166484.19	17	0.000488823	0.00391058	8	0.0155054	Yes	No
Vagina	139	MFAP4	ENSG00000166482.11	17	0.0029377	0.0235016	8	0.0392313	Yes	No
Vagina	139	RNF112	ENSG00000128482.15	17	0.000435059	0.00348047	8	0.0146098	Yes	No
Vagina	139	AC004448.5	ENSG00000235979.8	17	0.00214769	0.0171815	8	0.0330573	Yes	No
Vagina	139	LINC02094	ENSG00000227078.1	17	0.00336202	0.0268961	8	0.042263	Yes	No
Vagina	139	SLC47A1	ENSG00000142494.13	17	0.00128168	0.0102534	8	0.0254262	Yes	No
Vagina	139	ALDH3A2	ENSG00000072210.18	17	0.00118392	0.00947134	8	0.0244318	Yes	No
Vagina	139	SLC47A2	ENSG00000180638.17	17	0.00378965	0.0303172	8	0.045466	Yes	No
Vagina	139	RP11-311F12.1	ENSG00000262681.2	17	1.75692e-05	0.000140554	8	0.00178051	Yes	Yes
Vagina	139	ALDH3A1	ENSG00000108602.17	17	0.00127728	0.0102182	8	0.0254004	Yes	No
Vagina	139	ULK2	ENSG00000083290.19	17	1.16313e-05	0.000104682	9	0.00140518	Yes	Yes
Vagina	139	RP11-78O7.2	ENSG00000270091.1	17	0.00381466	0.0305172	8	0.045649	Yes	No
Vagina	139	AKAP10	ENSG00000108599.14	17	0.016485	0.148365	9	0.154362	No	No
Vagina	139	SPECC1	ENSG00000128487.16	17	0.00462607	0.0462607	10	0.0598166	No	No
Vagina	139	LGALS9B	ENSG00000170298.15	17	4.97116e-07	4.97116e-06	10	0.000112525	Yes	Yes
Vagina	139	AC008088.4	ENSG00000260907.1	17	1.09494e-06	1.09494e-05	10	0.000218243	Yes	Yes
Vagina	139	CCDC144NL	ENSG00000205212.3	17	5.37883e-06	5.37883e-05	10	0.000824561	Yes	Yes
Vagina	139	USP22	ENSG00000124422.11	17	0.000258447	0.00258447	10	0.0122942	Yes	No
Vagina	139	LINC01563	ENSG00000236819.1	17	0.0060512	0.060512	10	0.0725712	No	No
Vagina	139	DHRS7B	ENSG00000109016.17	17	0.00282016	0.0282016	10	0.0434457	Yes	No
Vagina	139	TMEM11	ENSG00000178307.9	17	0.000196524	0.00196524	10	0.0106029	Yes	No
Vagina	139	NATD1	ENSG00000274180.1	17	0.000280041	0.00280041	10	0.0128543	Yes	No
Vagina	139	MAP2K3	ENSG00000034152.18	17	0.0148789	0.148789	10	0.154768	No	No
Vagina	139	KCNJ12	ENSG00000184185.9	17	0.011086	0.11086	10	0.118909	No	No
Vagina	139	RP11-728E14.3	ENSG00000265043.1	17	2.50943e-06	2.50943e-05	10	0.000443943	Yes	Yes
Vagina	139	C17orf51	ENSG00000212719.10	17	0.000172865	0.00172865	10	0.00988535	Yes	Yes
Vagina	139	KCNJ18	ENSG00000260458.3	17	0.0152913	0.152913	10	0.158699	No	No
Vagina	139	MTRNR2L1	ENSG00000256618.2	17	0.00201881	0.010094	5	0.0252413	Yes	No
Vagina	139	WSB1	ENSG00000109046.14	17	0.00844962	0.0760466	9	0.0865919	No	No
Vagina	139	RP11-173M1.4	ENSG00000266313.1	17	0.00181667	0.0163501	9	0.0322219	Yes	No
Vagina	139	KSR1	ENSG00000141068.13	17	0.00181185	0.0181185	10	0.0340711	Yes	No
Vagina	139	LGALS9	ENSG00000168961.16	17	0.000697792	0.00697792	10	0.0209929	Yes	No
Vagina	139	NOS2	ENSG00000007171.16	17	0.00105973	0.00953754	9	0.02449	Yes	No
Vagina	139	LYRM9	ENSG00000232859.9	17	0.000106749	0.00096074	9	0.00696207	Yes	Yes
Vagina	139	NLK	ENSG00000087095.12	17	0.000523294	0.00523294	10	0.0181109	Yes	No
Vagina	139	CTD-2008P7.9	ENSG00000267259.1	17	0.000589983	0.00530985	9	0.0182503	Yes	No
Vagina	139	TMEM97	ENSG00000109084.13	17	0.00314991	0.0283492	9	0.0436112	Yes	No
Vagina	139	IFT20	ENSG00000109083.13	17	0.00196287	0.0176658	9	0.033583	Yes	No
Vagina	139	TNFAIP1	ENSG00000109079.9	17	0.0138295	0.124466	9	0.131714	No	No
Vagina	139	POLDIP2	ENSG00000004142.11	17	0.00924836	0.0832353	9	0.0930229	No	No
Vagina	139	TMEM199	ENSG00000244045.12	17	0.00308286	0.0277458	9	0.0430303	Yes	No
Vagina	139	SARM1	ENSG00000004139.13	17	0.00167954	0.0151159	9	0.0309737	Yes	No
Vagina	139	VTN	ENSG00000109072.13	17	0.00711886	0.0640697	9	0.0756774	No	No
Vagina	139	SLC46A1	ENSG00000076351.12	17	0.000931626	0.00838464	9	0.0230196	Yes	No
Vagina	139	RP11-192H23.4	ENSG00000258472.8	17	0.00122831	0.0110548	9	0.0264263	Yes	No
Vagina	139	FOXN1	ENSG00000109101.7	17	0.00801642	0.0721478	9	0.0830298	No	No
Vagina	139	UNC119	ENSG00000109103.11	17	0.00679407	0.0611466	9	0.0730521	No	No
Vagina	139	PIGS	ENSG00000087111.20	17	0.000496826	0.00447143	9	0.0166962	Yes	No
Vagina	139	ALDOC	ENSG00000109107.13	17	0.00412622	0.0371359	9	0.0516985	No	No
Vagina	139	SPAG5	ENSG00000076382.16	17	0.00102395	0.00921553	9	0.0240862	Yes	No
Vagina	139	SGK494	ENSG00000167524.14	17	0.00382754	0.0306203	8	0.0457365	Yes	No
Vagina	139	KIAA0100	ENSG00000007202.14	17	0.0053337	0.0426696	8	0.0565811	No	No
Vagina	139	SDF2	ENSG00000132581.9	17	0.00121889	0.00975114	8	0.0247731	Yes	No
Vagina	139	SUPT6H	ENSG00000109111.14	17	0.00533937	0.0427149	8	0.0566091	No	No
Vagina	139	PROCA1	ENSG00000167525.13	17	2.73357e-05	0.000218686	8	0.00247929	Yes	Yes
Vagina	139	RAB34	ENSG00000109113.18	17	0.0132998	0.106399	8	0.114755	No	No
Vagina	139	RPL23A	ENSG00000198242.13	17	0.0116947	0.0935577	8	0.102612	No	No
Vagina	139	TLCD1	ENSG00000160606.10	17	0.00304431	0.0243545	8	0.0400027	Yes	No
Vagina	139	NEK8	ENSG00000160602.13	17	0.00106222	0.00849779	8	0.023156	Yes	No
Vagina	139	TRAF4	ENSG00000076604.14	17	0.009861	0.069027	7	0.0802181	No	No
Vagina	139	FAM222B	ENSG00000173065.13	17	0.00481652	0.0385322	8	0.0529237	No	No
Vagina	139	ERAL1	ENSG00000132591.11	17	0.00206415	0.014449	7	0.0303328	Yes	No
Vagina	139	FLOT2	ENSG00000132589.15	17	0.0126143	0.0883	7	0.0976602	No	No
Vagina	139	DHRS13	ENSG00000167536.13	17	0.00462514	0.0323759	7	0.0473678	Yes	No
Vagina	139	PHF12	ENSG00000109118.13	17	0.0014046	0.00983217	7	0.0248814	Yes	No
Vagina	139	PIPOX	ENSG00000179761.11	17	0.00299102	0.0209371	7	0.036828	Yes	No
Vagina	139	SEZ6	ENSG00000063015.19	17	0.0299397	0.209578	7	0.213264	No	No
Vagina	139	MYO18A	ENSG00000196535.15	17	0.039432	0.276024	7	0.278301	No	No
Vagina	139	TIAF1	ENSG00000221995.5	17	0.0219064	0.153345	7	0.159112	No	No
Vagina	139	NUFIP2	ENSG00000108256.8	17	0.00718974	0.0503282	7	0.0634283	No	No
Vagina	139	TAOK1	ENSG00000160551.11	17	0.00577788	0.046223	8	0.059792	No	No
Vagina	139	ABHD15	ENSG00000168792.4	17	1.44155e-05	0.000100909	7	0.00136924	Yes	Yes
Vagina	139	TP53I13	ENSG00000167543.15	17	0.0001257	0.000879903	7	0.00658839	Yes	Yes
Vagina	139	GIT1	ENSG00000108262.15	17	0.0110836	0.077585	7	0.0879113	No	No
Vagina	139	ANKRD13B	ENSG00000198720.12	17	0.0111577	0.0781041	7	0.0884018	No	No
Vagina	139	CORO6	ENSG00000167549.18	17	0.00870586	0.060941	7	0.0729009	No	No
Vagina	139	SSH2	ENSG00000141298.17	17	0.000703483	0.00562786	8	0.0188177	Yes	No
Vagina	139	EFCAB5	ENSG00000176927.15	17	0.000134587	0.00107669	8	0.00746527	Yes	Yes
Vagina	139	NSRP1	ENSG00000126653.17	17	0.007117	0.049819	7	0.0630103	No	No
Vagina	139	SLC6A4	ENSG00000108576.9	17	0.000448455	0.00313918	7	0.0137592	Yes	No
Vagina	139	BLMH	ENSG00000108578.14	17	0.0112148	0.0785039	7	0.088726	No	No
Vagina	139	CPD	ENSG00000108582.11	17	0.00198355	0.0138848	7	0.0297107	Yes	No
Vagina	139	GOSR1	ENSG00000108587.15	17	0.00448956	0.0314269	7	0.0464856	Yes	No
Vagina	139	TBC1D29	ENSG00000266733.5	17	0.00106229	0.00743603	7	0.0216375	Yes	No
Vagina	139	CTD-2349P21.5	ENSG00000263603.1	17	0.00444035	0.0399632	9	0.0541159	No	No
Vagina	139	CRLF3	ENSG00000176390.11	17	0.000255328	0.00255328	10	0.0122014	Yes	No
Vagina	139	CTD-2349P21.9	ENSG00000266490.1	17	0.003216	0.028944	9	0.044178	Yes	No
Vagina	139	ATAD5	ENSG00000176208.8	17	0.00290405	0.0290405	10	0.044261	Yes	No
Vagina	139	TEFM	ENSG00000172171.10	17	0.000346403	0.00346403	10	0.0145672	Yes	No
Vagina	139	ADAP2	ENSG00000184060.10	17	0.000102258	0.00102258	10	0.00722858	Yes	Yes
Vagina	139	RP11-848P1.3	ENSG00000265743.1	17	0.00387859	0.0387859	10	0.053132	No	No
Vagina	139	RNF135	ENSG00000181481.13	17	0.00226011	0.0226011	10	0.0384305	Yes	No
Vagina	139	NF1	ENSG00000196712.17	17	0.00250205	0.0300246	12	0.0451715	Yes	No
Vagina	139	OMG	ENSG00000126861.4	17	0.00375963	0.041356	11	0.0553723	No	No
Vagina	139	EVI2B	ENSG00000185862.6	17	6.93971e-05	0.000763368	11	0.00600319	Yes	Yes
Vagina	139	EVI2A	ENSG00000126860.11	17	1.292e-05	0.00014212	11	0.00179818	Yes	Yes
Vagina	139	RAB11FIP4	ENSG00000131242.17	17	0.00160788	0.0176867	11	0.0335924	Yes	No
Vagina	139	RP1-41C23.4	ENSG00000278546.1	17	0.00565452	0.0621997	11	0.0739799	No	No
Vagina	139	COPRS	ENSG00000172301.10	17	0.000203809	0.00244571	12	0.0119129	Yes	No
Vagina	139	UTP6	ENSG00000108651.9	17	0.000370119	0.00444143	12	0.0166414	Yes	No
Vagina	139	CTC-542B22.2	ENSG00000263990.1	17	0.00524057	0.0628868	12	0.0745904	No	No
Vagina	139	SUZ12	ENSG00000178691.10	17	0.000570671	0.00684805	12	0.0207886	Yes	No
Vagina	139	LRRC37B	ENSG00000185158.12	17	0.000816072	0.0106089	13	0.0259625	Yes	No
Vagina	139	CTD-2095E4.5	ENSG00000277511.1	17	0.00436158	0.0567005	13	0.0690926	No	No
Vagina	139	RHOT1	ENSG00000126858.16	17	3.55624e-05	0.000497874	14	0.00450675	Yes	Yes
Vagina	139	RHBDL3	ENSG00000141314.12	17	0.00187535	0.0262549	14	0.0417008	Yes	No
Vagina	139	C17orf75	ENSG00000108666.9	17	3.92139e-05	0.000548994	14	0.00482743	Yes	Yes
Vagina	139	ZNF207	ENSG00000010244.18	17	0.000404751	0.00566651	14	0.0188963	Yes	No
Vagina	139	RP11-227G15.10	ENSG00000274341.1	17	0.00239301	0.0335022	14	0.0483463	Yes	No
Vagina	139	RP11-227G15.11	ENSG00000278668.1	17	0.00219085	0.0328627	15	0.0477446	Yes	No
Vagina	139	PSMD11	ENSG00000108671.9	17	0.00866422	0.129963	15	0.136937	No	No
Vagina	139	CDK5R1	ENSG00000176749.8	17	0.000250451	0.00375676	15	0.0151761	Yes	No
Vagina	139	MYO1D	ENSG00000176658.16	17	0.00289683	0.0550398	19	0.0675759	No	No
Vagina	139	AC084809.3	ENSG00000236377.1	17	0.000756294	0.0113444	15	0.0268028	Yes	No
Vagina	139	TMEM98	ENSG00000006042.11	17	0.000137481	0.00206222	15	0.0108999	Yes	No
Vagina	139	ASIC2	ENSG00000108684.14	17	0.000396664	0.00951993	24	0.0244566	Yes	No
Vagina	139	CCL2	ENSG00000108691.9	17	0.00583518	0.0991981	17	0.107992	No	No
Vagina	139	CCL7	ENSG00000108688.11	17	0.000966041	0.0164227	17	0.0322944	Yes	No
Vagina	139	CCL11	ENSG00000172156.3	17	0.00544661	0.0925923	17	0.101701	No	No
Vagina	139	CCL8	ENSG00000108700.4	17	0.000844656	0.0143592	17	0.0302197	Yes	No
Vagina	139	CCL13	ENSG00000181374.7	17	0.00281195	0.050615	18	0.063683	No	No
Vagina	139	TMEM132E	ENSG00000181291.6	17	0.000247891	0.00421415	17	0.0161536	Yes	No
Vagina	139	CCT6B	ENSG00000132141.13	17	0.000135507	0.0020326	15	0.0108021	Yes	No
Vagina	139	ZNF830	ENSG00000198783.5	17	0.00106338	0.0159507	15	0.0317959	Yes	No
Vagina	139	LIG3	ENSG00000005156.11	17	0.00292585	0.0438878	15	0.0577371	No	No
Vagina	139	RFFL	ENSG00000092871.16	17	0.00538899	0.0808349	15	0.0907524	No	No
Vagina	139	RP5-837J1.4	ENSG00000267457.1	17	0.000897758	0.0134664	15	0.0292273	Yes	No
Vagina	139	RAD51D	ENSG00000185379.20	17	0.00445588	0.0668382	15	0.078167	No	No
Vagina	139	NLE1	ENSG00000073536.17	17	0.00196794	0.0295191	15	0.0446586	Yes	No
Vagina	139	UNC45B	ENSG00000141161.11	17	4.23959e-05	0.000635938	15	0.00530342	Yes	Yes
Vagina	139	SLFN5	ENSG00000166750.9	17	0.000531022	0.0074343	14	0.0216375	Yes	No
Vagina	139	RP11-47L3.1	ENSG00000267364.1	17	0.000674748	0.00944647	14	0.0243919	Yes	No
Vagina	139	SLFN11	ENSG00000172716.16	17	0.00100053	0.0130069	13	0.028752	Yes	No
Vagina	139	RP11-686D22.5	ENSG00000267711.1	17	0.00193589	0.0251666	13	0.0406992	Yes	No
Vagina	139	RP11-686D22.4	ENSG00000267547.1	17	0.000245113	0.00318647	13	0.0138874	Yes	No
Vagina	139	SLFN12	ENSG00000172123.12	17	1.08975e-08	1.41667e-07	13	4.82426e-06	Yes	Yes
Vagina	139	SLFN13	ENSG00000154760.13	17	8.12155e-05	0.000974586	12	0.00700796	Yes	Yes
Vagina	139	SLFN12L	ENSG00000205045.8	17	0.00139039	0.0166847	12	0.0325527	Yes	No
Vagina	139	SLFN14	ENSG00000236320.3	17	0.0003212	0.0035332	11	0.014714	Yes	No
Vagina	139	LINC02001	ENSG00000267321.2	17	0.000377542	0.00415296	11	0.0159877	Yes	No
Vagina	139	PEX12	ENSG00000108733.9	17	0.00663606	0.0729967	11	0.0838133	No	No
Vagina	139	AP2B1	ENSG00000006125.17	17	0.00210029	0.0252034	12	0.0407516	Yes	No
Vagina	139	RASL10B	ENSG00000270885.1	17	3.77609e-05	0.00041537	11	0.00396816	Yes	Yes
Vagina	139	GAS2L2	ENSG00000270765.5	17	0.000808062	0.00888869	11	0.0236702	Yes	No
Vagina	139	MMP28	ENSG00000271447.5	17	0.000830866	0.00913953	11	0.023975	Yes	No
Vagina	139	C17orf50	ENSG00000270806.1	17	0.00523315	0.0575647	11	0.0698994	No	No
Vagina	139	TAF15	ENSG00000270647.5	17	0.00436323	0.0523588	12	0.0652787	No	No
Vagina	139	HEATR9	ENSG00000270379.5	17	0.00244069	0.0292883	12	0.0444954	Yes	No
Vagina	139	CCL5	ENSG00000271503.5	17	0.000809578	0.00971493	12	0.0247483	Yes	No
Vagina	139	RDM1	ENSG00000278023.5	17	0.00235862	0.0283035	12	0.0435585	Yes	No
Vagina	139	CCL16	ENSG00000275152.4	17	0.000753044	0.00903653	12	0.0238779	Yes	No
Vagina	139	CCL14	ENSG00000276409.4	17	8.02977e-05	0.000963572	12	0.00697293	Yes	Yes
Vagina	139	CCL15	ENSG00000275718.1	17	2.52381e-07	3.02857e-06	12	7.37446e-05	Yes	Yes
Vagina	139	CCL23	ENSG00000274736.4	17	0.000993085	0.011917	12	0.0275699	Yes	No
Vagina	139	CCL18	ENSG00000275385.1	17	0.00164932	0.0197918	12	0.035705	Yes	No
Vagina	139	CCL3	ENSG00000277632.1	17	0.00135311	0.0162373	12	0.0320799	Yes	No
Vagina	139	CCL4	ENSG00000275302.1	17	0.00384071	0.0460885	12	0.0596871	No	No
Vagina	139	TBC1D3B	ENSG00000274808.5	17	0.000241697	0.00290037	12	0.0131077	Yes	No
Vagina	139	CCL3L3	ENSG00000276085.1	17	2.00229e-08	2.40275e-07	12	7.86305e-06	Yes	Yes
Vagina	139	CCL4L2	ENSG00000276070.4	17	1.53112e-09	1.83734e-08	12	7.50263e-07	Yes	Yes
Vagina	139	ZNHIT3	ENSG00000273611.4	17	0.00039815	0.00437965	11	0.0165127	Yes	No
Vagina	139	MYO19	ENSG00000278259.4	17	0.000158619	0.00190343	12	0.0104217	Yes	No
Vagina	139	PIGW	ENSG00000277161.1	17	2.53434e-05	0.000278777	11	0.00296053	Yes	Yes
Vagina	139	GGNBP2	ENSG00000278311.4	17	9.34096e-06	0.000102751	11	0.00138535	Yes	Yes
Vagina	139	DHRS11	ENSG00000278535.4	17	0.000530943	0.00584037	11	0.0191603	Yes	No
Vagina	139	MRM1	ENSG00000278619.4	17	0.00166936	0.018363	11	0.0343448	Yes	No
Vagina	139	CTB-75G16.3	ENSG00000275720.1	17	0.00674859	0.0742345	11	0.0848388	No	No
Vagina	139	AATF	ENSG00000275700.4	17	0.00121333	0.0133467	11	0.0291046	Yes	No
Vagina	139	ACACA	ENSG00000278540.4	17	0.00198608	0.0218468	11	0.0377024	Yes	No
Vagina	139	C17orf78	ENSG00000278505.4	17	0.00132873	0.0119586	9	0.0276019	Yes	No
Vagina	139	TADA2A	ENSG00000276234.4	17	1.37878e-12	1.37878e-11	10	1.0387e-09	Yes	Yes
Vagina	139	DUSP14	ENSG00000276023.4	17	0.00216754	0.0216754	10	0.0375646	Yes	No
Vagina	139	SYNRG	ENSG00000275066.4	17	5.67382e-12	6.24121e-11	11	4.05613e-09	Yes	Yes
Vagina	139	DDX52	ENSG00000278053.4	17	0.000636841	0.00700525	11	0.0210101	Yes	No
Vagina	139	HNF1B	ENSG00000275410.4	17	0.000364217	0.00400639	11	0.0156665	Yes	No
Vagina	139	TBC1D3L	ENSG00000274512.5	17	6.56005e-06	5.90404e-05	9	0.000888833	Yes	Yes
Vagina	139	TBC1D3D	ENSG00000274419.6	17	1.19763e-07	1.07786e-06	9	3.05125e-05	Yes	Yes
Vagina	139	MRPL45	ENSG00000278845.4	17	3.96399e-05	0.000396399	10	0.00382514	Yes	Yes
Vagina	139	GPR179	ENSG00000277399.4	17	0.00968582	0.0968582	10	0.105688	No	No
Vagina	139	SOCS7	ENSG00000274211.4	17	0.00162295	0.0162295	10	0.0320799	Yes	No
Vagina	139	ARHGAP23	ENSG00000275832.4	17	0.0036171	0.039788	11	0.05395	No	No
Vagina	139	SRCIN1	ENSG00000277363.4	17	0.00167338	0.0167338	10	0.0326107	Yes	No
Vagina	139	EPOP	ENSG00000273604.1	17	0.000512869	0.00512869	10	0.0179343	Yes	No
Vagina	139	CTB-58E17.1	ENSG00000277969.1	17	0.000452916	0.00452916	10	0.0168055	Yes	No
Vagina	139	MLLT6	ENSG00000275023.4	17	0.00234416	0.0234416	10	0.0391797	Yes	No
Vagina	139	CISD3	ENSG00000277972.1	17	0.00735077	0.0735077	10	0.0842533	No	No
Vagina	139	PCGF2	ENSG00000277258.4	17	0.00018552	0.0018552	10	0.0102982	Yes	No
Vagina	139	PSMB3	ENSG00000277791.4	17	0.0061038	0.0549342	9	0.0674823	No	No
Vagina	139	PIP4K2B	ENSG00000276293.4	17	0.0015204	0.0136836	9	0.0295046	Yes	No
Vagina	139	CWC25	ENSG00000273559.4	17	7.88593e-06	7.09734e-05	9	0.00102903	Yes	Yes
Vagina	139	RPL23	ENSG00000125691.12	17	0.00124735	0.0112262	9	0.0266234	Yes	No
Vagina	139	LASP1	ENSG00000002834.17	17	0.00369006	0.0332106	9	0.0480683	Yes	No
Vagina	139	LINC00672	ENSG00000263874.2	17	1.4704e-05	0.000132336	9	0.00169619	Yes	Yes
Vagina	139	PLXDC1	ENSG00000161381.13	17	0.000507627	0.00507627	10	0.0178559	Yes	No
Vagina	139	CACNB1	ENSG00000067191.15	17	0.000211344	0.00211344	10	0.0110472	Yes	No
Vagina	139	RPL19	ENSG00000108298.9	17	0.00889991	0.0889991	10	0.0983215	No	No
Vagina	139	STAC2	ENSG00000141750.6	17	0.00108381	0.0119219	11	0.0275708	Yes	No
Vagina	139	FBXL20	ENSG00000108306.11	17	0.0038623	0.0424853	11	0.0564124	No	No
Vagina	139	MED1	ENSG00000125686.11	17	0.00754113	0.0829524	11	0.0927598	No	No
Vagina	139	CDK12	ENSG00000167258.13	17	0.00750382	0.0750382	10	0.0856466	No	No
Vagina	139	RP11-390P24.1	ENSG00000273576.1	17	0.00114001	0.0114001	10	0.0268829	Yes	No
Vagina	139	PPP1R1B	ENSG00000131771.13	17	0.000101555	0.000913993	9	0.00675324	Yes	Yes
Vagina	139	STARD3	ENSG00000131748.15	17	0.00480915	0.0432824	9	0.0571719	No	No
Vagina	139	TCAP	ENSG00000173991.5	17	0.000671038	0.00603934	9	0.0195018	Yes	No
Vagina	139	PNMT	ENSG00000141744.3	17	0.00203171	0.0182854	9	0.0342583	Yes	No
Vagina	139	PGAP3	ENSG00000161395.13	17	0.00193873	0.0174486	9	0.033366	Yes	No
Vagina	139	ERBB2	ENSG00000141736.13	17	0.00388965	0.0350069	9	0.0496814	Yes	No
Vagina	139	MIEN1	ENSG00000141741.11	17	0.00591102	0.0531992	9	0.0660321	No	No
Vagina	139	GRB7	ENSG00000141738.13	17	0.00365063	0.0328557	9	0.0477405	Yes	No
Vagina	139	IKZF3	ENSG00000161405.16	17	0.0043835	0.043835	10	0.0576995	No	No
Vagina	139	GSDMB	ENSG00000073605.18	17	0.000523495	0.00523495	10	0.0181109	Yes	No
Vagina	139	ORMDL3	ENSG00000172057.9	17	0.000275177	0.00275177	10	0.0127308	Yes	No
Vagina	139	RP11-387H17.4	ENSG00000264968.1	17	0.00088027	0.0088027	10	0.0235381	Yes	No
Vagina	139	GSDMA	ENSG00000167914.11	17	0.000752406	0.00752406	10	0.0217769	Yes	No
Vagina	139	PSMD3	ENSG00000108344.14	17	0.00507989	0.0558788	11	0.0683559	No	No
Vagina	139	RP11-387H17.6	ENSG00000265799.1	17	0.00086505	0.00951555	11	0.024454	Yes	No
Vagina	139	CSF3	ENSG00000108342.12	17	0.00180353	0.0198388	11	0.0357472	Yes	No
Vagina	139	MED24	ENSG00000008838.19	17	1.68531e-05	0.000185384	11	0.00218634	Yes	Yes
Vagina	139	THRA	ENSG00000126351.12	17	0.000556528	0.00667834	12	0.0205266	Yes	No
Vagina	139	NR1D1	ENSG00000126368.5	17	0.00186044	0.0204649	11	0.0364208	Yes	No
Vagina	139	MSL1	ENSG00000188895.11	17	0.00347845	0.038263	11	0.0526873	No	No
Vagina	139	CASC3	ENSG00000108349.16	17	3.46713e-05	0.000381384	11	0.00373235	Yes	Yes
Vagina	139	RAPGEFL1	ENSG00000108352.11	17	0.000177385	0.00195124	11	0.0105644	Yes	No
Vagina	139	WIPF2	ENSG00000171475.13	17	0.00462729	0.0555274	12	0.0680344	No	No
Vagina	139	CDC6	ENSG00000094804.9	17	0.00186857	0.0205543	11	0.0365138	Yes	No
Vagina	139	RARA	ENSG00000131759.17	17	0.00136104	0.0163325	12	0.0322062	Yes	No
Vagina	139	TOP2A	ENSG00000131747.14	17	0.00230708	0.027685	12	0.0429758	Yes	No
Vagina	139	IGFBP4	ENSG00000141753.6	17	0.00448947	0.0538736	12	0.0665693	No	No
Vagina	139	TNS4	ENSG00000131746.12	17	0.00491763	0.0639292	13	0.0755394	No	No
Vagina	139	RP5-1028K7.2	ENSG00000266088.5	17	0.0249954	0.324941	13	0.326569	No	No
Vagina	139	CCR7	ENSG00000126353.3	17	0.00535089	0.0695616	13	0.0806767	No	No
Vagina	139	SMARCE1	ENSG00000073584.18	17	2.11528e-05	0.000274986	13	0.002927	Yes	Yes
Vagina	139	KRT222	ENSG00000213424.8	17	0.0161078	0.209402	13	0.213097	No	No
Vagina	139	KRT24	ENSG00000167916.4	17	7.29455e-05	0.000948291	13	0.00690259	Yes	Yes
Vagina	139	KRT26	ENSG00000186393.5	17	0.00135971	0.0176762	13	0.0335869	Yes	No
Vagina	139	KRT27	ENSG00000171446.6	17	0.0010957	0.0142441	13	0.0301081	Yes	No
Vagina	139	KRT10	ENSG00000186395.7	17	9.70636e-05	0.00135889	14	0.00857178	Yes	Yes
Vagina	139	TMEM99	ENSG00000167920.8	17	0.00504487	0.0706282	14	0.0816424	No	No
Vagina	139	KRT12	ENSG00000187242.4	17	0.000341899	0.00478658	14	0.0173397	Yes	No
Vagina	139	KRT20	ENSG00000171431.3	17	0.00343216	0.0480502	14	0.0614418	No	No
Vagina	139	KRT23	ENSG00000108244.16	17	0.00172611	0.0241655	14	0.0398626	Yes	No
Vagina	139	KRT39	ENSG00000196859.7	17	0.00666219	0.0932706	14	0.10236	No	No
Vagina	139	KRT40	ENSG00000204889.10	17	0.00234173	0.0327842	14	0.0476948	Yes	No
Vagina	139	KRTAP3-2	ENSG00000212900.2	17	0.000489918	0.00685885	14	0.0208008	Yes	No
Vagina	139	KRTAP3-1	ENSG00000212901.3	17	0.00986475	0.138106	14	0.144511	No	No
Vagina	139	KRTAP1-5	ENSG00000221852.4	17	0.00790073	0.102709	13	0.11127	No	No
Vagina	139	KRT33A	ENSG00000006059.3	17	0.00177518	0.0248526	14	0.0404822	Yes	No
Vagina	139	KRT33B	ENSG00000131738.10	17	0.000373787	0.00523302	14	0.0181109	Yes	No
Vagina	139	KRT34	ENSG00000131737.5	17	0.000145175	0.00203245	14	0.0108021	Yes	No
Vagina	139	KRT31	ENSG00000094796.4	17	0.00430444	0.0602622	14	0.0723434	No	No
Vagina	139	KRT37	ENSG00000108417.3	17	0.00347156	0.0486018	14	0.0619291	No	No
Vagina	139	KRT38	ENSG00000171360.3	17	0.00764893	0.107085	14	0.11536	No	No
Vagina	139	KRT32	ENSG00000108759.3	17	0.000836681	0.0117135	14	0.0272976	Yes	No
Vagina	139	KRT35	ENSG00000197079.8	17	0.000694087	0.00971722	14	0.0247483	Yes	No
Vagina	139	KRT36	ENSG00000126337.13	17	0.00375753	0.0526054	14	0.0655066	No	No
Vagina	139	KRT13	ENSG00000171401.14	17	0.000500199	0.00700279	14	0.0210101	Yes	No
Vagina	139	KRT15	ENSG00000171346.15	17	0.0166922	0.23369	14	0.236769	No	No
Vagina	139	KRT19	ENSG00000171345.13	17	0.00173734	0.0243228	14	0.0399963	Yes	No
Vagina	139	LINC00974	ENSG00000226629.1	17	0.00830648	0.116291	14	0.123968	No	No
Vagina	139	KRT9	ENSG00000171403.9	17	0.000113268	0.00158576	14	0.00941769	Yes	Yes
Vagina	139	KRT14	ENSG00000186847.5	17	0.000272474	0.00381463	14	0.0153058	Yes	No
Vagina	139	KRT16	ENSG00000186832.8	17	0.00133374	0.0186724	14	0.0346015	Yes	No
Vagina	139	KRT17	ENSG00000128422.15	17	0.000133654	0.00187115	14	0.0103261	Yes	No
Vagina	139	EIF1	ENSG00000173812.10	17	0.00033868	0.00474152	14	0.0172374	Yes	No
Vagina	139	HAP1	ENSG00000173805.15	17	0.0041121	0.0575695	14	0.0699006	No	No
Vagina	139	JUP	ENSG00000173801.16	17	0.000351885	0.00492638	14	0.0176009	Yes	No
Vagina	139	P3H4	ENSG00000141696.12	17	0.00403622	0.0565071	14	0.0689327	No	No
Vagina	139	FKBP10	ENSG00000141756.18	17	0.000283923	0.00397493	14	0.0156036	Yes	No
Vagina	139	NT5C3B	ENSG00000141698.16	17	2.83365e-07	3.9671e-06	14	9.25674e-05	Yes	Yes
Vagina	139	KLHL10	ENSG00000161594.6	17	0.000372697	0.00521776	14	0.0180921	Yes	No
Vagina	139	KLHL11	ENSG00000178502.5	17	0.000198195	0.00257654	13	0.0122692	Yes	No
Vagina	139	ACLY	ENSG00000131473.16	17	0.000922636	0.0119943	13	0.0276481	Yes	No
Vagina	139	TTC25	ENSG00000204815.9	17	0.000245076	0.00318598	13	0.0138874	Yes	No
Vagina	139	CNP	ENSG00000173786.16	17	0.00907037	0.117915	13	0.125503	No	No
Vagina	139	DNAJC7	ENSG00000168259.14	17	0.0128803	0.154564	12	0.160242	No	No
Vagina	139	NKIRAS2	ENSG00000168256.17	17	0.00127669	0.0153203	12	0.0311501	Yes	No
Vagina	139	ZNF385C	ENSG00000187595.15	17	0.00521882	0.0626258	12	0.0743534	No	No
Vagina	139	CTD-2132N18.2	ENSG00000267221.2	17	0.00444533	0.0533439	12	0.0661451	No	No
Vagina	139	DHX58	ENSG00000108771.12	17	4.74918e-08	5.2241e-07	11	1.57294e-05	Yes	Yes
Vagina	139	KAT2A	ENSG00000108773.10	17	0.00130674	0.0143742	11	0.0302376	Yes	No
Vagina	139	HSPB9	ENSG00000260325.1	17	0.0167057	0.183763	11	0.188292	No	No
Vagina	139	RAB5C	ENSG00000108774.14	17	0.00450401	0.0495441	11	0.0627954	No	No
Vagina	139	KCNH4	ENSG00000089558.8	17	0.0196347	0.215982	11	0.219514	No	No
Vagina	139	GHDC	ENSG00000167925.15	17	0.00582827	0.064111	11	0.0757164	No	No
Vagina	139	STAT5B	ENSG00000173757.9	17	0.0112267	0.123493	11	0.130777	No	No
Vagina	139	STAT5A	ENSG00000126561.16	17	0.00261379	0.0287517	11	0.0439733	Yes	No
Vagina	139	STAT3	ENSG00000168610.14	17	0.00241836	0.026602	11	0.0420514	Yes	No
Vagina	139	PTRF	ENSG00000177469.12	17	0.00553938	0.0609332	11	0.0728997	No	No
Vagina	139	ATP6V0A1	ENSG00000033627.16	17	0.00344464	0.037891	11	0.052339	No	No
Vagina	139	NAGLU	ENSG00000108784.9	17	0.0106763	0.106763	10	0.11506	No	No
Vagina	139	HSD17B1	ENSG00000108786.10	17	0.0192793	0.192793	10	0.197031	No	No
Vagina	139	COASY	ENSG00000068120.14	17	0.000639547	0.00639547	10	0.020049	Yes	No
Vagina	139	MLX	ENSG00000108788.11	17	0.00124053	0.0124053	10	0.0280869	Yes	No
Vagina	139	PSMC3IP	ENSG00000131470.14	17	0.0115166	0.115166	10	0.122946	No	No
Vagina	139	FAM134C	ENSG00000141699.10	17	0.00142893	0.0142893	10	0.0301385	Yes	No
Vagina	139	TUBG1	ENSG00000131462.7	17	0.000540632	0.00540632	10	0.0184172	Yes	No
Vagina	139	TUBG2	ENSG00000037042.8	17	0.00114216	0.0114216	10	0.0269025	Yes	No
Vagina	139	PLEKHH3	ENSG00000068137.14	17	0.0178315	0.178315	10	0.183107	No	No
Vagina	139	CCR10	ENSG00000184451.5	17	0.00949635	0.0949635	10	0.103913	No	No
Vagina	139	CNTNAP1	ENSG00000108797.11	17	0.00141958	0.0141958	10	0.0300596	Yes	No
Vagina	139	EZH1	ENSG00000108799.12	17	0.000695649	0.00695649	10	0.0209729	Yes	No
Vagina	139	CTD-3193K9.11	ENSG00000273650.1	17	0.00660229	0.0660229	10	0.0774343	No	No
Vagina	139	RAMP2-AS1	ENSG00000197291.8	17	0.00219778	0.0219778	10	0.03784	Yes	No
Vagina	139	RAMP2	ENSG00000131477.10	17	0.000412128	0.00412128	10	0.0159272	Yes	No
Vagina	139	VPS25	ENSG00000131475.6	17	0.0026985	0.026985	10	0.0423449	Yes	No
Vagina	139	WNK4	ENSG00000126562.16	17	0.00924914	0.0924914	10	0.101602	No	No
Vagina	139	COA3	ENSG00000183978.7	17	0.00400656	0.0400656	10	0.0542069	No	No
Vagina	139	CNTD1	ENSG00000176563.9	17	0.00665812	0.0665812	10	0.0779208	No	No
Vagina	139	BECN1	ENSG00000126581.12	17	0.0194835	0.194835	10	0.198964	No	No
Vagina	139	PSME3	ENSG00000131467.10	17	0.0013665	0.013665	10	0.0294885	Yes	No
Vagina	139	AOC2	ENSG00000131480.8	17	0.00372698	0.0372698	10	0.0518066	No	No
Vagina	139	AOC3	ENSG00000131471.6	17	0.0403777	0.403777	10	0.40483	No	No
Vagina	139	LINC00671	ENSG00000213373.7	17	0.0190723	0.190723	10	0.195043	No	No
Vagina	139	AARSD1	ENSG00000266967.6	17	0.00537336	0.0537336	10	0.0664562	No	No
Vagina	139	PTGES3L	ENSG00000267060.5	17	0.00397286	0.0397286	10	0.0538969	No	No
Vagina	139	RUNDC1	ENSG00000198863.7	17	0.000127355	0.00127355	10	0.00826333	Yes	Yes
Vagina	139	RPL27	ENSG00000131469.12	17	0.00102206	0.0102206	10	0.0254007	Yes	No
Vagina	139	IFI35	ENSG00000068079.7	17	0.0010626	0.010626	10	0.0259756	Yes	No
Vagina	139	VAT1	ENSG00000108828.15	17	0.00785285	0.0785285	10	0.0887383	No	No
Vagina	139	RND2	ENSG00000108830.9	17	0.00339146	0.0339146	10	0.0487281	Yes	No
Vagina	139	BRCA1	ENSG00000012048.20	17	0.00409243	0.0409243	10	0.0549538	No	No
Vagina	139	RP11-242D8.1	ENSG00000267002.2	17	0.000132856	0.00132856	10	0.00846051	Yes	Yes
Vagina	139	NBR1	ENSG00000188554.13	17	0.00119397	0.0119397	10	0.0275855	Yes	No
Vagina	139	TMEM106A	ENSG00000184988.8	17	0.00138419	0.0138419	10	0.0296621	Yes	No
Vagina	139	LINC00854	ENSG00000236383.8	17	0.00851439	0.0851439	10	0.094823	No	No
Vagina	139	LINC00910	ENSG00000188825.13	17	0.00702293	0.0702293	10	0.0812913	No	No
Vagina	139	ARL4D	ENSG00000175906.4	17	0.00355296	0.0355296	10	0.0502121	No	No
Vagina	139	MIR2117HG	ENSG00000267151.5	17	6.7575e-07	6.7575e-06	10	0.000144859	Yes	Yes
Vagina	139	DHX8	ENSG00000067596.10	17	0.000335381	0.00335381	10	0.0143124	Yes	No
Vagina	139	ETV4	ENSG00000175832.12	17	0.00475305	0.0475305	10	0.0610063	No	No
Vagina	139	MEOX1	ENSG00000005102.12	17	0.000931191	0.0102431	11	0.0254164	Yes	No
Vagina	139	CTC-501O10.1	ENSG00000267440.1	17	0.0204658	0.204658	10	0.208476	No	No
Vagina	139	SOST	ENSG00000167941.2	17	3.22826e-05	0.000322826	10	0.00330471	Yes	Yes
Vagina	139	DUSP3	ENSG00000108861.8	17	0.00944696	0.103917	11	0.1124	No	No
Vagina	139	MPP3	ENSG00000161647.18	17	0.00512162	0.0563378	11	0.068781	No	No
Vagina	139	CD300LG	ENSG00000161649.12	17	0.0320613	0.352674	11	0.354074	No	No
Vagina	139	MPP2	ENSG00000108852.14	17	0.00345586	0.0380145	11	0.0524405	No	No
Vagina	139	NAGS	ENSG00000161653.10	17	0.000192716	0.00211987	11	0.0110635	Yes	No
Vagina	139	TMEM101	ENSG00000091947.9	17	0.010165	0.111815	11	0.119753	No	No
Vagina	139	LSM12	ENSG00000161654.9	17	0.000706737	0.00848084	12	0.0231314	Yes	No
Vagina	139	G6PC3	ENSG00000141349.8	17	0.0021966	0.0241626	11	0.0398626	Yes	No
Vagina	139	HDAC5	ENSG00000108840.15	17	0.00544622	0.0653546	12	0.0768068	No	No
Vagina	139	C17orf53	ENSG00000125319.14	17	0.00679207	0.0747128	11	0.0853062	No	No
Vagina	139	ASB16	ENSG00000161664.6	17	0.000940542	0.010346	11	0.0255493	Yes	No
Vagina	139	TMUB2	ENSG00000168591.15	17	0.00340644	0.0374709	11	0.0519687	No	No
Vagina	139	ATXN7L3	ENSG00000087152.15	17	0.00343241	0.0377565	11	0.0522392	No	No
Vagina	139	UBTF	ENSG00000108312.14	17	0.00538358	0.0592194	11	0.0714183	No	No
Vagina	139	SLC4A1	ENSG00000004939.13	17	0.00525743	0.0578317	11	0.0701407	No	No
Vagina	139	RUNDC3A	ENSG00000108309.13	17	0.000557441	0.00668929	12	0.0205397	Yes	No
Vagina	139	SLC25A39	ENSG00000013306.15	17	0.000172934	0.0020752	12	0.0109441	Yes	No
Vagina	139	GRN	ENSG00000030582.17	17	0.00434093	0.0477502	11	0.0611777	No	No
Vagina	139	FAM171A2	ENSG00000161682.14	17	0.000578151	0.00635966	11	0.0199864	Yes	No
Vagina	139	ITGA2B	ENSG00000005961.17	17	0.00749213	0.0824134	11	0.0922513	No	No
Vagina	139	GPATCH8	ENSG00000186566.12	17	0.00376956	0.0452347	12	0.0589533	No	No
Vagina	139	FZD2	ENSG00000180340.6	17	0.000192035	0.00211239	11	0.0110449	Yes	No
Vagina	139	MEIOC	ENSG00000180336.17	17	0.0013157	0.0157884	12	0.0316368	Yes	No
Vagina	139	CCDC43	ENSG00000180329.13	17	0.000157366	0.00173102	11	0.00988535	Yes	Yes
Vagina	139	DBF4B	ENSG00000161692.17	17	7.97998e-10	1.0374e-08	13	4.422e-07	Yes	Yes
Vagina	139	ADAM11	ENSG00000073670.13	17	0.000498309	0.00647801	13	0.0201865	Yes	No
Vagina	139	CTC-296K1.3	ENSG00000267505.1	17	0.00128274	0.0166756	13	0.0325419	Yes	No
Vagina	139	CTC-296K1.4	ENSG00000267405.1	17	0.00576574	0.0749546	13	0.0855717	No	No
Vagina	139	GJC1	ENSG00000182963.9	17	0.0015141	0.0196834	13	0.0355998	Yes	No
Vagina	139	HIGD1B	ENSG00000131097.6	17	0.006785	0.09499	14	0.103932	No	No
Vagina	139	EFTUD2	ENSG00000108883.12	17	0.00489331	0.0733996	15	0.0841575	No	No
Vagina	139	GFAP	ENSG00000131095.12	17	3.44034e-05	0.000516051	15	0.00461694	Yes	Yes
Vagina	139	KIF18B	ENSG00000186185.13	17	0.000518205	0.00777307	15	0.0222128	Yes	No
Vagina	139	C1QL1	ENSG00000131094.3	17	0.00459799	0.0735678	16	0.0843066	No	No
Vagina	139	DCAKD	ENSG00000172992.11	17	7.08639e-08	1.20469e-06	17	3.34863e-05	Yes	Yes
Vagina	139	NMT1	ENSG00000136448.11	17	0.000292041	0.00525674	18	0.0181408	Yes	No
Vagina	139	PLCD3	ENSG00000161714.11	17	0.000414525	0.00746145	18	0.0216803	Yes	No
Vagina	139	ACBD4	ENSG00000181513.14	17	0.000796707	0.0143407	18	0.0301972	Yes	No
Vagina	139	AC142472.6	ENSG00000276728.1	17	0.000762573	0.0137263	18	0.0295655	Yes	No
Vagina	139	HEXIM1	ENSG00000186834.3	17	2.79785e-05	0.000503613	18	0.00454532	Yes	Yes
Vagina	139	HEXIM2	ENSG00000168517.10	17	0.000585636	0.0105414	18	0.0258605	Yes	No
Vagina	139	FMNL1	ENSG00000184922.13	17	0.00191812	0.0364442	19	0.05109	No	No
Vagina	139	SPATA32	ENSG00000184361.12	17	0.000500632	0.009512	19	0.024454	Yes	No
Vagina	139	MAP3K14	ENSG00000006062.14	17	0.000751152	0.0142719	19	0.0301254	Yes	No
Vagina	139	ARHGAP27	ENSG00000159314.11	17	0.00279777	0.0531576	19	0.0659924	No	No
Vagina	139	PLEKHM1	ENSG00000225190.10	17	0.00102509	0.0194767	19	0.0353681	Yes	No
Vagina	139	RP11-798G7.6	ENSG00000267198.1	17	5.02487e-10	9.54725e-09	19	4.10754e-07	Yes	Yes
Vagina	139	CRHR1	ENSG00000120088.14	17	0.00463759	0.0834766	18	0.0932475	No	No
Vagina	139	MAPT	ENSG00000186868.15	17	0.000234165	0.00421497	18	0.0161536	Yes	No
Vagina	139	KANSL1	ENSG00000120071.13	17	8.12886e-08	1.54448e-06	19	4.13738e-05	Yes	Yes
Vagina	139	ARL17B	ENSG00000228696.8	17	6.94724e-06	0.00012505	18	0.00161825	Yes	Yes
Vagina	139	LRRC37A	ENSG00000176681.14	17	5.81662e-16	1.04699e-14	18	1.48649e-12	Yes	Yes
Vagina	139	LRRC37A2	ENSG00000238083.7	17	8.0204e-15	1.44367e-13	18	1.60517e-11	Yes	Yes
Vagina	139	ARL17A	ENSG00000185829.17	17	3.00533e-09	5.4096e-08	18	1.98894e-06	Yes	Yes
Vagina	139	FAM215B	ENSG00000232300.1	17	1.5945e-05	0.000287011	18	0.00301329	Yes	Yes
Vagina	139	NSF	ENSG00000073969.18	17	0.00226074	0.0406933	18	0.0547689	No	No
Vagina	139	WNT3	ENSG00000108379.9	17	0.000107668	0.00172269	16	0.00988486	Yes	Yes
Vagina	139	WNT9B	ENSG00000158955.10	17	0.0149431	0.239089	16	0.242053	No	No
Vagina	139	GOSR2	ENSG00000108433.16	17	0.00264727	0.0370617	14	0.0516245	No	No
Vagina	139	RPRML	ENSG00000179673.4	17	0.000475239	0.00617811	13	0.0197528	Yes	No
Vagina	139	CDC27	ENSG00000004897.11	17	0.000796148	0.00955378	12	0.0245249	Yes	No
Vagina	139	MYL4	ENSG00000198336.9	17	0.00150924	0.0166016	11	0.0324456	Yes	No
Vagina	139	ITGB3	ENSG00000259207.7	17	0.00217123	0.0238835	11	0.0396099	Yes	No
Vagina	139	EFCAB13	ENSG00000178852.15	17	1.26553e-12	1.39208e-11	11	1.04446e-09	Yes	Yes
Vagina	139	NPEPPS	ENSG00000141279.15	17	0.00199874	0.0239849	12	0.0396864	Yes	No
Vagina	139	KPNB1	ENSG00000108424.9	17	0.00523937	0.0628724	12	0.0745792	No	No
Vagina	139	TBKBP1	ENSG00000198933.9	17	1.80789e-07	2.35026e-06	13	5.99982e-05	Yes	Yes
Vagina	139	TBX21	ENSG00000073861.2	17	0.00267239	0.0347411	13	0.0494502	Yes	No
Vagina	139	OSBPL7	ENSG00000006025.11	17	0.000273422	0.00355448	13	0.0147649	Yes	No
Vagina	139	MRPL10	ENSG00000159111.12	17	0.00230368	0.0299478	13	0.0451074	Yes	No
Vagina	139	LRRC46	ENSG00000141294.9	17	4.3631e-07	5.67203e-06	13	0.000125828	Yes	Yes
Vagina	139	SCRN2	ENSG00000141295.13	17	5.5644e-15	7.23372e-14	13	8.50399e-12	Yes	Yes
Vagina	139	SP6	ENSG00000189120.4	17	0.000185668	0.00241369	13	0.0118324	Yes	No
Vagina	139	RP11-6N17.2	ENSG00000266821.1	17	0.0113911	0.148084	13	0.154078	No	No
Vagina	139	SP2	ENSG00000167182.13	17	0.000172434	0.00224165	13	0.011379	Yes	No
Vagina	139	PNPO	ENSG00000108439.9	17	0.0327974	0.426367	13	0.427339	No	No
Vagina	139	PRR15L	ENSG00000167183.2	17	0.0112611	0.146395	13	0.152491	No	No
Vagina	139	CDK5RAP3	ENSG00000108465.14	17	5.95396e-05	0.000774015	13	0.00604059	Yes	Yes
Vagina	139	COPZ2	ENSG00000005243.9	17	0.00097836	0.0127187	13	0.0284361	Yes	No
Vagina	139	NFE2L1	ENSG00000082641.15	17	0.00221406	0.0287828	13	0.0439981	Yes	No
Vagina	139	RP5-890E16.5	ENSG00000278765.1	17	0.00728888	0.0874665	12	0.0969068	No	No
Vagina	139	CBX1	ENSG00000108468.14	17	8.55199e-05	0.00111176	13	0.007614	Yes	Yes
Vagina	139	SNX11	ENSG00000002919.14	17	0.00104958	0.0125949	12	0.0283029	Yes	No
Vagina	139	SKAP1	ENSG00000141293.15	17	0.0115806	0.162128	14	0.167585	No	No
Vagina	139	HOXB1	ENSG00000120094.6	17	0.00391847	0.0509401	13	0.0639803	No	No
Vagina	139	HOXB2	ENSG00000173917.10	17	4.20938e-06	5.47219e-05	13	0.000835403	Yes	Yes
Vagina	139	HOXB3	ENSG00000120093.11	17	8.12401e-05	0.00105612	13	0.00736969	Yes	Yes
Vagina	139	HOXB4	ENSG00000182742.5	17	0.00891368	0.115878	13	0.123599	No	No
Vagina	139	HOXB5	ENSG00000120075.5	17	0.000610595	0.00793774	13	0.0224051	Yes	No
Vagina	139	HOXB6	ENSG00000108511.9	17	0.00120514	0.0156668	13	0.0315403	Yes	No
Vagina	139	HOXB7	ENSG00000260027.4	17	0.00183396	0.0238414	13	0.0395692	Yes	No
Vagina	139	HOXB8	ENSG00000120068.6	17	0.000687183	0.00893338	13	0.0237277	Yes	No
Vagina	139	HOXB9	ENSG00000170689.9	17	0.000499198	0.00648958	13	0.0202157	Yes	No
Vagina	139	RP11-357H14.17	ENSG00000272763.1	17	0.000630814	0.00820058	13	0.0227801	Yes	No
Vagina	139	LINC02086	ENSG00000244649.4	17	8.38671e-05	0.00109027	13	0.00753491	Yes	Yes
Vagina	139	PRAC1	ENSG00000159182.4	17	0.000218833	0.00284483	13	0.0129647	Yes	No
Vagina	139	PRAC2	ENSG00000229637.3	17	0.000907925	0.011803	13	0.0274315	Yes	No
Vagina	139	HOXB13	ENSG00000159184.7	17	3.14298e-05	0.000408587	13	0.00392163	Yes	Yes
Vagina	139	CTD-2377D24.4	ENSG00000242407.1	17	6.9151e-05	0.000898964	13	0.0066877	Yes	Yes
Vagina	139	TTLL6	ENSG00000170703.15	17	0.00411989	0.0535585	13	0.0663291	No	No
Vagina	139	CALCOCO2	ENSG00000136436.14	17	0.00101118	0.0121342	12	0.0277848	Yes	No
Vagina	139	ATP5G1	ENSG00000159199.13	17	0.000905292	0.0108635	12	0.0262392	Yes	No
Vagina	139	UBE2Z	ENSG00000159202.17	17	0.00223058	0.0289976	13	0.0442321	Yes	No
Vagina	139	SNF8	ENSG00000159210.9	17	0.000516347	0.00671251	13	0.0205665	Yes	No
Vagina	139	GNGT2	ENSG00000167083.6	17	0.000770646	0.00924775	12	0.0241128	Yes	No
Vagina	139	ABI3	ENSG00000108798.8	17	0.00615645	0.0738774	12	0.0845616	No	No
Vagina	139	PHOSPHO1	ENSG00000173868.11	17	0.000270291	0.00324349	12	0.0140496	Yes	No
Vagina	139	ZNF652	ENSG00000198740.8	17	0.000672299	0.00873989	13	0.0234909	Yes	No
Vagina	139	RP11-1079K10.3	ENSG00000248714.6	17	0.00410922	0.0493106	12	0.0625926	No	No
Vagina	139	PHB	ENSG00000167085.11	17	0.00781132	0.0937358	12	0.102773	No	No
Vagina	139	NGFR	ENSG00000064300.8	17	0.00176321	0.0211585	12	0.0370503	Yes	No
Vagina	139	NXPH3	ENSG00000182575.7	17	0.000366817	0.0044018	12	0.0165534	Yes	No
Vagina	139	SPOP	ENSG00000121067.17	17	9.34199e-05	0.00121446	13	0.00803991	Yes	Yes
Vagina	139	SLC35B1	ENSG00000121073.13	17	0.0024246	0.0315198	13	0.0465782	Yes	No
Vagina	139	FAM117A	ENSG00000121104.7	17	0.00230861	0.030012	13	0.0451636	Yes	No
Vagina	139	KAT7	ENSG00000136504.11	17	0.000308101	0.00400531	13	0.0156665	Yes	No
Vagina	139	TAC4	ENSG00000176358.15	17	0.000991077	0.012884	13	0.0286024	Yes	No
Vagina	139	RP11-304F15.4	ENSG00000248954.1	17	0.00247054	0.032117	13	0.0471211	Yes	No
Vagina	139	DLX4	ENSG00000108813.10	17	0.00285364	0.0342436	12	0.0490063	Yes	No
Vagina	139	DLX3	ENSG00000064195.7	17	0.000351829	0.00422195	12	0.0161691	Yes	No
Vagina	139	RP11-1094H24.4	ENSG00000246640.1	17	0.000655654	0.00786785	12	0.0223214	Yes	No
Vagina	139	ITGA3	ENSG00000005884.17	17	0.00244739	0.0293687	12	0.0445478	Yes	No
Vagina	139	PDK2	ENSG00000005882.11	17	0.00111261	0.0133513	12	0.0291074	Yes	No
Vagina	139	SAMD14	ENSG00000167100.14	17	1.87073e-07	2.24488e-06	12	5.77876e-05	Yes	Yes
Vagina	139	PPP1R9B	ENSG00000108819.10	17	0.000783843	0.00940612	12	0.0243422	Yes	No
Vagina	139	SGCA	ENSG00000108823.15	17	3.71254e-11	4.45505e-10	12	2.46927e-08	Yes	Yes
Vagina	139	COL1A1	ENSG00000108821.13	17	0.00201941	0.0242329	12	0.0399381	Yes	No
Vagina	139	RP11-893F2.5	ENSG00000249406.1	17	0.00177897	0.0213476	12	0.0372026	Yes	No
Vagina	139	TMEM92	ENSG00000167105.7	17	0.000976427	0.0117171	12	0.0273025	Yes	No
Vagina	139	XYLT2	ENSG00000015532.9	17	0.000659092	0.0079091	12	0.0223656	Yes	No
Vagina	139	MRPL27	ENSG00000108826.15	17	0.00628246	0.0753895	12	0.0859618	No	No
Vagina	139	EME1	ENSG00000154920.14	17	0.00573382	0.0688058	12	0.0800019	No	No
Vagina	139	LRRC59	ENSG00000108829.9	17	0.000236305	0.00283566	12	0.0129357	Yes	No
Vagina	139	ACSF2	ENSG00000167107.12	17	0.00366664	0.0476663	13	0.0611158	No	No
Vagina	139	CHAD	ENSG00000136457.9	17	0.00278098	0.0361527	13	0.0507971	No	No
Vagina	139	RP11-94C24.13	ENSG00000275897.1	17	0.000219652	0.00285548	13	0.0129908	Yes	No
Vagina	139	RSAD1	ENSG00000136444.9	17	9.11629e-05	0.00118512	13	0.00792814	Yes	Yes
Vagina	139	RP11-94C24.6	ENSG00000249451.1	17	0.00259467	0.0311361	12	0.0462109	Yes	No
Vagina	139	MYCBPAP	ENSG00000136449.13	17	0.00012241	0.00146892	12	0.00898936	Yes	Yes
Vagina	139	EPN3	ENSG00000049283.17	17	0.00171937	0.0206324	12	0.036575	Yes	No
Vagina	139	SPATA20	ENSG00000006282.20	17	4.2352e-19	5.08224e-18	12	1.23425e-15	Yes	Yes
Vagina	139	CACNA1G	ENSG00000006283.17	17	0.0037108	0.0482404	13	0.061626	No	No
Vagina	139	ABCC3	ENSG00000108846.15	17	0.000701022	0.00911329	13	0.0239406	Yes	No
Vagina	139	ANKRD40	ENSG00000154945.6	17	0.000674926	0.00877404	13	0.0235167	Yes	No
Vagina	139	LUC7L3	ENSG00000108848.15	17	0.00774532	0.108434	14	0.116668	No	No
Vagina	139	WFIKKN2	ENSG00000173714.7	17	0.00249329	0.034906	14	0.0496015	Yes	No
Vagina	139	TOB1	ENSG00000141232.4	17	0.000945866	0.0132421	14	0.0289931	Yes	No
Vagina	139	RP11-700H6.4	ENSG00000262006.1	17	0.00134848	0.0188787	14	0.0347609	Yes	No
Vagina	139	SPAG9	ENSG00000008294.20	17	0.000473979	0.00663571	14	0.0204603	Yes	No
Vagina	139	NME1	ENSG00000239672.7	17	7.83455e-05	0.00101849	13	0.00720793	Yes	Yes
Vagina	139	NME2	ENSG00000243678.11	17	1.93662e-07	2.5176e-06	13	6.33071e-05	Yes	Yes
Vagina	139	MBTD1	ENSG00000011258.15	17	0.00260588	0.0364823	14	0.0511212	No	No
Vagina	139	UTP18	ENSG00000011260.13	17	0.0038351	0.0536914	14	0.0664397	No	No
Vagina	139	CA10	ENSG00000154975.13	17	0.000633308	0.0120328	19	0.0276749	Yes	No
Vagina	139	TOM1L1	ENSG00000141198.14	17	0.00613762	0.0859266	14	0.0954762	No	No
Vagina	139	COX11	ENSG00000166260.10	17	0.000639835	0.00895769	14	0.0237607	Yes	No
Vagina	139	STXBP4	ENSG00000166263.13	17	0.00016748	0.0025122	15	0.0121033	Yes	No
Vagina	139	HLF	ENSG00000108924.13	17	5.61597e-05	0.000842396	15	0.00638002	Yes	Yes
Vagina	139	MMD	ENSG00000108960.7	17	0.00257101	0.0385652	15	0.0529493	No	No
Vagina	139	TMEM100	ENSG00000166292.11	17	0.00115776	0.0150508	13	0.0309209	Yes	No
Vagina	139	PCTP	ENSG00000141179.13	17	0.00294773	0.0412682	14	0.0553037	No	No
Vagina	139	ANKFN1	ENSG00000153930.11	17	0.0014298	0.0243067	17	0.0399883	Yes	No
Vagina	139	NOG	ENSG00000183691.4	17	8.55352e-05	0.00102642	12	0.00724185	Yes	Yes
Vagina	139	C17orf67	ENSG00000214226.8	17	3.07205e-05	0.000430088	14	0.00407442	Yes	Yes
Vagina	139	DGKE	ENSG00000153933.9	17	0.00287265	0.0402171	14	0.0543521	No	No
Vagina	139	TRIM25	ENSG00000121060.16	17	0.00349067	0.0488694	14	0.062192	No	No
Vagina	139	RP11-670E13.6	ENSG00000274213.1	17	3.51719e-05	0.000492406	14	0.00446821	Yes	Yes
Vagina	139	COIL	ENSG00000121058.4	17	0.00134929	0.01889	14	0.0347749	Yes	No
Vagina	139	SCPEP1	ENSG00000121064.12	17	0.00199547	0.0279365	14	0.0431991	Yes	No
Vagina	139	RP11-166P13.3	ENSG00000263004.1	17	0.0018354	0.0238603	13	0.039582	Yes	No
Vagina	139	AKAP1	ENSG00000121057.12	17	0.000178134	0.00231574	13	0.0115581	Yes	No
Vagina	139	MSI2	ENSG00000153944.10	17	0.00101536	0.0152303	15	0.0310993	Yes	No
Vagina	139	RP11-60A24.3	ENSG00000265542.5	17	0.0016229	0.0210977	13	0.0369941	Yes	No
Vagina	139	MRPS23	ENSG00000181610.12	17	0.0003175	0.0041275	13	0.0159408	Yes	No
Vagina	139	CUEDC1	ENSG00000180891.12	17	0.0105501	0.137151	13	0.143666	No	No
Vagina	139	RP11-159D12.11	ENSG00000278642.1	17	0.00292346	0.0350815	12	0.0497502	Yes	No
Vagina	139	VEZF1	ENSG00000136451.8	17	0.000175997	0.00211196	12	0.0110449	Yes	No
Vagina	139	RP11-159D12.2	ENSG00000264112.1	17	0.00107643	0.0129172	12	0.0286588	Yes	No
Vagina	139	SRSF1	ENSG00000136450.12	17	0.00322137	0.0386564	12	0.0530193	No	No
Vagina	139	DYNLL2	ENSG00000264364.2	17	0.00122698	0.0147237	12	0.0305532	Yes	No
Vagina	139	EPX	ENSG00000121053.5	17	0.00564841	0.0621325	11	0.0739318	No	No
Vagina	139	MKS1	ENSG00000011143.16	17	0.00686191	0.075481	11	0.0860449	No	No
Vagina	139	MPO	ENSG00000005381.7	17	0.000711928	0.00783121	11	0.0222948	Yes	No
Vagina	139	TSPOAP1	ENSG00000005379.15	17	0.000108808	0.00119688	11	0.00796355	Yes	Yes
Vagina	139	SUPT4H1	ENSG00000213246.6	17	0.000465377	0.00511914	11	0.0179287	Yes	No
Vagina	139	RNF43	ENSG00000108375.12	17	9.90204e-05	0.00108922	11	0.00753491	Yes	Yes
Vagina	139	MTMR4	ENSG00000108389.9	17	0.00120105	0.0132115	11	0.0289511	Yes	No
Vagina	139	SEPT4	ENSG00000108387.14	17	0.00243371	0.0267708	11	0.0421667	Yes	No
Vagina	139	TEX14	ENSG00000121101.15	17	0.000318013	0.00349815	11	0.0146473	Yes	No
Vagina	139	RAD51C	ENSG00000108384.14	17	6.86482e-07	6.86482e-06	10	0.000146712	Yes	Yes
Vagina	139	PPM1E	ENSG00000175175.5	17	0.000747278	0.00822005	11	0.0227804	Yes	No
Vagina	139	TRIM37	ENSG00000108395.13	17	2.29316e-05	0.000206385	9	0.00237684	Yes	Yes
Vagina	139	SKA2	ENSG00000182628.12	17	0.00691529	0.0622376	9	0.0740107	No	No
Vagina	139	PRR11	ENSG00000068489.12	17	0.0020092	0.0160736	8	0.0319343	Yes	No
Vagina	139	SMG8	ENSG00000167447.12	17	0.0044958	0.0359664	8	0.0506422	No	No
Vagina	139	GDPD1	ENSG00000153982.10	17	0.00237427	0.0189942	8	0.034904	Yes	No
Vagina	139	YPEL2	ENSG00000175155.8	17	0.00362174	0.0289739	8	0.0442069	Yes	No
Vagina	139	DHX40	ENSG00000108406.9	17	0.0105384	0.0737688	7	0.084499	No	No
Vagina	139	RP11-758H9.2	ENSG00000273702.1	17	0.00708006	0.0424804	6	0.0564124	No	No
Vagina	139	CLTC	ENSG00000141367.11	17	0.00219923	0.0131954	6	0.0289421	Yes	No
Vagina	139	PTRH2	ENSG00000141378.14	17	0.00792167	0.04753	6	0.0610063	No	No
Vagina	139	VMP1	ENSG00000062716.12	17	0.0117855	0.0707133	6	0.0817152	No	No
Vagina	139	TUBD1	ENSG00000108423.14	17	0.0118895	0.0713371	6	0.0822815	No	No
Vagina	139	RPS6KB1	ENSG00000108443.13	17	0.0466556	0.279934	6	0.282119	No	No
Vagina	139	RNFT1	ENSG00000189050.15	17	0.0503068	0.301841	6	0.303766	No	No
Vagina	139	RP11-178C3.2	ENSG00000267302.5	17	0.00210945	0.0126567	6	0.0283754	Yes	No
Vagina	139	HEATR6	ENSG00000068097.14	17	0.0015783	0.00789148	5	0.0223428	Yes	No
Vagina	139	CTD-2319I12.2	ENSG00000267416.1	17	0.0222482	0.111241	5	0.119232	No	No
Vagina	139	CA4	ENSG00000167434.9	17	0.00100809	0.00504044	5	0.0177914	Yes	No
Vagina	139	USP32	ENSG00000170832.12	17	0.000593653	0.00356192	6	0.0147759	Yes	No
Vagina	139	APPBP2	ENSG00000062725.9	17	0.00630247	0.0315124	5	0.0465756	Yes	No
Vagina	139	PPM1D	ENSG00000170836.11	17	0.0134063	0.0804379	6	0.0904112	No	No
Vagina	139	BCAS3	ENSG00000141376.22	17	0.000517231	0.00465508	9	0.0171027	Yes	No
Vagina	139	TBX2	ENSG00000121068.13	17	0.00112546	0.00900371	8	0.0238237	Yes	No
Vagina	139	C17orf82	ENSG00000187013.4	17	0.00469831	0.0375865	8	0.0520896	No	No
Vagina	139	TBX4	ENSG00000121075.9	17	0.00292955	0.0234364	8	0.0391797	Yes	No
Vagina	139	NACA2	ENSG00000253506.2	17	0.0218324	0.174659	8	0.179572	No	No
Vagina	139	BRIP1	ENSG00000136492.8	17	0.00835767	0.0752191	9	0.0858046	No	No
Vagina	139	INTS2	ENSG00000108506.11	17	0.00324407	0.0291966	9	0.0444036	Yes	No
Vagina	139	MED13	ENSG00000108510.9	17	0.00442734	0.0398461	9	0.0540089	No	No
Vagina	139	METTL2A	ENSG00000087995.15	17	0.00346397	0.0311758	9	0.0462394	Yes	No
Vagina	139	TLK2	ENSG00000146872.17	17	0.0153226	0.137904	9	0.144356	No	No
Vagina	139	CTD-3035K23.6	ENSG00000277463.1	17	0.00796216	0.0716594	9	0.0825295	No	No
Vagina	139	MRC2	ENSG00000011028.13	17	0.0249847	0.224862	9	0.22815	No	No
Vagina	139	MARCH10	ENSG00000173838.11	17	6.37478e-05	0.000573731	9	0.00496686	Yes	Yes
Vagina	139	TANC2	ENSG00000170921.15	17	0.0213798	0.256558	12	0.259212	No	No
Vagina	139	CYB561	ENSG00000008283.15	17	0.00391873	0.0352685	9	0.0499387	Yes	No
Vagina	139	ACE	ENSG00000159640.15	17	0.00197738	0.0177964	9	0.0337037	Yes	No
Vagina	139	DCAF7	ENSG00000136485.14	17	0.00582566	0.052431	9	0.0653446	No	No
Vagina	139	TACO1	ENSG00000136463.7	17	0.00576422	0.051878	9	0.0648237	No	No
Vagina	139	MAP3K3	ENSG00000198909.7	17	0.00104553	0.00940975	9	0.0243482	Yes	No
Vagina	139	STRADA	ENSG00000266173.6	17	0.000690094	0.00621084	9	0.0197875	Yes	No
Vagina	139	LIMD2	ENSG00000136490.8	17	0.0151241	0.136117	9	0.142704	No	No
Vagina	139	CCDC47	ENSG00000108588.13	17	0.00357435	0.0321691	9	0.0471646	Yes	No
Vagina	139	DDX42	ENSG00000198231.12	17	0.0194229	0.155383	8	0.161046	No	No
Vagina	139	FTSJ3	ENSG00000108592.16	17	2.30599e-11	1.84479e-10	8	1.1055e-08	Yes	Yes
Vagina	139	PSMC5	ENSG00000087191.12	17	0.00013377	0.00107016	8	0.00742556	Yes	Yes
Vagina	139	SMARCD2	ENSG00000108604.15	17	0.00181522	0.0145218	8	0.0303681	Yes	No
Vagina	139	GH1	ENSG00000259384.6	17	0.00695762	0.0556609	8	0.0681572	No	No
Vagina	139	CD79B	ENSG00000007312.12	17	2.24868e-05	0.000179895	8	0.00214299	Yes	Yes
Vagina	139	SCN4A	ENSG00000007314.12	17	0.00478946	0.0383157	8	0.0527244	No	No
Vagina	139	PRR29-AS1	ENSG00000264954.1	17	0.00532967	0.0426374	8	0.0565597	No	No
Vagina	139	PRR29	ENSG00000224383.7	17	0.000107128	0.00085702	8	0.00646425	Yes	Yes
Vagina	139	ICAM2	ENSG00000108622.10	17	0.00127933	0.0102347	8	0.0254112	Yes	No
Vagina	139	ERN1	ENSG00000178607.15	17	0.000347066	0.00277653	8	0.0127864	Yes	No
Vagina	139	SNHG25	ENSG00000266402.3	17	0.0292797	0.234237	8	0.237297	No	No
Vagina	139	TEX2	ENSG00000136478.7	17	0.000756556	0.006809	9	0.0207075	Yes	No
Vagina	139	PECAM1	ENSG00000261371.5	17	2.33755e-05	0.00021038	9	0.00241479	Yes	Yes
Vagina	139	MILR1	ENSG00000271605.5	17	9.38237e-07	8.44413e-06	9	0.000173943	Yes	Yes
Vagina	139	POLG2	ENSG00000256525.6	17	0.0141533	0.127379	9	0.134484	No	No
Vagina	139	DDX5	ENSG00000108654.13	17	0.0103519	0.0931671	9	0.102264	No	No
Vagina	139	CEP95	ENSG00000258890.6	17	0.00612792	0.0551513	9	0.0676939	No	No
Vagina	139	SMURF2	ENSG00000108854.15	17	0.000151271	0.00151271	10	0.00917923	Yes	Yes
Vagina	139	LRRC37A3	ENSG00000176809.10	17	0.00257931	0.0257931	10	0.0412819	Yes	No
Vagina	139	RP11-583F2.2	ENSG00000265912.1	17	0.00421107	0.0421107	10	0.0560576	No	No
Vagina	139	GNA13	ENSG00000120063.9	17	0.00631496	0.0757796	12	0.0863372	No	No
Vagina	139	RGS9	ENSG00000108370.16	17	0.00369882	0.0480847	13	0.061474	No	No
Vagina	139	AXIN2	ENSG00000168646.12	17	0.00781872	0.109462	14	0.117604	No	No
Vagina	139	CEP112	ENSG00000154240.16	17	0.000593648	0.0106857	18	0.026057	Yes	No
Vagina	139	APOH	ENSG00000091583.10	17	0.00100846	0.0171437	17	0.0330191	Yes	No
Vagina	139	PRKCA	ENSG00000154229.11	17	0.00104858	0.019923	19	0.0358225	Yes	No
Vagina	139	CACNG4	ENSG00000075461.5	17	7.82227e-08	1.25156e-06	16	3.43796e-05	Yes	Yes
Vagina	139	HELZ	ENSG00000198265.11	17	0.000604972	0.00967955	16	0.0247103	Yes	No
Vagina	139	PSMD12	ENSG00000197170.9	17	0.00168272	0.0235581	14	0.0392535	Yes	No
Vagina	139	PITPNC1	ENSG00000154217.14	17	0.00161301	0.0274211	17	0.0427482	Yes	No
Vagina	139	NOL11	ENSG00000130935.9	17	0.000592418	0.00829385	14	0.0229043	Yes	No
Vagina	139	BPTF	ENSG00000171634.16	17	0.00182889	0.0292623	16	0.0444705	Yes	No
Vagina	139	C17orf58	ENSG00000186665.9	17	0.00366409	0.0512973	14	0.0642964	No	No
Vagina	139	KPNA2	ENSG00000182481.8	17	0.00149289	0.0209004	14	0.0367986	Yes	No
Vagina	139	AC145343.2	ENSG00000265055.1	17	0.00159057	0.022268	14	0.0381085	Yes	No
Vagina	139	RP11-147L13.11	ENSG00000278730.1	17	0.00108889	0.0152444	14	0.0311	Yes	No
Vagina	139	RP11-147L13.12	ENSG00000274561.1	17	1.81952e-05	0.000254733	14	0.00277709	Yes	Yes
Vagina	139	RP11-147L13.13	ENSG00000277476.1	17	0.000553116	0.00774363	14	0.022176	Yes	No
Vagina	139	RP11-147L13.14	ENSG00000278740.1	17	9.69101e-07	1.35674e-05	14	0.000260576	Yes	Yes
Vagina	139	RP11-147L13.8	ENSG00000267731.1	17	0.00012999	0.00181986	14	0.0101847	Yes	No
Vagina	139	RP11-147L13.15	ENSG00000274712.1	17	4.29151e-06	6.00812e-05	14	0.00090156	Yes	Yes
Vagina	139	AMZ2	ENSG00000196704.11	17	0.00244876	0.0342827	14	0.0490356	Yes	No
Vagina	139	ARSG	ENSG00000141337.12	17	0.00176007	0.026401	15	0.0418417	Yes	No
Vagina	139	SLC16A6	ENSG00000108932.11	17	0.00107916	0.0151083	14	0.0309734	Yes	No
Vagina	139	WIPI1	ENSG00000070540.12	17	0.00019743	0.00296145	15	0.0132765	Yes	No
Vagina	139	PRKAR1A	ENSG00000108946.14	17	0.00120967	0.0181451	15	0.0340765	Yes	No
Vagina	139	FAM20A	ENSG00000108950.11	17	0.000504744	0.00757117	15	0.0218657	Yes	No
Vagina	139	LINC01482	ENSG00000267659.5	17	1.3691e-05	0.000205365	15	0.00236901	Yes	Yes
Vagina	139	ABCA8	ENSG00000141338.13	17	0.000269919	0.00404879	15	0.015752	Yes	No
Vagina	139	ABCA9	ENSG00000154258.16	17	0.000239376	0.00359064	15	0.014856	Yes	No
Vagina	139	ABCA6	ENSG00000154262.12	17	0.000122642	0.00183964	15	0.0102488	Yes	No
Vagina	139	ABCA10	ENSG00000154263.17	17	0.000136212	0.00217939	16	0.0111901	Yes	No
Vagina	139	ABCA5	ENSG00000154265.15	17	0.000594611	0.00891917	15	0.0237069	Yes	No
Vagina	139	MAP2K6	ENSG00000108984.13	17	0.000934131	0.0149461	16	0.0307879	Yes	No
Vagina	139	RP1-193H18.3	ENSG00000267653.1	17	0.00114074	0.0171111	15	0.0329903	Yes	No
Vagina	139	RP1-193H18.2	ENSG00000267194.1	17	0.000941924	0.0141289	15	0.0299915	Yes	No
Vagina	139	KCNJ16	ENSG00000153822.13	17	0.00090531	0.014485	16	0.0303581	Yes	No
Vagina	139	KCNJ2	ENSG00000123700.4	17	0.00146147	0.0233835	16	0.0391322	Yes	No
Vagina	139	SOX9	ENSG00000125398.5	17	0.00188886	0.0283329	15	0.0435974	Yes	No
Vagina	139	LINC00511	ENSG00000227036.6	17	0.00168749	0.0303748	18	0.0455313	Yes	No
Vagina	139	RP11-57A1.1	ENSG00000263680.2	17	0.00354151	0.0531226	15	0.0659765	No	No
Vagina	139	CTD-3010D24.3	ENSG00000263893.2	17	0.000178898	0.00286237	16	0.0130093	Yes	No
Vagina	139	SLC39A11	ENSG00000133195.11	17	0.000735232	0.0147046	20	0.0305499	Yes	No
Vagina	139	SSTR2	ENSG00000180616.8	17	0.000816793	0.0138855	17	0.0297107	Yes	No
Vagina	139	COG1	ENSG00000166685.11	17	0.000597284	0.0101538	17	0.0253153	Yes	No
Vagina	139	FAM104A	ENSG00000133193.12	17	0.0015524	0.0263908	17	0.0418409	Yes	No
Vagina	139	C17orf80	ENSG00000141219.15	17	0.000308643	0.00524693	17	0.0181216	Yes	No
Vagina	139	CPSF4L	ENSG00000187959.9	17	0.00167515	0.0284775	17	0.0437316	Yes	No
Vagina	139	CDC42EP4	ENSG00000179604.9	17	0.00181994	0.0327589	18	0.0476838	Yes	No
Vagina	139	SDK2	ENSG00000069188.16	17	6.73379e-05	0.00134676	20	0.00852192	Yes	Yes
Vagina	139	RPL38	ENSG00000172809.12	17	0.0016535	0.0248025	15	0.0404473	Yes	No
Vagina	139	TTYH2	ENSG00000141540.10	17	0.00423494	0.0677591	16	0.0790038	No	No
Vagina	139	DNAI2	ENSG00000171595.13	17	4.26636e-05	0.000639954	15	0.00531773	Yes	Yes
Vagina	139	KIF19	ENSG00000196169.14	17	0.00189041	0.0283562	15	0.0436129	Yes	No
Vagina	139	BTBD17	ENSG00000204347.3	17	0.000402317	0.00603475	15	0.0194999	Yes	No
Vagina	139	GPR142	ENSG00000257008.6	17	0.00529053	0.0793579	15	0.0894923	No	No
Vagina	139	GPRC5C	ENSG00000170412.16	17	0.00122255	0.0183382	15	0.0343269	Yes	No
Vagina	139	CD300A	ENSG00000167851.13	17	0.00179157	0.0268736	15	0.0422456	Yes	No
Vagina	139	CD300LB	ENSG00000178789.8	17	0.00484316	0.0726474	15	0.083459	No	No
Vagina	139	CD300C	ENSG00000167850.3	17	0.000344358	0.00482101	14	0.0174069	Yes	No
Vagina	139	CTD-2006K23.1	ENSG00000261222.2	17	0.00191842	0.0287762	15	0.0439963	Yes	No
Vagina	139	CD300E	ENSG00000186407.6	17	0.00130892	0.0196337	15	0.0355588	Yes	No
Vagina	139	RAB37	ENSG00000172794.19	17	0.0101979	0.152968	15	0.158739	No	No
Vagina	139	CD300LF	ENSG00000186074.18	17	0.0050706	0.0709884	14	0.0819407	No	No
Vagina	139	SLC9A3R1	ENSG00000109062.11	17	0.00158338	0.0221674	14	0.0380287	Yes	No
Vagina	139	NAT9	ENSG00000109065.11	17	0.00101858	0.0142601	14	0.0301226	Yes	No
Vagina	139	TMEM104	ENSG00000109066.13	17	6.68368e-06	9.35715e-05	14	0.00128884	Yes	Yes
Vagina	139	GRIN2C	ENSG00000161509.13	17	0.00101561	0.0142185	14	0.0300711	Yes	No
Vagina	139	FDXR	ENSG00000161513.11	17	0.00125214	0.0175299	14	0.0334523	Yes	No
Vagina	139	FADS6	ENSG00000172782.11	17	0.00139742	0.0195639	14	0.0354706	Yes	No
Vagina	139	USH1G	ENSG00000182040.8	17	0.000307089	0.00429924	14	0.0163476	Yes	No
Vagina	139	OTOP2	ENSG00000183034.12	17	0.00587909	0.0823073	14	0.0921811	No	No
Vagina	139	OTOP3	ENSG00000182938.4	17	0.000876539	0.0122715	14	0.0279383	Yes	No
Vagina	139	HID1	ENSG00000167861.15	17	0.00014172	0.00198408	14	0.0106516	Yes	No
Vagina	139	CDR2L	ENSG00000109089.7	17	0.00641767	0.0898474	14	0.099134	No	No
Vagina	139	MRPL58	ENSG00000167862.9	17	0.000316993	0.00412091	13	0.0159272	Yes	No
Vagina	139	KCTD2	ENSG00000180901.10	17	0.00775806	0.108613	14	0.116822	No	No
Vagina	139	ATP5H	ENSG00000167863.11	17	0.000121598	0.00170237	14	0.00981988	Yes	Yes
Vagina	139	SLC16A5	ENSG00000170190.15	17	0.00124813	0.0162257	13	0.0320799	Yes	No
Vagina	139	ARMC7	ENSG00000125449.6	17	0.00345245	0.0448818	13	0.0586271	No	No
Vagina	139	NT5C	ENSG00000125458.6	17	0.000589411	0.00766234	13	0.0220212	Yes	No
Vagina	139	HN1	ENSG00000189159.15	17	0.00111495	0.0144944	13	0.030359	Yes	No
Vagina	139	SUMO2	ENSG00000188612.11	17	0.00205657	0.0267354	13	0.042132	Yes	No
Vagina	139	NUP85	ENSG00000125450.10	17	7.16947e-12	9.32031e-11	13	5.87116e-09	Yes	Yes
Vagina	139	GGA3	ENSG00000125447.16	17	0.00506437	0.0658368	13	0.077275	No	No
Vagina	139	MRPS7	ENSG00000125445.10	17	2.34643e-06	3.05036e-05	13	0.000521785	Yes	Yes
Vagina	139	MIF4GD	ENSG00000125457.13	17	0.000922938	0.0119982	13	0.0276486	Yes	No
Vagina	139	SLC25A19	ENSG00000125454.11	17	0.000608399	0.00790919	13	0.0223656	Yes	No
Vagina	139	GRB2	ENSG00000177885.13	17	0.00205669	0.026737	13	0.042132	Yes	No
Vagina	139	TMEM94	ENSG00000177728.16	17	0.0104866	0.136326	13	0.142899	No	No
Vagina	139	CASKIN2	ENSG00000177303.9	17	0.00294408	0.0382731	13	0.0526972	No	No
Vagina	139	TSEN54	ENSG00000182173.12	17	3.85193e-06	5.00751e-05	13	0.000780606	Yes	Yes
Vagina	139	LLGL2	ENSG00000073350.13	17	0.00470673	0.0611875	13	0.0730869	No	No
Vagina	139	MYO15B	ENSG00000266714.6	17	0.000536166	0.00697016	13	0.0209867	Yes	No
Vagina	139	RECQL5	ENSG00000108469.14	17	0.00261474	0.0339916	13	0.0487974	Yes	No
Vagina	139	SMIM5	ENSG00000204323.5	17	0.00198757	0.0258383	13	0.041324	Yes	No
Vagina	139	SMIM6	ENSG00000259120.2	17	0.000115709	0.00138851	12	0.0086815	Yes	Yes
Vagina	139	SAP30BP	ENSG00000161526.14	17	0.000163607	0.00212689	13	0.0110801	Yes	No
Vagina	139	ITGB4	ENSG00000132470.13	17	0.00320437	0.0416568	13	0.0556178	No	No
Vagina	139	GALK1	ENSG00000108479.11	17	0.0011729	0.0152477	13	0.0311	Yes	No
Vagina	139	H3F3B	ENSG00000132475.10	17	0.00162854	0.021171	13	0.0370558	Yes	No
Vagina	139	UNK	ENSG00000132478.9	17	0.00308324	0.0400822	13	0.0542214	No	No
Vagina	139	UNC13D	ENSG00000092929.11	17	0.00413142	0.0537084	13	0.0664541	No	No
Vagina	139	WBP2	ENSG00000132471.11	17	0.00165179	0.0214733	13	0.0373475	Yes	No
Vagina	139	TRIM47	ENSG00000132481.6	17	0.000641687	0.00834193	13	0.0229733	Yes	No
Vagina	139	TRIM65	ENSG00000141569.10	17	0.00142529	0.0185288	13	0.0344763	Yes	No
Vagina	139	MRPL38	ENSG00000204316.12	17	0.000916659	0.0119166	13	0.0275699	Yes	No
Vagina	139	FBF1	ENSG00000188878.19	17	0.000865633	0.0121189	14	0.0277654	Yes	No
Vagina	139	ACOX1	ENSG00000161533.11	17	0.00120906	0.0169269	14	0.0328044	Yes	No
Vagina	139	TEN1	ENSG00000257949.6	17	2.24883e-07	3.37324e-06	15	8.08571e-05	Yes	Yes
Vagina	139	CDK3	ENSG00000250506.7	17	4.10163e-05	0.000615244	15	0.00518519	Yes	Yes
Vagina	139	EVPL	ENSG00000167880.7	17	0.00034725	0.00520875	15	0.0180807	Yes	No
Vagina	139	SRP68	ENSG00000167881.14	17	0.00443101	0.0664652	15	0.0778147	No	No
Vagina	139	GALR2	ENSG00000182687.3	17	2.43504e-05	0.000365255	15	0.00361863	Yes	Yes
Vagina	139	ZACN	ENSG00000186919.12	17	0.00160202	0.0240302	15	0.0397215	Yes	No
Vagina	139	EXOC7	ENSG00000182473.21	17	0.000906328	0.0145013	16	0.0303595	Yes	No
Vagina	139	FOXJ1	ENSG00000129654.7	17	0.00822134	0.12332	15	0.130616	No	No
Vagina	139	RNF157	ENSG00000141576.14	17	6.16098e-07	9.85757e-06	16	0.000198409	Yes	Yes
Vagina	139	UBALD2	ENSG00000185262.8	17	0.00160249	0.0256398	16	0.0411337	Yes	No
Vagina	139	QRICH2	ENSG00000129646.14	17	0.00081475	0.013036	16	0.0287668	Yes	No
Vagina	139	PRPSAP1	ENSG00000161542.16	17	3.81837e-05	0.000649123	17	0.00536056	Yes	Yes
Vagina	139	SPHK1	ENSG00000176170.13	17	0.00981822	0.157091	16	0.162689	No	No
Vagina	139	UBE2O	ENSG00000175931.12	17	0.000952627	0.0161947	17	0.0320586	Yes	No
Vagina	139	AANAT	ENSG00000129673.9	17	8.38183e-05	0.00134109	16	0.00850303	Yes	Yes
Vagina	139	RHBDF2	ENSG00000129667.12	17	0.00395169	0.0671787	17	0.0784509	No	No
Vagina	139	CYGB	ENSG00000161544.9	17	0.000304191	0.00517124	17	0.0180036	Yes	No
Vagina	139	PRCD	ENSG00000214140.10	17	0.00262183	0.0445712	17	0.058349	No	No
Vagina	139	RP11-666A8.13	ENSG00000284526.1	17	1.1732e-06	1.87712e-05	16	0.00034508	Yes	Yes
Vagina	139	ST6GALNAC2	ENSG00000070731.10	17	0.000645417	0.0109721	17	0.0263468	Yes	No
Vagina	139	ST6GALNAC1	ENSG00000070526.14	17	0.00426959	0.072583	17	0.0834058	No	No
Vagina	139	MXRA7	ENSG00000182534.13	17	1.15049e-12	1.95583e-11	17	1.43249e-09	Yes	Yes
Vagina	139	JMJD6	ENSG00000070495.14	17	3.65064e-05	0.000620609	17	0.00521848	Yes	Yes
Vagina	139	METTL23	ENSG00000181038.13	17	0.000295563	0.00502458	17	0.0177694	Yes	No
Vagina	139	SRSF2	ENSG00000161547.16	17	0.000235665	0.00400631	17	0.0156665	Yes	No
Vagina	139	MFSD11	ENSG00000092931.11	17	9.67653e-05	0.00164501	17	0.00963259	Yes	Yes
Vagina	139	LINC02080	ENSG00000267065.2	17	3.94888e-08	6.7131e-07	17	1.97614e-05	Yes	Yes
Vagina	139	MGAT5B	ENSG00000167889.12	17	0.000107795	0.00194031	18	0.0105234	Yes	No
Vagina	139	SEC14L1	ENSG00000129657.14	17	0.000994988	0.0179098	18	0.033847	Yes	No
Vagina	139	RP11-285E9.6	ENSG00000263718.2	17	0.00241727	0.0435108	18	0.0573806	No	No
Vagina	139	SEPT9	ENSG00000184640.17	17	5.08875e-05	0.00101775	20	0.00720545	Yes	Yes
Vagina	139	RP11-13K12.1	ENSG00000267506.5	17	0.00182893	0.0365785	20	0.0511927	No	No
Vagina	139	RP11-13K12.5	ENSG00000267466.1	17	0.00080495	0.016099	20	0.0319676	Yes	No
Vagina	139	LINC01987	ENSG00000267790.1	17	0.000340552	0.00647048	19	0.0201801	Yes	No
Vagina	139	TNRC6C	ENSG00000078687.17	17	0.000484035	0.00919667	19	0.0240599	Yes	No
Vagina	139	TMC6	ENSG00000141524.15	17	0.000262062	0.00471712	18	0.0172165	Yes	No
Vagina	139	TMC8	ENSG00000167895.14	17	0.00452576	0.0814636	18	0.0913743	No	No
Vagina	139	C17orf99	ENSG00000187997.11	17	0.000181544	0.00326778	18	0.0141018	Yes	No
Vagina	139	SYNGR2	ENSG00000108639.7	17	0.00015751	0.00283518	18	0.0129357	Yes	No
Vagina	139	TK1	ENSG00000167900.11	17	0.000128219	0.00230794	18	0.0115398	Yes	No
Vagina	139	AFMID	ENSG00000183077.15	17	0.00117966	0.0224135	19	0.0382581	Yes	No
Vagina	139	BIRC5	ENSG00000089685.14	17	0.000743117	0.0133761	18	0.0291307	Yes	No
Vagina	139	AC061992.2	ENSG00000267737.1	17	0.000232873	0.00442459	19	0.0166053	Yes	No
Vagina	139	SOCS3	ENSG00000184557.4	17	0.000493082	0.00936856	19	0.0242912	Yes	No
Vagina	139	RP11-806H10.4	ENSG00000266970.1	17	0.000333469	0.00666939	20	0.0205093	Yes	No
Vagina	139	PGS1	ENSG00000087157.18	17	0.000184728	0.00369456	20	0.01508	Yes	No
Vagina	139	DNAH17	ENSG00000187775.16	17	0.000381494	0.00801137	21	0.0225337	Yes	No
Vagina	139	CYTH1	ENSG00000108669.16	17	0.000176369	0.00352738	20	0.0147012	Yes	No
Vagina	139	USP36	ENSG00000055483.19	17	1.44116e-05	0.000273821	19	0.00291965	Yes	Yes
Vagina	139	TIMP2	ENSG00000035862.12	17	0.000206643	0.00413286	20	0.0159515	Yes	No
Vagina	139	CEP295NL	ENSG00000178404.9	17	0.000497367	0.00944998	19	0.0243976	Yes	No
Vagina	139	LGALS3BP	ENSG00000108679.12	17	7.56348e-05	0.0015127	20	0.00917923	Yes	Yes
Vagina	139	CANT1	ENSG00000171302.16	17	6.95434e-05	0.00139087	20	0.00869034	Yes	Yes
Vagina	139	C1QTNF1	ENSG00000173918.14	17	0.000713097	0.0142619	20	0.0301226	Yes	No
Vagina	139	ENGASE	ENSG00000167280.16	17	3.20971e-08	6.41941e-07	20	1.90794e-05	Yes	Yes
Vagina	139	RBFOX3	ENSG00000167281.18	17	0.00157224	0.0377337	24	0.0522116	No	No
Vagina	139	LINC02078	ENSG00000267719.1	17	0.000455448	0.0086535	19	0.0233687	Yes	No
Vagina	139	CBX2	ENSG00000173894.10	17	0.00158354	0.0316708	20	0.0467036	Yes	No
Vagina	139	CBX8	ENSG00000141570.10	17	0.000580996	0.0116199	20	0.0271352	Yes	No
Vagina	139	LINC01977	ENSG00000262772.1	17	0.000147656	0.00295312	20	0.0132682	Yes	No
Vagina	139	CBX4	ENSG00000141582.14	17	0.00104163	0.0208326	20	0.0367528	Yes	No
Vagina	139	LINC01979	ENSG00000262585.1	17	0.000402025	0.00844252	21	0.023078	Yes	No
Vagina	139	LINC01978	ENSG00000262188.1	17	0.00275795	0.057917	21	0.0702117	No	No
Vagina	139	TBC1D16	ENSG00000167291.15	17	0.0013736	0.0302193	22	0.0453793	Yes	No
Vagina	139	CCDC40	ENSG00000141519.14	17	3.48788e-10	7.67335e-09	22	3.34026e-07	Yes	Yes
Vagina	139	GAA	ENSG00000171298.12	17	4.19356e-12	9.22583e-11	22	5.85159e-09	Yes	Yes
Vagina	139	EIF4A3	ENSG00000141543.9	17	0.000368367	0.00773572	21	0.0221646	Yes	No
Vagina	139	RP11-334C17.6	ENSG00000275479.1	17	1.58385e-05	0.000332609	21	0.00337863	Yes	Yes
Vagina	139	CARD14	ENSG00000141527.16	17	0.000535744	0.0112506	21	0.0266597	Yes	No
Vagina	139	SGSH	ENSG00000181523.12	17	8.38249e-06	0.000176032	21	0.00210976	Yes	Yes
Vagina	139	SLC26A11	ENSG00000181045.14	17	0.00123152	0.0258618	21	0.0413418	Yes	No
Vagina	139	RNF213	ENSG00000173821.19	17	0.000626522	0.0137835	22	0.0295988	Yes	No
Vagina	139	ENDOV	ENSG00000173818.16	17	0.00388276	0.0776552	20	0.0879638	No	No
Vagina	139	CTD-2526A2.2	ENSG00000260369.2	17	7.22937e-05	0.00137358	19	0.00862025	Yes	Yes
Vagina	139	NPTX1	ENSG00000171246.5	17	0.00453447	0.0861549	19	0.0956948	No	No
Vagina	139	RPTOR	ENSG00000141564.13	17	0.00168606	0.0370933	22	0.0516546	No	No
Vagina	139	CHMP6	ENSG00000176108.9	17	0.000479655	0.00911344	19	0.0239406	Yes	No
Vagina	139	CTD-2561B21.11	ENSG00000262873.1	17	0.000197978	0.00376159	19	0.0151788	Yes	No
Vagina	139	CTD-2561B21.10	ENSG00000262098.1	17	7.67226e-05	0.00145773	19	0.00894378	Yes	Yes
Vagina	139	BAIAP2-AS1	ENSG00000226137.5	17	2.02037e-05	0.000383871	19	0.00374873	Yes	Yes
Vagina	139	BAIAP2	ENSG00000175866.15	17	0.00286074	0.0572147	20	0.0695615	No	No
Vagina	139	AATK	ENSG00000181409.11	17	0.00134157	0.0254899	19	0.04101	Yes	No
Vagina	139	CEP131	ENSG00000141577.13	17	0.00108766	0.0206656	19	0.0366086	Yes	No
Vagina	139	TEPSIN	ENSG00000167302.10	17	0.0049511	0.094071	19	0.103047	No	No
Vagina	139	NDUFAF8	ENSG00000224877.3	17	0.000689623	0.0131028	19	0.028835	Yes	No
Vagina	139	SLC38A10	ENSG00000157637.12	17	0.000256342	0.00487049	19	0.0175063	Yes	No
Vagina	139	LINC00482	ENSG00000185168.5	17	0.000502317	0.00904171	18	0.0238848	Yes	No
Vagina	139	TMEM105	ENSG00000185332.6	17	1.51145e-07	2.87176e-06	19	7.02973e-05	Yes	Yes
Vagina	139	RP11-455O6.9	ENSG00000275542.1	17	0.00264333	0.04758	18	0.0610528	No	No
Vagina	139	RP11-1055B8.9	ENSG00000275966.1	17	0.00161168	0.0290103	18	0.0442436	Yes	No
Vagina	139	RP11-1055B8.3	ENSG00000262223.6	17	0.00160868	0.0305649	19	0.0456938	Yes	No
Vagina	139	RP11-1055B8.4	ENSG00000262877.4	17	4.01483e-10	7.62819e-09	19	3.33306e-07	Yes	Yes
Vagina	139	BAHCC1	ENSG00000266074.8	17	0.00172575	0.0327892	19	0.0476948	Yes	No
Vagina	139	ACTG1	ENSG00000184009.9	17	0.0003842	0.0072998	19	0.0214372	Yes	No
Vagina	139	FSCN2	ENSG00000186765.11	17	0.000526214	0.00999806	19	0.0251191	Yes	No
Vagina	139	FAAP100	ENSG00000185504.16	17	5.95219e-06	0.000113092	19	0.00149737	Yes	Yes
Vagina	139	NPLOC4	ENSG00000182446.13	17	3.26627e-05	0.000620591	19	0.00521848	Yes	Yes
Vagina	139	TSPAN10	ENSG00000182612.10	17	2.57295e-09	4.8886e-08	19	1.8265e-06	Yes	Yes
Vagina	139	PDE6G	ENSG00000185527.11	17	0.00232671	0.0442075	19	0.0580491	No	No
Vagina	139	OXLD1	ENSG00000204237.4	17	0.00282812	0.0537342	19	0.0664562	No	No
Vagina	139	CCDC137	ENSG00000185298.12	17	0.000890331	0.0169163	19	0.0328001	Yes	No
Vagina	139	ARL16	ENSG00000214087.8	17	4.66797e-19	8.86914e-18	19	2.09869e-15	Yes	Yes
Vagina	139	HGS	ENSG00000185359.12	17	0.00302817	0.0575353	19	0.0698684	No	No
Vagina	139	MRPL12	ENSG00000262814.7	17	7.47305e-07	1.34515e-05	18	0.000258889	Yes	Yes
Vagina	139	SLC25A10	ENSG00000183048.11	17	5.4267e-05	0.00103107	19	0.00726355	Yes	Yes
Vagina	139	GCGR	ENSG00000215644.9	17	0.00030736	0.00553249	18	0.0186406	Yes	No
Vagina	139	MCRIP1	ENSG00000225663.7	17	0.00102079	0.0183742	18	0.0343448	Yes	No
Vagina	139	PPP1R27	ENSG00000182676.4	17	0.000352195	0.00633951	18	0.0199701	Yes	No
Vagina	139	P4HB	ENSG00000185624.14	17	0.0019374	0.0348732	18	0.0495808	Yes	No
Vagina	139	ARHGDIA	ENSG00000141522.11	17	0.00372853	0.0671135	18	0.0784046	No	No
Vagina	139	RP11-498C9.15	ENSG00000263731.1	17	0.000957965	0.0172434	18	0.0331177	Yes	No
Vagina	139	ALYREF	ENSG00000183684.7	17	0.000713758	0.0128477	18	0.0285594	Yes	No
Vagina	139	ANAPC11	ENSG00000141552.17	17	0.000600142	0.0108026	18	0.0261741	Yes	No
Vagina	139	PCYT2	ENSG00000185813.10	17	9.85831e-05	0.0017745	18	0.0100312	Yes	No
Vagina	139	SIRT7	ENSG00000187531.13	17	0.00403014	0.0725424	18	0.0833748	No	No
Vagina	139	MAFG	ENSG00000197063.10	17	0.000722671	0.0130081	18	0.028752	Yes	No
Vagina	139	PYCR1	ENSG00000183010.16	17	0.00027218	0.00489924	18	0.0175548	Yes	No
Vagina	139	MYADML2	ENSG00000185105.5	17	0.000540942	0.00973696	18	0.0247583	Yes	No
Vagina	139	NOTUM	ENSG00000185269.11	17	0.003515	0.0632701	18	0.0749342	No	No
Vagina	139	ASPSCR1	ENSG00000169696.15	17	0.000642259	0.0115607	18	0.0270781	Yes	No
Vagina	139	CENPX	ENSG00000169689.14	17	0.0014471	0.0260479	18	0.041524	Yes	No
Vagina	139	LRRC45	ENSG00000169683.7	17	0.00010972	0.00197496	18	0.0106243	Yes	No
Vagina	139	RAC3	ENSG00000169750.8	17	0.000411787	0.00741216	18	0.021599	Yes	No
Vagina	139	DCXR	ENSG00000169738.7	17	0.00137242	0.0247036	18	0.0403464	Yes	No
Vagina	139	RFNG	ENSG00000169733.11	17	0.00239049	0.0430288	18	0.0569182	No	No
Vagina	139	GPS1	ENSG00000169727.12	17	0.00106026	0.0190847	18	0.0349797	Yes	No
Vagina	139	DUS1L	ENSG00000169718.17	17	0.000247908	0.00446234	18	0.0166825	Yes	No
Vagina	139	FASN	ENSG00000169710.8	17	0.00407785	0.0734012	18	0.0841575	No	No
Vagina	139	CCDC57	ENSG00000176155.18	17	9.92227e-12	1.88523e-10	19	1.12607e-08	Yes	Yes
Vagina	139	SLC16A3	ENSG00000141526.16	17	0.000302119	0.00543815	18	0.0184643	Yes	No
Vagina	139	CSNK1D	ENSG00000141551.14	17	0.00809482	0.145707	18	0.151844	No	No
Vagina	139	LINC01970	ENSG00000265692.1	17	0.0017711	0.0318798	18	0.0469043	Yes	No
Vagina	139	RP13-516M14.1	ENSG00000260563.3	17	0.000644258	0.0115966	18	0.027115	Yes	No
Vagina	139	CD7	ENSG00000173762.7	17	0.00298386	0.0507256	17	0.0637724	No	No
Vagina	139	SECTM1	ENSG00000141574.7	17	0.00125314	0.0213034	17	0.0371501	Yes	No
Vagina	139	RP13-20L14.1	ENSG00000260011.2	17	0.00482933	0.0820986	17	0.0919977	No	No
Vagina	139	OGFOD3	ENSG00000181396.12	17	1.25962e-06	2.14136e-05	17	0.000388242	Yes	Yes
Vagina	139	HEXDC	ENSG00000169660.15	17	0.000205487	0.00328779	16	0.0141529	Yes	No
Vagina	139	C17orf62	ENSG00000178927.17	17	0.000467858	0.00748573	16	0.0217069	Yes	No
Vagina	139	NARF	ENSG00000141562.17	17	3.36473e-06	5.38357e-05	16	0.000824602	Yes	Yes
Vagina	139	FOXK2	ENSG00000141568.20	17	0.00577515	0.0866272	15	0.0961674	No	No
Vagina	139	WDR45B	ENSG00000141580.15	17	0.000212389	0.00297345	14	0.0133057	Yes	No
Vagina	139	RAB40B	ENSG00000141542.10	17	0.00109148	0.0152808	14	0.0311265	Yes	No
Vagina	139	RP11-388C12.1	ENSG00000263063.1	17	1.23194e-05	0.000160152	13	0.00196802	Yes	Yes
Vagina	139	FN3KRP	ENSG00000141560.14	17	2.21821e-14	2.88368e-13	13	3.04137e-11	Yes	Yes
Vagina	139	RP11-388C12.5	ENSG00000263321.1	17	0.00219472	0.0285313	13	0.0437741	Yes	No
Vagina	139	FN3K	ENSG00000167363.13	17	0.00466082	0.0605907	13	0.0726513	No	No
Vagina	139	TBCD	ENSG00000141556.20	17	0.00408974	0.0531666	13	0.0659961	No	No
Vagina	139	ZNF750	ENSG00000141579.6	17	0.000542903	0.00705774	13	0.0210784	Yes	No
Vagina	139	RP11-497H17.1	ENSG00000262663.1	17	0.00530354	0.0636425	12	0.0752818	No	No
Vagina	139	B3GNTL1	ENSG00000175711.8	17	4.29685e-05	0.000515622	12	0.00461534	Yes	Yes
Vagina	139	METRNL	ENSG00000176845.12	17	0.000126614	0.00151937	12	0.00919746	Yes	Yes
Vagina	139	AC144831.3	ENSG00000274370.1	17	0.00259815	0.0311778	12	0.0462394	Yes	No
Vagina	139	AC144831.1	ENSG00000261888.1	17	6.07251e-05	0.000667976	11	0.00547207	Yes	Yes
Vagina	139	AC139099.4	ENSG00000262898.1	17	0.00185335	0.0203869	11	0.036331	Yes	No
Vagina	139	AC139099.5	ENSG00000262094.1	17	0.00123496	0.0123496	10	0.0280088	Yes	No
Vagina	139	USP14	ENSG00000101557.14	18	0.00162015	0.0194417	12	0.0353359	Yes	No
Vagina	139	THOC1	ENSG00000079134.11	18	0.00141392	0.018381	13	0.0343448	Yes	No
Vagina	139	RP11-705O1.8	ENSG00000263884.1	18	0.000408397	0.00530916	13	0.0182503	Yes	No
Vagina	139	COLEC12	ENSG00000158270.11	18	0.00139759	0.0195662	14	0.0354713	Yes	No
Vagina	139	CLUL1	ENSG00000079101.16	18	1.90357e-05	0.000304571	16	0.00316524	Yes	Yes
Vagina	139	TYMS	ENSG00000176890.15	18	0.00217802	0.0348483	16	0.0495527	Yes	No
Vagina	139	ENOSF1	ENSG00000132199.18	18	6.95478e-06	0.000118231	17	0.00154766	Yes	Yes
Vagina	139	YES1	ENSG00000176105.13	18	0.000520262	0.00936471	18	0.0242861	Yes	No
Vagina	139	RP11-672L10.6	ENSG00000273355.1	18	0.000547071	0.00984727	18	0.0249111	Yes	No
Vagina	139	ADCYAP1	ENSG00000141433.12	18	0.000416798	0.00791917	19	0.0223732	Yes	No
Vagina	139	RP11-161I6.2	ENSG00000263745.6	18	4.39822e-05	0.00114354	26	0.0077436	Yes	Yes
Vagina	139	METTL4	ENSG00000101574.14	18	5.17865e-05	0.0011393	22	0.00773256	Yes	Yes
Vagina	139	NDC80	ENSG00000080986.12	18	0.00052344	0.0115157	22	0.0270379	Yes	No
Vagina	139	SMCHD1	ENSG00000101596.14	18	0.000146734	0.00322814	22	0.0139995	Yes	No
Vagina	139	EMILIN2	ENSG00000132205.10	18	4.29438e-05	0.000901821	21	0.00670006	Yes	Yes
Vagina	139	LPIN2	ENSG00000101577.9	18	0.00020695	0.00434596	21	0.0164439	Yes	No
Vagina	139	MYOM1	ENSG00000101605.12	18	0.00220807	0.0485776	22	0.0619033	No	No
Vagina	139	MYL12A	ENSG00000101608.12	18	0.00121008	0.0254117	21	0.0409198	Yes	No
Vagina	139	MYL12B	ENSG00000118680.12	18	0.000594924	0.0124934	21	0.0282034	Yes	No
Vagina	139	TGIF1	ENSG00000177426.20	18	0.000117944	0.00247682	21	0.0120033	Yes	No
Vagina	139	GAPLINC	ENSG00000266835.5	18	0.0033576	0.067152	20	0.0784347	No	No
Vagina	139	DLGAP1	ENSG00000170579.16	18	0.000111046	0.00322035	29	0.0139746	Yes	No
Vagina	139	LINC00526	ENSG00000264575.1	18	0.00304885	0.0518304	17	0.0647827	No	No
Vagina	139	LINC00667	ENSG00000263753.6	18	2.60735e-10	4.43249e-09	17	2.06592e-07	Yes	Yes
Vagina	139	ZBTB14	ENSG00000198081.10	18	0.000427035	0.0072596	17	0.0213746	Yes	No
Vagina	139	EPB41L3	ENSG00000082397.17	18	0.00367933	0.0699072	19	0.0809923	No	No
Vagina	139	TMEM200C	ENSG00000206432.4	18	0.000293546	0.00499028	17	0.017716	Yes	No
Vagina	139	L3MBTL4	ENSG00000154655.15	18	0.00452175	0.0949567	21	0.103913	No	No
Vagina	139	L3MBTL4-AS1	ENSG00000264707.1	18	0.00152201	0.0243521	16	0.0400027	Yes	No
Vagina	139	ARHGAP28	ENSG00000088756.12	18	0.000502599	0.00854418	17	0.023198	Yes	No
Vagina	139	LINC00668	ENSG00000265933.5	18	0.00263793	0.0422069	16	0.0561451	No	No
Vagina	139	LAMA1	ENSG00000101680.14	18	7.31353e-05	0.00117017	16	0.00787664	Yes	Yes
Vagina	139	PTPRM	ENSG00000173482.16	18	4.64774e-06	0.000111546	24	0.00148115	Yes	Yes
Vagina	139	RAB12	ENSG00000206418.3	18	0.000803822	0.013665	17	0.0294885	Yes	No
Vagina	139	MTCL1	ENSG00000168502.17	18	9.62414e-05	0.00182859	19	0.0102119	Yes	No
Vagina	139	NDUFV2	ENSG00000178127.12	18	8.29208e-06	0.00015755	19	0.00194768	Yes	Yes
Vagina	139	ANKRD12	ENSG00000101745.16	18	0.000645195	0.0135491	21	0.0293344	Yes	No
Vagina	139	RP11-888D10.3	ENSG00000264964.1	18	0.000285393	0.00542247	19	0.018445	Yes	No
Vagina	139	TWSG1	ENSG00000128791.11	18	4.05349e-07	8.51232e-06	21	0.000174935	Yes	Yes
Vagina	139	RP11-61L19.2	ENSG00000273335.1	18	0.00239517	0.0479034	20	0.0613228	No	No
Vagina	139	RALBP1	ENSG00000017797.12	18	8.64013e-05	0.00172803	20	0.00988535	Yes	Yes
Vagina	139	PPP4R1	ENSG00000154845.15	18	9.52993e-05	0.00190599	20	0.0104264	Yes	No
Vagina	139	PPP4R1-AS1	ENSG00000263627.1	18	5.80578e-08	1.16116e-06	20	3.25212e-05	Yes	Yes
Vagina	139	RAB31	ENSG00000168461.12	18	0.00319347	0.0702563	22	0.0813143	No	No
Vagina	139	TXNDC2	ENSG00000168454.11	18	0.000947514	0.0189503	20	0.034858	Yes	No
Vagina	139	RP11-474N24.6	ENSG00000272799.1	18	0.000190393	0.00380786	20	0.0152886	Yes	No
Vagina	139	VAPA	ENSG00000101558.13	18	0.000219094	0.00438188	20	0.0165127	Yes	No
Vagina	139	APCDD1	ENSG00000154856.12	18	0.000320316	0.00640632	20	0.0200647	Yes	No
Vagina	139	NAPG	ENSG00000134265.12	18	6.9726e-10	1.39452e-08	20	5.82322e-07	Yes	Yes
Vagina	139	PIEZO2	ENSG00000154864.11	18	0.000844365	0.0211091	25	0.0369966	Yes	No
Vagina	139	GNAL	ENSG00000141404.15	18	0.00134403	0.0268806	20	0.0422494	Yes	No
Vagina	139	CHMP1B	ENSG00000255112.2	18	0.000608191	0.0109474	18	0.0263266	Yes	No
Vagina	139	MPPE1	ENSG00000154889.16	18	0.00106996	0.0192593	18	0.0351427	Yes	No
Vagina	139	RP11-820I16.1	ENSG00000267079.1	18	3.18682e-16	5.73628e-15	18	8.40274e-13	Yes	Yes
Vagina	139	IMPA2	ENSG00000141401.11	18	0.0032237	0.0580266	18	0.0702892	No	No
Vagina	139	ANKRD62	ENSG00000181626.11	18	3.7421e-07	6.36157e-06	17	0.000137812	Yes	Yes
Vagina	139	CIDEA	ENSG00000176194.17	18	0.00236012	0.040122	17	0.0542557	No	No
Vagina	139	RP11-64C12.8	ENSG00000267069.1	18	0.00926327	0.157476	17	0.163068	No	No
Vagina	139	TUBB6	ENSG00000176014.12	18	0.00192694	0.032758	17	0.0476838	Yes	No
Vagina	139	AFG3L2	ENSG00000141385.9	18	0.00451572	0.0767673	17	0.0872364	No	No
Vagina	139	PRELID3A	ENSG00000141391.13	18	7.87452e-15	1.33867e-13	17	1.50657e-11	Yes	Yes
Vagina	139	RP11-861E21.1	ENSG00000267108.1	18	9.56663e-12	1.62633e-10	17	9.80951e-09	Yes	Yes
Vagina	139	SPIRE1	ENSG00000134278.15	18	0.000133012	0.00252723	19	0.0121357	Yes	No
Vagina	139	PSMG2	ENSG00000128789.20	18	0.00117834	0.0200318	17	0.0359168	Yes	No
Vagina	139	CEP76	ENSG00000101624.10	18	0.00105628	0.0179567	17	0.0339125	Yes	No
Vagina	139	RP11-973H7.1	ENSG00000260302.1	18	0.000103114	0.00175293	17	0.00995482	Yes	Yes
Vagina	139	PTPN2	ENSG00000175354.18	18	0.00130873	0.0235571	18	0.0392535	Yes	No
Vagina	139	SEH1L	ENSG00000085415.15	18	0.00188947	0.0321209	17	0.0471231	Yes	No
Vagina	139	CEP192	ENSG00000101639.18	18	4.41889e-26	7.95401e-25	18	4.73571e-22	Yes	Yes
Vagina	139	LDLRAD4	ENSG00000168675.18	18	0.00318474	0.0636948	20	0.0753324	No	No
Vagina	139	FAM210A	ENSG00000177150.12	18	0.000208546	0.00354528	17	0.0147417	Yes	No
Vagina	139	RNMT	ENSG00000101654.17	18	0.00104448	0.0177561	17	0.0336548	Yes	No
Vagina	139	MC5R	ENSG00000176136.6	18	0.00291941	0.0467106	16	0.0602262	No	No
Vagina	139	ZNF519	ENSG00000175322.11	18	8.18533e-08	1.47336e-06	18	3.9699e-05	Yes	Yes
Vagina	139	ROCK1	ENSG00000067900.7	18	0.00171512	0.00686047	4	0.0208023	Yes	No
Vagina	139	GREB1L	ENSG00000141449.14	18	0.000998567	0.0059914	6	0.0194132	Yes	No
Vagina	139	ESCO1	ENSG00000141446.10	18	0.00161651	0.0113156	7	0.0267724	Yes	No
Vagina	139	SNRPD1	ENSG00000167088.10	18	0.00153882	0.0107717	7	0.0261418	Yes	No
Vagina	139	ABHD3	ENSG00000158201.9	18	0.00609656	0.0426759	7	0.0565833	No	No
Vagina	139	MIB1	ENSG00000101752.11	18	0.0039927	0.0319416	8	0.0469608	Yes	No
Vagina	139	GATA6-AS1	ENSG00000266010.1	18	0.0057877	0.057877	10	0.0701838	No	No
Vagina	139	GATA6	ENSG00000141448.8	18	0.000890901	0.00890901	10	0.0237006	Yes	No
Vagina	139	RP11-535A5.1	ENSG00000273348.1	18	5.41448e-06	5.95593e-05	11	0.000894456	Yes	Yes
Vagina	139	RBBP8	ENSG00000101773.18	18	0.0017194	0.0206328	12	0.036575	Yes	No
Vagina	139	CABLES1	ENSG00000134508.12	18	0.00231328	0.0277594	12	0.0430442	Yes	No
Vagina	139	TMEM241	ENSG00000134490.13	18	0.0121173	0.157524	13	0.1631	No	No
Vagina	139	RIOK3	ENSG00000101782.14	18	0.00132032	0.0158439	12	0.031717	Yes	No
Vagina	139	C18orf8	ENSG00000141452.9	18	0.00162234	0.019468	12	0.0353663	Yes	No
Vagina	139	NPC1	ENSG00000141458.12	18	2.02669e-05	0.000243203	12	0.00268469	Yes	Yes
Vagina	139	ANKRD29	ENSG00000154065.16	18	0.00148646	0.0178375	12	0.0337492	Yes	No
Vagina	139	LAMA3	ENSG00000053747.15	18	0.00859331	0.120306	14	0.127791	No	No
Vagina	139	RP11-403A21.1	ENSG00000265752.2	18	0.00013874	0.00166488	12	0.0097028	Yes	Yes
Vagina	139	TTC39C	ENSG00000168234.12	18	0.00111685	0.014519	13	0.0303681	Yes	No
Vagina	139	CABYR	ENSG00000154040.20	18	0.00210276	0.0252331	12	0.0407746	Yes	No
Vagina	139	RP11-799B12.4	ENSG00000265750.1	18	1.1761e-08	1.41132e-07	12	4.81493e-06	Yes	Yes
Vagina	139	OSBPL1A	ENSG00000141447.17	18	0.0019807	0.0257491	13	0.0412438	Yes	No
Vagina	139	RP11-621L6.3	ENSG00000273321.1	18	0.000299047	0.00388761	13	0.0154575	Yes	No
Vagina	139	IMPACT	ENSG00000154059.9	18	0.00642948	0.0835833	13	0.0933383	No	No
Vagina	139	HRH4	ENSG00000134489.6	18	0.00175514	0.0228168	13	0.0385756	Yes	No
Vagina	139	LINC01915	ENSG00000265485.5	18	0.000331558	0.00431025	13	0.0163675	Yes	No
Vagina	139	ZNF521	ENSG00000198795.10	18	4.2199e-05	0.000590786	14	0.00505993	Yes	Yes
Vagina	139	SS18	ENSG00000141380.13	18	0.00195154	0.0234185	12	0.0391731	Yes	No
Vagina	139	TAF4B	ENSG00000141384.12	18	0.000530769	0.0069	13	0.0208673	Yes	No
Vagina	139	KCTD1	ENSG00000134504.12	18	0.00348419	0.0452944	13	0.0590062	No	No
Vagina	139	PCAT18	ENSG00000265369.3	18	0.000473822	0.00568586	12	0.0189088	Yes	No
Vagina	139	AQP4	ENSG00000171885.13	18	0.000153896	0.00184675	12	0.0102684	Yes	No
Vagina	139	CHST9	ENSG00000154080.13	18	0.00810341	0.105344	13	0.113757	No	No
Vagina	139	CDH2	ENSG00000170558.8	18	0.00012161	0.00182415	15	0.0101932	Yes	No
Vagina	139	DSC3	ENSG00000134762.16	18	0.00314183	0.0534112	17	0.0662062	No	No
Vagina	139	DSC2	ENSG00000134755.14	18	0.000362618	0.00580189	16	0.019103	Yes	No
Vagina	139	DSC1	ENSG00000134765.9	18	5.63798e-05	0.000902077	16	0.00670006	Yes	Yes
Vagina	139	DSG1	ENSG00000134760.5	18	0.00179135	0.0268702	15	0.0422439	Yes	No
Vagina	139	DSG4	ENSG00000175065.11	18	0.00366657	0.051332	14	0.0643289	No	No
Vagina	139	DSG3	ENSG00000134757.4	18	0.00264709	0.0370592	14	0.0516245	No	No
Vagina	139	DSG2	ENSG00000046604.12	18	0.00108761	0.0152266	14	0.0310951	Yes	No
Vagina	139	TTR	ENSG00000118271.9	18	0.0080964	0.11335	14	0.121232	No	No
Vagina	139	B4GALT6	ENSG00000118276.11	18	0.00163761	0.0229265	14	0.038676	Yes	No
Vagina	139	TRAPPC8	ENSG00000153339.13	18	0.000362004	0.00470605	13	0.0172034	Yes	No
Vagina	139	RNF125	ENSG00000101695.8	18	5.68006e-05	0.000738408	13	0.00586534	Yes	Yes
Vagina	139	RNF138	ENSG00000134758.13	18	0.000947236	0.0113668	12	0.0268386	Yes	No
Vagina	139	GAREM1	ENSG00000141441.15	18	9.80823e-05	0.00127507	13	0.00826333	Yes	Yes
Vagina	139	MEP1B	ENSG00000141434.11	18	3.17359e-05	0.000349094	11	0.00348849	Yes	Yes
Vagina	139	KLHL14	ENSG00000197705.9	18	0.00244781	0.0244781	10	0.0401219	Yes	No
Vagina	139	CCDC178	ENSG00000166960.16	18	0.00174702	0.0209642	12	0.0368439	Yes	No
Vagina	139	ASXL3	ENSG00000141431.10	18	0.0131873	0.118686	9	0.126211	No	No
Vagina	139	NOL4	ENSG00000101746.15	18	0.00493119	0.0443807	9	0.0581855	No	No
Vagina	139	DTNA	ENSG00000134769.21	18	0.00173682	0.0208419	12	0.0367586	Yes	No
Vagina	139	MAPRE2	ENSG00000166974.12	18	0.00218051	0.0239856	11	0.0396864	Yes	No
Vagina	139	ZNF397	ENSG00000186812.12	18	0.0127913	0.127913	10	0.135	No	No
Vagina	139	ZSCAN30	ENSG00000186814.13	18	0.00122252	0.0134477	11	0.0292124	Yes	No
Vagina	139	RP11-158H5.8	ENSG00000274184.1	18	1.0267e-05	0.00010267	10	0.00138535	Yes	Yes
Vagina	139	RP11-158H5.7	ENSG00000268573.1	18	0.0115698	0.115698	10	0.123443	No	No
Vagina	139	RP11-54G14.1	ENSG00000274918.1	18	0.00204834	0.0204834	10	0.0364381	Yes	No
Vagina	139	ZNF24	ENSG00000172466.15	18	0.000500335	0.00550369	11	0.0185809	Yes	No
Vagina	139	ZNF396	ENSG00000186496.10	18	0.00120696	0.0132765	11	0.0290475	Yes	No
Vagina	139	RP11-322E11.2	ENSG00000275512.1	18	0.000547727	0.006025	11	0.0194917	Yes	No
Vagina	139	RP11-322E11.5	ENSG00000267583.5	18	0.00314219	0.0345641	11	0.049293	Yes	No
Vagina	139	INO80C	ENSG00000153391.15	18	0.000893836	0.00983219	11	0.0248814	Yes	No
Vagina	139	GALNT1	ENSG00000141429.13	18	0.000257603	0.00309123	12	0.0136174	Yes	No
Vagina	139	RP11-873E20.1	ENSG00000267397.1	18	0.000698439	0.00838127	12	0.0230196	Yes	No
Vagina	139	C18orf21	ENSG00000141428.16	18	0.00475718	0.0570862	12	0.0694509	No	No
Vagina	139	RPRD1A	ENSG00000141425.17	18	0.000676227	0.00879095	13	0.023522	Yes	No
Vagina	139	SLC39A6	ENSG00000141424.12	18	0.0033826	0.0405912	12	0.0546776	No	No
Vagina	139	ELP2	ENSG00000134759.13	18	0.00637071	0.0828193	13	0.0926422	No	No
Vagina	139	MOCOS	ENSG00000075643.5	18	0.000315439	0.00410071	13	0.0158822	Yes	No
Vagina	139	FHOD3	ENSG00000134775.15	18	0.0019007	0.0304112	16	0.0455674	Yes	No
Vagina	139	TPGS2	ENSG00000134779.14	18	1.17493e-08	1.64491e-07	14	5.52e-06	Yes	Yes
Vagina	139	KIAA1328	ENSG00000150477.14	18	0.00285843	0.0457348	16	0.0593787	No	No
Vagina	139	RP11-95O2.1	ENSG00000267651.1	18	5.52073e-06	7.72903e-05	14	0.00110286	Yes	Yes
Vagina	139	CELF4	ENSG00000101489.19	18	6.09389e-08	9.75023e-07	16	2.78145e-05	Yes	Yes
Vagina	139	RP11-244M2.1	ENSG00000267374.1	18	0.0210801	0.358362	17	0.359657	No	No
Vagina	139	RP11-1I2.1	ENSG00000283458.1	18	0.00325691	0.035826	11	0.0504995	No	No
Vagina	139	KC6	ENSG00000267313.7	18	0.000284178	0.00397849	14	0.0156036	Yes	No
Vagina	139	PIK3C3	ENSG00000078142.12	18	0.00348508	0.045306	13	0.0590129	No	No
Vagina	139	SYT4	ENSG00000132872.11	18	0.00194075	0.0291113	15	0.0443216	Yes	No
Vagina	139	RP11-456K23.1	ENSG00000267414.1	18	0.00184594	0.0258432	14	0.0413262	Yes	No
Vagina	139	SETBP1	ENSG00000152217.16	18	0.000386495	0.00657041	17	0.0203536	Yes	No
Vagina	139	SLC14A2	ENSG00000132874.14	18	0.0014108	0.0239835	17	0.0396864	Yes	No
Vagina	139	SLC14A1	ENSG00000141469.16	18	2.43837e-05	0.000365755	15	0.0036197	Yes	Yes
Vagina	139	EPG5	ENSG00000152223.12	18	0.000359397	0.00539095	15	0.0183922	Yes	No
Vagina	139	PSTPIP2	ENSG00000152229.18	18	0.000496961	0.00745441	15	0.0216773	Yes	No
Vagina	139	ATP5A1	ENSG00000152234.15	18	0.00265962	0.0372346	14	0.0517811	No	No
Vagina	139	HAUS1	ENSG00000152240.12	18	3.45834e-05	0.000484167	14	0.00441582	Yes	Yes
Vagina	139	C18orf25	ENSG00000152242.10	18	0.00122166	0.0171033	14	0.0329825	Yes	No
Vagina	139	RNF165	ENSG00000141622.13	18	0.000321449	0.00482173	15	0.0174069	Yes	No
Vagina	139	LOXHD1	ENSG00000167210.16	18	0.000407638	0.00611457	15	0.0196329	Yes	No
Vagina	139	RP11-687F6.5	ENSG00000274776.1	18	0.000631978	0.00758373	12	0.0218879	Yes	No
Vagina	139	PIAS2	ENSG00000078043.15	18	0.00119997	0.0155997	13	0.0314617	Yes	No
Vagina	139	KATNAL2	ENSG00000167216.16	18	0.00116888	0.0151954	13	0.0310576	Yes	No
Vagina	139	ELOA2	ENSG00000206181.5	18	0.00272441	0.0326929	12	0.0476216	Yes	No
Vagina	139	HDHD2	ENSG00000167220.11	18	0.00281704	0.0366215	13	0.0512374	No	No
Vagina	139	IER3IP1	ENSG00000134049.5	18	0.00278561	0.0362129	13	0.0508623	No	No
Vagina	139	SMAD2	ENSG00000175387.15	18	0.000426612	0.00554596	13	0.0186566	Yes	No
Vagina	139	ZBTB7C	ENSG00000184828.9	18	0.00711037	0.106656	15	0.114992	No	No
Vagina	139	CTIF	ENSG00000134030.13	18	0.000270931	0.00433489	16	0.0164208	Yes	No
Vagina	139	SMAD7	ENSG00000101665.8	18	0.00470799	0.0706199	15	0.0816379	No	No
Vagina	139	DYM	ENSG00000141627.13	18	0.00186646	0.0335963	18	0.0484351	Yes	No
Vagina	139	C18orf32	ENSG00000177576.11	18	6.92212e-05	0.00103832	15	0.0072986	Yes	Yes
Vagina	139	RPL17	ENSG00000265681.7	18	5.40818e-05	0.000811228	15	0.00623089	Yes	Yes
Vagina	139	LIPG	ENSG00000101670.11	18	0.000170438	0.00255657	15	0.0122087	Yes	No
Vagina	139	ACAA2	ENSG00000167315.17	18	0.00154663	0.0231995	15	0.0389515	Yes	No
Vagina	139	MYO5B	ENSG00000167306.19	18	2.80559e-05	0.00047695	17	0.00437528	Yes	Yes
Vagina	139	CFAP53	ENSG00000172361.5	18	0.00257393	0.0386089	15	0.052987	No	No
Vagina	139	MBD1	ENSG00000141644.17	18	0.00160897	0.0241345	15	0.0398399	Yes	No
Vagina	139	CXXC1	ENSG00000154832.14	18	0.00037802	0.0056703	15	0.0188963	Yes	No
Vagina	139	SKA1	ENSG00000154839.9	18	0.00180954	0.0289527	16	0.0441836	Yes	No
Vagina	139	MAPK4	ENSG00000141639.11	18	2.11161e-07	3.58974e-06	17	8.50523e-05	Yes	Yes
Vagina	139	MRO	ENSG00000134042.12	18	0.0018535	0.0278025	15	0.0430847	Yes	No
Vagina	139	ME2	ENSG00000082212.12	18	0.00333251	0.0499876	15	0.063163	No	No
Vagina	139	ELAC1	ENSG00000141642.8	18	0.0104573	0.146402	14	0.152491	No	No
Vagina	139	SMAD4	ENSG00000141646.13	18	0.000132341	0.00185277	14	0.0102909	Yes	No
Vagina	139	MEX3C	ENSG00000176624.10	18	0.00169629	0.023748	14	0.039456	Yes	No
Vagina	139	DCC	ENSG00000187323.11	18	0.00641208	0.173126	27	0.178076	No	No
Vagina	139	MBD2	ENSG00000134046.11	18	0.0012939	0.0232902	18	0.0390581	Yes	No
Vagina	139	POLI	ENSG00000101751.10	18	1.56424e-07	2.81563e-06	18	6.91064e-05	Yes	Yes
Vagina	139	C18orf54	ENSG00000166845.13	18	0.0158545	0.269526	17	0.271972	No	No
Vagina	139	DYNAP	ENSG00000178690.2	18	0.00293313	0.0469301	16	0.0604332	No	No
Vagina	139	RAB27B	ENSG00000041353.9	18	0.00279281	0.0446849	16	0.0584555	No	No
Vagina	139	RP11-99A1.2	ENSG00000267311.1	18	0.0178922	0.250491	14	0.253152	No	No
Vagina	139	CCDC68	ENSG00000166510.13	18	0.00117842	0.0164979	14	0.0323504	Yes	No
Vagina	139	TCF4	ENSG00000196628.15	18	0.00231705	0.0324387	14	0.0474234	Yes	No
Vagina	139	LINC01415	ENSG00000267325.1	18	0.00014582	0.00160402	11	0.00947068	Yes	Yes
Vagina	139	CTD-2008L17.2	ENSG00000206129.3	18	0.00015261	0.00183132	12	0.010224	Yes	No
Vagina	139	TXNL1	ENSG00000091164.12	18	0.00116546	0.0139855	12	0.0298037	Yes	No
Vagina	139	WDR7	ENSG00000091157.13	18	0.000101004	0.00161606	16	0.00951581	Yes	Yes
Vagina	139	BOD1L2	ENSG00000228075.4	18	0.00277272	0.0388181	14	0.0531503	No	No
Vagina	139	FECH	ENSG00000066926.10	18	0.000865577	0.0138492	16	0.029671	Yes	No
Vagina	139	RP11-706P11.2	ENSG00000278703.1	18	4.70394e-05	0.000752631	16	0.00594211	Yes	Yes
Vagina	139	NARS	ENSG00000134440.11	18	0.00258151	0.0413042	16	0.055319	No	No
Vagina	139	ATP8B1	ENSG00000081923.11	18	0.000460831	0.00783412	17	0.0222948	Yes	No
Vagina	139	NEDD4L	ENSG00000049759.17	18	6.72796e-05	0.00141287	21	0.0087722	Yes	Yes
Vagina	139	ALPK2	ENSG00000198796.6	18	0.00136555	0.0286765	21	0.0438838	Yes	No
Vagina	139	MALT1	ENSG00000172175.12	18	0.00191884	0.0383768	20	0.0527849	No	No
Vagina	139	ZNF532	ENSG00000074657.13	18	0.000490786	0.00981573	20	0.0248756	Yes	No
Vagina	139	SEC11C	ENSG00000166562.8	18	0.00221715	0.0443429	20	0.0581525	No	No
Vagina	139	GRP	ENSG00000134443.9	18	1.06445e-05	0.000202246	19	0.00234476	Yes	Yes
Vagina	139	LMAN1	ENSG00000074695.5	18	0.00137985	0.0262172	19	0.0416788	Yes	No
Vagina	139	CCBE1	ENSG00000183287.13	18	0.00221306	0.0464743	21	0.0599927	No	No
Vagina	139	PMAIP1	ENSG00000141682.11	18	0.00135413	0.0243744	18	0.0400084	Yes	No
Vagina	139	CDH20	ENSG00000101542.9	18	0.00302498	0.0483997	16	0.0617526	No	No
Vagina	139	RP11-879F14.2	ENSG00000267279.1	18	0.00156342	0.0234512	15	0.039187	Yes	No
Vagina	139	RNF152	ENSG00000176641.10	18	0.0016959	0.0237426	14	0.039456	Yes	No
Vagina	139	PIGN	ENSG00000197563.10	18	0.000568344	0.00909351	16	0.0239389	Yes	No
Vagina	139	KIAA1468	ENSG00000134444.13	18	0.000625781	0.00938671	15	0.0243177	Yes	No
Vagina	139	TNFRSF11A	ENSG00000141655.16	18	0.00394647	0.059197	15	0.0714024	No	No
Vagina	139	ZCCHC2	ENSG00000141664.9	18	0.0024029	0.0384463	16	0.0528652	No	No
Vagina	139	PHLPP1	ENSG00000081913.13	18	0.00867721	0.147513	17	0.153544	No	No
Vagina	139	BCL2	ENSG00000171791.12	18	5.28466e-05	0.000845545	16	0.00639862	Yes	Yes
Vagina	139	KDSR	ENSG00000119537.15	18	1.14189e-07	1.59865e-06	14	4.25163e-05	Yes	Yes
Vagina	139	VPS4B	ENSG00000119541.9	18	0.000710707	0.0099499	14	0.0250573	Yes	No
Vagina	139	SERPINB5	ENSG00000206075.13	18	0.00388695	0.0505303	13	0.0636135	No	No
Vagina	139	SERPINB12	ENSG00000166634.6	18	0.000223557	0.00312979	14	0.0137245	Yes	No
Vagina	139	SERPINB13	ENSG00000197641.11	18	0.0116732	0.163425	14	0.168813	No	No
Vagina	139	SERPINB4	ENSG00000206073.10	18	0.00141133	0.0197586	14	0.035687	Yes	No
Vagina	139	SERPINB11	ENSG00000206072.12	18	0.00160672	0.0241008	15	0.0398054	Yes	No
Vagina	139	SERPINB3	ENSG00000057149.15	18	0.00391033	0.0547446	14	0.0673255	No	No
Vagina	139	SERPINB7	ENSG00000166396.12	18	0.00349561	0.0524342	15	0.0653446	No	No
Vagina	139	SERPINB2	ENSG00000197632.8	18	0.000425447	0.00680716	16	0.0207075	Yes	No
Vagina	139	SERPINB10	ENSG00000242550.5	18	0.000744521	0.0119123	16	0.0275659	Yes	No
Vagina	139	HMSD	ENSG00000221887.5	18	0.00151671	0.0242673	16	0.0399562	Yes	No
Vagina	139	SERPINB8	ENSG00000166401.14	18	0.000535763	0.0085722	16	0.0232365	Yes	No
Vagina	139	CDH19	ENSG00000071991.8	18	0.0019669	0.0334374	17	0.0482792	Yes	No
Vagina	139	CTD-2541J13.1	ENSG00000260578.1	18	0.00558041	0.0892866	16	0.0986096	No	No
Vagina	139	DSEL	ENSG00000171451.13	18	0.00014385	0.0023016	16	0.0115314	Yes	No
Vagina	139	TMX3	ENSG00000166479.9	18	0.000429615	0.00687384	16	0.0208223	Yes	No
Vagina	139	CCDC102B	ENSG00000150636.17	18	0.000436367	0.00785461	18	0.0223214	Yes	No
Vagina	139	RP11-674P19.2	ENSG00000264705.1	18	0.00250127	0.0325165	13	0.0475034	Yes	No
Vagina	139	DOK6	ENSG00000206052.10	18	0.000513343	0.00821349	16	0.0227801	Yes	No
Vagina	139	CD226	ENSG00000150637.8	18	0.00479158	0.0670821	14	0.0783729	No	No
Vagina	139	RTTN	ENSG00000176225.13	18	0.000823031	0.0123455	15	0.0280061	Yes	No
Vagina	139	SOCS6	ENSG00000170677.5	18	1.41187e-05	0.000211781	15	0.00242183	Yes	Yes
Vagina	139	LINC01909	ENSG00000266258.1	18	0.000749417	0.0104918	14	0.0257853	Yes	No
Vagina	139	CBLN2	ENSG00000141668.9	18	0.000404816	0.00850115	21	0.0231595	Yes	No
Vagina	139	FBXO15	ENSG00000141665.11	18	0.000651919	0.0117345	18	0.0273293	Yes	No
Vagina	139	TIMM21	ENSG00000075336.11	18	0.000333866	0.00600959	18	0.0194509	Yes	No
Vagina	139	CYB5A	ENSG00000166347.18	18	0.00326232	0.0587218	18	0.0709265	No	No
Vagina	139	FAM69C	ENSG00000187773.8	18	0.000233417	0.0039681	17	0.0156023	Yes	No
Vagina	139	CNDP2	ENSG00000133313.14	18	0.000594376	0.0101044	17	0.0252515	Yes	No
Vagina	139	CNDP1	ENSG00000150656.14	18	3.61162e-05	0.000613975	17	0.00517686	Yes	Yes
Vagina	139	LINC00909	ENSG00000264247.1	18	1.79635e-10	3.0538e-09	17	1.45643e-07	Yes	Yes
Vagina	139	ZNF407	ENSG00000215421.9	18	0.000166734	0.00333469	20	0.0142572	Yes	No
Vagina	139	RP11-405M12.4	ENSG00000273669.1	18	0.000329908	0.00527853	16	0.0181723	Yes	No
Vagina	139	ZADH2	ENSG00000180011.6	18	7.64501e-05	0.00129965	17	0.00836682	Yes	Yes
Vagina	139	TSHZ1	ENSG00000179981.9	18	0.0027528	0.0467976	17	0.0603065	No	No
Vagina	139	ZNF516	ENSG00000101493.10	18	0.000317387	0.00634774	20	0.0199724	Yes	No
Vagina	139	C18orf65	ENSG00000275763.3	18	0.000197815	0.00375848	19	0.0151771	Yes	No
Vagina	139	LINC00908	ENSG00000263812.5	18	0.000999401	0.019988	20	0.0358756	Yes	No
Vagina	139	LINC00683	ENSG00000266256.1	18	0.00172733	0.0345466	20	0.0492786	Yes	No
Vagina	139	RP11-162A12.2	ENSG00000264278.1	18	6.69197e-05	0.00147223	22	0.00900067	Yes	Yes
Vagina	139	RP11-162A12.4	ENSG00000278107.1	18	1.53867e-05	0.000323121	21	0.003305	Yes	Yes
Vagina	139	ZNF236	ENSG00000130856.15	18	0.000116938	0.00268957	23	0.0125733	Yes	No
Vagina	139	MBP	ENSG00000197971.14	18	0.00100937	0.0232154	23	0.0389711	Yes	No
Vagina	139	GALR1	ENSG00000166573.5	18	0.000196465	0.00451868	23	0.0167974	Yes	No
Vagina	139	LINC01896	ENSG00000263146.2	18	0.00460536	0.0921073	20	0.101252	No	No
Vagina	139	SALL3	ENSG00000256463.8	18	0.00111406	0.0222811	20	0.0381239	Yes	No
Vagina	139	ATP9B	ENSG00000166377.19	18	0.00172184	0.0378805	22	0.052339	No	No
Vagina	139	NFATC1	ENSG00000131196.17	18	3.09155e-05	0.000556478	18	0.00486082	Yes	Yes
Vagina	139	RP11-567M16.6	ENSG00000274828.1	18	1.40234e-09	2.1035e-08	15	8.53283e-07	Yes	Yes
Vagina	139	CTDP1	ENSG00000060069.16	18	0.000651337	0.00977005	15	0.0248007	Yes	No
Vagina	139	KCNG2	ENSG00000178342.4	18	0.00231995	0.0301593	13	0.0453114	Yes	No
Vagina	139	RP11-248M19.1	ENSG00000278075.1	18	0.000512557	0.00666324	13	0.0204978	Yes	No
Vagina	139	PQLC1	ENSG00000122490.18	18	0.00126378	0.0164291	13	0.0322966	Yes	No
Vagina	139	HSBP1L1	ENSG00000226742.3	18	0.00182957	0.0219548	12	0.0378074	Yes	No
Vagina	139	TXNL4A	ENSG00000141759.14	18	2.97497e-06	3.56997e-05	12	0.000593612	Yes	Yes
Vagina	139	RBFA	ENSG00000101546.12	18	5.42034e-06	6.50441e-05	12	0.000960415	Yes	Yes
Vagina	139	RBFADN	ENSG00000261126.7	18	4.33473e-16	5.20168e-15	12	7.68059e-13	Yes	Yes
Vagina	139	RP11-795F19.5	ENSG00000267127.7	18	1.76733e-05	0.000212079	12	0.00242313	Yes	Yes
Vagina	139	ADNP2	ENSG00000101544.8	18	0.00890013	0.0979014	11	0.106681	No	No
Vagina	139	PARD6G	ENSG00000178184.15	18	0.000937915	0.0103171	11	0.0255264	Yes	No
Vagina	139	CTD-3113P16.11	ENSG00000282393.1	19	0.00215329	0.0258395	12	0.041324	Yes	No
Vagina	139	PLPP2	ENSG00000141934.9	19	2.40418e-13	2.88501e-12	12	2.43145e-10	Yes	Yes
Vagina	139	MIER2	ENSG00000105556.11	19	0.000320837	0.00385004	12	0.0153843	Yes	No
Vagina	139	THEG	ENSG00000105549.10	19	0.000692554	0.00831065	12	0.0229287	Yes	No
Vagina	139	C2CD4C	ENSG00000183186.7	19	3.86788e-06	5.02825e-05	13	0.000783176	Yes	Yes
Vagina	139	SHC2	ENSG00000129946.10	19	3.41041e-06	4.43354e-05	13	0.000707259	Yes	Yes
Vagina	139	ODF3L2	ENSG00000181781.9	19	7.81309e-06	0.00010157	13	0.0013744	Yes	Yes
Vagina	139	MADCAM1	ENSG00000099866.14	19	0.00027934	0.00363142	13	0.0149543	Yes	No
Vagina	139	TPGS1	ENSG00000141933.9	19	0.000425116	0.0055265	13	0.0186306	Yes	No
Vagina	139	CDC34	ENSG00000099804.8	19	2.1547e-06	2.80112e-05	13	0.000487278	Yes	Yes
Vagina	139	GZMM	ENSG00000197540.7	19	3.74278e-05	0.00052399	14	0.00466086	Yes	Yes
Vagina	139	BSG	ENSG00000172270.18	19	0.0024661	0.0345255	14	0.0492576	Yes	No
Vagina	139	HCN2	ENSG00000099822.2	19	4.57597e-05	0.000640635	14	0.00531773	Yes	Yes
Vagina	139	POLRMT	ENSG00000099821.13	19	0.00459237	0.0642932	14	0.0758879	No	No
Vagina	139	AC004449.6	ENSG00000261204.1	19	1.11872e-05	0.000156621	14	0.0019401	Yes	Yes
Vagina	139	FGF22	ENSG00000070388.11	19	0.000451908	0.00632671	14	0.0199584	Yes	No
Vagina	139	RNF126	ENSG00000070423.17	19	0.00165621	0.0231869	14	0.0389409	Yes	No
Vagina	139	AC004156.3	ENSG00000267666.2	19	1.75271e-06	2.45379e-05	14	0.000436737	Yes	Yes
Vagina	139	FSTL3	ENSG00000070404.9	19	0.000865242	0.0121134	14	0.0277632	Yes	No
Vagina	139	PRSS57	ENSG00000185198.11	19	0.00289926	0.0405897	14	0.0546776	No	No
Vagina	139	PALM	ENSG00000099864.17	19	0.000533778	0.00800667	15	0.0225273	Yes	No
Vagina	139	MISP	ENSG00000099812.8	19	0.000345471	0.00518207	15	0.0180225	Yes	No
Vagina	139	AC006273.4	ENSG00000272473.1	19	1.41782e-05	0.000212673	15	0.00242507	Yes	Yes
Vagina	139	LINC01836	ENSG00000267530.2	19	0.000191308	0.00286962	15	0.0130262	Yes	No
Vagina	139	PTBP1	ENSG00000011304.19	19	0.00161187	0.024178	15	0.0398797	Yes	No
Vagina	139	PLPPR3	ENSG00000129951.18	19	0.000287338	0.00459741	16	0.0169573	Yes	No
Vagina	139	AZU1	ENSG00000172232.9	19	0.00160786	0.0257257	16	0.0412277	Yes	No
Vagina	139	PRTN3	ENSG00000196415.9	19	0.000764409	0.0122306	16	0.0279	Yes	No
Vagina	139	ELANE	ENSG00000197561.6	19	0.000344759	0.00551615	16	0.0186161	Yes	No
Vagina	139	CFD	ENSG00000197766.7	19	0.00190833	0.0305333	16	0.0456651	Yes	No
Vagina	139	MED16	ENSG00000175221.14	19	0.00151786	0.0242857	16	0.039968	Yes	No
Vagina	139	R3HDM4	ENSG00000198858.9	19	0.000109123	0.00174597	16	0.00992347	Yes	Yes
Vagina	139	KISS1R	ENSG00000116014.9	19	0.00113399	0.0181438	16	0.0340765	Yes	No
Vagina	139	ARID3A	ENSG00000116017.10	19	0.00161164	0.0273979	17	0.0427313	Yes	No
Vagina	139	WDR18	ENSG00000065268.10	19	2.60404e-16	4.42686e-15	17	6.64281e-13	Yes	Yes
Vagina	139	GRIN3B	ENSG00000116032.5	19	4.10439e-06	6.97746e-05	17	0.00101404	Yes	Yes
Vagina	139	TMEM259	ENSG00000182087.12	19	2.66115e-05	0.000452396	17	0.00421381	Yes	Yes
Vagina	139	CNN2	ENSG00000064666.14	19	0.000437007	0.00786612	18	0.0223214	Yes	No
Vagina	139	ABCA7	ENSG00000064687.12	19	0.000117974	0.00212353	18	0.0110686	Yes	No
Vagina	139	ARHGAP45	ENSG00000180448.10	19	0.00145499	0.0261897	18	0.041665	Yes	No
Vagina	139	POLR2E	ENSG00000099817.11	19	0.000467183	0.0084093	18	0.0230523	Yes	No
Vagina	139	GPX4	ENSG00000167468.16	19	8.34587e-06	0.000150226	18	0.00188364	Yes	Yes
Vagina	139	SBNO2	ENSG00000064932.15	19	0.000313722	0.00596073	19	0.0193496	Yes	No
Vagina	139	STK11	ENSG00000118046.14	19	0.000159666	0.00303366	19	0.0134592	Yes	No
Vagina	139	CBARP	ENSG00000099625.12	19	0.000626903	0.0119112	19	0.0275659	Yes	No
Vagina	139	AC004221.2	ENSG00000267778.1	19	0.000490491	0.00931933	19	0.0241944	Yes	No
Vagina	139	ATP5D	ENSG00000099624.7	19	7.43317e-05	0.0014123	19	0.0087722	Yes	Yes
Vagina	139	MIDN	ENSG00000167470.12	19	0.00117838	0.0223892	19	0.0382379	Yes	No
Vagina	139	CIRBP	ENSG00000099622.13	19	0.000581446	0.0110475	19	0.0264256	Yes	No
Vagina	139	C19orf24	ENSG00000228300.13	19	1.99506e-05	0.000379062	19	0.00372344	Yes	Yes
Vagina	139	EFNA2	ENSG00000099617.3	19	2.76381e-06	5.25124e-05	19	0.000811065	Yes	Yes
Vagina	139	AC005330.2	ENSG00000267372.2	19	0.000100248	0.00190472	19	0.0104257	Yes	No
Vagina	139	MUM1	ENSG00000160953.15	19	0.00018521	0.00351898	19	0.0146857	Yes	No
Vagina	139	NDUFS7	ENSG00000115286.19	19	0.00140472	0.0266896	19	0.0421107	Yes	No
Vagina	139	GAMT	ENSG00000130005.12	19	0.000156339	0.00297043	19	0.0133039	Yes	No
Vagina	139	DAZAP1	ENSG00000071626.16	19	0.000333954	0.00634513	19	0.019971	Yes	No
Vagina	139	RPS15	ENSG00000115268.9	19	0.000797003	0.0151431	19	0.0310073	Yes	No
Vagina	139	CTB-25B13.5	ENSG00000268798.1	19	0.000237359	0.00450982	19	0.0167818	Yes	No
Vagina	139	APC2	ENSG00000115266.11	19	0.000854546	0.0162364	19	0.0320799	Yes	No
Vagina	139	C19orf25	ENSG00000119559.15	19	6.58608e-05	0.00125136	19	0.00818147	Yes	Yes
Vagina	139	PCSK4	ENSG00000115257.15	19	0.00100199	0.0190377	19	0.0349422	Yes	No
Vagina	139	REEP6	ENSG00000115255.10	19	0.00108642	0.0206419	19	0.0365772	Yes	No
Vagina	139	ADAMTSL5	ENSG00000185761.10	19	1.3261e-05	0.000251959	19	0.00275172	Yes	Yes
Vagina	139	PLK5	ENSG00000185988.11	19	0.000154844	0.00294203	19	0.0132369	Yes	No
Vagina	139	MEX3D	ENSG00000181588.16	19	0.00140077	0.0266146	19	0.0420638	Yes	No
Vagina	139	MBD3	ENSG00000071655.17	19	0.00124213	0.0236005	19	0.0392959	Yes	No
Vagina	139	UQCR11	ENSG00000127540.11	19	0.000227571	0.00432386	19	0.0164036	Yes	No
Vagina	139	TCF3	ENSG00000071564.14	19	0.00128879	0.0244869	19	0.040131	Yes	No
Vagina	139	ATP8B3	ENSG00000130270.16	19	4.65788e-06	8.38418e-05	18	0.00117947	Yes	Yes
Vagina	139	REXO1	ENSG00000079313.13	19	0.00275297	0.0495535	18	0.0627954	No	No
Vagina	139	KLF16	ENSG00000129911.8	19	0.000270388	0.00486698	18	0.017497	Yes	No
Vagina	139	CTB-31O20.2	ENSG00000261526.2	19	8.19728e-05	0.00147551	18	0.00900923	Yes	Yes
Vagina	139	ABHD17A	ENSG00000129968.15	19	1.90362e-05	0.000342651	18	0.00343648	Yes	Yes
Vagina	139	SCAMP4	ENSG00000227500.9	19	0.00112278	0.02021	18	0.0361169	Yes	No
Vagina	139	ADAT3	ENSG00000213638.5	19	0.000627209	0.0112898	18	0.0267262	Yes	No
Vagina	139	CSNK1G2	ENSG00000133275.15	19	0.00221881	0.0399387	18	0.0540907	No	No
Vagina	139	BTBD2	ENSG00000133243.8	19	0.000820585	0.0147705	18	0.030573	Yes	No
Vagina	139	MKNK2	ENSG00000099875.14	19	0.000207804	0.00353267	17	0.014714	Yes	No
Vagina	139	MOB3A	ENSG00000172081.13	19	0.00287363	0.0488516	17	0.0621801	No	No
Vagina	139	IZUMO4	ENSG00000099840.13	19	0.00033794	0.00574498	17	0.0190027	Yes	No
Vagina	139	AP3D1	ENSG00000065000.15	19	0.0010411	0.0187398	18	0.0346305	Yes	No
Vagina	139	DOT1L	ENSG00000104885.17	19	0.000708744	0.0134661	19	0.0292273	Yes	No
Vagina	139	PLEKHJ1	ENSG00000104886.11	19	6.62939e-05	0.00119329	18	0.00795824	Yes	Yes
Vagina	139	SF3A2	ENSG00000104897.9	19	0.000505961	0.00910729	18	0.0239406	Yes	No
Vagina	139	AMH	ENSG00000104899.7	19	4.3528e-14	7.83503e-13	18	7.37812e-11	Yes	Yes
Vagina	139	JSRP1	ENSG00000167476.10	19	0.00230736	0.0415325	18	0.0555224	No	No
Vagina	139	OAZ1	ENSG00000104904.12	19	0.000118668	0.00213602	18	0.0110916	Yes	No
Vagina	139	C19orf35	ENSG00000188305.5	19	7.85725e-05	0.00141431	18	0.00877735	Yes	Yes
Vagina	139	LINGO3	ENSG00000220008.3	19	0.00263921	0.0475057	18	0.0609914	No	No
Vagina	139	LSM7	ENSG00000130332.14	19	0.000426507	0.00810363	19	0.0226642	Yes	No
Vagina	139	SPPL2B	ENSG00000005206.16	19	0.000189161	0.00359406	19	0.0148565	Yes	No
Vagina	139	TMPRSS9	ENSG00000178297.12	19	5.20479e-08	9.88911e-07	19	2.80805e-05	Yes	Yes
Vagina	139	TIMM13	ENSG00000099800.7	19	0.00144533	0.0274613	19	0.0427724	Yes	No
Vagina	139	LMNB2	ENSG00000176619.12	19	0.00207856	0.0394927	19	0.0537155	No	No
Vagina	139	GADD45B	ENSG00000099860.8	19	0.00200543	0.0381031	19	0.0525416	No	No
Vagina	139	GNG7	ENSG00000176533.12	19	0.000306406	0.00612812	20	0.0196605	Yes	No
Vagina	139	DIRAS1	ENSG00000176490.4	19	0.000230122	0.00437232	19	0.0165031	Yes	No
Vagina	139	SLC39A3	ENSG00000141873.10	19	0.000174691	0.00331914	19	0.0142161	Yes	No
Vagina	139	SGTA	ENSG00000104969.9	19	0.00551671	0.104818	19	0.113245	No	No
Vagina	139	THOP1	ENSG00000172009.14	19	9.6667e-05	0.00183667	19	0.0102353	Yes	No
Vagina	139	ZNF554	ENSG00000172006.11	19	1.35821e-05	0.00025806	19	0.00280507	Yes	Yes
Vagina	139	ZNF555	ENSG00000186300.11	19	0.00109019	0.0207135	19	0.0366478	Yes	No
Vagina	139	ZNF57	ENSG00000171970.12	19	0.000168621	0.0032038	19	0.0139398	Yes	No
Vagina	139	ZNF77	ENSG00000175691.8	19	0.00140729	0.0267385	19	0.042132	Yes	No
Vagina	139	TLE6	ENSG00000104953.19	19	7.76303e-07	1.47498e-05	19	0.000278931	Yes	Yes
Vagina	139	TLE2	ENSG00000065717.14	19	0.000539298	0.0102467	19	0.0254164	Yes	No
Vagina	139	AES	ENSG00000104964.14	19	0.000920064	0.0165612	18	0.0324072	Yes	No
Vagina	139	GNA11	ENSG00000088256.8	19	0.000776609	0.013979	18	0.0298023	Yes	No
Vagina	139	GNA15	ENSG00000060558.3	19	0.000562924	0.0106956	19	0.0260602	Yes	No
Vagina	139	S1PR4	ENSG00000125910.5	19	0.000103283	0.00185909	18	0.0103105	Yes	No
Vagina	139	NCLN	ENSG00000125912.10	19	0.000666318	0.01266	19	0.0283754	Yes	No
Vagina	139	CELF5	ENSG00000161082.12	19	0.00401274	0.0762421	19	0.0867571	No	No
Vagina	139	NFIC	ENSG00000141905.17	19	0.000464056	0.00928112	20	0.0241542	Yes	No
Vagina	139	SMIM24	ENSG00000095932.6	19	0.000579282	0.0110064	19	0.0263892	Yes	No
Vagina	139	DOHH	ENSG00000129932.7	19	0.000967258	0.0183779	19	0.0343448	Yes	No
Vagina	139	FZR1	ENSG00000105325.13	19	0.00109681	0.0208393	19	0.0367581	Yes	No
Vagina	139	MFSD12	ENSG00000161091.12	19	0.000406375	0.00731475	18	0.0214605	Yes	No
Vagina	139	C19orf71	ENSG00000183397.5	19	8.01046e-07	1.44188e-05	18	0.000274642	Yes	Yes
Vagina	139	HMG20B	ENSG00000064961.18	19	0.000751704	0.0135307	18	0.0293151	Yes	No
Vagina	139	GIPC3	ENSG00000179855.5	19	1.06268e-05	0.000191283	18	0.00224587	Yes	Yes
Vagina	139	TBXA2R	ENSG00000006638.11	19	0.000120229	0.00216413	18	0.0111635	Yes	No
Vagina	139	CACTIN	ENSG00000105298.13	19	0.00045306	0.00815508	18	0.0227369	Yes	No
Vagina	139	PIP5K1C	ENSG00000186111.9	19	0.000889025	0.0160025	18	0.0318407	Yes	No
Vagina	139	TJP3	ENSG00000105289.14	19	0.00231779	0.0417203	18	0.0556783	No	No
Vagina	139	APBA3	ENSG00000011132.11	19	0.000397469	0.00715444	18	0.0212264	Yes	No
Vagina	139	MRPL54	ENSG00000183617.4	19	0.000101403	0.00182526	18	0.0101964	Yes	No
Vagina	139	MATK	ENSG00000007264.14	19	0.00111085	0.0199953	18	0.0358756	Yes	No
Vagina	139	ZFR2	ENSG00000105278.10	19	0.0014197	0.0269743	19	0.0423427	Yes	No
Vagina	139	ATCAY	ENSG00000167654.17	19	0.000826977	0.0157126	19	0.0315618	Yes	No
Vagina	139	NMRK2	ENSG00000077009.13	19	0.00104364	0.0187855	18	0.0346797	Yes	No
Vagina	139	DAPK3	ENSG00000167657.13	19	0.000273201	0.00491762	18	0.0175968	Yes	No
Vagina	139	EEF2	ENSG00000167658.15	19	0.000686634	0.0123594	18	0.0280277	Yes	No
Vagina	139	PIAS4	ENSG00000105229.6	19	0.00115314	0.0207566	18	0.0366958	Yes	No
Vagina	139	ZBTB7A	ENSG00000178951.8	19	0.00146715	0.0264086	18	0.0418417	Yes	No
Vagina	139	MAP2K2	ENSG00000126934.13	19	0.00247485	0.0445473	18	0.0583416	No	No
Vagina	139	CREB3L3	ENSG00000060566.13	19	0.000456271	0.00821288	18	0.0227801	Yes	No
Vagina	139	SIRT6	ENSG00000077463.14	19	0.000368058	0.00625699	17	0.0198366	Yes	No
Vagina	139	ANKRD24	ENSG00000089847.12	19	0.000155642	0.00280155	18	0.0128564	Yes	No
Vagina	139	EBI3	ENSG00000105246.5	19	0.00146031	0.0248252	17	0.0404519	Yes	No
Vagina	139	CCDC94	ENSG00000105248.15	19	0.00247043	0.0419973	17	0.0559603	No	No
Vagina	139	TMIGD2	ENSG00000167664.8	19	0.00149279	0.0253774	17	0.040899	Yes	No
Vagina	139	FSD1	ENSG00000105255.10	19	0.000370094	0.00629159	17	0.0198949	Yes	No
Vagina	139	STAP2	ENSG00000178078.11	19	0.00050882	0.00864994	17	0.0233649	Yes	No
Vagina	139	MPND	ENSG00000008382.15	19	0.000448842	0.00763032	17	0.0219708	Yes	No
Vagina	139	SH3GL1	ENSG00000141985.9	19	0.000356311	0.00605729	17	0.0195317	Yes	No
Vagina	139	CHAF1A	ENSG00000167670.15	19	8.66919e-09	1.56045e-07	18	5.26532e-06	Yes	Yes
Vagina	139	UBXN6	ENSG00000167671.11	19	0.00109282	0.0185779	17	0.0345136	Yes	No
Vagina	139	CTB-50L17.10	ENSG00000167674.14	19	0.000242287	0.00436117	18	0.0164768	Yes	No
Vagina	139	PLIN4	ENSG00000167676.4	19	0.000495274	0.00891492	18	0.0237039	Yes	No
Vagina	139	PLIN5	ENSG00000214456.8	19	0.00011934	0.00214812	18	0.0111152	Yes	No
Vagina	139	LRG1	ENSG00000171236.9	19	0.00224869	0.0404765	18	0.0545828	No	No
Vagina	139	SEMA6B	ENSG00000167680.15	19	0.000487845	0.0087812	18	0.0235167	Yes	No
Vagina	139	TNFAIP8L1	ENSG00000185361.8	19	0.000463822	0.00788498	17	0.0223304	Yes	No
Vagina	139	MYDGF	ENSG00000074842.7	19	0.000412473	0.00701204	17	0.0210167	Yes	No
Vagina	139	DPP9	ENSG00000142002.16	19	0.0014269	0.0242572	17	0.0399562	Yes	No
Vagina	139	AC005523.3	ENSG00000268536.1	19	0.000544485	0.00925625	17	0.0241209	Yes	No
Vagina	139	FEM1A	ENSG00000141965.4	19	2.47979e-05	0.000421565	17	0.00401074	Yes	Yes
Vagina	139	TICAM1	ENSG00000127666.9	19	0.000646414	0.010989	17	0.0263695	Yes	No
Vagina	139	PLIN3	ENSG00000105355.8	19	0.00934793	0.158915	17	0.164448	No	No
Vagina	139	ARRDC5	ENSG00000205784.2	19	0.000127509	0.00216765	17	0.0111667	Yes	No
Vagina	139	UHRF1	ENSG00000276043.4	19	0.000543029	0.00923149	17	0.0241004	Yes	No
Vagina	139	KDM4B	ENSG00000127663.14	19	0.000732462	0.0131843	18	0.0289248	Yes	No
Vagina	139	PTPRS	ENSG00000105426.16	19	0.00124401	0.0211481	17	0.0370439	Yes	No
Vagina	139	TINCR	ENSG00000223573.6	19	0.000168957	0.00253435	15	0.0121529	Yes	No
Vagina	139	SAFB2	ENSG00000130254.11	19	0.00127728	0.0204365	16	0.0363905	Yes	No
Vagina	139	SAFB	ENSG00000160633.12	19	0.000169974	0.00271958	16	0.01265	Yes	No
Vagina	139	RPL36	ENSG00000130255.12	19	0.000661011	0.0105762	16	0.0259098	Yes	No
Vagina	139	C19orf70	ENSG00000174917.8	19	0.0029516	0.0472255	16	0.060712	No	No
Vagina	139	HSD11B1L	ENSG00000167733.13	19	0.000429064	0.00686502	16	0.0208068	Yes	No
Vagina	139	LONP1	ENSG00000196365.11	19	0.000108824	0.00174118	16	0.00991271	Yes	Yes
Vagina	139	PRR22	ENSG00000212123.3	19	0.00215787	0.0345259	16	0.0492576	Yes	No
Vagina	139	DUS3L	ENSG00000141994.15	19	1.18619e-07	1.8979e-06	16	4.94768e-05	Yes	Yes
Vagina	139	NRTN	ENSG00000171119.2	19	0.000118738	0.00189981	16	0.0104064	Yes	No
Vagina	139	FUT6	ENSG00000156413.13	19	0.00228937	0.0366299	16	0.0512452	No	No
Vagina	139	FUT3	ENSG00000171124.12	19	0.000453747	0.00725996	16	0.0213746	Yes	No
Vagina	139	FUT5	ENSG00000130383.7	19	0.00126614	0.0202582	16	0.0361651	Yes	No
Vagina	139	NDUFA11	ENSG00000174886.12	19	0.000543268	0.00869229	16	0.0234392	Yes	No
Vagina	139	VMAC	ENSG00000187650.3	19	0.00140326	0.0224522	16	0.0382924	Yes	No
Vagina	139	CAPS	ENSG00000105519.15	19	0.000281224	0.00449958	16	0.0167606	Yes	No
Vagina	139	RANBP3	ENSG00000031823.14	19	0.00202159	0.034367	17	0.0491258	Yes	No
Vagina	139	RFX2	ENSG00000087903.12	19	0.000837015	0.0150663	18	0.0309295	Yes	No
Vagina	139	ACSBG2	ENSG00000130377.13	19	5.75765e-06	9.788e-05	17	0.0013382	Yes	Yes
Vagina	139	MLLT1	ENSG00000130382.8	19	0.000395927	0.00712669	18	0.0211815	Yes	No
Vagina	139	ACER1	ENSG00000167769.4	19	0.000909177	0.015456	17	0.0313065	Yes	No
Vagina	139	CLPP	ENSG00000125656.8	19	0.00291319	0.0495242	17	0.062788	No	No
Vagina	139	ALKBH7	ENSG00000125652.7	19	0.000835499	0.0142035	17	0.0300635	Yes	No
Vagina	139	PSPN	ENSG00000125650.4	19	0.00320643	0.0545093	17	0.0671167	No	No
Vagina	139	GTF2F1	ENSG00000125651.13	19	0.000107221	0.00182276	17	0.0101908	Yes	No
Vagina	139	KHSRP	ENSG00000088247.17	19	0.000304813	0.00518183	17	0.0180225	Yes	No
Vagina	139	SLC25A41	ENSG00000181240.13	19	1.01885e-23	1.73205e-22	17	7.61151e-20	Yes	Yes
Vagina	139	SLC25A23	ENSG00000125648.14	19	0.00199737	0.0339554	17	0.0487639	Yes	No
Vagina	139	CRB3	ENSG00000130545.15	19	0.00166824	0.0283601	17	0.0436129	Yes	No
Vagina	139	DENND1C	ENSG00000205744.9	19	0.00288902	0.0491134	17	0.0624258	No	No
Vagina	139	TUBB4A	ENSG00000104833.11	19	1.34638e-06	2.28885e-05	17	0.000412551	Yes	Yes
Vagina	139	TNFSF9	ENSG00000125657.4	19	0.00072521	0.0123286	17	0.0279896	Yes	No
Vagina	139	CD70	ENSG00000125726.10	19	0.00056435	0.00959395	17	0.0245905	Yes	No
Vagina	139	TNFSF14	ENSG00000125735.10	19	0.00138866	0.0249958	18	0.0405742	Yes	No
Vagina	139	C3	ENSG00000125730.16	19	0.0019613	0.0372647	19	0.0518066	No	No
Vagina	139	GPR108	ENSG00000125734.15	19	5.14182e-05	0.000976946	19	0.00700796	Yes	Yes
Vagina	139	TRIP10	ENSG00000125733.17	19	0.00101103	0.0192096	19	0.0351006	Yes	No
Vagina	139	SH2D3A	ENSG00000125731.12	19	0.000762245	0.0144827	19	0.0303581	Yes	No
Vagina	139	VAV1	ENSG00000141968.7	19	0.000923098	0.018462	20	0.0344194	Yes	No
Vagina	139	ADGRE1	ENSG00000174837.14	19	0.000599425	0.0113891	19	0.0268644	Yes	No
Vagina	139	ZNF557	ENSG00000130544.11	19	0.000626538	0.0125308	20	0.0282239	Yes	No
Vagina	139	INSR	ENSG00000171105.13	19	0.000809684	0.017813	22	0.0337171	Yes	No
Vagina	139	CTB-133G6.1	ENSG00000263264.1	19	0.000750588	0.0157623	21	0.031612	Yes	No
Vagina	139	ARHGEF18	ENSG00000104880.17	19	0.000231331	0.00508928	22	0.0178783	Yes	No
Vagina	139	PEX11G	ENSG00000104883.7	19	1.66431e-05	0.000366147	22	0.00362164	Yes	Yes
Vagina	139	C19orf45	ENSG00000198723.10	19	2.64805e-05	0.000582571	22	0.00501348	Yes	Yes
Vagina	139	ZNF358	ENSG00000198816.6	19	0.00193647	0.0426023	22	0.0565366	No	No
Vagina	139	MCOLN1	ENSG00000090674.15	19	0.000576415	0.0126811	22	0.0284048	Yes	No
Vagina	139	PNPLA6	ENSG00000032444.15	19	0.00154796	0.0340552	22	0.0488617	Yes	No
Vagina	139	CAMSAP3	ENSG00000076826.9	19	0.00509237	0.112032	22	0.119955	No	No
Vagina	139	XAB2	ENSG00000076924.11	19	0.000117357	0.0024645	21	0.0119672	Yes	No
Vagina	139	PET100	ENSG00000229833.9	19	0.00197226	0.0414174	21	0.0554187	No	No
Vagina	139	PCP2	ENSG00000174788.9	19	7.95298e-05	0.00167013	21	0.00971963	Yes	Yes
Vagina	139	STXBP2	ENSG00000076944.15	19	0.000784816	0.0164811	21	0.0323495	Yes	No
Vagina	139	RETN	ENSG00000104918.7	19	0.000520202	0.0109243	21	0.0262985	Yes	No
Vagina	139	MCEMP1	ENSG00000183019.7	19	0.000153018	0.00321338	21	0.01396	Yes	No
Vagina	139	TRAPPC5	ENSG00000181029.8	19	5.41937e-05	0.00113807	21	0.00773256	Yes	Yes
Vagina	139	FCER2	ENSG00000104921.14	19	0.00102728	0.0215728	21	0.0374605	Yes	No
Vagina	139	CLEC4G	ENSG00000182566.13	19	0.00402542	0.0805085	20	0.0904685	No	No
Vagina	139	CD209	ENSG00000090659.17	19	0.000213044	0.00426087	20	0.0162721	Yes	No
Vagina	139	CLEC4M	ENSG00000104938.16	19	0.000351514	0.00703027	20	0.0210521	Yes	No
Vagina	139	EVI5L	ENSG00000142459.8	19	0.000550482	0.0110096	20	0.0263937	Yes	No
Vagina	139	PRR36	ENSG00000183248.11	19	0.00173262	0.0346525	20	0.0493771	Yes	No
Vagina	139	LRRC8E	ENSG00000171017.10	19	0.000172385	0.0034477	20	0.0145506	Yes	No
Vagina	139	MAP2K7	ENSG00000076984.17	19	0.000778758	0.0155752	20	0.0314368	Yes	No
Vagina	139	TGFBR3L	ENSG00000260001.6	19	2.92711e-05	0.000585423	20	0.00502926	Yes	Yes
Vagina	139	SNAPC2	ENSG00000104976.11	19	0.000352253	0.00704506	20	0.021061	Yes	No
Vagina	139	CTXN1	ENSG00000178531.5	19	0.000180497	0.00360994	20	0.0148891	Yes	No
Vagina	139	TIMM44	ENSG00000104980.7	19	0.00072107	0.0144214	20	0.0303023	Yes	No
Vagina	139	ELAVL1	ENSG00000066044.14	19	0.000688116	0.0137623	20	0.0295913	Yes	No
Vagina	139	CTD-2325M2.1	ENSG00000267939.1	19	2.18025e-06	4.36049e-05	20	0.00069893	Yes	Yes
Vagina	139	CERS4	ENSG00000090661.11	19	2.73639e-05	0.000574641	21	0.00497241	Yes	Yes
Vagina	139	CD320	ENSG00000167775.10	19	0.0109287	0.218575	20	0.222015	No	No
Vagina	139	NDUFA7	ENSG00000267855.5	19	0.00104841	0.0209682	20	0.0368439	Yes	No
Vagina	139	RPS28	ENSG00000233927.4	19	7.16386e-08	1.43277e-06	20	3.87752e-05	Yes	Yes
Vagina	139	KANK3	ENSG00000186994.11	19	0.000949479	0.0189896	20	0.034899	Yes	No
Vagina	139	ANGPTL4	ENSG00000167772.11	19	0.000804341	0.0160868	20	0.0319503	Yes	No
Vagina	139	RAB11B	ENSG00000185236.11	19	0.000775278	0.0155056	20	0.031356	Yes	No
Vagina	139	MARCH2	ENSG00000099785.10	19	4.22871e-07	8.45742e-06	20	0.000174023	Yes	Yes
Vagina	139	HNRNPM	ENSG00000099783.11	19	0.000782721	0.0156544	20	0.0315322	Yes	No
Vagina	139	PRAM1	ENSG00000133246.11	19	8.0903e-05	0.00153716	19	0.00925957	Yes	Yes
Vagina	139	ZNF414	ENSG00000133250.13	19	0.000420918	0.00799744	19	0.0225082	Yes	No
Vagina	139	MYO1F	ENSG00000142347.16	19	0.000528	0.01056	20	0.0258908	Yes	No
Vagina	139	ADAMTS10	ENSG00000142303.13	19	7.34581e-05	0.0013957	19	0.00870027	Yes	Yes
Vagina	139	ZNF558	ENSG00000167785.8	19	0.0004539	0.0081702	18	0.0227588	Yes	No
Vagina	139	ZNF317	ENSG00000130803.14	19	0.000845063	0.0143661	17	0.0302308	Yes	No
Vagina	139	OR7D2	ENSG00000188000.3	19	1.57096e-12	2.67063e-11	17	1.88137e-09	Yes	Yes
Vagina	139	ZNF699	ENSG00000196110.7	19	0.00134152	0.0228058	17	0.0385671	Yes	No
Vagina	139	ZNF559	ENSG00000188321.13	19	3.39048e-15	5.76382e-14	17	6.90797e-12	Yes	Yes
Vagina	139	ZNF177	ENSG00000188629.11	19	0.000366753	0.00586805	16	0.019205	Yes	No
Vagina	139	ZNF559-ZNF177	ENSG00000270011.6	19	0.000628021	0.0100483	16	0.0251747	Yes	No
Vagina	139	ZNF266	ENSG00000174652.17	19	7.87499e-29	1.26e-27	16	1.22399e-24	Yes	Yes
Vagina	139	ZNF560	ENSG00000198028.3	19	0.00101487	0.016238	16	0.0320799	Yes	No
Vagina	139	ZNF426	ENSG00000130818.11	19	0.00215973	0.0345557	16	0.0492848	Yes	No
Vagina	139	CTC-543D15.8	ENSG00000278611.1	19	2.15926e-07	3.45481e-06	16	8.2278e-05	Yes	Yes
Vagina	139	ZNF121	ENSG00000197961.11	19	0.00601903	0.0963045	16	0.105202	No	No
Vagina	139	ZNF561	ENSG00000171469.10	19	1.13199e-06	1.81119e-05	16	0.000333624	Yes	Yes
Vagina	139	ZNF562	ENSG00000171466.9	19	0.00194382	0.0311011	16	0.0461752	Yes	No
Vagina	139	CTD-3116E22.8	ENSG00000277587.1	19	0.0107609	0.172175	16	0.177186	No	No
Vagina	139	CTD-3116E22.7	ENSG00000267612.1	19	0.000553135	0.00885016	16	0.0235983	Yes	No
Vagina	139	ZNF846	ENSG00000196605.7	19	0.000164411	0.00263058	16	0.0124176	Yes	No
Vagina	139	FBXL12	ENSG00000127452.8	19	0.00268968	0.0430348	16	0.0569182	No	No
Vagina	139	UBL5	ENSG00000198258.10	19	0.00872218	0.139555	16	0.145886	No	No
Vagina	139	CTD-2623N2.11	ENSG00000267289.1	19	0.000419477	0.00671163	16	0.0205665	Yes	No
Vagina	139	PIN1	ENSG00000127445.13	19	0.00430031	0.068805	16	0.0800019	No	No
Vagina	139	OLFM2	ENSG00000105088.8	19	6.12792e-06	9.80467e-05	16	0.00133949	Yes	Yes
Vagina	139	COL5A3	ENSG00000080573.6	19	0.00126176	0.0189264	15	0.0348279	Yes	No
Vagina	139	C19orf66	ENSG00000130813.17	19	0.000261801	0.00366522	14	0.0150283	Yes	No
Vagina	139	ANGPTL6	ENSG00000130812.10	19	0.00674333	0.0944066	14	0.10338	No	No
Vagina	139	PPAN	ENSG00000130810.19	19	0.0115309	0.161433	14	0.166894	No	No
Vagina	139	P2RY11	ENSG00000244165.1	19	0.00035938	0.00503132	14	0.0177762	Yes	No
Vagina	139	EIF3G	ENSG00000130811.11	19	0.00108656	0.0152118	14	0.0310752	Yes	No
Vagina	139	DNMT1	ENSG00000130816.14	19	0.00389919	0.0545887	14	0.067192	No	No
Vagina	139	S1PR2	ENSG00000267534.2	19	0.00142255	0.0199158	14	0.0358131	Yes	No
Vagina	139	MRPL4	ENSG00000105364.13	19	0.00380201	0.0532282	14	0.0660548	No	No
Vagina	139	ICAM1	ENSG00000090339.8	19	0.00563193	0.078847	14	0.0890515	No	No
Vagina	139	ICAM5	ENSG00000105376.4	19	0.00306414	0.0428979	14	0.0567819	No	No
Vagina	139	ZGLP1	ENSG00000220201.7	19	0.00529755	0.0741656	14	0.0847916	No	No
Vagina	139	FDX2	ENSG00000267673.6	19	0.0042517	0.0595238	14	0.0717029	No	No
Vagina	139	RAVER1	ENSG00000161847.13	19	0.00397634	0.0556688	14	0.0681579	No	No
Vagina	139	ICAM3	ENSG00000076662.9	19	0.000615631	0.00861884	14	0.0233115	Yes	No
Vagina	139	TYK2	ENSG00000105397.13	19	0.000235605	0.00329848	14	0.0141819	Yes	No
Vagina	139	CDC37	ENSG00000105401.8	19	0.00351921	0.049269	14	0.0625681	No	No
Vagina	139	PDE4A	ENSG00000065989.15	19	0.000156386	0.0021894	14	0.0112126	Yes	No
Vagina	139	KEAP1	ENSG00000079999.13	19	0.0139788	0.181724	13	0.186379	No	No
Vagina	139	S1PR5	ENSG00000180739.13	19	0.00296613	0.0385597	13	0.0529493	No	No
Vagina	139	ATG4D	ENSG00000130734.9	19	0.0013127	0.0170652	13	0.0329503	Yes	No
Vagina	139	KRI1	ENSG00000129347.19	19	0.000732574	0.00879089	12	0.023522	Yes	No
Vagina	139	CDKN2D	ENSG00000129355.6	19	0.00228591	0.027431	12	0.0427518	Yes	No
Vagina	139	AP1M2	ENSG00000129354.11	19	0.00103899	0.0124678	12	0.0281629	Yes	No
Vagina	139	SLC44A2	ENSG00000129353.14	19	0.00734295	0.0954583	13	0.104395	No	No
Vagina	139	ILF3-AS1	ENSG00000267100.1	19	0.000956089	0.0124292	13	0.0281102	Yes	No
Vagina	139	ILF3	ENSG00000129351.17	19	9.5543e-05	0.00124206	13	0.00814666	Yes	Yes
Vagina	139	QTRT1	ENSG00000213339.8	19	0.00361949	0.0470534	13	0.0605497	No	No
Vagina	139	DNM2	ENSG00000079805.16	19	0.00108703	0.0141313	13	0.0299934	Yes	No
Vagina	139	TMED1	ENSG00000099203.6	19	0.00136908	0.0177981	13	0.0337037	Yes	No
Vagina	139	C19orf38	ENSG00000214212.8	19	0.0121206	0.157567	13	0.163136	No	No
Vagina	139	CARM1	ENSG00000142453.11	19	3.60432e-05	0.000468561	13	0.0043198	Yes	Yes
Vagina	139	YIPF2	ENSG00000130733.10	19	0.000188205	0.00244666	13	0.0119129	Yes	No
Vagina	139	TIMM29	ENSG00000142444.6	19	0.00273766	0.0355896	13	0.050266	No	No
Vagina	139	SMARCA4	ENSG00000127616.17	19	0.000218731	0.00284351	13	0.0129619	Yes	No
Vagina	139	LDLR	ENSG00000130164.13	19	0.00078856	0.00867416	11	0.0234131	Yes	No
Vagina	139	SPC24	ENSG00000161888.11	19	0.000809964	0.0089096	11	0.0237006	Yes	No
Vagina	139	KANK2	ENSG00000197256.10	19	0.00059668	0.00656349	11	0.0203536	Yes	No
Vagina	139	DOCK6	ENSG00000130158.13	19	0.00286864	0.0344237	12	0.0491649	Yes	No
Vagina	139	ANGPTL8	ENSG00000130173.13	19	0.00585402	0.0643942	11	0.0759829	No	No
Vagina	139	RAB3D	ENSG00000105514.7	19	0.00118455	0.0130301	11	0.0287606	Yes	No
Vagina	139	TMEM205	ENSG00000105518.13	19	0.000139315	0.00153246	11	0.00923733	Yes	Yes
Vagina	139	CCDC159	ENSG00000183401.11	19	0.0202684	0.222953	11	0.226287	No	No
Vagina	139	PLPPR2	ENSG00000105520.10	19	0.000268739	0.00295613	11	0.013272	Yes	No
Vagina	139	SWSAP1	ENSG00000173928.2	19	0.00136544	0.0150199	11	0.0308951	Yes	No
Vagina	139	EPOR	ENSG00000187266.13	19	0.0135646	0.149211	11	0.155175	No	No
Vagina	139	RGL3	ENSG00000205517.12	19	0.00436307	0.0523568	12	0.0652787	No	No
Vagina	139	CCDC151	ENSG00000198003.11	19	0.0035414	0.0424968	12	0.0564153	No	No
Vagina	139	PRKCSH	ENSG00000130175.9	19	0.00381891	0.0458269	12	0.0594564	No	No
Vagina	139	ELAVL3	ENSG00000196361.9	19	0.00797962	0.0957554	12	0.10467	No	No
Vagina	139	ZNF653	ENSG00000161914.9	19	0.000212087	0.00275713	13	0.012738	Yes	No
Vagina	139	ECSIT	ENSG00000130159.13	19	0.00266214	0.0346078	13	0.0493209	Yes	No
Vagina	139	CNN1	ENSG00000130176.7	19	0.00806857	0.0968228	12	0.105674	No	No
Vagina	139	ELOF1	ENSG00000130165.10	19	0.00482323	0.0578787	12	0.0701838	No	No
Vagina	139	ZNF627	ENSG00000198551.9	19	0.00331829	0.0431378	13	0.0570177	No	No
Vagina	139	ACP5	ENSG00000102575.10	19	3.6481e-05	0.000437772	12	0.00412453	Yes	Yes
Vagina	139	ZNF823	ENSG00000197933.12	19	0.00271022	0.0325226	12	0.0475034	Yes	No
Vagina	139	ZNF441	ENSG00000197044.10	19	0.00270159	0.0324191	12	0.0474136	Yes	No
Vagina	139	ZNF491	ENSG00000177599.12	19	0.00296606	0.0355927	12	0.0502666	No	No
Vagina	139	ZNF440	ENSG00000171295.12	19	0.0017872	0.0214464	12	0.0373148	Yes	No
Vagina	139	ZNF439	ENSG00000171291.8	19	0.00705777	0.0846933	12	0.0943781	No	No
Vagina	139	ZNF69	ENSG00000198429.9	19	0.015997	0.191964	12	0.19625	No	No
Vagina	139	ZNF700	ENSG00000196757.7	19	0.000547425	0.0065691	12	0.0203536	Yes	No
Vagina	139	ZNF763	ENSG00000197054.11	19	2.85357e-07	3.42428e-06	12	8.168e-05	Yes	Yes
Vagina	139	ZNF433	ENSG00000197647.11	19	0.0139534	0.167441	12	0.172661	No	No
Vagina	139	ZNF878	ENSG00000257446.3	19	0.0194711	0.233653	12	0.236744	No	No
Vagina	139	ZNF844	ENSG00000223547.9	19	0.00663549	0.0729903	11	0.0838113	No	No
Vagina	139	ZNF788	ENSG00000214189.8	19	0.00101253	0.0111379	11	0.0265182	Yes	No
Vagina	139	ZNF20	ENSG00000132010.15	19	0.00155996	0.0171596	11	0.0330319	Yes	No
Vagina	139	ZNF625	ENSG00000257591.5	19	0.0044799	0.0492789	11	0.0625716	No	No
Vagina	139	ZNF136	ENSG00000196646.11	19	0.0012605	0.0138655	11	0.0296955	Yes	No
Vagina	139	ZNF44	ENSG00000197857.13	19	0.00350044	0.0385048	11	0.0529058	No	No
Vagina	139	ZNF563	ENSG00000188868.13	19	0.000555528	0.00611081	11	0.0196288	Yes	No
Vagina	139	ZNF442	ENSG00000198342.9	19	0.00505426	0.0555969	11	0.0680924	No	No
Vagina	139	ZNF799	ENSG00000196466.10	19	0.00245616	0.0270178	11	0.0423647	Yes	No
Vagina	139	ZNF443	ENSG00000180855.15	19	0.000966085	0.0106269	11	0.0259756	Yes	No
Vagina	139	ZNF709	ENSG00000242852.6	19	0.000402549	0.00483059	12	0.0174341	Yes	No
Vagina	139	ZNF564	ENSG00000249709.7	19	8.19243e-05	0.000983092	12	0.00703838	Yes	Yes
Vagina	139	ZNF490	ENSG00000188033.9	19	0.000586706	0.00762718	13	0.0219653	Yes	No
Vagina	139	ZNF791	ENSG00000173875.13	19	0.00292513	0.0351015	12	0.0497633	Yes	No
Vagina	139	MAN2B1	ENSG00000104774.12	19	0.00107725	0.012927	12	0.0286709	Yes	No
Vagina	139	WDR83	ENSG00000123154.11	19	0.000578026	0.00693631	12	0.0209325	Yes	No
Vagina	139	WDR83OS	ENSG00000105583.9	19	0.00280167	0.0336201	12	0.0484511	Yes	No
Vagina	139	DHPS	ENSG00000095059.15	19	0.00140373	0.0168448	12	0.0327302	Yes	No
Vagina	139	CTD-2192J16.26	ENSG00000268945.1	19	0.00441481	0.0529777	12	0.0658458	No	No
Vagina	139	FBXW9	ENSG00000132004.12	19	0.000934578	0.0112149	12	0.0266128	Yes	No
Vagina	139	TNPO2	ENSG00000105576.15	19	5.49319e-06	6.59183e-05	12	0.000970219	Yes	Yes
Vagina	139	C19orf43	ENSG00000123144.10	19	0.00142301	0.0170761	12	0.0329577	Yes	No
Vagina	139	ASNA1	ENSG00000198356.11	19	0.00545207	0.0654248	12	0.0768648	No	No
Vagina	139	BEST2	ENSG00000039987.6	19	0.00594131	0.0712958	12	0.0822441	No	No
Vagina	139	HOOK2	ENSG00000095066.11	19	0.000265285	0.00344871	13	0.0145506	Yes	No
Vagina	139	JUNB	ENSG00000171223.5	19	0.00141276	0.0169531	12	0.0328316	Yes	No
Vagina	139	PRDX2	ENSG00000167815.11	19	0.00629575	0.075549	12	0.0860996	No	No
Vagina	139	RNASEH2A	ENSG00000104889.5	19	0.00372429	0.0446915	12	0.05846	No	No
Vagina	139	MAST1	ENSG00000105613.9	19	0.0027367	0.0328405	12	0.0477308	Yes	No
Vagina	139	DNASE2	ENSG00000105612.8	19	0.000369957	0.00443949	12	0.0166414	Yes	No
Vagina	139	GCDH	ENSG00000105607.12	19	1.98026e-06	2.37631e-05	12	0.000425421	Yes	Yes
Vagina	139	SYCE2	ENSG00000161860.7	19	0.0112371	0.134845	12	0.14154	No	No
Vagina	139	FARSA	ENSG00000179115.10	19	0.00321029	0.0385235	12	0.0529196	No	No
Vagina	139	CALR	ENSG00000179218.13	19	0.000173754	0.00208505	12	0.0109859	Yes	No
Vagina	139	RAD23A	ENSG00000179262.9	19	0.00369343	0.0443211	12	0.0581404	No	No
Vagina	139	GADD45GIP1	ENSG00000179271.2	19	0.00345497	0.0414597	12	0.0554548	No	No
Vagina	139	DAND5	ENSG00000179284.5	19	0.000797491	0.00956989	12	0.0245536	Yes	No
Vagina	139	NFIX	ENSG00000008441.16	19	0.00046417	0.00603421	13	0.0194999	Yes	No
Vagina	139	LYL1	ENSG00000104903.4	19	0.00561209	0.0673451	12	0.0786055	No	No
Vagina	139	TRMT1	ENSG00000104907.12	19	0.00745721	0.0894865	12	0.0987992	No	No
Vagina	139	NACC1	ENSG00000160877.5	19	0.00290293	0.0348352	12	0.0495494	Yes	No
Vagina	139	STX10	ENSG00000104915.14	19	0.000146164	0.00175397	12	0.00995482	Yes	Yes
Vagina	139	IER2	ENSG00000160888.6	19	0.000621817	0.0074618	12	0.0216803	Yes	No
Vagina	139	CACNA1A	ENSG00000141837.19	19	0.000666026	0.0106564	16	0.0260093	Yes	No
Vagina	139	CCDC130	ENSG00000104957.13	19	0.000946921	0.01231	13	0.0279779	Yes	No
Vagina	139	MRI1	ENSG00000037757.13	19	2.54499e-16	3.30849e-15	13	5.13149e-13	Yes	Yes
Vagina	139	C19orf53	ENSG00000104979.8	19	4.12097e-05	0.000576936	14	0.00498687	Yes	Yes
Vagina	139	ZSWIM4	ENSG00000132003.9	19	0.0011528	0.0161392	14	0.0320037	Yes	No
Vagina	139	CTD-3252C9.4	ENSG00000267519.5	19	0.00107616	0.0150662	14	0.0309295	Yes	No
Vagina	139	NANOS3	ENSG00000187556.7	19	0.00614281	0.0921422	15	0.101266	No	No
Vagina	139	C19orf57	ENSG00000132016.11	19	0.000119284	0.00178926	15	0.0100869	Yes	No
Vagina	139	CC2D1A	ENSG00000132024.17	19	0.000990551	0.0148583	15	0.0306752	Yes	No
Vagina	139	PODNL1	ENSG00000132000.11	19	0.000170375	0.00255563	15	0.0122074	Yes	No
Vagina	139	DCAF15	ENSG00000132017.10	19	8.38896e-05	0.00125834	15	0.00819525	Yes	Yes
Vagina	139	RFX1	ENSG00000132005.8	19	0.000156271	0.00250034	16	0.0120524	Yes	No
Vagina	139	IL27RA	ENSG00000104998.3	19	0.00098811	0.0167979	17	0.0326941	Yes	No
Vagina	139	PALM3	ENSG00000187867.8	19	0.00204077	0.0346931	17	0.049412	Yes	No
Vagina	139	MISP3	ENSG00000141854.9	19	0.000314513	0.00534673	17	0.0183088	Yes	No
Vagina	139	C19orf67	ENSG00000188032.9	19	0.00154062	0.0261906	17	0.041665	Yes	No
Vagina	139	SAMD1	ENSG00000141858.11	19	0.00114567	0.0194765	17	0.0353681	Yes	No
Vagina	139	PRKACA	ENSG00000072062.13	19	0.000728749	0.0131175	18	0.0288535	Yes	No
Vagina	139	ASF1B	ENSG00000105011.8	19	5.18326e-05	0.000932987	18	0.00684697	Yes	Yes
Vagina	139	ADGRL1	ENSG00000072071.16	19	0.000117073	0.00210731	18	0.0110365	Yes	No
Vagina	139	CTD-2189E23.1	ENSG00000267723.1	19	0.0013033	0.0234594	18	0.0391916	Yes	No
Vagina	139	ADGRE5	ENSG00000123146.19	19	0.000404998	0.00688496	17	0.0208389	Yes	No
Vagina	139	DDX39A	ENSG00000123136.14	19	0.000600838	0.0102142	17	0.0254004	Yes	No
Vagina	139	PKN1	ENSG00000123143.12	19	0.000761599	0.0129472	17	0.0286874	Yes	No
Vagina	139	PTGER1	ENSG00000160951.3	19	0.0064347	0.10939	17	0.117548	No	No
Vagina	139	GIPC1	ENSG00000123159.15	19	0.000168661	0.00286724	17	0.0130189	Yes	No
Vagina	139	DNAJB1	ENSG00000132002.7	19	0.000202194	0.0034373	17	0.014531	Yes	No
Vagina	139	TECR	ENSG00000099797.13	19	0.00960533	0.163291	17	0.168692	No	No
Vagina	139	NDUFB7	ENSG00000099795.6	19	0.00125134	0.0212727	17	0.0371284	Yes	No
Vagina	139	CLEC17A	ENSG00000187912.11	19	0.000424619	0.00764314	18	0.021993	Yes	No
Vagina	139	ADGRE3	ENSG00000131355.14	19	0.00159355	0.0302775	19	0.0454486	Yes	No
Vagina	139	ZNF333	ENSG00000160961.11	19	0.000531023	0.0106205	20	0.0259701	Yes	No
Vagina	139	ADGRE2	ENSG00000127507.17	19	0.00180585	0.036117	20	0.0507633	No	No
Vagina	139	OR7A5	ENSG00000188269.8	19	0.000456158	0.00912317	20	0.0239457	Yes	No
Vagina	139	OR7C1	ENSG00000127530.2	19	0.000512382	0.0102476	20	0.0254164	Yes	No
Vagina	139	CASP14	ENSG00000105141.5	19	0.000971714	0.0213777	22	0.0372305	Yes	No
Vagina	139	SYDE1	ENSG00000105137.12	19	0.00032908	0.00756885	23	0.0218657	Yes	No
Vagina	139	ILVBL	ENSG00000105135.15	19	0.000692865	0.0159359	23	0.0317959	Yes	No
Vagina	139	NOTCH3	ENSG00000074181.8	19	0.00012213	0.00280899	23	0.0128693	Yes	No
Vagina	139	EPHX3	ENSG00000105131.7	19	0.000553174	0.012723	23	0.0284374	Yes	No
Vagina	139	BRD4	ENSG00000141867.17	19	0.00054139	0.0129934	24	0.0287483	Yes	No
Vagina	139	LLNLR-246C6.1	ENSG00000273218.1	19	0.000362126	0.00832891	23	0.0229528	Yes	No
Vagina	139	AKAP8	ENSG00000105127.8	19	0.00045936	0.0105653	23	0.0258973	Yes	No
Vagina	139	AKAP8L	ENSG00000011243.17	19	0.00151683	0.0348871	23	0.049592	Yes	No
Vagina	139	WIZ	ENSG00000011451.17	19	0.00602978	0.138685	23	0.145059	No	No
Vagina	139	RASAL3	ENSG00000105122.12	19	0.0059087	0.1359	23	0.142509	No	No
Vagina	139	PGLYRP2	ENSG00000161031.12	19	0.000838233	0.0192794	23	0.035146	Yes	No
Vagina	139	CYP4F22	ENSG00000171954.12	19	0.00187796	0.043193	23	0.0570783	No	No
Vagina	139	CYP4F8	ENSG00000186526.12	19	0.000783535	0.0172378	22	0.033112	Yes	No
Vagina	139	CYP4F3	ENSG00000186529.15	19	0.00193785	0.0426327	22	0.0565597	No	No
Vagina	139	CYP4F12	ENSG00000186204.14	19	4.79565e-08	1.05504e-06	22	2.99124e-05	Yes	Yes
Vagina	139	CYP4F2	ENSG00000186115.12	19	0.000153575	0.0030715	20	0.0135712	Yes	No
Vagina	139	CYP4F11	ENSG00000171903.16	19	1.1055e-17	2.211e-16	20	4.34132e-14	Yes	Yes
Vagina	139	TPM4	ENSG00000167460.14	19	0.00133712	0.0254052	19	0.0409131	Yes	No
Vagina	139	RAB8A	ENSG00000167461.11	19	0.00109866	0.0208745	19	0.036788	Yes	No
Vagina	139	HSH2D	ENSG00000196684.12	19	0.00177507	0.0337264	19	0.0485315	Yes	No
Vagina	139	FAM32A	ENSG00000105058.11	19	0.00242703	0.0461135	19	0.0596982	No	No
Vagina	139	AP1M1	ENSG00000072958.8	19	0.00342606	0.0650951	19	0.0765993	No	No
Vagina	139	KLF2	ENSG00000127528.5	19	0.00179481	0.0341013	19	0.048904	Yes	No
Vagina	139	EPS15L1	ENSG00000127527.13	19	0.00206425	0.0433492	21	0.0572274	No	No
Vagina	139	C19orf44	ENSG00000105072.8	19	4.46111e-05	0.000892223	20	0.00664827	Yes	Yes
Vagina	139	CHERP	ENSG00000085872.14	19	0.0045485	0.09097	20	0.100152	No	No
Vagina	139	CTD-3222D19.12	ENSG00000269399.2	19	0.00411884	0.0823768	20	0.0922366	No	No
Vagina	139	SLC35E1	ENSG00000127526.14	19	0.00129922	0.0259845	20	0.0414686	Yes	No
Vagina	139	MED26	ENSG00000105085.10	19	0.000111538	0.00223076	20	0.011345	Yes	No
Vagina	139	SMIM7	ENSG00000214046.8	19	0.00127815	0.0242848	19	0.039968	Yes	No
Vagina	139	CTC-429P9.2	ENSG00000268087.1	19	0.000893729	0.0169809	19	0.0328657	Yes	No
Vagina	139	TMEM38A	ENSG00000072954.6	19	0.000235107	0.00446704	19	0.0166943	Yes	No
Vagina	139	NWD1	ENSG00000188039.13	19	0.000829829	0.0157667	19	0.0316174	Yes	No
Vagina	139	SIN3B	ENSG00000127511.9	19	0.000595924	0.0107266	18	0.0260787	Yes	No
Vagina	139	F2RL3	ENSG00000127533.3	19	0.00352189	0.0598722	17	0.0719769	No	No
Vagina	139	CPAMD8	ENSG00000160111.12	19	0.00217963	0.0392333	18	0.0535043	No	No
Vagina	139	HAUS8	ENSG00000131351.14	19	0.000230371	0.00368593	16	0.0150678	Yes	No
Vagina	139	MYO9B	ENSG00000099331.13	19	0.0010657	0.0181169	17	0.0340711	Yes	No
Vagina	139	USE1	ENSG00000053501.12	19	0.000380468	0.00608749	16	0.019588	Yes	No
Vagina	139	OCEL1	ENSG00000099330.8	19	0.000130381	0.00208609	16	0.0109883	Yes	No
Vagina	139	NR2F6	ENSG00000160113.5	19	0.00126695	0.0202713	16	0.0361739	Yes	No
Vagina	139	USHBP1	ENSG00000130307.11	19	0.000390926	0.00625482	16	0.0198366	Yes	No
Vagina	139	BABAM1	ENSG00000105393.15	19	0.000777636	0.0124422	16	0.0281325	Yes	No
Vagina	139	ANKLE1	ENSG00000160117.14	19	0.00182025	0.029124	16	0.0443306	Yes	No
Vagina	139	ABHD8	ENSG00000127220.5	19	0.00229753	0.0367605	16	0.0513578	No	No
Vagina	139	MRPL34	ENSG00000130312.6	19	0.000185051	0.00296081	16	0.0132765	Yes	No
Vagina	139	DDA1	ENSG00000130311.10	19	0.00171501	0.0274401	16	0.0427575	Yes	No
Vagina	139	ANO8	ENSG00000074855.10	19	0.000426305	0.00682088	16	0.0207334	Yes	No
Vagina	139	GTPBP3	ENSG00000130299.16	19	0.00205112	0.032818	16	0.0477185	Yes	No
Vagina	139	PLVAP	ENSG00000130300.8	19	8.37211e-05	0.00133954	16	0.00849617	Yes	Yes
Vagina	139	CTD-2521M24.13	ENSG00000269720.2	19	0.00345266	0.0552426	16	0.0677664	No	No
Vagina	139	BST2	ENSG00000130303.12	19	0.00191448	0.0306317	16	0.0457419	Yes	No
Vagina	139	BISPR	ENSG00000282851.1	19	0.000617681	0.0098829	16	0.0249733	Yes	No
Vagina	139	MVB12A	ENSG00000141971.12	19	0.00283213	0.0453141	16	0.0590151	No	No
Vagina	139	TMEM221	ENSG00000188051.6	19	0.00122591	0.0196146	16	0.0355416	Yes	No
Vagina	139	CTD-2521M24.11	ENSG00000269736.1	19	0.00229553	0.0367284	16	0.0513247	No	No
Vagina	139	NXNL1	ENSG00000171773.2	19	0.000123811	0.00198097	16	0.010638	Yes	No
Vagina	139	SLC27A1	ENSG00000130304.16	19	8.02277e-05	0.00136387	17	0.00859146	Yes	Yes
Vagina	139	CTD-3131K8.2	ENSG00000269439.5	19	0.000126535	0.00202455	16	0.0107795	Yes	No
Vagina	139	PGLS	ENSG00000130313.6	19	0.000481589	0.00770542	16	0.0221249	Yes	No
Vagina	139	FAM129C	ENSG00000167483.17	19	0.00140127	0.0224203	16	0.0382642	Yes	No
Vagina	139	COLGALT1	ENSG00000130309.10	19	0.000286767	0.00487504	17	0.0175078	Yes	No
Vagina	139	UNC13A	ENSG00000130477.15	19	0.00230105	0.0391178	17	0.0533942	No	No
Vagina	139	MAP1S	ENSG00000130479.10	19	0.00321289	0.0546191	17	0.0672204	No	No
Vagina	139	FCHO1	ENSG00000130475.14	19	0.000243678	0.00414253	17	0.0159655	Yes	No
Vagina	139	B3GNT3	ENSG00000179913.10	19	7.53072e-06	0.000128022	17	0.00164663	Yes	Yes
Vagina	139	INSL3	ENSG00000248099.3	19	0.00222721	0.0378625	17	0.0523386	No	No
Vagina	139	JAK3	ENSG00000105639.18	19	0.001511	0.0256871	17	0.0411815	Yes	No
Vagina	139	RPL18A	ENSG00000105640.12	19	0.00422235	0.07178	17	0.0826478	No	No
Vagina	139	SLC5A5	ENSG00000105641.3	19	7.8845e-07	1.34036e-05	17	0.000258527	Yes	Yes
Vagina	139	CCDC124	ENSG00000007080.10	19	0.0011679	0.0198544	17	0.0357584	Yes	No
Vagina	139	KCNN1	ENSG00000105642.15	19	0.000735339	0.0125008	17	0.0282062	Yes	No
Vagina	139	ARRDC2	ENSG00000105643.9	19	0.000559146	0.00950548	17	0.024454	Yes	No
Vagina	139	IL12RB1	ENSG00000096996.15	19	2.64308e-06	4.49324e-05	17	0.000713853	Yes	Yes
Vagina	139	MAST3	ENSG00000099308.10	19	0.00242775	0.0412718	17	0.0553037	No	No
Vagina	139	PIK3R2	ENSG00000105647.16	19	0.000415144	0.00664231	16	0.0204663	Yes	No
Vagina	139	IFI30	ENSG00000216490.3	19	0.0012689	0.0203024	16	0.036212	Yes	No
Vagina	139	MPV17L2	ENSG00000254858.9	19	0.00167312	0.0267699	16	0.0421667	Yes	No
Vagina	139	RAB3A	ENSG00000105649.9	19	0.000567277	0.00907643	16	0.0239194	Yes	No
Vagina	139	PDE4C	ENSG00000105650.21	19	0.000122413	0.00195861	16	0.0105795	Yes	No
Vagina	139	KIAA1683	ENSG00000130518.16	19	2.00265e-06	3.20424e-05	16	0.000542137	Yes	Yes
Vagina	139	JUND	ENSG00000130522.5	19	0.00149545	0.0239271	16	0.0396408	Yes	No
Vagina	139	LSM4	ENSG00000130520.10	19	0.00235755	0.0377208	16	0.0522056	No	No
Vagina	139	PGPEP1	ENSG00000130517.13	19	1.11865e-05	0.000178984	16	0.00213405	Yes	Yes
Vagina	139	GDF15	ENSG00000130513.6	19	0.000941824	0.0141274	15	0.0299915	Yes	No
Vagina	139	LRRC25	ENSG00000175489.9	19	0.00023034	0.00345511	15	0.0145672	Yes	No
Vagina	139	SSBP4	ENSG00000130511.15	19	8.05606e-05	0.00120841	15	0.00801767	Yes	Yes
Vagina	139	ISYNA1	ENSG00000105655.18	19	0.00337244	0.0505867	15	0.0636657	No	No
Vagina	139	ELL	ENSG00000105656.12	19	7.04051e-05	0.00105608	15	0.00736969	Yes	Yes
Vagina	139	FKBP8	ENSG00000105701.15	19	0.000137983	0.00206975	15	0.010924	Yes	No
Vagina	139	KXD1	ENSG00000105700.10	19	0.000142532	0.00213798	15	0.0110916	Yes	No
Vagina	139	UBA52	ENSG00000221983.7	19	0.000545715	0.00818573	15	0.0227633	Yes	No
Vagina	139	CRLF1	ENSG00000006016.10	19	0.00196474	0.029471	15	0.0446173	Yes	No
Vagina	139	C19orf60	ENSG00000006015.17	19	0.000520426	0.00780639	15	0.0222418	Yes	No
Vagina	139	TMEM59L	ENSG00000105696.8	19	0.000111633	0.00156286	14	0.00933774	Yes	Yes
Vagina	139	KLHL26	ENSG00000167487.11	19	0.000710092	0.00994129	14	0.0250428	Yes	No
Vagina	139	CRTC1	ENSG00000105662.15	19	0.000360922	0.00541383	15	0.0184279	Yes	No
Vagina	139	COMP	ENSG00000105664.10	19	0.00168213	0.0235499	14	0.0392505	Yes	No
Vagina	139	UPF1	ENSG00000005007.12	19	0.0072581	0.101613	14	0.110257	No	No
Vagina	139	CERS1	ENSG00000223802.7	19	0.00157455	0.0220437	14	0.0379026	Yes	No
Vagina	139	COPE	ENSG00000105669.13	19	0.0035373	0.0459849	13	0.0595986	No	No
Vagina	139	DDX49	ENSG00000105671.11	19	0.00243125	0.0316062	13	0.0466535	Yes	No
Vagina	139	HOMER3	ENSG00000051128.18	19	0.0051821	0.0673674	13	0.0786265	No	No
Vagina	139	SUGP2	ENSG00000064607.16	19	0.00316169	0.0442636	14	0.0581145	No	No
Vagina	139	ARMC6	ENSG00000105676.13	19	0.00116768	0.0163475	14	0.0322219	Yes	No
Vagina	139	SLC25A42	ENSG00000181035.13	19	0.000658533	0.00921946	14	0.0240892	Yes	No
Vagina	139	TMEM161A	ENSG00000064545.14	19	0.00197744	0.0276841	14	0.0429758	Yes	No
Vagina	139	MEF2B	ENSG00000213999.15	19	0.00510798	0.0715117	14	0.0824057	No	No
Vagina	139	BORCS8	ENSG00000254901.7	19	0.000424448	0.00551783	13	0.0186184	Yes	No
Vagina	139	RFXANK	ENSG00000064490.13	19	0.000887254	0.0115343	13	0.0270595	Yes	No
Vagina	139	NR2C2AP	ENSG00000184162.14	19	0.00242427	0.0315155	13	0.0465756	Yes	No
Vagina	139	NCAN	ENSG00000130287.13	19	0.00252197	0.0327857	13	0.0476948	Yes	No
Vagina	139	HAPLN4	ENSG00000187664.8	19	0.00200835	0.0261086	13	0.0415815	Yes	No
Vagina	139	TM6SF2	ENSG00000213996.12	19	0.00135117	0.0175653	13	0.0334838	Yes	No
Vagina	139	SUGP1	ENSG00000105705.15	19	0.00254454	0.033079	13	0.0479504	Yes	No
Vagina	139	MAU2	ENSG00000129933.20	19	0.00171383	0.0222797	13	0.0381239	Yes	No
Vagina	139	GATAD2A	ENSG00000167491.17	19	0.000405526	0.00567736	14	0.0189017	Yes	No
Vagina	139	TSSK6	ENSG00000178093.13	19	0.000655278	0.00917389	14	0.0240276	Yes	No
Vagina	139	NDUFA13	ENSG00000186010.18	19	0.00272365	0.038131	14	0.0525683	No	No
Vagina	139	YJEFN3	ENSG00000250067.11	19	0.000263265	0.00368572	14	0.0150678	Yes	No
Vagina	139	CILP2	ENSG00000160161.9	19	0.000355696	0.00497975	14	0.0176985	Yes	No
Vagina	139	PBX4	ENSG00000105717.13	19	0.00218035	0.0327053	15	0.0476321	Yes	No
Vagina	139	LPAR2	ENSG00000064547.13	19	0.000816139	0.0122421	15	0.0279058	Yes	No
Vagina	139	GMIP	ENSG00000089639.10	19	0.00269355	0.0404032	15	0.0545141	No	No
Vagina	139	ATP13A1	ENSG00000105726.16	19	0.0051632	0.0774481	15	0.0878046	No	No
Vagina	139	ZNF101	ENSG00000181896.11	19	0.00758125	0.1213	16	0.12878	No	No
Vagina	139	ZNF14	ENSG00000105708.8	19	5.54455e-06	8.87128e-05	16	0.00123762	Yes	Yes
Vagina	139	LINC00663	ENSG00000266904.5	19	0.000800345	0.0128055	16	0.028506	Yes	No
Vagina	139	ZNF506	ENSG00000081665.13	19	1.71028e-06	3.0785e-05	18	0.000525624	Yes	Yes
Vagina	139	ZNF253	ENSG00000256771.3	19	0.000743507	0.0141266	19	0.0299915	Yes	No
Vagina	139	ZNF93	ENSG00000184635.14	19	1.28962e-05	0.000257925	20	0.00280507	Yes	Yes
Vagina	139	ZNF682	ENSG00000197124.11	19	8.88419e-05	0.00186568	21	0.0103261	Yes	No
Vagina	139	ZNF90	ENSG00000213988.10	19	0.000101869	0.00213924	21	0.0110916	Yes	No
Vagina	139	ZNF486	ENSG00000256229.7	19	0.0092508	0.194267	21	0.198427	No	No
Vagina	139	ZNF737	ENSG00000237440.8	19	0.0026884	0.0618333	23	0.0736873	No	No
Vagina	139	ZNF626	ENSG00000188171.15	19	0.00598932	0.149733	25	0.155662	No	No
Vagina	139	CTD-2626G11.2	ENSG00000268416.1	19	0.00169242	0.0423106	25	0.0562587	No	No
Vagina	139	ZNF66	ENSG00000160229.11	19	0.00609088	0.152272	25	0.158132	No	No
Vagina	139	ZNF85	ENSG00000105750.14	19	0.000728776	0.0189482	26	0.0348576	Yes	No
Vagina	139	ZNF430	ENSG00000118620.12	19	0.00113129	0.0294136	26	0.0445647	Yes	No
Vagina	139	ZNF714	ENSG00000160352.15	19	0.00247049	0.0642328	26	0.0758371	No	No
Vagina	139	ZNF431	ENSG00000196705.8	19	0.00230427	0.0622153	27	0.0739889	No	No
Vagina	139	ZNF708	ENSG00000182141.10	19	2.70691e-06	7.30866e-05	27	0.00105151	Yes	Yes
Vagina	139	ZNF738	ENSG00000172687.13	19	0.00012816	0.00346032	27	0.0145672	Yes	No
Vagina	139	ZNF493	ENSG00000196268.11	19	3.9591e-05	0.00102937	26	0.00725985	Yes	Yes
Vagina	139	LINC00664	ENSG00000268658.5	19	2.13451e-06	5.54972e-05	26	0.000845142	Yes	Yes
Vagina	139	ZNF429	ENSG00000197013.9	19	1.8511e-10	4.99797e-09	27	2.30619e-07	Yes	Yes
Vagina	139	RP11-678G14.3	ENSG00000268555.1	19	5.01747e-14	1.30454e-12	26	1.19198e-10	Yes	Yes
Vagina	139	ZNF100	ENSG00000197020.10	19	1.33108e-20	3.46081e-19	26	1.02993e-16	Yes	Yes
Vagina	139	ZNF43	ENSG00000198521.11	19	4.8367e-05	0.00120917	25	0.00801791	Yes	Yes
Vagina	139	ZNF208	ENSG00000160321.14	19	7.30301e-06	0.000167969	23	0.00203961	Yes	Yes
Vagina	139	ZNF257	ENSG00000197134.11	19	4.04204e-09	8.89249e-08	22	3.12626e-06	Yes	Yes
Vagina	139	ZNF676	ENSG00000196109.6	19	0.000997422	0.0209459	21	0.0368294	Yes	No
Vagina	139	ZNF98	ENSG00000197360.9	19	5.17593e-05	0.00113871	22	0.00773256	Yes	Yes
Vagina	139	ZNF492	ENSG00000229676.2	19	0.000201638	0.00403275	20	0.0157127	Yes	No
Vagina	139	ZNF728	ENSG00000269067.1	19	0.00428339	0.0771009	18	0.0875078	No	No
Vagina	139	LINC01858	ENSG00000261615.6	19	0.00620564	0.117907	19	0.125502	No	No
Vagina	139	CTD-2291D10.4	ENSG00000267886.1	19	0.0009913	0.0178434	18	0.0337538	Yes	No
Vagina	139	ZNF730	ENSG00000183850.13	19	0.00166449	0.0299609	18	0.0451198	Yes	No
Vagina	139	ZNF724	ENSG00000196081.9	19	0.000393232	0.00707817	18	0.0211053	Yes	No
Vagina	139	ZNF91	ENSG00000167232.13	19	0.00697664	0.12558	18	0.132781	No	No
Vagina	139	LINC01224	ENSG00000269416.5	19	0.00655313	0.117956	18	0.125533	No	No
Vagina	139	ZNF675	ENSG00000197372.9	19	0.0014001	0.0224015	16	0.0382519	Yes	No
Vagina	139	ZNF681	ENSG00000196172.9	19	0.00094913	0.0123387	13	0.0280014	Yes	No
Vagina	139	RP11-255H23.4	ENSG00000267924.1	19	0.00476994	0.0620092	13	0.0738199	No	No
Vagina	139	ZNF726	ENSG00000213967.10	19	0.00211497	0.0253796	12	0.040899	Yes	No
Vagina	139	ZNF254	ENSG00000213096.10	19	0.00135382	0.014892	11	0.0307262	Yes	No
Vagina	139	CTD-2017D11.1	ENSG00000268362.5	19	3.475e-14	3.8225e-13	11	3.8979e-11	Yes	Yes
Vagina	139	CTD-2027I19.3	ENSG00000276030.1	19	0.00405923	0.0405923	10	0.0546776	No	No
Vagina	139	LINC00662	ENSG00000261824.6	19	0.00344686	0.0517029	15	0.0646751	No	No
Vagina	139	CTC-459F4.1	ENSG00000261770.1	19	6.21062e-20	9.31593e-19	15	2.52859e-16	Yes	Yes
Vagina	139	CTC-459F4.3	ENSG00000267575.6	19	0.000374928	0.00637378	17	0.0200138	Yes	No
Vagina	139	AC011524.1	ENSG00000267528.1	19	0.0024144	0.048288	20	0.0616613	No	No
Vagina	139	AC008991.1	ENSG00000267683.1	19	0.00132055	0.026411	20	0.0418417	Yes	No
Vagina	139	LINC00906	ENSG00000267339.5	19	0.00371469	0.0742938	20	0.0848813	No	No
Vagina	139	LINC01532	ENSG00000267014.5	19	0.00138163	0.0262509	19	0.0417001	Yes	No
Vagina	139	UQCRFS1	ENSG00000169021.5	19	0.00171206	0.0325291	19	0.0475034	Yes	No
Vagina	139	CTB-32O4.2	ENSG00000267498.1	19	0.00128762	0.0231772	18	0.0389352	Yes	No
Vagina	139	CTB-32O4.3	ENSG00000276251.1	19	0.00137542	0.0261329	19	0.0416129	Yes	No
Vagina	139	VSTM2B	ENSG00000187135.7	19	0.00567645	0.0964997	17	0.105396	No	No
Vagina	139	POP4	ENSG00000105171.9	19	0.000226366	0.00384822	17	0.0153804	Yes	No
Vagina	139	PLEKHF1	ENSG00000166289.5	19	0.00155795	0.0264852	17	0.0419243	Yes	No
Vagina	139	C19orf12	ENSG00000131943.17	19	4.53011e-05	0.000770118	17	0.00602175	Yes	Yes
Vagina	139	CCNE1	ENSG00000105173.13	19	0.0013056	0.0221952	17	0.0380501	Yes	No
Vagina	139	URI1	ENSG00000105176.17	19	0.00258721	0.0388081	15	0.0531445	No	No
Vagina	139	CTC-448F2.4	ENSG00000267006.1	19	0.00172484	0.0258725	15	0.0413487	Yes	No
Vagina	139	ZNF536	ENSG00000198597.8	19	0.000300614	0.00480982	16	0.0174004	Yes	No
Vagina	139	LLNLR-263F3.1	ENSG00000284430.1	19	1.37343e-05	0.000151077	11	0.00188832	Yes	Yes
Vagina	139	TSHZ3	ENSG00000121297.6	19	0.00271188	0.0298307	11	0.0449726	Yes	No
Vagina	139	AC008992.1	ENSG00000267636.1	19	0.00564598	0.0621058	11	0.0739063	No	No
Vagina	139	ZNF507	ENSG00000168813.16	19	0.00155029	0.0248047	16	0.0404473	Yes	No
Vagina	139	DPY19L3	ENSG00000178904.18	19	0.0058265	0.0932241	16	0.102315	No	No
Vagina	139	PDCD5	ENSG00000105185.11	19	0.00098335	0.0147503	15	0.0305667	Yes	No
Vagina	139	ANKRD27	ENSG00000105186.15	19	9.85354e-07	1.57657e-05	16	0.000295718	Yes	Yes
Vagina	139	RGS9BP	ENSG00000186326.3	19	0.00101455	0.0162328	16	0.0320799	Yes	No
Vagina	139	CTD-2538C1.2	ENSG00000267475.1	19	0.00030968	0.00495487	16	0.0176514	Yes	No
Vagina	139	NUDT19	ENSG00000213965.3	19	0.00246222	0.0393954	16	0.0536533	No	No
Vagina	139	TDRD12	ENSG00000173809.17	19	0.000697487	0.0118573	17	0.0274977	Yes	No
Vagina	139	SLC7A9	ENSG00000021488.12	19	3.57662e-10	6.08026e-09	17	2.7249e-07	Yes	Yes
Vagina	139	CEP89	ENSG00000121289.17	19	0.00102665	0.0184796	18	0.0344294	Yes	No
Vagina	139	FAAP24	ENSG00000131944.9	19	0.00161216	0.0274067	17	0.0427379	Yes	No
Vagina	139	RHPN2	ENSG00000131941.7	19	0.000158975	0.00286154	18	0.0130087	Yes	No
Vagina	139	GPATCH1	ENSG00000076650.6	19	0.00245459	0.0441827	18	0.058033	No	No
Vagina	139	WDR88	ENSG00000166359.10	19	0.000277913	0.00472451	17	0.0172236	Yes	No
Vagina	139	LRP3	ENSG00000130881.13	19	0.000251027	0.00426745	17	0.0162804	Yes	No
Vagina	139	SLC7A10	ENSG00000130876.11	19	0.000925407	0.0157319	17	0.0315853	Yes	No
Vagina	139	CEBPA	ENSG00000245848.2	19	0.000124581	0.00211788	17	0.0110635	Yes	No
Vagina	139	CTD-2540B15.9	ENSG00000267130.1	19	0.00128066	0.0217713	17	0.0376424	Yes	No
Vagina	139	CEBPG	ENSG00000153879.8	19	0.000778555	0.0132354	17	0.0289885	Yes	No
Vagina	139	PEPD	ENSG00000124299.13	19	0.00337186	0.0573217	17	0.0696686	No	No
Vagina	139	CHST8	ENSG00000124302.12	19	0.000468721	0.00843697	18	0.023078	Yes	No
Vagina	139	KCTD15	ENSG00000153885.14	19	0.00101159	0.0171971	17	0.0330805	Yes	No
Vagina	139	CTC-526N19.1	ENSG00000277013.1	19	0.000300711	0.00481138	16	0.0174004	Yes	No
Vagina	139	LSM14A	ENSG00000257103.8	19	2.33502e-05	0.000373602	16	0.00368267	Yes	Yes
Vagina	139	KIAA0355	ENSG00000166398.12	19	0.00426924	0.0725771	17	0.0834058	No	No
Vagina	139	GPI	ENSG00000105220.14	19	0.000117242	0.00199312	17	0.0106877	Yes	No
Vagina	139	PDCD2L	ENSG00000126249.7	19	0.00189446	0.0303113	16	0.045466	Yes	No
Vagina	139	UBA2	ENSG00000126261.12	19	0.00119761	0.0191618	16	0.0350549	Yes	No
Vagina	139	WTIP	ENSG00000142279.12	19	0.000757283	0.0121165	16	0.0277635	Yes	No
Vagina	139	SCGB1B2P	ENSG00000268751.1	19	0.00240911	0.0385457	16	0.0529383	No	No
Vagina	139	SCGB2B2	ENSG00000205209.7	19	0.00460742	0.0783261	17	0.0885878	No	No
Vagina	139	ZNF302	ENSG00000089335.20	19	8.84797e-08	1.41567e-06	16	3.84406e-05	Yes	Yes
Vagina	139	CTD-2553L13.10	ENSG00000274104.1	19	0.00369012	0.0590419	16	0.0712571	No	No
Vagina	139	ZNF181	ENSG00000197841.14	19	2.02694e-08	3.2431e-07	16	1.03382e-05	Yes	Yes
Vagina	139	ZNF599	ENSG00000153896.17	19	0.00393458	0.0629533	16	0.0746406	No	No
Vagina	139	LINC01801	ENSG00000267767.2	19	0.00182837	0.029254	16	0.0444615	Yes	No
Vagina	139	CTC-523E23.1	ENSG00000261754.2	19	0.00478006	0.076481	16	0.08697	No	No
Vagina	139	CTC-523E23.5	ENSG00000269086.2	19	2.93357e-05	0.000469371	16	0.00432295	Yes	Yes
Vagina	139	CTC-523E23.11	ENSG00000271109.1	19	1.62719e-05	0.000260351	16	0.00282221	Yes	Yes
Vagina	139	ZNF30-AS1	ENSG00000270876.1	19	0.000425283	0.00637924	15	0.0200241	Yes	No
Vagina	139	ZNF30	ENSG00000168661.14	19	3.68025e-05	0.000552038	15	0.00484036	Yes	Yes
Vagina	139	ZNF792	ENSG00000180884.9	19	0.000274759	0.00412139	15	0.0159272	Yes	No
Vagina	139	GRAMD1A	ENSG00000089351.14	19	0.00829852	0.124478	15	0.131714	No	No
Vagina	139	SCN1B	ENSG00000105711.11	19	0.00165796	0.0248694	15	0.0404918	Yes	No
Vagina	139	HPN	ENSG00000105707.13	19	7.95891e-05	0.00119384	15	0.00795824	Yes	Yes
Vagina	139	CTD-2527I21.15	ENSG00000179066.7	19	0.000106351	0.00159527	15	0.00944319	Yes	Yes
Vagina	139	FXYD3	ENSG00000089356.18	19	0.000837004	0.0125551	15	0.0282562	Yes	No
Vagina	139	LGI4	ENSG00000153902.13	19	0.00151897	0.0227845	15	0.0385493	Yes	No
Vagina	139	FXYD1	ENSG00000266964.5	19	0.00180819	0.0271229	15	0.0424639	Yes	No
Vagina	139	FXYD7	ENSG00000221946.7	19	0.000796609	0.0119491	15	0.0275985	Yes	No
Vagina	139	FXYD5	ENSG00000089327.14	19	2.71703e-07	4.07555e-06	15	9.43819e-05	Yes	Yes
Vagina	139	FAM187B	ENSG00000177558.3	19	0.00564969	0.0847453	15	0.0944247	No	No
Vagina	139	LSR	ENSG00000105699.16	19	0.000613622	0.00920433	15	0.0240766	Yes	No
Vagina	139	USF2	ENSG00000105698.15	19	0.00141762	0.0212644	15	0.0371284	Yes	No
Vagina	139	HAMP	ENSG00000105697.7	19	7.37361e-05	0.00110604	15	0.00758538	Yes	Yes
Vagina	139	MAG	ENSG00000105695.14	19	0.000265045	0.00397568	15	0.0156036	Yes	No
Vagina	139	CD22	ENSG00000012124.16	19	0.00906778	0.136017	15	0.142615	No	No
Vagina	139	AC002511.3	ENSG00000232680.2	19	0.00355185	0.0568296	16	0.0692163	No	No
Vagina	139	FFAR2	ENSG00000126262.4	19	0.00129234	0.0206774	16	0.0366225	Yes	No
Vagina	139	KRTDAP	ENSG00000188508.10	19	0.00475399	0.0760638	16	0.0866023	No	No
Vagina	139	DMKN	ENSG00000161249.20	19	0.00134609	0.0215375	16	0.0374204	Yes	No
Vagina	139	SBSN	ENSG00000189001.10	19	0.00633086	0.101294	16	0.109956	No	No
Vagina	139	TMEM147	ENSG00000105677.11	19	0.00920738	0.147318	16	0.153359	No	No
Vagina	139	ATP4A	ENSG00000105675.8	19	0.0024665	0.0394641	16	0.0536933	No	No
Vagina	139	HAUS5	ENSG00000249115.8	19	0.00145508	0.0232813	16	0.0390532	Yes	No
Vagina	139	RBM42	ENSG00000126254.11	19	0.00090782	0.0145251	16	0.0303681	Yes	No
Vagina	139	ETV2	ENSG00000105672.14	19	8.61646e-05	0.00137863	16	0.00863728	Yes	Yes
Vagina	139	COX6B1	ENSG00000126267.8	19	6.41283e-05	0.00102605	16	0.00724185	Yes	Yes
Vagina	139	UPK1A	ENSG00000105668.7	19	3.58143e-06	5.37215e-05	15	0.000824561	Yes	Yes
Vagina	139	ZBTB32	ENSG00000011590.13	19	9.09828e-06	0.000136474	15	0.00173837	Yes	Yes
Vagina	139	KMT2B	ENSG00000272333.5	19	0.00139666	0.0209498	15	0.0368304	Yes	No
Vagina	139	IGFLR1	ENSG00000126246.9	19	0.00260591	0.0390887	15	0.0533664	No	No
Vagina	139	U2AF1L4	ENSG00000161265.14	19	5.68217e-12	8.52325e-11	15	5.44338e-09	Yes	Yes
Vagina	139	PSENEN	ENSG00000205155.7	19	0.000254652	0.00381978	15	0.0153093	Yes	No
Vagina	139	LIN37	ENSG00000267796.7	19	1.52797e-05	0.000229196	15	0.00257315	Yes	Yes
Vagina	139	HSPB6	ENSG00000004776.12	19	0.00143077	0.0214616	15	0.0373343	Yes	No
Vagina	139	PROSER3	ENSG00000167595.14	19	6.56182e-05	0.000984273	15	0.00704201	Yes	Yes
Vagina	139	ARHGAP33	ENSG00000004777.18	19	0.000561996	0.00842993	15	0.023078	Yes	No
Vagina	139	APLP1	ENSG00000105290.11	19	0.00327742	0.0491613	15	0.0624695	No	No
Vagina	139	NFKBID	ENSG00000167604.13	19	0.000346158	0.00519237	15	0.0180412	Yes	No
Vagina	139	HCST	ENSG00000126264.9	19	0.000429471	0.00644207	15	0.0201528	Yes	No
Vagina	139	TYROBP	ENSG00000011600.11	19	0.0014986	0.0224789	15	0.0383097	Yes	No
Vagina	139	LRFN3	ENSG00000126243.8	19	0.000410595	0.00615893	15	0.0197242	Yes	No
Vagina	139	AF038458.5	ENSG00000267388.1	19	0.000858865	0.012883	15	0.0286024	Yes	No
Vagina	139	SDHAF1	ENSG00000205138.3	19	0.000738445	0.0110767	15	0.0264455	Yes	No
Vagina	139	SYNE4	ENSG00000181392.14	19	0.00117716	0.0188346	16	0.0347255	Yes	No
Vagina	139	ALKBH6	ENSG00000239382.10	19	0.000669292	0.0107087	16	0.0260693	Yes	No
Vagina	139	CLIP3	ENSG00000105270.14	19	0.015456	0.247296	16	0.249977	No	No
Vagina	139	THAP8	ENSG00000161277.10	19	0.003499	0.0559839	16	0.0684347	No	No
Vagina	139	WDR62	ENSG00000075702.16	19	0.00248754	0.0398007	16	0.0539632	No	No
Vagina	139	OVOL3	ENSG00000105261.7	19	0.00390426	0.0585639	15	0.0707822	No	No
Vagina	139	POLR2I	ENSG00000105258.8	19	0.00318099	0.0477149	15	0.0611494	No	No
Vagina	139	TBCB	ENSG00000105254.11	19	0.0046061	0.0690916	15	0.0802667	No	No
Vagina	139	CAPNS1	ENSG00000126247.10	19	0.00884146	0.132622	15	0.139436	No	No
Vagina	139	COX7A1	ENSG00000161281.10	19	0.00187985	0.0281978	15	0.0434457	Yes	No
Vagina	139	ZNF565	ENSG00000196357.11	19	0.000764668	0.01147	15	0.0269719	Yes	No
Vagina	139	ZNF146	ENSG00000167635.11	19	0.00260389	0.0390583	15	0.0533525	No	No
Vagina	139	CTD-3162L10.1	ENSG00000267053.6	19	0.000355564	0.00497789	14	0.0176985	Yes	No
Vagina	139	LINC00665	ENSG00000232677.6	19	2.74296e-06	3.84014e-05	14	0.000630583	Yes	Yes
Vagina	139	ZFP14	ENSG00000142065.13	19	0.00551852	0.0772593	14	0.0876606	No	No
Vagina	139	ZFP82	ENSG00000181007.8	19	0.0111683	0.156356	14	0.162	No	No
Vagina	139	ZNF566	ENSG00000186017.14	19	0.00615333	0.0799933	13	0.0900266	No	No
Vagina	139	ZNF260	ENSG00000254004.6	19	0.000126463	0.00164403	13	0.00963259	Yes	Yes
Vagina	139	ZNF529	ENSG00000186020.12	19	0.0109311	0.142104	13	0.148366	No	No
Vagina	139	ZNF382	ENSG00000161298.17	19	0.00745001	0.0968502	13	0.105688	No	No
Vagina	139	ZNF461	ENSG00000197808.11	19	0.000916319	0.0119121	13	0.0275659	Yes	No
Vagina	139	CTD-3234P18.6	ENSG00000276071.1	19	0.000887733	0.0115405	13	0.0270595	Yes	No
Vagina	139	LINC01534	ENSG00000225975.6	19	0.00440685	0.0528823	12	0.0657537	No	No
Vagina	139	ZNF567	ENSG00000189042.13	19	0.00117684	0.015299	13	0.0311395	Yes	No
Vagina	139	ZNF850	ENSG00000267041.5	19	0.000218125	0.00283562	13	0.0129357	Yes	No
Vagina	139	CTD-2162K18.4	ENSG00000267260.1	19	0.0319162	0.382995	12	0.384181	No	No
Vagina	139	ZNF790	ENSG00000197863.8	19	0.000662672	0.00795206	12	0.0224284	Yes	No
Vagina	139	ZNF345	ENSG00000251247.10	19	0.00979182	0.127294	13	0.134401	No	No
Vagina	139	ZNF829	ENSG00000185869.14	19	0.00141337	0.0183738	13	0.0343448	Yes	No
Vagina	139	ZNF568	ENSG00000198453.12	19	7.51388e-05	0.000976804	13	0.00700796	Yes	Yes
Vagina	139	ZNF420	ENSG00000197050.10	19	0.00137692	0.0192768	14	0.035146	Yes	No
Vagina	139	ZNF585A	ENSG00000196967.10	19	2.79614e-06	3.91459e-05	14	0.000639962	Yes	Yes
Vagina	139	ZNF585B	ENSG00000245680.9	19	0.000905458	0.0126764	14	0.028402	Yes	No
Vagina	139	ZNF383	ENSG00000188283.11	19	0.000220436	0.00308611	14	0.0136073	Yes	No
Vagina	139	LINC01535	ENSG00000226686.7	19	3.32593e-21	4.6563e-20	14	1.56257e-17	Yes	Yes
Vagina	139	CTD-3220F14.1	ENSG00000267605.5	19	0.00120824	0.0157071	13	0.0315618	Yes	No
Vagina	139	HKR1	ENSG00000181666.17	19	0.00277014	0.038782	14	0.053132	No	No
Vagina	139	ZNF527	ENSG00000189164.14	19	0.00283275	0.0396585	14	0.0538652	No	No
Vagina	139	ZNF569	ENSG00000196437.10	19	0.0014444	0.0202216	14	0.0361342	Yes	No
Vagina	139	ZNF570	ENSG00000171827.10	19	0.00135918	0.0190286	14	0.0349293	Yes	No
Vagina	139	ZNF793	ENSG00000188227.12	19	0.00136747	0.0177771	13	0.0336871	Yes	No
Vagina	139	ZNF571	ENSG00000180479.13	19	0.0043579	0.0566526	13	0.0690509	No	No
Vagina	139	ZNF540	ENSG00000171817.16	19	0.00287222	0.0373388	13	0.0518518	No	No
Vagina	139	ZFP30	ENSG00000120784.15	19	0.00287366	0.0373575	13	0.05187	No	No
Vagina	139	ZNF781	ENSG00000196381.10	19	1.85023e-05	0.00024053	13	0.00267276	Yes	Yes
Vagina	139	ZNF607	ENSG00000198182.12	19	0.00205465	0.0267104	13	0.0421254	Yes	No
Vagina	139	CTD-2528L19.6	ENSG00000267152.1	19	0.00299866	0.0359839	12	0.0506538	No	No
Vagina	139	ZNF573	ENSG00000189144.13	19	0.000618528	0.00804086	13	0.0225788	Yes	No
Vagina	139	SIPA1L3	ENSG00000105738.10	19	0.00133513	0.0226972	17	0.0384968	Yes	No
Vagina	139	DPF1	ENSG00000011332.19	19	0.00147837	0.0206971	14	0.0366434	Yes	No
Vagina	139	SPINT2	ENSG00000167642.12	19	0.000476851	0.00667592	14	0.0205226	Yes	No
Vagina	139	PPP1R14A	ENSG00000167641.10	19	0.000738286	0.010336	14	0.0255419	Yes	No
Vagina	139	C19orf33	ENSG00000167644.11	19	2.0413e-06	2.85782e-05	14	0.00049574	Yes	Yes
Vagina	139	YIF1B	ENSG00000167645.16	19	0.0170539	0.238755	14	0.241741	No	No
Vagina	139	KCNK6	ENSG00000099337.4	19	0.00174702	0.0244583	14	0.0401025	Yes	No
Vagina	139	CATSPERG	ENSG00000099338.22	19	0.00138473	0.0193862	14	0.0352662	Yes	No
Vagina	139	PSMD8	ENSG00000099341.11	19	0.00199463	0.0279248	14	0.0431944	Yes	No
Vagina	139	GGN	ENSG00000179168.14	19	0.00190111	0.0266155	14	0.0420638	Yes	No
Vagina	139	SPRED3	ENSG00000188766.12	19	0.000446978	0.00625769	14	0.0198366	Yes	No
Vagina	139	FAM98C	ENSG00000130244.12	19	0.00117178	0.0164049	14	0.032273	Yes	No
Vagina	139	RASGRP4	ENSG00000171777.15	19	0.000191999	0.00268799	14	0.012572	Yes	No
Vagina	139	RYR1	ENSG00000196218.12	19	0.00526718	0.0790076	15	0.0891783	No	No
Vagina	139	MAP4K1	ENSG00000104814.12	19	0.004605	0.069075	15	0.0802541	No	No
Vagina	139	EIF3K	ENSG00000178982.9	19	0.00383928	0.0575892	15	0.0699154	No	No
Vagina	139	ACTN4	ENSG00000130402.11	19	0.00242114	0.0387382	16	0.0530921	No	No
Vagina	139	CAPN12	ENSG00000182472.8	19	5.65046e-08	9.04074e-07	16	2.5951e-05	Yes	Yes
Vagina	139	LGALS7	ENSG00000205076.4	19	8.59929e-24	1.37589e-22	16	6.34868e-20	Yes	Yes
Vagina	139	LGALS7B	ENSG00000178934.4	19	1.73943e-15	2.78309e-14	16	3.61265e-12	Yes	Yes
Vagina	139	LGALS4	ENSG00000171747.8	19	0.00527495	0.0843991	16	0.0940787	No	No
Vagina	139	ECH1	ENSG00000104823.8	19	0.00223937	0.03583	16	0.0505013	No	No
Vagina	139	HNRNPL	ENSG00000104824.16	19	0.00291877	0.0467003	16	0.0602219	No	No
Vagina	139	RINL	ENSG00000187994.13	19	0.000918363	0.0146938	16	0.0305375	Yes	No
Vagina	139	SIRT2	ENSG00000068903.19	19	0.000248252	0.00397204	16	0.0156036	Yes	No
Vagina	139	NFKBIB	ENSG00000104825.16	19	0.00101786	0.0162858	16	0.0321414	Yes	No
Vagina	139	CCER2	ENSG00000262484.1	19	0.00102786	0.0164457	16	0.0323154	Yes	No
Vagina	139	SARS2	ENSG00000104835.14	19	0.00106622	0.0170595	16	0.0329456	Yes	No
Vagina	139	MRPS12	ENSG00000128626.11	19	0.000922851	0.0147656	16	0.0305667	Yes	No
Vagina	139	CTC-360G5.9	ENSG00000269486.2	19	1.48668e-06	2.37869e-05	16	0.000425421	Yes	Yes
Vagina	139	FBXO17	ENSG00000269190.5	19	3.68021e-07	5.88834e-06	16	0.000129691	Yes	Yes
Vagina	139	FBXO27	ENSG00000161243.8	19	1.41053e-14	2.11579e-13	15	2.2837e-11	Yes	Yes
Vagina	139	ACP7	ENSG00000183760.10	19	0.00101673	0.0142343	14	0.0300928	Yes	No
Vagina	139	PAK4	ENSG00000130669.17	19	0.0001181	0.00165339	14	0.00965108	Yes	Yes
Vagina	139	NCCRP1	ENSG00000188505.4	19	0.000715447	0.0100163	14	0.0251456	Yes	No
Vagina	139	SYCN	ENSG00000179751.6	19	0.00272224	0.0381113	14	0.052545	No	No
Vagina	139	LRFN1	ENSG00000128011.4	19	0.000228574	0.00297146	13	0.0133052	Yes	No
Vagina	139	GMFG	ENSG00000130755.12	19	0.00268038	0.034845	13	0.0495527	Yes	No
Vagina	139	CTC-246B18.10	ENSG00000269246.1	19	0.00116268	0.0151148	13	0.0309737	Yes	No
Vagina	139	SAMD4B	ENSG00000179134.15	19	0.000212409	0.00297372	14	0.0133057	Yes	No
Vagina	139	PAF1	ENSG00000006712.14	19	0.000173268	0.00225249	13	0.0113964	Yes	No
Vagina	139	MED29	ENSG00000063322.13	19	0.00155238	0.0201809	13	0.0360914	Yes	No
Vagina	139	ZFP36	ENSG00000128016.5	19	0.00150403	0.0195523	13	0.0354566	Yes	No
Vagina	139	PLEKHG2	ENSG00000090924.14	19	0.00425812	0.0596137	14	0.0717596	No	No
Vagina	139	RPS16	ENSG00000105193.8	19	0.00561745	0.0730269	13	0.0838335	No	No
Vagina	139	SUPT5H	ENSG00000196235.13	19	0.00116908	0.0163671	14	0.0322365	Yes	No
Vagina	139	TIMM50	ENSG00000105197.10	19	0.000164329	0.00230061	14	0.0115314	Yes	No
Vagina	139	DLL3	ENSG00000090932.10	19	0.00167163	0.0234028	14	0.0391539	Yes	No
Vagina	139	EID2B	ENSG00000176401.5	19	0.00789803	0.110572	14	0.118639	No	No
Vagina	139	EID2	ENSG00000176396.10	19	0.000259496	0.00363294	14	0.0149572	Yes	No
Vagina	139	LLNLR-268E12.1	ENSG00000276445.1	19	0.000443479	0.0062087	14	0.0197849	Yes	No
Vagina	139	DYRK1B	ENSG00000105204.13	19	0.00119893	0.016785	14	0.0326794	Yes	No
Vagina	139	FBL	ENSG00000105202.8	19	0.00340185	0.0476258	14	0.0610859	No	No
Vagina	139	FCGBP	ENSG00000275395.4	19	0.00012758	0.00191371	15	0.010447	Yes	No
Vagina	139	PSMC4	ENSG00000013275.7	19	0.000874387	0.0122414	14	0.0279058	Yes	No
Vagina	139	ZNF546	ENSG00000187187.13	19	0.000684733	0.010271	15	0.0254527	Yes	No
Vagina	139	ZNF780B	ENSG00000128000.15	19	0.000503425	0.00704795	14	0.0210628	Yes	No
Vagina	139	ZNF780A	ENSG00000197782.14	19	0.000210851	0.00295192	14	0.013266	Yes	No
Vagina	139	MAP3K10	ENSG00000130758.7	19	6.6146e-05	0.000926044	14	0.00680956	Yes	Yes
Vagina	139	TTC9B	ENSG00000174521.7	19	0.00089594	0.0125432	14	0.0282432	Yes	No
Vagina	139	CNTD2	ENSG00000105219.8	19	0.00688874	0.0964423	14	0.105346	No	No
Vagina	139	AKT2	ENSG00000105221.16	19	0.00571283	0.0799796	14	0.0900167	No	No
Vagina	139	C19orf47	ENSG00000160392.13	19	0.000110071	0.00154099	14	0.00926909	Yes	Yes
Vagina	139	PLD3	ENSG00000105223.19	19	1.54132e-05	0.000215785	14	0.00245242	Yes	Yes
Vagina	139	HIPK4	ENSG00000160396.8	19	0.000287016	0.00401822	14	0.0156869	Yes	No
Vagina	139	PRX	ENSG00000105227.14	19	0.000382827	0.00535958	14	0.018329	Yes	No
Vagina	139	SERTAD1	ENSG00000197019.4	19	0.000337364	0.0047231	14	0.0172236	Yes	No
Vagina	139	SERTAD3	ENSG00000167565.12	19	0.000477496	0.00668495	14	0.0205332	Yes	No
Vagina	139	BLVRB	ENSG00000090013.9	19	0.00209986	0.0293981	14	0.0445631	Yes	No
Vagina	139	SPTBN4	ENSG00000160460.15	19	0.00126224	0.0176714	14	0.0335867	Yes	No
Vagina	139	SHKBP1	ENSG00000160410.14	19	0.0030458	0.0426411	14	0.0565597	No	No
Vagina	139	LTBP4	ENSG00000090006.17	19	0.000398539	0.00518101	13	0.0180225	Yes	No
Vagina	139	NUMBL	ENSG00000105245.9	19	0.00366083	0.0475908	13	0.0610625	No	No
Vagina	139	COQ8B	ENSG00000123815.11	19	0.00325608	0.042329	13	0.0562772	No	No
Vagina	139	ITPKC	ENSG00000086544.2	19	1.86599e-07	2.42578e-06	13	6.13324e-05	Yes	Yes
Vagina	139	C19orf54	ENSG00000188493.14	19	3.18524e-07	4.14082e-06	13	9.57732e-05	Yes	Yes
Vagina	139	SNRPA	ENSG00000077312.8	19	0.0045604	0.0592852	13	0.0714713	No	No
Vagina	139	MIA	ENSG00000261857.6	19	0.0103612	0.134696	13	0.141399	No	No
Vagina	139	RAB4B	ENSG00000167578.17	19	0.000235453	0.00282544	12	0.0129179	Yes	No
Vagina	139	EGLN2	ENSG00000269858.5	19	0.00268162	0.0321795	12	0.0471646	Yes	No
Vagina	139	CTC-490E21.10	ENSG00000269843.1	19	0.0141944	0.170333	12	0.175398	No	No
Vagina	139	CYP2A6	ENSG00000255974.7	19	2.67294e-06	3.20753e-05	12	0.000542137	Yes	Yes
Vagina	139	CYP2A7	ENSG00000198077.10	19	9.00249e-16	1.0803e-14	12	1.52207e-12	Yes	Yes
Vagina	139	CYP2A13	ENSG00000197838.4	19	0.000322492	0.0038699	12	0.0154236	Yes	No
Vagina	139	CYP2F1	ENSG00000197446.8	19	0.00102228	0.0122673	12	0.0279322	Yes	No
Vagina	139	CYP2S1	ENSG00000167600.13	19	0.00276	0.03312	12	0.0479899	Yes	No
Vagina	139	AXL	ENSG00000167601.11	19	9.93011e-05	0.00119161	12	0.00795142	Yes	Yes
Vagina	139	HNRNPUL1	ENSG00000105323.16	19	0.016761	0.201132	12	0.204974	No	No
Vagina	139	TGFB1	ENSG00000105329.9	19	0.000301463	0.00361755	12	0.0149105	Yes	No
Vagina	139	CCDC97	ENSG00000142039.3	19	0.00379417	0.0455301	12	0.0592045	No	No
Vagina	139	TMEM91	ENSG00000142046.14	19	0.00258999	0.0310799	12	0.0461609	Yes	No
Vagina	139	B9D2	ENSG00000123810.7	19	0.00015744	0.00188928	12	0.010375	Yes	No
Vagina	139	EXOSC5	ENSG00000077348.8	19	0.00269717	0.032366	12	0.0473622	Yes	No
Vagina	139	BCKDHA	ENSG00000248098.11	19	0.00225462	0.0270555	12	0.0423909	Yes	No
Vagina	139	B3GNT8	ENSG00000177191.2	19	0.0046709	0.0560508	12	0.0685028	No	No
Vagina	139	ATP5SL	ENSG00000105341.18	19	0.00296788	0.0356146	12	0.0502898	No	No
Vagina	139	ERICH4	ENSG00000204978.2	19	1.31511e-08	1.44662e-07	11	4.90814e-06	Yes	Yes
Vagina	139	PCAT19	ENSG00000267107.6	19	1.63713e-06	1.80084e-05	11	0.000332381	Yes	Yes
Vagina	139	AC006129.1	ENSG00000268355.1	19	0.00632414	0.0695655	11	0.0806767	No	No
Vagina	139	LINC01480	ENSG00000270164.1	19	0.000341702	0.00375872	11	0.0151771	Yes	No
Vagina	139	AC006129.2	ENSG00000268027.5	19	0.0030537	0.0335907	11	0.0484325	Yes	No
Vagina	139	CEACAM21	ENSG00000007129.17	19	0.00345172	0.0379689	11	0.0524125	No	No
Vagina	139	CEACAM4	ENSG00000105352.10	19	0.00356148	0.0391763	11	0.0534583	No	No
Vagina	139	CEACAM7	ENSG00000007306.14	19	0.000223126	0.00223126	10	0.011345	Yes	No
Vagina	139	CEACAM5	ENSG00000105388.15	19	0.000389699	0.00389699	10	0.0154781	Yes	No
Vagina	139	CEACAM6	ENSG00000086548.8	19	0.00461522	0.0461522	10	0.0597399	No	No
Vagina	139	CEACAM3	ENSG00000170956.16	19	3.04315e-05	0.000304315	10	0.00316436	Yes	Yes
Vagina	139	RPS19	ENSG00000105372.6	19	0.000488657	0.00537522	11	0.0183621	Yes	No
Vagina	139	CD79A	ENSG00000105369.9	19	0.00198574	0.0218432	11	0.0377024	Yes	No
Vagina	139	ARHGEF1	ENSG00000076928.17	19	0.0117902	0.129692	11	0.136675	No	No
Vagina	139	CTD-2575K13.6	ENSG00000268041.2	19	0.0310074	0.341081	11	0.342603	No	No
Vagina	139	RABAC1	ENSG00000105404.10	19	0.000215409	0.00236949	11	0.0117186	Yes	No
Vagina	139	ATP1A3	ENSG00000105409.16	19	0.00104323	0.0114755	11	0.0269813	Yes	No
Vagina	139	GRIK5	ENSG00000105737.9	19	0.00485562	0.0582674	12	0.0705179	No	No
Vagina	139	ZNF574	ENSG00000105732.12	19	0.00387219	0.0425941	11	0.0565298	No	No
Vagina	139	POU2F2	ENSG00000028277.21	19	0.00126356	0.0164263	13	0.0322944	Yes	No
Vagina	139	DEDD2	ENSG00000160570.13	19	0.00316643	0.0379971	12	0.0524346	No	No
Vagina	139	ZNF526	ENSG00000167625.10	19	0.00237505	0.0285006	12	0.0437488	Yes	No
Vagina	139	GSK3A	ENSG00000105723.11	19	0.00855198	0.102624	12	0.111197	No	No
Vagina	139	ERF	ENSG00000105722.9	19	0.0053934	0.0647208	12	0.0762854	No	No
Vagina	139	CIC	ENSG00000079432.7	19	0.0187406	0.224887	12	0.228163	No	No
Vagina	139	PAFAH1B3	ENSG00000079462.7	19	0.00449553	0.0539464	12	0.0666279	No	No
Vagina	139	PRR19	ENSG00000188368.9	19	0.00620871	0.0745045	12	0.0850894	No	No
Vagina	139	TMEM145	ENSG00000167619.11	19	0.00204542	0.024545	12	0.0401727	Yes	No
Vagina	139	MEGF8	ENSG00000105429.12	19	0.0010031	0.0120372	12	0.0276779	Yes	No
Vagina	139	CNFN	ENSG00000105427.9	19	0.00081219	0.00974628	12	0.0247727	Yes	No
Vagina	139	LIPE	ENSG00000079435.9	19	0.0023158	0.0277896	12	0.0430738	Yes	No
Vagina	139	CXCL17	ENSG00000189377.8	19	0.00496449	0.0595739	12	0.0717344	No	No
Vagina	139	CEACAM1	ENSG00000079385.21	19	0.00160604	0.0208785	13	0.0367881	Yes	No
Vagina	139	CEACAM8	ENSG00000124469.11	19	0.00137615	0.0165138	12	0.0323597	Yes	No
Vagina	139	PSG4	ENSG00000243137.7	19	3.84831e-13	5.77247e-12	15	4.65251e-10	Yes	Yes
Vagina	139	CTC-490G23.2	ENSG00000231412.2	19	0.000655163	0.00982745	15	0.0248793	Yes	No
Vagina	139	CD177	ENSG00000204936.9	19	0.00365855	0.0585368	16	0.0707541	No	No
Vagina	139	TEX101	ENSG00000131126.18	19	0.00228037	0.0364859	16	0.0511212	No	No
Vagina	139	LYPD3	ENSG00000124466.8	19	0.00424906	0.0722339	17	0.0831086	No	No
Vagina	139	PHLDB3	ENSG00000176531.10	19	0.00100793	0.0171348	17	0.0330148	Yes	No
Vagina	139	ETHE1	ENSG00000105755.7	19	0.00152761	0.027497	18	0.0428068	Yes	No
Vagina	139	ZNF575	ENSG00000176472.10	19	7.21523e-10	1.29874e-08	18	5.43557e-07	Yes	Yes
Vagina	139	XRCC1	ENSG00000073050.11	19	0.00616456	0.110962	18	0.118993	No	No
Vagina	139	PINLYP	ENSG00000234465.10	19	2.67564e-09	4.81615e-08	18	1.80674e-06	Yes	Yes
Vagina	139	IRGQ	ENSG00000167378.8	19	0.00295923	0.0532662	18	0.0660881	No	No
Vagina	139	ZNF576	ENSG00000124444.15	19	0.0112957	0.203323	18	0.207139	No	No
Vagina	139	ZNF428	ENSG00000131116.11	19	0.000458303	0.00824946	18	0.0228379	Yes	No
Vagina	139	SRRM5	ENSG00000226763.4	19	0.00170297	0.0306534	18	0.0457705	Yes	No
Vagina	139	CADM4	ENSG00000105767.2	19	0.0019764	0.0355752	18	0.0502534	No	No
Vagina	139	PLAUR	ENSG00000011422.11	19	0.00129766	0.0233579	18	0.0391213	Yes	No
Vagina	139	SMG9	ENSG00000105771.13	19	5.52181e-05	0.000993927	18	0.00708845	Yes	Yes
Vagina	139	KCNN4	ENSG00000104783.11	19	0.000604215	0.0108759	18	0.0262571	Yes	No
Vagina	139	AC115522.3	ENSG00000268601.1	19	0.000560468	0.0100884	18	0.0252306	Yes	No
Vagina	139	LYPD5	ENSG00000159871.14	19	1.67071e-05	0.000300727	18	0.00313589	Yes	Yes
Vagina	139	ZNF283	ENSG00000167637.16	19	0.00184136	0.0331445	18	0.0480066	Yes	No
Vagina	139	ZNF404	ENSG00000176222.8	19	1.97504e-05	0.000355508	18	0.00353916	Yes	Yes
Vagina	139	RP11-15A1.3	ENSG00000267058.1	19	0.00154863	0.0278754	18	0.0431443	Yes	No
Vagina	139	ZNF45	ENSG00000124459.11	19	0.00273976	0.0493158	18	0.0625926	No	No
Vagina	139	ZNF221	ENSG00000159905.14	19	0.00448026	0.0806447	18	0.0905719	No	No
Vagina	139	ZNF155	ENSG00000204920.10	19	1.01292e-07	1.82325e-06	18	4.75979e-05	Yes	Yes
Vagina	139	ZNF230	ENSG00000159882.12	19	0.00144305	0.0245318	17	0.0401591	Yes	No
Vagina	139	ZNF222	ENSG00000159885.13	19	0.000981839	0.0166913	17	0.0325567	Yes	No
Vagina	139	ZNF223	ENSG00000178386.12	19	2.56911e-13	4.36749e-12	17	3.5827e-10	Yes	Yes
Vagina	139	ZNF284	ENSG00000186026.6	19	0.00126999	0.0215898	17	0.037476	Yes	No
Vagina	139	ZNF224	ENSG00000267680.5	19	0.00347568	0.0590865	17	0.0713011	No	No
Vagina	139	ZNF225	ENSG00000256294.7	19	0.000646758	0.0103481	16	0.0255512	Yes	No
Vagina	139	ZNF234	ENSG00000263002.7	19	0.00334796	0.0535673	16	0.0663329	No	No
Vagina	139	ZNF226	ENSG00000167380.16	19	0.00705215	0.112834	16	0.120723	No	No
Vagina	139	ZNF227	ENSG00000131115.15	19	0.00093333	0.0149333	16	0.0307798	Yes	No
Vagina	139	ZNF235	ENSG00000159917.15	19	0.00141572	0.0226514	16	0.0384592	Yes	No
Vagina	139	ZNF233	ENSG00000159915.12	19	0.00145924	0.0233478	16	0.0391137	Yes	No
Vagina	139	ZNF112	ENSG00000062370.16	19	1.22731e-06	1.96369e-05	16	0.000358495	Yes	Yes
Vagina	139	ZNF285	ENSG00000267508.5	19	2.96965e-12	4.75143e-11	16	3.13204e-09	Yes	Yes
Vagina	139	ZNF229	ENSG00000278318.4	19	0.00395556	0.0593333	15	0.0715154	No	No
Vagina	139	ZNF180	ENSG00000167384.10	19	0.00822862	0.131658	16	0.138565	No	No
Vagina	139	PVR	ENSG00000073008.14	19	0.000863194	0.0138111	16	0.0296409	Yes	No
Vagina	139	CEACAM19	ENSG00000186567.12	19	0.000199412	0.00319059	16	0.0138954	Yes	No
Vagina	139	CEACAM16	ENSG00000213892.11	19	0.00443207	0.0709132	16	0.0818795	No	No
Vagina	139	BCL3	ENSG00000069399.14	19	0.00142587	0.0228139	16	0.0385742	Yes	No
Vagina	139	CBLC	ENSG00000142273.10	19	0.000451434	0.00722294	16	0.02132	Yes	No
Vagina	139	BCAM	ENSG00000187244.10	19	0.00258577	0.0387865	15	0.053132	No	No
Vagina	139	NECTIN2	ENSG00000130202.9	19	0.00981693	0.157071	16	0.162676	No	No
Vagina	139	TOMM40	ENSG00000130204.12	19	0.00157162	0.0235743	15	0.0392699	Yes	No
Vagina	139	APOE	ENSG00000130203.9	19	0.00439938	0.0659907	15	0.0774113	No	No
Vagina	139	APOC1	ENSG00000130208.9	19	0.00245154	0.0367732	15	0.0513678	No	No
Vagina	139	APOC2	ENSG00000234906.9	19	0.00349596	0.0524394	15	0.0653446	No	No
Vagina	139	CTB-129P6.11	ENSG00000267114.1	19	0.00124935	0.0187403	15	0.0346305	Yes	No
Vagina	139	CLPTM1	ENSG00000104853.15	19	0.000222655	0.00356248	16	0.0147759	Yes	No
Vagina	139	RELB	ENSG00000104856.13	19	7.86745e-05	0.00125879	16	0.00819525	Yes	Yes
Vagina	139	CLASRP	ENSG00000104859.14	19	0.00156249	0.0249998	16	0.0405742	Yes	No
Vagina	139	ZNF296	ENSG00000170684.8	19	0.00643581	0.0965372	15	0.105425	No	No
Vagina	139	GEMIN7	ENSG00000142252.10	19	2.88819e-05	0.000433229	15	0.00409008	Yes	Yes
Vagina	139	PPP1R37	ENSG00000104866.10	19	0.00179656	0.0269484	15	0.0423127	Yes	No
Vagina	139	NKPD1	ENSG00000179846.9	19	0.00153531	0.0230296	15	0.0387897	Yes	No
Vagina	139	TRAPPC6A	ENSG00000007255.10	19	0.00213082	0.0319624	15	0.0469801	Yes	No
Vagina	139	BLOC1S3	ENSG00000189114.6	19	9.53067e-05	0.0014296	15	0.00883661	Yes	Yes
Vagina	139	EXOC3L2	ENSG00000283632.2	19	0.00492967	0.0788747	16	0.0890773	No	No
Vagina	139	MARK4	ENSG00000007047.14	19	0.00167638	0.0268221	16	0.0422006	Yes	No
Vagina	139	CKM	ENSG00000104879.4	19	0.00213693	0.0341909	16	0.0489647	Yes	No
Vagina	139	KLC3	ENSG00000104892.16	19	0.00137175	0.021948	16	0.0378027	Yes	No
Vagina	139	ERCC2	ENSG00000104884.14	19	0.000320103	0.00512165	16	0.017932	Yes	No
Vagina	139	PPP1R13L	ENSG00000104881.15	19	0.0029759	0.0476144	16	0.0610822	No	No
Vagina	139	CD3EAP	ENSG00000117877.10	19	0.000876576	0.0140252	16	0.0298643	Yes	No
Vagina	139	ERCC1	ENSG00000012061.15	19	0.000161034	0.00257654	16	0.0122692	Yes	No
Vagina	139	FOSB	ENSG00000125740.13	19	0.000520792	0.00833267	16	0.0229546	Yes	No
Vagina	139	RTN2	ENSG00000125744.11	19	0.00235492	0.0376787	16	0.0521747	No	No
Vagina	139	PPM1N	ENSG00000213889.10	19	0.00155261	0.0248417	16	0.0404717	Yes	No
Vagina	139	VASP	ENSG00000125753.13	19	1.38962e-05	0.000222339	16	0.00250952	Yes	Yes
Vagina	139	OPA3	ENSG00000125741.4	19	0.00100017	0.0160027	16	0.0318407	Yes	No
Vagina	139	GPR4	ENSG00000177464.4	19	0.000247098	0.00395356	16	0.0155854	Yes	No
Vagina	139	EML2	ENSG00000125746.16	19	0.00203004	0.0324807	16	0.0474735	Yes	No
Vagina	139	GIPR	ENSG00000010310.8	19	0.0010343	0.0165487	16	0.0323971	Yes	No
Vagina	139	SNRPD2	ENSG00000125743.10	19	0.000609347	0.00974955	16	0.0247727	Yes	No
Vagina	139	QPCTL	ENSG00000011478.11	19	0.000189103	0.00302564	16	0.0134381	Yes	No
Vagina	139	FBXO46	ENSG00000177051.5	19	0.00136195	0.0217913	16	0.0376529	Yes	No
Vagina	139	SIX5	ENSG00000177045.7	19	0.0031968	0.0511488	16	0.0641733	No	No
Vagina	139	DMPK	ENSG00000104936.17	19	0.000278719	0.0044595	16	0.0166771	Yes	No
Vagina	139	DMWD	ENSG00000185800.11	19	0.000703644	0.0112583	16	0.0266745	Yes	No
Vagina	139	SYMPK	ENSG00000125755.18	19	0.00167505	0.0268008	16	0.0421959	Yes	No
Vagina	139	FOXA3	ENSG00000170608.2	19	0.000112517	0.00180026	16	0.010118	Yes	No
Vagina	139	IRF2BP1	ENSG00000170604.4	19	0.00732856	0.109928	15	0.118024	No	No
Vagina	139	MYPOP	ENSG00000176182.5	19	8.2097e-05	0.00123145	15	0.00809427	Yes	Yes
Vagina	139	NOVA2	ENSG00000104967.6	19	0.00133895	0.0200842	15	0.0359647	Yes	No
Vagina	139	CCDC61	ENSG00000104983.8	19	0.00307347	0.046102	15	0.0596875	No	No
Vagina	139	PGLYRP1	ENSG00000008438.4	19	0.0020771	0.0311565	15	0.0462263	Yes	No
Vagina	139	AC007193.6	ENSG00000267922.1	19	0.00207981	0.0311971	15	0.0462643	Yes	No
Vagina	139	IGFL2	ENSG00000204866.8	19	0.000682234	0.0102335	15	0.0254112	Yes	No
Vagina	139	IGFL2-AS1	ENSG00000268621.5	19	0.00141731	0.0198424	14	0.0357472	Yes	No
Vagina	139	IGFL1	ENSG00000188293.5	19	0.000559175	0.00782845	14	0.0222948	Yes	No
Vagina	139	HIF3A	ENSG00000124440.15	19	0.000347259	0.00486163	14	0.017493	Yes	No
Vagina	139	PPP5C	ENSG00000011485.14	19	0.00471764	0.066047	14	0.0774478	No	No
Vagina	139	CCDC8	ENSG00000169515.5	19	0.000564958	0.00790941	14	0.0223656	Yes	No
Vagina	139	LLNLF-187D8.1	ENSG00000277531.2	19	0.000166372	0.00232921	14	0.0116033	Yes	No
Vagina	139	PNMAL1	ENSG00000182013.17	19	5.10527e-17	7.14738e-16	14	1.30395e-13	Yes	Yes
Vagina	139	PPP5D1	ENSG00000230510.6	19	0.00497401	0.0696362	14	0.0807462	No	No
Vagina	139	PNMAL2	ENSG00000204851.6	19	0.00205999	0.0288398	14	0.0440643	Yes	No
Vagina	139	CALM3	ENSG00000160014.16	19	0.00482903	0.0676064	14	0.0788606	No	No
Vagina	139	PTGIR	ENSG00000160013.8	19	0.000359318	0.00503046	14	0.0177762	Yes	No
Vagina	139	GNG8	ENSG00000167414.4	19	0.000654311	0.00916035	14	0.0240126	Yes	No
Vagina	139	DACT3	ENSG00000197380.10	19	0.00189705	0.0265587	14	0.0420047	Yes	No
Vagina	139	PRKD2	ENSG00000105287.12	19	0.00100819	0.0141146	14	0.0299898	Yes	No
Vagina	139	STRN4	ENSG00000090372.14	19	0.000343626	0.00481077	14	0.0174004	Yes	No
Vagina	139	FKRP	ENSG00000181027.10	19	1.22557e-07	1.7158e-06	14	4.50476e-05	Yes	Yes
Vagina	139	SLC1A5	ENSG00000105281.12	19	0.000153633	0.00215086	14	0.0111263	Yes	No
Vagina	139	AP2S1	ENSG00000042753.11	19	0.000177055	0.00265582	15	0.0124856	Yes	No
Vagina	139	ARHGAP35	ENSG00000160007.18	19	0.000133414	0.00200122	15	0.0107124	Yes	No
Vagina	139	NPAS1	ENSG00000130751.9	19	0.000135711	0.00203567	15	0.010806	Yes	No
Vagina	139	TMEM160	ENSG00000130748.6	19	0.00405326	0.0607989	15	0.0727922	No	No
Vagina	139	ZC3H4	ENSG00000130749.9	19	0.00267881	0.042861	16	0.0567574	No	No
Vagina	139	SAE1	ENSG00000142230.11	19	0.000788781	0.0134093	17	0.029172	Yes	No
Vagina	139	BBC3	ENSG00000105327.17	19	0.00168689	0.0269902	16	0.0423461	Yes	No
Vagina	139	CCDC9	ENSG00000105321.12	19	0.000797886	0.0135641	17	0.029353	Yes	No
Vagina	139	INAFM1	ENSG00000257704.3	19	0.000687233	0.0109957	16	0.0263775	Yes	No
Vagina	139	C5AR1	ENSG00000197405.7	19	0.000114883	0.00195301	17	0.0105669	Yes	No
Vagina	139	C5AR2	ENSG00000134830.5	19	0.000507256	0.0081161	16	0.0226843	Yes	No
Vagina	139	DHX34	ENSG00000134815.18	19	0.000737108	0.0125308	17	0.0282239	Yes	No
Vagina	139	MEIS3	ENSG00000105419.17	19	0.000284024	0.00454438	16	0.0168256	Yes	No
Vagina	139	SLC8A2	ENSG00000118160.13	19	0.00335732	0.0537171	16	0.0664562	No	No
Vagina	139	KPTN	ENSG00000118162.13	19	0.00193557	0.0309691	16	0.0460704	Yes	No
Vagina	139	NAPA	ENSG00000105402.7	19	0.00539957	0.0863932	16	0.0959191	No	No
Vagina	139	ZNF541	ENSG00000118156.12	19	0.00375587	0.056338	15	0.068781	No	No
Vagina	139	CTD-2571L23.8	ENSG00000268746.1	19	0.00128467	0.0205547	16	0.0365138	Yes	No
Vagina	139	GLTSCR1	ENSG00000063169.10	19	0.00157671	0.0252274	16	0.0407689	Yes	No
Vagina	139	EHD2	ENSG00000024422.11	19	0.000205892	0.00329426	16	0.0141728	Yes	No
Vagina	139	GLTSCR2	ENSG00000105373.18	19	0.00177623	0.0284197	16	0.0436833	Yes	No
Vagina	139	SELENOW	ENSG00000178980.14	19	3.5399e-12	5.66383e-11	16	3.6939e-09	Yes	Yes
Vagina	139	SULT2A1	ENSG00000105398.3	19	0.000925079	0.0148013	16	0.0306057	Yes	No
Vagina	139	PLA2G4C	ENSG00000105499.13	19	7.92959e-06	0.000134803	17	0.00171946	Yes	Yes
Vagina	139	LIG1	ENSG00000105486.13	19	0.000407113	0.00732804	18	0.0214757	Yes	No
Vagina	139	C19orf68	ENSG00000185453.12	19	6.94732e-05	0.00125052	18	0.00818147	Yes	Yes
Vagina	139	CARD8	ENSG00000105483.17	19	0.00363143	0.0653658	18	0.076815	No	No
Vagina	139	ZNF114	ENSG00000178150.9	19	0.00122961	0.0221329	18	0.0379963	Yes	No
Vagina	139	CCDC114	ENSG00000105479.15	19	1.39353e-06	2.50835e-05	18	0.000443943	Yes	Yes
Vagina	139	EMP3	ENSG00000142227.10	19	0.00158779	0.0285801	18	0.04381	Yes	No
Vagina	139	TMEM143	ENSG00000161558.10	19	0.0018875	0.0339751	18	0.0487808	Yes	No
Vagina	139	KDELR1	ENSG00000105438.8	19	0.00316004	0.0568808	18	0.0692649	No	No
Vagina	139	GRIN2D	ENSG00000105464.3	19	0.000871356	0.0156844	18	0.0315608	Yes	No
Vagina	139	GRWD1	ENSG00000105447.12	19	0.00228256	0.0410861	18	0.0551229	No	No
Vagina	139	KCNJ14	ENSG00000182324.6	19	0.00223784	0.0402811	18	0.0544068	No	No
Vagina	139	CYTH2	ENSG00000105443.13	19	7.22667e-05	0.0013008	18	0.00836976	Yes	Yes
Vagina	139	LMTK3	ENSG00000142235.8	19	7.10634e-05	0.00135021	19	0.00853158	Yes	Yes
Vagina	139	SULT2B1	ENSG00000088002.11	19	0.000260743	0.00495411	19	0.0176514	Yes	No
Vagina	139	FAM83E	ENSG00000105523.3	19	0.000218229	0.00414634	19	0.0159721	Yes	No
Vagina	139	SPACA4	ENSG00000177202.2	19	0.000358021	0.0068024	19	0.0207045	Yes	No
Vagina	139	RPL18	ENSG00000063177.12	19	0.00329558	0.0626161	19	0.0743505	No	No
Vagina	139	SPHK2	ENSG00000063176.15	19	0.000394849	0.00750213	19	0.0217442	Yes	No
Vagina	139	DBP	ENSG00000105516.10	19	0.000500479	0.0095091	19	0.024454	Yes	No
Vagina	139	CA11	ENSG00000063180.8	19	0.000166149	0.00315683	19	0.0138022	Yes	No
Vagina	139	NTN5	ENSG00000142233.11	19	0.000139983	0.00265968	19	0.0124942	Yes	No
Vagina	139	FUT2	ENSG00000176920.11	19	9.16367e-09	1.64946e-07	18	5.52524e-06	Yes	Yes
Vagina	139	MAMSTR	ENSG00000176909.11	19	0.000899245	0.0161864	18	0.0320516	Yes	No
Vagina	139	RASIP1	ENSG00000105538.9	19	2.84145e-05	0.000511461	18	0.00459817	Yes	Yes
Vagina	139	IZUMO1	ENSG00000182264.8	19	5.84606e-09	1.05229e-07	18	3.67148e-06	Yes	Yes
Vagina	139	FUT1	ENSG00000174951.10	19	4.46217e-06	8.0319e-05	18	0.00114122	Yes	Yes
Vagina	139	BCAT2	ENSG00000105552.14	19	0.000921019	0.0165783	18	0.0324207	Yes	No
Vagina	139	HSD17B14	ENSG00000087076.8	19	4.46265e-07	8.03278e-06	18	0.000167149	Yes	Yes
Vagina	139	PLEKHA4	ENSG00000105559.11	19	0.00412612	0.0701441	17	0.081215	No	No
Vagina	139	PPP1R15A	ENSG00000087074.7	19	0.000342733	0.00582645	17	0.0191487	Yes	No
Vagina	139	TULP2	ENSG00000104804.7	19	0.00214733	0.0365045	17	0.0511257	No	No
Vagina	139	NUCB1	ENSG00000104805.15	19	0.000178488	0.00303429	17	0.0134592	Yes	No
Vagina	139	DHDH	ENSG00000104808.7	19	0.000557374	0.00947536	17	0.0244333	Yes	No
Vagina	139	BAX	ENSG00000087088.19	19	0.00572151	0.0972657	17	0.10607	No	No
Vagina	139	CTD-2639E6.9	ENSG00000267898.1	19	0.00223081	0.0379238	17	0.0523687	No	No
Vagina	139	FTL	ENSG00000087086.14	19	0.000275121	0.00467706	17	0.0171495	Yes	No
Vagina	139	GYS1	ENSG00000104812.14	19	0.00331393	0.0563368	17	0.068781	No	No
Vagina	139	RUVBL2	ENSG00000183207.13	19	0.00247018	0.0419931	17	0.0559603	No	No
Vagina	139	LHB	ENSG00000104826.12	19	0.000643756	0.0109439	17	0.0263249	Yes	No
Vagina	139	CTB-60B18.10	ENSG00000268655.2	19	5.34217e-06	9.08169e-05	17	0.00126125	Yes	Yes
Vagina	139	CGB7	ENSG00000196337.11	19	0.000909897	0.0145584	16	0.030403	Yes	No
Vagina	139	NTF4	ENSG00000225950.8	19	0.00180396	0.0288634	16	0.044093	Yes	No
Vagina	139	CTB-60B18.18	ENSG00000268287.1	19	0.000758124	0.01213	16	0.0277805	Yes	No
Vagina	139	KCNA7	ENSG00000104848.1	19	0.000787331	0.0125973	16	0.0283029	Yes	No
Vagina	139	SNRNP70	ENSG00000104852.14	19	0.00565697	0.0905114	16	0.0997355	No	No
Vagina	139	LIN7B	ENSG00000104863.11	19	0.000678458	0.0108553	16	0.0262392	Yes	No
Vagina	139	C19orf73	ENSG00000221916.3	19	0.00317814	0.0476721	15	0.0611158	No	No
Vagina	139	PPFIA3	ENSG00000177380.13	19	0.00162033	0.024305	15	0.0399883	Yes	No
Vagina	139	HRC	ENSG00000130528.11	19	0.000472864	0.00709297	15	0.0211311	Yes	No
Vagina	139	TRPM4	ENSG00000130529.15	19	8.30596e-05	0.00124589	15	0.0081631	Yes	Yes
Vagina	139	SLC6A16	ENSG00000063127.15	19	4.92777e-05	0.000739166	15	0.00586534	Yes	Yes
Vagina	139	CTC-301O7.4	ENSG00000197813.5	19	0.000744632	0.0104248	14	0.0256994	Yes	No
Vagina	139	CD37	ENSG00000104894.11	19	0.000565481	0.00791673	14	0.0223697	Yes	No
Vagina	139	TEAD2	ENSG00000074219.13	19	0.00353457	0.0530185	15	0.0658876	No	No
Vagina	139	DKKL1	ENSG00000104901.6	19	4.07962e-08	5.71147e-07	14	1.71131e-05	Yes	Yes
Vagina	139	SLC17A7	ENSG00000104888.9	19	0.000885887	0.0132883	15	0.0290664	Yes	No
Vagina	139	PIH1D1	ENSG00000104872.10	19	0.00465825	0.0698737	15	0.0809731	No	No
Vagina	139	ALDH16A1	ENSG00000161618.9	19	0.00131023	0.0196534	15	0.0355737	Yes	No
Vagina	139	FLT3LG	ENSG00000090554.12	19	0.000135437	0.00203156	15	0.0108021	Yes	No
Vagina	139	RPL13A	ENSG00000142541.16	19	0.00153359	0.0230038	15	0.0387568	Yes	No
Vagina	139	RPS11	ENSG00000142534.6	19	0.00259658	0.0389487	15	0.0532501	No	No
Vagina	139	FCGRT	ENSG00000104870.12	19	0.000322678	0.00484016	15	0.0174482	Yes	No
Vagina	139	RCN3	ENSG00000142552.7	19	0.00159663	0.0239495	15	0.0396587	Yes	No
Vagina	139	NOSIP	ENSG00000142546.13	19	0.000931254	0.0139688	15	0.0297877	Yes	No
Vagina	139	PRRG2	ENSG00000126460.10	19	0.00141875	0.0212813	15	0.0371298	Yes	No
Vagina	139	PRR12	ENSG00000126464.13	19	0.00164412	0.0246618	15	0.0402978	Yes	No
Vagina	139	RRAS	ENSG00000126458.3	19	0.00084855	0.0127282	15	0.0284374	Yes	No
Vagina	139	SCAF1	ENSG00000126461.14	19	0.000669306	0.0100396	15	0.0251649	Yes	No
Vagina	139	IRF3	ENSG00000126456.15	19	0.000889956	0.0133493	15	0.0291068	Yes	No
Vagina	139	BCL2L12	ENSG00000126453.9	19	0.00219744	0.0329616	15	0.047843	Yes	No
Vagina	139	PRMT1	ENSG00000126457.21	19	0.000201903	0.00302854	15	0.0134444	Yes	No
Vagina	139	ADM5	ENSG00000224420.3	19	0.0041104	0.0616561	15	0.0735327	No	No
Vagina	139	CPT1C	ENSG00000169169.14	19	0.000699223	0.0104883	15	0.0257836	Yes	No
Vagina	139	TSKS	ENSG00000126467.10	19	2.04349e-11	3.06524e-10	15	1.76797e-08	Yes	Yes
Vagina	139	AP2A1	ENSG00000196961.12	19	0.00356788	0.0535182	15	0.0662898	No	No
Vagina	139	FUZ	ENSG00000010361.13	19	0.00323705	0.0485557	15	0.061896	No	No
Vagina	139	MED25	ENSG00000104973.16	19	0.00371501	0.0557251	15	0.0682086	No	No
Vagina	139	PTOV1	ENSG00000104960.15	19	0.00455257	0.0682885	15	0.0795106	No	No
Vagina	139	PNKP	ENSG00000039650.11	19	0.00276844	0.0415265	15	0.0555224	No	No
Vagina	139	AKT1S1	ENSG00000204673.10	19	0.000139881	0.00209821	15	0.0110119	Yes	No
Vagina	139	TBC1D17	ENSG00000104946.12	19	0.00147988	0.0221982	15	0.0380501	Yes	No
Vagina	139	IL4I1	ENSG00000104951.15	19	2.28455e-05	0.000342682	15	0.00343648	Yes	Yes
Vagina	139	NUP62	ENSG00000213024.11	19	0.00123626	0.0185439	15	0.0344877	Yes	No
Vagina	139	ATF5	ENSG00000169136.10	19	2.99177e-05	0.000448766	15	0.00419811	Yes	Yes
Vagina	139	SIGLEC11	ENSG00000161640.15	19	6.59812e-06	9.89719e-05	15	0.00134954	Yes	Yes
Vagina	139	VRK3	ENSG00000105053.10	19	0.00217373	0.0347797	16	0.049489	Yes	No
Vagina	139	ZNF473	ENSG00000142528.15	19	0.00203656	0.032585	16	0.0475545	Yes	No
Vagina	139	MYH14	ENSG00000105357.15	19	0.00144711	0.0231537	16	0.0389277	Yes	No
Vagina	139	KCNC3	ENSG00000131398.13	19	0.000354596	0.00531895	15	0.0182713	Yes	No
Vagina	139	NR1H2	ENSG00000131408.13	19	0.000236491	0.00378385	16	0.0152286	Yes	No
Vagina	139	NAPSA	ENSG00000131400.7	19	0.00510657	0.0765986	15	0.0870822	No	No
Vagina	139	POLD1	ENSG00000062822.12	19	0.0015252	0.0244032	16	0.040037	Yes	No
Vagina	139	SPIB	ENSG00000269404.6	19	0.000939721	0.0150355	16	0.0309067	Yes	No
Vagina	139	MYBPC2	ENSG00000086967.9	19	0.00223802	0.0358083	16	0.0504861	No	No
Vagina	139	FAM71E1	ENSG00000142530.10	19	0.00249845	0.0399752	16	0.0541164	No	No
Vagina	139	EMC10	ENSG00000161671.16	19	0.000167491	0.00267986	16	0.0125475	Yes	No
Vagina	139	JOSD2	ENSG00000161677.11	19	0.0016892	0.0270272	16	0.0423687	Yes	No
Vagina	139	ASPDH	ENSG00000204653.9	19	0.000203251	0.00325201	16	0.0140699	Yes	No
Vagina	139	LRRC4B	ENSG00000131409.12	19	0.000429818	0.00687709	16	0.0208281	Yes	No
Vagina	139	SYT3	ENSG00000213023.10	19	0.000302592	0.00484147	16	0.0174495	Yes	No
Vagina	139	C19orf81	ENSG00000235034.6	19	0.000544504	0.00925657	17	0.0241209	Yes	No
Vagina	139	SHANK1	ENSG00000161681.15	19	0.000243553	0.00414041	17	0.0159606	Yes	No
Vagina	139	CLEC11A	ENSG00000105472.12	19	2.94892e-05	0.000501316	17	0.00453346	Yes	Yes
Vagina	139	C19orf48	ENSG00000167747.13	19	0.00246986	0.0444575	18	0.0582612	No	No
Vagina	139	LINC01869	ENSG00000180279.6	19	2.69035e-07	4.84264e-06	18	0.000109804	Yes	Yes
Vagina	139	KLK1	ENSG00000167748.10	19	9.35698e-05	0.00168426	18	0.00976329	Yes	Yes
Vagina	139	KLK3	ENSG00000142515.14	19	0.00034491	0.00620838	18	0.0197849	Yes	No
Vagina	139	KLK2	ENSG00000167751.12	19	0.000128865	0.00244843	19	0.0119174	Yes	No
Vagina	139	KLK4	ENSG00000167749.11	19	0.000330189	0.00627359	19	0.0198648	Yes	No
Vagina	139	KLK5	ENSG00000167754.12	19	0.000430277	0.00817527	19	0.0227588	Yes	No
Vagina	139	KLK6	ENSG00000167755.14	19	0.00061119	0.0116126	19	0.0271352	Yes	No
Vagina	139	KLK7	ENSG00000169035.11	19	0.000197356	0.00374976	19	0.015175	Yes	No
Vagina	139	KLK8	ENSG00000129455.15	19	0.000606799	0.0115292	19	0.0270595	Yes	No
Vagina	139	KLK9	ENSG00000213022.5	19	9.56401e-05	0.00181716	19	0.0101746	Yes	No
Vagina	139	KLK10	ENSG00000129451.11	19	0.0017453	0.0331607	19	0.0480172	Yes	No
Vagina	139	KLK11	ENSG00000167757.13	19	0.000684893	0.013013	19	0.0287538	Yes	No
Vagina	139	KLK12	ENSG00000186474.15	19	5.15392e-10	9.79244e-09	19	4.20323e-07	Yes	Yes
Vagina	139	KLK13	ENSG00000167759.12	19	0.000752781	0.0143028	19	0.0301461	Yes	No
Vagina	139	KLK14	ENSG00000129437.9	19	0.000791212	0.015033	19	0.0309049	Yes	No
Vagina	139	CTU1	ENSG00000142544.6	19	0.00183756	0.0349137	19	0.0496015	Yes	No
Vagina	139	SIGLEC9	ENSG00000129450.8	19	0.00181289	0.034445	19	0.049179	Yes	No
Vagina	139	SIGLEC7	ENSG00000168995.13	19	0.000993266	0.0188721	19	0.0347522	Yes	No
Vagina	139	CD33	ENSG00000105383.14	19	0.000137678	0.00275356	20	0.0127308	Yes	No
Vagina	139	IGLON5	ENSG00000142549.9	19	0.000742442	0.0148488	20	0.0306697	Yes	No
Vagina	139	VSIG10L	ENSG00000186806.5	19	0.000135732	0.00271464	20	0.0126493	Yes	No
Vagina	139	ETFB	ENSG00000105379.9	19	0.00109598	0.0219197	20	0.037773	Yes	No
Vagina	139	CLDND2	ENSG00000160318.6	19	8.83674e-05	0.00176735	20	0.00999692	Yes	Yes
Vagina	139	NKG7	ENSG00000105374.9	19	1.69777e-05	0.000339553	20	0.00341566	Yes	Yes
Vagina	139	SIGLEC10	ENSG00000142512.14	19	2.36411e-06	4.72821e-05	20	0.000745856	Yes	Yes
Vagina	139	SIGLEC8	ENSG00000105366.15	19	0.00135653	0.0271307	20	0.0424678	Yes	No
Vagina	139	SIGLEC12	ENSG00000254521.6	19	3.00889e-09	6.01777e-08	20	2.19941e-06	Yes	Yes
Vagina	139	SIGLEC6	ENSG00000105492.15	19	0.00181267	0.0362534	20	0.0508907	No	No
Vagina	139	ZNF175	ENSG00000105497.7	19	0.00120342	0.0252718	21	0.0408089	Yes	No
Vagina	139	SIGLEC5	ENSG00000105501.12	19	7.15996e-05	0.00150359	21	0.0091409	Yes	Yes
Vagina	139	SIGLEC14	ENSG00000254415.3	19	2.77497e-11	5.82744e-10	21	3.14494e-08	Yes	Yes
Vagina	139	SPACA6P-AS	ENSG00000269959.1	19	2.57701e-05	0.000566942	22	0.00492444	Yes	Yes
Vagina	139	SPACA6	ENSG00000182310.13	19	0.000966333	0.0212593	22	0.0371284	Yes	No
Vagina	139	HAS1	ENSG00000105509.10	19	0.000200646	0.0044142	22	0.0165865	Yes	No
Vagina	139	FPR1	ENSG00000171051.8	19	0.000722308	0.0166131	23	0.0324542	Yes	No
Vagina	139	FPR2	ENSG00000171049.8	19	0.00180308	0.0396678	22	0.0538652	No	No
Vagina	139	FPR3	ENSG00000187474.4	19	0.000263511	0.00579724	22	0.0191023	Yes	No
Vagina	139	ZNF577	ENSG00000161551.14	19	0.00285845	0.0657443	23	0.0771763	No	No
Vagina	139	ZNF649	ENSG00000198093.10	19	0.000240336	0.00552773	23	0.0186314	Yes	No
Vagina	139	ZNF613	ENSG00000176024.17	19	0.000283043	0.00650999	23	0.020252	Yes	No
Vagina	139	ZNF350	ENSG00000256683.6	19	0.0017051	0.0392173	23	0.0535043	No	No
Vagina	139	ZNF615	ENSG00000197619.13	19	7.72676e-05	0.00177715	23	0.0100403	Yes	No
Vagina	139	ZNF614	ENSG00000142556.18	19	0.00235892	0.0542551	23	0.0668816	No	No
Vagina	139	ZNF432	ENSG00000256087.6	19	0.00160076	0.0368174	23	0.0514179	No	No
Vagina	139	ZNF841	ENSG00000197608.11	19	7.76251e-05	0.00178538	23	0.0100804	Yes	No
Vagina	139	ZNF616	ENSG00000204611.6	19	0.00093903	0.0215977	23	0.0374827	Yes	No
Vagina	139	ZNF836	ENSG00000196267.12	19	0.000442571	0.0101791	23	0.025351	Yes	No
Vagina	139	PPP2R1A	ENSG00000105568.17	19	0.000490564	0.0117735	24	0.0273993	Yes	No
Vagina	139	ZNF766	ENSG00000196214.10	19	0.000951997	0.0228479	24	0.0386176	Yes	No
Vagina	139	ZNF480	ENSG00000198464.13	19	9.45647e-05	0.00236412	25	0.0117077	Yes	No
Vagina	139	ZNF610	ENSG00000167554.14	19	0.00039889	0.00997225	25	0.0250862	Yes	No
Vagina	139	ZNF880	ENSG00000221923.8	19	4.66075e-09	1.16519e-07	25	4.03487e-06	Yes	Yes
Vagina	139	ZNF528	ENSG00000167555.13	19	1.85902e-10	4.64756e-09	25	2.14987e-07	Yes	Yes
Vagina	139	ZNF534	ENSG00000198633.10	19	1.03895e-11	2.70127e-10	26	1.57776e-08	Yes	Yes
Vagina	139	ZNF578	ENSG00000258405.9	19	0.00239712	0.0623252	26	0.0740909	No	No
Vagina	139	ZNF808	ENSG00000198482.11	19	0.00102782	0.0267233	26	0.042132	Yes	No
Vagina	139	ZNF701	ENSG00000167562.12	19	0.000248386	0.00645802	26	0.0201748	Yes	No
Vagina	139	ZNF83	ENSG00000167766.18	19	1.93662e-10	5.22889e-09	27	2.40073e-07	Yes	Yes
Vagina	139	ZNF611	ENSG00000213020.9	19	0.000254518	0.00661748	26	0.0204309	Yes	No
Vagina	139	ZNF600	ENSG00000189190.9	19	1.21105e-09	3.14873e-08	26	1.22608e-06	Yes	Yes
Vagina	139	ZNF28	ENSG00000198538.10	19	6.6516e-05	0.00172941	26	0.00988535	Yes	Yes
Vagina	139	ZNF468	ENSG00000204604.9	19	7.23453e-05	0.00188098	26	0.0103356	Yes	No
Vagina	139	ZNF320	ENSG00000182986.12	19	2.26532e-14	5.88984e-13	26	5.72151e-11	Yes	Yes
Vagina	139	ZNF888	ENSG00000213793.5	19	0.00247059	0.0617648	25	0.073629	No	No
Vagina	139	CTD-2331H12.7	ENSG00000269646.1	19	0.000503808	0.0125952	25	0.0283029	Yes	No
Vagina	139	ZNF816	ENSG00000180257.13	19	0.00149858	0.0374645	25	0.0519638	No	No
Vagina	139	CTD-2620I22.3	ENSG00000267943.1	19	0.000458714	0.0114678	25	0.0269702	Yes	No
Vagina	139	ERVV-1	ENSG00000269526.1	19	1.91e-05	0.000477499	25	0.00437814	Yes	Yes
Vagina	139	ZNF160	ENSG00000170949.17	19	8.18157e-06	0.000212721	26	0.00242507	Yes	Yes
Vagina	139	ZNF415	ENSG00000170954.11	19	0.00182038	0.0473299	26	0.0608165	No	No
Vagina	139	ZNF347	ENSG00000197937.12	19	0.000484484	0.0125966	26	0.0283029	Yes	No
Vagina	139	ZNF665	ENSG00000197497.10	19	8.8651e-05	0.00230493	26	0.0115391	Yes	No
Vagina	139	ZNF677	ENSG00000197928.10	19	0.00023954	0.00622803	26	0.019802	Yes	No
Vagina	139	ZNF845	ENSG00000213799.11	19	0.00144718	0.0376267	26	0.0521222	No	No
Vagina	139	ZNF525	ENSG00000203326.11	19	0.000518108	0.0134708	26	0.0292327	Yes	No
Vagina	139	ZNF765	ENSG00000196417.12	19	0.000207357	0.00559863	27	0.0187607	Yes	No
Vagina	139	ZNF761	ENSG00000160336.14	19	1.86393e-08	4.84621e-07	26	1.47602e-05	Yes	Yes
Vagina	139	ZNF813	ENSG00000198346.10	19	0.000564903	0.0152524	27	0.0311	Yes	No
Vagina	139	ZNF331	ENSG00000130844.16	19	1.51778e-06	4.098e-05	27	0.000665231	Yes	Yes
Vagina	139	NLRP12	ENSG00000142405.21	19	0.000135611	0.00352588	26	0.0147	Yes	No
Vagina	139	AC008440.10	ENSG00000232324.1	19	0.000523577	0.0130894	25	0.028833	Yes	No
Vagina	139	MYADM	ENSG00000179820.15	19	0.00013533	0.00338324	25	0.0143815	Yes	No
Vagina	139	PRKCG	ENSG00000126583.10	19	0.000126141	0.00327965	26	0.0141365	Yes	No
Vagina	139	CACNG7	ENSG00000105605.7	19	3.8561e-06	0.000100259	26	0.00136164	Yes	Yes
Vagina	139	CACNG8	ENSG00000142408.4	19	0.000837131	0.0217654	26	0.0376393	Yes	No
Vagina	139	OSCAR	ENSG00000170909.13	19	0.000859923	0.022358	26	0.0382034	Yes	No
Vagina	139	NDUFA3	ENSG00000170906.15	19	1.17377e-07	3.05179e-06	26	7.42121e-05	Yes	Yes
Vagina	139	TFPT	ENSG00000105619.13	19	3.41821e-06	8.88734e-05	26	0.00123799	Yes	Yes
Vagina	139	PRPF31	ENSG00000105618.13	19	0.00134746	0.0350341	26	0.0497063	Yes	No
Vagina	139	CNOT3	ENSG00000088038.17	19	0.00115616	0.0300601	26	0.0452139	Yes	No
Vagina	139	LENG1	ENSG00000105617.3	19	0.000454831	0.0118256	26	0.027461	Yes	No
Vagina	139	TMC4	ENSG00000167608.11	19	3.18088e-13	8.2703e-12	26	6.468e-10	Yes	Yes
Vagina	139	MBOAT7	ENSG00000125505.16	19	8.38765e-05	0.00218079	26	0.0111901	Yes	No
Vagina	139	TSEN34	ENSG00000170892.10	19	3.11973e-05	0.000811129	26	0.00623089	Yes	Yes
Vagina	139	RPS9	ENSG00000170889.13	19	0.00118167	0.0307234	26	0.0458266	Yes	No
Vagina	139	LILRB3	ENSG00000204577.11	19	0.000400312	0.0100078	25	0.0251277	Yes	No
Vagina	139	LILRA6	ENSG00000244482.10	19	0.000256807	0.00642018	25	0.0201013	Yes	No
Vagina	139	LILRB5	ENSG00000105609.16	19	0.000258336	0.00645841	25	0.0201748	Yes	No
Vagina	139	LILRB2	ENSG00000131042.14	19	0.000146781	0.00366953	25	0.0150341	Yes	No
Vagina	139	LILRA5	ENSG00000187116.13	19	0.00205398	0.0513495	25	0.0643376	No	No
Vagina	139	LILRA4	ENSG00000239961.2	19	0.000219572	0.00526973	24	0.0181631	Yes	No
Vagina	139	LAIR1	ENSG00000167613.15	19	0.000913169	0.0219161	24	0.0377724	Yes	No
Vagina	139	TTYH1	ENSG00000167614.13	19	0.000773286	0.0185589	24	0.0344962	Yes	No
Vagina	139	CTD-2587H19.3	ENSG00000269873.1	19	0.000953065	0.0219205	23	0.037773	Yes	No
Vagina	139	AC008746.12	ENSG00000267838.2	19	7.25548e-08	1.66876e-06	23	4.41265e-05	Yes	Yes
Vagina	139	LENG8	ENSG00000167615.16	19	0.000599916	0.0137981	23	0.0296198	Yes	No
Vagina	139	LENG9	ENSG00000275183.1	19	1.13089e-05	0.000260106	23	0.00282221	Yes	Yes
Vagina	139	CDC42EP5	ENSG00000167617.2	19	9.30044e-05	0.0021391	23	0.0110916	Yes	No
Vagina	139	LILRA2	ENSG00000239998.5	19	7.23103e-06	0.000159083	22	0.00196007	Yes	Yes
Vagina	139	LILRA1	ENSG00000104974.11	19	0.00016904	0.00371887	22	0.0151312	Yes	No
Vagina	139	LILRB1	ENSG00000104972.15	19	0.000152551	0.00335612	22	0.014319	Yes	No
Vagina	139	LILRB4	ENSG00000186818.12	19	0.000265695	0.00584529	22	0.019173	Yes	No
Vagina	139	KIR2DL4	ENSG00000189013.14	19	0.00156587	0.0328832	21	0.0477706	Yes	No
Vagina	139	KIR3DL2	ENSG00000240403.5	19	0.00443674	0.0931714	21	0.102264	No	No
Vagina	139	FCAR	ENSG00000186431.18	19	0.000796997	0.0167369	21	0.0326133	Yes	No
Vagina	139	CTB-61M7.2	ENSG00000268734.1	19	0.00115405	0.0242351	21	0.0399381	Yes	No
Vagina	139	NCR1	ENSG00000189430.12	19	0.00276005	0.057961	21	0.070242	No	No
Vagina	139	NLRP2	ENSG00000022556.15	19	2.20883e-05	0.000485943	22	0.00442908	Yes	Yes
Vagina	139	GP6	ENSG00000088053.11	19	0.000238468	0.0052463	22	0.0181216	Yes	No
Vagina	139	RDH13	ENSG00000160439.15	19	4.15556e-05	0.000955779	23	0.0069452	Yes	Yes
Vagina	139	EPS8L1	ENSG00000131037.14	19	0.000290461	0.00639015	22	0.0200427	Yes	No
Vagina	139	PPP1R12C	ENSG00000125503.12	19	0.000152936	0.00351752	23	0.0146857	Yes	No
Vagina	139	TNNT1	ENSG00000105048.16	19	0.000220836	0.00485839	22	0.0174866	Yes	No
Vagina	139	TNNI3	ENSG00000129991.12	19	0.000136409	0.003001	22	0.0133823	Yes	No
Vagina	139	DNAAF3	ENSG00000167646.13	19	6.27979e-05	0.00138155	22	0.00864971	Yes	Yes
Vagina	139	SYT5	ENSG00000129990.14	19	0.000217145	0.00477719	22	0.0173144	Yes	No
Vagina	139	PTPRH	ENSG00000080031.9	19	6.51992e-05	0.00143438	22	0.00884993	Yes	Yes
Vagina	139	CTD-2587H24.10	ENSG00000267649.1	19	0.000276131	0.00607488	22	0.0195576	Yes	No
Vagina	139	TMEM86B	ENSG00000180089.5	19	0.00110092	0.0242202	22	0.0399278	Yes	No
Vagina	139	PPP6R1	ENSG00000105063.18	19	0.00200615	0.0441353	22	0.0579956	No	No
Vagina	139	HSPBP1	ENSG00000133265.10	19	0.00309049	0.0679908	22	0.0792239	No	No
Vagina	139	BRSK1	ENSG00000160469.16	19	0.000234051	0.00514912	22	0.0179451	Yes	No
Vagina	139	TMEM150B	ENSG00000180061.9	19	0.000166572	0.00366459	22	0.0150283	Yes	No
Vagina	139	KMT5C	ENSG00000133247.13	19	0.00407288	0.0896034	22	0.0988826	No	No
Vagina	139	COX6B2	ENSG00000160471.12	19	0.000367904	0.00809389	22	0.0226547	Yes	No
Vagina	139	FAM71E2	ENSG00000180043.11	19	0.000309316	0.00680495	22	0.0207054	Yes	No
Vagina	139	IL11	ENSG00000095752.6	19	0.000630582	0.0132422	21	0.0289931	Yes	No
Vagina	139	TMEM238	ENSG00000233493.3	19	0.000571052	0.0119921	21	0.0276481	Yes	No
Vagina	139	RPL28	ENSG00000108107.14	19	0.00011703	0.00245764	21	0.0119463	Yes	No
Vagina	139	UBE2S	ENSG00000108106.13	19	0.000430651	0.00904367	21	0.0238865	Yes	No
Vagina	139	SHISA7	ENSG00000187902.11	19	0.000841907	0.0176801	21	0.0335894	Yes	No
Vagina	139	ISOC2	ENSG00000063241.7	19	2.57544e-05	0.000540842	21	0.00477167	Yes	Yes
Vagina	139	ZNF628	ENSG00000197483.9	19	0.00111837	0.0234858	21	0.0392181	Yes	No
Vagina	139	NAT14	ENSG00000090971.4	19	0.000236164	0.00495944	21	0.0176575	Yes	No
Vagina	139	SSC5D	ENSG00000179954.15	19	0.000890153	0.0186932	21	0.0346118	Yes	No
Vagina	139	SBK3	ENSG00000231274.5	19	0.000103426	0.00217195	21	0.0111727	Yes	No
Vagina	139	ZNF579	ENSG00000218891.4	19	3.48065e-06	7.30936e-05	21	0.00105151	Yes	Yes
Vagina	139	FIZ1	ENSG00000179943.7	19	0.00107285	0.0225298	21	0.0383714	Yes	No
Vagina	139	ZNF524	ENSG00000171443.6	19	0.000157078	0.00329865	21	0.0141819	Yes	No
Vagina	139	ZNF865	ENSG00000261221.3	19	0.000290579	0.00610216	21	0.0196151	Yes	No
Vagina	139	ZNF784	ENSG00000179922.5	19	6.48528e-05	0.00136191	21	0.00858496	Yes	Yes
Vagina	139	ZNF580	ENSG00000213015.8	19	3.06738e-06	6.4415e-05	21	0.000953414	Yes	Yes
Vagina	139	ZNF581	ENSG00000171425.9	19	0.000870202	0.0182742	21	0.0342459	Yes	No
Vagina	139	CCDC106	ENSG00000173581.7	19	0.000126131	0.00264875	21	0.0124587	Yes	No
Vagina	139	U2AF2	ENSG00000063244.12	19	0.000376689	0.00791047	21	0.0223656	Yes	No
Vagina	139	EPN1	ENSG00000063245.14	19	0.000593707	0.0124679	21	0.0281629	Yes	No
Vagina	139	NLRP9	ENSG00000185792.9	19	0.000197144	0.00414003	21	0.0159606	Yes	No
Vagina	139	ZNF787	ENSG00000142409.5	19	0.00060835	0.0115586	19	0.0270768	Yes	No
Vagina	139	ZNF444	ENSG00000167685.14	19	0.000490086	0.00931162	19	0.0241824	Yes	No
Vagina	139	ZSCAN5B	ENSG00000197213.9	19	0.000270378	0.00513718	19	0.0179349	Yes	No
Vagina	139	ZSCAN5A	ENSG00000131848.9	19	0.00102684	0.0205368	20	0.0365031	Yes	No
Vagina	139	AC006116.20	ENSG00000267710.6	19	0.0012909	0.0245271	19	0.0401591	Yes	No
Vagina	139	ZNF582	ENSG00000018869.16	19	8.1571e-05	0.00163142	20	0.00958647	Yes	Yes
Vagina	139	ZNF582-AS1	ENSG00000267454.5	19	2.00489e-06	4.00979e-05	20	0.000653897	Yes	Yes
Vagina	139	ZNF583	ENSG00000198440.9	19	0.00479378	0.0958756	20	0.104789	No	No
Vagina	139	ZNF667	ENSG00000198046.11	19	0.000903031	0.0180606	20	0.0340183	Yes	No
Vagina	139	ZNF667-AS1	ENSG00000166770.10	19	0.000389464	0.00778928	20	0.0222274	Yes	No
Vagina	139	ZNF471	ENSG00000196263.7	19	0.000932029	0.0186406	20	0.0345847	Yes	No
Vagina	139	AC005498.4	ENSG00000267224.1	19	5.78163e-05	0.00115633	20	0.00781197	Yes	Yes
Vagina	139	AC005498.3	ENSG00000267421.6	19	0.000348234	0.00696468	20	0.0209804	Yes	No
Vagina	139	ZFP28	ENSG00000196867.7	19	1.91599e-05	0.000383198	20	0.00374414	Yes	Yes
Vagina	139	ZNF470	ENSG00000197016.11	19	0.00115846	0.0231692	20	0.0389321	Yes	No
Vagina	139	ZNF71	ENSG00000197951.8	19	0.00071478	0.0142956	20	0.0301385	Yes	No
Vagina	139	SMIM17	ENSG00000268182.5	19	6.17098e-05	0.0012342	20	0.00810372	Yes	Yes
Vagina	139	ZNF835	ENSG00000127903.13	19	0.000229934	0.00459867	20	0.0169586	Yes	No
Vagina	139	AC007228.9	ENSG00000268568.1	19	0.000739489	0.0147898	20	0.0305985	Yes	No
Vagina	139	ZIM2	ENSG00000269699.5	19	0.000449673	0.00899345	20	0.0238084	Yes	No
Vagina	139	PEG3	ENSG00000198300.12	19	0.000783895	0.0156779	20	0.0315558	Yes	No
Vagina	139	ZNF264	ENSG00000083844.10	19	0.00100225	0.0190428	19	0.0349481	Yes	No
Vagina	139	AURKC	ENSG00000105146.12	19	0.00259393	0.0492848	19	0.0625747	No	No
Vagina	139	ZNF805	ENSG00000204524.6	19	0.0047561	0.0856097	18	0.0952039	No	No
Vagina	139	CTC-444N24.8	ENSG00000268713.1	19	0.00446647	0.0803964	18	0.0903811	No	No
Vagina	139	ZNF460	ENSG00000197714.8	19	0.00196799	0.0373918	19	0.0518903	No	No
Vagina	139	CTC-444N24.11	ENSG00000268205.1	19	0.0010201	0.0183618	18	0.0343448	Yes	No
Vagina	139	ZNF543	ENSG00000178229.7	19	0.00230992	0.0415785	18	0.0555695	No	No
Vagina	139	ZNF304	ENSG00000131845.14	19	2.7259e-05	0.000490661	18	0.00446335	Yes	Yes
Vagina	139	ZNF547	ENSG00000152433.14	19	0.00275267	0.049548	18	0.0627954	No	No
Vagina	139	TRAPPC2B	ENSG00000256060.2	19	0.00347678	0.0625821	18	0.0743246	No	No
Vagina	139	ZNF548	ENSG00000188785.11	19	0.00217601	0.0391681	18	0.0534511	No	No
Vagina	139	ZNF17	ENSG00000186272.12	19	0.00516833	0.0930299	18	0.102139	No	No
Vagina	139	ZNF749	ENSG00000186230.6	19	6.22745e-10	1.12094e-08	18	4.74523e-07	Yes	Yes
Vagina	139	VN1R1	ENSG00000178201.4	19	3.60798e-05	0.000649436	18	0.00536075	Yes	Yes
Vagina	139	ZNF772	ENSG00000197128.11	19	1.81454e-06	3.26617e-05	18	0.000550536	Yes	Yes
Vagina	139	ZNF419	ENSG00000105136.20	19	0.000959668	0.017274	18	0.0331593	Yes	No
Vagina	139	ZNF773	ENSG00000152439.12	19	0.00057574	0.0103633	18	0.0255785	Yes	No
Vagina	139	ZNF549	ENSG00000121406.8	19	0.000841499	0.015147	18	0.0310073	Yes	No
Vagina	139	ZNF550	ENSG00000251369.8	19	0.00114997	0.0206995	18	0.036644	Yes	No
Vagina	139	ZNF416	ENSG00000083817.8	19	0.00174874	0.0314774	18	0.0465415	Yes	No
Vagina	139	ZIK1	ENSG00000171649.11	19	0.000191355	0.00344438	18	0.0145499	Yes	No
Vagina	139	ZNF530	ENSG00000183647.10	19	0.00689018	0.117133	17	0.124765	No	No
Vagina	139	ZNF134	ENSG00000213762.11	19	0.000371596	0.00631714	17	0.0199479	Yes	No
Vagina	139	ZNF211	ENSG00000121417.13	19	0.0014472	0.0246024	17	0.0402417	Yes	No
Vagina	139	ZSCAN4	ENSG00000180532.10	19	0.000949824	0.016147	17	0.0320037	Yes	No
Vagina	139	ZNF551	ENSG00000204519.10	19	0.0187102	0.318074	17	0.319754	No	No
Vagina	139	ZNF154	ENSG00000179909.15	19	0.00120424	0.0192679	16	0.0351446	Yes	No
Vagina	139	ZNF671	ENSG00000083814.13	19	0.0028005	0.044808	16	0.0585659	No	No
Vagina	139	ZNF776	ENSG00000152443.12	19	0.00210507	0.0336812	16	0.0484872	Yes	No
Vagina	139	ZNF586	ENSG00000083828.15	19	9.78654e-05	0.00156585	16	0.00935	Yes	Yes
Vagina	139	ZNF552	ENSG00000178935.5	19	4.7852e-05	0.000717781	15	0.00576003	Yes	Yes
Vagina	139	ZNF587B	ENSG00000269343.6	19	0.00392522	0.0588783	15	0.0710877	No	No
Vagina	139	ZNF814	ENSG00000204514.9	19	0.00166202	0.0249304	15	0.0405445	Yes	No
Vagina	139	ZNF587	ENSG00000198466.11	19	0.00925183	0.138778	15	0.145147	No	No
Vagina	139	ZNF417	ENSG00000173480.10	19	1.43248e-07	2.14873e-06	15	5.55449e-05	Yes	Yes
Vagina	139	ZNF418	ENSG00000196724.12	19	0.000696548	0.0104482	15	0.025745	Yes	No
Vagina	139	ZNF256	ENSG00000152454.3	19	0.00746723	0.104541	14	0.113009	No	No
Vagina	139	C19orf18	ENSG00000177025.3	19	0.00360619	0.0504866	14	0.0635672	No	No
Vagina	139	ZNF606	ENSG00000166704.11	19	0.00129324	0.0181053	14	0.0340608	Yes	No
Vagina	139	ZSCAN1	ENSG00000152467.9	19	0.00204805	0.0286727	14	0.0438838	Yes	No
Vagina	139	ZNF135	ENSG00000176293.19	19	0.000635709	0.00826422	13	0.0228591	Yes	No
Vagina	139	ZSCAN18	ENSG00000121413.12	19	0.00392945	0.0510828	13	0.0640992	No	No
Vagina	139	ZNF329	ENSG00000181894.14	19	0.00819832	0.106578	13	0.114915	No	No
Vagina	139	ZNF274	ENSG00000171606.17	19	0.00252345	0.0302814	12	0.0454486	Yes	No
Vagina	139	ZNF544	ENSG00000198131.13	19	0.00979646	0.117558	12	0.125181	No	No
Vagina	139	ZNF8	ENSG00000278129.1	19	0.000153168	0.00168485	11	0.00976364	Yes	Yes
Vagina	139	ERVK3-1	ENSG00000142396.10	19	0.0173945	0.191339	11	0.195653	No	No
Vagina	139	ZSCAN22	ENSG00000182318.5	19	0.00133094	0.0133094	10	0.0290781	Yes	No
Vagina	139	A1BG	ENSG00000121410.11	19	0.0028717	0.028717	10	0.0439384	Yes	No
Vagina	139	ZNF497	ENSG00000174586.10	19	0.0091316	0.091316	10	0.10049	No	No
Vagina	139	ZNF837	ENSG00000152475.6	19	0.00275077	0.0275077	10	0.0428127	Yes	No
Vagina	139	RPS5	ENSG00000083845.8	19	0.00132066	0.0132066	10	0.0289487	Yes	No
Vagina	139	RNF225	ENSG00000269855.2	19	1.39979e-05	0.000139979	10	0.00177445	Yes	Yes
Vagina	139	CTD-2619J13.13	ENSG00000268307.1	19	0.00916734	0.0916734	10	0.100823	No	No
Vagina	139	ZNF584	ENSG00000171574.17	19	7.18663e-07	7.18663e-06	10	0.000152464	Yes	Yes
Vagina	139	CTD-2619J13.14	ENSG00000232098.3	19	0.00200789	0.0200789	10	0.0359628	Yes	No
Vagina	139	CTD-2619J13.17	ENSG00000268912.1	19	0.000102234	0.00102234	10	0.00722858	Yes	Yes
Vagina	139	ZNF132	ENSG00000131849.11	19	6.86646e-08	6.86646e-07	10	2.01485e-05	Yes	Yes
Vagina	139	CTD-2619J13.19	ENSG00000269473.1	19	0.00248386	0.0248386	10	0.0404702	Yes	No
Vagina	139	ZNF324B	ENSG00000249471.7	19	0.000709668	0.00638701	9	0.0200427	Yes	No
Vagina	139	ZNF324	ENSG00000083812.11	19	0.0115538	0.103984	9	0.112466	No	No
Vagina	139	ZNF446	ENSG00000083838.15	19	0.00152877	0.0137589	9	0.0295913	Yes	No
Vagina	139	SLC27A5	ENSG00000083807.9	19	0.0012589	0.0113301	9	0.0267897	Yes	No
Vagina	139	ZBTB45	ENSG00000119574.12	19	2.6536e-05	0.000212288	8	0.00242313	Yes	Yes
Vagina	139	TRIM28	ENSG00000130726.11	19	0.00508686	0.0406949	8	0.0547689	No	No
Vagina	139	CHMP2A	ENSG00000130724.8	19	0.00337728	0.0270182	8	0.0423647	Yes	No
Vagina	139	UBE2M	ENSG00000130725.7	19	0.00426613	0.034129	8	0.0489296	Yes	No
Vagina	139	MZF1	ENSG00000099326.8	19	0.000275441	0.00220353	8	0.0112548	Yes	No
Vagina	139	C20orf96	ENSG00000196476.11	20	3.05662e-05	0.000336228	11	0.00340208	Yes	Yes
Vagina	139	ZCCHC3	ENSG00000247315.3	20	0.000475652	0.00523218	11	0.0181109	Yes	No
Vagina	139	SOX12	ENSG00000177732.8	20	0.000810995	0.00973194	12	0.0247583	Yes	No
Vagina	139	NRSN2	ENSG00000125841.12	20	0.00356202	0.0427442	12	0.0566272	No	No
Vagina	139	TRIB3	ENSG00000101255.10	20	0.000804595	0.00965515	12	0.0246685	Yes	No
Vagina	139	RBCK1	ENSG00000125826.20	20	0.0014215	0.0184795	13	0.0344294	Yes	No
Vagina	139	TBC1D20	ENSG00000125875.13	20	0.00145007	0.018851	13	0.0347342	Yes	No
Vagina	139	CSNK2A1	ENSG00000101266.17	20	2.82879e-05	0.00039603	14	0.00382497	Yes	Yes
Vagina	139	TCF15	ENSG00000125878.6	20	9.98176e-05	0.00139745	14	0.00870082	Yes	Yes
Vagina	139	SRXN1	ENSG00000271303.1	20	0.00105875	0.0158813	15	0.0317635	Yes	No
Vagina	139	SLC52A3	ENSG00000101276.14	20	1.31946e-05	0.000211113	16	0.00241808	Yes	Yes
Vagina	139	FAM110A	ENSG00000125898.12	20	0.00216033	0.0367256	17	0.0513247	No	No
Vagina	139	ANGPT4	ENSG00000101280.7	20	0.000518037	0.00880663	17	0.0235415	Yes	No
Vagina	139	RSPO4	ENSG00000101282.8	20	1.35003e-05	0.000243005	18	0.0026841	Yes	Yes
Vagina	139	PSMF1	ENSG00000125818.17	20	7.58541e-05	0.00144123	19	0.00887579	Yes	Yes
Vagina	139	TMEM74B	ENSG00000125895.5	20	0.00059944	0.0113894	19	0.0268644	Yes	No
Vagina	139	C20orf202	ENSG00000215595.1	20	0.000101349	0.00192563	19	0.0104818	Yes	No
Vagina	139	SNPH	ENSG00000101298.13	20	0.000158113	0.00300415	19	0.0133899	Yes	No
Vagina	139	SDCBP2	ENSG00000125775.14	20	0.00138506	0.0249311	18	0.0405445	Yes	No
Vagina	139	FKBP1A	ENSG00000088832.16	20	0.00225755	0.0428934	19	0.05678	No	No
Vagina	139	NSFL1C	ENSG00000088833.17	20	0.000611476	0.011618	19	0.0271352	Yes	No
Vagina	139	SIRPB2	ENSG00000196209.12	20	0.000240934	0.00457775	19	0.016922	Yes	No
Vagina	139	SIRPB1	ENSG00000101307.15	20	1.0503e-18	2.1006e-17	20	4.67117e-15	Yes	Yes
Vagina	139	SIRPG	ENSG00000089012.14	20	0.000152396	0.00304791	20	0.0134941	Yes	No
Vagina	139	SIRPA	ENSG00000198053.11	20	0.000668101	0.0120258	18	0.0276724	Yes	No
Vagina	139	STK35	ENSG00000125834.12	20	0.000697258	0.0125506	18	0.0282558	Yes	No
Vagina	139	TGM3	ENSG00000125780.11	20	0.00196788	0.0373896	19	0.0518903	No	No
Vagina	139	SNRPB	ENSG00000125835.18	20	0.00030856	0.00555407	18	0.0186656	Yes	No
Vagina	139	ZNF343	ENSG00000088876.11	20	0.000616879	0.0111038	18	0.0264887	Yes	No
Vagina	139	TMC2	ENSG00000149488.12	20	0.000670121	0.0127323	19	0.02844	Yes	No
Vagina	139	NOP56	ENSG00000101361.16	20	0.0010777	0.0193986	18	0.0352818	Yes	No
Vagina	139	IDH3B	ENSG00000101365.20	20	0.00103819	0.0186874	18	0.0346118	Yes	No
Vagina	139	EBF4	ENSG00000088881.20	20	7.31717e-05	0.00131709	18	0.00842327	Yes	Yes
Vagina	139	CPXM1	ENSG00000088882.7	20	0.000645468	0.010973	17	0.0263468	Yes	No
Vagina	139	PCED1A	ENSG00000132635.16	20	0.000141456	0.00240475	17	0.0118077	Yes	No
Vagina	139	VPS16	ENSG00000215305.9	20	0.0135531	0.243957	18	0.246683	No	No
Vagina	139	PTPRA	ENSG00000132670.20	20	0.00234909	0.0446328	19	0.0583998	No	No
Vagina	139	GNRH2	ENSG00000125787.11	20	0.00401958	0.0683329	17	0.0795521	No	No
Vagina	139	MRPS26	ENSG00000125901.5	20	0.000884255	0.0150323	17	0.0309049	Yes	No
Vagina	139	OXT	ENSG00000101405.3	20	0.00165462	0.0281285	17	0.0433829	Yes	No
Vagina	139	UBOX5	ENSG00000185019.16	20	0.00207085	0.0393461	19	0.0536104	No	No
Vagina	139	FASTKD5	ENSG00000215251.3	20	0.000472639	0.0085075	18	0.023162	Yes	No
Vagina	139	LZTS3	ENSG00000088899.14	20	0.00273719	0.0492693	18	0.0625681	No	No
Vagina	139	DDRGK1	ENSG00000198171.12	20	0.00102449	0.0184407	18	0.0344111	Yes	No
Vagina	139	ITPA	ENSG00000125877.12	20	1.61886e-09	2.91395e-08	18	1.14188e-06	Yes	Yes
Vagina	139	SLC4A11	ENSG00000088836.12	20	0.00278932	0.0502078	18	0.0633241	No	No
Vagina	139	RP4-794I6.4	ENSG00000277287.1	20	0.000303407	0.00546133	18	0.0185087	Yes	No
Vagina	139	C20orf194	ENSG00000088854.12	20	0.000297357	0.00594713	20	0.0193382	Yes	No
Vagina	139	ATRN	ENSG00000088812.17	20	0.000645535	0.0129107	20	0.0286513	Yes	No
Vagina	139	ADAM33	ENSG00000149451.17	20	0.000533329	0.00959991	18	0.0245955	Yes	No
Vagina	139	SIGLEC1	ENSG00000088827.12	20	0.000112539	0.00202571	18	0.010781	Yes	No
Vagina	139	HSPA12B	ENSG00000132622.10	20	5.89606e-05	0.00106129	18	0.007389	Yes	Yes
Vagina	139	C20orf27	ENSG00000101220.17	20	0.00148045	0.0281285	19	0.0433829	Yes	No
Vagina	139	SPEF1	ENSG00000101222.12	20	0.000741408	0.0140868	19	0.0299504	Yes	No
Vagina	139	CENPB	ENSG00000125817.7	20	0.00167818	0.0318855	19	0.0469082	Yes	No
Vagina	139	CDC25B	ENSG00000101224.17	20	2.4422e-05	0.000464018	19	0.00429723	Yes	Yes
Vagina	139	LINC01730	ENSG00000275491.1	20	3.61369e-17	6.86601e-16	19	1.26726e-13	Yes	Yes
Vagina	139	AP5S1	ENSG00000125843.10	20	0.000291912	0.00554633	19	0.0186566	Yes	No
Vagina	139	MAVS	ENSG00000088888.17	20	2.474e-05	0.00047006	19	0.00432648	Yes	Yes
Vagina	139	PANK2	ENSG00000125779.21	20	0.00117427	0.0223111	19	0.0381469	Yes	No
Vagina	139	RNF24	ENSG00000101236.16	20	3.29414e-06	6.58828e-05	20	0.000970219	Yes	Yes
Vagina	139	SMOX	ENSG00000088826.17	20	0.00110655	0.0221309	20	0.0379963	Yes	No
Vagina	139	ADRA1D	ENSG00000171873.7	20	9.58189e-05	0.00182056	19	0.0101855	Yes	No
Vagina	139	PRNP	ENSG00000171867.16	20	0.000421741	0.00843482	20	0.023078	Yes	No
Vagina	139	PRND	ENSG00000171864.4	20	0.00363651	0.0727303	20	0.0835491	No	No
Vagina	139	RASSF2	ENSG00000101265.15	20	0.00283569	0.0595495	21	0.071715	No	No
Vagina	139	SLC23A2	ENSG00000089057.14	20	0.000466572	0.0102646	22	0.0254468	Yes	No
Vagina	139	RP5-1116H23.6	ENSG00000277087.1	20	0.000157151	0.00330017	21	0.0141819	Yes	No
Vagina	139	RP5-1116H23.5	ENSG00000276768.1	20	0.00405685	0.0851939	21	0.0948557	No	No
Vagina	139	RP5-1116H23.4	ENSG00000278816.1	20	0.00247289	0.0519306	21	0.0648632	No	No
Vagina	139	RP5-1116H23.3	ENSG00000277425.1	20	0.00122783	0.0257844	21	0.0412716	Yes	No
Vagina	139	TMEM230	ENSG00000089063.14	20	1.50206e-12	3.15433e-11	21	2.18051e-09	Yes	Yes
Vagina	139	PCNA	ENSG00000132646.10	20	0.00159173	0.0318345	20	0.0468699	Yes	No
Vagina	139	CDS2	ENSG00000101290.13	20	2.58669e-06	5.43206e-05	21	0.00083065	Yes	Yes
Vagina	139	RP5-828H9.1	ENSG00000230563.2	20	2.28363e-12	4.56727e-11	20	3.02143e-09	Yes	Yes
Vagina	139	LINC00654	ENSG00000205181.5	20	0.00230438	0.0460875	20	0.0596871	No	No
Vagina	139	GPCPD1	ENSG00000125772.12	20	0.00337047	0.0674094	20	0.0786543	No	No
Vagina	139	C20orf196	ENSG00000171984.14	20	0.00203553	0.0407106	20	0.0547689	No	No
Vagina	139	CHGB	ENSG00000089199.9	20	0.00343954	0.0619117	18	0.0737466	No	No
Vagina	139	TRMT6	ENSG00000089195.14	20	0.00434132	0.0781438	18	0.0884304	No	No
Vagina	139	MCM8	ENSG00000125885.13	20	8.18568e-07	1.55528e-05	19	0.00029232	Yes	Yes
Vagina	139	RP5-967N21.11	ENSG00000275632.1	20	0.000895027	0.0170055	19	0.0328936	Yes	No
Vagina	139	CRLS1	ENSG00000088766.11	20	0.00141476	0.0268804	19	0.0422494	Yes	No
Vagina	139	LRRN4	ENSG00000125872.7	20	0.000958431	0.0182102	19	0.0341607	Yes	No
Vagina	139	RP5-1056H1.2	ENSG00000278192.1	20	8.96502e-05	0.0016137	18	0.009513	Yes	Yes
Vagina	139	FERMT1	ENSG00000101311.15	20	0.00347469	0.0660191	19	0.0774343	No	No
Vagina	139	BMP2	ENSG00000125845.6	20	0.00138229	0.0248812	18	0.0404932	Yes	No
Vagina	139	TMX4	ENSG00000125827.8	20	0.00533858	0.0907558	17	0.0999511	No	No
Vagina	139	PLCB1	ENSG00000182621.17	20	0.00051703	0.0118917	23	0.0275458	Yes	No
Vagina	139	PLCB4	ENSG00000101333.16	20	0.00021578	0.00453139	21	0.0168055	Yes	No
Vagina	139	LAMP5	ENSG00000125869.9	20	1.16977e-05	0.000210558	18	0.00241533	Yes	Yes
Vagina	139	PAK5	ENSG00000101349.16	20	0.000728139	0.0138346	19	0.0296604	Yes	No
Vagina	139	ANKEF1	ENSG00000132623.15	20	0.00109637	0.0175418	16	0.0334642	Yes	No
Vagina	139	SNAP25	ENSG00000132639.12	20	0.000107244	0.00182315	17	0.0101908	Yes	No
Vagina	139	MKKS	ENSG00000125863.18	20	6.64752e-05	0.00119655	18	0.00796355	Yes	Yes
Vagina	139	SLX4IP	ENSG00000149346.14	20	0.00289243	0.0549562	19	0.0675003	No	No
Vagina	139	JAG1	ENSG00000101384.11	20	0.00108432	0.0195177	18	0.0354217	Yes	No
Vagina	139	LINC01752	ENSG00000224961.1	20	1.38164e-06	2.34878e-05	17	0.000422118	Yes	Yes
Vagina	139	RP11-103J8.2	ENSG00000270777.1	20	0.000307706	0.005231	17	0.0181109	Yes	No
Vagina	139	BTBD3	ENSG00000132640.14	20	0.00771774	0.146637	19	0.152719	No	No
Vagina	139	SPTLC3	ENSG00000172296.12	20	0.000914945	0.016469	18	0.0323468	Yes	No
Vagina	139	ISM1	ENSG00000101230.5	20	0.00227027	0.0385946	17	0.0529819	No	No
Vagina	139	TASP1	ENSG00000089123.15	20	0.000191385	0.00344493	18	0.0145499	Yes	No
Vagina	139	ESF1	ENSG00000089048.14	20	0.000354934	0.00496908	14	0.0176816	Yes	No
Vagina	139	NDUFAF5	ENSG00000101247.17	20	0.0023614	0.0330596	14	0.0479325	Yes	No
Vagina	139	SEL1L2	ENSG00000101251.11	20	0.00328805	0.0493207	15	0.0625945	No	No
Vagina	139	MACROD2	ENSG00000172264.16	20	0.000331165	0.0105973	32	0.0259421	Yes	No
Vagina	139	FLRT3	ENSG00000125848.9	20	0.0208964	0.29255	14	0.294609	No	No
Vagina	139	KIF16B	ENSG00000089177.18	20	0.00105995	0.022259	21	0.0381072	Yes	No
Vagina	139	SNRPB2	ENSG00000125870.10	20	7.25028e-05	0.00137755	19	0.00863357	Yes	Yes
Vagina	139	PCSK2	ENSG00000125851.9	20	4.91383e-07	1.08104e-05	22	0.000216173	Yes	Yes
Vagina	139	BFSP1	ENSG00000125864.13	20	0.000618532	0.0123706	20	0.0280394	Yes	No
Vagina	139	DSTN	ENSG00000125868.15	20	0.000674557	0.0134911	20	0.0292501	Yes	No
Vagina	139	RRBP1	ENSG00000125844.15	20	0.000442855	0.00885709	20	0.0236119	Yes	No
Vagina	139	SNX5	ENSG00000089006.16	20	0.0020717	0.0393624	19	0.0536188	No	No
Vagina	139	MGME1	ENSG00000125871.13	20	0.00380817	0.0723552	19	0.083201	No	No
Vagina	139	OVOL2	ENSG00000125850.10	20	0.000321973	0.0061175	19	0.0196332	Yes	No
Vagina	139	PET117	ENSG00000232838.3	20	0.00145508	0.0261915	18	0.041665	Yes	No
Vagina	139	KAT14	ENSG00000149474.13	20	0.000388653	0.00738441	19	0.0215553	Yes	No
Vagina	139	ZNF133	ENSG00000125846.15	20	1.18809e-05	0.000213856	18	0.002435	Yes	Yes
Vagina	139	DZANK1	ENSG00000089091.16	20	0.000480773	0.00865391	18	0.0233687	Yes	No
Vagina	139	POLR3F	ENSG00000132664.11	20	0.00156285	0.0281312	18	0.0433829	Yes	No
Vagina	139	RBBP9	ENSG00000089050.15	20	0.00248823	0.0447881	18	0.0585449	No	No
Vagina	139	SEC23B	ENSG00000101310.14	20	0.00294544	0.0530179	18	0.0658876	No	No
Vagina	139	LINC00493	ENSG00000232388.4	20	0.000287594	0.00517669	18	0.0180174	Yes	No
Vagina	139	DTD1	ENSG00000125821.11	20	7.00658e-05	0.00133125	19	0.00846917	Yes	Yes
Vagina	139	LINC00652	ENSG00000179935.9	20	0.00155958	0.0280724	18	0.0433402	Yes	No
Vagina	139	RP5-1068E13.7	ENSG00000273148.1	20	0.00109666	0.0197399	18	0.0356663	Yes	No
Vagina	139	SLC24A3	ENSG00000185052.11	20	0.00283345	0.0510022	18	0.0640111	No	No
Vagina	139	RP1-122P22.4	ENSG00000268628.2	20	0.000209109	0.00271842	13	0.01265	Yes	No
Vagina	139	RP1-122P22.2	ENSG00000233895.1	20	5.33628e-05	0.000747079	14	0.00591795	Yes	Yes
Vagina	139	RP5-999L4.2	ENSG00000275142.1	20	8.98249e-08	1.16772e-06	13	3.26556e-05	Yes	Yes
Vagina	139	RIN2	ENSG00000132669.12	20	0.00180273	0.0252382	14	0.0407752	Yes	No
Vagina	139	NAA20	ENSG00000173418.11	20	0.00067399	0.00876187	13	0.0235055	Yes	No
Vagina	139	CRNKL1	ENSG00000101343.14	20	0.0067131	0.0872703	13	0.0967416	No	No
Vagina	139	CFAP61	ENSG00000089101.17	20	0.00221309	0.0309832	14	0.0460804	Yes	No
Vagina	139	RALGAPA2	ENSG00000188559.13	20	0.00537888	0.0699254	13	0.0809924	No	No
Vagina	139	KIZ	ENSG00000088970.15	20	0.00265959	0.0265959	10	0.0420455	Yes	No
Vagina	139	XRN2	ENSG00000088930.7	20	0.00115389	0.0103851	9	0.0256253	Yes	No
Vagina	139	THBD	ENSG00000178726.6	20	0.0111242	0.166863	15	0.172142	No	No
Vagina	139	CD93	ENSG00000125810.9	20	0.00380001	0.0570001	15	0.0693782	No	No
Vagina	139	RP4-737E23.2	ENSG00000230387.2	20	0.000870293	0.0130544	15	0.0287799	Yes	No
Vagina	139	NXT1	ENSG00000132661.3	20	0.00726461	0.108969	15	0.117157	No	No
Vagina	139	LINC01431	ENSG00000232645.5	20	0.00309097	0.0463645	15	0.0599036	No	No
Vagina	139	GZF1	ENSG00000125812.15	20	0.00849631	0.127445	15	0.134545	No	No
Vagina	139	NAPB	ENSG00000125814.17	20	0.00177651	0.0266477	15	0.0420913	Yes	No
Vagina	139	CSTL1	ENSG00000125823.12	20	0.000769595	0.0115439	15	0.0270595	Yes	No
Vagina	139	CST3	ENSG00000101439.8	20	3.54513e-05	0.000567221	16	0.00492444	Yes	Yes
Vagina	139	RP11-218C14.8	ENSG00000270001.1	20	0.000932129	0.0149141	16	0.0307563	Yes	No
Vagina	139	CST2	ENSG00000170369.3	20	0.000119885	0.00191816	16	0.0104551	Yes	No
Vagina	139	SYNDIG1	ENSG00000101463.5	20	0.00075238	0.0142952	19	0.0301385	Yes	No
Vagina	139	RP4-568C11.4	ENSG00000274173.1	20	0.00468172	0.0702259	15	0.0812913	No	No
Vagina	139	CST7	ENSG00000077984.5	20	0.00154223	0.0231335	15	0.0389079	Yes	No
Vagina	139	APMAP	ENSG00000101474.11	20	0.00269725	0.0404587	15	0.0545691	No	No
Vagina	139	ACSS1	ENSG00000154930.14	20	0.0126901	0.190352	15	0.194709	No	No
Vagina	139	VSX1	ENSG00000100987.14	20	0.000138395	0.00207592	15	0.0109441	Yes	No
Vagina	139	RP4-738P15.1	ENSG00000230725.5	20	0.00283067	0.0424601	15	0.0564047	No	No
Vagina	139	ENTPD6	ENSG00000197586.12	20	3.19949e-06	4.79924e-05	15	0.000755122	Yes	Yes
Vagina	139	RP5-965G21.3	ENSG00000277938.1	20	0.00031919	0.00446866	14	0.0166943	Yes	No
Vagina	139	RP5-965G21.4	ENSG00000274414.1	20	0.00310108	0.0434151	14	0.0572816	No	No
Vagina	139	PYGB	ENSG00000100994.11	20	0.00053557	0.00803354	15	0.0225731	Yes	No
Vagina	139	ABHD12	ENSG00000100997.18	20	0.00392142	0.0588214	15	0.0710328	No	No
Vagina	139	GINS1	ENSG00000101003.9	20	0.00697997	0.1047	15	0.11316	No	No
Vagina	139	NINL	ENSG00000101004.14	20	0.0224753	0.314654	14	0.316454	No	No
Vagina	139	NANP	ENSG00000170191.4	20	0.0517415	0.724381	14	0.724813	No	No
Vagina	139	ZNF337	ENSG00000130684.13	20	0.000169205	0.00219966	13	0.0112463	Yes	No
Vagina	139	FAM182B	ENSG00000175170.14	20	0.00286802	0.0344162	12	0.0491617	Yes	No
Vagina	139	RP4-760C5.3	ENSG00000231081.1	20	0.0136839	0.123155	9	0.130464	No	No
Vagina	139	LINC01597	ENSG00000205611.4	20	4.7341e-07	4.7341e-06	10	0.000107475	Yes	Yes
Vagina	139	DEFB124	ENSG00000180383.3	20	2.49025e-06	2.49025e-05	10	0.000442372	Yes	Yes
Vagina	139	REM1	ENSG00000088320.3	20	0.00186702	0.0186702	10	0.0346015	Yes	No
Vagina	139	LINC00028	ENSG00000233354.1	20	0.00110766	0.0110766	10	0.0264455	Yes	No
Vagina	139	HM13	ENSG00000101294.16	20	0.00293536	0.0293536	10	0.0445433	Yes	No
Vagina	139	ID1	ENSG00000125968.8	20	0.000295535	0.00295535	10	0.013272	Yes	No
Vagina	139	COX4I2	ENSG00000131055.4	20	0.000716507	0.00716507	10	0.0212272	Yes	No
Vagina	139	BCL2L1	ENSG00000171552.12	20	0.00439516	0.0439516	10	0.0577994	No	No
Vagina	139	TPX2	ENSG00000088325.15	20	0.00449127	0.0449127	10	0.0586452	No	No
Vagina	139	MYLK2	ENSG00000101306.10	20	0.0308092	0.308092	10	0.30994	No	No
Vagina	139	FOXS1	ENSG00000179772.7	20	0.00498673	0.0498673	10	0.0630541	No	No
Vagina	139	DUSP15	ENSG00000149599.15	20	0.000266557	0.00266557	10	0.0124996	Yes	No
Vagina	139	TTLL9	ENSG00000131044.16	20	0.000847009	0.00847009	10	0.0231226	Yes	No
Vagina	139	PDRG1	ENSG00000088356.5	20	0.00350041	0.0350041	10	0.0496814	Yes	No
Vagina	139	CCM2L	ENSG00000101331.15	20	0.00797076	0.0797076	10	0.0897753	No	No
Vagina	139	HCK	ENSG00000101336.13	20	0.00119328	0.0131261	11	0.0288566	Yes	No
Vagina	139	TM9SF4	ENSG00000101337.15	20	0.00227602	0.0250362	11	0.0406022	Yes	No
Vagina	139	PLAGL2	ENSG00000126003.6	20	0.00131951	0.0145146	11	0.0303681	Yes	No
Vagina	139	POFUT1	ENSG00000101346.13	20	0.00339952	0.0373947	11	0.0518904	No	No
Vagina	139	KIF3B	ENSG00000101350.7	20	0.0178521	0.196373	11	0.200479	No	No
Vagina	139	RP11-358N2.2	ENSG00000277692.1	20	0.00348022	0.0382825	11	0.0527062	No	No
Vagina	139	ASXL1	ENSG00000171456.16	20	0.0122151	0.134366	11	0.141077	No	No
Vagina	139	NOL4L	ENSG00000197183.14	20	0.00619177	0.0681095	11	0.0793421	No	No
Vagina	139	C20orf203	ENSG00000198547.8	20	0.000927965	0.00927965	10	0.0241538	Yes	No
Vagina	139	COMMD7	ENSG00000149600.11	20	0.000693574	0.00693574	10	0.0209325	Yes	No
Vagina	139	DNMT3B	ENSG00000088305.18	20	0.000204772	0.00204772	10	0.0108534	Yes	No
Vagina	139	MAPRE1	ENSG00000101367.8	20	1.33308e-06	1.33308e-05	10	0.000257911	Yes	Yes
Vagina	139	RP5-1085F17.3	ENSG00000260257.2	20	0.00341933	0.0341933	10	0.0489647	Yes	No
Vagina	139	EFCAB8	ENSG00000215529.12	20	0.00846304	0.0930935	11	0.102196	No	No
Vagina	139	BPIFB2	ENSG00000078898.6	20	0.00546795	0.0601475	11	0.0722419	No	No
Vagina	139	CDK5RAP1	ENSG00000101391.20	20	0.0048365	0.048365	10	0.0617281	No	No
Vagina	139	SNTA1	ENSG00000101400.5	20	0.00443758	0.0443758	10	0.0581831	No	No
Vagina	139	CBFA2T2	ENSG00000078699.21	20	0.0157137	0.172851	11	0.177822	No	No
Vagina	139	RP1-63M2.7	ENSG00000275223.1	20	0.0132477	0.132477	10	0.1393	No	No
Vagina	139	NECAB3	ENSG00000125967.16	20	0.00212368	0.0212368	10	0.0371173	Yes	No
Vagina	139	ACTL10	ENSG00000182584.4	20	0.00464616	0.0464616	10	0.0599806	No	No
Vagina	139	E2F1	ENSG00000101412.12	20	0.00755019	0.0755019	10	0.0860634	No	No
Vagina	139	PXMP4	ENSG00000101417.11	20	1.52033e-05	0.000152033	10	0.00189728	Yes	Yes
Vagina	139	ZNF341	ENSG00000131061.13	20	0.00162407	0.0162407	10	0.0320799	Yes	No
Vagina	139	CHMP4B	ENSG00000101421.3	20	0.00312091	0.0280881	9	0.0433573	Yes	No
Vagina	139	RALY-AS1	ENSG00000228265.5	20	0.00681517	0.0613365	9	0.0732459	No	No
Vagina	139	RP5-1125A11.7	ENSG00000276073.1	20	4.30999e-07	3.87899e-06	9	9.10408e-05	Yes	Yes
Vagina	139	RP5-1125A11.6	ENSG00000275784.1	20	0.0169596	0.152636	9	0.158466	No	No
Vagina	139	RALY	ENSG00000125970.11	20	0.00483796	0.0483796	10	0.0617355	No	No
Vagina	139	EIF2S2	ENSG00000125977.6	20	0.0112388	0.101149	9	0.109831	No	No
Vagina	139	ASIP	ENSG00000101440.9	20	0.00317415	0.0285673	9	0.0438075	Yes	No
Vagina	139	AHCY	ENSG00000101444.12	20	0.00137373	0.0123635	9	0.0280302	Yes	No
Vagina	139	ITCH	ENSG00000078747.14	20	0.0152127	0.136914	9	0.143443	No	No
Vagina	139	DYNLRB1	ENSG00000125971.16	20	0.0138169	0.124352	9	0.131611	No	No
Vagina	139	MAP1LC3A	ENSG00000101460.12	20	0.000578198	0.00520378	9	0.0180708	Yes	No
Vagina	139	PIGU	ENSG00000101464.10	20	0.00187654	0.0187654	10	0.0346597	Yes	No
Vagina	139	NCOA6	ENSG00000198646.13	20	0.0143662	0.143662	10	0.14984	No	No
Vagina	139	TP53INP2	ENSG00000078804.12	20	5.63141e-05	0.000563141	10	0.00490741	Yes	Yes
Vagina	139	GGT7	ENSG00000131067.16	20	0.00100323	0.0100323	10	0.0251617	Yes	No
Vagina	139	ACSS2	ENSG00000131069.19	20	0.00445105	0.0445105	10	0.0583026	No	No
Vagina	139	GSS	ENSG00000100983.9	20	0.037255	0.335295	9	0.336828	No	No
Vagina	139	MYH7B	ENSG00000078814.15	20	0.00437056	0.039335	9	0.0535996	No	No
Vagina	139	TRPC4AP	ENSG00000100991.11	20	0.000487686	0.00438917	9	0.0165272	Yes	No
Vagina	139	EDEM2	ENSG00000088298.12	20	0.000404369	0.00363932	9	0.0149706	Yes	No
Vagina	139	PROCR	ENSG00000101000.5	20	0.00291623	0.0262461	9	0.0416996	Yes	No
Vagina	139	MMP24-AS1	ENSG00000126005.16	20	0.0020798	0.0187182	9	0.0346155	Yes	No
Vagina	139	MMP24	ENSG00000125966.9	20	0.0195172	0.175655	9	0.180556	No	No
Vagina	139	EIF6	ENSG00000242372.6	20	0.00576229	0.0460983	8	0.0596871	No	No
Vagina	139	FAM83C	ENSG00000125998.7	20	0.00158984	0.0127187	8	0.0284361	Yes	No
Vagina	139	UQCC1	ENSG00000101019.21	20	0.000151497	0.00136347	9	0.00859146	Yes	Yes
Vagina	139	GDF5	ENSG00000125965.8	20	0.00282446	0.0225957	8	0.0384305	Yes	No
Vagina	139	CEP250	ENSG00000126001.15	20	0.00763799	0.0611039	8	0.0730342	No	No
Vagina	139	ERGIC3	ENSG00000125991.19	20	0.018553	0.148424	8	0.154414	No	No
Vagina	139	SPAG4	ENSG00000061656.9	20	0.00579855	0.0463884	8	0.059928	No	No
Vagina	139	CPNE1	ENSG00000214078.12	20	5.12907e-14	4.10326e-13	8	4.0879e-11	Yes	Yes
Vagina	139	RBM12	ENSG00000244462.7	20	0.000495652	0.00396521	8	0.0156023	Yes	No
Vagina	139	NFS1	ENSG00000244005.12	20	0.0112079	0.0896633	8	0.0989427	No	No
Vagina	139	ROMO1	ENSG00000125995.15	20	0.00285069	0.0228055	8	0.0385671	Yes	No
Vagina	139	RBM39	ENSG00000131051.22	20	0.00106126	0.00849005	8	0.0231395	Yes	No
Vagina	139	PHF20	ENSG00000025293.16	20	0.00482923	0.0386338	8	0.0529962	No	No
Vagina	139	SCAND1	ENSG00000171222.10	20	0.00814819	0.0651855	8	0.0766715	No	No
Vagina	139	CNBD2	ENSG00000149646.12	20	0.0447963	0.358371	8	0.359657	No	No
Vagina	139	NORAD	ENSG00000260032.1	20	0.00155484	0.0108839	7	0.0262571	Yes	No
Vagina	139	EPB41L1	ENSG00000088367.21	20	0.0017828	0.0142624	8	0.0301226	Yes	No
Vagina	139	RP11-234K24.6	ENSG00000278035.1	20	0.0011077	0.00775389	7	0.0221949	Yes	No
Vagina	139	AAR2	ENSG00000131043.11	20	0.00101102	0.00707714	7	0.0211053	Yes	No
Vagina	139	DLGAP4	ENSG00000080845.17	20	0.00125736	0.0100589	8	0.0251978	Yes	No
Vagina	139	MYL9	ENSG00000101335.9	20	0.00266718	0.0186703	7	0.0346015	Yes	No
Vagina	139	TGIF2	ENSG00000118707.9	20	0.0273898	0.191729	7	0.196019	No	No
Vagina	139	C20orf24	ENSG00000101084.17	20	0.0313659	0.250927	8	0.253579	No	No
Vagina	139	SLA2	ENSG00000101082.13	20	0.00343888	0.027511	8	0.0428138	Yes	No
Vagina	139	NDRG3	ENSG00000101079.20	20	0.00131327	0.0105062	8	0.0258171	Yes	No
Vagina	139	DSN1	ENSG00000149636.15	20	0.00475195	0.0380156	8	0.0524405	No	No
Vagina	139	SOGA1	ENSG00000149639.14	20	0.0019756	0.0158048	8	0.0316662	Yes	No
Vagina	139	TLDC2	ENSG00000101342.9	20	0.00347195	0.0277756	8	0.043062	Yes	No
Vagina	139	SAMHD1	ENSG00000101347.8	20	0.000121801	0.00109621	9	0.00755312	Yes	Yes
Vagina	139	RBL1	ENSG00000080839.11	20	0.000581793	0.00523614	9	0.0181116	Yes	No
Vagina	139	MROH8	ENSG00000101353.14	20	0.00124112	0.0124112	10	0.0280934	Yes	No
Vagina	139	RPN2	ENSG00000118705.16	20	0.000673879	0.00673879	10	0.0206152	Yes	No
Vagina	139	MANBAL	ENSG00000101363.12	20	1.31822e-06	1.31822e-05	10	0.000255572	Yes	Yes
Vagina	139	SRC	ENSG00000197122.11	20	0.00717664	0.078943	11	0.0891272	No	No
Vagina	139	BLCAP	ENSG00000166619.12	20	0.000958997	0.010549	11	0.0258706	Yes	No
Vagina	139	NNAT	ENSG00000053438.8	20	0.000313123	0.00344435	11	0.0145499	Yes	No
Vagina	139	CTNNBL1	ENSG00000132792.18	20	0.00149239	0.019401	13	0.0352827	Yes	No
Vagina	139	VSTM2L	ENSG00000132821.11	20	0.000317674	0.00412977	13	0.0159429	Yes	No
Vagina	139	TTI1	ENSG00000101407.12	20	0.000254444	0.00330777	13	0.0141945	Yes	No
Vagina	139	RPRD1B	ENSG00000101413.11	20	0.00191324	0.0248721	13	0.0404926	Yes	No
Vagina	139	TGM2	ENSG00000198959.11	20	0.00211487	0.0274933	13	0.0428068	Yes	No
Vagina	139	KIAA1755	ENSG00000149633.11	20	2.50987e-05	0.000326283	13	0.00332903	Yes	Yes
Vagina	139	BPI	ENSG00000101425.12	20	7.23676e-11	9.40779e-10	13	4.86385e-08	Yes	Yes
Vagina	139	LBP	ENSG00000129988.5	20	0.000999078	0.012988	13	0.0287399	Yes	No
Vagina	139	RP4-564F22.5	ENSG00000224635.1	20	2.20338e-21	2.86439e-20	13	9.9751e-18	Yes	Yes
Vagina	139	RP4-564F22.7	ENSG00000275401.1	20	2.64235e-05	0.000343506	13	0.00344009	Yes	Yes
Vagina	139	RALGAPB	ENSG00000170471.14	20	0.00293231	0.0410523	14	0.0550937	No	No
Vagina	139	ARHGAP40	ENSG00000124143.10	20	0.00539363	0.0701172	13	0.081189	No	No
Vagina	139	ACTR5	ENSG00000101442.9	20	0.00250016	0.0325021	13	0.0474935	Yes	No
Vagina	139	PPP1R16B	ENSG00000101445.9	20	0.00357561	0.0500585	14	0.0631834	No	No
Vagina	139	FAM83D	ENSG00000101447.14	20	0.00602554	0.078332	13	0.088589	No	No
Vagina	139	RP4-616B8.5	ENSG00000274825.1	20	0.000479384	0.006232	13	0.0198078	Yes	No
Vagina	139	DHX35	ENSG00000101452.14	20	0.00177452	0.0230687	13	0.0388276	Yes	No
Vagina	139	MAFB	ENSG00000204103.3	20	0.00723236	0.0867883	12	0.0963114	No	No
Vagina	139	RP4-644L1.2	ENSG00000229771.2	20	0.00759388	0.0911265	12	0.100303	No	No
Vagina	139	TOP1	ENSG00000198900.5	20	0.000579646	0.0075354	13	0.0217952	Yes	No
Vagina	139	PLCG1	ENSG00000124181.14	20	0.000851465	0.0102176	12	0.0254004	Yes	No
Vagina	139	ZHX3	ENSG00000174306.21	20	0.000193756	0.00251883	13	0.0121257	Yes	No
Vagina	139	LPIN3	ENSG00000132793.11	20	0.000449982	0.00539979	12	0.0184017	Yes	No
Vagina	139	EMILIN3	ENSG00000183798.4	20	0.00335477	0.0402572	12	0.0543824	No	No
Vagina	139	CHD6	ENSG00000124177.14	20	0.00629033	0.0880646	14	0.097449	No	No
Vagina	139	PTPRT	ENSG00000196090.12	20	0.0020648	0.0433609	21	0.0572387	No	No
Vagina	139	SRSF6	ENSG00000124193.14	20	0.000524323	0.00786485	15	0.0223214	Yes	No
Vagina	139	L3MBTL1	ENSG00000185513.14	20	4.71349e-05	0.000659889	14	0.0054252	Yes	Yes
Vagina	139	SGK2	ENSG00000101049.14	20	0.00199475	0.0279265	14	0.0431944	Yes	No
Vagina	139	IFT52	ENSG00000101052.12	20	0.00154535	0.0216349	14	0.0375141	Yes	No
Vagina	139	MYBL2	ENSG00000101057.15	20	0.00150977	0.0211367	14	0.0370344	Yes	No
Vagina	139	TOX2	ENSG00000124191.17	20	6.67008e-06	9.33811e-05	14	0.00128814	Yes	Yes
Vagina	139	JPH2	ENSG00000149596.6	20	0.00316347	0.0442886	14	0.0581225	No	No
Vagina	139	OSER1	ENSG00000132823.10	20	0.000587711	0.00822796	14	0.0227989	Yes	No
Vagina	139	OSER1-AS1	ENSG00000223891.5	20	7.31628e-06	0.000102428	14	0.00138398	Yes	Yes
Vagina	139	GDAP1L1	ENSG00000124194.16	20	0.00750086	0.105012	14	0.113438	No	No
Vagina	139	FITM2	ENSG00000197296.5	20	0.00817363	0.114431	14	0.122253	No	No
Vagina	139	TTPAL	ENSG00000124120.10	20	0.00442124	0.0574761	13	0.0698167	No	No
Vagina	139	SERINC3	ENSG00000132824.13	20	0.00261426	0.0365997	14	0.0512146	No	No
Vagina	139	PKIG	ENSG00000168734.13	20	0.00172486	0.0258729	15	0.0413487	Yes	No
Vagina	139	ADA	ENSG00000196839.12	20	0.00246974	0.0370461	15	0.0516201	No	No
Vagina	139	RP11-445H22.3	ENSG00000283440.1	20	0.000410441	0.00574618	14	0.0190033	Yes	No
Vagina	139	WISP2	ENSG00000064205.10	20	0.00234049	0.0351074	15	0.049767	Yes	No
Vagina	139	KCNK15	ENSG00000124249.6	20	2.05377e-05	0.000308066	15	0.00319078	Yes	Yes
Vagina	139	RIMS4	ENSG00000101098.12	20	0.00666774	0.106684	16	0.115015	No	No
Vagina	139	YWHAB	ENSG00000166913.12	20	0.00146967	0.022045	15	0.0379026	Yes	No
Vagina	139	PABPC1L	ENSG00000101104.12	20	0.00207804	0.0311706	15	0.0462361	Yes	No
Vagina	139	TOMM34	ENSG00000025772.7	20	7.6331e-06	0.000114496	15	0.00150839	Yes	Yes
Vagina	139	STK4-AS1	ENSG00000227477.1	20	0.00116662	0.0174994	15	0.0334181	Yes	No
Vagina	139	STK4	ENSG00000101109.11	20	0.000734209	0.0110131	15	0.0263939	Yes	No
Vagina	139	KCNS1	ENSG00000124134.8	20	0.00341071	0.0511607	15	0.0641795	No	No
Vagina	139	WFDC5	ENSG00000175121.11	20	0.00440917	0.0661375	15	0.0775392	No	No
Vagina	139	WFDC12	ENSG00000168703.5	20	0.00104644	0.0146502	14	0.0304946	Yes	No
Vagina	139	PI3	ENSG00000124102.4	20	0.000831295	0.0116381	14	0.0271664	Yes	No
Vagina	139	SLPI	ENSG00000124107.5	20	0.00078759	0.0110263	14	0.0263958	Yes	No
Vagina	139	MATN4	ENSG00000124159.15	20	0.00107989	0.0151185	14	0.0309737	Yes	No
Vagina	139	RBPJL	ENSG00000124232.10	20	0.000360643	0.00504901	14	0.0178086	Yes	No
Vagina	139	SDC4	ENSG00000124145.6	20	0.0115173	0.161242	14	0.166725	No	No
Vagina	139	SYS1	ENSG00000204070.9	20	0.00270962	0.0379347	14	0.0523797	No	No
Vagina	139	TP53TG5	ENSG00000124251.10	20	0.00245459	0.0343643	14	0.0491257	Yes	No
Vagina	139	DBNDD2	ENSG00000244274.7	20	3.70465e-06	5.18651e-05	14	0.000803756	Yes	Yes
Vagina	139	PIGT	ENSG00000124155.17	20	0.00137998	0.0193198	14	0.035187	Yes	No
Vagina	139	RP3-453C12.15	ENSG00000277022.1	20	0.0125218	0.162784	13	0.168216	No	No
Vagina	139	WFDC2	ENSG00000101443.17	20	0.00195326	0.0273457	14	0.0426752	Yes	No
Vagina	139	WFDC6	ENSG00000243543.8	20	0.000477237	0.00668132	14	0.0205293	Yes	No
Vagina	139	EPPIN	ENSG00000101448.13	20	0.000765749	0.0107205	14	0.0260728	Yes	No
Vagina	139	WFDC10B	ENSG00000182931.9	20	2.67105e-07	3.73947e-06	14	8.80349e-05	Yes	Yes
Vagina	139	WFDC13	ENSG00000168634.4	20	0.00902504	0.126351	14	0.133512	No	No
Vagina	139	WFDC3	ENSG00000124116.18	20	1.85899e-08	2.60259e-07	14	8.44217e-06	Yes	Yes
Vagina	139	DNTTIP1	ENSG00000101457.12	20	0.0022522	0.0315308	14	0.0465884	Yes	No
Vagina	139	UBE2C	ENSG00000175063.16	20	0.000272402	0.00381362	14	0.0153058	Yes	No
Vagina	139	TNNC2	ENSG00000101470.9	20	0.000504467	0.00706254	14	0.0210833	Yes	No
Vagina	139	SNX21	ENSG00000124104.18	20	0.00595976	0.0834367	14	0.0932198	No	No
Vagina	139	ACOT8	ENSG00000101473.16	20	0.00116427	0.0174641	15	0.0333818	Yes	No
Vagina	139	ZSWIM3	ENSG00000132801.6	20	0.00115564	0.0173346	15	0.0332177	Yes	No
Vagina	139	ZSWIM1	ENSG00000168612.4	20	0.00215671	0.0323506	15	0.0473434	Yes	No
Vagina	139	SPATA25	ENSG00000149634.4	20	0.000611075	0.00916612	15	0.0240155	Yes	No
Vagina	139	NEURL2	ENSG00000124257.6	20	0.00333441	0.0500162	15	0.0631632	No	No
Vagina	139	CTSA	ENSG00000064601.16	20	0.00671183	0.100677	15	0.109389	No	No
Vagina	139	PLTP	ENSG00000100979.14	20	0.00318549	0.0477823	15	0.0612068	No	No
Vagina	139	PCIF1	ENSG00000100982.11	20	0.00559539	0.0839309	15	0.0936642	No	No
Vagina	139	ZNF335	ENSG00000198026.7	20	0.000395591	0.00593387	15	0.0193194	Yes	No
Vagina	139	MMP9	ENSG00000100985.7	20	0.00149057	0.0223586	15	0.0382034	Yes	No
Vagina	139	SLC12A5	ENSG00000124140.13	20	0.000767156	0.0115073	15	0.0270321	Yes	No
Vagina	139	NCOA5	ENSG00000124160.11	20	0.000532393	0.0079859	15	0.0224954	Yes	No
Vagina	139	CD40	ENSG00000101017.13	20	4.13502e-06	6.20253e-05	15	0.000926288	Yes	Yes
Vagina	139	CDH22	ENSG00000149654.9	20	0.000602823	0.00964517	16	0.0246566	Yes	No
Vagina	139	SLC35C2	ENSG00000080189.14	20	5.06656e-05	0.000759983	15	0.00598422	Yes	Yes
Vagina	139	ELMO2	ENSG00000062598.17	20	0.000147888	0.00221831	15	0.0112979	Yes	No
Vagina	139	ZNF334	ENSG00000198185.11	20	2.55428e-11	3.83142e-10	15	2.14292e-08	Yes	Yes
Vagina	139	SLC13A3	ENSG00000158296.13	20	0.000173271	0.00259907	15	0.0123313	Yes	No
Vagina	139	TP53RK	ENSG00000172315.5	20	0.00128442	0.0166974	13	0.0325604	Yes	No
Vagina	139	RP1-28H20.3	ENSG00000271784.1	20	0.00449088	0.0583815	13	0.0705986	No	No
Vagina	139	SLC2A10	ENSG00000197496.5	20	0.000268611	0.00376056	14	0.0151779	Yes	No
Vagina	139	EYA2	ENSG00000064655.18	20	0.000696716	0.0111475	16	0.0265236	Yes	No
Vagina	139	ZMYND8	ENSG00000101040.19	20	0.00036214	0.00579425	16	0.0191006	Yes	No
Vagina	139	NCOA3	ENSG00000124151.18	20	0.000174199	0.00296138	17	0.0132765	Yes	No
Vagina	139	SULF2	ENSG00000196562.14	20	0.0013836	0.0235212	17	0.0392359	Yes	No
Vagina	139	RP11-321P16.1	ENSG00000276923.1	20	0.00115782	0.0185252	16	0.0344746	Yes	No
Vagina	139	PREX1	ENSG00000124126.13	20	0.00204633	0.036834	18	0.0514294	No	No
Vagina	139	RP5-906C1.1	ENSG00000278231.1	20	0.000768126	0.01229	16	0.0279571	Yes	No
Vagina	139	ARFGEF2	ENSG00000124198.8	20	0.0043457	0.0738769	17	0.0845616	No	No
Vagina	139	CSE1L	ENSG00000124207.16	20	0.00627049	0.100328	16	0.109068	No	No
Vagina	139	STAU1	ENSG00000124214.19	20	0.000949895	0.0161482	17	0.0320037	Yes	No
Vagina	139	DDX27	ENSG00000124228.14	20	0.00122261	0.0195617	16	0.0354702	Yes	No
Vagina	139	ZNFX1	ENSG00000124201.14	20	0.00315055	0.0504088	16	0.0635082	No	No
Vagina	139	KCNB1	ENSG00000158445.9	20	0.000500522	0.00850887	17	0.023162	Yes	No
Vagina	139	PTGIS	ENSG00000124212.5	20	0.0020054	0.0320864	16	0.0470949	Yes	No
Vagina	139	B4GALT5	ENSG00000158470.5	20	0.00727095	0.116335	16	0.124008	No	No
Vagina	139	SLC9A8	ENSG00000197818.11	20	0.00184387	0.0295019	16	0.0446418	Yes	No
Vagina	139	SPATA2	ENSG00000158480.10	20	0.00809033	0.121355	15	0.128823	No	No
Vagina	139	RNF114	ENSG00000124226.10	20	0.000842987	0.0118018	14	0.0274315	Yes	No
Vagina	139	SNAI1	ENSG00000124216.3	20	0.0044649	0.0625086	14	0.0742611	No	No
Vagina	139	UBE2V1	ENSG00000244687.11	20	0.00316437	0.0443012	14	0.0581349	No	No
Vagina	139	TMEM189	ENSG00000240849.10	20	0.00443265	0.0664898	15	0.0778386	No	No
Vagina	139	LINC01273	ENSG00000231742.5	20	5.6444e-10	8.4666e-09	15	3.66826e-07	Yes	Yes
Vagina	139	CEBPB	ENSG00000172216.5	20	0.000638556	0.00957834	15	0.0245641	Yes	No
Vagina	139	SMIM25	ENSG00000224397.5	20	0.00014609	0.00219135	15	0.0112131	Yes	No
Vagina	139	LINC01270	ENSG00000203999.8	20	0.000391179	0.00547651	14	0.0185264	Yes	No
Vagina	139	LINC01271	ENSG00000233077.1	20	0.00283392	0.0396749	14	0.0538652	No	No
Vagina	139	PTPN1	ENSG00000196396.9	20	0.000923258	0.0138489	15	0.029671	Yes	No
Vagina	139	FAM65C	ENSG00000042062.11	20	0.000920367	0.0147259	16	0.0305532	Yes	No
Vagina	139	PARD6B	ENSG00000124171.8	20	0.000141876	0.00227001	16	0.0114537	Yes	No
Vagina	139	BCAS4	ENSG00000124243.17	20	0.000244676	0.00391481	16	0.0155121	Yes	No
Vagina	139	ADNP	ENSG00000101126.15	20	0.00457113	0.073138	16	0.0839327	No	No
Vagina	139	DPM1	ENSG00000000419.12	20	0.0019478	0.0311648	16	0.0462327	Yes	No
Vagina	139	MOCS3	ENSG00000124217.4	20	0.0011217	0.0179472	16	0.0339014	Yes	No
Vagina	139	KCNG1	ENSG00000026559.13	20	0.0029557	0.0472912	16	0.0607794	No	No
Vagina	139	NFATC2	ENSG00000101096.19	20	7.71965e-05	0.00131234	17	0.00840745	Yes	Yes
Vagina	139	ATP9A	ENSG00000054793.13	20	0.0049098	0.0834666	17	0.0932475	No	No
Vagina	139	SALL4	ENSG00000101115.12	20	0.00784229	0.125477	16	0.132695	No	No
Vagina	139	ZFP64	ENSG00000020256.19	20	0.0010603	0.018025	17	0.033979	Yes	No
Vagina	139	TSHZ2	ENSG00000182463.15	20	0.0013862	0.0263378	19	0.0417877	Yes	No
Vagina	139	ZNF217	ENSG00000171940.13	20	0.000962725	0.0144409	15	0.0303294	Yes	No
Vagina	139	BCAS1	ENSG00000064787.13	20	0.00424523	0.072169	17	0.083049	No	No
Vagina	139	CYP24A1	ENSG00000019186.9	20	4.11777e-05	0.000658843	16	0.00542385	Yes	Yes
Vagina	139	PFDN4	ENSG00000101132.9	20	0.00458622	0.0733796	16	0.0841529	No	No
Vagina	139	DOK5	ENSG00000101134.11	20	0.000949459	0.0161408	17	0.0320037	Yes	No
Vagina	139	CBLN4	ENSG00000054803.3	20	0.000396259	0.00673641	17	0.0206135	Yes	No
Vagina	139	FAM210B	ENSG00000124098.9	20	0.00212656	0.0361516	17	0.0507971	No	No
Vagina	139	AURKA	ENSG00000087586.17	20	0.00196468	0.0333995	17	0.0482472	Yes	No
Vagina	139	CSTF1	ENSG00000101138.11	20	0.00109864	0.0197754	18	0.035695	Yes	No
Vagina	139	CASS4	ENSG00000087589.16	20	0.00166293	0.0299327	18	0.0450958	Yes	No
Vagina	139	RTFDC1	ENSG00000022277.12	20	0.00417821	0.0752077	18	0.0858014	No	No
Vagina	139	GCNT7	ENSG00000124091.9	20	0.000260667	0.004692	18	0.0171894	Yes	No
Vagina	139	FAM209A	ENSG00000124103.8	20	0.000839031	0.0151026	18	0.030972	Yes	No
Vagina	139	FAM209B	ENSG00000213714.1	20	0.000940601	0.0169308	18	0.0328044	Yes	No
Vagina	139	TFAP2C	ENSG00000087510.6	20	0.000150937	0.00271686	18	0.01265	Yes	No
Vagina	139	BMP7	ENSG00000101144.12	20	0.00226929	0.0408473	18	0.0548863	No	No
Vagina	139	RP4-813D12.3	ENSG00000226308.1	20	0.00190044	0.0323076	17	0.0472917	Yes	No
Vagina	139	RAE1	ENSG00000101146.12	20	0.00450958	0.0766628	17	0.087144	No	No
Vagina	139	RBM38	ENSG00000132819.16	20	0.000551135	0.00936929	17	0.0242912	Yes	No
Vagina	139	PCK1	ENSG00000124253.10	20	0.00179648	0.0305401	17	0.0456715	Yes	No
Vagina	139	ZBP1	ENSG00000124256.14	20	0.00117418	0.019961	17	0.0358616	Yes	No
Vagina	139	PMEPA1	ENSG00000124225.15	20	0.00275665	0.0468631	17	0.0603763	No	No
Vagina	139	RAB22A	ENSG00000124209.3	20	0.00190621	0.0285931	15	0.0438216	Yes	No
Vagina	139	VAPB	ENSG00000124164.15	20	0.000972772	0.0145916	15	0.0304244	Yes	No
Vagina	139	APCDD1L	ENSG00000198768.10	20	0.000611111	0.00916667	15	0.0240155	Yes	No
Vagina	139	STX16	ENSG00000124222.22	20	0.0015974	0.0223635	14	0.0382083	Yes	No
Vagina	139	NPEPL1	ENSG00000215440.11	20	0.000123462	0.00172847	14	0.00988535	Yes	Yes
Vagina	139	RP4-806M20.4	ENSG00000268649.5	20	0.00203681	0.0285154	14	0.0437569	Yes	No
Vagina	139	GNAS	ENSG00000087460.24	20	3.73874e-05	0.000523424	14	0.00465951	Yes	Yes
Vagina	139	NELFCD	ENSG00000101158.13	20	1.27173e-17	1.52608e-16	12	3.12964e-14	Yes	Yes
Vagina	139	CTSZ	ENSG00000101160.13	20	2.70742e-06	3.2489e-05	12	0.000548627	Yes	Yes
Vagina	139	TUBB1	ENSG00000101162.3	20	0.00247356	0.0296827	12	0.0448179	Yes	No
Vagina	139	ATP5E	ENSG00000124172.9	20	0.00316693	0.0380032	12	0.0524361	No	No
Vagina	139	PRELID3B	ENSG00000101166.15	20	0.00290644	0.0348773	12	0.0495826	Yes	No
Vagina	139	ZNF831	ENSG00000124203.6	20	0.000228698	0.00297308	13	0.0133057	Yes	No
Vagina	139	EDN3	ENSG00000124205.15	20	0.000418097	0.00543527	13	0.0184642	Yes	No
Vagina	139	RP4-614C15.3	ENSG00000230352.1	20	0.000514044	0.00668257	13	0.0205293	Yes	No
Vagina	139	PHACTR3	ENSG00000087495.16	20	7.49376e-05	0.00112406	15	0.00768117	Yes	Yes
Vagina	139	SYCP2	ENSG00000196074.12	20	0.000605952	0.00848332	14	0.0231314	Yes	No
Vagina	139	FAM217B	ENSG00000196227.10	20	0.00271682	0.0353187	13	0.0499811	Yes	No
Vagina	139	PPP1R3D	ENSG00000132825.6	20	2.33496e-06	3.03544e-05	13	0.000520197	Yes	Yes
Vagina	139	CDH26	ENSG00000124215.16	20	0.000429377	0.00601127	14	0.0194513	Yes	No
Vagina	139	C20orf197	ENSG00000176659.7	20	0.00359152	0.0502812	14	0.0633951	No	No
Vagina	139	RP5-1017F8.2	ENSG00000276093.1	20	2.38842e-15	3.34379e-14	14	4.22714e-12	Yes	Yes
Vagina	139	MIR646HG	ENSG00000228340.5	20	3.35048e-05	0.000603087	18	0.00511308	Yes	Yes
Vagina	139	CDH4	ENSG00000179242.15	20	0.00208968	0.0522419	25	0.0651682	No	No
Vagina	139	TAF4	ENSG00000130699.18	20	9.18114e-05	0.00192804	21	0.0104818	Yes	No
Vagina	139	RP11-11M20.4	ENSG00000283078.1	20	0.00295541	0.0591081	20	0.0713138	No	No
Vagina	139	LSM14B	ENSG00000149657.19	20	0.00212366	0.0424733	20	0.0564124	No	No
Vagina	139	PSMA7	ENSG00000101182.14	20	0.00175671	0.0351341	20	0.0497887	Yes	No
Vagina	139	SS18L1	ENSG00000184402.14	20	0.00101188	0.0212495	21	0.037122	Yes	No
Vagina	139	MTG2	ENSG00000101181.17	20	9.97825e-06	0.000199565	20	0.00231972	Yes	Yes
Vagina	139	HRH3	ENSG00000101180.15	20	0.000493318	0.00986636	20	0.0249505	Yes	No
Vagina	139	OSBPL2	ENSG00000130703.15	20	0.00120466	0.0252979	21	0.0408221	Yes	No
Vagina	139	ADRM1	ENSG00000130706.12	20	0.0010001	0.020002	20	0.0358815	Yes	No
Vagina	139	LAMA5	ENSG00000130702.15	20	0.000954905	0.020053	21	0.0359338	Yes	No
Vagina	139	RPS21	ENSG00000171858.17	20	0.00133011	0.025272	19	0.0408089	Yes	No
Vagina	139	CABLES2	ENSG00000149679.11	20	4.39218e-06	8.78436e-05	20	0.00122824	Yes	Yes
Vagina	139	RBBP8NL	ENSG00000130701.3	20	0.000280354	0.00532672	19	0.0182741	Yes	No
Vagina	139	GATA5	ENSG00000130700.6	20	0.000819798	0.0155762	19	0.0314368	Yes	No
Vagina	139	WI2-87327B8.2	ENSG00000273812.1	20	0.000360553	0.0068505	19	0.0207897	Yes	No
Vagina	139	SLCO4A1	ENSG00000101187.15	20	0.00037688	0.0075376	20	0.0217956	Yes	No
Vagina	139	MRGBP	ENSG00000101189.6	20	0.00214283	0.0407137	19	0.0547689	No	No
Vagina	139	OGFR	ENSG00000060491.16	20	1.37041e-06	2.60377e-05	19	0.000458567	Yes	Yes
Vagina	139	COL9A3	ENSG00000092758.15	20	0.00183951	0.0349507	19	0.0496334	Yes	No
Vagina	139	TCFL5	ENSG00000101190.12	20	0.000321058	0.0061001	19	0.0196149	Yes	No
Vagina	139	DIDO1	ENSG00000101191.16	20	0.00259358	0.0492781	19	0.0625716	No	No
Vagina	139	RP4-563E14.1	ENSG00000273759.1	20	0.00123367	0.0234397	19	0.0391797	Yes	No
Vagina	139	GID8	ENSG00000101193.7	20	0.00101538	0.0192923	19	0.0351542	Yes	No
Vagina	139	SLC17A9	ENSG00000101194.17	20	6.20356e-05	0.00117868	19	0.0079051	Yes	Yes
Vagina	139	HAR1B	ENSG00000231133.6	20	3.78218e-05	0.000680792	18	0.00554029	Yes	Yes
Vagina	139	HAR1A	ENSG00000225978.3	20	0.000664737	0.0119653	18	0.0276051	Yes	No
Vagina	139	YTHDF1	ENSG00000149658.17	20	0.00122499	0.0232747	19	0.0390494	Yes	No
Vagina	139	BIRC7	ENSG00000101197.12	20	8.29821e-10	1.49368e-08	18	6.20919e-07	Yes	Yes
Vagina	139	NKAIN4	ENSG00000101198.14	20	4.7915e-05	0.000910385	19	0.00673736	Yes	Yes
Vagina	139	ARFGAP1	ENSG00000101199.12	20	0.00703181	0.133604	19	0.140373	No	No
Vagina	139	EEF1A2	ENSG00000101210.10	20	0.000421094	0.0071586	17	0.0212272	Yes	No
Vagina	139	PPDPF	ENSG00000125534.9	20	0.000765392	0.0122463	16	0.0279083	Yes	No
Vagina	139	PTK6	ENSG00000101213.6	20	0.00296125	0.04738	16	0.060873	No	No
Vagina	139	SRMS	ENSG00000125508.3	20	0.00145566	0.0232906	16	0.0390581	Yes	No
Vagina	139	FNDC11	ENSG00000125531.6	20	0.00139012	0.0222419	16	0.0380932	Yes	No
Vagina	139	HELZ2	ENSG00000130589.16	20	0.00146855	0.0234967	16	0.0392292	Yes	No
Vagina	139	GMEB2	ENSG00000101216.10	20	8.83642e-05	0.00132546	15	0.0084563	Yes	Yes
Vagina	139	STMN3	ENSG00000197457.9	20	0.00167481	0.0251222	15	0.0406773	Yes	No
Vagina	139	RTEL1	ENSG00000258366.7	20	0.00278618	0.0417927	15	0.0557409	No	No
Vagina	139	TNFRSF6B	ENSG00000243509.4	20	0.00334589	0.0468425	14	0.0603575	No	No
Vagina	139	ARFRP1	ENSG00000101246.19	20	0.000266453	0.00373035	14	0.0151368	Yes	No
Vagina	139	ZGPAT	ENSG00000197114.11	20	0.00146197	0.0204676	14	0.0364221	Yes	No
Vagina	139	LIME1	ENSG00000203896.9	20	0.00287494	0.0402492	14	0.0543796	No	No
Vagina	139	SLC2A4RG	ENSG00000125520.13	20	0.00220433	0.0308607	14	0.0459462	Yes	No
Vagina	139	ZBTB46	ENSG00000130584.10	20	0.000955322	0.0133745	14	0.0291307	Yes	No
Vagina	139	TPD52L2	ENSG00000101150.17	20	0.00052566	0.00683358	13	0.0207617	Yes	No
Vagina	139	DNAJC5	ENSG00000101152.10	20	0.00124181	0.0149017	12	0.030741	Yes	No
Vagina	139	UCKL1	ENSG00000198276.15	20	5.31455e-05	0.000637746	12	0.00530937	Yes	Yes
Vagina	139	ZNF512B	ENSG00000196700.8	20	0.00313419	0.0376103	12	0.0521033	No	No
Vagina	139	SAMD10	ENSG00000130590.13	20	0.00304782	0.0365738	12	0.0511901	No	No
Vagina	139	PRPF6	ENSG00000101161.7	20	0.00278639	0.0334367	12	0.0482792	Yes	No
Vagina	139	LINC00176	ENSG00000196421.8	20	0.000670782	0.0073786	11	0.0215509	Yes	No
Vagina	139	SOX18	ENSG00000203883.6	20	0.00174131	0.0191544	11	0.0350448	Yes	No
Vagina	139	TCEA2	ENSG00000171703.16	20	0.00441598	0.0485757	11	0.0619033	No	No
Vagina	139	RGS19	ENSG00000171700.13	20	1.35702e-06	1.49272e-05	11	0.000281998	Yes	Yes
Vagina	139	OPRL1	ENSG00000125510.15	20	8.16458e-06	8.16458e-05	10	0.00115474	Yes	Yes
Vagina	139	LKAAEAR1	ENSG00000171695.10	20	0.00205634	0.0205634	10	0.0365188	Yes	No
Vagina	139	MYT1	ENSG00000196132.11	20	0.00128641	0.0115777	9	0.0271008	Yes	No
Vagina	139	PCMTD2	ENSG00000203880.11	20	0.000284568	0.00227654	8	0.0114728	Yes	No
Vagina	139	LINC00266-1	ENSG00000149656.8	20	0.00019338	0.00154704	8	0.00928879	Yes	Yes
Vagina	139	CH507-9B2.1	ENSG00000277117.4	21	0.0683255	0.0683255	1	0.0795486	No	No
Vagina	139	CH507-9B2.3	ENSG00000280071.3	21	0.000766555	0.000766555	1	0.0060189	Yes	Yes
Vagina	139	CH507-9B2.5	ENSG00000275464.4	21	0.0131973	0.0131973	1	0.0289429	Yes	No
Vagina	139	CH507-9B2.9	ENSG00000280433.1	21	0.126739	0.126739	1	0.133869	No	No
Vagina	139	CH507-42P11.8	ENSG00000275993.2	21	0.0255983	0.0255983	1	0.041102	Yes	No
Vagina	139	CBSL	ENSG00000274276.4	21	1.69077e-05	1.69077e-05	1	0.000313948	Yes	Yes
Vagina	139	U2AF1L5	ENSG00000275895.6	21	0.060861	0.060861	1	0.0728382	No	No
Vagina	139	CH507-254M2.1	ENSG00000277067.4	21	0.0670592	0.0670592	1	0.078356	No	No
Vagina	139	CH507-513H4.5	ENSG00000281383.1	21	0.076667	0.076667	1	0.087144	No	No
Vagina	139	bP-21264C1.2	ENSG00000278932.3	21	0.0176883	0.0176883	1	0.0335924	Yes	No
Vagina	139	LIPI	ENSG00000188992.11	21	3.46946e-06	6.24503e-05	18	0.000929964	Yes	Yes
Vagina	139	RBM11	ENSG00000185272.13	21	0.00202552	0.0364593	18	0.0511034	No	No
Vagina	139	HSPA13	ENSG00000155304.5	21	0.000663505	0.0112796	17	0.0267112	Yes	No
Vagina	139	SAMSN1	ENSG00000155307.17	21	9.21915e-06	0.000165945	18	0.00201901	Yes	Yes
Vagina	139	AF127936.3	ENSG00000232884.7	21	0.00269794	0.0512609	19	0.0642746	No	No
Vagina	139	AF127936.5	ENSG00000226751.2	21	0.00125741	0.0238908	19	0.0396112	Yes	No
Vagina	139	AF127936.7	ENSG00000281903.2	21	5.96895e-05	0.0011341	19	0.00773256	Yes	Yes
Vagina	139	NRIP1	ENSG00000180530.10	21	0.00202034	0.0363662	18	0.0510022	No	No
Vagina	139	AJ006998.2	ENSG00000229425.2	21	0.00138017	0.0193224	14	0.0351883	Yes	No
Vagina	139	USP25	ENSG00000155313.15	21	0.00263459	0.0342496	13	0.0490093	Yes	No
Vagina	139	MIR99AHG	ENSG00000215386.11	21	0.00614905	0.110683	18	0.118751	No	No
Vagina	139	AP001172.2	ENSG00000270071.1	21	0.00413578	0.0537652	13	0.0664887	No	No
Vagina	139	AP000962.2	ENSG00000269950.1	21	0.0135192	0.17575	13	0.180644	No	No
Vagina	139	AP000473.5	ENSG00000228798.1	21	0.00637755	0.0829081	13	0.092719	No	No
Vagina	139	AP000473.8	ENSG00000270093.1	21	0.00052255	0.00679315	13	0.0206968	Yes	No
Vagina	139	AP000473.6	ENSG00000237735.2	21	3.0425e-05	0.00042595	14	0.004042	Yes	Yes
Vagina	139	CXADR	ENSG00000154639.18	21	3.65957e-05	0.000622128	17	0.00522649	Yes	Yes
Vagina	139	BTG3	ENSG00000154640.14	21	0.00552358	0.0939008	17	0.102893	No	No
Vagina	139	C21orf91	ENSG00000154642.10	21	0.0013932	0.0264709	19	0.0419052	Yes	No
Vagina	139	CHODL	ENSG00000154645.13	21	7.8902e-06	0.000181475	23	0.002154	Yes	Yes
Vagina	139	NCAM2	ENSG00000154654.14	21	0.000732201	0.0161084	22	0.0319829	Yes	No
Vagina	139	LINC01684	ENSG00000237484.5	21	0.00177239	0.031903	18	0.0469194	Yes	No
Vagina	139	MIR155HG	ENSG00000234883.5	21	0.0013248	0.0172225	13	0.0331051	Yes	No
Vagina	139	MRPL39	ENSG00000154719.13	21	0.000287091	0.00373218	13	0.0151368	Yes	No
Vagina	139	JAM2	ENSG00000154721.14	21	0.00712054	0.0996876	14	0.108467	No	No
Vagina	139	ATP5J	ENSG00000154723.12	21	0.0017875	0.025025	14	0.0405911	Yes	No
Vagina	139	GABPA	ENSG00000154727.10	21	0.00737064	0.103189	14	0.111724	No	No
Vagina	139	APP	ENSG00000142192.20	21	0.00455364	0.0774119	17	0.0877782	No	No
Vagina	139	CYYR1	ENSG00000166265.11	21	0.000762787	0.0137302	18	0.0295655	Yes	No
Vagina	139	ADAMTS1	ENSG00000154734.14	21	0.000164367	0.00295861	18	0.0132758	Yes	No
Vagina	139	ADAMTS5	ENSG00000154736.5	21	0.00398216	0.0756611	19	0.0862129	No	No
Vagina	139	LINC01695	ENSG00000236532.5	21	0.00109512	0.0219024	20	0.0377611	Yes	No
Vagina	139	AF131217.1	ENSG00000232855.6	21	0.0101076	0.181937	18	0.186567	No	No
Vagina	139	LINC00161	ENSG00000226935.6	21	0.00494102	0.0839973	17	0.0937327	No	No
Vagina	139	N6AMT1	ENSG00000156239.11	21	0.00884525	0.141524	16	0.147811	No	No
Vagina	139	LTN1	ENSG00000198862.13	21	0.0155033	0.248052	16	0.250728	No	No
Vagina	139	RWDD2B	ENSG00000156253.6	21	8.29081e-06	0.000124362	15	0.00161713	Yes	Yes
Vagina	139	USP16	ENSG00000156256.14	21	0.00286259	0.0429389	15	0.056828	No	No
Vagina	139	CCT8	ENSG00000156261.12	21	1.08709e-09	1.63064e-08	15	6.73305e-07	Yes	Yes
Vagina	139	MAP3K7CL	ENSG00000156265.15	21	0.00227886	0.0341829	15	0.0489647	Yes	No
Vagina	139	BACH1	ENSG00000156273.15	21	0.00272136	0.0462631	17	0.0598166	No	No
Vagina	139	BACH1-AS1	ENSG00000232118.2	21	2.19569e-05	0.000329353	15	0.00335024	Yes	Yes
Vagina	139	BACH1-IT2	ENSG00000228817.4	21	0.00599019	0.0898529	15	0.0991342	No	No
Vagina	139	GRIK1	ENSG00000171189.17	21	7.16043e-06	0.000128888	18	0.00165545	Yes	Yes
Vagina	139	CLDN17	ENSG00000156282.4	21	0.00475116	0.061765	13	0.073629	No	No
Vagina	139	CLDN8	ENSG00000156284.5	21	0.000680019	0.00884025	13	0.0235923	Yes	No
Vagina	139	TIAM1	ENSG00000156299.13	21	0.00383686	0.0690636	18	0.0802459	No	No
Vagina	139	AP000253.1	ENSG00000234509.1	21	0.0161905	0.242857	15	0.245679	No	No
Vagina	139	SOD1	ENSG00000142168.14	21	0.00349603	0.0524405	15	0.0653446	No	No
Vagina	139	SCAF4	ENSG00000156304.14	21	0.00308079	0.0462118	15	0.059789	No	No
Vagina	139	AP000255.6	ENSG00000273091.1	21	0.000788301	0.0110362	14	0.0264105	Yes	No
Vagina	139	HUNK	ENSG00000142149.8	21	0.00515582	0.0773373	15	0.0877262	No	No
Vagina	139	AP000265.1	ENSG00000261610.1	21	0.000748041	0.0112206	15	0.0266194	Yes	No
Vagina	139	MIS18A	ENSG00000159055.3	21	0.00048727	0.00730905	15	0.0214472	Yes	No
Vagina	139	URB1	ENSG00000142207.6	21	0.000166426	0.00266282	16	0.0124962	Yes	No
Vagina	139	URB1-AS1	ENSG00000256073.3	21	0.000742457	0.0111368	15	0.0265182	Yes	No
Vagina	139	EVA1C	ENSG00000166979.12	21	0.000410916	0.00657465	16	0.0203536	Yes	No
Vagina	139	TCP10L	ENSG00000242220.6	21	0.000243319	0.00364979	15	0.0149962	Yes	No
Vagina	139	C21orf59	ENSG00000159079.18	21	0.00264064	0.0396095	15	0.0538227	No	No
Vagina	139	SYNJ1	ENSG00000159082.17	21	0.00209756	0.0314635	15	0.0465284	Yes	No
Vagina	139	PAXBP1	ENSG00000159086.14	21	0.000281205	0.00421808	15	0.0161588	Yes	No
Vagina	139	C21orf62	ENSG00000205929.10	21	0.00174851	0.0244792	14	0.0401219	Yes	No
Vagina	139	OLIG1	ENSG00000184221.12	21	0.00208692	0.0292169	14	0.0444185	Yes	No
Vagina	139	IFNAR2	ENSG00000159110.19	21	0.0007787	0.0101231	13	0.0252694	Yes	No
Vagina	139	IL10RB	ENSG00000243646.9	21	0.00104585	0.013596	13	0.0294015	Yes	No
Vagina	139	IFNAR1	ENSG00000142166.12	21	0.0001087	0.0015218	14	0.00920556	Yes	Yes
Vagina	139	IFNGR2	ENSG00000159128.14	21	0.00339838	0.044179	13	0.058033	No	No
Vagina	139	TMEM50B	ENSG00000142188.16	21	3.39508e-11	4.4136e-10	13	2.45367e-08	Yes	Yes
Vagina	139	DNAJC28	ENSG00000177692.11	21	0.000183508	0.0023856	13	0.0117604	Yes	No
Vagina	139	GART	ENSG00000159131.16	21	0.000100632	0.00130821	13	0.00839124	Yes	Yes
Vagina	139	SON	ENSG00000159140.19	21	0.000613684	0.00859158	14	0.0232617	Yes	No
Vagina	139	DONSON	ENSG00000159147.17	21	0.0013129	0.0183806	14	0.0343448	Yes	No
Vagina	139	CRYZL1	ENSG00000205758.11	21	0.00128906	0.0180469	14	0.0339994	Yes	No
Vagina	139	ITSN1	ENSG00000205726.14	21	0.000264377	0.00396566	15	0.0156023	Yes	No
Vagina	139	ATP5O	ENSG00000241837.6	21	0.00269744	0.0377641	14	0.0522459	No	No
Vagina	139	MRPS6	ENSG00000243927.5	21	0.000183393	0.0025675	14	0.0122419	Yes	No
Vagina	139	SLC5A3	ENSG00000198743.6	21	0.00206753	0.0289454	14	0.044178	Yes	No
Vagina	139	LINC00310	ENSG00000227456.7	21	9.40193e-05	0.00131627	14	0.00842327	Yes	Yes
Vagina	139	AP000318.2	ENSG00000214955.5	21	0.000976962	0.0136775	14	0.0294981	Yes	No
Vagina	139	KCNE2	ENSG00000159197.3	21	0.00131817	0.0171362	13	0.0330148	Yes	No
Vagina	139	KCNE1	ENSG00000180509.11	21	0.000154513	0.00200867	13	0.010733	Yes	No
Vagina	139	RCAN1	ENSG00000159200.17	21	0.000129546	0.00181364	14	0.0101684	Yes	No
Vagina	139	CLIC6	ENSG00000159212.12	21	0.000916375	0.0128293	14	0.0285357	Yes	No
Vagina	139	LINC00160	ENSG00000230978.1	21	0.00133664	0.0187129	14	0.0346118	Yes	No
Vagina	139	RUNX1	ENSG00000159216.18	21	0.000132863	0.00332158	25	0.0142173	Yes	No
Vagina	139	LINC01436	ENSG00000231106.2	21	7.31117e-15	1.2429e-13	17	1.41606e-11	Yes	Yes
Vagina	139	SETD4	ENSG00000185917.13	21	0.0115969	0.197148	17	0.201214	No	No
Vagina	139	CBR1	ENSG00000159228.12	21	0.000820927	0.0139558	17	0.0297767	Yes	No
Vagina	139	AP000688.29	ENSG00000233393.1	21	2.57784e-05	0.000438232	17	0.00412576	Yes	Yes
Vagina	139	CBR3	ENSG00000159231.5	21	0.000119079	0.00202434	17	0.0107795	Yes	No
Vagina	139	DOPEY2	ENSG00000142197.12	21	0.000199636	0.00359345	18	0.0148565	Yes	No
Vagina	139	MORC3	ENSG00000159256.12	21	0.0012513	0.0212721	17	0.0371284	Yes	No
Vagina	139	CHAF1B	ENSG00000159259.7	21	0.00294919	0.0501363	17	0.0632598	No	No
Vagina	139	CLDN14	ENSG00000159261.10	21	0.000359058	0.00646304	18	0.0201751	Yes	No
Vagina	139	SIM2	ENSG00000159263.15	21	1.32729e-05	0.000225639	17	0.0025394	Yes	Yes
Vagina	139	HLCS	ENSG00000159267.14	21	8.30133e-09	1.57725e-07	19	5.31229e-06	Yes	Yes
Vagina	139	AP000704.5	ENSG00000224790.2	21	0.00368065	0.0662517	18	0.0776289	No	No
Vagina	139	RIPPLY3	ENSG00000183145.8	21	0.000708882	0.0127599	18	0.0284701	Yes	No
Vagina	139	PIGP	ENSG00000185808.13	21	1.02751e-09	1.84952e-08	18	7.53569e-07	Yes	Yes
Vagina	139	TTC3	ENSG00000182670.13	21	0.000107787	0.00194016	18	0.0105234	Yes	No
Vagina	139	DSCR9	ENSG00000230366.9	21	5.10735e-05	0.000817176	16	0.00625316	Yes	Yes
Vagina	139	DSCR3	ENSG00000157538.13	21	0.00098917	0.0168159	17	0.032705	Yes	No
Vagina	139	AP001432.14	ENSG00000242553.1	21	0.000334054	0.00567892	17	0.0189019	Yes	No
Vagina	139	DYRK1A	ENSG00000157540.19	21	0.00211258	0.0380265	18	0.0524516	No	No
Vagina	139	KCNJ15	ENSG00000157551.17	21	0.000594344	0.0101039	17	0.0252515	Yes	No
Vagina	139	LINC01423	ENSG00000231231.5	21	0.00247232	0.0420294	17	0.0559758	No	No
Vagina	139	ERG	ENSG00000157554.18	21	0.00177514	0.0337277	19	0.0485315	Yes	No
Vagina	139	LINC00114	ENSG00000223806.7	21	2.39604e-05	0.000407326	17	0.00391156	Yes	Yes
Vagina	139	ETS2	ENSG00000157557.11	21	0.000172651	0.00310772	18	0.0136602	Yes	No
Vagina	139	LINC01700	ENSG00000232837.1	21	0.000118346	0.00224858	19	0.0113964	Yes	No
Vagina	139	AF064858.8	ENSG00000235888.1	21	0.000217087	0.00412466	19	0.0159332	Yes	No
Vagina	139	AF064858.11	ENSG00000237721.1	21	0.000214753	0.0040803	19	0.0158281	Yes	No
Vagina	139	PSMG1	ENSG00000183527.11	21	9.70678e-06	0.000194136	20	0.00227576	Yes	Yes
Vagina	139	BRWD1	ENSG00000185658.13	21	0.00251775	0.0528727	21	0.0657478	No	No
Vagina	139	HMGN1	ENSG00000205581.10	21	0.00328088	0.0656177	20	0.0770472	No	No
Vagina	139	WRB	ENSG00000182093.14	21	3.28543e-08	6.57086e-07	20	1.94045e-05	Yes	Yes
Vagina	139	LCA5L	ENSG00000157578.13	21	6.05066e-12	1.21013e-10	20	7.44513e-09	Yes	Yes
Vagina	139	SH3BGR	ENSG00000185437.13	21	2.37991e-05	0.000475983	20	0.00436858	Yes	Yes
Vagina	139	B3GALT5	ENSG00000183778.17	21	2.44872e-05	0.000514231	21	0.00460932	Yes	Yes
Vagina	139	AF064860.7	ENSG00000231713.2	21	0.000754059	0.0150812	20	0.0309453	Yes	No
Vagina	139	IGSF5	ENSG00000183067.5	21	0.000177909	0.0037361	21	0.0151388	Yes	No
Vagina	139	PCP4	ENSG00000183036.10	21	0.000313828	0.00659039	21	0.0203818	Yes	No
Vagina	139	BACE2	ENSG00000182240.15	21	4.64027e-05	0.000974456	21	0.00700796	Yes	Yes
Vagina	139	FAM3B	ENSG00000183844.16	21	0.00027509	0.0057769	21	0.0190707	Yes	No
Vagina	139	MX2	ENSG00000183486.12	21	0.00523077	0.109846	21	0.117956	No	No
Vagina	139	MX1	ENSG00000157601.13	21	2.008e-06	4.2168e-05	21	0.000681518	Yes	Yes
Vagina	139	TMPRSS2	ENSG00000184012.11	21	0.000493815	0.0108639	22	0.0262392	Yes	No
Vagina	139	LINC00479	ENSG00000236384.7	21	1.93352e-13	4.0604e-12	21	3.34566e-10	Yes	Yes
Vagina	139	RIPK4	ENSG00000183421.11	21	0.00365647	0.0767859	21	0.0872468	No	No
Vagina	139	PRDM15	ENSG00000141956.13	21	2.57832e-05	0.00056723	22	0.00492444	Yes	Yes
Vagina	139	C2CD2	ENSG00000157617.16	21	0.000950975	0.0209214	22	0.0368159	Yes	No
Vagina	139	ZBTB21	ENSG00000173276.13	21	0.00155976	0.032755	21	0.0476838	Yes	No
Vagina	139	ZNF295-AS1	ENSG00000237232.7	21	0.00134339	0.0282113	21	0.0434528	Yes	No
Vagina	139	ABCG1	ENSG00000160179.18	21	0.000323837	0.00647675	20	0.020186	Yes	No
Vagina	139	TFF3	ENSG00000160180.15	21	0.000499167	0.00948418	19	0.024438	Yes	No
Vagina	139	TFF2	ENSG00000160181.8	21	0.00043398	0.00824563	19	0.0228376	Yes	No
Vagina	139	TFF1	ENSG00000160182.2	21	0.00032831	0.00656621	20	0.0203536	Yes	No
Vagina	139	TMPRSS3	ENSG00000160183.13	21	0.000176975	0.0035395	20	0.0147336	Yes	No
Vagina	139	UBASH3A	ENSG00000160185.14	21	2.59652e-06	4.9334e-05	19	0.000772969	Yes	Yes
Vagina	139	RSPH1	ENSG00000160188.9	21	6.26481e-05	0.00119031	19	0.00794561	Yes	Yes
Vagina	139	SLC37A1	ENSG00000160190.13	21	0.000211298	0.00380337	18	0.0152749	Yes	No
Vagina	139	LINC01671	ENSG00000225431.1	21	0.000421278	0.00716172	17	0.0212272	Yes	No
Vagina	139	PDE9A	ENSG00000160191.17	21	0.0058612	0.105502	18	0.113894	No	No
Vagina	139	LINC01668	ENSG00000283051.1	21	8.3867e-07	1.34187e-05	16	0.000258527	Yes	Yes
Vagina	139	AP001628.7	ENSG00000233754.2	21	1.71127e-07	2.73803e-06	16	6.79244e-05	Yes	Yes
Vagina	139	WDR4	ENSG00000160193.11	21	0.00191143	0.0305829	16	0.0457014	Yes	No
Vagina	139	NDUFV3	ENSG00000160194.17	21	0.00239411	0.0383057	16	0.0527221	No	No
Vagina	139	ERVH48-1	ENSG00000233056.2	21	0.00333192	0.0533107	16	0.0661216	No	No
Vagina	139	PKNOX1	ENSG00000160199.14	21	0.000321347	0.00514155	16	0.0179349	Yes	No
Vagina	139	CBS	ENSG00000160200.17	21	8.77321e-17	1.31598e-15	15	2.2081e-13	Yes	Yes
Vagina	139	U2AF1	ENSG00000160201.11	21	0.000212473	0.00318709	15	0.0138874	Yes	No
Vagina	139	LINC01679	ENSG00000237989.1	21	2.08524e-05	0.000291934	14	0.00305628	Yes	Yes
Vagina	139	SIK1	ENSG00000142178.7	21	0.00079376	0.0103189	13	0.0255268	Yes	No
Vagina	139	LINC00313	ENSG00000185186.8	21	8.33899e-05	0.00108407	13	0.00750512	Yes	Yes
Vagina	139	HSF2BP	ENSG00000160207.8	21	0.00191265	0.0267771	14	0.042173	Yes	No
Vagina	139	RRP1B	ENSG00000160208.12	21	0.0167011	0.217114	13	0.22064	No	No
Vagina	139	PDXK	ENSG00000160209.18	21	0.000302005	0.00392606	13	0.0155301	Yes	No
Vagina	139	CSTB	ENSG00000160213.6	21	0.000121686	0.00158192	13	0.0094064	Yes	Yes
Vagina	139	RRP1	ENSG00000160214.12	21	0.00193527	0.0251585	13	0.0406992	Yes	No
Vagina	139	AGPAT3	ENSG00000160216.18	21	0.000659777	0.00923688	14	0.0241039	Yes	No
Vagina	139	TRAPPC10	ENSG00000160218.12	21	0.00267708	0.0374791	14	0.0519762	No	No
Vagina	139	PWP2	ENSG00000241945.7	21	3.83213e-22	4.98176e-21	13	1.8765e-18	Yes	Yes
Vagina	139	C21orf33	ENSG00000160221.16	21	1.15002e-27	1.61003e-26	14	1.29201e-23	Yes	Yes
Vagina	139	LINC01678	ENSG00000225331.1	21	2.86192e-06	4.00669e-05	14	0.000653897	Yes	Yes
Vagina	139	AP001056.1	ENSG00000237604.1	21	0.000430421	0.00602589	14	0.0194917	Yes	No
Vagina	139	ICOSLG	ENSG00000160223.16	21	5.30486e-07	7.4268e-06	14	0.00015648	Yes	Yes
Vagina	139	AIRE	ENSG00000160224.16	21	1.64745e-05	0.000247118	15	0.00272005	Yes	Yes
Vagina	139	PFKL	ENSG00000141959.16	21	6.32627e-06	9.4894e-05	15	0.00130608	Yes	Yes
Vagina	139	C21orf2	ENSG00000160226.15	21	4.54447e-08	6.36226e-07	14	1.894e-05	Yes	Yes
Vagina	139	TRPM2	ENSG00000142185.16	21	0.00718544	0.114967	16	0.122762	No	No
Vagina	139	LRRC3	ENSG00000160233.7	21	0.00102195	0.0153292	15	0.0311542	Yes	No
Vagina	139	KB-68A7.1	ENSG00000274225.1	21	0.00693682	0.104052	15	0.112527	No	No
Vagina	139	AP001065.15	ENSG00000228709.1	21	0.000254002	0.00406403	16	0.0157882	Yes	No
Vagina	139	TSPEAR	ENSG00000175894.14	21	2.5533e-05	0.00043406	17	0.00409583	Yes	Yes
Vagina	139	UBE2G2	ENSG00000184787.18	21	0.000171285	0.00274056	16	0.0127152	Yes	No
Vagina	139	SUMO3	ENSG00000184900.15	21	0.000747454	0.0119593	16	0.0276019	Yes	No
Vagina	139	PTTG1IP	ENSG00000183255.11	21	4.1523e-08	6.64369e-07	16	1.95883e-05	Yes	Yes
Vagina	139	ITGB2	ENSG00000160255.17	21	0.000410847	0.00657355	16	0.0203536	Yes	No
Vagina	139	LINC01547	ENSG00000183250.11	21	0.00112029	0.0179246	16	0.0338658	Yes	No
Vagina	139	FAM207A	ENSG00000160256.12	21	4.65603e-05	0.000791526	17	0.00612545	Yes	Yes
Vagina	139	AP001505.10	ENSG00000276529.1	21	0.00012732	0.00203712	16	0.0108106	Yes	No
Vagina	139	LINC00163	ENSG00000234880.1	21	5.29754e-06	9.00581e-05	17	0.0012526	Yes	Yes
Vagina	139	PICSAR	ENSG00000275874.1	21	0.000934675	0.0158895	17	0.0317635	Yes	No
Vagina	139	ADARB1	ENSG00000197381.15	21	0.00163858	0.031133	19	0.0462101	Yes	No
Vagina	139	LINC00334	ENSG00000182586.8	21	3.52967e-05	0.000670637	19	0.00548637	Yes	Yes
Vagina	139	POFUT2	ENSG00000186866.16	21	0.00147016	0.0279331	19	0.0431974	Yes	No
Vagina	139	LINC00205	ENSG00000223768.1	21	0.000198414	0.00376987	19	0.0152022	Yes	No
Vagina	139	LINC00315	ENSG00000184274.3	21	0.00121427	0.0230712	19	0.0388278	Yes	No
Vagina	139	LL21NC02-21A1.1	ENSG00000273796.1	21	0.000408482	0.00776116	19	0.0222021	Yes	No
Vagina	139	COL18A1	ENSG00000182871.14	21	0.000186525	0.0037305	20	0.0151368	Yes	No
Vagina	139	SLC19A1	ENSG00000173638.18	21	2.51711e-05	0.000503422	20	0.00454532	Yes	Yes
Vagina	139	LINC01694	ENSG00000233922.2	21	0.0013175	0.02635	20	0.0417949	Yes	No
Vagina	139	PCBP3	ENSG00000183570.16	21	5.36986e-09	1.07397e-07	20	3.73301e-06	Yes	Yes
Vagina	139	AJ011932.1	ENSG00000274248.1	21	0.00184961	0.0295937	16	0.0447422	Yes	No
Vagina	139	COL6A1	ENSG00000142156.14	21	0.00290321	0.0464514	16	0.0599716	No	No
Vagina	139	AP001476.2	ENSG00000224413.1	21	0.00204204	0.0306306	15	0.0457419	Yes	No
Vagina	139	COL6A2	ENSG00000142173.14	21	0.00373408	0.0560112	15	0.0684589	No	No
Vagina	139	FTCD	ENSG00000160282.13	21	8.14385e-08	1.22158e-06	15	3.39047e-05	Yes	Yes
Vagina	139	SPATC1L	ENSG00000160284.14	21	5.10168e-17	7.65251e-16	15	1.37129e-13	Yes	Yes
Vagina	139	LSS	ENSG00000160285.14	21	0.000905952	0.0126833	14	0.0284055	Yes	No
Vagina	139	MCM3AP	ENSG00000160294.10	21	3.64195e-07	5.09873e-06	14	0.000115012	Yes	Yes
Vagina	139	YBEY	ENSG00000182362.13	21	3.29328e-14	4.28126e-13	13	4.22562e-11	Yes	Yes
Vagina	139	C21orf58	ENSG00000160298.17	21	0.00261044	0.0339357	13	0.0487395	Yes	No
Vagina	139	PCNT	ENSG00000160299.16	21	2.60633e-05	0.000338823	13	0.00341356	Yes	Yes
Vagina	139	DIP2A	ENSG00000160305.17	21	0.000304964	0.00365957	12	0.0150232	Yes	No
Vagina	139	S100B	ENSG00000160307.9	21	8.50425e-05	0.000850425	10	0.00642501	Yes	Yes
Vagina	139	PRMT2	ENSG00000160310.17	21	4.51914e-05	0.000451914	10	0.00421262	Yes	Yes
Vagina	139	AC005301.9	ENSG00000283633.1	22	2.00455e-05	0.000340774	17	0.00342388	Yes	Yes
Vagina	139	AC006946.16	ENSG00000273203.1	22	0.000143225	0.00300772	21	0.0133993	Yes	No
Vagina	139	AC006946.17	ENSG00000273442.1	22	0.00365284	0.0767096	21	0.0871816	No	No
Vagina	139	IL17RA	ENSG00000177663.13	22	7.91682e-07	1.66253e-05	21	0.00030964	Yes	Yes
Vagina	139	CECR6	ENSG00000183307.3	22	0.000156212	0.00312424	20	0.0137067	Yes	No
Vagina	139	HDHD5	ENSG00000069998.12	22	0.000332888	0.00665775	20	0.0204906	Yes	No
Vagina	139	CECR1	ENSG00000093072.15	22	2.11587e-19	4.23173e-18	20	1.0414e-15	Yes	Yes
Vagina	139	CECR2	ENSG00000099954.18	22	0.00258291	0.0439095	17	0.0577482	No	No
Vagina	139	SLC25A18	ENSG00000182902.13	22	0.00119698	0.0191517	16	0.0350434	Yes	No
Vagina	139	ATP6V1E1	ENSG00000131100.12	22	0.00316042	0.0505667	16	0.0636506	No	No
Vagina	139	BCL2L13	ENSG00000099968.17	22	0.000907436	0.014519	16	0.0303681	Yes	No
Vagina	139	BID	ENSG00000015475.18	22	2.05993e-05	0.00030899	15	0.00319856	Yes	Yes
Vagina	139	LINC00528	ENSG00000269220.1	22	3.42976e-05	0.000514465	15	0.00460932	Yes	Yes
Vagina	139	MICAL3	ENSG00000243156.7	22	0.000433382	0.00650074	15	0.0202402	Yes	No
Vagina	139	LINC01634	ENSG00000235295.1	22	7.33047e-05	0.000952961	13	0.00693291	Yes	Yes
Vagina	139	PEX26	ENSG00000215193.12	22	0.00191952	0.0249537	13	0.0405448	Yes	No
Vagina	139	TUBA8	ENSG00000183785.14	22	3.78482e-05	0.000492027	13	0.00446808	Yes	Yes
Vagina	139	USP18	ENSG00000184979.9	22	0.00148576	0.0193149	13	0.0351815	Yes	No
Vagina	139	TMEM191B	ENSG00000278558.4	22	5.72263e-08	5.72263e-07	10	1.71187e-05	Yes	Yes
Vagina	139	DGCR6	ENSG00000183628.12	22	5.00042e-06	5.00042e-05	10	0.000780588	Yes	Yes
Vagina	139	PRODH	ENSG00000100033.16	22	3.72343e-05	0.000372343	10	0.00367505	Yes	Yes
Vagina	139	DGCR9	ENSG00000273032.1	22	7.05617e-10	7.05617e-09	10	3.10085e-07	Yes	Yes
Vagina	139	DGCR2	ENSG00000070413.19	22	0.00139034	0.0139034	10	0.0297353	Yes	No
Vagina	139	AC004471.10	ENSG00000272682.1	22	0.00194749	0.0175274	9	0.0334523	Yes	No
Vagina	139	DGCR14	ENSG00000100056.11	22	0.000953264	0.00857938	9	0.0232491	Yes	No
Vagina	139	SLC25A1	ENSG00000100075.9	22	0.00620236	0.0620236	10	0.0738246	No	No
Vagina	139	CLTCL1	ENSG00000070371.15	22	0.000714861	0.00786347	11	0.0223214	Yes	No
Vagina	139	HIRA	ENSG00000100084.14	22	0.00219576	0.0263491	12	0.0417949	Yes	No
Vagina	139	MRPL40	ENSG00000185608.8	22	0.00271809	0.0326171	12	0.0475787	Yes	No
Vagina	139	C22orf39	ENSG00000242259.8	22	0.00375636	0.0450763	12	0.058805	No	No
Vagina	139	UFD1L	ENSG00000070010.18	22	0.00104427	0.0125312	12	0.0282239	Yes	No
Vagina	139	CDC45	ENSG00000093009.9	22	0.000455189	0.00546226	12	0.0185087	Yes	No
Vagina	139	CLDN5	ENSG00000184113.9	22	0.00100076	0.0120091	12	0.0276486	Yes	No
Vagina	139	SEPT5	ENSG00000184702.17	22	0.000465236	0.0065133	14	0.0202554	Yes	No
Vagina	139	TBX1	ENSG00000184058.12	22	2.15091e-05	0.000301128	14	0.00313652	Yes	Yes
Vagina	139	GNB1L	ENSG00000185838.13	22	0.00391344	0.0587016	15	0.0709114	No	No
Vagina	139	C22orf29	ENSG00000215012.8	22	0.0057326	0.0859889	15	0.0955392	No	No
Vagina	139	TXNRD2	ENSG00000184470.20	22	0.000114017	0.00171025	15	0.00984595	Yes	Yes
Vagina	139	COMT	ENSG00000093010.13	22	0.000551435	0.00827153	15	0.0228716	Yes	No
Vagina	139	ARVCF	ENSG00000099889.13	22	0.000800413	0.0128066	16	0.028506	Yes	No
Vagina	139	TANGO2	ENSG00000183597.15	22	0.00340123	0.0544197	16	0.0670331	No	No
Vagina	139	DGCR8	ENSG00000128191.15	22	0.000897247	0.014356	16	0.0302164	Yes	No
Vagina	139	TRMT2A	ENSG00000099899.14	22	0.000369066	0.005536	15	0.0186451	Yes	No
Vagina	139	RANBP1	ENSG00000099901.16	22	0.0123649	0.185473	15	0.189971	No	No
Vagina	139	ZDHHC8	ENSG00000099904.15	22	0.00200843	0.0301264	15	0.0452749	Yes	No
Vagina	139	CCDC188	ENSG00000234409.6	22	0.00382141	0.0573211	15	0.0696686	No	No
Vagina	139	LINC00896	ENSG00000236499.2	22	0.00215591	0.0301827	14	0.0453429	Yes	No
Vagina	139	RTN4R	ENSG00000040608.13	22	0.00472899	0.0662059	14	0.0776069	No	No
Vagina	139	DGCR6L	ENSG00000128185.9	22	1.87702e-06	2.62783e-05	14	0.000461922	Yes	Yes
Vagina	139	XXbac-B444P24.14	ENSG00000273139.1	22	0.000554681	0.00776553	14	0.0222064	Yes	No
Vagina	139	ZNF74	ENSG00000185252.18	22	0.000188517	0.00263924	14	0.0124489	Yes	No
Vagina	139	SCARF2	ENSG00000244486.8	22	0.0018506	0.0259084	14	0.0413912	Yes	No
Vagina	139	KLHL22	ENSG00000099910.16	22	0.000727065	0.0101789	14	0.025351	Yes	No
Vagina	139	MED15	ENSG00000099917.17	22	0.00278748	0.0390247	14	0.0533312	No	No
Vagina	139	PI4KA	ENSG00000241973.10	22	7.90456e-05	0.00110664	14	0.00758538	Yes	Yes
Vagina	139	SERPIND1	ENSG00000099937.10	22	1.6014e-12	2.08181e-11	13	1.50683e-09	Yes	Yes
Vagina	139	SNAP29	ENSG00000099940.11	22	2.25279e-05	0.000292863	13	0.00306427	Yes	Yes
Vagina	139	CRKL	ENSG00000099942.12	22	0.00253614	0.0329698	13	0.0478513	Yes	No
Vagina	139	LINC01637	ENSG00000237476.1	22	0.00959951	0.115194	12	0.122962	No	No
Vagina	139	AIFM3	ENSG00000183773.15	22	0.0013743	0.0164916	12	0.0323504	Yes	No
Vagina	139	LZTR1	ENSG00000099949.18	22	0.00336032	0.0403238	12	0.0544443	No	No
Vagina	139	XXbac-B135H6.18	ENSG00000272829.1	22	0.000156031	0.00187237	12	0.0103261	Yes	No
Vagina	139	THAP7	ENSG00000184436.11	22	0.000133362	0.00160035	12	0.00945507	Yes	Yes
Vagina	139	P2RX6	ENSG00000099957.16	22	6.18943e-06	7.42731e-05	12	0.00106351	Yes	Yes
Vagina	139	SLC7A4	ENSG00000099960.12	22	0.00230666	0.0276799	12	0.0429751	Yes	No
Vagina	139	HIC2	ENSG00000169635.9	22	0.00163435	0.0245152	15	0.0401531	Yes	No
Vagina	139	TMEM191C	ENSG00000206140.10	22	0.000321032	0.00481548	15	0.0174069	Yes	No
Vagina	139	UBE2L3	ENSG00000185651.14	22	0.000503782	0.00806051	16	0.0225995	Yes	No
Vagina	139	YDJC	ENSG00000161179.13	22	0.000123868	0.00185802	15	0.0103076	Yes	No
Vagina	139	CCDC116	ENSG00000161180.10	22	1.31264e-05	0.000196895	15	0.0022957	Yes	Yes
Vagina	139	SDF2L1	ENSG00000128228.4	22	0.00644192	0.0966288	15	0.105494	No	No
Vagina	139	PPIL2	ENSG00000100023.18	22	2.00397e-09	3.20635e-08	16	1.24493e-06	Yes	Yes
Vagina	139	YPEL1	ENSG00000100027.14	22	0.00248497	0.0397595	16	0.0539153	No	No
Vagina	139	MAPK1	ENSG00000100030.14	22	0.000796414	0.0143355	18	0.0301972	Yes	No
Vagina	139	PPM1F	ENSG00000100034.13	22	0.0013474	0.0229057	17	0.0386587	Yes	No
Vagina	139	TOP3B	ENSG00000100038.19	22	0.000643493	0.0109394	17	0.0263175	Yes	No
Vagina	139	IGLV4-69	ENSG00000211637.2	22	0.00434352	0.0738398	17	0.0845524	No	No
Vagina	139	IGLV8-61	ENSG00000211638.2	22	0.00077055	0.0130994	17	0.028835	Yes	No
Vagina	139	IGLV4-60	ENSG00000211639.2	22	0.000234127	0.00398016	17	0.0156036	Yes	No
Vagina	139	IGLV6-57	ENSG00000211640.4	22	0.00119836	0.0215705	18	0.0374601	Yes	No
Vagina	139	IGLV10-54	ENSG00000211642.3	22	0.00162132	0.0291838	18	0.0443914	Yes	No
Vagina	139	CH17-264L24.1	ENSG00000279278.1	22	1.35011e-09	2.4302e-08	18	9.7509e-07	Yes	Yes
Vagina	139	LL22NC03-2H8.5	ENSG00000274422.1	22	9.3565e-14	1.68417e-12	18	1.49446e-10	Yes	Yes
Vagina	139	LL22NC03-2H8.4	ENSG00000234630.1	22	2.59339e-07	4.6681e-06	18	0.000106238	Yes	Yes
Vagina	139	IGLV5-52	ENSG00000211643.2	22	6.45937e-05	0.00116269	18	0.00784346	Yes	Yes
Vagina	139	IGLV1-51	ENSG00000211644.3	22	6.93593e-05	0.00131783	19	0.00842506	Yes	Yes
Vagina	139	IGLV9-49	ENSG00000223350.2	22	0.00106144	0.0201674	19	0.0360809	Yes	No
Vagina	139	IGLV1-47	ENSG00000211648.2	22	0.000587685	0.011166	19	0.0265513	Yes	No
Vagina	139	IGLV7-46	ENSG00000211649.3	22	0.006074	0.115406	19	0.123153	No	No
Vagina	139	IGLV5-45	ENSG00000211650.2	22	0.000314518	0.00597585	19	0.0193813	Yes	No
Vagina	139	IGLV1-44	ENSG00000211651.3	22	0.0010956	0.0208164	19	0.0367417	Yes	No
Vagina	139	IGLV7-43	ENSG00000211652.2	22	0.00218985	0.0416071	19	0.0555821	No	No
Vagina	139	IGLV1-40	ENSG00000211653.2	22	0.0012987	0.0246753	19	0.0403109	Yes	No
Vagina	139	IGLV1-36	ENSG00000211655.3	22	0.000376813	0.00753626	20	0.0217952	Yes	No
Vagina	139	ZNF280B	ENSG00000275004.3	22	0.00196562	0.0412779	21	0.0553037	No	No
Vagina	139	PRAME	ENSG00000185686.17	22	0.00124749	0.0261972	21	0.041665	Yes	No
Vagina	139	IGLV3-27	ENSG00000211658.2	22	0.00140201	0.0308442	22	0.0459329	Yes	No
Vagina	139	IGLV3-25	ENSG00000211659.2	22	0.00227651	0.0500833	22	0.0632102	No	No
Vagina	139	IGLV2-23	ENSG00000211660.3	22	0.0005714	0.0125708	22	0.0282778	Yes	No
Vagina	139	IGLV3-21	ENSG00000211662.2	22	0.000469818	0.010336	22	0.0255419	Yes	No
Vagina	139	IGLV3-19	ENSG00000211663.2	22	6.24007e-05	0.00137281	22	0.00861838	Yes	Yes
Vagina	139	IGLV2-18	ENSG00000211664.2	22	0.000161401	0.00355082	22	0.0147541	Yes	No
Vagina	139	IGLV2-14	ENSG00000211666.2	22	0.00241351	0.0530972	22	0.0659498	No	No
Vagina	139	IGLV3-12	ENSG00000211667.2	22	0.00123858	0.0272488	22	0.042578	Yes	No
Vagina	139	IGLV2-11	ENSG00000211668.2	22	0.00113625	0.0249974	22	0.0405742	Yes	No
Vagina	139	IGLV3-10	ENSG00000211669.2	22	0.000329016	0.00723834	22	0.0213416	Yes	No
Vagina	139	IGLV3-9	ENSG00000211670.2	22	4.785e-05	0.0010527	22	0.00736265	Yes	Yes
Vagina	139	IGLV2-8	ENSG00000278196.3	22	0.00359355	0.0790581	22	0.0892134	No	No
Vagina	139	IGLV3-1	ENSG00000211673.2	22	0.00134387	0.030909	23	0.0459959	Yes	No
Vagina	139	IGLJ1	ENSG00000211674.2	22	0.00670269	0.154162	23	0.159879	No	No
Vagina	139	IGLC1	ENSG00000211675.2	22	0.00203474	0.046799	23	0.0603065	No	No
Vagina	139	IGLJ2	ENSG00000211676.2	22	0.00481381	0.110718	23	0.118781	No	No
Vagina	139	IGLC2	ENSG00000211677.2	22	0.00342106	0.0786843	23	0.088884	No	No
Vagina	139	IGLJ3	ENSG00000211678.2	22	0.000549318	0.0126343	23	0.028355	Yes	No
Vagina	139	IGLC3	ENSG00000211679.2	22	3.91879e-07	9.01322e-06	23	0.000183415	Yes	Yes
Vagina	139	IGLC7	ENSG00000211685.3	22	0.00037583	0.00864408	23	0.0233596	Yes	No
Vagina	139	RSPH14	ENSG00000100218.11	22	2.77407e-05	0.000638037	23	0.0053094	Yes	Yes
Vagina	139	GNAZ	ENSG00000128266.8	22	0.0015699	0.0361077	23	0.0507608	No	No
Vagina	139	RAB36	ENSG00000100228.12	22	0.00171937	0.037826	22	0.0523108	No	No
Vagina	139	BCR	ENSG00000186716.20	22	0.00151832	0.0334031	22	0.0482486	Yes	No
Vagina	139	LINC01659	ENSG00000234928.1	22	7.36227e-07	1.32521e-05	18	0.000256657	Yes	Yes
Vagina	139	KB-208E9.1	ENSG00000272733.1	22	2.02544e-14	3.44324e-13	17	3.57033e-11	Yes	Yes
Vagina	139	DRICH1	ENSG00000189269.12	22	6.50466e-18	1.10579e-16	17	2.34593e-14	Yes	Yes
Vagina	139	RGL4	ENSG00000159496.14	22	0.000948607	0.0161263	17	0.0319978	Yes	No
Vagina	139	ZNF70	ENSG00000187792.4	22	0.00019346	0.00328882	17	0.0141529	Yes	No
Vagina	139	VPREB3	ENSG00000128218.7	22	5.29624e-06	8.47399e-05	16	0.00119029	Yes	Yes
Vagina	139	C22orf15	ENSG00000169314.14	22	9.00388e-05	0.00144062	16	0.00887567	Yes	Yes
Vagina	139	CHCHD10	ENSG00000250479.8	22	1.78753e-05	0.000286005	16	0.00300615	Yes	Yes
Vagina	139	MMP11	ENSG00000099953.9	22	0.00496907	0.0795052	16	0.0896084	No	No
Vagina	139	SMARCB1	ENSG00000099956.18	22	0.00182749	0.0310674	17	0.046146	Yes	No
Vagina	139	DERL3	ENSG00000099958.14	22	0.000277277	0.0047137	17	0.0172112	Yes	No
Vagina	139	SLC2A11	ENSG00000133460.19	22	0.0030541	0.0519198	17	0.0648549	No	No
Vagina	139	MIF	ENSG00000240972.1	22	3.53761e-21	5.66017e-20	16	1.8328e-17	Yes	Yes
Vagina	139	AP000350.5	ENSG00000273295.1	22	3.84039e-29	6.14462e-28	16	6.67125e-25	Yes	Yes
Vagina	139	GSTT2B	ENSG00000133433.10	22	1.87526e-14	3.00041e-13	16	3.14651e-11	Yes	Yes
Vagina	139	DDTL	ENSG00000099974.7	22	6.1986e-06	9.91776e-05	16	0.00134954	Yes	Yes
Vagina	139	KB-226F1.2	ENSG00000272787.1	22	0.000487374	0.00779798	16	0.0222316	Yes	No
Vagina	139	DDT	ENSG00000099977.13	22	6.91821e-06	0.000110691	16	0.00147086	Yes	Yes
Vagina	139	CABIN1	ENSG00000099991.17	22	0.00160188	0.0288339	18	0.0440589	Yes	No
Vagina	139	SUSD2	ENSG00000099994.10	22	5.60882e-05	0.0009535	17	0.0069341	Yes	Yes
Vagina	139	GGT5	ENSG00000099998.17	22	0.00234454	0.0398572	17	0.054016	No	No
Vagina	139	SPECC1L	ENSG00000100014.19	22	0.00142314	0.0270397	19	0.0423804	Yes	No
Vagina	139	ADORA2A	ENSG00000128271.21	22	0.000306922	0.00552459	18	0.0186276	Yes	No
Vagina	139	UPB1	ENSG00000100024.14	22	0.00013428	0.00228276	17	0.0114929	Yes	No
Vagina	139	GUCD1	ENSG00000138867.16	22	0.000948546	0.0161253	17	0.0319978	Yes	No
Vagina	139	SNRPD3	ENSG00000100028.11	22	0.00249815	0.0399704	16	0.0541164	No	No
Vagina	139	LRRC75B	ENSG00000178026.12	22	0.00138448	0.0221516	16	0.0380186	Yes	No
Vagina	139	GGT1	ENSG00000100031.18	22	0.000907308	0.0145169	16	0.0303681	Yes	No
Vagina	139	SGSM1	ENSG00000167037.18	22	0.00176262	0.028202	16	0.0434457	Yes	No
Vagina	139	TMEM211	ENSG00000206069.6	22	0.000854739	0.0119663	14	0.0276051	Yes	No
Vagina	139	KIAA1671	ENSG00000197077.13	22	0.00684757	0.109561	16	0.117691	No	No
Vagina	139	CRYBB3	ENSG00000100053.9	22	2.86868e-06	4.30302e-05	15	0.00069182	Yes	Yes
Vagina	139	CTA-221G9.7	ENSG00000236641.1	22	0.000376504	0.00564757	15	0.018863	Yes	No
Vagina	139	CRYBB2	ENSG00000244752.2	22	0.00140275	0.0210412	15	0.0369232	Yes	No
Vagina	139	LRP5L	ENSG00000100068.11	22	1.19279e-05	0.000202774	17	0.0023494	Yes	Yes
Vagina	139	GRK3	ENSG00000100077.14	22	1.39756e-05	0.000265537	19	0.00286442	Yes	Yes
Vagina	139	MYO18B	ENSG00000133454.15	22	0.0024724	0.0519205	21	0.0648549	No	No
Vagina	139	SEZ6L	ENSG00000100095.18	22	5.25837e-05	0.00110426	21	0.0075795	Yes	Yes
Vagina	139	ASPHD2	ENSG00000128203.6	22	1.04527e-08	1.88148e-07	18	6.22533e-06	Yes	Yes
Vagina	139	HPS4	ENSG00000100099.20	22	0.00183696	0.0330653	18	0.047937	Yes	No
Vagina	139	SRRD	ENSG00000100104.13	22	0.000867606	0.0156169	18	0.0314811	Yes	No
Vagina	139	TFIP11	ENSG00000100109.16	22	0.000876712	0.0166575	19	0.032517	Yes	No
Vagina	139	TPST2	ENSG00000128294.15	22	8.95661e-06	0.000170176	19	0.00206098	Yes	Yes
Vagina	139	CRYBB1	ENSG00000100122.5	22	0.00127176	0.0241634	19	0.0398626	Yes	No
Vagina	139	MIAT	ENSG00000225783.6	22	1.49637e-07	2.99274e-06	20	7.29683e-05	Yes	Yes
Vagina	139	MIATNB	ENSG00000244625.5	22	2.97779e-06	6.25337e-05	21	0.000930044	Yes	Yes
Vagina	139	LINC01422	ENSG00000223704.1	22	0.00142398	0.0270556	19	0.0423909	Yes	No
Vagina	139	LINC01422	ENSG00000235271.5	22	2.97043e-06	5.64382e-05	19	0.000857349	Yes	Yes
Vagina	139	LINC01638	ENSG00000233521.5	22	0.00070478	0.012686	18	0.0284055	Yes	No
Vagina	139	MN1	ENSG00000169184.5	22	0.00229265	0.032097	14	0.047103	Yes	No
Vagina	139	PITPNB	ENSG00000180957.17	22	0.00403449	0.0524484	13	0.0653463	No	No
Vagina	139	TTC28	ENSG00000100154.14	22	0.00092822	0.0148515	16	0.0306719	Yes	No
Vagina	139	CHEK2	ENSG00000183765.20	22	0.00799591	0.0719632	9	0.0828328	No	No
Vagina	139	HSCB	ENSG00000100209.9	22	0.00601463	0.0481171	8	0.0614897	No	No
Vagina	139	CCDC117	ENSG00000159873.9	22	0.0114548	0.0916385	8	0.100791	No	No
Vagina	139	XBP1	ENSG00000100219.16	22	0.00491661	0.0393329	8	0.0535996	No	No
Vagina	139	ZNRF3	ENSG00000183579.15	22	0.023973	0.215757	9	0.219298	No	No
Vagina	139	C22orf31	ENSG00000100249.4	22	0.0057237	0.0515133	9	0.064486	No	No
Vagina	139	KREMEN1	ENSG00000183762.12	22	0.0147005	0.132304	9	0.139134	No	No
Vagina	139	EMID1	ENSG00000186998.15	22	0.00246944	0.022225	9	0.0380808	Yes	No
Vagina	139	RHBDD3	ENSG00000100263.13	22	0.000391028	0.00351925	9	0.0146857	Yes	No
Vagina	139	EWSR1	ENSG00000182944.17	22	0.000358656	0.00322791	9	0.0139995	Yes	No
Vagina	139	GAS2L1	ENSG00000185340.15	22	0.000102211	0.0009199	9	0.00677665	Yes	Yes
Vagina	139	RASL10A	ENSG00000100276.9	22	0.00599728	0.0539755	9	0.0666461	No	No
Vagina	139	AP1B1	ENSG00000100280.16	22	0.000947249	0.00947249	10	0.0244318	Yes	No
Vagina	139	NEFH	ENSG00000100285.9	22	0.00441629	0.0441629	10	0.0580276	No	No
Vagina	139	THOC5	ENSG00000100296.13	22	3.7983e-19	4.17813e-18	11	1.0414e-15	Yes	Yes
Vagina	139	NIPSNAP1	ENSG00000184117.11	22	0.00014341	0.00157751	11	0.00939837	Yes	Yes
Vagina	139	NF2	ENSG00000186575.17	22	0.00437664	0.0525197	12	0.065413	No	No
Vagina	139	CABP7	ENSG00000100314.3	22	0.00330829	0.0396995	12	0.0538814	No	No
Vagina	139	ZMAT5	ENSG00000100319.12	22	0.000899446	0.0107934	12	0.02617	Yes	No
Vagina	139	UQCR10	ENSG00000184076.13	22	0.000440792	0.0052895	12	0.0181973	Yes	No
Vagina	139	ASCC2	ENSG00000100325.14	22	0.0014022	0.0168264	12	0.0327171	Yes	No
Vagina	139	MTMR3	ENSG00000100330.15	22	0.00306582	0.0367898	12	0.0513871	No	No
Vagina	139	LIF	ENSG00000128342.4	22	0.00674683	0.080962	12	0.0908896	No	No
Vagina	139	OSM	ENSG00000099985.3	22	1.48378e-05	0.000178053	12	0.00212845	Yes	Yes
Vagina	139	GATSL3	ENSG00000239282.7	22	0.00149603	0.0179523	12	0.0339077	Yes	No
Vagina	139	TBC1D10A	ENSG00000099992.15	22	0.00141739	0.0170087	12	0.0328964	Yes	No
Vagina	139	SF3A1	ENSG00000099995.18	22	0.00422126	0.0506552	12	0.0637055	No	No
Vagina	139	CCDC157	ENSG00000187860.10	22	0.00473963	0.0568755	12	0.0692631	No	No
Vagina	139	RNF215	ENSG00000099999.14	22	0.00101374	0.0121649	12	0.0278221	Yes	No
Vagina	139	SEC14L2	ENSG00000100003.17	22	0.000438253	0.00525903	12	0.0181408	Yes	No
Vagina	139	MTFP1	ENSG00000242114.5	22	6.40266e-05	0.000768319	12	0.0060202	Yes	Yes
Vagina	139	RP4-539M6.22	ENSG00000273428.3	22	0.00291084	0.0320192	11	0.0470226	Yes	No
Vagina	139	SEC14L4	ENSG00000133488.14	22	0.00104933	0.0115426	11	0.0270595	Yes	No
Vagina	139	SEC14L6	ENSG00000214491.8	22	8.77421e-06	9.65163e-05	11	0.00132249	Yes	Yes
Vagina	139	GAL3ST1	ENSG00000128242.12	22	0.000230693	0.00253762	11	0.0121572	Yes	No
Vagina	139	PES1	ENSG00000100029.17	22	0.00107932	0.0118725	11	0.0275192	Yes	No
Vagina	139	TCN2	ENSG00000185339.8	22	0.000182772	0.00201049	11	0.010734	Yes	No
Vagina	139	SLC35E4	ENSG00000100036.12	22	0.00333808	0.0367188	11	0.051323	No	No
Vagina	139	DUSP18	ENSG00000167065.13	22	9.62739e-05	0.00105901	11	0.00737871	Yes	Yes
Vagina	139	OSBP2	ENSG00000184792.15	22	0.0022317	0.0245487	11	0.0401751	Yes	No
Vagina	139	MORC2	ENSG00000133422.12	22	0.00453122	0.0453122	10	0.0590151	No	No
Vagina	139	SMTN	ENSG00000183963.18	22	0.00270824	0.0270824	10	0.0424257	Yes	No
Vagina	139	SELENOM	ENSG00000198832.10	22	6.00526e-05	0.000600526	10	0.00510779	Yes	Yes
Vagina	139	INPP5J	ENSG00000185133.13	22	0.00955041	0.0955041	10	0.104439	No	No
Vagina	139	PLA2G3	ENSG00000100078.3	22	0.00696877	0.0696877	10	0.080788	No	No
Vagina	139	RNF185	ENSG00000138942.15	22	0.000411013	0.00411013	10	0.0159037	Yes	No
Vagina	139	LIMK2	ENSG00000182541.17	22	0.00136647	0.0150312	11	0.0309049	Yes	No
Vagina	139	PIK3IP1	ENSG00000100100.12	22	0.00501925	0.0552118	11	0.0677376	No	No
Vagina	139	PATZ1	ENSG00000100105.17	22	0.000959314	0.0115118	12	0.0270379	Yes	No
Vagina	139	LINC01521	ENSG00000213888.3	22	0.000291661	0.00349993	12	0.0146511	Yes	No
Vagina	139	DRG1	ENSG00000185721.12	22	0.00145561	0.0174673	12	0.0333845	Yes	No
Vagina	139	EIF4ENIF1	ENSG00000184708.17	22	0.00035015	0.0042018	12	0.0161165	Yes	No
Vagina	139	SFI1	ENSG00000198089.15	22	0.000680677	0.0088488	13	0.0235981	Yes	No
Vagina	139	PISD	ENSG00000241878.11	22	0.00120402	0.0144482	12	0.0303328	Yes	No
Vagina	139	PRR14L	ENSG00000183530.13	22	3.43377e-05	0.000412053	12	0.00394873	Yes	Yes
Vagina	139	DEPDC5	ENSG00000100150.16	22	0.000961997	0.012506	13	0.0282088	Yes	No
Vagina	139	YWHAH	ENSG00000128245.14	22	0.000525286	0.00682872	13	0.0207538	Yes	No
Vagina	139	SLC5A1	ENSG00000100170.9	22	0.00279183	0.0362938	13	0.0509178	No	No
Vagina	139	RFPL2	ENSG00000128253.13	22	0.0014101	0.0197414	14	0.0356663	Yes	No
Vagina	139	SLC5A4	ENSG00000100191.5	22	2.81594e-05	0.000394231	14	0.00381359	Yes	Yes
Vagina	139	RFPL3S	ENSG00000205853.10	22	8.36346e-08	1.17088e-06	14	3.26944e-05	Yes	Yes
Vagina	139	RP1-149A16.17	ENSG00000241954.1	22	0.00147685	0.0206759	14	0.0366225	Yes	No
Vagina	139	RTCB	ENSG00000100220.11	22	0.00118135	0.0165389	14	0.0323951	Yes	No
Vagina	139	BPIFC	ENSG00000184459.8	22	0.000819814	0.0114774	14	0.0269823	Yes	No
Vagina	139	FBXO7	ENSG00000100225.17	22	4.11079e-06	5.7551e-05	14	0.000869994	Yes	Yes
Vagina	139	SYN3	ENSG00000185666.14	22	6.33754e-05	0.00114076	18	0.0077351	Yes	Yes
Vagina	139	TIMP3	ENSG00000100234.11	22	0.00364968	0.058395	16	0.0706091	No	No
Vagina	139	LARGE1	ENSG00000133424.20	22	0.00105537	0.0263843	25	0.0418399	Yes	No
Vagina	139	HMGXB4	ENSG00000100281.13	22	6.66845e-05	0.00120032	18	0.00797492	Yes	Yes
Vagina	139	TOM1	ENSG00000100284.20	22	3.30456e-05	0.000594822	18	0.00507799	Yes	Yes
Vagina	139	HMOX1	ENSG00000100292.16	22	0.00265817	0.0451889	17	0.0588978	No	No
Vagina	139	MCM5	ENSG00000100297.15	22	0.000251934	0.00428287	17	0.0163102	Yes	No
Vagina	139	RASD2	ENSG00000100302.6	22	0.00065494	0.010479	16	0.0257679	Yes	No
Vagina	139	MB	ENSG00000198125.12	22	0.00251676	0.0402681	16	0.0543932	No	No
Vagina	139	APOL6	ENSG00000221963.5	22	0.00156606	0.025057	16	0.040611	Yes	No
Vagina	139	RBFOX2	ENSG00000100320.22	22	0.00223491	0.0402284	18	0.0543555	No	No
Vagina	139	RP1-78B3.1	ENSG00000279652.1	22	0.000169951	0.00271921	16	0.01265	Yes	No
Vagina	139	APOL3	ENSG00000128284.19	22	0.000147604	0.00236166	16	0.0117018	Yes	No
Vagina	139	APOL4	ENSG00000100336.17	22	0.00154568	0.0231852	15	0.0389409	Yes	No
Vagina	139	APOL2	ENSG00000128335.13	22	0.00033795	0.00506925	15	0.0178453	Yes	No
Vagina	139	APOL1	ENSG00000100342.20	22	0.000177704	0.00284326	16	0.0129619	Yes	No
Vagina	139	MYH9	ENSG00000100345.20	22	0.00164291	0.0279295	17	0.0431955	Yes	No
Vagina	139	RP4-633O19__A.1	ENSG00000223695.1	22	0.00137825	0.022052	16	0.0379111	Yes	No
Vagina	139	TXN2	ENSG00000100348.9	22	0.000325699	0.00521118	16	0.0180807	Yes	No
Vagina	139	FOXRED2	ENSG00000100350.14	22	0.0010723	0.0171568	16	0.0330319	Yes	No
Vagina	139	EIF3D	ENSG00000100353.17	22	0.00161398	0.0258237	16	0.0413094	Yes	No
Vagina	139	IFT27	ENSG00000100360.14	22	2.62161e-06	4.19457e-05	16	0.000679116	Yes	Yes
Vagina	139	NCF4	ENSG00000100365.14	22	0.00101364	0.0162182	16	0.0320766	Yes	No
Vagina	139	CSF2RB	ENSG00000100368.13	22	0.00290277	0.0464444	16	0.0599667	No	No
Vagina	139	TST	ENSG00000128311.13	22	0.00117694	0.018831	16	0.0347252	Yes	No
Vagina	139	MPST	ENSG00000128309.16	22	0.000966135	0.0154582	16	0.0313065	Yes	No
Vagina	139	KCTD17	ENSG00000100379.17	22	0.000206521	0.00330434	16	0.0141899	Yes	No
Vagina	139	TMPRSS6	ENSG00000187045.16	22	0.000364961	0.00583938	16	0.0191603	Yes	No
Vagina	139	IL2RB	ENSG00000100385.13	22	0.00085277	0.0144971	17	0.030359	Yes	No
Vagina	139	C1QTNF6	ENSG00000133466.13	22	0.000489666	0.00783466	16	0.0222948	Yes	No
Vagina	139	RAC2	ENSG00000128340.14	22	0.000668105	0.0106897	16	0.0260599	Yes	No
Vagina	139	CYTH4	ENSG00000100055.20	22	0.00524264	0.0838822	16	0.0936212	No	No
Vagina	139	ELFN2	ENSG00000166897.14	22	0.00212043	0.0339269	16	0.0487344	Yes	No
Vagina	139	MFNG	ENSG00000100060.17	22	0.000244024	0.00366036	15	0.0150232	Yes	No
Vagina	139	CARD10	ENSG00000100065.14	22	1.87171e-07	2.80757e-06	15	6.90924e-05	Yes	Yes
Vagina	139	CDC42EP1	ENSG00000128283.6	22	0.00217534	0.03263	15	0.0475822	Yes	No
Vagina	139	LGALS2	ENSG00000100079.6	22	1.65533e-06	2.31746e-05	14	0.0004173	Yes	Yes
Vagina	139	GGA1	ENSG00000100083.18	22	0.000480247	0.00672345	14	0.020583	Yes	No
Vagina	139	SH3BP1	ENSG00000100092.20	22	0.000482852	0.00675993	14	0.0206467	Yes	No
Vagina	139	PDXP	ENSG00000241360.1	22	0.00105117	0.0147164	14	0.0305532	Yes	No
Vagina	139	LGALS1	ENSG00000100097.11	22	0.00115748	0.0173622	15	0.0332456	Yes	No
Vagina	139	NOL12	ENSG00000273899.4	22	0.00257804	0.0386706	15	0.053027	No	No
Vagina	139	TRIOBP	ENSG00000100106.19	22	0.00105542	0.0158313	15	0.0316987	Yes	No
Vagina	139	H1F0	ENSG00000189060.5	22	1.57094e-05	0.000219932	14	0.00248883	Yes	Yes
Vagina	139	GCAT	ENSG00000100116.16	22	0.00855064	0.119709	14	0.12723	No	No
Vagina	139	ANKRD54	ENSG00000100124.14	22	0.000214479	0.00300271	14	0.0133867	Yes	No
Vagina	139	EIF3L	ENSG00000100129.17	22	0.00133589	0.0187024	14	0.0346118	Yes	No
Vagina	139	MICALL1	ENSG00000100139.13	22	0.000205296	0.00307943	15	0.0135966	Yes	No
Vagina	139	C22orf23	ENSG00000128346.10	22	0.000257567	0.00360594	14	0.0148826	Yes	No
Vagina	139	POLR2F	ENSG00000100142.14	22	0.00578583	0.0810017	14	0.090912	No	No
Vagina	139	PICK1	ENSG00000100151.15	22	0.00131602	0.0184243	14	0.0343944	Yes	No
Vagina	139	SLC16A8	ENSG00000100156.10	22	0.00265658	0.0371922	14	0.0517494	No	No
Vagina	139	BAIAP2L2	ENSG00000128298.16	22	1.54876e-07	2.16827e-06	14	5.58935e-05	Yes	Yes
Vagina	139	CTA-228A9.3	ENSG00000272720.1	22	0.000999084	0.0139872	14	0.0298039	Yes	No
Vagina	139	PLA2G6	ENSG00000184381.18	22	0.00184061	0.0276092	15	0.0429086	Yes	No
Vagina	139	MAFF	ENSG00000185022.11	22	0.00104158	0.0145821	14	0.0304165	Yes	No
Vagina	139	TMEM184B	ENSG00000198792.12	22	0.00234592	0.0328429	14	0.0477308	Yes	No
Vagina	139	CSNK1E	ENSG00000213923.11	22	0.00220268	0.0308375	14	0.0459302	Yes	No
Vagina	139	KDELR3	ENSG00000100196.10	22	5.43284e-05	0.000760598	14	0.00598651	Yes	Yes
Vagina	139	DDX17	ENSG00000100201.20	22	0.000155004	0.00217005	14	0.0111692	Yes	No
Vagina	139	DMC1	ENSG00000100206.9	22	0.00278084	0.0389317	14	0.0532387	No	No
Vagina	139	FAM227A	ENSG00000184949.15	22	8.67273e-07	1.21418e-05	14	0.00023866	Yes	Yes
Vagina	139	CBY1	ENSG00000100211.10	22	2.78072e-06	3.89301e-05	14	0.000637563	Yes	Yes
Vagina	139	TOMM22	ENSG00000100216.5	22	0.00522758	0.0679585	13	0.0791912	No	No
Vagina	139	JOSD1	ENSG00000100221.10	22	0.00284155	0.0369401	13	0.0515236	No	No
Vagina	139	GTPBP1	ENSG00000100226.15	22	0.00159087	0.0206813	13	0.0366259	Yes	No
Vagina	139	SUN2	ENSG00000100242.15	22	0.0125992	0.16379	13	0.169142	No	No
Vagina	139	DNAL4	ENSG00000100246.12	22	0.00729165	0.0947915	13	0.103758	No	No
Vagina	139	NPTXR	ENSG00000221890.3	22	0.000819899	0.0106587	13	0.0260093	Yes	No
Vagina	139	CBX6	ENSG00000183741.11	22	0.000660533	0.00858693	13	0.0232585	Yes	No
Vagina	139	CTA-150C2.13	ENSG00000235209.1	22	1.64475e-06	2.13817e-05	13	0.000388046	Yes	Yes
Vagina	139	APOBEC3A	ENSG00000128383.12	22	0.000262706	0.00341518	13	0.014464	Yes	No
Vagina	139	APOBEC3B	ENSG00000179750.15	22	5.16334e-05	0.000671234	13	0.00548637	Yes	Yes
Vagina	139	APOBEC3C	ENSG00000244509.3	22	0.00339762	0.0441691	13	0.0580304	No	No
Vagina	139	APOBEC3D	ENSG00000243811.8	22	6.40837e-05	0.000833088	13	0.00633552	Yes	Yes
Vagina	139	APOBEC3F	ENSG00000128394.16	22	5.46822e-05	0.000710869	13	0.00572698	Yes	Yes
Vagina	139	APOBEC3G	ENSG00000239713.8	22	6.05118e-12	7.86654e-11	13	5.05898e-09	Yes	Yes
Vagina	139	APOBEC3H	ENSG00000100298.15	22	0.000159651	0.00207546	13	0.0109441	Yes	No
Vagina	139	CBX7	ENSG00000100307.12	22	0.00148728	0.0193346	13	0.0352019	Yes	No
Vagina	139	PDGFB	ENSG00000100311.16	22	0.00374896	0.0449876	12	0.0587183	No	No
Vagina	139	RPL3	ENSG00000100316.15	22	0.00589881	0.0707857	12	0.081777	No	No
Vagina	139	SYNGR1	ENSG00000100321.14	22	0.000128201	0.00153841	12	0.00926334	Yes	Yes
Vagina	139	TAB1	ENSG00000100324.13	22	0.0110544	0.132653	12	0.139461	No	No
Vagina	139	MGAT3	ENSG00000128268.11	22	0.00602205	0.0722646	12	0.0831227	No	No
Vagina	139	MIEF1	ENSG00000100335.13	22	0.00288216	0.0345859	12	0.0493119	Yes	No
Vagina	139	ATF4	ENSG00000128272.14	22	0.00174109	0.0208931	12	0.0367953	Yes	No
Vagina	139	RPS19BP1	ENSG00000187051.8	22	0.00130387	0.0156465	12	0.03152	Yes	No
Vagina	139	CACNA1I	ENSG00000100346.17	22	0.000362127	0.00434552	12	0.0164439	Yes	No
Vagina	139	ENTHD1	ENSG00000176177.9	22	0.00256433	0.030772	12	0.0458771	Yes	No
Vagina	139	GRAP2	ENSG00000100351.16	22	0.00455889	0.0501478	11	0.0632658	No	No
Vagina	139	RP3-370M22.8	ENSG00000225528.3	22	0.00136179	0.0149797	11	0.030842	Yes	No
Vagina	139	FAM83F	ENSG00000133477.16	22	0.00780159	0.0858175	11	0.0953774	No	No
Vagina	139	TNRC6B	ENSG00000100354.20	22	0.00956972	0.114837	12	0.122659	No	No
Vagina	139	ADSL	ENSG00000239900.12	22	0.00512725	0.0461453	9	0.0597351	No	No
Vagina	139	SGSM3	ENSG00000100359.20	22	0.000237477	0.00213729	9	0.0110916	Yes	No
Vagina	139	MKL1	ENSG00000196588.14	22	0.0118092	0.118092	10	0.125634	No	No
Vagina	139	MCHR1	ENSG00000128285.4	22	0.00647519	0.0582767	9	0.0705179	No	No
Vagina	139	SLC25A17	ENSG00000100372.14	22	0.0229593	0.206633	9	0.21036	No	No
Vagina	139	ST13	ENSG00000100380.13	22	0.00202904	0.0182613	9	0.0342252	Yes	No
Vagina	139	XPNPEP3	ENSG00000196236.12	22	1.81184e-10	1.63066e-09	9	8.17856e-08	Yes	Yes
Vagina	139	DNAJB7	ENSG00000172404.4	22	0.00462294	0.0416064	9	0.0555821	No	No
Vagina	139	RBX1	ENSG00000100387.8	22	0.0142386	0.142386	10	0.148627	No	No
Vagina	139	EP300	ENSG00000100393.12	22	0.00218459	0.0240305	11	0.0397215	Yes	No
Vagina	139	L3MBTL2	ENSG00000100395.14	22	0.00853546	0.0853546	10	0.0949946	No	No
Vagina	139	CHADL	ENSG00000100399.15	22	0.00305848	0.0305848	10	0.0457014	Yes	No
Vagina	139	RANGAP1	ENSG00000100401.19	22	0.00234797	0.0234797	10	0.0392181	Yes	No
Vagina	139	ZC3H7B	ENSG00000100403.11	22	0.00650693	0.0650693	10	0.0765836	No	No
Vagina	139	TEF	ENSG00000167074.14	22	0.000294137	0.00294137	10	0.0132369	Yes	No
Vagina	139	CTA-223H9.9	ENSG00000273424.1	22	0.00559242	0.0615166	11	0.0734181	No	No
Vagina	139	TOB2	ENSG00000183864.4	22	0.000190615	0.00209676	11	0.0110119	Yes	No
Vagina	139	PHF5A	ENSG00000100410.7	22	0.00419077	0.0460984	11	0.0596871	No	No
Vagina	139	ACO2	ENSG00000100412.15	22	0.00213836	0.023522	11	0.0392359	Yes	No
Vagina	139	POLR3H	ENSG00000100413.16	22	0.0084855	0.0933405	11	0.102425	No	No
Vagina	139	CSDC2	ENSG00000172346.14	22	0.00519171	0.0623006	12	0.0740751	No	No
Vagina	139	PMM1	ENSG00000100417.11	22	1.10981e-05	0.000133177	12	0.00170343	Yes	Yes
Vagina	139	DESI1	ENSG00000100418.7	22	0.00155944	0.0187133	12	0.0346118	Yes	No
Vagina	139	XRCC6	ENSG00000196419.12	22	0.000413609	0.00496331	12	0.0176678	Yes	No
Vagina	139	SNU13	ENSG00000100138.13	22	0.00118032	0.0141638	12	0.0300313	Yes	No
Vagina	139	C22orf46	ENSG00000184208.10	22	0.001406	0.016872	12	0.0327516	Yes	No
Vagina	139	MEI1	ENSG00000167077.12	22	1.45817e-05	0.000204143	14	0.00235759	Yes	Yes
Vagina	139	CCDC134	ENSG00000100147.13	22	0.00501827	0.0652375	13	0.0767229	No	No
Vagina	139	SREBF2	ENSG00000198911.11	22	0.00205304	0.0266895	13	0.0421107	Yes	No
Vagina	139	TNFRSF13C	ENSG00000159958.6	22	0.000947299	0.0123149	13	0.0279779	Yes	No
Vagina	139	CENPM	ENSG00000100162.14	22	0.0153685	0.19979	13	0.203675	No	No
Vagina	139	SEPT3	ENSG00000100167.19	22	0.000980908	0.0137327	14	0.0295655	Yes	No
Vagina	139	WBP2NL	ENSG00000183066.14	22	2.80029e-08	3.9204e-07	14	1.22435e-05	Yes	Yes
Vagina	139	NAGA	ENSG00000198951.11	22	0.00011597	0.00162358	14	0.00955259	Yes	Yes
Vagina	139	FAM109B	ENSG00000177096.8	22	0.000899358	0.012591	14	0.0283026	Yes	No
Vagina	139	SMDT1	ENSG00000183172.8	22	9.97809e-17	1.39693e-15	14	2.32281e-13	Yes	Yes
Vagina	139	NDUFA6	ENSG00000184983.9	22	0.000201522	0.0028213	14	0.0129085	Yes	No
Vagina	139	CYP2D6	ENSG00000100197.20	22	1.3789e-12	1.93045e-11	14	1.41954e-09	Yes	Yes
Vagina	139	RP4-669P10.16	ENSG00000232710.1	22	0.00026564	0.00371896	14	0.0151312	Yes	No
Vagina	139	RP4-669P10.20	ENSG00000281538.1	22	1.48405e-07	2.07767e-06	14	5.37835e-05	Yes	Yes
Vagina	139	TCF20	ENSG00000100207.18	22	0.00044077	0.00705232	16	0.0210725	Yes	No
Vagina	139	OGFRP1	ENSG00000182057.4	22	0.00382295	0.0573442	15	0.0696821	No	No
Vagina	139	Z83851.4	ENSG00000233903.2	22	0.00177978	0.0266968	15	0.0421147	Yes	No
Vagina	139	CTA-989H11.1	ENSG00000273366.1	22	0.00194416	0.0291624	15	0.0443722	Yes	No
Vagina	139	LINC01315	ENSG00000229891.1	22	7.08718e-05	0.00106308	15	0.00739865	Yes	Yes
Vagina	139	NFAM1	ENSG00000235568.6	22	0.00224436	0.0359097	16	0.0505751	No	No
Vagina	139	RRP7A	ENSG00000189306.10	22	3.00679e-07	4.51019e-06	15	0.000103118	Yes	Yes
Vagina	139	SERHL2	ENSG00000183569.17	22	5.00063e-11	7.50095e-10	15	3.9443e-08	Yes	Yes
Vagina	139	POLDIP3	ENSG00000100227.17	22	0.0019276	0.0308416	16	0.0459327	Yes	No
Vagina	139	RNU12	ENSG00000270022.3	22	0.00316549	0.0506479	16	0.0637055	No	No
Vagina	139	CYB5R3	ENSG00000100243.20	22	0.000966327	0.0154612	16	0.0313065	Yes	No
Vagina	139	A4GALT	ENSG00000128274.15	22	0.000395173	0.00632276	16	0.0199574	Yes	No
Vagina	139	ARFGAP3	ENSG00000242247.10	22	0.000861248	0.01378	16	0.029597	Yes	No
Vagina	139	PACSIN2	ENSG00000100266.18	22	0.000669802	0.0120564	18	0.0276944	Yes	No
Vagina	139	TTLL1	ENSG00000100271.16	22	1.92738e-05	0.000327654	17	0.00333564	Yes	Yes
Vagina	139	BIK	ENSG00000100290.2	22	7.99757e-05	0.00143956	18	0.00887442	Yes	Yes
Vagina	139	MCAT	ENSG00000100294.12	22	0.00176672	0.031801	18	0.0468362	Yes	No
Vagina	139	TSPO	ENSG00000100300.17	22	0.000952808	0.0161977	17	0.0320602	Yes	No
Vagina	139	TTLL12	ENSG00000100304.12	22	0.000104734	0.00188522	18	0.0103558	Yes	No
Vagina	139	SCUBE1	ENSG00000159307.18	22	0.00297508	0.0565265	19	0.0689518	No	No
Vagina	139	MPPED1	ENSG00000186732.13	22	9.95597e-05	0.00199119	20	0.0106805	Yes	No
Vagina	139	EFCAB6	ENSG00000186976.14	22	2.68102e-07	6.16636e-06	23	0.000134104	Yes	Yes
Vagina	139	SULT4A1	ENSG00000130540.13	22	2.23127e-05	0.000446254	20	0.00418097	Yes	Yes
Vagina	139	PNPLA3	ENSG00000100344.10	22	0.000770018	0.0154004	20	0.0312463	Yes	No
Vagina	139	SAMM50	ENSG00000100347.14	22	0.000272098	0.00571406	21	0.0189484	Yes	No
Vagina	139	PARVB	ENSG00000188677.14	22	0.000243678	0.00536091	22	0.0183302	Yes	No
Vagina	139	PARVG	ENSG00000138964.16	22	3.74355e-05	0.000786145	21	0.00609165	Yes	Yes
Vagina	139	KIAA1644	ENSG00000138944.7	22	0.000708832	0.0155943	22	0.0314617	Yes	No
Vagina	139	LDOC1L	ENSG00000188636.3	22	0.00177252	0.0389955	22	0.0533013	No	No
Vagina	139	PRR5	ENSG00000186654.20	22	0.00150487	0.0331072	22	0.0479752	Yes	No
Vagina	139	ARHGAP8	ENSG00000241484.9	22	0.00132407	0.0291295	22	0.0443345	Yes	No
Vagina	139	PHF21B	ENSG00000056487.15	22	0.000582834	0.0128223	22	0.0285341	Yes	No
Vagina	139	NUP50-AS1	ENSG00000226328.6	22	0.000316542	0.00633083	20	0.0199604	Yes	No
Vagina	139	CTA-217C2.2	ENSG00000273243.1	22	0.000133851	0.00267701	20	0.0125405	Yes	No
Vagina	139	NUP50	ENSG00000093000.18	22	7.28212e-05	0.00145642	20	0.00894253	Yes	Yes
Vagina	139	KIAA0930	ENSG00000100364.18	22	0.000326536	0.00653071	20	0.0202856	Yes	No
Vagina	139	CTA-268H5.14	ENSG00000273287.2	22	0.000151094	0.00287078	19	0.0130283	Yes	No
Vagina	139	UPK3A	ENSG00000100373.9	22	0.00156359	0.0297083	19	0.0448454	Yes	No
Vagina	139	FAM118A	ENSG00000100376.11	22	8.35547e-40	1.58754e-38	19	7.3253e-35	Yes	Yes
Vagina	139	SMC1B	ENSG00000077935.16	22	0.000517519	0.00983285	19	0.0248814	Yes	No
Vagina	139	RIBC2	ENSG00000128408.8	22	4.87966e-05	0.000878338	18	0.00658201	Yes	Yes
Vagina	139	FBLN1	ENSG00000077942.18	22	0.000628433	0.0119402	19	0.0275855	Yes	No
Vagina	139	ATXN10	ENSG00000130638.16	22	1.63402e-05	0.000326805	20	0.00333067	Yes	Yes
Vagina	139	WNT7B	ENSG00000188064.9	22	0.000237566	0.00427618	18	0.0162926	Yes	No
Vagina	139	CITF22-92A6.1	ENSG00000273145.1	22	0.000487296	0.00828404	17	0.022889	Yes	No
Vagina	139	PRR34	ENSG00000182257.6	22	6.73005e-05	0.00114411	17	0.0077436	Yes	Yes
Vagina	139	RP6-109B7.2	ENSG00000231010.1	22	6.20236e-06	0.00010544	17	0.00141432	Yes	Yes
Vagina	139	RP6-109B7.4	ENSG00000235159.1	22	0.00124684	0.0211962	17	0.0370683	Yes	No
Vagina	139	MIRLET7BHG	ENSG00000197182.14	22	0.00168999	0.0304197	18	0.0455691	Yes	No
Vagina	139	PPARA	ENSG00000186951.16	22	0.000251233	0.00452219	18	0.0167974	Yes	No
Vagina	139	CDPF1	ENSG00000205643.10	22	0.00517379	0.0879545	17	0.0973539	No	No
Vagina	139	PKDREJ	ENSG00000130943.6	22	1.07536e-09	1.82811e-08	17	7.48146e-07	Yes	Yes
Vagina	139	TTC38	ENSG00000075234.16	22	0.0012773	0.0217141	17	0.0375998	Yes	No
Vagina	139	GTSE1-AS1	ENSG00000277232.2	22	6.85304e-07	1.16502e-05	17	0.000229485	Yes	Yes
Vagina	139	GTSE1	ENSG00000075218.18	22	0.00396544	0.0674125	17	0.0786543	No	No
Vagina	139	TRMU	ENSG00000100416.12	22	0.000479987	0.00815978	17	0.0227432	Yes	No
Vagina	139	CELSR1	ENSG00000075275.16	22	0.000710717	0.0127929	18	0.0284927	Yes	No
Vagina	139	GRAMD4	ENSG00000075240.16	22	0.00053779	0.00914243	17	0.0239792	Yes	No
Vagina	139	CERK	ENSG00000100422.13	22	6.68695e-05	0.00113678	17	0.00773256	Yes	Yes
Vagina	139	TBC1D22A	ENSG00000054611.13	22	0.000515509	0.0108257	21	0.0262011	Yes	No
Vagina	139	LINC01644	ENSG00000218357.3	22	0.00148111	0.0311033	21	0.0461752	Yes	No
Vagina	139	FAM19A5	ENSG00000219438.8	22	0.000145295	0.00435884	30	0.0164724	Yes	No
Vagina	139	LINC01310	ENSG00000205632.3	22	0.00076047	0.0205327	27	0.0365028	Yes	No
Vagina	139	C22orf34	ENSG00000188511.12	22	0.000816717	0.0236848	29	0.0394113	Yes	No
Vagina	139	RP1-29C18.9	ENSG00000213279.2	22	0.00257308	0.0694732	27	0.080595	No	No
Vagina	139	BRD1	ENSG00000100425.18	22	0.000228054	0.0054733	24	0.0185239	Yes	No
Vagina	139	RP3-522J7.6	ENSG00000260613.1	22	0.000531645	0.0122278	23	0.0278993	Yes	No
Vagina	139	ZBED4	ENSG00000100426.6	22	0.000749436	0.0164876	22	0.0323495	Yes	No
Vagina	139	ALG12	ENSG00000182858.13	22	0.000341924	0.00752232	22	0.0217753	Yes	No
Vagina	139	CITF22-1A6.3	ENSG00000273192.1	22	0.000195967	0.00431128	22	0.0163675	Yes	No
Vagina	139	CRELD2	ENSG00000184164.14	22	2.7414e-05	0.000575695	21	0.00497919	Yes	Yes
Vagina	139	CITF22-49E9.3	ENSG00000278869.1	22	0.00130397	0.0273834	21	0.0427196	Yes	No
Vagina	139	PIM3	ENSG00000198355.4	22	0.00114263	0.0228527	20	0.0386221	Yes	No
Vagina	139	IL17REL	ENSG00000188263.10	22	0.000767293	0.0153459	20	0.0311799	Yes	No
Vagina	139	MLC1	ENSG00000100427.15	22	0.000229254	0.00435583	19	0.0164677	Yes	No
Vagina	139	MOV10L1	ENSG00000073146.15	22	0.00020501	0.0038952	19	0.0154774	Yes	No
Vagina	139	PANX2	ENSG00000073150.13	22	6.59671e-08	1.12144e-06	17	3.16007e-05	Yes	Yes
Vagina	139	TRABD	ENSG00000170638.9	22	0.00178416	0.0303307	17	0.0454763	Yes	No
Vagina	139	SELENOO	ENSG00000073169.13	22	0.000684994	0.0109599	16	0.0263417	Yes	No
Vagina	139	TUBGCP6	ENSG00000128159.11	22	0.00778878	0.12462	16	0.13185	No	No
Vagina	139	HDAC10	ENSG00000100429.17	22	1.73128e-07	2.59692e-06	15	6.46846e-05	Yes	Yes
Vagina	139	MAPK12	ENSG00000188130.13	22	7.08282e-09	1.06242e-07	15	3.69984e-06	Yes	Yes
Vagina	139	MAPK11	ENSG00000185386.14	22	0.00456904	0.0685356	15	0.079753	No	No
Vagina	139	PLXNB2	ENSG00000196576.14	22	0.000893321	0.0133998	15	0.0291583	Yes	No
Vagina	139	DENND6B	ENSG00000205593.11	22	0.00204512	0.0286316	14	0.0438515	Yes	No
Vagina	139	PPP6R2	ENSG00000100239.15	22	0.00430508	0.0602711	14	0.0723434	No	No
Vagina	139	SBF1	ENSG00000100241.20	22	0.00470797	0.0564956	12	0.0689327	No	No
Vagina	139	ADM2	ENSG00000128165.8	22	0.00105998	0.0127198	12	0.0284361	Yes	No
Vagina	139	LMF2	ENSG00000100258.17	22	0.000935553	0.0112266	12	0.0266234	Yes	No
Vagina	139	NCAPH2	ENSG00000025770.18	22	0.00350073	0.0420088	12	0.0559656	No	No
Vagina	139	SCO2	ENSG00000130489.14	22	0.00494383	0.0543822	11	0.0669959	No	No
Vagina	139	TYMP	ENSG00000025708.13	22	0.00878935	0.0966829	11	0.105547	No	No
Vagina	139	ODF3B	ENSG00000177989.13	22	0.00478345	0.052618	11	0.0655152	No	No
Vagina	139	CTA-384D8.35	ENSG00000272666.1	22	0.00121447	0.0133591	11	0.0291178	Yes	No
Vagina	139	KLHDC7B	ENSG00000130487.5	22	0.000581922	0.00640114	11	0.0200553	Yes	No
Vagina	139	SYCE3	ENSG00000217442.3	22	0.00394558	0.0434014	11	0.0572717	No	No
Vagina	139	CPT1B	ENSG00000205560.12	22	1.11489e-09	1.22638e-08	11	5.14438e-07	Yes	Yes
Vagina	139	CHKB	ENSG00000100288.19	22	9.8479e-06	0.000108327	11	0.00144465	Yes	Yes
Vagina	139	MAPK8IP2	ENSG00000008735.13	22	0.00227332	0.0250066	11	0.0405755	Yes	No
Vagina	139	ARSA	ENSG00000100299.17	22	4.40069e-13	4.84076e-12	11	3.91868e-10	Yes	Yes
Vagina	139	SHANK3	ENSG00000251322.7	22	0.00080971	0.0080971	10	0.0226547	Yes	No
Vagina	139	ACR	ENSG00000100312.10	22	0.00107204	0.0107204	10	0.0260728	Yes	No
Vagina	139	RABL2B	ENSG00000079974.17	22	2.11322e-05	0.000211322	10	0.00241808	Yes	Yes
WholeBlood	650	RP11-34P13.7	ENSG00000238009.6	1	1.95021e-29	1.36514e-28	7	1.89287e-27	Yes	Yes
WholeBlood	650	AP006222.2	ENSG00000228463.9	1	0.000157533	0.00157533	10	0.00282295	Yes	Yes
WholeBlood	650	RP4-669L17.10	ENSG00000237094.11	1	0.00229941	0.0298923	13	0.0323304	Yes	No
WholeBlood	650	RP11-206L10.9	ENSG00000237491.8	1	1.02085e-16	1.73544e-15	17	1.1722e-14	Yes	Yes
WholeBlood	650	FAM87B	ENSG00000177757.2	1	3.16065e-05	0.00053731	17	0.00111344	Yes	Yes
WholeBlood	650	LINC00115	ENSG00000225880.5	1	4.46624e-19	7.59261e-18	17	5.93911e-17	Yes	Yes
WholeBlood	650	NOC2L	ENSG00000188976.10	1	6.286e-05	0.00113148	18	0.00212804	Yes	Yes
WholeBlood	650	KLHL17	ENSG00000187961.13	1	1.04685e-12	1.88433e-11	18	9.5374e-11	Yes	Yes
WholeBlood	650	PLEKHN1	ENSG00000187583.10	1	4.5029e-10	8.10523e-09	18	3.28451e-08	Yes	Yes
WholeBlood	650	PERM1	ENSG00000187642.9	1	9.65206e-06	0.000183389	19	0.000426925	Yes	Yes
WholeBlood	650	RP11-54O7.17	ENSG00000272512.1	1	3.7356e-06	7.09764e-05	19	0.000179504	Yes	Yes
WholeBlood	650	HES4	ENSG00000188290.10	1	1.66786e-18	3.16893e-17	19	2.38139e-16	Yes	Yes
WholeBlood	650	ISG15	ENSG00000187608.8	1	4.87485e-17	9.26221e-16	19	6.35874e-15	Yes	Yes
WholeBlood	650	AGRN	ENSG00000188157.14	1	1.16959e-05	0.000233919	20	0.000531456	Yes	Yes
WholeBlood	650	C1orf159	ENSG00000131591.17	1	2.67386e-08	5.6151e-07	21	1.89346e-06	Yes	Yes
WholeBlood	650	LINC01342	ENSG00000223823.1	1	1.04521e-05	0.000219494	21	0.00050259	Yes	Yes
WholeBlood	650	TNFRSF18	ENSG00000186891.13	1	8.74609e-23	1.92414e-21	22	1.85561e-20	Yes	Yes
WholeBlood	650	TNFRSF4	ENSG00000186827.10	1	8.68242e-12	1.91013e-10	22	8.9082e-10	Yes	Yes
WholeBlood	650	SDF4	ENSG00000078808.16	1	5.97507e-06	0.000131452	22	0.000316172	Yes	Yes
WholeBlood	650	B3GALT6	ENSG00000176022.4	1	5.27281e-16	1.16002e-14	22	7.50162e-14	Yes	Yes
WholeBlood	650	C1QTNF12	ENSG00000184163.3	1	0.000180466	0.00397025	22	0.00611549	Yes	Yes
WholeBlood	650	RP5-902P8.12	ENSG00000260179.1	1	0.00141239	0.0310726	22	0.0334808	Yes	No
WholeBlood	650	UBE2J2	ENSG00000160087.20	1	0.000261175	0.00600702	23	0.00857086	Yes	Yes
WholeBlood	650	LINC01786	ENSG00000230415.1	1	0.00104682	0.0240769	23	0.0268353	Yes	No
WholeBlood	650	SCNN1D	ENSG00000162572.20	1	0.000415182	0.00954918	23	0.0124357	Yes	No
WholeBlood	650	ACAP3	ENSG00000131584.18	1	4.37825e-05	0.001007	23	0.00192643	Yes	Yes
WholeBlood	650	PUSL1	ENSG00000169972.11	1	2.03912e-06	4.68997e-05	23	0.000122576	Yes	Yes
WholeBlood	650	INTS11	ENSG00000127054.20	1	0.000304137	0.00699514	23	0.00971143	Yes	Yes
WholeBlood	650	CPTP	ENSG00000224051.6	1	5.2959e-05	0.00121806	23	0.00226682	Yes	Yes
WholeBlood	650	TAS1R3	ENSG00000169962.4	1	1.10458e-13	2.65099e-12	24	1.44981e-11	Yes	Yes
WholeBlood	650	DVL1	ENSG00000107404.19	1	0.000800066	0.0192016	24	0.0221242	Yes	No
WholeBlood	650	MXRA8	ENSG00000162576.16	1	0.000646905	0.0155257	24	0.0185028	Yes	No
WholeBlood	650	AURKAIP1	ENSG00000175756.13	1	0.000756562	0.018914	25	0.0218612	Yes	No
WholeBlood	650	CCNL2	ENSG00000221978.11	1	2.91614e-05	0.000729036	25	0.00145364	Yes	Yes
WholeBlood	650	MRPL20	ENSG00000242485.5	1	2.17095e-11	5.42736e-10	25	2.44358e-09	Yes	Yes
WholeBlood	650	RP4-758J18.13	ENSG00000272455.1	1	2.17161e-06	5.42901e-05	25	0.000140258	Yes	Yes
WholeBlood	650	ANKRD65	ENSG00000235098.8	1	0.000991477	0.0247869	25	0.0275138	Yes	No
WholeBlood	650	VWA1	ENSG00000179403.11	1	0.00168753	0.0438757	26	0.0457453	Yes	No
WholeBlood	650	ATAD3C	ENSG00000215915.9	1	3.6851e-06	9.58126e-05	26	0.000237279	Yes	Yes
WholeBlood	650	ATAD3B	ENSG00000160072.19	1	1.44544e-29	3.9027e-28	27	5.32555e-27	Yes	Yes
WholeBlood	650	ATAD3A	ENSG00000197785.13	1	2.40421e-05	0.000649137	27	0.00131595	Yes	Yes
WholeBlood	650	TMEM240	ENSG00000205090.8	1	4.87018e-05	0.00131495	27	0.00242106	Yes	Yes
WholeBlood	650	SSU72	ENSG00000160075.11	1	1.05539e-12	2.95511e-11	28	1.47213e-10	Yes	Yes
WholeBlood	650	RP5-832C2.5	ENSG00000215014.4	1	6.07378e-11	1.70066e-09	28	7.33699e-09	Yes	Yes
WholeBlood	650	FNDC10	ENSG00000228594.3	1	4.88059e-06	0.000136657	28	0.000327384	Yes	Yes
WholeBlood	650	MIB2	ENSG00000197530.12	1	8.43612e-11	2.36211e-09	28	1.0059e-08	Yes	Yes
WholeBlood	650	MMP23B	ENSG00000189409.13	1	0.000345667	0.00967866	28	0.0125663	Yes	No
WholeBlood	650	CDK11B	ENSG00000248333.8	1	7.14584e-12	2.07229e-10	29	9.64124e-10	Yes	Yes
WholeBlood	650	SLC35E2B	ENSG00000189339.11	1	1.79194e-93	5.19661e-92	29	5.74894e-90	Yes	Yes
WholeBlood	650	CDK11A	ENSG00000008128.22	1	5.43881e-83	1.57726e-81	29	1.34964e-79	Yes	Yes
WholeBlood	650	SLC35E2	ENSG00000215790.6	1	2.26718e-43	6.57483e-42	29	1.55027e-40	Yes	Yes
WholeBlood	650	NADK	ENSG00000008130.15	1	4.28711e-05	0.00124326	29	0.00230579	Yes	Yes
WholeBlood	650	GNB1	ENSG00000078369.17	1	0.000365339	0.0109602	30	0.0138992	Yes	No
WholeBlood	650	CALML6	ENSG00000169885.9	1	3.37445e-05	0.00097859	29	0.00188045	Yes	Yes
WholeBlood	650	TMEM52	ENSG00000178821.12	1	0.000291904	0.0084652	29	0.0112886	Yes	No
WholeBlood	650	GABRD	ENSG00000187730.8	1	9.63037e-06	0.000288911	30	0.000641988	Yes	Yes
WholeBlood	650	PRKCZ	ENSG00000067606.16	1	1.34318e-12	4.16387e-11	31	2.05448e-10	Yes	Yes
WholeBlood	650	FAAP20	ENSG00000162585.16	1	2.92978e-14	8.78933e-13	30	4.98641e-12	Yes	Yes
WholeBlood	650	SKI	ENSG00000157933.9	1	0.000196841	0.00590523	30	0.00846383	Yes	Yes
WholeBlood	650	MORN1	ENSG00000116151.13	1	5.43631e-15	1.68525e-13	31	1.00235e-12	Yes	Yes
WholeBlood	650	RER1	ENSG00000157916.19	1	0.000718265	0.0215479	30	0.0244297	Yes	No
WholeBlood	650	PEX10	ENSG00000157911.9	1	8.41802e-05	0.00252541	30	0.00420488	Yes	Yes
WholeBlood	650	PLCH2	ENSG00000149527.17	1	1.56182e-39	4.84165e-38	31	9.78949e-37	Yes	Yes
WholeBlood	650	PANK4	ENSG00000157881.13	1	0.000254915	0.00790236	31	0.010693	Yes	No
WholeBlood	650	RP3-395M20.12	ENSG00000272449.1	1	0.000329258	0.010207	31	0.0131322	Yes	No
WholeBlood	650	TNFRSF14	ENSG00000157873.17	1	4.10547e-05	0.0012727	31	0.00235361	Yes	Yes
WholeBlood	650	RP3-395M20.9	ENSG00000228037.1	1	1.49899e-06	4.64686e-05	31	0.000121592	Yes	Yes
WholeBlood	650	FAM213B	ENSG00000157870.14	1	7.79346e-15	2.41597e-13	31	1.41737e-12	Yes	Yes
WholeBlood	650	MMEL1	ENSG00000142606.15	1	1.56758e-23	5.01624e-22	32	4.99303e-21	Yes	Yes
WholeBlood	650	TTC34	ENSG00000215912.12	1	3.503e-12	1.19102e-10	34	5.64631e-10	Yes	Yes
WholeBlood	650	MEGF6	ENSG00000162591.15	1	3.34254e-08	1.37044e-06	41	4.40818e-06	Yes	Yes
WholeBlood	650	TPRG1L	ENSG00000158109.14	1	3.75042e-05	0.00150017	40	0.00270704	Yes	Yes
WholeBlood	650	WRAP73	ENSG00000116213.15	1	6.16872e-23	2.46749e-21	40	2.35904e-20	Yes	Yes
WholeBlood	650	TP73	ENSG00000078900.14	1	7.69924e-06	0.000315669	41	0.000695064	Yes	Yes
WholeBlood	650	SMIM1	ENSG00000235169.7	1	6.63119e-66	2.7851e-64	42	1.39147e-62	Yes	Yes
WholeBlood	650	LRRC47	ENSG00000130764.9	1	1.47567e-12	6.34538e-11	43	3.09437e-10	Yes	Yes
WholeBlood	650	CEP104	ENSG00000116198.12	1	5.24326e-53	2.2546e-51	43	7.39815e-50	Yes	Yes
WholeBlood	650	DFFB	ENSG00000169598.15	1	0.000420381	0.0180764	43	0.021028	Yes	No
WholeBlood	650	C1orf174	ENSG00000198912.10	1	3.21652e-21	1.3831e-19	43	1.19673e-18	Yes	Yes
WholeBlood	650	LINC01134	ENSG00000236423.5	1	3.2135e-05	0.0013818	43	0.00252643	Yes	Yes
WholeBlood	650	NPHP4	ENSG00000131697.17	1	1.5408e-11	5.23871e-10	34	2.36207e-09	Yes	Yes
WholeBlood	650	KCNAB2	ENSG00000069424.14	1	6.13764e-12	2.0868e-10	34	9.70289e-10	Yes	Yes
WholeBlood	650	RPL22	ENSG00000116251.9	1	0.000496317	0.0158822	32	0.0188505	Yes	No
WholeBlood	650	RNF207	ENSG00000158286.12	1	7.42933e-16	2.37739e-14	32	1.50535e-13	Yes	Yes
WholeBlood	650	ICMT	ENSG00000116237.15	1	1.1628e-19	3.72097e-18	32	2.97986e-17	Yes	Yes
WholeBlood	650	GPR153	ENSG00000158292.6	1	2.06113e-05	0.000638951	31	0.0012987	Yes	Yes
WholeBlood	650	ACOT7	ENSG00000097021.19	1	1.70003e-06	5.61011e-05	33	0.000144454	Yes	Yes
WholeBlood	650	ESPN	ENSG00000187017.15	1	1.02389e-17	3.17407e-16	31	2.24065e-15	Yes	Yes
WholeBlood	650	TNFRSF25	ENSG00000215788.9	1	9.0416e-08	2.71248e-06	30	8.4427e-06	Yes	Yes
WholeBlood	650	PLEKHG5	ENSG00000171680.21	1	1.33987e-31	4.1536e-30	31	6.10931e-29	Yes	Yes
WholeBlood	650	NOL9	ENSG00000162408.10	1	9.58232e-08	2.97052e-06	31	9.18862e-06	Yes	Yes
WholeBlood	650	ZBTB48	ENSG00000204859.12	1	1.39863e-08	4.19589e-07	30	1.43679e-06	Yes	Yes
WholeBlood	650	KLHL21	ENSG00000162413.16	1	0.000282191	0.00846572	30	0.0112886	Yes	No
WholeBlood	650	PHF13	ENSG00000116273.5	1	2.50607e-23	7.51821e-22	30	7.41669e-21	Yes	Yes
WholeBlood	650	THAP3	ENSG00000041988.15	1	1.74256e-09	5.22768e-08	30	1.96855e-07	Yes	Yes
WholeBlood	650	DNAJC11	ENSG00000007923.15	1	0.000849325	0.0263291	31	0.0289435	Yes	No
WholeBlood	650	CAMTA1	ENSG00000171735.18	1	9.10387e-05	0.00373258	41	0.00580774	Yes	Yes
WholeBlood	650	VAMP3	ENSG00000049245.12	1	6.90412e-15	1.86411e-13	27	1.10407e-12	Yes	Yes
WholeBlood	650	PER3	ENSG00000049246.14	1	1.39546e-07	3.76774e-06	27	1.14962e-05	Yes	Yes
WholeBlood	650	UTS2	ENSG00000049247.13	1	1.47539e-69	3.98356e-68	27	2.20348e-66	Yes	Yes
WholeBlood	650	TNFRSF9	ENSG00000049249.8	1	7.32422e-06	0.000205078	28	0.000472586	Yes	Yes
WholeBlood	650	PARK7	ENSG00000116288.12	1	2.00963e-08	5.62698e-07	28	1.89664e-06	Yes	Yes
WholeBlood	650	ERRFI1	ENSG00000116285.12	1	0.000171292	0.00479618	28	0.00714949	Yes	Yes
WholeBlood	650	SLC45A1	ENSG00000162426.14	1	0.00053314	0.0154611	29	0.0184413	Yes	No
WholeBlood	650	RERE	ENSG00000142599.17	1	1.23052e-34	4.18378e-33	34	6.95597e-32	Yes	Yes
WholeBlood	650	ENO1	ENSG00000074800.13	1	0.00173453	0.0450977	26	0.0469341	Yes	No
WholeBlood	650	CA6	ENSG00000131686.14	1	1.68131e-22	4.37141e-21	26	4.12078e-20	Yes	Yes
WholeBlood	650	SLC2A5	ENSG00000142583.17	1	4.82087e-12	1.25343e-10	26	5.92765e-10	Yes	Yes
WholeBlood	650	GPR157	ENSG00000180758.11	1	0.000336655	0.00841638	25	0.0112352	Yes	No
WholeBlood	650	MIR34AHG	ENSG00000228526.6	1	3.18991e-07	7.97479e-06	25	2.32387e-05	Yes	Yes
WholeBlood	650	H6PD	ENSG00000049239.12	1	9.54444e-23	2.38611e-21	25	2.28689e-20	Yes	Yes
WholeBlood	650	SPSB1	ENSG00000171621.13	1	7.24631e-15	1.81158e-13	25	1.07501e-12	Yes	Yes
WholeBlood	650	SLC25A33	ENSG00000171612.6	1	0.000233757	0.00607767	26	0.00865015	Yes	Yes
WholeBlood	650	TMEM201	ENSG00000188807.12	1	0.000767083	0.0199442	26	0.0228507	Yes	No
WholeBlood	650	PIK3CD	ENSG00000171608.15	1	1.32783e-05	0.000358513	27	0.000779211	Yes	Yes
WholeBlood	650	CLSTN1	ENSG00000171603.16	1	8.97661e-07	2.51345e-05	28	6.86325e-05	Yes	Yes
WholeBlood	650	CTNNBIP1	ENSG00000178585.14	1	0.000885159	0.0247844	28	0.027513	Yes	No
WholeBlood	650	LZIC	ENSG00000162441.11	1	0.000535225	0.0144511	27	0.0174177	Yes	No
WholeBlood	650	NMNAT1	ENSG00000173614.13	1	4.86111e-07	1.36111e-05	28	3.84969e-05	Yes	Yes
WholeBlood	650	RBP7	ENSG00000162444.11	1	5.96675e-06	0.000161102	27	0.000380176	Yes	Yes
WholeBlood	650	UBE4B	ENSG00000130939.18	1	5.9418e-05	0.00172312	29	0.00303995	Yes	Yes
WholeBlood	650	KIF1B	ENSG00000054523.17	1	4.8337e-11	1.40177e-09	29	6.08483e-09	Yes	Yes
WholeBlood	650	PGD	ENSG00000142657.20	1	1.93117e-05	0.000502103	26	0.00104905	Yes	Yes
WholeBlood	650	CENPS	ENSG00000175279.21	1	0.00034444	0.00895544	26	0.0118145	Yes	No
WholeBlood	650	CORT	ENSG00000241563.3	1	7.98983e-10	1.99746e-08	25	7.78868e-08	Yes	Yes
WholeBlood	650	DFFA	ENSG00000160049.11	1	0.000651932	0.0169502	26	0.019896	Yes	No
WholeBlood	650	PEX14	ENSG00000142655.12	1	1.68506e-14	4.71816e-13	28	2.71957e-12	Yes	Yes
WholeBlood	650	CASZ1	ENSG00000130940.14	1	0.00041023	0.0118967	29	0.0148557	Yes	No
WholeBlood	650	C1orf127	ENSG00000175262.14	1	0.000105748	0.00317244	30	0.00508799	Yes	Yes
WholeBlood	650	TARDBP	ENSG00000120948.16	1	0.00118842	0.0356525	30	0.0378547	Yes	No
WholeBlood	650	MASP2	ENSG00000009724.16	1	0.000386369	0.0115911	30	0.0145492	Yes	No
WholeBlood	650	SRM	ENSG00000116649.9	1	0.000209068	0.00627205	30	0.00888029	Yes	Yes
WholeBlood	650	EXOSC10	ENSG00000171824.13	1	9.82105e-06	0.000294631	30	0.000653293	Yes	Yes
WholeBlood	650	MTOR	ENSG00000198793.12	1	5.55799e-13	1.77856e-11	32	9.0227e-11	Yes	Yes
WholeBlood	650	ANGPTL7	ENSG00000171819.4	1	0.000601164	0.0186361	31	0.0215786	Yes	No
WholeBlood	650	UBIAD1	ENSG00000120942.13	1	0.00104161	0.0312484	30	0.0336467	Yes	No
WholeBlood	650	DISP3	ENSG00000204624.7	1	0.000169038	0.00490211	29	0.00728217	Yes	Yes
WholeBlood	650	FBXO2	ENSG00000116661.9	1	1.11954e-35	3.24666e-34	29	5.66263e-33	Yes	Yes
WholeBlood	650	FBXO44	ENSG00000132879.13	1	2.91478e-12	8.45287e-11	29	4.06957e-10	Yes	Yes
WholeBlood	650	FBXO6	ENSG00000116663.10	1	9.57321e-10	2.77623e-08	29	1.06881e-07	Yes	Yes
WholeBlood	650	MAD2L2	ENSG00000116670.14	1	0.000413408	0.0119888	29	0.0149539	Yes	No
WholeBlood	650	DRAXIN	ENSG00000162490.6	1	6.94674e-15	2.08402e-13	30	1.22821e-12	Yes	Yes
WholeBlood	650	AGTRAP	ENSG00000177674.15	1	0.000122561	0.00367683	30	0.00573712	Yes	Yes
WholeBlood	650	MTHFR	ENSG00000177000.10	1	9.40641e-32	2.82192e-30	30	4.18238e-29	Yes	Yes
WholeBlood	650	CLCN6	ENSG00000011021.21	1	2.21189e-32	7.07806e-31	32	1.08111e-29	Yes	Yes
WholeBlood	650	NPPA	ENSG00000175206.10	1	1.06664e-05	0.000330659	31	0.000724158	Yes	Yes
WholeBlood	650	NPPB	ENSG00000120937.8	1	0.000226045	0.00700741	31	0.00972323	Yes	Yes
WholeBlood	650	KIAA2013	ENSG00000116685.15	1	4.90853e-30	1.57073e-28	32	2.17404e-27	Yes	Yes
WholeBlood	650	PLOD1	ENSG00000083444.16	1	1.82997e-48	5.85591e-47	32	1.64603e-45	Yes	Yes
WholeBlood	650	MFN2	ENSG00000116688.16	1	5.62943e-120	1.74512e-118	31	3.65249e-116	Yes	Yes
WholeBlood	650	MIIP	ENSG00000116691.10	1	7.92742e-31	2.37823e-29	30	3.37307e-28	Yes	Yes
WholeBlood	650	TNFRSF8	ENSG00000120949.14	1	1.209e-05	0.000374789	31	0.000810604	Yes	Yes
WholeBlood	650	TNFRSF1B	ENSG00000028137.18	1	0.000216937	0.00629118	29	0.00890412	Yes	Yes
WholeBlood	650	VPS13D	ENSG00000048707.13	1	0.00019381	0.00658953	34	0.00924074	Yes	Yes
WholeBlood	650	DHRS3	ENSG00000162496.8	1	3.72332e-05	0.00115423	31	0.00216425	Yes	Yes
WholeBlood	650	PDPN	ENSG00000162493.16	1	0.00132206	0.0462722	35	0.0480821	Yes	No
WholeBlood	650	PRDM2	ENSG00000116731.22	1	0.000173081	0.00640398	37	0.0090311	Yes	Yes
WholeBlood	650	KAZN	ENSG00000189337.16	1	1.70347e-68	9.19872e-67	54	4.91275e-65	Yes	Yes
WholeBlood	650	TMEM51	ENSG00000171729.13	1	8.45191e-10	3.04269e-08	36	1.16675e-07	Yes	Yes
WholeBlood	650	FHAD1	ENSG00000142621.19	1	4.96285e-05	0.00178663	36	0.00313662	Yes	Yes
WholeBlood	650	RP3-467K16.4	ENSG00000228140.1	1	4.70956e-20	1.60125e-18	34	1.30803e-17	Yes	Yes
WholeBlood	650	EFHD2	ENSG00000142634.12	1	3.80942e-24	1.2952e-22	34	1.33556e-21	Yes	Yes
WholeBlood	650	CTRC	ENSG00000162438.11	1	1.99234e-12	6.77395e-11	34	3.29507e-10	Yes	Yes
WholeBlood	650	CELA2A	ENSG00000142615.7	1	0.00213132	0.0724649	34	0.0734946	No	No
WholeBlood	650	CELA2B	ENSG00000215704.9	1	0.000275785	0.0093767	34	0.0122671	Yes	No
WholeBlood	650	CASP9	ENSG00000132906.17	1	1.57786e-06	5.36472e-05	34	0.000138736	Yes	Yes
WholeBlood	650	DNAJC16	ENSG00000116138.12	1	0.000328242	0.0111602	34	0.0141059	Yes	No
WholeBlood	650	AGMAT	ENSG00000116771.5	1	0.000381508	0.0125898	33	0.0155519	Yes	No
WholeBlood	650	DDI2	ENSG00000197312.11	1	2.07991e-08	6.86371e-07	33	2.28663e-06	Yes	Yes
WholeBlood	650	PLEKHM2	ENSG00000116786.11	1	7.75819e-10	2.48262e-08	32	9.59831e-08	Yes	Yes
WholeBlood	650	SLC25A34	ENSG00000162461.7	1	1.94322e-22	6.21829e-21	32	5.79476e-20	Yes	Yes
WholeBlood	650	FBLIM1	ENSG00000162458.12	1	0.000555772	0.0172289	31	0.0201786	Yes	No
WholeBlood	650	UQCRHL	ENSG00000233954.6	1	0.000260061	0.00780182	30	0.0105847	Yes	No
WholeBlood	650	SPEN	ENSG00000065526.10	1	0.000650572	0.0201677	31	0.0230624	Yes	No
WholeBlood	650	ZBTB17	ENSG00000116809.11	1	4.57606e-05	0.00137282	30	0.00251267	Yes	Yes
WholeBlood	650	HSPB7	ENSG00000173641.17	1	0.00135755	0.039369	29	0.0413752	Yes	No
WholeBlood	650	EPHA2	ENSG00000142627.12	1	0.000343976	0.0103193	30	0.013247	Yes	No
WholeBlood	650	ARHGEF19	ENSG00000142632.16	1	2.15704e-62	6.25542e-61	29	2.78402e-59	Yes	Yes
WholeBlood	650	RSG1	ENSG00000132881.11	1	3.23127e-10	9.37069e-09	29	3.77362e-08	Yes	Yes
WholeBlood	650	FBXO42	ENSG00000037637.10	1	8.41915e-06	0.000260994	31	0.000586275	Yes	Yes
WholeBlood	650	SZRD1	ENSG00000055070.16	1	0.00535275	0.160583	30	0.160749	No	No
WholeBlood	650	NECAP2	ENSG00000157191.19	1	1.44798e-18	4.34395e-17	30	3.23924e-16	Yes	Yes
WholeBlood	650	LINC01772	ENSG00000226029.1	1	1.93006e-18	5.59718e-17	29	4.14781e-16	Yes	Yes
WholeBlood	650	NBPF1	ENSG00000219481.10	1	1.90522e-14	5.71567e-13	30	3.27261e-12	Yes	Yes
WholeBlood	650	RP11-108M9.4	ENSG00000238142.1	1	3.62913e-13	1.08874e-11	30	5.61706e-11	Yes	Yes
WholeBlood	650	RP11-108M9.6	ENSG00000272426.1	1	0.000472219	0.0141666	30	0.0171242	Yes	No
WholeBlood	650	CROCC	ENSG00000058453.16	1	3.91672e-37	1.21418e-35	31	2.23606e-34	Yes	Yes
WholeBlood	650	ATP13A2	ENSG00000159363.17	1	1.70389e-05	0.000528207	31	0.00109707	Yes	Yes
WholeBlood	650	SDHB	ENSG00000117118.9	1	0.000494846	0.0153402	31	0.0183254	Yes	No
WholeBlood	650	PADI2	ENSG00000117115.12	1	3.29831e-176	9.89493e-175	30	1.39321e-171	Yes	Yes
WholeBlood	650	PADI4	ENSG00000159339.13	1	9.88913e-10	3.06563e-08	31	1.17497e-07	Yes	Yes
WholeBlood	650	PADI6	ENSG00000276747.1	1	6.7053e-63	2.07864e-61	31	9.3316e-60	Yes	Yes
WholeBlood	650	RCC2	ENSG00000179051.13	1	4.93935e-10	1.5312e-08	31	6.04134e-08	Yes	Yes
WholeBlood	650	ARHGEF10L	ENSG00000074964.16	1	0.00103223	0.0350957	34	0.0373217	Yes	No
WholeBlood	650	IGSF21	ENSG00000117154.11	1	0.000597191	0.0238876	40	0.026658	Yes	No
WholeBlood	650	ALDH4A1	ENSG00000159423.16	1	1.81904e-13	6.36663e-12	35	3.3551e-11	Yes	Yes
WholeBlood	650	IFFO2	ENSG00000169991.10	1	0.000202211	0.00707738	35	0.00979225	Yes	Yes
WholeBlood	650	UBR4	ENSG00000127481.14	1	0.00012015	0.0043254	36	0.0065704	Yes	Yes
WholeBlood	650	EMC1	ENSG00000127463.13	1	3.79799e-10	1.25334e-08	33	4.98246e-08	Yes	Yes
WholeBlood	650	MRTO4	ENSG00000053372.4	1	0.000209132	0.00690134	33	0.00960446	Yes	Yes
WholeBlood	650	AKR7A3	ENSG00000162482.4	1	8.44723e-05	0.00278759	33	0.00456338	Yes	Yes
WholeBlood	650	AKR7A2	ENSG00000053371.12	1	1.76083e-07	5.81074e-06	33	1.72474e-05	Yes	Yes
WholeBlood	650	PQLC2	ENSG00000040487.12	1	2.91265e-17	9.61174e-16	33	6.58702e-15	Yes	Yes
WholeBlood	650	CAPZB	ENSG00000077549.17	1	0.0014621	0.0497114	34	0.0513629	No	No
WholeBlood	650	MINOS1	ENSG00000173436.13	1	1.02764e-12	3.39123e-11	33	1.68236e-10	Yes	Yes
WholeBlood	650	NBL1	ENSG00000158747.13	1	2.76303e-11	9.118e-10	33	4.01078e-09	Yes	Yes
WholeBlood	650	HTR6	ENSG00000158748.3	1	7.89001e-38	2.6037e-36	33	4.94799e-35	Yes	Yes
WholeBlood	650	TMCO4	ENSG00000162542.13	1	1.56208e-10	5.31106e-09	34	2.18887e-08	Yes	Yes
WholeBlood	650	OTUD3	ENSG00000169914.5	1	1.67115e-14	5.18055e-13	31	2.97944e-12	Yes	Yes
WholeBlood	650	PLA2G2A	ENSG00000188257.10	1	0.000899033	0.026971	30	0.0295422	Yes	No
WholeBlood	650	PLA2G2D	ENSG00000117215.14	1	0.000298113	0.00864527	29	0.0114717	Yes	No
WholeBlood	650	PLA2G2C	ENSG00000187980.6	1	6.74452e-07	1.95591e-05	29	5.42499e-05	Yes	Yes
WholeBlood	650	UBXN10	ENSG00000162543.5	1	9.30415e-05	0.0026982	29	0.00444147	Yes	Yes
WholeBlood	650	CAMK2N1	ENSG00000162545.5	1	0.00632088	0.183305	29	0.183424	No	No
WholeBlood	650	MUL1	ENSG00000090432.6	1	8.69825e-28	2.52249e-26	29	3.14054e-25	Yes	Yes
WholeBlood	650	CDA	ENSG00000158825.5	1	1.40115e-30	4.20346e-29	30	5.90237e-28	Yes	Yes
WholeBlood	650	PINK1	ENSG00000158828.7	1	0.00032912	0.0098736	30	0.0127733	Yes	No
WholeBlood	650	DDOST	ENSG00000244038.9	1	2.68809e-05	0.000806428	30	0.00158865	Yes	Yes
WholeBlood	650	KIF17	ENSG00000117245.12	1	0.000170118	0.00510355	30	0.00752153	Yes	Yes
WholeBlood	650	HP1BP3	ENSG00000127483.17	1	5.66046e-34	1.69814e-32	30	2.75978e-31	Yes	Yes
WholeBlood	650	EIF4G3	ENSG00000075151.20	1	1.22666e-05	0.000441597	36	0.000936782	Yes	Yes
WholeBlood	650	ECE1	ENSG00000117298.14	1	3.70759e-10	1.26058e-08	34	5.00869e-08	Yes	Yes
WholeBlood	650	NBPF3	ENSG00000142794.18	1	2.12629e-115	6.80411e-114	32	1.25455e-111	Yes	Yes
WholeBlood	650	ALPL	ENSG00000162551.13	1	7.25742e-05	0.00239495	33	0.00402021	Yes	Yes
WholeBlood	650	RAP1GAP	ENSG00000076864.19	1	4.39401e-58	1.40608e-56	32	5.43077e-55	Yes	Yes
WholeBlood	650	USP48	ENSG00000090686.15	1	0.000362509	0.0116003	32	0.0145572	Yes	No
WholeBlood	650	LDLRAD2	ENSG00000187942.11	1	0.000303199	0.00939916	31	0.0122886	Yes	No
WholeBlood	650	HSPG2	ENSG00000142798.17	1	8.18091e-05	0.00261789	32	0.0043313	Yes	Yes
WholeBlood	650	CELA3B	ENSG00000219073.7	1	0.000437462	0.0139988	32	0.0169584	Yes	No
WholeBlood	650	CELA3A	ENSG00000142789.19	1	0.00022815	0.00730079	32	0.0100422	Yes	No
WholeBlood	650	LINC00339	ENSG00000218510.6	1	3.45741e-20	1.0718e-18	31	8.84391e-18	Yes	Yes
WholeBlood	650	CDC42	ENSG00000070831.15	1	3.72897e-09	1.19327e-07	32	4.33428e-07	Yes	Yes
WholeBlood	650	RP1-224A6.9	ENSG00000271840.1	1	0.000102349	0.00317281	31	0.00508806	Yes	Yes
WholeBlood	650	WNT4	ENSG00000162552.14	1	0.00105291	0.0326403	31	0.0349656	Yes	No
WholeBlood	650	ZBTB40	ENSG00000184677.16	1	1.22052e-18	3.7836e-17	31	2.82957e-16	Yes	Yes
WholeBlood	650	C1QA	ENSG00000173372.16	1	2.75167e-09	7.70468e-08	28	2.85479e-07	Yes	Yes
WholeBlood	650	C1QC	ENSG00000159189.11	1	0.000827978	0.0231834	28	0.0259665	Yes	No
WholeBlood	650	C1QB	ENSG00000173369.15	1	2.12533e-05	0.000595092	28	0.00121947	Yes	Yes
WholeBlood	650	EPHB2	ENSG00000133216.16	1	1.35362e-21	4.19621e-20	31	3.73511e-19	Yes	Yes
WholeBlood	650	KDM1A	ENSG00000004487.15	1	0.00234278	0.0632551	27	0.0644409	No	No
WholeBlood	650	LUZP1	ENSG00000169641.13	1	5.31093e-06	0.000148706	28	0.000353516	Yes	Yes
WholeBlood	650	LINC01355	ENSG00000261326.2	1	0.000415154	0.010794	26	0.0137301	Yes	No
WholeBlood	650	HNRNPR	ENSG00000125944.18	1	0.000158993	0.00413382	26	0.0063178	Yes	Yes
WholeBlood	650	ZNF436	ENSG00000125945.14	1	0.00095216	0.0247562	26	0.0274856	Yes	No
WholeBlood	650	TCEA3	ENSG00000204219.9	1	1.25069e-08	3.25181e-07	26	1.12747e-06	Yes	Yes
WholeBlood	650	ASAP3	ENSG00000088280.18	1	3.02598e-06	7.86755e-05	26	0.00019746	Yes	Yes
WholeBlood	650	E2F2	ENSG00000007968.6	1	4.16233e-05	0.00108221	26	0.00204855	Yes	Yes
WholeBlood	650	ID3	ENSG00000117318.8	1	0.000223171	0.00580245	26	0.00834277	Yes	Yes
WholeBlood	650	MDS2	ENSG00000197880.8	1	0.000140462	0.00393293	28	0.00606887	Yes	Yes
WholeBlood	650	RPL11	ENSG00000142676.12	1	1.0113e-05	0.000273052	27	0.000609986	Yes	Yes
WholeBlood	650	ELOA	ENSG00000011007.12	1	3.43846e-18	9.28384e-17	27	6.80815e-16	Yes	Yes
WholeBlood	650	PITHD1	ENSG00000057757.9	1	4.63443e-06	0.000120495	26	0.00029238	Yes	Yes
WholeBlood	650	LYPLA2	ENSG00000011009.10	1	0.000689385	0.017924	26	0.0208738	Yes	No
WholeBlood	650	GALE	ENSG00000117308.14	1	0.000505239	0.0131362	26	0.0160909	Yes	No
WholeBlood	650	HMGCL	ENSG00000117305.14	1	6.87661e-10	1.78792e-08	26	7.00336e-08	Yes	Yes
WholeBlood	650	FUCA1	ENSG00000179163.11	1	1.44825e-23	3.76545e-22	26	3.78205e-21	Yes	Yes
WholeBlood	650	CNR2	ENSG00000188822.7	1	6.76882e-08	1.75989e-06	26	5.60271e-06	Yes	Yes
WholeBlood	650	PNRC2	ENSG00000189266.11	1	1.24387e-05	0.000323407	26	0.000710082	Yes	Yes
WholeBlood	650	SRSF10	ENSG00000188529.14	1	3.07466e-11	7.99411e-10	26	3.53751e-09	Yes	Yes
WholeBlood	650	IFNLR1	ENSG00000185436.11	1	5.58802e-05	0.00156465	28	0.00280802	Yes	Yes
WholeBlood	650	STPG1	ENSG00000001460.17	1	2.12952e-10	5.7497e-09	27	2.36142e-08	Yes	Yes
WholeBlood	650	NIPAL3	ENSG00000001461.16	1	7.24743e-05	0.00195681	27	0.0033927	Yes	Yes
WholeBlood	650	RCAN3	ENSG00000117602.11	1	0.00017497	0.00454923	26	0.00684461	Yes	Yes
WholeBlood	650	SRRM1	ENSG00000133226.16	1	0.000327077	0.00850399	26	0.0113289	Yes	No
WholeBlood	650	CLIC4	ENSG00000169504.14	1	2.10463e-10	5.6825e-09	27	2.33574e-08	Yes	Yes
WholeBlood	650	RUNX3	ENSG00000020633.18	1	6.56944e-05	0.00177375	27	0.00311825	Yes	Yes
WholeBlood	650	SYF2	ENSG00000117614.9	1	5.91459e-05	0.00147865	25	0.00267445	Yes	Yes
WholeBlood	650	RSRP1	ENSG00000117616.17	1	0.00148675	0.0386555	26	0.0407055	Yes	No
WholeBlood	650	RP3-465N24.6	ENSG00000272432.1	1	4.27675e-05	0.00106919	25	0.00202831	Yes	Yes
WholeBlood	650	RHD	ENSG00000187010.19	1	3.3098e-132	8.2745e-131	25	2.37325e-128	Yes	Yes
WholeBlood	650	TMEM50A	ENSG00000183726.10	1	1.18169e-45	2.95423e-44	25	7.56283e-43	Yes	Yes
WholeBlood	650	RHCE	ENSG00000188672.17	1	1.56124e-10	4.05924e-09	26	1.69277e-08	Yes	Yes
WholeBlood	650	TMEM57	ENSG00000204178.9	1	0.00019687	0.00492175	25	0.00730293	Yes	Yes
WholeBlood	650	LDLRAP1	ENSG00000157978.11	1	9.0961e-31	2.18306e-29	24	3.10766e-28	Yes	Yes
WholeBlood	650	RP11-70P17.1	ENSG00000225643.1	1	0.000532293	0.012775	24	0.0157482	Yes	No
WholeBlood	650	MAN1C1	ENSG00000117643.14	1	0.000140569	0.00337366	24	0.0053454	Yes	Yes
WholeBlood	650	SELENON	ENSG00000162430.16	1	0.00070523	0.0162203	23	0.0191815	Yes	No
WholeBlood	650	MTFR1L	ENSG00000117640.17	1	0.000349124	0.00768072	22	0.0104589	Yes	No
WholeBlood	650	AUNIP	ENSG00000127423.10	1	0.000192782	0.00443397	23	0.00670246	Yes	Yes
WholeBlood	650	PAQR7	ENSG00000182749.5	1	0.000370616	0.00815356	22	0.0109601	Yes	No
WholeBlood	650	STMN1	ENSG00000117632.22	1	0.000239953	0.00527896	22	0.00773441	Yes	Yes
WholeBlood	650	PAFAH2	ENSG00000158006.13	1	0.000523008	0.0115062	22	0.0144544	Yes	No
WholeBlood	650	TRIM63	ENSG00000158022.6	1	0.000356112	0.00747835	21	0.0102382	Yes	No
WholeBlood	650	PDIK1L	ENSG00000175087.9	1	0.000201172	0.00402344	20	0.00618277	Yes	Yes
WholeBlood	650	FAM110D	ENSG00000197245.5	1	0.000804767	0.0160953	20	0.019057	Yes	No
WholeBlood	650	CNKSR1	ENSG00000142675.17	1	1.07698e-05	0.000215396	20	0.000494158	Yes	Yes
WholeBlood	650	CEP85	ENSG00000130695.14	1	2.10929e-13	4.21857e-12	20	2.25612e-11	Yes	Yes
WholeBlood	650	SH3BGRL3	ENSG00000142669.14	1	3.47457e-05	0.000694915	20	0.0013956	Yes	Yes
WholeBlood	650	UBXN11	ENSG00000158062.20	1	5.73908e-10	1.14782e-08	20	4.57354e-08	Yes	Yes
WholeBlood	650	CD52	ENSG00000169442.8	1	7.93052e-40	1.5861e-38	20	3.27105e-37	Yes	Yes
WholeBlood	650	AIM1L	ENSG00000176092.14	1	4.63309e-05	0.000972948	21	0.00187193	Yes	Yes
WholeBlood	650	ZNF683	ENSG00000176083.17	1	4.19703e-08	8.81376e-07	21	2.89517e-06	Yes	Yes
WholeBlood	650	DHDDS	ENSG00000117682.16	1	5.35975e-12	1.12555e-10	21	5.35725e-10	Yes	Yes
WholeBlood	650	HMGN2	ENSG00000198830.10	1	4.96513e-06	0.000104268	21	0.000256578	Yes	Yes
WholeBlood	650	RPS6KA1	ENSG00000117676.13	1	0.000195862	0.0041131	21	0.00629297	Yes	Yes
WholeBlood	650	ARID1A	ENSG00000117713.18	1	0.000691734	0.0145264	21	0.017495	Yes	No
WholeBlood	650	PIGV	ENSG00000060642.10	1	9.78917e-21	1.95783e-19	20	1.68461e-18	Yes	Yes
WholeBlood	650	ZDHHC18	ENSG00000204160.11	1	3.63516e-17	6.90681e-16	19	4.76281e-15	Yes	Yes
WholeBlood	650	SFN	ENSG00000175793.11	1	7.14833e-05	0.00135818	19	0.00248941	Yes	Yes
WholeBlood	650	GPN2	ENSG00000142751.14	1	0.000642762	0.0122125	19	0.0151803	Yes	No
WholeBlood	650	GPATCH3	ENSG00000198746.12	1	8.80447e-05	0.00167285	19	0.00296748	Yes	Yes
WholeBlood	650	NUDC	ENSG00000090273.13	1	0.000306871	0.00613743	20	0.00872158	Yes	Yes
WholeBlood	650	KDF1	ENSG00000175707.8	1	0.000700983	0.0140197	20	0.016978	Yes	No
WholeBlood	650	TRNP1	ENSG00000253368.3	1	2.85135e-06	5.7027e-05	20	0.000146644	Yes	Yes
WholeBlood	650	FAM46B	ENSG00000158246.7	1	2.57561e-05	0.000515123	20	0.00107282	Yes	Yes
WholeBlood	650	SLC9A1	ENSG00000090020.10	1	1.54014e-05	0.000308028	20	0.000679785	Yes	Yes
WholeBlood	650	WDTC1	ENSG00000142784.15	1	1.48906e-06	2.97812e-05	20	8.05819e-05	Yes	Yes
WholeBlood	650	TMEM222	ENSG00000186501.14	1	0.000115706	0.00219841	19	0.00373754	Yes	Yes
WholeBlood	650	SYTL1	ENSG00000142765.17	1	4.3839e-05	0.000832941	19	0.00163409	Yes	Yes
WholeBlood	650	MAP3K6	ENSG00000142733.14	1	5.58443e-11	1.06104e-09	19	4.64303e-09	Yes	Yes
WholeBlood	650	FCN3	ENSG00000142748.12	1	0.00145949	0.0262708	18	0.0288958	Yes	No
WholeBlood	650	GPR3	ENSG00000181773.6	1	3.93309e-05	0.000707955	18	0.00141792	Yes	Yes
WholeBlood	650	WASF2	ENSG00000158195.10	1	8.22436e-05	0.00156263	19	0.00280473	Yes	Yes
WholeBlood	650	AHDC1	ENSG00000126705.13	1	0.000797481	0.0151521	19	0.0181484	Yes	No
WholeBlood	650	FGR	ENSG00000000938.12	1	0.00461431	0.0830576	18	0.0838808	No	No
WholeBlood	650	IFI6	ENSG00000126709.14	1	0.000209429	0.00376972	18	0.00585787	Yes	Yes
WholeBlood	650	FAM76A	ENSG00000009780.15	1	0.000682512	0.0122852	18	0.0152524	Yes	No
WholeBlood	650	STX12	ENSG00000117758.13	1	0.000460217	0.00874413	19	0.011584	Yes	No
WholeBlood	650	PPP1R8	ENSG00000117751.17	1	3.457e-05	0.00065683	19	0.00132893	Yes	Yes
WholeBlood	650	THEMIS2	ENSG00000130775.15	1	7.30963e-10	1.38883e-08	19	5.50273e-08	Yes	Yes
WholeBlood	650	RPA2	ENSG00000117748.9	1	1.24827e-69	2.37172e-68	19	1.32134e-66	Yes	Yes
WholeBlood	650	SMPDL3B	ENSG00000130768.14	1	2.05336e-11	3.90139e-10	19	1.77774e-09	Yes	Yes
WholeBlood	650	XKR8	ENSG00000158156.7	1	1.72448e-05	0.000327652	19	0.000718181	Yes	Yes
WholeBlood	650	EYA3	ENSG00000158161.15	1	6.24708e-82	1.24942e-80	20	1.02931e-78	Yes	Yes
WholeBlood	650	PTAFR	ENSG00000169403.11	1	0.000626437	0.0125287	20	0.0154926	Yes	No
WholeBlood	650	DNAJC8	ENSG00000126698.10	1	1.34991e-17	2.69981e-16	20	1.91635e-15	Yes	Yes
WholeBlood	650	ATPIF1	ENSG00000130770.17	1	6.56517e-15	1.24738e-13	19	7.51145e-13	Yes	Yes
WholeBlood	650	SESN2	ENSG00000130766.4	1	1.18614e-17	2.25366e-16	19	1.61222e-15	Yes	Yes
WholeBlood	650	MED18	ENSG00000130772.13	1	0.000585564	0.0117113	20	0.0146644	Yes	No
WholeBlood	650	PHACTR4	ENSG00000204138.12	1	7.40328e-19	1.62872e-17	22	1.24879e-16	Yes	Yes
WholeBlood	650	RCC1	ENSG00000180198.15	1	1.00044e-11	2.10091e-10	21	9.76266e-10	Yes	Yes
WholeBlood	650	TRNAU1AP	ENSG00000180098.9	1	0.000257419	0.00566322	22	0.00817903	Yes	Yes
WholeBlood	650	TAF12	ENSG00000120656.11	1	0.00038884	0.00894331	23	0.0118041	Yes	No
WholeBlood	650	RAB42	ENSG00000188060.7	1	0.00227783	0.0501122	22	0.0517219	No	No
WholeBlood	650	LINC01715	ENSG00000229388.1	1	0.00027026	0.00594573	22	0.00850817	Yes	Yes
WholeBlood	650	GMEB1	ENSG00000162419.12	1	5.26175e-06	0.00012102	23	0.000293434	Yes	Yes
WholeBlood	650	YTHDF2	ENSG00000198492.15	1	9.80724e-06	0.000235374	24	0.000534526	Yes	Yes
WholeBlood	650	OPRD1	ENSG00000116329.10	1	6.84232e-11	1.71058e-09	25	7.37774e-09	Yes	Yes
WholeBlood	650	EPB41	ENSG00000159023.19	1	4.97334e-06	0.000139254	28	0.000333296	Yes	Yes
WholeBlood	650	SRSF4	ENSG00000116350.16	1	0.000512303	0.0133199	26	0.0162683	Yes	No
WholeBlood	650	MECR	ENSG00000116353.15	1	2.73944e-06	7.39649e-05	27	0.000186302	Yes	Yes
WholeBlood	650	PTPRU	ENSG00000060656.19	1	7.26251e-09	2.0335e-07	28	7.21533e-07	Yes	Yes
WholeBlood	650	MATN1	ENSG00000162510.5	1	8.93539e-08	2.94868e-06	33	9.12288e-06	Yes	Yes
WholeBlood	650	LAPTM5	ENSG00000162511.7	1	1.7272e-06	5.52705e-05	32	0.000142494	Yes	Yes
WholeBlood	650	SDC3	ENSG00000162512.15	1	1.88397e-07	5.84031e-06	31	1.73219e-05	Yes	Yes
WholeBlood	650	PUM1	ENSG00000134644.15	1	0.000621913	0.0192793	31	0.0222022	Yes	No
WholeBlood	650	SNRNP40	ENSG00000060688.12	1	0.000446427	0.0120535	27	0.0150237	Yes	No
WholeBlood	650	ZCCHC17	ENSG00000121766.15	1	2.53413e-05	0.000684215	27	0.00137661	Yes	Yes
WholeBlood	650	FABP3	ENSG00000121769.7	1	0.00106368	0.0276556	26	0.0302039	Yes	No
WholeBlood	650	SERINC2	ENSG00000168528.11	1	9.85365e-42	2.46341e-40	25	5.48969e-39	Yes	Yes
WholeBlood	650	TINAGL1	ENSG00000142910.15	1	0.000984074	0.0226337	23	0.0254336	Yes	No
WholeBlood	650	PEF1	ENSG00000162517.12	1	2.42749e-05	0.000558322	23	0.00115159	Yes	Yes
WholeBlood	650	COL16A1	ENSG00000084636.17	1	4.96624e-05	0.00114224	23	0.00214384	Yes	Yes
WholeBlood	650	ADGRB2	ENSG00000121753.12	1	0.000774154	0.0170314	22	0.0199785	Yes	No
WholeBlood	650	SPOCD1	ENSG00000134668.12	1	2.67724e-07	5.88992e-06	22	1.74656e-05	Yes	Yes
WholeBlood	650	RP11-84A19.4	ENSG00000269967.1	1	0.000813447	0.0170824	21	0.0200282	Yes	No
WholeBlood	650	PTP4A2	ENSG00000184007.18	1	0.00405528	0.0851608	21	0.0859488	No	No
WholeBlood	650	RP4-534N18.2	ENSG00000228634.1	1	0.000622118	0.0130645	21	0.0160233	Yes	No
WholeBlood	650	KHDRBS1	ENSG00000121774.17	1	0.000531371	0.0111588	21	0.0141059	Yes	No
WholeBlood	650	TMEM39B	ENSG00000121775.17	1	0.000270401	0.00567843	21	0.00819674	Yes	Yes
WholeBlood	650	KPNA6	ENSG00000025800.13	1	0.0012757	0.0267896	21	0.0293789	Yes	No
WholeBlood	650	TXLNA	ENSG00000084652.15	1	0.00192763	0.0385527	20	0.0406221	Yes	No
WholeBlood	650	CCDC28B	ENSG00000160050.14	1	0.00113643	0.0215921	19	0.0244673	Yes	No
WholeBlood	650	IQCC	ENSG00000160051.11	1	0.000928124	0.0176344	19	0.0205803	Yes	No
WholeBlood	650	DCDC2B	ENSG00000222046.2	1	0.0009046	0.0171874	19	0.0201406	Yes	No
WholeBlood	650	TMEM234	ENSG00000160055.19	1	0.00217968	0.041414	19	0.043348	Yes	No
WholeBlood	650	EIF3I	ENSG00000084623.11	1	0.00012174	0.00231306	19	0.00390038	Yes	Yes
WholeBlood	650	FAM167B	ENSG00000183615.5	1	6.29649e-05	0.00119633	19	0.00223092	Yes	Yes
WholeBlood	650	LCK	ENSG00000182866.16	1	0.00183404	0.0348468	19	0.037078	Yes	No
WholeBlood	650	HDAC1	ENSG00000116478.11	1	0.000547584	0.0104041	19	0.0133291	Yes	No
WholeBlood	650	MARCKSL1	ENSG00000175130.6	1	0.000241359	0.00458581	19	0.00688628	Yes	Yes
WholeBlood	650	TSSK3	ENSG00000162526.6	1	0.000124759	0.00237043	19	0.00398623	Yes	Yes
WholeBlood	650	FAM229A	ENSG00000225828.1	1	0.00140272	0.0266517	19	0.0292504	Yes	No
WholeBlood	650	BSDC1	ENSG00000160058.18	1	1.14028e-06	2.16653e-05	19	5.96748e-05	Yes	Yes
WholeBlood	650	ZBTB8OS	ENSG00000176261.15	1	6.45918e-12	1.16265e-10	18	5.52197e-10	Yes	Yes
WholeBlood	650	RBBP4	ENSG00000162521.18	1	3.07883e-08	5.5419e-07	18	1.87e-06	Yes	Yes
WholeBlood	650	SYNC	ENSG00000162520.14	1	0.000367918	0.00662252	18	0.00927895	Yes	Yes
WholeBlood	650	KIAA1522	ENSG00000162522.10	1	1.62778e-10	3.09279e-09	19	1.30379e-08	Yes	Yes
WholeBlood	650	YARS	ENSG00000134684.10	1	0.000832093	0.0158098	19	0.0187772	Yes	No
WholeBlood	650	S100PBP	ENSG00000116497.17	1	1.4693e-35	2.9386e-34	20	5.13692e-33	Yes	Yes
WholeBlood	650	FNDC5	ENSG00000160097.16	1	0.000709805	0.0134863	19	0.0164391	Yes	No
WholeBlood	650	HPCA	ENSG00000121905.9	1	0.00200406	0.0380772	19	0.040173	Yes	No
WholeBlood	650	TMEM54	ENSG00000121900.18	1	0.000893227	0.0169713	19	0.0199183	Yes	No
WholeBlood	650	RNF19B	ENSG00000116514.16	1	0.0010766	0.0215321	20	0.0244153	Yes	No
WholeBlood	650	AK2	ENSG00000004455.16	1	0.00180692	0.0379453	21	0.0400529	Yes	No
WholeBlood	650	AZIN2	ENSG00000142920.16	1	0.000407058	0.00854822	21	0.0113702	Yes	No
WholeBlood	650	TRIM62	ENSG00000116525.13	1	0.00169196	0.0355311	21	0.037749	Yes	No
WholeBlood	650	ZNF362	ENSG00000160094.14	1	1.27352e-07	2.92909e-06	23	9.07677e-06	Yes	Yes
WholeBlood	650	A3GALT2	ENSG00000184389.9	1	9.01461e-35	2.07336e-33	23	3.49806e-32	Yes	Yes
WholeBlood	650	PHC2	ENSG00000134686.18	1	0.000284905	0.00683772	24	0.0095339	Yes	Yes
WholeBlood	650	ZSCAN20	ENSG00000121903.14	1	3.4536e-05	0.000828864	24	0.00162767	Yes	Yes
WholeBlood	650	SMIM12	ENSG00000163866.8	1	2.798e-09	6.71521e-08	24	2.50555e-07	Yes	Yes
WholeBlood	650	GJB5	ENSG00000189280.3	1	9.58565e-10	2.2047e-08	23	8.55585e-08	Yes	Yes
WholeBlood	650	GJB3	ENSG00000188910.7	1	0.000239586	0.00551048	23	0.00799795	Yes	Yes
WholeBlood	650	GJA4	ENSG00000187513.8	1	1.81063e-06	4.16444e-05	23	0.000109617	Yes	Yes
WholeBlood	650	DLGAP3	ENSG00000116544.11	1	6.36831e-09	1.40103e-07	22	5.05807e-07	Yes	Yes
WholeBlood	650	TMEM35B	ENSG00000243749.1	1	0.000283916	0.00596224	21	0.0085233	Yes	Yes
WholeBlood	650	ZMYM6	ENSG00000163867.16	1	0.000888902	0.0186669	21	0.0216079	Yes	No
WholeBlood	650	ZMYM1	ENSG00000197056.9	1	1.65002e-09	3.30004e-08	20	1.26076e-07	Yes	Yes
WholeBlood	650	SFPQ	ENSG00000116560.10	1	0.00413061	0.0784815	19	0.0793836	No	No
WholeBlood	650	ZMYM4	ENSG00000146463.11	1	7.55734e-05	0.00151147	20	0.00272613	Yes	Yes
WholeBlood	650	KIAA0319L	ENSG00000142687.17	1	0.000965835	0.0193167	20	0.0222403	Yes	No
WholeBlood	650	NCDN	ENSG00000020129.15	1	4.81284e-05	0.000914439	19	0.0017739	Yes	Yes
WholeBlood	650	TFAP2E	ENSG00000116819.6	1	0.000183525	0.00348697	19	0.00549346	Yes	Yes
WholeBlood	650	PSMB2	ENSG00000126067.11	1	0.0023389	0.0444391	19	0.0462985	Yes	No
WholeBlood	650	C1orf216	ENSG00000142686.7	1	1.79399e-07	3.22919e-06	18	9.94109e-06	Yes	Yes
WholeBlood	650	CLSPN	ENSG00000092853.13	1	7.6868e-05	0.00138362	18	0.00252916	Yes	Yes
WholeBlood	650	AGO4	ENSG00000134698.10	1	0.00125191	0.0225344	18	0.0253367	Yes	No
WholeBlood	650	AGO1	ENSG00000092847.11	1	0.000493161	0.00838374	17	0.0112005	Yes	No
WholeBlood	650	AGO3	ENSG00000126070.19	1	0.000597519	0.0113529	19	0.0142977	Yes	No
WholeBlood	650	TEKT2	ENSG00000092850.11	1	0.000776686	0.0139803	18	0.0169387	Yes	No
WholeBlood	650	ADPRHL2	ENSG00000116863.10	1	0.000120147	0.00216264	18	0.0036854	Yes	Yes
WholeBlood	650	COL8A2	ENSG00000171812.12	1	0.000154489	0.00293529	19	0.00476426	Yes	Yes
WholeBlood	650	TRAPPC3	ENSG00000054116.11	1	0.000515612	0.00979663	19	0.0126905	Yes	No
WholeBlood	650	MAP7D1	ENSG00000116871.15	1	8.79866e-37	1.67175e-35	19	3.06777e-34	Yes	Yes
WholeBlood	650	THRAP3	ENSG00000054118.13	1	0.000399283	0.00798567	20	0.0107897	Yes	No
WholeBlood	650	SH3D21	ENSG00000214193.10	1	0.00302676	0.0605351	20	0.0618082	No	No
WholeBlood	650	EVA1B	ENSG00000142694.6	1	3.805e-14	7.61e-13	20	4.33482e-12	Yes	Yes
WholeBlood	650	STK40	ENSG00000196182.10	1	0.000107209	0.0022514	21	0.00381214	Yes	Yes
WholeBlood	650	LSM10	ENSG00000181817.5	1	0.000586836	0.0123236	21	0.0152877	Yes	No
WholeBlood	650	OSCP1	ENSG00000116885.18	1	5.84943e-05	0.00128687	22	0.00237699	Yes	Yes
WholeBlood	650	MRPS15	ENSG00000116898.11	1	1.07309e-05	0.000225349	21	0.000514021	Yes	Yes
WholeBlood	650	CSF3R	ENSG00000119535.17	1	0.000155071	0.00341157	22	0.00539497	Yes	Yes
WholeBlood	650	ZC3H12A	ENSG00000163874.10	1	6.47612e-06	0.000168379	26	0.000395249	Yes	Yes
WholeBlood	650	MEAF6	ENSG00000163875.15	1	9.30388e-23	2.41901e-21	26	2.31555e-20	Yes	Yes
WholeBlood	650	SNIP1	ENSG00000163877.10	1	0.000499149	0.0129779	26	0.0159386	Yes	No
WholeBlood	650	GNL2	ENSG00000134697.12	1	2.16181e-05	0.00056207	26	0.00115901	Yes	Yes
WholeBlood	650	C1orf109	ENSG00000116922.14	1	7.6335e-14	1.98471e-12	26	1.09431e-11	Yes	Yes
WholeBlood	650	CDCA8	ENSG00000134690.10	1	0.000301393	0.00783622	26	0.010622	Yes	No
WholeBlood	650	MANEAL	ENSG00000185090.14	1	0.000252384	0.00656197	26	0.00920995	Yes	Yes
WholeBlood	650	YRDC	ENSG00000196449.3	1	6.10319e-06	0.000158683	26	0.000375155	Yes	Yes
WholeBlood	650	C1orf122	ENSG00000197982.13	1	7.38444e-05	0.00191996	26	0.00333815	Yes	Yes
WholeBlood	650	MTF1	ENSG00000188786.9	1	5.76158e-05	0.00155563	27	0.00279378	Yes	Yes
WholeBlood	650	INPP5B	ENSG00000204084.12	1	1.63413e-63	4.57556e-62	28	2.10912e-60	Yes	Yes
WholeBlood	650	SF3A3	ENSG00000183431.11	1	3.62471e-28	9.78673e-27	27	1.2455e-25	Yes	Yes
WholeBlood	650	FHL3	ENSG00000183386.9	1	2.12208e-55	5.72961e-54	27	2.05894e-52	Yes	Yes
WholeBlood	650	UTP11	ENSG00000183520.11	1	3.91237e-08	1.05634e-06	27	3.43999e-06	Yes	Yes
WholeBlood	650	RRAGC	ENSG00000116954.7	1	0.00153894	0.0415515	27	0.0434831	Yes	No
WholeBlood	650	MYCBP	ENSG00000214114.8	1	0.000420656	0.0113577	27	0.0143017	Yes	No
WholeBlood	650	AKIRIN1	ENSG00000174574.15	1	8.09232e-06	0.000218493	27	0.00050052	Yes	Yes
WholeBlood	650	NDUFS5	ENSG00000168653.10	1	1.98161e-14	5.35035e-13	27	3.07481e-12	Yes	Yes
WholeBlood	650	MACF1	ENSG00000127603.23	1	0.000669813	0.0221038	33	0.0249449	Yes	No
WholeBlood	650	BMP8A	ENSG00000183682.7	1	7.85974e-10	2.20073e-08	28	8.54257e-08	Yes	Yes
WholeBlood	650	PABPC4	ENSG00000090621.13	1	2.57174e-07	7.20086e-06	28	2.10946e-05	Yes	Yes
WholeBlood	650	HEYL	ENSG00000163909.7	1	0.00014355	0.00401939	28	0.0061795	Yes	Yes
WholeBlood	650	HPCAL4	ENSG00000116983.12	1	6.85785e-32	1.9202e-30	28	2.87621e-29	Yes	Yes
WholeBlood	650	PPIE	ENSG00000084072.16	1	1.84969e-104	5.17914e-103	28	7.94203e-101	Yes	Yes
WholeBlood	650	BMP8B	ENSG00000116985.11	1	0.000630286	0.017648	28	0.0205931	Yes	No
WholeBlood	650	OXCT2	ENSG00000198754.5	1	1.28196e-05	0.00034613	27	0.000754838	Yes	Yes
WholeBlood	650	TRIT1	ENSG00000043514.15	1	4.11018e-18	1.15085e-16	28	8.38399e-16	Yes	Yes
WholeBlood	650	MYCL	ENSG00000116990.10	1	3.92581e-07	1.09923e-05	28	3.14227e-05	Yes	Yes
WholeBlood	650	MFSD2A	ENSG00000168389.17	1	0.000630935	0.0176662	28	0.0206112	Yes	No
WholeBlood	650	CAP1	ENSG00000131236.16	1	1.42676e-05	0.000399494	28	0.000857093	Yes	Yes
WholeBlood	650	PPT1	ENSG00000131238.16	1	9.96729e-95	2.79084e-93	28	3.20182e-91	Yes	Yes
WholeBlood	650	RLF	ENSG00000117000.8	1	0.000145942	0.00408636	28	0.0062601	Yes	Yes
WholeBlood	650	ZMPSTE24	ENSG00000084073.8	1	0.000118919	0.00332974	28	0.00528824	Yes	Yes
WholeBlood	650	COL9A2	ENSG00000049089.13	1	2.00818e-07	5.6229e-06	28	1.67058e-05	Yes	Yes
WholeBlood	650	SMAP2	ENSG00000084070.11	1	0.000205289	0.00595339	29	0.00851473	Yes	Yes
WholeBlood	650	ZFP69B	ENSG00000187801.14	1	0.000439909	0.0123175	28	0.015285	Yes	No
WholeBlood	650	ZFP69	ENSG00000187815.9	1	1.40181e-05	0.000406526	29	0.000870011	Yes	Yes
WholeBlood	650	EXO5	ENSG00000164002.11	1	1.12173e-08	3.25302e-07	29	1.12763e-06	Yes	Yes
WholeBlood	650	ZNF684	ENSG00000117010.15	1	2.34991e-06	6.81475e-05	29	0.000172971	Yes	Yes
WholeBlood	650	RIMS3	ENSG00000117016.9	1	0.00101744	0.0295059	29	0.0319785	Yes	No
WholeBlood	650	NFYC	ENSG00000066136.20	1	8.34237e-05	0.00250271	30	0.00417379	Yes	Yes
WholeBlood	650	KCNQ4	ENSG00000117013.14	1	0.000525012	0.0152253	29	0.0182191	Yes	No
WholeBlood	650	CITED4	ENSG00000179862.6	1	1.00725e-27	2.8203e-26	28	3.50568e-25	Yes	Yes
WholeBlood	650	CTPS1	ENSG00000171793.13	1	2.5512e-15	7.14336e-14	28	4.37125e-13	Yes	Yes
WholeBlood	650	SLFNL1	ENSG00000171790.15	1	2.32029e-05	0.00064968	28	0.0013167	Yes	Yes
WholeBlood	650	SCMH1	ENSG00000010803.16	1	0.000651617	0.0195485	30	0.0224671	Yes	No
WholeBlood	650	FOXO6	ENSG00000204060.6	1	0.000176344	0.0047613	27	0.00710434	Yes	Yes
WholeBlood	650	HIVEP3	ENSG00000127124.14	1	4.10621e-13	1.35505e-11	33	6.9287e-11	Yes	Yes
WholeBlood	650	FOXJ3	ENSG00000198815.8	1	9.21392e-06	0.00025799	28	0.00057985	Yes	Yes
WholeBlood	650	ZMYND12	ENSG00000066185.12	1	1.11558e-06	2.90052e-05	26	7.85508e-05	Yes	Yes
WholeBlood	650	PPCS	ENSG00000127125.8	1	0.00233814	0.0584534	25	0.0598207	No	No
WholeBlood	650	CCDC30	ENSG00000186409.14	1	3.04087e-08	8.21034e-07	27	2.70845e-06	Yes	Yes
WholeBlood	650	PPIH	ENSG00000171960.10	1	0.000210033	0.00525083	25	0.00770122	Yes	Yes
WholeBlood	650	YBX1	ENSG00000065978.18	1	0.000146961	0.00367404	25	0.00573335	Yes	Yes
WholeBlood	650	P3H1	ENSG00000117385.15	1	1.66185e-05	0.000415464	25	0.000886567	Yes	Yes
WholeBlood	650	C1orf50	ENSG00000164008.14	1	1.23238e-13	2.95772e-12	24	1.61016e-11	Yes	Yes
WholeBlood	650	TMEM269	ENSG00000274386.5	1	9.91217e-05	0.00247804	25	0.00413933	Yes	Yes
WholeBlood	650	SVBP	ENSG00000177868.11	1	4.27813e-52	1.02675e-50	24	3.27883e-49	Yes	Yes
WholeBlood	650	ERMAP	ENSG00000164010.13	1	0.00012922	0.00310127	24	0.0049909	Yes	Yes
WholeBlood	650	ZNF691	ENSG00000164011.17	1	0.000311492	0.00747581	24	0.0102356	Yes	No
WholeBlood	650	SLC2A1	ENSG00000117394.20	1	0.000541129	0.0129871	24	0.015941	Yes	No
WholeBlood	650	SLC2A1-AS1	ENSG00000227533.5	1	1.35173e-22	3.24416e-21	24	3.08255e-20	Yes	Yes
WholeBlood	650	EBNA1BP2	ENSG00000117395.12	1	3.19853e-05	0.000799631	25	0.00157686	Yes	Yes
WholeBlood	650	TMEM125	ENSG00000179178.10	1	0.000308023	0.00739254	24	0.0101449	Yes	No
WholeBlood	650	TIE1	ENSG00000066056.13	1	0.000330324	0.00792777	24	0.0107236	Yes	No
WholeBlood	650	MPL	ENSG00000117400.16	1	0.00342314	0.0821553	24	0.0829912	No	No
WholeBlood	650	CDC20	ENSG00000117399.13	1	3.04886e-08	7.31727e-07	24	2.42885e-06	Yes	Yes
WholeBlood	650	ELOVL1	ENSG00000066322.14	1	0.000472372	0.0113369	24	0.0142834	Yes	No
WholeBlood	650	MED8	ENSG00000159479.16	1	0.000150932	0.00362236	24	0.00566985	Yes	Yes
WholeBlood	650	SZT2	ENSG00000198198.15	1	4.89914e-06	0.000122478	25	0.000296583	Yes	Yes
WholeBlood	650	PTPRF	ENSG00000142949.16	1	1.18252e-05	0.000295631	25	0.000655322	Yes	Yes
WholeBlood	650	KDM4A	ENSG00000066135.12	1	0.000687042	0.016489	24	0.0194488	Yes	No
WholeBlood	650	ST3GAL3	ENSG00000126091.19	1	2.30134e-06	5.98348e-05	26	0.000153405	Yes	Yes
WholeBlood	650	IPO13	ENSG00000117408.10	1	1.16963e-07	2.8071e-06	24	8.7267e-06	Yes	Yes
WholeBlood	650	DPH2	ENSG00000132768.13	1	3.12561e-06	7.50147e-05	24	0.000188823	Yes	Yes
WholeBlood	650	ATP6V0B	ENSG00000117410.13	1	3.10218e-06	7.44524e-05	24	0.000187438	Yes	Yes
WholeBlood	650	B4GALT2	ENSG00000117411.16	1	0.000358613	0.0086067	24	0.0114361	Yes	No
WholeBlood	650	CCDC24	ENSG00000159214.12	1	2.1141e-46	5.07384e-45	24	1.32743e-43	Yes	Yes
WholeBlood	650	SLC6A9	ENSG00000196517.11	1	0.000149915	0.00359795	24	0.00563837	Yes	Yes
WholeBlood	650	RP5-1198O20.4	ENSG00000230615.6	1	0.00056162	0.0134789	24	0.0164314	Yes	No
WholeBlood	650	DMAP1	ENSG00000178028.13	1	0.000235335	0.00517736	22	0.00761509	Yes	Yes
WholeBlood	650	ERI3	ENSG00000117419.14	1	0.00129163	0.0297076	23	0.0321531	Yes	No
WholeBlood	650	RNF220	ENSG00000187147.17	1	0.00150516	0.0361239	24	0.0382974	Yes	No
WholeBlood	650	TMEM53	ENSG00000126106.13	1	3.04955e-05	0.000670902	22	0.00135334	Yes	Yes
WholeBlood	650	C1orf228	ENSG00000198520.10	1	1.34727e-05	0.0002964	22	0.000656745	Yes	Yes
WholeBlood	650	KIF2C	ENSG00000142945.12	1	4.7323e-05	0.00104111	22	0.0019836	Yes	Yes
WholeBlood	650	RPS8	ENSG00000142937.11	1	1.69179e-06	3.55275e-05	21	9.47075e-05	Yes	Yes
WholeBlood	650	BEST4	ENSG00000142959.4	1	0.000156246	0.00328116	21	0.00522664	Yes	Yes
WholeBlood	650	PLK3	ENSG00000173846.12	1	0.000102698	0.00215666	21	0.00367746	Yes	Yes
WholeBlood	650	TCTEX1D4	ENSG00000188396.3	1	0.00551959	0.115911	21	0.116324	No	No
WholeBlood	650	BTBD19	ENSG00000222009.8	1	3.04873e-05	0.000640234	21	0.00130079	Yes	Yes
WholeBlood	650	PTCH2	ENSG00000117425.13	1	2.14472e-05	0.000450391	21	0.000953609	Yes	Yes
WholeBlood	650	EIF2B3	ENSG00000070785.16	1	0.00066423	0.0146131	22	0.0175802	Yes	No
WholeBlood	650	HECTD3	ENSG00000126107.14	1	3.45387e-10	7.25313e-09	21	2.94846e-08	Yes	Yes
WholeBlood	650	UROD	ENSG00000126088.13	1	0.0001953	0.00410129	21	0.00627862	Yes	Yes
WholeBlood	650	ZSWIM5	ENSG00000162415.6	1	0.000422943	0.00972768	23	0.0126204	Yes	No
WholeBlood	650	LINC01144	ENSG00000281912.1	1	0.000268664	0.00537328	20	0.0078422	Yes	Yes
WholeBlood	650	HPDL	ENSG00000186603.5	1	0.00403442	0.0806884	20	0.0815679	No	No
WholeBlood	650	MUTYH	ENSG00000132781.17	1	1.73292e-06	3.46583e-05	20	9.25817e-05	Yes	Yes
WholeBlood	650	TOE1	ENSG00000132773.11	1	0.00261764	0.0523528	20	0.0538979	No	No
WholeBlood	650	TESK2	ENSG00000070759.16	1	5.29639e-15	1.16521e-13	22	7.03301e-13	Yes	Yes
WholeBlood	650	CCDC163	ENSG00000280670.2	1	2.29154e-158	4.81224e-157	21	3.54914e-154	Yes	Yes
WholeBlood	650	MMACHC	ENSG00000132763.14	1	0.000619296	0.0130052	21	0.0159608	Yes	No
WholeBlood	650	PRDX1	ENSG00000117450.13	1	5.15511e-06	0.000108257	21	0.000265299	Yes	Yes
WholeBlood	650	AKR1A1	ENSG00000117448.13	1	0.000113807	0.00238994	21	0.00401426	Yes	Yes
WholeBlood	650	NASP	ENSG00000132780.16	1	0.00231102	0.0485314	21	0.0502342	No	No
WholeBlood	650	CCDC17	ENSG00000159588.14	1	2.90739e-06	5.81478e-05	20	0.000149327	Yes	Yes
WholeBlood	650	GPBP1L1	ENSG00000159592.10	1	0.00219906	0.0461804	21	0.0479963	Yes	No
WholeBlood	650	TMEM69	ENSG00000159596.6	1	1.93734e-06	3.87469e-05	20	0.000102583	Yes	Yes
WholeBlood	650	IPP	ENSG00000197429.10	1	9.41965e-06	0.000197813	21	0.00045734	Yes	Yes
WholeBlood	650	MAST2	ENSG00000086015.20	1	5.44913e-14	1.30779e-12	24	7.32817e-12	Yes	Yes
WholeBlood	650	PIK3R3	ENSG00000117461.14	1	2.06535e-08	4.54377e-07	22	1.54838e-06	Yes	Yes
WholeBlood	650	TSPAN1	ENSG00000117472.9	1	0.0010549	0.0232079	22	0.0259883	Yes	No
WholeBlood	650	POMGNT1	ENSG00000085998.13	1	5.90571e-05	0.00129926	22	0.00239587	Yes	Yes
WholeBlood	650	RAD54L	ENSG00000085999.11	1	0.000559556	0.0128698	23	0.0158347	Yes	No
WholeBlood	650	LRRC41	ENSG00000132128.16	1	0.00110437	0.0254005	23	0.0280702	Yes	No
WholeBlood	650	UQCRH	ENSG00000173660.11	1	0.000997272	0.0229373	23	0.0257224	Yes	No
WholeBlood	650	NSUN4	ENSG00000117481.10	1	4.64862e-79	1.06918e-77	23	7.88548e-76	Yes	Yes
WholeBlood	650	FAAH	ENSG00000117480.15	1	1.33568e-28	3.07207e-27	23	4.01182e-26	Yes	Yes
WholeBlood	650	MKNK1	ENSG00000079277.19	1	2.58694e-35	6.20865e-34	24	1.06019e-32	Yes	Yes
WholeBlood	650	MOB3C	ENSG00000142961.14	1	4.05702e-24	9.73685e-23	24	1.01483e-21	Yes	Yes
WholeBlood	650	ATPAF1	ENSG00000123472.12	1	0.000145658	0.00349579	24	0.00550568	Yes	Yes
WholeBlood	650	EFCAB14	ENSG00000159658.10	1	1.49023e-13	3.57654e-12	24	1.93143e-11	Yes	Yes
WholeBlood	650	CYP4B1	ENSG00000142973.13	1	0.00100624	0.0251561	25	0.0278477	Yes	No
WholeBlood	650	PDZK1IP1	ENSG00000162366.7	1	2.26045e-30	5.87716e-29	26	8.23015e-28	Yes	Yes
WholeBlood	650	TAL1	ENSG00000162367.11	1	0.000824093	0.0222505	27	0.0250831	Yes	No
WholeBlood	650	STIL	ENSG00000123473.15	1	0.00107827	0.0301916	28	0.0326223	Yes	No
WholeBlood	650	CMPK1	ENSG00000162368.13	1	0.000440048	0.0123214	28	0.0152874	Yes	No
WholeBlood	650	FOXD2	ENSG00000186564.5	1	0.000457514	0.0123529	27	0.0153143	Yes	No
WholeBlood	650	SLC5A9	ENSG00000117834.12	1	2.59252e-07	6.4813e-06	25	1.90913e-05	Yes	Yes
WholeBlood	650	SPATA6	ENSG00000132122.11	1	7.53487e-06	0.000188372	25	0.000437538	Yes	Yes
WholeBlood	650	BEND5	ENSG00000162373.12	1	0.000163514	0.00343379	21	0.00542458	Yes	Yes
WholeBlood	650	FAF1	ENSG00000185104.19	1	0.0018386	0.0386107	21	0.0406638	Yes	No
WholeBlood	650	CDKN2C	ENSG00000123080.10	1	0.000645396	0.0116171	18	0.0145725	Yes	No
WholeBlood	650	RNF11	ENSG00000123091.4	1	6.6049e-05	0.00118888	18	0.00222062	Yes	Yes
WholeBlood	650	TTC39A	ENSG00000085831.15	1	0.000372564	0.00707871	19	0.00979322	Yes	Yes
WholeBlood	650	EPS15	ENSG00000085832.16	1	0.000104016	0.00197629	19	0.00341807	Yes	Yes
WholeBlood	650	OSBPL9	ENSG00000117859.18	1	0.00301141	0.0602281	20	0.0615272	No	No
WholeBlood	650	NRDC	ENSG00000078618.21	1	1.27022e-11	2.54043e-10	20	1.17416e-09	Yes	Yes
WholeBlood	650	TXNDC12	ENSG00000117862.11	1	3.78752e-22	7.95379e-21	21	7.38097e-20	Yes	Yes
WholeBlood	650	KTI12	ENSG00000198841.3	1	1.12239e-06	2.35702e-05	21	6.46115e-05	Yes	Yes
WholeBlood	650	BTF3L4	ENSG00000134717.17	1	0.00151038	0.0317179	21	0.0340647	Yes	No
WholeBlood	650	ZFYVE9	ENSG00000157077.14	1	0.000504039	0.012601	25	0.0155621	Yes	No
WholeBlood	650	CC2D1B	ENSG00000154222.14	1	2.57721e-29	5.92759e-28	23	8.01803e-27	Yes	Yes
WholeBlood	650	ORC1	ENSG00000085840.12	1	8.31903e-07	1.91338e-05	23	5.31558e-05	Yes	Yes
WholeBlood	650	PRPF38A	ENSG00000134748.12	1	1.14154e-08	2.62555e-07	23	9.20843e-07	Yes	Yes
WholeBlood	650	ZCCHC11	ENSG00000134744.13	1	9.17676e-07	2.20242e-05	24	6.05989e-05	Yes	Yes
WholeBlood	650	GPX7	ENSG00000116157.5	1	7.56683e-59	1.74037e-57	23	6.92927e-56	Yes	Yes
WholeBlood	650	FAM159A	ENSG00000182183.14	1	1.57359e-06	3.61925e-05	23	9.63144e-05	Yes	Yes
WholeBlood	650	COA7	ENSG00000162377.5	1	0.00201025	0.0462358	23	0.0480508	Yes	No
WholeBlood	650	ZYG11B	ENSG00000162378.12	1	6.38173e-07	1.53161e-05	24	4.30598e-05	Yes	Yes
WholeBlood	650	ECHDC2	ENSG00000121310.16	1	3.817e-31	9.16081e-30	24	1.32725e-28	Yes	Yes
WholeBlood	650	SCP2	ENSG00000116171.17	1	7.6864e-15	1.9216e-13	25	1.13681e-12	Yes	Yes
WholeBlood	650	PODN	ENSG00000174348.13	1	1.31949e-07	3.16677e-06	24	9.76252e-06	Yes	Yes
WholeBlood	650	SLC1A7	ENSG00000162383.11	1	2.49257e-13	6.23143e-12	25	3.28721e-11	Yes	Yes
WholeBlood	650	CPT2	ENSG00000157184.6	1	0.000132155	0.00330389	25	0.00525365	Yes	Yes
WholeBlood	650	C1orf123	ENSG00000162384.13	1	5.20488e-17	1.30122e-15	25	8.85469e-15	Yes	Yes
WholeBlood	650	MAGOH	ENSG00000162385.10	1	0.000511084	0.0127771	25	0.0157494	Yes	No
WholeBlood	650	LRP8	ENSG00000157193.15	1	0.000402532	0.0104658	26	0.0133869	Yes	No
WholeBlood	650	RP11-117D22.2	ENSG00000230138.1	1	0.000109559	0.00284854	26	0.00464696	Yes	Yes
WholeBlood	650	NDC1	ENSG00000058804.11	1	0.00360958	0.108287	30	0.108765	No	No
WholeBlood	650	YIPF1	ENSG00000058799.14	1	2.43878e-06	7.31634e-05	30	0.000184463	Yes	Yes
WholeBlood	650	DIO1	ENSG00000211452.10	1	0.0001605	0.004815	30	0.00717409	Yes	Yes
WholeBlood	650	HSPB11	ENSG00000081870.11	1	1.07511e-06	3.22534e-05	30	8.67709e-05	Yes	Yes
WholeBlood	650	LRRC42	ENSG00000116212.14	1	0.000229424	0.00688272	30	0.0095863	Yes	Yes
WholeBlood	650	TMEM59	ENSG00000116209.11	1	0.00199336	0.0617943	31	0.0630273	No	No
WholeBlood	650	TCEANC2	ENSG00000116205.12	1	1.89273e-10	5.86746e-09	31	2.40793e-08	Yes	Yes
WholeBlood	650	CYB5RL	ENSG00000215883.10	1	5.82053e-12	1.68795e-10	29	7.91015e-10	Yes	Yes
WholeBlood	650	MRPL37	ENSG00000116221.15	1	0.00124731	0.0361721	29	0.0383459	Yes	No
WholeBlood	650	SSBP3	ENSG00000157216.15	1	4.57247e-05	0.00146319	32	0.00265113	Yes	Yes
WholeBlood	650	ACOT11	ENSG00000162390.17	1	5.38077e-05	0.00172185	32	0.00303833	Yes	Yes
WholeBlood	650	MROH7	ENSG00000184313.19	1	3.17113e-07	1.01476e-05	32	2.91426e-05	Yes	Yes
WholeBlood	650	TTC4	ENSG00000243725.6	1	1.07054e-25	3.31869e-24	31	3.74634e-23	Yes	Yes
WholeBlood	650	PARS2	ENSG00000162396.5	1	9.14164e-09	2.83391e-07	31	9.89663e-07	Yes	Yes
WholeBlood	650	TTC22	ENSG00000006555.10	1	2.6931e-05	0.000834862	31	0.00163737	Yes	Yes
WholeBlood	650	LEXM	ENSG00000162398.11	1	9.63934e-10	3.08459e-08	32	1.18136e-07	Yes	Yes
WholeBlood	650	DHCR24	ENSG00000116133.11	1	0.000363764	0.0116405	32	0.0145958	Yes	No
WholeBlood	650	BSND	ENSG00000162399.6	1	1.79034e-22	5.72908e-21	32	5.36469e-20	Yes	Yes
WholeBlood	650	PCSK9	ENSG00000169174.10	1	3.92402e-11	1.29493e-09	33	5.63366e-09	Yes	Yes
WholeBlood	650	USP24	ENSG00000162402.13	1	0.000102013	0.00346844	34	0.00547038	Yes	Yes
WholeBlood	650	PLPP3	ENSG00000162407.8	1	2.17819e-12	7.62366e-11	35	3.6887e-10	Yes	Yes
WholeBlood	650	C8B	ENSG00000021852.12	1	6.08313e-63	2.00743e-61	33	9.03812e-60	Yes	Yes
WholeBlood	650	OMA1	ENSG00000162600.11	1	2.02898e-23	6.08695e-22	30	6.03938e-21	Yes	Yes
WholeBlood	650	TACSTD2	ENSG00000184292.6	1	2.30111e-83	6.4431e-82	28	5.5749e-80	Yes	Yes
WholeBlood	650	MYSM1	ENSG00000162601.9	1	5.32221e-06	0.000154344	29	0.000365908	Yes	Yes
WholeBlood	650	RP11-63G10.4	ENSG00000283445.1	1	7.80919e-58	2.26467e-56	29	8.6392e-55	Yes	Yes
WholeBlood	650	JUN	ENSG00000177606.6	1	0.00148964	0.04171	28	0.0436342	Yes	No
WholeBlood	650	RP11-63G10.3	ENSG00000272226.1	1	0.000984679	0.027571	28	0.0301227	Yes	No
WholeBlood	650	RP4-794H19.1	ENSG00000232453.6	1	0.000275158	0.00770443	28	0.0104838	Yes	No
WholeBlood	650	FGGY	ENSG00000172456.17	1	1.81228e-09	5.98052e-08	33	2.24222e-07	Yes	Yes
WholeBlood	650	HOOK1	ENSG00000134709.10	1	6.41808e-06	0.000160452	25	0.000378823	Yes	Yes
WholeBlood	650	CYP2J2	ENSG00000134716.9	1	0.00129899	0.0324748	25	0.0348076	Yes	No
WholeBlood	650	NFIA	ENSG00000162599.15	1	0.00115585	0.0416108	36	0.0435363	Yes	No
WholeBlood	650	TM2D1	ENSG00000162604.12	1	5.54729e-05	0.00160872	29	0.00286982	Yes	Yes
WholeBlood	650	PATJ	ENSG00000132849.19	1	1.56805e-08	5.48817e-07	35	1.85227e-06	Yes	Yes
WholeBlood	650	L1TD1	ENSG00000240563.1	1	1.49866e-14	4.49599e-13	30	2.59538e-12	Yes	Yes
WholeBlood	650	USP1	ENSG00000162607.12	1	0.000631029	0.0189309	30	0.0218791	Yes	No
WholeBlood	650	DOCK7	ENSG00000116641.17	1	1.23758e-14	4.08403e-13	33	2.36373e-12	Yes	Yes
WholeBlood	650	ANGPTL3	ENSG00000132855.4	1	0.000942596	0.0282779	30	0.0308016	Yes	No
WholeBlood	650	ATG4C	ENSG00000125703.14	1	0.000146863	0.00455277	31	0.00684728	Yes	Yes
WholeBlood	650	ALG6	ENSG00000088035.15	1	0.000317871	0.00921826	29	0.0120963	Yes	No
WholeBlood	650	ITGB3BP	ENSG00000142856.16	1	0.000504251	0.0146233	29	0.017587	Yes	No
WholeBlood	650	EFCAB7	ENSG00000203965.12	1	5.46538e-05	0.00158496	29	0.00283692	Yes	Yes
WholeBlood	650	PGM1	ENSG00000079739.15	1	1.6315e-10	4.73135e-09	29	1.96196e-08	Yes	Yes
WholeBlood	650	CACHD1	ENSG00000158966.13	1	2.56728e-09	7.70184e-08	30	2.85442e-07	Yes	Yes
WholeBlood	650	RAVER2	ENSG00000162437.14	1	3.12298e-69	8.74435e-68	28	4.80257e-66	Yes	Yes
WholeBlood	650	JAK1	ENSG00000162434.11	1	0.000343949	0.00963056	28	0.0125195	Yes	No
WholeBlood	650	RP4-535B20.4	ENSG00000272506.1	1	1.72105e-06	4.64684e-05	27	0.000121592	Yes	Yes
WholeBlood	650	AK4	ENSG00000162433.14	1	4.63059e-05	0.00129656	28	0.00239204	Yes	Yes
WholeBlood	650	DNAJC6	ENSG00000116675.15	1	0.000459777	0.0128738	28	0.0158358	Yes	No
WholeBlood	650	LEPROT	ENSG00000213625.8	1	1.89094e-44	4.72735e-43	25	1.15667e-41	Yes	Yes
WholeBlood	650	LEPR	ENSG00000116678.19	1	3.88477e-18	1.08773e-16	28	7.93913e-16	Yes	Yes
WholeBlood	650	PDE4B	ENSG00000184588.17	1	0.00033372	0.0116802	35	0.0146325	Yes	No
WholeBlood	650	SGIP1	ENSG00000118473.21	1	9.49634e-26	2.94387e-24	31	3.33294e-23	Yes	Yes
WholeBlood	650	TCTEX1D1	ENSG00000152760.9	1	1.08534e-51	3.03896e-50	28	9.62522e-49	Yes	Yes
WholeBlood	650	MIER1	ENSG00000198160.14	1	7.68779e-08	2.22946e-06	29	7.01684e-06	Yes	Yes
WholeBlood	650	SLC35D1	ENSG00000116704.7	1	1.00686e-36	2.91988e-35	29	5.28308e-34	Yes	Yes
WholeBlood	650	IL12RB2	ENSG00000081985.10	1	1.26936e-20	3.80808e-19	30	3.21941e-18	Yes	Yes
WholeBlood	650	SERBP1	ENSG00000142864.14	1	0.000607303	0.0176118	29	0.0205601	Yes	No
WholeBlood	650	GADD45A	ENSG00000116717.11	1	0.00113159	0.0316846	28	0.0340358	Yes	No
WholeBlood	650	GNG12	ENSG00000172380.5	1	3.46263e-06	0.000103879	30	0.000255743	Yes	Yes
WholeBlood	650	DIRAS3	ENSG00000162595.5	1	0.000121966	0.00341504	28	0.0053999	Yes	Yes
WholeBlood	650	WLS	ENSG00000116729.13	1	2.10753e-21	6.11184e-20	29	5.39067e-19	Yes	Yes
WholeBlood	650	DEPDC1	ENSG00000024526.16	1	0.000620265	0.0167472	27	0.0196978	Yes	No
WholeBlood	650	LRRC40	ENSG00000066557.5	1	0.00053526	0.0133815	25	0.0163307	Yes	No
WholeBlood	650	SRSF11	ENSG00000116754.13	1	0.000175503	0.00438756	25	0.00664648	Yes	Yes
WholeBlood	650	ANKRD13C	ENSG00000118454.12	1	0.000337203	0.00876729	26	0.0116088	Yes	No
WholeBlood	650	HHLA3	ENSG00000197568.13	1	9.09015e-20	2.27254e-18	25	1.83989e-17	Yes	Yes
WholeBlood	650	CTH	ENSG00000116761.11	1	1.73743e-13	4.16984e-12	24	2.2316e-11	Yes	Yes
WholeBlood	650	ZRANB2	ENSG00000132485.13	1	0.00027557	0.00633812	23	0.00895909	Yes	Yes
WholeBlood	650	FPGT	ENSG00000254685.6	1	2.74915e-29	6.32305e-28	23	8.54549e-27	Yes	Yes
WholeBlood	650	TNNI3K	ENSG00000116783.14	1	2.12178e-11	5.51662e-10	26	2.48304e-09	Yes	Yes
WholeBlood	650	CRYZ	ENSG00000116791.13	1	2.42459e-75	5.81901e-74	24	3.86802e-72	Yes	Yes
WholeBlood	650	TYW3	ENSG00000162623.15	1	0.000284105	0.00681851	24	0.00951369	Yes	Yes
WholeBlood	650	ACADM	ENSG00000117054.13	1	2.98429e-19	8.95287e-18	30	6.98549e-17	Yes	Yes
WholeBlood	650	RABGGTB	ENSG00000137955.15	1	8.74098e-05	0.00253489	29	0.00421732	Yes	Yes
WholeBlood	650	ST6GALNAC3	ENSG00000184005.10	1	4.58709e-14	1.65135e-12	36	9.15722e-12	Yes	Yes
WholeBlood	650	PIGK	ENSG00000142892.14	1	0.000169688	0.00475127	28	0.00709347	Yes	Yes
WholeBlood	650	AK5	ENSG00000154027.18	1	4.61142e-36	1.33731e-34	29	2.36442e-33	Yes	Yes
WholeBlood	650	ZZZ3	ENSG00000036549.12	1	0.00037515	0.0101291	27	0.0130526	Yes	No
WholeBlood	650	USP33	ENSG00000077254.14	1	1.19466e-05	0.000310613	26	0.000684807	Yes	Yes
WholeBlood	650	MIGA1	ENSG00000180488.14	1	0.00207351	0.0539112	26	0.0554212	No	No
WholeBlood	650	NEXN	ENSG00000162614.18	1	0.000573178	0.0149026	26	0.0178855	Yes	No
WholeBlood	650	FUBP1	ENSG00000162613.16	1	0.000673724	0.0175168	26	0.0204678	Yes	No
WholeBlood	650	DNAJB4	ENSG00000162616.8	1	0.000831071	0.0224389	27	0.0252623	Yes	No
WholeBlood	650	PTGFR	ENSG00000122420.9	1	1.94289e-09	6.02297e-08	31	2.25759e-07	Yes	Yes
WholeBlood	650	IFI44L	ENSG00000137959.15	1	0.00180492	0.0505377	28	0.0521332	No	No
WholeBlood	650	IFI44	ENSG00000137965.10	1	6.28998e-05	0.0017612	28	0.0030983	Yes	Yes
WholeBlood	650	ADGRL4	ENSG00000162618.13	1	0.00248665	0.0820594	33	0.0828998	No	No
WholeBlood	650	LINC01781	ENSG00000234184.5	1	0.000963441	0.0337204	35	0.0360057	Yes	No
WholeBlood	650	TTLL7	ENSG00000137941.16	1	0.000488172	0.014157	29	0.0171139	Yes	No
WholeBlood	650	RP11-486G15.2	ENSG00000271576.1	1	8.40966e-05	0.00227061	27	0.00383921	Yes	Yes
WholeBlood	650	PRKACB	ENSG00000142875.19	1	0.000274519	0.00796104	29	0.0107629	Yes	No
WholeBlood	650	RPF1	ENSG00000117133.10	1	0.000252316	0.00706486	28	0.00978329	Yes	Yes
WholeBlood	650	GNG5	ENSG00000174021.10	1	1.34936e-06	3.77822e-05	28	0.000100183	Yes	Yes
WholeBlood	650	SPATA1	ENSG00000122432.17	1	5.80977e-06	0.000168483	29	0.000395434	Yes	Yes
WholeBlood	650	CTBS	ENSG00000117151.12	1	1.52077e-07	4.25815e-06	28	1.29086e-05	Yes	Yes
WholeBlood	650	SSX2IP	ENSG00000117155.16	1	0.000233153	0.00652829	28	0.00917016	Yes	Yes
WholeBlood	650	LPAR3	ENSG00000171517.5	1	5.81156e-14	1.62724e-12	28	9.02997e-12	Yes	Yes
WholeBlood	650	MCOLN2	ENSG00000153898.12	1	4.93231e-05	0.00138105	28	0.00252564	Yes	Yes
WholeBlood	650	MCOLN3	ENSG00000055732.12	1	0.000572333	0.0160253	28	0.0189872	Yes	No
WholeBlood	650	C1orf52	ENSG00000162642.13	1	7.72352e-05	0.00239429	31	0.00402021	Yes	Yes
WholeBlood	650	BCL10	ENSG00000142867.12	1	1.54619e-08	4.79318e-07	31	1.62729e-06	Yes	Yes
WholeBlood	650	DDAH1	ENSG00000153904.18	1	0.000269724	0.0091706	34	0.012045	Yes	No
WholeBlood	650	CYR61	ENSG00000142871.16	1	0.000588439	0.0182416	31	0.0211773	Yes	No
WholeBlood	650	ZNHIT6	ENSG00000117174.10	1	2.12601e-09	6.80324e-08	32	2.53717e-07	Yes	Yes
WholeBlood	650	ODF2L	ENSG00000122417.15	1	4.47403e-07	1.38695e-05	31	3.91847e-05	Yes	Yes
WholeBlood	650	SH3GLB1	ENSG00000097033.14	1	0.00014747	0.00442409	30	0.00669181	Yes	Yes
WholeBlood	650	SELENOF	ENSG00000183291.15	1	0.000386953	0.0116086	30	0.0145664	Yes	No
WholeBlood	650	HS2ST1	ENSG00000153936.16	1	0.000168334	0.0053867	32	0.00785659	Yes	Yes
WholeBlood	650	LMO4	ENSG00000143013.12	1	0.000140732	0.00379977	27	0.00589864	Yes	Yes
WholeBlood	650	PKN2	ENSG00000065243.19	1	0.00133629	0.0360797	27	0.0382558	Yes	No
WholeBlood	650	GTF2B	ENSG00000137947.11	1	0.000742778	0.0185695	25	0.0215159	Yes	No
WholeBlood	650	KYAT3	ENSG00000137944.17	1	4.45304e-18	1.11326e-16	25	8.12161e-16	Yes	Yes
WholeBlood	650	RBMXL1	ENSG00000213516.9	1	6.47148e-08	1.55316e-06	24	4.96702e-06	Yes	Yes
WholeBlood	650	GBP3	ENSG00000117226.11	1	2.52508e-66	6.06019e-65	24	3.10796e-63	Yes	Yes
WholeBlood	650	GBP1	ENSG00000117228.9	1	0.00108323	0.0259976	24	0.0286298	Yes	No
WholeBlood	650	GBP2	ENSG00000162645.12	1	0.000732189	0.0175725	24	0.0205243	Yes	No
WholeBlood	650	GBP4	ENSG00000162654.8	1	2.18301e-05	0.000545753	25	0.00112837	Yes	Yes
WholeBlood	650	GBP5	ENSG00000154451.14	1	0.000214857	0.00537141	25	0.00784021	Yes	Yes
WholeBlood	650	GBP6	ENSG00000183347.14	1	0.000436342	0.0109085	25	0.0138553	Yes	No
WholeBlood	650	LRRC8B	ENSG00000197147.13	1	3.86846e-50	9.67114e-49	25	2.93125e-47	Yes	Yes
WholeBlood	650	LRRC8C	ENSG00000171488.14	1	7.36289e-08	1.91435e-06	26	6.06205e-06	Yes	Yes
WholeBlood	650	RP5-943J3.2	ENSG00000272931.1	1	0.000103922	0.00259805	25	0.00430636	Yes	Yes
WholeBlood	650	LRRC8D	ENSG00000171492.14	1	3.49114e-09	9.07697e-08	26	3.33612e-07	Yes	Yes
WholeBlood	650	ZNF326	ENSG00000162664.16	1	0.000754123	0.0180989	24	0.0210511	Yes	No
WholeBlood	650	ZNF644	ENSG00000122482.20	1	2.50533e-06	7.01491e-05	28	0.000177557	Yes	Yes
WholeBlood	650	CDC7	ENSG00000097046.12	1	2.35405e-21	5.88512e-20	25	5.19662e-19	Yes	Yes
WholeBlood	650	TGFBR3	ENSG00000069702.10	1	0.00526179	0.142068	27	0.142298	No	No
WholeBlood	650	EPHX4	ENSG00000172031.6	1	1.5289e-06	3.82225e-05	25	0.000101299	Yes	Yes
WholeBlood	650	BTBD8	ENSG00000284413.1	1	0.00153691	0.0384228	25	0.0405028	Yes	No
WholeBlood	650	KIAA1107	ENSG00000069712.12	1	0.000157452	0.00377885	24	0.00587147	Yes	Yes
WholeBlood	650	RP4-621B10.8	ENSG00000273487.1	1	2.57832e-05	0.000593014	23	0.00121586	Yes	Yes
WholeBlood	650	GLMN	ENSG00000174842.16	1	0.000577282	0.0132775	23	0.0162385	Yes	No
WholeBlood	650	RPAP2	ENSG00000122484.8	1	1.59129e-05	0.00038191	24	0.000823704	Yes	Yes
WholeBlood	650	GFI1	ENSG00000162676.11	1	2.39806e-06	5.27572e-05	22	0.000136662	Yes	Yes
WholeBlood	650	EVI5	ENSG00000067208.14	1	7.38633e-07	1.92044e-05	26	5.33235e-05	Yes	Yes
WholeBlood	650	RPL5	ENSG00000122406.12	1	0.000211845	0.00444875	21	0.00672151	Yes	Yes
WholeBlood	650	FAM69A	ENSG00000154511.11	1	2.86217e-07	6.58299e-06	23	1.93688e-05	Yes	Yes
WholeBlood	650	MTF2	ENSG00000143033.17	1	0.000194143	0.00446528	23	0.00674057	Yes	Yes
WholeBlood	650	TMED5	ENSG00000117500.12	1	0.00039075	0.00898725	23	0.0118514	Yes	No
WholeBlood	650	CCDC18	ENSG00000122483.17	1	0.000116665	0.00279997	24	0.00457978	Yes	Yes
WholeBlood	650	DR1	ENSG00000117505.12	1	8.94563e-06	0.00020575	23	0.000473922	Yes	Yes
WholeBlood	650	FNBP1L	ENSG00000137942.16	1	3.08616e-19	7.40678e-18	24	5.80254e-17	Yes	Yes
WholeBlood	650	BCAR3	ENSG00000137936.16	1	1.16178e-07	3.25298e-06	28	1.00084e-05	Yes	Yes
WholeBlood	650	RP4-561L24.3	ENSG00000260464.1	1	0.000250666	0.00626665	25	0.00887508	Yes	Yes
WholeBlood	650	DNTTIP2	ENSG00000067334.13	1	0.000573049	0.0143262	25	0.0172821	Yes	No
WholeBlood	650	GCLM	ENSG00000023909.9	1	0.000429132	0.0111574	26	0.0141059	Yes	No
WholeBlood	650	ARHGAP29	ENSG00000137962.12	1	3.48101e-05	0.000974683	28	0.00187457	Yes	Yes
WholeBlood	650	ABCD3	ENSG00000117528.11	1	1.99572e-11	5.58802e-10	28	2.51007e-09	Yes	Yes
WholeBlood	650	F3	ENSG00000117525.13	1	0.00078327	0.0219316	28	0.0247884	Yes	No
WholeBlood	650	SLC44A3	ENSG00000143036.16	1	2.41812e-07	6.77073e-06	28	1.98834e-05	Yes	Yes
WholeBlood	650	CNN3	ENSG00000117519.15	1	0.000341747	0.00956892	28	0.0124562	Yes	No
WholeBlood	650	ALG14	ENSG00000172339.9	1	0.000139605	0.00404855	29	0.00621201	Yes	Yes
WholeBlood	650	TMEM56	ENSG00000152078.9	1	4.35055e-05	0.00121815	28	0.00226682	Yes	Yes
WholeBlood	650	RWDD3	ENSG00000122481.16	1	2.40253e-13	6.48683e-12	27	3.41728e-11	Yes	Yes
WholeBlood	650	PTBP2	ENSG00000117569.18	1	0.000120772	0.00326086	27	0.00519966	Yes	Yes
WholeBlood	650	DPYD	ENSG00000188641.12	1	6.255e-09	2.2518e-07	36	7.95526e-07	Yes	Yes
WholeBlood	650	SNX7	ENSG00000162627.16	1	1.19665e-22	3.35061e-21	28	3.18175e-20	Yes	Yes
WholeBlood	650	PALMD	ENSG00000099260.10	1	0.000202048	0.00606144	30	0.00863499	Yes	Yes
WholeBlood	650	FRRS1	ENSG00000156869.12	1	5.11364e-19	1.53409e-17	30	1.17974e-16	Yes	Yes
WholeBlood	650	AGL	ENSG00000162688.16	1	2.38475e-05	0.000691578	29	0.00138962	Yes	Yes
WholeBlood	650	SLC35A3	ENSG00000117620.14	1	0.00267539	0.0749108	28	0.0759107	No	No
WholeBlood	650	MFSD14A	ENSG00000156875.13	1	3.68e-05	0.000993599	27	0.00190456	Yes	Yes
WholeBlood	650	SASS6	ENSG00000156876.9	1	7.57416e-06	0.000204502	27	0.000471399	Yes	Yes
WholeBlood	650	TRMT13	ENSG00000122435.9	1	0.000303562	0.00819617	27	0.0110069	Yes	No
WholeBlood	650	LRRC39	ENSG00000122477.12	1	0.000205022	0.00553561	27	0.00802852	Yes	Yes
WholeBlood	650	DBT	ENSG00000137992.14	1	0.00300943	0.0812546	27	0.0821295	No	No
WholeBlood	650	RTCA	ENSG00000137996.12	1	2.22055e-17	5.77342e-16	26	4.00801e-15	Yes	Yes
WholeBlood	650	CDC14A	ENSG00000079335.18	1	2.18802e-10	6.56405e-09	30	2.68243e-08	Yes	Yes
WholeBlood	650	GPR88	ENSG00000181656.6	1	0.000563377	0.0152112	27	0.0182042	Yes	No
WholeBlood	650	VCAM1	ENSG00000162692.10	1	8.38843e-05	0.00234876	28	0.00395409	Yes	Yes
WholeBlood	650	EXTL2	ENSG00000162694.13	1	4.55232e-06	0.000127465	28	0.000307456	Yes	Yes
WholeBlood	650	SLC30A7	ENSG00000162695.11	1	0.000408619	0.0118499	29	0.0148093	Yes	No
WholeBlood	650	DPH5	ENSG00000117543.20	1	0.00191602	0.0555647	29	0.0570189	No	No
WholeBlood	650	S1PR1	ENSG00000170989.8	1	0.000301076	0.0087312	29	0.0115689	Yes	No
WholeBlood	650	RNPC3	ENSG00000185946.15	1	2.96335e-05	0.000889004	30	0.00172976	Yes	Yes
WholeBlood	650	AMY2B	ENSG00000240038.6	1	2.58038e-12	7.74114e-11	30	3.74087e-10	Yes	Yes
WholeBlood	650	AMY2A	ENSG00000243480.7	1	7.48507e-16	2.32037e-14	31	1.47166e-13	Yes	Yes
WholeBlood	650	PRMT6	ENSG00000198890.7	1	3.12199e-29	9.05378e-28	29	1.21407e-26	Yes	Yes
WholeBlood	650	VAV3	ENSG00000134215.15	1	8.1383e-09	2.52287e-07	31	8.86037e-07	Yes	Yes
WholeBlood	650	RP11-356N1.2	ENSG00000226822.2	1	7.54594e-42	2.0374e-40	27	4.55343e-39	Yes	Yes
WholeBlood	650	SLC25A24	ENSG00000085491.15	1	8.88762e-41	2.48853e-39	28	5.30887e-38	Yes	Yes
WholeBlood	650	FAM102B	ENSG00000162636.15	1	0.000256392	0.00692257	27	0.00962795	Yes	Yes
WholeBlood	650	HENMT1	ENSG00000162639.15	1	1.29186e-10	3.35884e-09	26	1.41133e-08	Yes	Yes
WholeBlood	650	PRPF38B	ENSG00000134186.11	1	7.53479e-06	0.000195905	26	0.000453403	Yes	Yes
WholeBlood	650	FNDC7	ENSG00000143107.8	1	0.000621339	0.0161548	26	0.0191181	Yes	No
WholeBlood	650	STXBP3	ENSG00000116266.10	1	6.10837e-06	0.000164926	27	0.000388026	Yes	Yes
WholeBlood	650	GPSM2	ENSG00000121957.12	1	9.46029e-05	0.00245968	26	0.00411531	Yes	Yes
WholeBlood	650	CLCC1	ENSG00000121940.15	1	0.00537319	0.139703	26	0.139964	No	No
WholeBlood	650	WDR47	ENSG00000085433.15	1	0.00160731	0.0417899	26	0.0437119	Yes	No
WholeBlood	650	TAF13	ENSG00000197780.9	1	2.73805e-06	6.57133e-05	24	0.000167286	Yes	Yes
WholeBlood	650	TMEM167B	ENSG00000215717.5	1	1.20007e-23	2.88018e-22	24	2.90797e-21	Yes	Yes
WholeBlood	650	C1orf194	ENSG00000179902.12	1	2.62778e-18	6.30666e-17	24	4.6691e-16	Yes	Yes
WholeBlood	650	KIAA1324	ENSG00000116299.16	1	8.12981e-75	1.95115e-73	24	1.28049e-71	Yes	Yes
WholeBlood	650	SARS	ENSG00000031698.12	1	0.000149528	0.00343914	23	0.00543193	Yes	Yes
WholeBlood	650	CELSR2	ENSG00000143126.7	1	2.10607e-09	4.84395e-08	23	1.82849e-07	Yes	Yes
WholeBlood	650	PSRC1	ENSG00000134222.16	1	7.56424e-13	1.81542e-11	24	9.20366e-11	Yes	Yes
WholeBlood	650	MYBPHL	ENSG00000221986.6	1	0.00248019	0.0595245	24	0.0608324	No	No
WholeBlood	650	SORT1	ENSG00000134243.11	1	0.000383285	0.00958212	25	0.0124691	Yes	No
WholeBlood	650	PSMA5	ENSG00000143106.12	1	0.000144388	0.0034653	24	0.0054665	Yes	Yes
WholeBlood	650	ATXN7L2	ENSG00000162650.16	1	5.38461e-05	0.00134615	25	0.0024697	Yes	Yes
WholeBlood	650	CYB561D1	ENSG00000174151.14	1	0.000214678	0.00536695	25	0.00783545	Yes	Yes
WholeBlood	650	AMIGO1	ENSG00000181754.6	1	9.53289e-31	2.38322e-29	25	3.37707e-28	Yes	Yes
WholeBlood	650	GPR61	ENSG00000156097.12	1	0.00290451	0.0726128	25	0.0736398	No	No
WholeBlood	650	GNAI3	ENSG00000065135.10	1	0.00103418	0.0268887	26	0.029475	Yes	No
WholeBlood	650	AMPD2	ENSG00000116337.15	1	0.00101554	0.0253885	25	0.0280609	Yes	No
WholeBlood	650	GSTM4	ENSG00000168765.16	1	8.38077e-122	2.09519e-120	25	4.84334e-118	Yes	Yes
WholeBlood	650	GSTM2	ENSG00000213366.12	1	1.63042e-29	4.23908e-28	26	5.76932e-27	Yes	Yes
WholeBlood	650	GSTM1	ENSG00000134184.12	1	4.02857e-27	1.00714e-25	25	1.21959e-24	Yes	Yes
WholeBlood	650	GSTM5	ENSG00000134201.10	1	1.65576e-48	4.30498e-47	26	1.21449e-45	Yes	Yes
WholeBlood	650	GSTM3	ENSG00000134202.10	1	2.0091e-96	5.02276e-95	25	6.27359e-93	Yes	Yes
WholeBlood	650	RP11-195M16.3	ENSG00000261055.1	1	0.000201876	0.00524878	26	0.00769909	Yes	Yes
WholeBlood	650	CSF1	ENSG00000184371.13	1	0.00110669	0.028774	26	0.0312815	Yes	No
WholeBlood	650	AHCYL1	ENSG00000168710.17	1	0.000795967	0.0206951	26	0.0235727	Yes	No
WholeBlood	650	STRIP1	ENSG00000143093.14	1	1.90902e-05	0.000496346	26	0.0010387	Yes	Yes
WholeBlood	650	KCNC4	ENSG00000116396.14	1	5.06572e-10	1.31709e-08	26	5.2265e-08	Yes	Yes
WholeBlood	650	RBM15	ENSG00000162775.14	1	1.20512e-06	3.13332e-05	26	8.44274e-05	Yes	Yes
WholeBlood	650	SLC16A4	ENSG00000168679.17	1	6.50174e-06	0.000175547	27	0.000410458	Yes	Yes
WholeBlood	650	LAMTOR5	ENSG00000134248.13	1	7.45025e-10	2.01157e-08	27	7.84173e-08	Yes	Yes
WholeBlood	650	RP11-284N8.3	ENSG00000259834.1	1	0.000529445	0.0153539	29	0.0183333	Yes	No
WholeBlood	650	KCNA3	ENSG00000177272.8	1	3.60469e-05	0.00104536	29	0.00199048	Yes	Yes
WholeBlood	650	CD53	ENSG00000143119.12	1	0.0004677	0.0135633	29	0.0165135	Yes	No
WholeBlood	650	LRIF1	ENSG00000121931.15	1	0.000194057	0.00562764	29	0.00813599	Yes	Yes
WholeBlood	650	DRAM2	ENSG00000156171.14	1	3.70242e-19	1.11073e-17	30	8.60147e-17	Yes	Yes
WholeBlood	650	CEPT1	ENSG00000134255.13	1	3.30083e-13	1.02326e-11	31	5.29155e-11	Yes	Yes
WholeBlood	650	DENND2D	ENSG00000162777.16	1	1.72952e-05	0.00053615	31	0.00111163	Yes	Yes
WholeBlood	650	CHI3L2	ENSG00000064886.13	1	2.29403e-60	7.1115e-59	31	2.96083e-57	Yes	Yes
WholeBlood	650	OVGP1	ENSG00000085465.12	1	2.34492e-15	7.26926e-14	31	4.44127e-13	Yes	Yes
WholeBlood	650	WDR77	ENSG00000116455.13	1	0.000379093	0.0117519	31	0.0147082	Yes	No
WholeBlood	650	ATP5F1	ENSG00000116459.10	1	0.000300076	0.00930236	31	0.012185	Yes	No
WholeBlood	650	C1orf162	ENSG00000143110.11	1	0.00114825	0.0355958	31	0.0378022	Yes	No
WholeBlood	650	TMIGD3	ENSG00000121933.18	1	2.27389e-31	7.27644e-30	32	1.06218e-28	Yes	Yes
WholeBlood	650	ADORA3	ENSG00000282608.1	1	8.75011e-05	0.00271253	31	0.00446126	Yes	Yes
WholeBlood	650	RAP1A	ENSG00000116473.14	1	1.65634e-05	0.000530028	32	0.00110041	Yes	Yes
WholeBlood	650	LINC01160	ENSG00000231346.5	1	1.79399e-17	5.38197e-16	30	3.74465e-15	Yes	Yes
WholeBlood	650	FAM212B	ENSG00000197852.9	1	1.83441e-07	5.68666e-06	31	1.68888e-05	Yes	Yes
WholeBlood	650	DDX20	ENSG00000064703.11	1	7.60396e-11	2.28119e-09	30	9.73844e-09	Yes	Yes
WholeBlood	650	KCND3	ENSG00000171385.9	1	0.000260534	0.00833708	32	0.0111525	Yes	No
WholeBlood	650	LINC01750	ENSG00000231437.3	1	0.00127024	0.0368368	29	0.0389839	Yes	No
WholeBlood	650	CTTNBP2NL	ENSG00000143079.14	1	0.000197821	0.005539	28	0.00803174	Yes	Yes
WholeBlood	650	WNT2B	ENSG00000134245.17	1	0.000515821	0.014443	28	0.0174107	Yes	No
WholeBlood	650	ST7L	ENSG00000007341.18	1	1.41275e-09	3.81444e-08	27	1.44977e-07	Yes	Yes
WholeBlood	650	CAPZA1	ENSG00000116489.12	1	1.14843e-05	0.000310075	27	0.000683816	Yes	Yes
WholeBlood	650	MOV10	ENSG00000155363.18	1	2.94913e-05	0.000766774	26	0.00151942	Yes	Yes
WholeBlood	650	RHOC	ENSG00000155366.16	1	5.93412e-05	0.00154287	26	0.00277376	Yes	Yes
WholeBlood	650	PPM1J	ENSG00000155367.15	1	0.00085552	0.0222435	26	0.025077	Yes	No
WholeBlood	650	SLC16A1	ENSG00000155380.11	1	2.13043e-05	0.000511304	24	0.00106568	Yes	Yes
WholeBlood	650	RP11-31F15.2	ENSG00000238198.1	1	0.00241321	0.0579171	24	0.059315	No	No
WholeBlood	650	LRIG2	ENSG00000198799.11	1	0.000203609	0.00488662	24	0.00726333	Yes	Yes
WholeBlood	650	MAGI3	ENSG00000081026.18	1	2.24597e-05	0.000606411	27	0.00124021	Yes	Yes
WholeBlood	650	PHTF1	ENSG00000116793.15	1	0.00164864	0.0395674	24	0.041564	Yes	No
WholeBlood	650	RSBN1	ENSG00000081019.13	1	0.000912558	0.0219014	24	0.024758	Yes	No
WholeBlood	650	PTPN22	ENSG00000134242.15	1	0.00013733	0.00329592	24	0.00524637	Yes	Yes
WholeBlood	650	BCL2L15	ENSG00000188761.11	1	7.28706e-10	1.67602e-08	23	6.58505e-08	Yes	Yes
WholeBlood	650	AP4B1	ENSG00000134262.12	1	7.93837e-19	1.82582e-17	23	1.39361e-16	Yes	Yes
WholeBlood	650	DCLRE1B	ENSG00000118655.4	1	3.44678e-05	0.00079276	23	0.00156471	Yes	Yes
WholeBlood	650	HIPK1	ENSG00000163349.21	1	2.67057e-07	6.40936e-06	24	1.88902e-05	Yes	Yes
WholeBlood	650	OLFML3	ENSG00000116774.11	1	0.000219927	0.00527824	24	0.00773426	Yes	Yes
WholeBlood	650	TRIM33	ENSG00000197323.11	1	1.84337e-08	4.97711e-07	27	1.68751e-06	Yes	Yes
WholeBlood	650	BCAS2	ENSG00000116752.5	1	1.93576e-05	0.000522654	27	0.00108656	Yes	Yes
WholeBlood	650	DENND2C	ENSG00000175984.14	1	1.16823e-14	3.27105e-13	28	1.9003e-12	Yes	Yes
WholeBlood	650	AMPD1	ENSG00000116748.21	1	0.00160125	0.0448351	28	0.0466827	Yes	No
WholeBlood	650	NRAS	ENSG00000213281.4	1	0.000284345	0.00796167	28	0.0107629	Yes	No
WholeBlood	650	CSDE1	ENSG00000009307.15	1	3.35788e-05	0.000940207	28	0.00181842	Yes	Yes
WholeBlood	650	SIKE1	ENSG00000052723.11	1	0.000208814	0.00584679	28	0.00839483	Yes	Yes
WholeBlood	650	TSPAN2	ENSG00000134198.9	1	1.58486e-05	0.000491307	31	0.00103052	Yes	Yes
WholeBlood	650	LINC01765	ENSG00000233730.1	1	0.00233019	0.0699056	30	0.0709687	No	No
WholeBlood	650	VANGL1	ENSG00000173218.14	1	7.10413e-15	2.0602e-13	29	1.21509e-12	Yes	Yes
WholeBlood	650	CASQ2	ENSG00000118729.11	1	0.000205082	0.00594738	29	0.00850929	Yes	Yes
WholeBlood	650	SLC22A15	ENSG00000163393.12	1	3.02818e-19	9.08455e-18	30	7.08467e-17	Yes	Yes
WholeBlood	650	MAB21L3	ENSG00000173212.4	1	0.000136492	0.00382177	28	0.00592924	Yes	Yes
WholeBlood	650	ATP1A1	ENSG00000163399.15	1	0.000197716	0.00553605	28	0.00802852	Yes	Yes
WholeBlood	650	LINC01762	ENSG00000233154.5	1	0.000255336	0.00689406	27	0.00959632	Yes	Yes
WholeBlood	650	RP5-1086K13.1	ENSG00000224950.2	1	6.88398e-21	1.85867e-19	27	1.60106e-18	Yes	Yes
WholeBlood	650	CD58	ENSG00000116815.15	1	0.000565001	0.015255	27	0.0182453	Yes	No
WholeBlood	650	CD2	ENSG00000116824.4	1	3.46048e-05	0.000899724	26	0.0017482	Yes	Yes
WholeBlood	650	PTGFRN	ENSG00000134247.9	1	0.000495138	0.0128736	26	0.0158358	Yes	No
WholeBlood	650	CD101	ENSG00000134256.12	1	4.08766e-41	1.06279e-39	26	2.32165e-38	Yes	Yes
WholeBlood	650	TTF2	ENSG00000116830.11	1	3.67379e-31	9.18448e-30	25	1.32943e-28	Yes	Yes
WholeBlood	650	TRIM45	ENSG00000134253.9	1	0.000312894	0.00782235	25	0.010606	Yes	No
WholeBlood	650	MAN1A2	ENSG00000198162.12	1	0.000466839	0.0121378	26	0.0150996	Yes	No
WholeBlood	650	FAM46C	ENSG00000183508.4	1	0.00111917	0.0290985	26	0.0315954	Yes	No
WholeBlood	650	GDAP2	ENSG00000196505.10	1	0.000316375	0.00885849	28	0.0117125	Yes	No
WholeBlood	650	WDR3	ENSG00000065183.15	1	0.00114141	0.0319596	28	0.0343029	Yes	No
WholeBlood	650	WARS2	ENSG00000116874.11	1	2.79717e-06	7.27265e-05	26	0.00018357	Yes	Yes
WholeBlood	650	HAO2	ENSG00000116882.14	1	0.00244374	0.0586498	24	0.0600098	No	No
WholeBlood	650	HSD3B2	ENSG00000203859.9	1	0.000333087	0.00799409	24	0.0107978	Yes	No
WholeBlood	650	ZNF697	ENSG00000143067.4	1	4.09201e-08	9.00242e-07	22	2.95026e-06	Yes	Yes
WholeBlood	650	PHGDH	ENSG00000092621.11	1	5.40006e-09	1.13401e-07	21	4.12679e-07	Yes	Yes
WholeBlood	650	HMGCS2	ENSG00000134240.11	1	0.000272796	0.00545592	20	0.00793887	Yes	Yes
WholeBlood	650	REG4	ENSG00000134193.14	1	0.000769481	0.0146201	19	0.0175846	Yes	No
WholeBlood	650	NOTCH2	ENSG00000134250.19	1	0.00125556	0.0251112	20	0.027802	Yes	No
WholeBlood	650	SEC22B	ENSG00000265808.3	1	1.57783e-12	2.6823e-11	17	1.34141e-10	Yes	Yes
WholeBlood	650	NBPF26	ENSG00000273136.6	1	2.32677e-119	2.79212e-118	12	5.76592e-116	Yes	Yes
WholeBlood	650	LINC00623	ENSG00000226067.6	1	1.33948e-37	1.20553e-36	9	2.3252e-35	Yes	Yes
WholeBlood	650	FCGR1B	ENSG00000198019.12	1	3.59925e-05	0.000323933	9	0.000710935	Yes	Yes
WholeBlood	650	FAM72B	ENSG00000188610.12	1	0.00164102	0.0131282	8	0.0160836	Yes	No
WholeBlood	650	SRGAP2C	ENSG00000171943.11	1	2.04623e-20	1.63699e-19	8	1.41325e-18	Yes	Yes
WholeBlood	650	RP11-344P13.6	ENSG00000272583.1	1	0.000519553	0.00311732	6	0.00501205	Yes	Yes
WholeBlood	650	RP5-998N21.4	ENSG00000234571.1	1	6.65253e-07	3.32627e-06	5	1.02136e-05	Yes	Yes
WholeBlood	650	FAM72C	ENSG00000263513.5	1	8.88572e-08	4.44286e-07	5	1.51633e-06	Yes	Yes
WholeBlood	650	RP11-14N7.2	ENSG00000232527.7	1	0.00276597	0.0138299	5	0.0167932	Yes	No
WholeBlood	650	NBPF15	ENSG00000266338.6	1	4.56328e-12	2.28164e-11	5	1.14771e-10	Yes	Yes
WholeBlood	650	SRGAP2B	ENSG00000196369.10	1	2.21347e-05	0.000177078	8	0.000413476	Yes	Yes
WholeBlood	650	FAM72D	ENSG00000215784.5	1	1.74807e-06	1.22365e-05	7	3.48059e-05	Yes	Yes
WholeBlood	650	CH17-373J23.1	ENSG00000276216.1	1	0.00191811	0.0153449	8	0.0183282	Yes	No
WholeBlood	650	NBPF20	ENSG00000162825.16	1	0.00265732	0.0212586	8	0.0241352	Yes	No
WholeBlood	650	GPR89A	ENSG00000117262.18	1	4.11315e-10	3.29052e-09	8	1.38413e-08	Yes	Yes
WholeBlood	650	PDZK1	ENSG00000174827.13	1	0.00151783	0.0136605	9	0.0166122	Yes	No
WholeBlood	650	CD160	ENSG00000117281.15	1	0.00164361	0.0147925	9	0.0177685	Yes	No
WholeBlood	650	RNF115	ENSG00000265491.4	1	0.000879338	0.00879338	10	0.0116354	Yes	No
WholeBlood	650	POLR3C	ENSG00000186141.8	1	0.000464534	0.00464534	10	0.00695678	Yes	Yes
WholeBlood	650	NUDT17	ENSG00000186364.11	1	8.86262e-11	8.86262e-10	10	3.90399e-09	Yes	Yes
WholeBlood	650	PIAS3	ENSG00000131788.15	1	3.24642e-08	3.24642e-07	10	1.1261e-06	Yes	Yes
WholeBlood	650	ANKRD35	ENSG00000198483.12	1	1.12722e-40	1.12722e-39	10	2.45546e-38	Yes	Yes
WholeBlood	650	ITGA10	ENSG00000143127.12	1	8.14247e-05	0.000814247	10	0.00160201	Yes	Yes
WholeBlood	650	PEX11B	ENSG00000131779.10	1	0.0049725	0.049725	10	0.0513736	No	No
WholeBlood	650	RBM8A	ENSG00000265241.6	1	3.41019e-07	3.41019e-06	10	1.04568e-05	Yes	Yes
WholeBlood	650	LIX1L	ENSG00000271601.3	1	3.54273e-05	0.0003897	11	0.000838871	Yes	Yes
WholeBlood	650	ANKRD34A	ENSG00000272031.2	1	0.00109304	0.0120234	11	0.0149922	Yes	No
WholeBlood	650	POLR3GL	ENSG00000121851.12	1	2.2397e-05	0.000246367	11	0.000556473	Yes	Yes
WholeBlood	650	TXNIP	ENSG00000265972.5	1	7.64245e-05	0.000840669	11	0.00164689	Yes	Yes
WholeBlood	650	HFE2	ENSG00000168509.19	1	0.000547744	0.00657293	12	0.00922283	Yes	Yes
WholeBlood	650	NBPF10	ENSG00000271425.7	1	2.50113e-46	3.50159e-45	14	9.24645e-44	Yes	Yes
WholeBlood	650	NOTCH2NL	ENSG00000264343.5	1	2.84177e-07	4.54684e-06	16	1.37261e-05	Yes	Yes
WholeBlood	650	CH17-385C13.3	ENSG00000270339.3	1	9.15213e-13	1.64738e-11	18	8.3737e-11	Yes	Yes
WholeBlood	650	NBPF12	ENSG00000268043.7	1	4.30388e-10	1.03293e-08	24	4.14028e-08	Yes	Yes
WholeBlood	650	PRKAB2	ENSG00000131791.7	1	6.45332e-10	1.5488e-08	24	6.10686e-08	Yes	Yes
WholeBlood	650	FMO5	ENSG00000131781.12	1	7.09446e-05	0.00177362	25	0.00311825	Yes	Yes
WholeBlood	650	CHD1L	ENSG00000131778.18	1	5.40854e-41	1.35214e-39	25	2.92894e-38	Yes	Yes
WholeBlood	650	BCL9	ENSG00000116128.10	1	0.0066421	0.179337	27	0.179464	No	No
WholeBlood	650	ACP6	ENSG00000162836.11	1	5.47583e-06	0.000142371	26	0.000340023	Yes	Yes
WholeBlood	650	GPR89B	ENSG00000188092.14	1	2.53495e-05	0.000608388	24	0.00124376	Yes	Yes
WholeBlood	650	RP6-74O6.2	ENSG00000215859.8	1	0.00063533	0.0146126	23	0.0175802	Yes	No
WholeBlood	650	RP11-94I2.4	ENSG00000274372.4	1	0.000282126	0.00648889	23	0.00912392	Yes	Yes
WholeBlood	650	NBPF11	ENSG00000263956.6	1	4.68076e-10	1.02977e-08	22	4.12867e-08	Yes	Yes
WholeBlood	650	NBPF14	ENSG00000270629.5	1	3.53976e-08	5.66361e-07	16	1.90784e-06	Yes	Yes
WholeBlood	650	PDE4DIP	ENSG00000178104.19	1	5.53477e-12	8.30216e-11	15	3.9995e-10	Yes	Yes
WholeBlood	650	NBPF9	ENSG00000269713.7	1	6.03619e-14	7.24343e-13	12	4.13057e-12	Yes	Yes
WholeBlood	650	CH17-189H20.1	ENSG00000274265.4	1	3.6027e-33	4.6835e-32	13	7.5169e-31	Yes	Yes
WholeBlood	650	NBPF19	ENSG00000271383.6	1	1.18674e-11	1.66143e-10	14	7.7953e-10	Yes	Yes
WholeBlood	650	LINC00869	ENSG00000277147.4	1	1.83236e-11	2.5653e-10	14	1.1846e-09	Yes	Yes
WholeBlood	650	RP11-353N4.6	ENSG00000275557.1	1	3.16664e-45	4.11663e-44	13	1.05039e-42	Yes	Yes
WholeBlood	650	FCGR1A	ENSG00000150337.13	1	3.33346e-07	5.00019e-06	15	1.49967e-05	Yes	Yes
WholeBlood	650	HIST2H2BF	ENSG00000203814.6	1	6.74178e-05	0.00101127	15	0.00193388	Yes	Yes
WholeBlood	650	HIST2H3D	ENSG00000183598.3	1	3.80674e-07	5.71011e-06	15	1.69552e-05	Yes	Yes
WholeBlood	650	HIST2H4A	ENSG00000270882.2	1	0.000560251	0.00840377	15	0.0112217	Yes	No
WholeBlood	650	HIST2H2AA3	ENSG00000203812.2	1	0.00693492	0.104024	15	0.10453	No	No
WholeBlood	650	HIST2H2AA4	ENSG00000272196.2	1	0.000750246	0.0112537	15	0.0142075	Yes	No
WholeBlood	650	HIST2H2BE	ENSG00000184678.10	1	0.00530852	0.0796279	15	0.0805116	No	No
WholeBlood	650	HIST2H2AC	ENSG00000184260.5	1	0.00286635	0.0429952	15	0.0448938	Yes	No
WholeBlood	650	HIST2H2AB	ENSG00000184270.4	1	0.00486294	0.0729441	15	0.0739564	No	No
WholeBlood	650	BOLA1	ENSG00000178096.8	1	3.74347e-13	5.6152e-12	15	2.97837e-11	Yes	Yes
WholeBlood	650	SV2A	ENSG00000159164.9	1	0.000262632	0.00393948	15	0.00607837	Yes	Yes
WholeBlood	650	SF3B4	ENSG00000143368.9	1	0.00612044	0.0918067	15	0.0924393	No	No
WholeBlood	650	MTMR11	ENSG00000014914.20	1	0.00197083	0.0295625	15	0.0320207	Yes	No
WholeBlood	650	OTUD7B	ENSG00000264522.5	1	0.0023535	0.0376559	16	0.0397828	Yes	No
WholeBlood	650	VPS45	ENSG00000136631.12	1	0.000210426	0.00357724	17	0.00561484	Yes	Yes
WholeBlood	650	PLEKHO1	ENSG00000023902.13	1	1.58977e-06	2.54363e-05	16	6.94443e-05	Yes	Yes
WholeBlood	650	ANP32E	ENSG00000143401.14	1	0.000181326	0.00290122	16	0.00471848	Yes	Yes
WholeBlood	650	CA14	ENSG00000118298.10	1	0.000441633	0.00706613	16	0.00978368	Yes	Yes
WholeBlood	650	APH1A	ENSG00000117362.12	1	5.52601e-05	0.000884162	16	0.00172164	Yes	Yes
WholeBlood	650	C1orf54	ENSG00000118292.8	1	0.00105701	0.0169122	16	0.0198602	Yes	No
WholeBlood	650	CIART	ENSG00000159208.15	1	2.00241e-05	0.000320386	16	0.000704448	Yes	Yes
WholeBlood	650	MRPS21	ENSG00000266472.5	1	2.73751e-10	4.38002e-09	16	1.82115e-08	Yes	Yes
WholeBlood	650	PRPF3	ENSG00000117360.12	1	0.00449079	0.0763435	17	0.0772967	No	No
WholeBlood	650	RPRD2	ENSG00000163125.15	1	3.33907e-07	6.01032e-06	18	1.7792e-05	Yes	Yes
WholeBlood	650	TARS2	ENSG00000143374.16	1	0.000254851	0.00458731	18	0.00688786	Yes	Yes
WholeBlood	650	ECM1	ENSG00000143369.14	1	2.56513e-08	4.61724e-07	18	1.57145e-06	Yes	Yes
WholeBlood	650	ADAMTSL4	ENSG00000143382.14	1	5.81785e-28	1.04721e-26	18	1.32944e-25	Yes	Yes
WholeBlood	650	MCL1	ENSG00000143384.12	1	9.87543e-12	1.77758e-10	18	8.31003e-10	Yes	Yes
WholeBlood	650	ENSA	ENSG00000143420.18	1	0.000177302	0.00336874	19	0.00533994	Yes	Yes
WholeBlood	650	GOLPH3L	ENSG00000143457.10	1	9.83973e-06	0.000186955	19	0.000434442	Yes	Yes
WholeBlood	650	HORMAD1	ENSG00000143452.15	1	2.6756e-05	0.000508363	19	0.00106084	Yes	Yes
WholeBlood	650	CTSS	ENSG00000163131.10	1	5.7077e-08	1.08446e-06	19	3.52712e-06	Yes	Yes
WholeBlood	650	CTSK	ENSG00000143387.12	1	2.10622e-34	4.00182e-33	19	6.6789e-32	Yes	Yes
WholeBlood	650	ARNT	ENSG00000143437.20	1	3.73727e-15	7.47453e-14	20	4.56489e-13	Yes	Yes
WholeBlood	650	SETDB1	ENSG00000143379.12	1	0.000762582	0.0152516	20	0.0182449	Yes	No
WholeBlood	650	CERS2	ENSG00000143418.19	1	0.00293701	0.0587403	20	0.0600944	No	No
WholeBlood	650	ANXA9	ENSG00000143412.9	1	0.00175656	0.0351311	20	0.0373548	Yes	No
WholeBlood	650	MINDY1	ENSG00000143409.15	1	0.00104165	0.0218747	21	0.0247383	Yes	No
WholeBlood	650	PRUNE1	ENSG00000143363.15	1	1.27019e-06	2.6674e-05	21	7.26025e-05	Yes	Yes
WholeBlood	650	BNIPL	ENSG00000163141.18	1	1.79697e-05	0.000359395	20	0.000780798	Yes	Yes
WholeBlood	650	C1orf56	ENSG00000143443.9	1	9.42231e-06	0.000188446	20	0.000437645	Yes	Yes
WholeBlood	650	CDC42SE1	ENSG00000197622.12	1	0.000939056	0.0187811	20	0.0217303	Yes	No
WholeBlood	650	MLLT11	ENSG00000213190.3	1	7.19199e-06	0.00014384	20	0.000343265	Yes	Yes
WholeBlood	650	GABPB2	ENSG00000143458.11	1	3.29528e-07	6.59055e-06	20	1.93874e-05	Yes	Yes
WholeBlood	650	SEMA6C	ENSG00000143434.15	1	6.58383e-05	0.00131677	20	0.00242354	Yes	Yes
WholeBlood	650	TNFAIP8L2	ENSG00000163154.5	1	0.000425976	0.00851953	20	0.0113418	Yes	No
WholeBlood	650	LYSMD1	ENSG00000163155.11	1	1.23129e-07	2.33945e-06	19	7.33767e-06	Yes	Yes
WholeBlood	650	SCNM1	ENSG00000163156.11	1	0.00164461	0.0312476	19	0.0336467	Yes	No
WholeBlood	650	TMOD4	ENSG00000163157.14	1	0.000597867	0.0113595	19	0.0143025	Yes	No
WholeBlood	650	VPS72	ENSG00000163159.12	1	0.00218632	0.0437263	20	0.0456049	Yes	No
WholeBlood	650	PIP5K1A	ENSG00000143398.19	1	7.62395e-05	0.00152479	20	0.00274636	Yes	Yes
WholeBlood	650	PSMD4	ENSG00000159352.15	1	2.61686e-07	5.23372e-06	20	1.56426e-05	Yes	Yes
WholeBlood	650	ZNF687	ENSG00000143373.17	1	0.000671875	0.0134375	20	0.0163874	Yes	No
WholeBlood	650	PI4KB	ENSG00000143393.16	1	0.000151728	0.00318628	21	0.00510544	Yes	Yes
WholeBlood	650	RFX5	ENSG00000143390.17	1	0.000283667	0.00567333	20	0.00819135	Yes	Yes
WholeBlood	650	SELENBP1	ENSG00000143416.20	1	0.000478991	0.00957982	20	0.0124672	Yes	No
WholeBlood	650	PSMB4	ENSG00000159377.10	1	0.000121847	0.00243694	20	0.00408257	Yes	Yes
WholeBlood	650	POGZ	ENSG00000143442.21	1	4.46795e-20	9.38269e-19	21	7.75862e-18	Yes	Yes
WholeBlood	650	CGN	ENSG00000143375.14	1	0.000215937	0.00453468	21	0.00682604	Yes	Yes
WholeBlood	650	TUFT1	ENSG00000143367.15	1	3.85788e-05	0.000810155	21	0.00159498	Yes	Yes
WholeBlood	650	SNX27	ENSG00000143376.12	1	0.000528577	0.0116287	22	0.014583	Yes	No
WholeBlood	650	CELF3	ENSG00000159409.14	1	0.00110629	0.023232	21	0.0260134	Yes	No
WholeBlood	650	MRPL9	ENSG00000143436.10	1	0.00340587	0.0749291	22	0.0759243	No	No
WholeBlood	650	OAZ3	ENSG00000143450.16	1	7.96553e-05	0.00175242	22	0.00308495	Yes	Yes
WholeBlood	650	TDRKH	ENSG00000182134.15	1	2.3417e-09	5.15174e-08	22	1.94089e-07	Yes	Yes
WholeBlood	650	RORC	ENSG00000143365.17	1	0.0015272	0.0335984	22	0.0358927	Yes	No
WholeBlood	650	C2CD4D	ENSG00000225556.1	1	0.00195093	0.0429205	22	0.0448249	Yes	No
WholeBlood	650	THEM5	ENSG00000196407.11	1	0.00233756	0.0537639	23	0.0552808	No	No
WholeBlood	650	THEM4	ENSG00000159445.12	1	3.91629e-22	9.00747e-21	23	8.32882e-20	Yes	Yes
WholeBlood	650	S100A10	ENSG00000197747.8	1	0.000408462	0.00980309	24	0.012697	Yes	No
WholeBlood	650	S100A11	ENSG00000163191.5	1	2.24462e-05	0.00053871	24	0.00111604	Yes	Yes
WholeBlood	650	FLG	ENSG00000143631.10	1	0.00130678	0.035283	27	0.0375087	Yes	No
WholeBlood	650	FLG2	ENSG00000143520.6	1	0.000301075	0.00812903	27	0.0109391	Yes	No
WholeBlood	650	CRNN	ENSG00000143536.7	1	0.000146393	0.00395262	27	0.0060956	Yes	Yes
WholeBlood	650	LCE5A	ENSG00000186207.4	1	7.39335e-06	0.00019962	27	0.000461107	Yes	Yes
WholeBlood	650	CRCT1	ENSG00000169509.5	1	0.00212549	0.0595137	28	0.0608254	No	No
WholeBlood	650	KPRP	ENSG00000203786.6	1	0.000188463	0.00508851	27	0.00750222	Yes	Yes
WholeBlood	650	IVL	ENSG00000163207.6	1	0.00304924	0.0823295	27	0.0831563	No	No
WholeBlood	650	SPRR1A	ENSG00000169474.4	1	0.000922302	0.0239799	26	0.0267464	Yes	No
WholeBlood	650	SPRR3	ENSG00000163209.14	1	6.60375e-06	0.000171698	26	0.000402307	Yes	Yes
WholeBlood	650	SPRR1B	ENSG00000169469.8	1	0.000596966	0.0155211	26	0.0185002	Yes	No
WholeBlood	650	SPRR2D	ENSG00000163216.6	1	0.00152181	0.0395672	26	0.041564	Yes	No
WholeBlood	650	SPRR2A	ENSG00000241794.1	1	0.000596912	0.0155197	26	0.0185002	Yes	No
WholeBlood	650	SPRR2E	ENSG00000203785.8	1	0.000862011	0.0224123	26	0.0252378	Yes	No
WholeBlood	650	LOR	ENSG00000203782.5	1	2.69821e-10	7.01534e-09	26	2.8578e-08	Yes	Yes
WholeBlood	650	PGLYRP4	ENSG00000163218.14	1	0.000916743	0.0238353	26	0.0266101	Yes	No
WholeBlood	650	S100A9	ENSG00000163220.10	1	1.64929e-06	4.28815e-05	26	0.000112778	Yes	Yes
WholeBlood	650	S100A12	ENSG00000163221.8	1	1.16213e-18	3.02154e-17	26	2.27615e-16	Yes	Yes
WholeBlood	650	S100A8	ENSG00000143546.9	1	0.00023135	0.0060151	26	0.00858002	Yes	Yes
WholeBlood	650	S100A7	ENSG00000143556.8	1	0.000981118	0.0255091	26	0.028172	Yes	No
WholeBlood	650	S100A6	ENSG00000197956.9	1	0.000272581	0.00681453	25	0.00950928	Yes	Yes
WholeBlood	650	S100A5	ENSG00000196420.7	1	7.29867e-08	1.82467e-06	25	5.7994e-06	Yes	Yes
WholeBlood	650	S100A4	ENSG00000196154.11	1	0.000260631	0.00651578	25	0.00915674	Yes	Yes
WholeBlood	650	S100A3	ENSG00000188015.9	1	7.47125e-06	0.000186781	25	0.000434109	Yes	Yes
WholeBlood	650	S100A2	ENSG00000196754.10	1	0.000160875	0.00402187	25	0.00618209	Yes	Yes
WholeBlood	650	S100A16	ENSG00000188643.10	1	0.00155125	0.0387811	25	0.0408184	Yes	No
WholeBlood	650	S100A14	ENSG00000189334.8	1	0.00348071	0.0870178	25	0.0877605	No	No
WholeBlood	650	S100A13	ENSG00000189171.14	1	5.95761e-28	1.4894e-26	25	1.87849e-25	Yes	Yes
WholeBlood	650	S100A1	ENSG00000160678.11	1	7.57121e-18	1.8928e-16	25	1.36162e-15	Yes	Yes
WholeBlood	650	CHTOP	ENSG00000160679.12	1	0.000784547	0.0196137	25	0.0225354	Yes	No
WholeBlood	650	SNAPIN	ENSG00000143553.10	1	7.794e-09	1.9485e-07	25	6.93437e-07	Yes	Yes
WholeBlood	650	ILF2	ENSG00000143621.16	1	3.77585e-05	0.000943962	25	0.00182432	Yes	Yes
WholeBlood	650	NPR1	ENSG00000169418.9	1	0.000916437	0.0229109	25	0.0256947	Yes	No
WholeBlood	650	INTS3	ENSG00000143624.13	1	5.50739e-05	0.00137685	25	0.00251856	Yes	Yes
WholeBlood	650	SLC27A3	ENSG00000143554.13	1	9.33288e-11	2.33322e-09	25	9.94685e-09	Yes	Yes
WholeBlood	650	GATAD2B	ENSG00000143614.9	1	4.36354e-05	0.00113452	26	0.00213272	Yes	Yes
WholeBlood	650	DENND4B	ENSG00000198837.9	1	1.10936e-05	0.000266246	24	0.000596934	Yes	Yes
WholeBlood	650	CRTC2	ENSG00000160741.16	1	0.00135478	0.0325147	24	0.034848	Yes	No
WholeBlood	650	SLC39A1	ENSG00000143570.17	1	4.06517e-12	9.75641e-11	24	4.66237e-10	Yes	Yes
WholeBlood	650	CREB3L4	ENSG00000143578.15	1	1.69629e-12	4.07111e-11	24	2.01063e-10	Yes	Yes
WholeBlood	650	JTB	ENSG00000143543.14	1	0.01106	0.26544	24	0.26544	No	No
WholeBlood	650	RP11-422P24.11	ENSG00000272654.1	1	0.00025162	0.00603889	24	0.0086092	Yes	Yes
WholeBlood	650	RAB13	ENSG00000143545.8	1	0.000101768	0.00244243	24	0.00409043	Yes	Yes
WholeBlood	650	RPS27	ENSG00000177954.11	1	0.000431932	0.00993443	23	0.0128338	Yes	No
WholeBlood	650	TPM3	ENSG00000143549.19	1	1.35971e-05	0.000299136	22	0.000662522	Yes	Yes
WholeBlood	650	C1orf43	ENSG00000143612.19	1	0.000919608	0.0193118	21	0.022238	Yes	No
WholeBlood	650	UBAP2L	ENSG00000143569.18	1	0.000788806	0.0165649	21	0.0195234	Yes	No
WholeBlood	650	HAX1	ENSG00000143575.14	1	2.23578e-05	0.000447156	20	0.000947538	Yes	Yes
WholeBlood	650	AQP10	ENSG00000143595.12	1	6.05442e-06	0.000121088	20	0.000293538	Yes	Yes
WholeBlood	650	ATP8B2	ENSG00000143515.16	1	7.66609e-09	1.53322e-07	20	5.50952e-07	Yes	Yes
WholeBlood	650	IL6R	ENSG00000160712.12	1	2.62248e-16	5.24496e-15	20	3.45089e-14	Yes	Yes
WholeBlood	650	SHE	ENSG00000169291.9	1	0.00255882	0.0511765	20	0.0527535	No	No
WholeBlood	650	TDRD10	ENSG00000163239.12	1	0.000998095	0.0189638	19	0.0219106	Yes	No
WholeBlood	650	UBE2Q1	ENSG00000160714.9	1	1.53606e-05	0.000291851	19	0.000647962	Yes	Yes
WholeBlood	650	CHRNB2	ENSG00000160716.5	1	9.70793e-12	1.84451e-10	19	8.61252e-10	Yes	Yes
WholeBlood	650	ADAR	ENSG00000160710.15	1	1.57697e-14	2.99624e-13	19	1.74655e-12	Yes	Yes
WholeBlood	650	PMVK	ENSG00000163344.5	1	0.000104537	0.0019862	19	0.003431	Yes	Yes
WholeBlood	650	PBXIP1	ENSG00000163346.16	1	0.000375018	0.00712534	19	0.0098463	Yes	Yes
WholeBlood	650	PYGO2	ENSG00000163348.3	1	0.0037315	0.0708985	19	0.0719436	No	No
WholeBlood	650	SHC1	ENSG00000160691.18	1	1.36088e-17	2.58568e-16	19	1.8387e-15	Yes	Yes
WholeBlood	650	CKS1B	ENSG00000173207.12	1	0.000593971	0.0112855	19	0.0142383	Yes	No
WholeBlood	650	FLAD1	ENSG00000160688.18	1	0.0020264	0.0385016	19	0.0405765	Yes	No
WholeBlood	650	ZBTB7B	ENSG00000160685.13	1	6.00378e-05	0.00114072	19	0.00214255	Yes	Yes
WholeBlood	650	DCST2	ENSG00000163354.14	1	0.000743913	0.0141343	19	0.0170932	Yes	No
WholeBlood	650	DCST1	ENSG00000163357.10	1	0.000497501	0.00945252	19	0.0123341	Yes	No
WholeBlood	650	ADAM15	ENSG00000143537.13	1	2.72381e-15	5.17524e-14	19	3.20232e-13	Yes	Yes
WholeBlood	650	EFNA4	ENSG00000243364.7	1	3.89305e-05	0.00073968	19	0.00147289	Yes	Yes
WholeBlood	650	EFNA3	ENSG00000143590.13	1	0.000435272	0.00827017	19	0.011087	Yes	No
WholeBlood	650	EFNA1	ENSG00000169242.11	1	0.000343066	0.00651825	19	0.00915938	Yes	Yes
WholeBlood	650	SLC50A1	ENSG00000169241.17	1	0.000378542	0.00719231	19	0.00991936	Yes	Yes
WholeBlood	650	DPM3	ENSG00000179085.7	1	0.0029342	0.0557497	19	0.0572012	No	No
WholeBlood	650	KRTCAP2	ENSG00000163463.11	1	0.000942452	0.0179066	19	0.0208571	Yes	No
WholeBlood	650	TRIM46	ENSG00000163462.17	1	6.18545e-05	0.00117524	19	0.00219778	Yes	Yes
WholeBlood	650	MUC1	ENSG00000185499.16	1	2.24929e-15	4.27364e-14	19	2.65611e-13	Yes	Yes
WholeBlood	650	THBS3	ENSG00000169231.13	1	1.02855e-62	1.95425e-61	19	8.82431e-60	Yes	Yes
WholeBlood	650	MTX1	ENSG00000173171.14	1	5.5621e-05	0.0010568	19	0.00200979	Yes	Yes
WholeBlood	650	GBA	ENSG00000177628.15	1	1.81068e-22	3.44029e-21	19	3.2629e-20	Yes	Yes
WholeBlood	650	FAM189B	ENSG00000160767.20	1	1.81579e-05	0.000345	19	0.000752798	Yes	Yes
WholeBlood	650	SCAMP3	ENSG00000116521.10	1	2.84233e-05	0.000540043	19	0.00111806	Yes	Yes
WholeBlood	650	CLK2	ENSG00000176444.18	1	0.00284793	0.0541106	19	0.0556041	No	No
WholeBlood	650	HCN3	ENSG00000143630.9	1	0.000108207	0.00205593	19	0.00353488	Yes	Yes
WholeBlood	650	PKLR	ENSG00000143627.17	1	0.0022416	0.0425904	19	0.0445131	Yes	No
WholeBlood	650	FDPS	ENSG00000160752.14	1	0.000206476	0.00392305	19	0.00605604	Yes	Yes
WholeBlood	650	RUSC1	ENSG00000160753.15	1	1.82403e-05	0.000346566	19	0.00075547	Yes	Yes
WholeBlood	650	ASH1L	ENSG00000116539.12	1	0.000441122	0.00926357	21	0.0121444	Yes	No
WholeBlood	650	MSTO1	ENSG00000125459.14	1	0.000673504	0.0127966	19	0.0157697	Yes	No
WholeBlood	650	YY1AP1	ENSG00000163374.19	1	0.000843043	0.0160178	19	0.0189826	Yes	No
WholeBlood	650	DAP3	ENSG00000132676.15	1	2.72978e-05	0.000518659	19	0.00107912	Yes	Yes
WholeBlood	650	GON4L	ENSG00000116580.18	1	0.000548563	0.0109713	20	0.013911	Yes	No
WholeBlood	650	SYT11	ENSG00000132718.8	1	2.56333e-10	4.87033e-09	19	2.01635e-08	Yes	Yes
WholeBlood	650	RIT1	ENSG00000143622.10	1	1.61153e-05	0.000306191	19	0.000676118	Yes	Yes
WholeBlood	650	KIAA0907	ENSG00000132680.10	1	0.0022753	0.0432307	19	0.0451184	Yes	No
WholeBlood	650	ARHGEF2	ENSG00000116584.17	1	0.000560398	0.011208	20	0.0141612	Yes	No
WholeBlood	650	SSR2	ENSG00000163479.13	1	0.00447435	0.0850126	19	0.0858048	No	No
WholeBlood	650	UBQLN4	ENSG00000160803.7	1	0.000256045	0.00486486	19	0.00723585	Yes	Yes
WholeBlood	650	LAMTOR2	ENSG00000116586.11	1	0.000617671	0.0117358	19	0.0146891	Yes	No
WholeBlood	650	RAB25	ENSG00000132698.14	1	0.00344096	0.0688192	20	0.0699116	No	No
WholeBlood	650	LMNA	ENSG00000160789.19	1	1.43018e-10	3.00338e-09	21	1.26817e-08	Yes	Yes
WholeBlood	650	SEMA4A	ENSG00000196189.12	1	1.76585e-25	3.70828e-24	21	4.16792e-23	Yes	Yes
WholeBlood	650	SLC25A44	ENSG00000160785.13	1	3.21918e-05	0.000676028	21	0.00136226	Yes	Yes
WholeBlood	650	PMF1	ENSG00000160783.19	1	7.08869e-05	0.00148862	21	0.00268998	Yes	Yes
WholeBlood	650	BGLAP	ENSG00000242252.1	1	1.29237e-05	0.000271398	21	0.000606816	Yes	Yes
WholeBlood	650	PAQR6	ENSG00000160781.15	1	5.14485e-153	1.08042e-151	21	6.43597e-149	Yes	Yes
WholeBlood	650	SMG5	ENSG00000198952.8	1	1.09393e-145	2.40665e-144	22	9.80899e-142	Yes	Yes
WholeBlood	650	TMEM79	ENSG00000163472.18	1	2.11308e-45	4.64877e-44	22	1.18033e-42	Yes	Yes
WholeBlood	650	GLMP	ENSG00000198715.11	1	7.3749e-142	1.62248e-140	22	5.98308e-138	Yes	Yes
WholeBlood	650	CCT3	ENSG00000163468.14	1	1.8444e-07	4.42655e-06	24	1.33982e-05	Yes	Yes
WholeBlood	650	TSACC	ENSG00000163467.11	1	0.00162124	0.0372886	23	0.0394269	Yes	No
WholeBlood	650	C1orf61	ENSG00000125462.16	1	0.000433225	0.0103974	24	0.0133241	Yes	No
WholeBlood	650	MEF2D	ENSG00000116604.17	1	0.00148573	0.0371433	25	0.0392813	Yes	No
WholeBlood	650	IQGAP3	ENSG00000183856.10	1	0.000604158	0.0157081	26	0.0186727	Yes	No
WholeBlood	650	TTC24	ENSG00000187862.11	1	1.96345e-19	4.90861e-18	25	3.91073e-17	Yes	Yes
WholeBlood	650	NAXE	ENSG00000163382.11	1	4.64819e-06	0.000116205	25	0.00028294	Yes	Yes
WholeBlood	650	GPATCH4	ENSG00000160818.16	1	4.69623e-05	0.00117406	25	0.00219611	Yes	Yes
WholeBlood	650	HAPLN2	ENSG00000132702.12	1	0.00252985	0.0657762	26	0.0668992	No	No
WholeBlood	650	BCAN	ENSG00000132692.18	1	7.95827e-05	0.00206915	26	0.00355367	Yes	Yes
WholeBlood	650	NES	ENSG00000132688.10	1	0.00110739	0.0287922	26	0.0312958	Yes	No
WholeBlood	650	CRABP2	ENSG00000143320.8	1	2.38281e-14	6.1953e-13	26	3.542e-12	Yes	Yes
WholeBlood	650	ISG20L2	ENSG00000143319.16	1	0.000971753	0.0262373	27	0.0288647	Yes	No
WholeBlood	650	RRNAD1	ENSG00000143303.11	1	3.5061e-07	9.46648e-06	27	2.72979e-05	Yes	Yes
WholeBlood	650	MRPL24	ENSG00000143314.12	1	0.000133141	0.0035948	27	0.00563524	Yes	Yes
WholeBlood	650	HDGF	ENSG00000143321.18	1	0.000276368	0.00746193	27	0.0102211	Yes	No
WholeBlood	650	PRCC	ENSG00000143294.14	1	0.000101579	0.00274264	27	0.00450217	Yes	Yes
WholeBlood	650	SH2D2A	ENSG00000027869.11	1	0.000120405	0.00325093	27	0.00518541	Yes	Yes
WholeBlood	650	NTRK1	ENSG00000198400.11	1	9.77265e-05	0.00273634	28	0.00449374	Yes	Yes
WholeBlood	650	INSRR	ENSG00000027644.4	1	9.16061e-05	0.00247336	27	0.00413509	Yes	Yes
WholeBlood	650	PEAR1	ENSG00000187800.13	1	1.48798e-06	4.16635e-05	28	0.000109649	Yes	Yes
WholeBlood	650	ARHGEF11	ENSG00000132694.18	1	7.84799e-12	2.27592e-10	29	1.05442e-09	Yes	Yes
WholeBlood	650	ETV3	ENSG00000117036.11	1	0.00194339	0.0583017	30	0.0596773	No	No
WholeBlood	650	RP11-85G21.3	ENSG00000271736.1	1	2.02622e-12	6.28128e-11	31	3.06504e-10	Yes	Yes
WholeBlood	650	FCRL5	ENSG00000143297.18	1	2.86478e-62	9.74024e-61	34	4.29792e-59	Yes	Yes
WholeBlood	650	FCRL3	ENSG00000160856.20	1	3.39208e-40	1.15331e-38	34	2.39764e-37	Yes	Yes
WholeBlood	650	FCRL2	ENSG00000132704.15	1	4.5299e-07	1.58546e-05	35	4.44768e-05	Yes	Yes
WholeBlood	650	FCRL1	ENSG00000163534.14	1	6.44486e-17	2.2557e-15	35	1.51502e-14	Yes	Yes
WholeBlood	650	CD5L	ENSG00000073754.5	1	0.000286655	0.0103196	36	0.013247	Yes	No
WholeBlood	650	CD1D	ENSG00000158473.6	1	0.00122611	0.042914	35	0.0448211	Yes	No
WholeBlood	650	CD1A	ENSG00000158477.6	1	4.87821e-07	1.70737e-05	35	4.77153e-05	Yes	Yes
WholeBlood	650	CD1C	ENSG00000158481.12	1	0.000610075	0.0207425	34	0.0236211	Yes	No
WholeBlood	650	CD1B	ENSG00000158485.10	1	2.53145e-09	8.60695e-08	34	3.16863e-07	Yes	Yes
WholeBlood	650	CD1E	ENSG00000158488.15	1	1.53989e-06	5.23564e-05	34	0.000135692	Yes	Yes
WholeBlood	650	SPTA1	ENSG00000163554.12	1	0.000142531	0.0049886	35	0.00738303	Yes	Yes
WholeBlood	650	OR6K3	ENSG00000203757.1	1	4.67752e-14	1.54358e-12	33	8.59654e-12	Yes	Yes
WholeBlood	650	OR6N1	ENSG00000197403.3	1	7.17821e-07	2.36881e-05	33	6.48888e-05	Yes	Yes
WholeBlood	650	MNDA	ENSG00000163563.7	1	8.31485e-18	2.82705e-16	34	2.00299e-15	Yes	Yes
WholeBlood	650	PYHIN1	ENSG00000163564.14	1	9.45658e-05	0.00321524	34	0.00514013	Yes	Yes
WholeBlood	650	IFI16	ENSG00000163565.18	1	0.000130128	0.00442434	34	0.00669181	Yes	Yes
WholeBlood	650	AIM2	ENSG00000163568.14	1	2.62751e-08	9.19628e-07	35	3.00934e-06	Yes	Yes
WholeBlood	650	CADM3	ENSG00000162706.12	1	0.000228787	0.00777875	34	0.0105635	Yes	No
WholeBlood	650	ACKR1	ENSG00000213088.9	1	1.57121e-10	5.34211e-09	34	2.20108e-08	Yes	Yes
WholeBlood	650	FCER1A	ENSG00000179639.10	1	7.46304e-13	2.38817e-11	32	1.19896e-10	Yes	Yes
WholeBlood	650	APCS	ENSG00000132703.3	1	0.000126533	0.00392253	31	0.00605583	Yes	Yes
WholeBlood	650	CRP	ENSG00000132693.12	1	0.000745056	0.0230967	31	0.0258863	Yes	No
WholeBlood	650	DUSP23	ENSG00000158716.8	1	7.24599e-07	2.1738e-05	30	5.98645e-05	Yes	Yes
WholeBlood	650	FCRL6	ENSG00000181036.13	1	0.00044259	0.0132777	30	0.0162385	Yes	No
WholeBlood	650	SLAMF8	ENSG00000158714.10	1	6.65546e-25	1.99664e-23	30	2.15498e-22	Yes	Yes
WholeBlood	650	C1orf204	ENSG00000188004.9	1	1.22749e-05	0.000368248	30	0.000797682	Yes	Yes
WholeBlood	650	VSIG8	ENSG00000243284.1	1	2.53503e-05	0.00076051	30	0.00150933	Yes	Yes
WholeBlood	650	CFAP45	ENSG00000213085.9	1	3.64544e-08	1.13009e-06	31	3.66704e-06	Yes	Yes
WholeBlood	650	TAGLN2	ENSG00000158710.14	1	1.16783e-06	3.50348e-05	30	9.34461e-05	Yes	Yes
WholeBlood	650	IGSF9	ENSG00000085552.16	1	3.90959e-05	0.00117288	30	0.0021947	Yes	Yes
WholeBlood	650	SLAMF9	ENSG00000162723.9	1	2.01798e-07	6.05393e-06	30	1.79143e-05	Yes	Yes
WholeBlood	650	LINC01133	ENSG00000224259.6	1	0.00129581	0.0388744	30	0.0409026	Yes	No
WholeBlood	650	KCNJ10	ENSG00000177807.8	1	2.31198e-06	6.93593e-05	30	0.000175701	Yes	Yes
WholeBlood	650	PIGM	ENSG00000143315.6	1	6.99451e-20	2.02841e-18	29	1.64913e-17	Yes	Yes
WholeBlood	650	IGSF8	ENSG00000162729.13	1	4.79864e-14	1.3916e-12	29	7.77812e-12	Yes	Yes
WholeBlood	650	ATP1A2	ENSG00000018625.14	1	0.000476374	0.0138148	29	0.0167762	Yes	No
WholeBlood	650	ATP1A4	ENSG00000132681.16	1	1.23292e-122	3.57547e-121	29	8.51952e-119	Yes	Yes
WholeBlood	650	CASQ1	ENSG00000143318.12	1	3.26993e-51	9.4828e-50	29	2.95512e-48	Yes	Yes
WholeBlood	650	PEA15	ENSG00000162734.12	1	0.000890231	0.0258167	29	0.0284509	Yes	No
WholeBlood	650	DCAF8	ENSG00000132716.18	1	6.23117e-05	0.00180704	29	0.00316326	Yes	Yes
WholeBlood	650	PEX19	ENSG00000162735.18	1	0.000334037	0.00968706	29	0.012573	Yes	No
WholeBlood	650	COPA	ENSG00000122218.14	1	1.05989e-31	3.17968e-30	30	4.70361e-29	Yes	Yes
WholeBlood	650	NCSTN	ENSG00000162736.15	1	8.28088e-50	2.48426e-48	30	7.39929e-47	Yes	Yes
WholeBlood	650	NHLH1	ENSG00000171786.5	1	0.000112842	0.00338526	30	0.00535775	Yes	Yes
WholeBlood	650	VANGL2	ENSG00000162738.5	1	0.00057301	0.0171903	30	0.0201413	Yes	No
WholeBlood	650	SLAMF6	ENSG00000162739.13	1	0.000228344	0.00662198	29	0.00927895	Yes	Yes
WholeBlood	650	CD84	ENSG00000066294.14	1	4.50823e-06	0.000130739	29	0.000314569	Yes	Yes
WholeBlood	650	SLAMF1	ENSG00000117090.14	1	5.31829e-08	1.5423e-06	29	4.93537e-06	Yes	Yes
WholeBlood	650	CD48	ENSG00000117091.9	1	9.28179e-06	0.000269172	29	0.000602273	Yes	Yes
WholeBlood	650	SLAMF7	ENSG00000026751.16	1	0.000241325	0.00699842	29	0.00971511	Yes	Yes
WholeBlood	650	LY9	ENSG00000122224.17	1	0.00061921	0.0179571	29	0.0209034	Yes	No
WholeBlood	650	CD244	ENSG00000122223.12	1	3.93043e-12	1.13983e-10	29	5.42021e-10	Yes	Yes
WholeBlood	650	ITLN1	ENSG00000179914.4	1	1.47229e-06	4.12242e-05	28	0.000108604	Yes	Yes
WholeBlood	650	ITLN2	ENSG00000158764.6	1	4.6932e-08	1.3141e-06	28	4.23577e-06	Yes	Yes
WholeBlood	650	F11R	ENSG00000158769.17	1	1.45051e-05	0.000420647	29	0.00089627	Yes	Yes
WholeBlood	650	TSTD1	ENSG00000215845.10	1	5.76837e-05	0.00161514	28	0.00287897	Yes	Yes
WholeBlood	650	USF1	ENSG00000158773.14	1	1.57371e-21	4.40638e-20	28	3.91319e-19	Yes	Yes
WholeBlood	650	ARHGAP30	ENSG00000186517.13	1	1.8293e-05	0.000530497	29	0.00110124	Yes	Yes
WholeBlood	650	NECTIN4	ENSG00000143217.8	1	0.000134006	0.00388619	29	0.00600594	Yes	Yes
WholeBlood	650	KLHDC9	ENSG00000162755.13	1	2.19025e-05	0.000635174	29	0.00129255	Yes	Yes
WholeBlood	650	PFDN2	ENSG00000143256.4	1	0.000948168	0.0274969	29	0.0300523	Yes	No
WholeBlood	650	NIT1	ENSG00000158793.13	1	1.46582e-05	0.000425087	29	0.000904733	Yes	Yes
WholeBlood	650	DEDD	ENSG00000158796.16	1	0.000302288	0.00876634	29	0.0116085	Yes	No
WholeBlood	650	UFC1	ENSG00000143222.11	1	0.00057472	0.0166669	29	0.0196225	Yes	No
WholeBlood	650	USP21	ENSG00000143258.15	1	0.000525566	0.0152414	29	0.0182355	Yes	No
WholeBlood	650	PPOX	ENSG00000143224.17	1	0.000443121	0.0128505	29	0.0158185	Yes	No
WholeBlood	650	B4GALT3	ENSG00000158850.14	1	0.000139585	0.00404798	29	0.00621201	Yes	Yes
WholeBlood	650	ADAMTS4	ENSG00000158859.9	1	0.00098983	0.0287051	29	0.0312186	Yes	No
WholeBlood	650	NDUFS2	ENSG00000158864.12	1	2.88675e-05	0.000837157	29	0.00164084	Yes	Yes
WholeBlood	650	FCER1G	ENSG00000158869.10	1	1.36174e-22	3.94906e-21	29	3.73857e-20	Yes	Yes
WholeBlood	650	APOA2	ENSG00000158874.11	1	0.000169561	0.00491727	29	0.00729769	Yes	Yes
WholeBlood	650	TOMM40L	ENSG00000158882.14	1	4.71528e-15	1.36743e-13	29	8.20247e-13	Yes	Yes
WholeBlood	650	NR1I3	ENSG00000143257.11	1	0.000354024	0.0102667	29	0.0131959	Yes	No
WholeBlood	650	PCP4L1	ENSG00000248485.1	1	1.35128e-05	0.000405384	30	0.000867816	Yes	Yes
WholeBlood	650	MPZ	ENSG00000158887.15	1	1.97967e-07	5.93902e-06	30	1.75978e-05	Yes	Yes
WholeBlood	650	SDHC	ENSG00000143252.14	1	1.76309e-41	5.46559e-40	31	1.20585e-38	Yes	Yes
WholeBlood	650	RP11-122G18.12	ENSG00000283696.1	1	1.41246e-13	4.23738e-12	30	2.2654e-11	Yes	Yes
WholeBlood	650	RP11-122G18.11	ENSG00000283317.1	1	3.36304e-17	1.00891e-15	30	6.91111e-15	Yes	Yes
WholeBlood	650	FCGR2A	ENSG00000143226.13	1	0.000373252	0.0115708	31	0.0145273	Yes	No
WholeBlood	650	HSPA6	ENSG00000173110.7	1	0.000180885	0.00560743	31	0.00811359	Yes	Yes
WholeBlood	650	FCGR3A	ENSG00000203747.10	1	7.96408e-11	2.38922e-09	30	1.01688e-08	Yes	Yes
WholeBlood	650	FCGR3B	ENSG00000162747.9	1	1.05796e-11	3.17388e-10	30	1.46084e-09	Yes	Yes
WholeBlood	650	FCGR2B	ENSG00000072694.20	1	2.73958e-65	8.21874e-64	30	3.97787e-62	Yes	Yes
WholeBlood	650	FCRLA	ENSG00000132185.16	1	4.53714e-07	1.31577e-05	29	3.72894e-05	Yes	Yes
WholeBlood	650	FCRLB	ENSG00000162746.14	1	2.28646e-10	6.63073e-09	29	2.70825e-08	Yes	Yes
WholeBlood	650	DUSP12	ENSG00000081721.11	1	0.000128411	0.00372391	29	0.00579657	Yes	Yes
WholeBlood	650	ATF6	ENSG00000118217.5	1	1.32385e-06	4.36869e-05	33	0.00011474	Yes	Yes
WholeBlood	650	OLFML2B	ENSG00000162745.10	1	7.06054e-05	0.00211816	30	0.00362491	Yes	Yes
WholeBlood	650	NOS1AP	ENSG00000198929.12	1	3.3804e-12	1.18314e-10	35	5.6124e-10	Yes	Yes
WholeBlood	650	C1orf226	ENSG00000239887.4	1	3.9379e-15	1.22075e-13	31	7.35393e-13	Yes	Yes
WholeBlood	650	SH2D1B	ENSG00000198574.5	1	0.000222143	0.00688644	31	0.00959061	Yes	Yes
WholeBlood	650	UHMK1	ENSG00000152332.15	1	1.58692e-06	5.23685e-05	33	0.000135701	Yes	Yes
WholeBlood	650	UAP1	ENSG00000117143.13	1	0.000547889	0.0180803	33	0.021031	Yes	No
WholeBlood	650	DDR2	ENSG00000162733.16	1	1.3634e-06	4.63555e-05	34	0.000121338	Yes	Yes
WholeBlood	650	HSD17B7	ENSG00000132196.13	1	1.58012e-17	5.05639e-16	32	3.52128e-15	Yes	Yes
WholeBlood	650	RGS5	ENSG00000143248.12	1	0.000231112	0.00785782	34	0.0106451	Yes	No
WholeBlood	650	RGS5	ENSG00000232995.7	1	4.51752e-08	1.49078e-06	33	4.77445e-06	Yes	Yes
WholeBlood	650	NUF2	ENSG00000143228.12	1	4.91061e-05	0.0016205	33	0.00288785	Yes	Yes
WholeBlood	650	PBX1	ENSG00000185630.18	1	3.76778e-07	1.31872e-05	35	3.73663e-05	Yes	Yes
WholeBlood	650	MGST3	ENSG00000143198.12	1	4.57e-34	1.4624e-32	32	2.38167e-31	Yes	Yes
WholeBlood	650	ALDH9A1	ENSG00000143149.12	1	5.74139e-05	0.00189466	33	0.00329935	Yes	Yes
WholeBlood	650	TMCO1	ENSG00000143183.16	1	7.25398e-05	0.00246635	34	0.00412515	Yes	Yes
WholeBlood	650	UCK2	ENSG00000143179.14	1	0.00021657	0.00736337	34	0.010113	Yes	No
WholeBlood	650	POGK	ENSG00000143157.11	1	0.00116237	0.0360334	31	0.0382172	Yes	No
WholeBlood	650	TADA1	ENSG00000152382.5	1	1.24643e-06	3.86392e-05	31	0.000102316	Yes	Yes
WholeBlood	650	GPA33	ENSG00000143167.11	1	3.19483e-05	0.000990398	31	0.0018996	Yes	Yes
WholeBlood	650	RP11-277B15.3	ENSG00000272205.1	1	2.50451e-07	7.51352e-06	30	2.19482e-05	Yes	Yes
WholeBlood	650	POU2F1	ENSG00000143190.21	1	2.66185e-05	0.000851793	32	0.00166678	Yes	Yes
WholeBlood	650	CD247	ENSG00000198821.10	1	0.000736391	0.0228281	31	0.0256149	Yes	No
WholeBlood	650	CREG1	ENSG00000143162.7	1	6.94451e-08	2.08335e-06	30	6.57302e-06	Yes	Yes
WholeBlood	650	RCSD1	ENSG00000198771.10	1	1.25557e-13	3.89227e-12	31	2.09027e-11	Yes	Yes
WholeBlood	650	MPZL1	ENSG00000197965.11	1	1.18591e-11	3.55774e-10	30	1.6288e-09	Yes	Yes
WholeBlood	650	ADCY10	ENSG00000143199.17	1	0.000355739	0.0106722	30	0.0135997	Yes	No
WholeBlood	650	MPC2	ENSG00000143158.10	1	1.03326e-05	0.000299646	29	0.000663462	Yes	Yes
WholeBlood	650	DCAF6	ENSG00000143164.15	1	0.000451498	0.0144479	32	0.0174153	Yes	No
WholeBlood	650	TIPRL	ENSG00000143155.12	1	8.28588e-10	2.48576e-08	30	9.60807e-08	Yes	Yes
WholeBlood	650	SFT2D2	ENSG00000213064.9	1	0.000303437	0.00940653	31	0.0122923	Yes	No
WholeBlood	650	TBX19	ENSG00000143178.12	1	2.55245e-09	7.9126e-08	31	2.92692e-07	Yes	Yes
WholeBlood	650	XCL2	ENSG00000143185.3	1	4.89553e-38	1.51762e-36	31	2.91985e-35	Yes	Yes
WholeBlood	650	XCL1	ENSG00000143184.4	1	7.67892e-34	2.38047e-32	31	3.85253e-31	Yes	Yes
WholeBlood	650	DPT	ENSG00000143196.4	1	6.11324e-05	0.0018951	31	0.00329971	Yes	Yes
WholeBlood	650	ATP1B1	ENSG00000143153.12	1	2.61233e-08	8.62068e-07	33	2.83596e-06	Yes	Yes
WholeBlood	650	NME7	ENSG00000143156.13	1	3.64218e-09	1.34761e-07	37	4.87429e-07	Yes	Yes
WholeBlood	650	BLZF1	ENSG00000117475.13	1	1.00693e-16	3.42356e-15	34	2.2806e-14	Yes	Yes
WholeBlood	650	SLC19A2	ENSG00000117479.12	1	6.2615e-06	0.000212891	34	0.000488967	Yes	Yes
WholeBlood	650	F5	ENSG00000198734.10	1	8.43855e-21	2.95349e-19	35	2.51477e-18	Yes	Yes
WholeBlood	650	SELP	ENSG00000174175.16	1	3.83161e-06	0.000130275	34	0.000313559	Yes	Yes
WholeBlood	650	C1orf112	ENSG00000000460.16	1	1.45607e-08	5.09625e-07	35	1.72601e-06	Yes	Yes
WholeBlood	650	SELL	ENSG00000188404.8	1	3.92538e-18	1.29538e-16	33	9.41031e-16	Yes	Yes
WholeBlood	650	METTL18	ENSG00000171806.11	1	2.12824e-18	6.81038e-17	32	5.0324e-16	Yes	Yes
WholeBlood	650	SCYL3	ENSG00000000457.13	1	5.70281e-22	1.8249e-20	32	1.66064e-19	Yes	Yes
WholeBlood	650	KIFAP3	ENSG00000075945.12	1	4.04885e-05	0.0014171	35	0.00258151	Yes	Yes
WholeBlood	650	GORAB	ENSG00000120370.12	1	1.64809e-05	0.000543868	33	0.00112477	Yes	Yes
WholeBlood	650	PRRX1	ENSG00000116132.11	1	0.000144274	0.00476105	33	0.00710434	Yes	Yes
WholeBlood	650	FMO3	ENSG00000007933.12	1	0.000515439	0.0159786	31	0.0189449	Yes	No
WholeBlood	650	FMO2	ENSG00000094963.13	1	4.80015e-05	0.00144005	30	0.00261532	Yes	Yes
WholeBlood	650	FMO4	ENSG00000076258.9	1	1.93594e-09	5.80783e-08	30	2.17853e-07	Yes	Yes
WholeBlood	650	PRRC2C	ENSG00000117523.15	1	0.000163333	0.00489998	30	0.00728039	Yes	Yes
WholeBlood	650	MYOC	ENSG00000034971.16	1	0.000169321	0.0049103	29	0.00729083	Yes	Yes
WholeBlood	650	VAMP4	ENSG00000117533.14	1	3.88281e-21	1.12601e-19	29	9.81413e-19	Yes	Yes
WholeBlood	650	METTL13	ENSG00000010165.19	1	9.03135e-19	2.61909e-17	29	1.97972e-16	Yes	Yes
WholeBlood	650	DNM3	ENSG00000197959.13	1	0.000712432	0.0249351	35	0.0276446	Yes	No
WholeBlood	650	PIGC	ENSG00000135845.9	1	2.36576e-51	6.15096e-50	26	1.92069e-48	Yes	Yes
WholeBlood	650	SUCO	ENSG00000094975.13	1	6.11004e-05	0.00158861	26	0.00284115	Yes	Yes
WholeBlood	650	FASLG	ENSG00000117560.7	1	9.72263e-05	0.00233343	24	0.00393041	Yes	Yes
WholeBlood	650	TNFSF4	ENSG00000117586.10	1	5.41503e-10	1.13716e-08	21	4.5334e-08	Yes	Yes
WholeBlood	650	PRDX6	ENSG00000117592.8	1	6.00264e-23	1.20053e-21	20	1.17163e-20	Yes	Yes
WholeBlood	650	KLHL20	ENSG00000076321.10	1	0.000318267	0.00668361	21	0.00935524	Yes	Yes
WholeBlood	650	CENPL	ENSG00000120334.15	1	4.82445e-05	0.00096489	20	0.00185873	Yes	Yes
WholeBlood	650	DARS2	ENSG00000117593.9	1	5.44143e-06	0.000108829	20	0.000266572	Yes	Yes
WholeBlood	650	ZBTB37	ENSG00000185278.15	1	0.000105099	0.00220708	21	0.00374981	Yes	Yes
WholeBlood	650	SERPINC1	ENSG00000117601.13	1	3.64429e-08	7.28858e-07	20	2.42036e-06	Yes	Yes
WholeBlood	650	RC3H1	ENSG00000135870.11	1	0.00744345	0.156313	21	0.156505	No	No
WholeBlood	650	RP11-160H22.5	ENSG00000227373.5	1	2.19578e-08	4.61115e-07	21	1.56996e-06	Yes	Yes
WholeBlood	650	RABGAP1L	ENSG00000152061.23	1	1.73149e-11	5.54077e-10	32	2.49318e-09	Yes	Yes
WholeBlood	650	CACYBP	ENSG00000116161.17	1	1.9866e-05	0.000476785	24	0.00100414	Yes	Yes
WholeBlood	650	MRPS14	ENSG00000120333.4	1	0.000632852	0.0151884	24	0.0181834	Yes	No
WholeBlood	650	KIAA0040	ENSG00000235750.9	1	8.19233e-10	2.04808e-08	25	7.97203e-08	Yes	Yes
WholeBlood	650	RP11-318C24.2	ENSG00000227740.1	1	1.67293e-08	4.18232e-07	25	1.43246e-06	Yes	Yes
WholeBlood	650	RFWD2	ENSG00000143207.19	1	0.000407866	0.0110124	27	0.0139483	Yes	No
WholeBlood	650	SEC16B	ENSG00000120341.18	1	0.00228664	0.0548794	24	0.0563418	No	No
WholeBlood	650	C1orf220	ENSG00000213057.5	1	2.49137e-05	0.000697584	28	0.00140078	Yes	Yes
WholeBlood	650	RALGPS2	ENSG00000116191.17	1	5.27633e-05	0.00163566	31	0.00291185	Yes	Yes
WholeBlood	650	ANGPTL1	ENSG00000116194.12	1	8.1601e-07	2.36643e-05	29	6.4835e-05	Yes	Yes
WholeBlood	650	FAM20B	ENSG00000116199.11	1	0.000673976	0.0195453	29	0.0224651	Yes	No
WholeBlood	650	TOR3A	ENSG00000186283.13	1	1.16671e-11	3.26679e-10	28	1.50181e-09	Yes	Yes
WholeBlood	650	ABL2	ENSG00000143322.19	1	8.11331e-14	2.43399e-12	30	1.33632e-11	Yes	Yes
WholeBlood	650	SOAT1	ENSG00000057252.12	1	1.29873e-35	4.02605e-34	31	6.9671e-33	Yes	Yes
WholeBlood	650	RP11-12M5.4	ENSG00000231966.1	1	0.000286663	0.00888656	31	0.0117426	Yes	No
WholeBlood	650	TOR1AIP2	ENSG00000169905.12	1	9.42597e-05	0.00292205	31	0.00474688	Yes	Yes
WholeBlood	650	RP11-533E19.7	ENSG00000272906.1	1	0.000271128	0.00840498	31	0.0112221	Yes	No
WholeBlood	650	TOR1AIP1	ENSG00000143337.18	1	6.16771e-05	0.00197367	32	0.00341463	Yes	Yes
WholeBlood	650	RP11-533E19.5	ENSG00000260360.1	1	0.000567189	0.0175829	31	0.0205295	Yes	No
WholeBlood	650	CEP350	ENSG00000135837.15	1	5.37744e-05	0.00177455	33	0.00311932	Yes	Yes
WholeBlood	650	QSOX1	ENSG00000116260.16	1	3.74995e-72	1.19998e-70	32	7.14822e-69	Yes	Yes
WholeBlood	650	LHX4	ENSG00000121454.5	1	0.000323702	0.0106822	33	0.0136095	Yes	No
WholeBlood	650	ACBD6	ENSG00000230124.6	1	0.000656387	0.0236299	36	0.0264055	Yes	No
WholeBlood	650	XPR1	ENSG00000143324.13	1	0.000241621	0.00773187	32	0.0105137	Yes	No
WholeBlood	650	KIAA1614	ENSG00000135835.11	1	7.94158e-05	0.00230306	29	0.00388602	Yes	Yes
WholeBlood	650	STX6	ENSG00000135823.13	1	1.15577e-11	3.35172e-10	29	1.53857e-09	Yes	Yes
WholeBlood	650	MR1	ENSG00000153029.14	1	0.000132343	0.00370559	28	0.00577212	Yes	Yes
WholeBlood	650	IER5	ENSG00000162783.10	1	0.000444176	0.0124369	28	0.0153961	Yes	No
WholeBlood	650	CACNA1E	ENSG00000198216.10	1	1.61821e-07	5.34008e-06	33	1.5942e-05	Yes	Yes
WholeBlood	650	GLUL	ENSG00000135821.17	1	0.000107075	0.0029981	28	0.00485158	Yes	Yes
WholeBlood	650	TEDDM1	ENSG00000203730.2	1	0.00192553	0.0519893	27	0.0535343	No	No
WholeBlood	650	RNASEL	ENSG00000135828.11	1	5.00479e-15	1.30125e-13	26	7.81757e-13	Yes	Yes
WholeBlood	650	RGS16	ENSG00000143333.6	1	0.000360775	0.00938014	26	0.0122692	Yes	No
WholeBlood	650	LINC01686	ENSG00000261504.1	1	0.000440074	0.0114419	26	0.01439	Yes	No
WholeBlood	650	NPL	ENSG00000135838.13	1	8.67988e-06	0.000243037	28	0.000549431	Yes	Yes
WholeBlood	650	DHX9	ENSG00000135829.16	1	0.00182352	0.0510585	28	0.0526395	No	No
WholeBlood	650	LAMC1	ENSG00000135862.5	1	1.57255e-28	4.56039e-27	29	5.92048e-26	Yes	Yes
WholeBlood	650	NMNAT2	ENSG00000157064.10	1	2.88651e-05	0.000865952	30	0.00169	Yes	Yes
WholeBlood	650	SMG7	ENSG00000116698.21	1	4.85695e-14	1.35994e-12	28	7.60391e-12	Yes	Yes
WholeBlood	650	NCF2	ENSG00000116701.14	1	0.000333991	0.00868377	26	0.0115129	Yes	No
WholeBlood	650	ARPC5	ENSG00000162704.15	1	8.54534e-35	2.22179e-33	26	3.7444e-32	Yes	Yes
WholeBlood	650	RGL1	ENSG00000143344.15	1	4.88869e-05	0.00141772	29	0.00258204	Yes	Yes
WholeBlood	650	COLGALT2	ENSG00000198756.10	1	1.46982e-65	3.96851e-64	27	1.96371e-62	Yes	Yes
WholeBlood	650	TSEN15	ENSG00000198860.11	1	1.78953e-07	4.47383e-06	25	1.35254e-05	Yes	Yes
WholeBlood	650	RP11-382D12.2	ENSG00000271387.1	1	0.000107618	0.0023676	22	0.00398191	Yes	Yes
WholeBlood	650	C1orf21	ENSG00000116667.12	1	4.89558e-05	0.00127285	26	0.00235362	Yes	Yes
WholeBlood	650	EDEM3	ENSG00000116406.18	1	2.50653e-08	6.01566e-07	24	2.01974e-06	Yes	Yes
WholeBlood	650	FAM129A	ENSG00000135842.16	1	0.00189756	0.0474389	25	0.0491921	Yes	No
WholeBlood	650	RNF2	ENSG00000121481.10	1	0.000414406	0.00953134	23	0.0124219	Yes	No
WholeBlood	650	TRMT1L	ENSG00000121486.11	1	2.41075e-05	0.000554473	23	0.00114441	Yes	Yes
WholeBlood	650	SWT1	ENSG00000116668.12	1	0.00241772	0.0580254	24	0.0594141	No	No
WholeBlood	650	IVNS1ABP	ENSG00000116679.15	1	0.000194251	0.00427353	22	0.00649989	Yes	Yes
WholeBlood	650	GS1-279B7.2	ENSG00000273004.1	1	0.000142822	0.00314208	22	0.00504871	Yes	Yes
WholeBlood	650	PRG4	ENSG00000116690.12	1	0.000456004	0.0118561	26	0.0148146	Yes	No
WholeBlood	650	TPR	ENSG00000047410.13	1	0.00167206	0.0451457	27	0.0469777	Yes	No
WholeBlood	650	C1orf27	ENSG00000157181.15	1	0.00182642	0.0493134	27	0.0509823	No	No
WholeBlood	650	OCLM	ENSG00000262180.1	1	0.00121001	0.0314603	26	0.0338256	Yes	No
WholeBlood	650	PTGS2	ENSG00000073756.11	1	0.000422561	0.0114092	27	0.0143558	Yes	No
WholeBlood	650	PLA2G4A	ENSG00000116711.9	1	0.000156991	0.00470974	30	0.00703826	Yes	Yes
WholeBlood	650	RGS18	ENSG00000150681.9	1	4.42317e-06	0.000106156	24	0.000260727	Yes	Yes
WholeBlood	650	RGS1	ENSG00000090104.11	1	2.54947e-06	6.37369e-05	25	0.000162602	Yes	Yes
WholeBlood	650	RGS2	ENSG00000116741.7	1	3.23979e-16	8.42345e-15	26	5.47931e-14	Yes	Yes
WholeBlood	650	UCHL5	ENSG00000116750.13	1	0.000480365	0.0134502	28	0.0164003	Yes	No
WholeBlood	650	TROVE2	ENSG00000116747.12	1	0.00237812	0.0642093	27	0.06537	No	No
WholeBlood	650	GLRX2	ENSG00000023572.8	1	0.000134906	0.00364245	27	0.00569669	Yes	Yes
WholeBlood	650	CDC73	ENSG00000134371.10	1	0.0039695	0.115116	29	0.115541	No	No
WholeBlood	650	B3GALT2	ENSG00000162630.5	1	0.000202926	0.00568192	28	0.00819687	Yes	Yes
WholeBlood	650	CFH	ENSG00000000971.15	1	0.00103506	0.0238063	23	0.0265834	Yes	No
WholeBlood	650	ASPM	ENSG00000066279.17	1	0.000139423	0.00292789	21	0.00475386	Yes	Yes
WholeBlood	650	ZBTB41	ENSG00000177888.7	1	0.00317098	0.0634195	20	0.0645914	No	No
WholeBlood	650	DENND1B	ENSG00000213047.12	1	0.000667605	0.0166901	25	0.0196442	Yes	No
WholeBlood	650	C1orf53	ENSG00000203724.10	1	0.000200644	0.00441416	22	0.00667773	Yes	Yes
WholeBlood	650	NEK7	ENSG00000151414.14	1	0.00020113	0.00502826	25	0.0074285	Yes	Yes
WholeBlood	650	PTPRC	ENSG00000081237.18	1	0.000222476	0.00622933	28	0.0088303	Yes	Yes
WholeBlood	650	MIR181A1HG	ENSG00000229989.3	1	0.000971687	0.0291506	30	0.0316365	Yes	No
WholeBlood	650	LINC00862	ENSG00000203721.6	1	4.83131e-06	0.000164264	34	0.000386587	Yes	Yes
WholeBlood	650	RP11-532L16.3	ENSG00000273093.1	1	0.000122992	0.00381275	31	0.00591644	Yes	Yes
WholeBlood	650	RP11-469A15.2	ENSG00000230623.4	1	0.00100522	0.0341776	34	0.0364361	Yes	No
WholeBlood	650	ZNF281	ENSG00000162702.7	1	0.00126846	0.0393223	31	0.041339	Yes	No
WholeBlood	650	KIF14	ENSG00000118193.11	1	0.000104527	0.00344938	33	0.00544734	Yes	Yes
WholeBlood	650	DDX59	ENSG00000118197.13	1	7.26105e-12	2.32354e-10	32	1.07616e-09	Yes	Yes
WholeBlood	650	CAMSAP2	ENSG00000118200.14	1	1.07314e-05	0.000343405	32	0.000749741	Yes	Yes
WholeBlood	650	GPR25	ENSG00000170128.4	1	6.50246e-09	1.95074e-07	30	6.94074e-07	Yes	Yes
WholeBlood	650	C1orf106	ENSG00000163362.10	1	2.43733e-06	7.31198e-05	30	0.000184383	Yes	Yes
WholeBlood	650	KIF21B	ENSG00000116852.14	1	4.42769e-05	0.00132831	30	0.00244232	Yes	Yes
WholeBlood	650	TMEM9	ENSG00000116857.16	1	2.6581e-86	7.97429e-85	30	7.53084e-83	Yes	Yes
WholeBlood	650	PKP1	ENSG00000081277.12	1	0.000749095	0.0224728	30	0.0252877	Yes	No
WholeBlood	650	TNNT2	ENSG00000118194.18	1	7.68552e-06	0.00022288	29	0.000509135	Yes	Yes
WholeBlood	650	LAD1	ENSG00000159166.13	1	8.96042e-05	0.00259852	29	0.00430668	Yes	Yes
WholeBlood	650	TNNI1	ENSG00000159173.18	1	0.000310974	0.00901824	29	0.0118862	Yes	No
WholeBlood	650	PHLDA3	ENSG00000174307.6	1	1.39811e-05	0.000405453	29	0.000867835	Yes	Yes
WholeBlood	650	CSRP1	ENSG00000159176.13	1	0.000136445	0.0039569	29	0.00609978	Yes	Yes
WholeBlood	650	RP11-134G8.5	ENSG00000223396.2	1	0.000131209	0.00367386	28	0.00573335	Yes	Yes
WholeBlood	650	NAV1	ENSG00000134369.15	1	1.70108e-51	5.10325e-50	30	1.59675e-48	Yes	Yes
WholeBlood	650	IPO9	ENSG00000198700.9	1	7.14116e-06	0.000199952	28	0.000461736	Yes	Yes
WholeBlood	650	SHISA4	ENSG00000198892.6	1	1.40225e-05	0.000378607	27	0.000817491	Yes	Yes
WholeBlood	650	LMOD1	ENSG00000163431.12	1	0.000270044	0.00756122	28	0.0103316	Yes	No
WholeBlood	650	TIMM17A	ENSG00000134375.10	1	0.000441185	0.011912	27	0.0148713	Yes	No
WholeBlood	650	RNPEP	ENSG00000176393.10	1	2.30905e-114	6.23445e-113	27	1.13599e-110	Yes	Yes
WholeBlood	650	ELF3	ENSG00000163435.15	1	1.95615e-08	5.28161e-07	27	1.78528e-06	Yes	Yes
WholeBlood	650	GPR37L1	ENSG00000170075.8	1	0.000430191	0.0116152	27	0.0145712	Yes	No
WholeBlood	650	ARL8A	ENSG00000143862.7	1	0.000719791	0.0194344	27	0.0223559	Yes	No
WholeBlood	650	PTPN7	ENSG00000143851.15	1	3.93552e-09	1.06259e-07	27	3.88238e-07	Yes	Yes
WholeBlood	650	LGR6	ENSG00000133067.17	1	6.14992e-11	1.72198e-09	28	7.42276e-09	Yes	Yes
WholeBlood	650	UBE2T	ENSG00000077152.9	1	0.000147401	0.00368503	25	0.00574472	Yes	Yes
WholeBlood	650	PPP1R12B	ENSG00000077157.21	1	0.000184226	0.00534256	29	0.00780913	Yes	Yes
WholeBlood	650	SYT2	ENSG00000143858.11	1	1.36596e-05	0.00035515	26	0.000772877	Yes	Yes
WholeBlood	650	KDM5B	ENSG00000117139.16	1	0.00018652	0.00466299	25	0.00697917	Yes	Yes
WholeBlood	650	RABIF	ENSG00000183155.4	1	0.000221818	0.00554546	25	0.00803744	Yes	Yes
WholeBlood	650	KLHL12	ENSG00000117153.15	1	9.83439e-07	2.4586e-05	25	6.72294e-05	Yes	Yes
WholeBlood	650	ADIPOR1	ENSG00000159346.12	1	0.000132403	0.00331006	25	0.00526269	Yes	Yes
WholeBlood	650	CYB5R1	ENSG00000159348.12	1	4.45008e-15	1.11252e-13	25	6.72025e-13	Yes	Yes
WholeBlood	650	TMEM183A	ENSG00000163444.11	1	5.25641e-05	0.0013141	25	0.00241994	Yes	Yes
WholeBlood	650	PPFIA4	ENSG00000143847.15	1	2.29921e-20	5.97795e-19	26	4.99118e-18	Yes	Yes
WholeBlood	650	MYBPH	ENSG00000133055.8	1	1.81432e-23	4.53581e-22	25	4.53523e-21	Yes	Yes
WholeBlood	650	CHI3L1	ENSG00000133048.12	1	4.21629e-29	1.05407e-27	25	1.40494e-26	Yes	Yes
WholeBlood	650	CHIT1	ENSG00000133063.15	1	1.14726e-19	2.98287e-18	26	2.40118e-17	Yes	Yes
WholeBlood	650	LINC01353	ENSG00000231507.1	1	0.000273356	0.00683391	25	0.00953031	Yes	Yes
WholeBlood	650	LINC01136	ENSG00000233791.5	1	4.11555e-31	1.02889e-29	25	1.48513e-28	Yes	Yes
WholeBlood	650	BTG2	ENSG00000159388.5	1	1.48409e-06	3.71022e-05	25	9.8532e-05	Yes	Yes
WholeBlood	650	FMOD	ENSG00000122176.10	1	0.000624984	0.0156246	25	0.018592	Yes	No
WholeBlood	650	PRELP	ENSG00000188783.5	1	1.35912e-05	0.000353372	26	0.000769331	Yes	Yes
WholeBlood	650	ATP2B4	ENSG00000058668.14	1	0.000476873	0.0133524	28	0.0163017	Yes	No
WholeBlood	650	LAX1	ENSG00000122188.12	1	3.26806e-08	8.82377e-07	27	2.89723e-06	Yes	Yes
WholeBlood	650	ZC3H11A	ENSG00000058673.16	1	0.000752988	0.0210837	28	0.0239665	Yes	No
WholeBlood	650	ZBED6	ENSG00000257315.2	1	0.00282891	0.0763805	27	0.0773291	No	No
WholeBlood	650	SNRPE	ENSG00000182004.12	1	0.000468403	0.0126469	27	0.0156113	Yes	No
WholeBlood	650	SOX13	ENSG00000143842.14	1	3.40951e-07	9.54662e-06	28	2.75085e-05	Yes	Yes
WholeBlood	650	ETNK2	ENSG00000143845.14	1	0.000694817	0.0194549	28	0.0223745	Yes	No
WholeBlood	650	GOLT1A	ENSG00000174567.7	1	0.000391571	0.010964	28	0.0139029	Yes	No
WholeBlood	650	PLEKHA6	ENSG00000143850.13	1	6.41923e-10	1.92577e-08	30	7.52619e-08	Yes	Yes
WholeBlood	650	PPP1R15B	ENSG00000158615.8	1	0.000144238	0.00403867	28	0.00620113	Yes	Yes
WholeBlood	650	PIK3C2B	ENSG00000133056.13	1	0.00028227	0.00818584	29	0.0109997	Yes	No
WholeBlood	650	MDM4	ENSG00000198625.12	1	1.45011e-07	4.20532e-06	29	1.2766e-05	Yes	Yes
WholeBlood	650	LRRN2	ENSG00000170382.11	1	1.35794e-06	3.93802e-05	29	0.000104082	Yes	Yes
WholeBlood	650	RP11-430C7.5	ENSG00000240219.1	1	0.000125906	0.00352538	28	0.00554607	Yes	Yes
WholeBlood	650	TMEM81	ENSG00000174529.7	1	3.62201e-08	1.01416e-06	28	3.30751e-06	Yes	Yes
WholeBlood	650	RBBP5	ENSG00000117222.13	1	6.04879e-07	1.69366e-05	28	4.73748e-05	Yes	Yes
WholeBlood	650	DSTYK	ENSG00000133059.16	1	2.26191e-07	6.33334e-06	28	1.86768e-05	Yes	Yes
WholeBlood	650	TMCC2	ENSG00000133069.15	1	9.78515e-05	0.00264199	27	0.00436285	Yes	Yes
WholeBlood	650	NUAK2	ENSG00000163545.8	1	4.6243e-21	1.20232e-19	26	1.04439e-18	Yes	Yes
WholeBlood	650	KLHDC8A	ENSG00000162873.14	1	0.000574154	0.014928	26	0.0179118	Yes	No
WholeBlood	650	CDK18	ENSG00000117266.15	1	5.05222e-05	0.00131358	26	0.00241939	Yes	Yes
WholeBlood	650	MFSD4A	ENSG00000174514.12	1	0.00040355	0.0104923	26	0.013408	Yes	No
WholeBlood	650	ELK4	ENSG00000158711.13	1	7.48386e-06	0.00019458	26	0.000450877	Yes	Yes
WholeBlood	650	SLC45A3	ENSG00000158715.5	1	0.000140341	0.00364888	26	0.00570386	Yes	Yes
WholeBlood	650	NUCKS1	ENSG00000069275.12	1	4.9232e-05	0.00128003	26	0.00236549	Yes	Yes
WholeBlood	650	RAB29	ENSG00000117280.12	1	4.81167e-28	1.20292e-26	25	1.52462e-25	Yes	Yes
WholeBlood	650	SLC41A1	ENSG00000133065.10	1	2.23945e-16	5.59863e-15	25	3.68046e-14	Yes	Yes
WholeBlood	650	PM20D1	ENSG00000162877.12	1	9.87028e-95	2.46757e-93	25	2.89528e-91	Yes	Yes
WholeBlood	650	RAB7B	ENSG00000276600.4	1	0.000517321	0.012933	25	0.0158948	Yes	No
WholeBlood	650	CTSE	ENSG00000196188.10	1	0.000328639	0.00821597	25	0.0110277	Yes	No
WholeBlood	650	C1orf186	ENSG00000263961.6	1	0.000363257	0.00908142	25	0.011954	Yes	No
WholeBlood	650	FAM72A	ENSG00000196550.10	1	0.000113326	0.00271983	24	0.00447088	Yes	Yes
WholeBlood	650	SRGAP2	ENSG00000266028.7	1	0.000344378	0.00895383	26	0.0118133	Yes	No
WholeBlood	650	IKBKE	ENSG00000263528.7	1	2.97924e-05	0.000685224	23	0.00137819	Yes	Yes
WholeBlood	650	RP11-534L20.5	ENSG00000261000.1	1	4.61625e-56	1.06174e-54	23	3.89673e-53	Yes	Yes
WholeBlood	650	RASSF5	ENSG00000266094.7	1	0.00327594	0.0753467	23	0.0763274	No	No
WholeBlood	650	EIF2D	ENSG00000143486.15	1	0.000279006	0.00613814	22	0.00872179	Yes	Yes
WholeBlood	650	DYRK3	ENSG00000143479.15	1	5.25174e-05	0.0012079	23	0.00225017	Yes	Yes
WholeBlood	650	MAPKAPK2	ENSG00000162889.10	1	0.000129649	0.00298193	23	0.00482795	Yes	Yes
WholeBlood	650	IL10	ENSG00000136634.5	1	8.34491e-07	1.83588e-05	22	5.10854e-05	Yes	Yes
WholeBlood	650	IL24	ENSG00000162892.15	1	0.000215711	0.00496135	23	0.00734833	Yes	Yes
WholeBlood	650	FCMR	ENSG00000162894.11	1	0.000473551	0.0108917	23	0.0138362	Yes	No
WholeBlood	650	PIGR	ENSG00000162896.5	1	0.000874533	0.0201143	23	0.0230132	Yes	No
WholeBlood	650	C1orf116	ENSG00000182795.12	1	0.000134196	0.00308651	23	0.00497284	Yes	Yes
WholeBlood	650	PFKFB2	ENSG00000123836.14	1	0.00298145	0.0685733	23	0.0696664	No	No
WholeBlood	650	YOD1	ENSG00000180667.10	1	0.000132601	0.00304982	23	0.00492243	Yes	Yes
WholeBlood	650	C4BPB	ENSG00000123843.12	1	0.000952845	0.0219154	23	0.024772	Yes	No
WholeBlood	650	C4BPA	ENSG00000123838.10	1	4.89726e-113	1.12637e-111	23	1.96014e-109	Yes	Yes
WholeBlood	650	CD55	ENSG00000196352.14	1	5.4036e-32	1.3509e-30	25	2.03331e-29	Yes	Yes
WholeBlood	650	RP11-357P18.2	ENSG00000274245.1	1	0.000226205	0.00565512	25	0.00816961	Yes	Yes
WholeBlood	650	CR2	ENSG00000117322.17	1	9.84671e-05	0.00256014	26	0.00425172	Yes	Yes
WholeBlood	650	CR1	ENSG00000203710.10	1	0.000127167	0.00356067	28	0.00559534	Yes	Yes
WholeBlood	650	CR1L	ENSG00000197721.16	1	2.75083e-08	7.42725e-07	27	2.46324e-06	Yes	Yes
WholeBlood	650	CD46	ENSG00000117335.19	1	1.54735e-05	0.000417786	27	0.000890785	Yes	Yes
WholeBlood	650	C1orf132	ENSG00000203709.11	1	0.000360428	0.00973156	27	0.0126233	Yes	No
WholeBlood	650	CD34	ENSG00000174059.16	1	9.4748e-06	0.000255819	27	0.000575808	Yes	Yes
WholeBlood	650	PLXNA2	ENSG00000076356.6	1	4.88873e-07	1.46662e-05	30	4.1315e-05	Yes	Yes
WholeBlood	650	LAMB3	ENSG00000196878.14	1	7.43423e-07	2.15593e-05	29	5.94146e-05	Yes	Yes
WholeBlood	650	G0S2	ENSG00000123689.5	1	0.000377133	0.0109369	29	0.0138812	Yes	No
WholeBlood	650	HSD11B1	ENSG00000117594.9	1	0.00101938	0.0305813	30	0.0330133	Yes	No
WholeBlood	650	TRAF3IP3	ENSG00000009790.14	1	8.34063e-22	2.50219e-20	30	2.25313e-19	Yes	Yes
WholeBlood	650	C1orf74	ENSG00000162757.4	1	1.32646e-10	3.84673e-09	29	1.60848e-08	Yes	Yes
WholeBlood	650	IRF6	ENSG00000117595.10	1	3.127e-42	9.06831e-41	29	2.06241e-39	Yes	Yes
WholeBlood	650	DIEXF	ENSG00000117597.17	1	1.70835e-25	4.95422e-24	29	5.51229e-23	Yes	Yes
WholeBlood	650	HHAT	ENSG00000054392.12	1	0.00063511	0.0222288	35	0.0250623	Yes	No
WholeBlood	650	RCOR3	ENSG00000117625.13	1	5.18185e-05	0.00171001	33	0.00301922	Yes	Yes
WholeBlood	650	TRAF5	ENSG00000082512.14	1	5.27416e-05	0.00174047	33	0.00306602	Yes	Yes
WholeBlood	650	LINC00467	ENSG00000153363.12	1	7.31653e-10	2.34129e-08	32	9.07227e-08	Yes	Yes
WholeBlood	650	SLC30A1	ENSG00000170385.9	1	2.45423e-05	0.000760812	31	0.00150954	Yes	Yes
WholeBlood	650	NEK2	ENSG00000117650.12	1	0.000253711	0.00786505	31	0.0106527	Yes	No
WholeBlood	650	LPGAT1	ENSG00000123684.12	1	2.78882e-20	9.20311e-19	33	7.6142e-18	Yes	Yes
WholeBlood	650	INTS7	ENSG00000143493.12	1	0.000202939	0.00669699	33	0.00937143	Yes	Yes
WholeBlood	650	DTL	ENSG00000143476.17	1	0.000119575	0.00382641	32	0.00593405	Yes	Yes
WholeBlood	650	PPP2R5A	ENSG00000066027.11	1	3.38842e-45	1.01652e-43	30	2.54756e-42	Yes	Yes
WholeBlood	650	TMEM206	ENSG00000065600.12	1	2.45426e-08	7.36278e-07	30	2.4429e-06	Yes	Yes
WholeBlood	650	NENF	ENSG00000117691.9	1	4.05059e-07	1.21518e-05	30	3.45777e-05	Yes	Yes
WholeBlood	650	RP11-61J19.5	ENSG00000260805.2	1	3.43306e-05	0.000995588	29	0.00190767	Yes	Yes
WholeBlood	650	ATF3	ENSG00000162772.16	1	0.000174276	0.00522829	30	0.00767397	Yes	Yes
WholeBlood	650	BATF3	ENSG00000123685.8	1	4.82504e-15	1.39926e-13	29	8.39015e-13	Yes	Yes
WholeBlood	650	NSL1	ENSG00000117697.14	1	8.60844e-05	0.00258253	30	0.00428476	Yes	Yes
WholeBlood	650	TATDN3	ENSG00000203705.10	1	5.81386e-13	1.68602e-11	29	8.56728e-11	Yes	Yes
WholeBlood	650	FLVCR1-AS1	ENSG00000198468.7	1	1.01703e-96	2.94937e-95	29	3.74425e-93	Yes	Yes
WholeBlood	650	FLVCR1	ENSG00000162769.12	1	1.88921e-58	5.4787e-57	29	2.14278e-55	Yes	Yes
WholeBlood	650	ANGEL2	ENSG00000174606.13	1	9.71335e-16	2.71974e-14	28	1.71163e-13	Yes	Yes
WholeBlood	650	RPS6KC1	ENSG00000136643.11	1	1.66176e-05	0.000498528	30	0.00104284	Yes	Yes
WholeBlood	650	SMYD2	ENSG00000143499.13	1	0.000122285	0.00354627	29	0.00557554	Yes	Yes
WholeBlood	650	CENPF	ENSG00000117724.12	1	6.23367e-06	0.000168309	27	0.000395145	Yes	Yes
WholeBlood	650	KCTD3	ENSG00000136636.12	1	0.000729623	0.0196998	27	0.0226125	Yes	No
WholeBlood	650	GPATCH2	ENSG00000092978.10	1	0.000136886	0.004791	35	0.00714319	Yes	Yes
WholeBlood	650	RRP15	ENSG00000067533.5	1	3.96197e-07	1.22821e-05	31	3.49234e-05	Yes	Yes
WholeBlood	650	LYPLAL1	ENSG00000143353.11	1	2.76871e-06	8.02925e-05	29	0.000201355	Yes	Yes
WholeBlood	650	RP11-392O17.2	ENSG00000277007.1	1	0.00215031	0.0623589	29	0.0635781	No	No
WholeBlood	650	EPRS	ENSG00000136628.17	1	1.24035e-09	3.72104e-08	30	1.41601e-07	Yes	Yes
WholeBlood	650	BPNT1	ENSG00000162813.17	1	0.000406943	0.0118014	29	0.0147617	Yes	No
WholeBlood	650	IARS2	ENSG00000067704.9	1	8.41248e-06	0.000243962	29	0.000551362	Yes	Yes
WholeBlood	650	RAB3GAP2	ENSG00000118873.15	1	3.26426e-05	0.000946635	29	0.00182903	Yes	Yes
WholeBlood	650	C1orf115	ENSG00000162817.6	1	3.04237e-07	8.82288e-06	29	2.5537e-05	Yes	Yes
WholeBlood	650	MARC2	ENSG00000117791.15	1	1.91555e-20	5.55511e-19	29	4.64315e-18	Yes	Yes
WholeBlood	650	MARC1	ENSG00000186205.12	1	2.59095e-12	7.51374e-11	29	3.63779e-10	Yes	Yes
WholeBlood	650	RNU6ATAC35P	ENSG00000221571.3	1	9.27854e-06	0.000259799	28	0.000583747	Yes	Yes
WholeBlood	650	RP11-295M18.6	ENSG00000272823.1	1	8.23631e-21	2.30617e-19	28	1.97446e-18	Yes	Yes
WholeBlood	650	LINC01352	ENSG00000238078.1	1	5.29282e-21	1.48199e-19	28	1.28015e-18	Yes	Yes
WholeBlood	650	HLX	ENSG00000136630.12	1	0.00210818	0.0590292	28	0.0603621	No	No
WholeBlood	650	DUSP10	ENSG00000143507.17	1	0.00103353	0.0289388	28	0.0314375	Yes	No
WholeBlood	650	RP11-378J18.9	ENSG00000276997.4	1	0.000259267	0.00751873	29	0.0102826	Yes	No
WholeBlood	650	TAF1A	ENSG00000143498.17	1	1.86065e-10	5.20981e-09	28	2.1513e-08	Yes	Yes
WholeBlood	650	MIA3	ENSG00000154305.16	1	4.99962e-05	0.00139989	28	0.00255468	Yes	Yes
WholeBlood	650	AIDA	ENSG00000186063.12	1	0.000354533	0.00992693	28	0.0128273	Yes	No
WholeBlood	650	BROX	ENSG00000162819.11	1	0.000257709	0.00695813	27	0.00966698	Yes	Yes
WholeBlood	650	FAM177B	ENSG00000197520.10	1	1.05613e-21	2.85154e-20	27	2.56473e-19	Yes	Yes
WholeBlood	650	RP11-452F19.3	ENSG00000228106.5	1	1.11896e-05	0.000302119	27	0.000668268	Yes	Yes
WholeBlood	650	DISP1	ENSG00000154309.8	1	2.63556e-06	7.37956e-05	28	0.000185936	Yes	Yes
WholeBlood	650	TLR5	ENSG00000187554.11	1	5.71712e-05	0.00160079	28	0.00285898	Yes	Yes
WholeBlood	650	SUSD4	ENSG00000143502.14	1	3.72632e-09	1.08063e-07	29	3.94256e-07	Yes	Yes
WholeBlood	650	CAPN8	ENSG00000203697.11	1	4.99025e-06	0.000139727	28	0.000334274	Yes	Yes
WholeBlood	650	CAPN2	ENSG00000162909.17	1	0.000296953	0.00831468	28	0.0111313	Yes	No
WholeBlood	650	TP53BP2	ENSG00000143514.16	1	0.00117861	0.0330012	28	0.0353082	Yes	No
WholeBlood	650	FBXO28	ENSG00000143756.11	1	6.68495e-09	1.80494e-07	27	6.43825e-07	Yes	Yes
WholeBlood	650	DEGS1	ENSG00000143753.12	1	1.28383e-08	3.46635e-07	27	1.1981e-06	Yes	Yes
WholeBlood	650	NVL	ENSG00000143748.17	1	7.28973e-10	2.04113e-08	28	7.94894e-08	Yes	Yes
WholeBlood	650	CNIH4	ENSG00000143771.11	1	1.32867e-24	3.72027e-23	28	3.96828e-22	Yes	Yes
WholeBlood	650	WDR26	ENSG00000162923.14	1	0.000147494	0.00412983	28	0.00631358	Yes	Yes
WholeBlood	650	CNIH3	ENSG00000143786.7	1	0.0011642	0.0360903	31	0.0382645	Yes	No
WholeBlood	650	LBR	ENSG00000143815.14	1	0.00195165	0.0526946	27	0.0542327	No	No
WholeBlood	650	ENAH	ENSG00000154380.17	1	0.000193301	0.00560574	29	0.00811266	Yes	Yes
WholeBlood	650	SRP9	ENSG00000143742.12	1	0.000216318	0.00562427	26	0.00813264	Yes	Yes
WholeBlood	650	EPHX1	ENSG00000143819.12	1	0.00100131	0.026034	26	0.0286618	Yes	No
WholeBlood	650	TMEM63A	ENSG00000196187.11	1	8.64912e-07	2.24877e-05	26	6.17535e-05	Yes	Yes
WholeBlood	650	LEFTY1	ENSG00000243709.1	1	0.00216721	0.0563474	26	0.0577723	No	No
WholeBlood	650	PYCR2	ENSG00000143811.18	1	3.56171e-23	9.26044e-22	26	9.09484e-21	Yes	Yes
WholeBlood	650	SDE2	ENSG00000143751.9	1	0.000372117	0.00967503	26	0.0125647	Yes	No
WholeBlood	650	H3F3A	ENSG00000163041.9	1	1.8704e-24	4.86305e-23	26	5.15177e-22	Yes	Yes
WholeBlood	650	ACBD3	ENSG00000182827.8	1	4.64356e-05	0.00125376	27	0.00232276	Yes	Yes
WholeBlood	650	MIXL1	ENSG00000185155.11	1	7.76212e-05	0.00209577	27	0.00358984	Yes	Yes
WholeBlood	650	LIN9	ENSG00000183814.15	1	0.000974739	0.0282674	29	0.0307946	Yes	No
WholeBlood	650	PARP1	ENSG00000143799.12	1	2.85707e-05	0.000828551	29	0.00162732	Yes	Yes
WholeBlood	650	ITPKB	ENSG00000143772.9	1	2.07189e-06	6.00849e-05	29	0.000153995	Yes	Yes
WholeBlood	650	PSEN2	ENSG00000143801.16	1	3.73852e-07	1.04679e-05	28	3.00011e-05	Yes	Yes
WholeBlood	650	COQ8A	ENSG00000163050.16	1	2.80601e-74	8.13744e-73	29	5.14419e-71	Yes	Yes
WholeBlood	650	CDC42BPA	ENSG00000143776.18	1	4.46452e-07	1.42865e-05	32	4.02673e-05	Yes	Yes
WholeBlood	650	ZNF678	ENSG00000181450.17	1	6.055e-08	1.6954e-06	28	5.4074e-06	Yes	Yes
WholeBlood	650	SNAP47	ENSG00000143740.14	1	8.53188e-08	2.38893e-06	28	7.48224e-06	Yes	Yes
WholeBlood	650	JMJD4	ENSG00000081692.12	1	3.1657e-05	0.00085474	27	0.00167107	Yes	Yes
WholeBlood	650	RP5-881P19.7	ENSG00000276255.2	1	0.00106065	0.0296983	28	0.0321466	Yes	No
WholeBlood	650	ARF1	ENSG00000143761.15	1	6.0747e-06	0.000170092	28	0.000398907	Yes	Yes
WholeBlood	650	C1orf35	ENSG00000143793.12	1	9.78236e-05	0.00273906	28	0.00449765	Yes	Yes
WholeBlood	650	MRPL55	ENSG00000162910.18	1	0.000381138	0.0106719	28	0.0135997	Yes	No
WholeBlood	650	GUK1	ENSG00000143774.16	1	0.000188729	0.00528441	28	0.00774167	Yes	Yes
WholeBlood	650	GJC2	ENSG00000198835.3	1	0.000368863	0.0103282	28	0.0132548	Yes	No
WholeBlood	650	IBA57-AS1	ENSG00000203684.5	1	3.66927e-05	0.000990702	27	0.00189995	Yes	Yes
WholeBlood	650	IBA57	ENSG00000181873.12	1	1.61643e-43	4.52601e-42	28	1.07679e-40	Yes	Yes
WholeBlood	650	C1orf145	ENSG00000162913.9	1	1.39069e-07	3.75487e-06	27	1.14637e-05	Yes	Yes
WholeBlood	650	OBSCN	ENSG00000154358.20	1	1.7758e-05	0.000514983	29	0.00107277	Yes	Yes
WholeBlood	650	TRIM11	ENSG00000154370.15	1	0.00211368	0.0528419	25	0.0543726	No	No
WholeBlood	650	TRIM17	ENSG00000162931.11	1	0.00127422	0.0318554	25	0.0341982	Yes	No
WholeBlood	650	HIST3H2A	ENSG00000181218.5	1	0.000243564	0.00608911	25	0.00866339	Yes	Yes
WholeBlood	650	HIST3H2BB	ENSG00000196890.4	1	0.000789596	0.0197399	25	0.0226473	Yes	No
WholeBlood	650	RNF187	ENSG00000168159.11	1	1.12928e-10	2.8232e-09	25	1.19437e-08	Yes	Yes
WholeBlood	650	RHOU	ENSG00000116574.5	1	2.83814e-07	7.09534e-06	25	2.08051e-05	Yes	Yes
WholeBlood	650	RAB4A	ENSG00000168118.11	1	1.9198e-05	0.000499149	26	0.00104386	Yes	Yes
WholeBlood	650	CCSAP	ENSG00000154429.10	1	2.61553e-17	6.80037e-16	26	4.6915e-15	Yes	Yes
WholeBlood	650	ACTA1	ENSG00000143632.14	1	0.000592218	0.0159899	27	0.0189546	Yes	No
WholeBlood	650	NUP133	ENSG00000069248.11	1	0.000251552	0.00704347	28	0.0097619	Yes	Yes
WholeBlood	650	ABCB10	ENSG00000135776.4	1	0.000496692	0.0139074	28	0.0168661	Yes	No
WholeBlood	650	TAF5L	ENSG00000135801.9	1	9.9892e-05	0.00289687	29	0.00471289	Yes	Yes
WholeBlood	650	URB2	ENSG00000135763.9	1	0.000711684	0.0206388	29	0.0235215	Yes	No
WholeBlood	650	LINC01736	ENSG00000228058.1	1	0.00164864	0.0494593	30	0.0511229	No	No
WholeBlood	650	GALNT2	ENSG00000143641.9	1	0.000499092	0.01647	33	0.0194308	Yes	No
WholeBlood	650	COG2	ENSG00000135775.13	1	1.73031e-05	0.000536397	31	0.00111199	Yes	Yes
WholeBlood	650	AGT	ENSG00000135744.7	1	6.92882e-05	0.00207865	30	0.00356563	Yes	Yes
WholeBlood	650	C1orf198	ENSG00000119280.16	1	0.000187466	0.00581144	31	0.00835182	Yes	Yes
WholeBlood	650	TTC13	ENSG00000143643.12	1	6.77835e-11	2.16907e-09	32	9.28027e-09	Yes	Yes
WholeBlood	650	ARV1	ENSG00000173409.13	1	5.45319e-07	1.69049e-05	31	4.72946e-05	Yes	Yes
WholeBlood	650	FAM89A	ENSG00000182118.7	1	3.22475e-06	9.99673e-05	31	0.000246976	Yes	Yes
WholeBlood	650	C1orf131	ENSG00000143633.12	1	0.000593407	0.018989	32	0.0219332	Yes	No
WholeBlood	650	GNPAT	ENSG00000116906.11	1	0.000174693	0.00559018	32	0.00809543	Yes	Yes
WholeBlood	650	EXOC8	ENSG00000116903.7	1	1.27363e-05	0.000394824	31	0.000848369	Yes	Yes
WholeBlood	650	SPRTN	ENSG00000010072.15	1	0.000186694	0.00597419	32	0.00853661	Yes	Yes
WholeBlood	650	EGLN1	ENSG00000135766.8	1	0.000140198	0.00462653	33	0.00693465	Yes	Yes
WholeBlood	650	TSNAX	ENSG00000116918.13	1	0.000994884	0.0318363	32	0.03418	Yes	No
WholeBlood	650	DISC1	ENSG00000162946.21	1	1.46107e-35	5.55207e-34	38	9.53332e-33	Yes	Yes
WholeBlood	650	SIPA1L2	ENSG00000116991.10	1	0.000203091	0.0069051	34	0.00960882	Yes	Yes
WholeBlood	650	MAP10	ENSG00000212916.4	1	3.81191e-05	0.00129605	34	0.00239138	Yes	Yes
WholeBlood	650	NTPCR	ENSG00000135778.11	1	2.07956e-89	7.27847e-88	35	7.36791e-86	Yes	Yes
WholeBlood	650	PCNX2	ENSG00000135749.18	1	0.0013472	0.0538882	40	0.0554013	No	No
WholeBlood	650	MAP3K21	ENSG00000143674.10	1	0.000301444	0.0105505	35	0.0134702	Yes	No
WholeBlood	650	COA6	ENSG00000168275.14	1	2.07231e-43	6.6314e-42	32	1.5609e-40	Yes	Yes
WholeBlood	650	TARBP1	ENSG00000059588.9	1	4.17599e-07	1.37808e-05	33	3.89483e-05	Yes	Yes
WholeBlood	650	IRF2BP2	ENSG00000168264.10	1	0.000277775	0.00861101	31	0.0114383	Yes	No
WholeBlood	650	RP11-443B7.1	ENSG00000238005.2	1	1.1586e-15	3.47581e-14	30	2.17421e-13	Yes	Yes
WholeBlood	650	RP11-443B7.3	ENSG00000258082.1	1	3.00064e-07	8.70186e-06	29	2.52198e-05	Yes	Yes
WholeBlood	650	TOMM20	ENSG00000173726.10	1	0.000336867	0.010106	30	0.013025	Yes	No
WholeBlood	650	RBM34	ENSG00000188739.14	1	0.000221966	0.00643702	29	0.00906992	Yes	Yes
WholeBlood	650	ARID4B	ENSG00000054267.21	1	0.000291125	0.00931601	32	0.0121997	Yes	No
WholeBlood	650	GGPS1	ENSG00000152904.11	1	1.2854e-11	3.85619e-10	30	1.75816e-09	Yes	Yes
WholeBlood	650	TBCE	ENSG00000116957.12	1	2.94743e-11	9.43179e-10	32	4.14058e-09	Yes	Yes
WholeBlood	650	B3GALNT2	ENSG00000162885.12	1	1.44563e-24	4.62601e-23	32	4.90401e-22	Yes	Yes
WholeBlood	650	LYST	ENSG00000143669.13	1	0.000164641	0.00592707	36	0.00848649	Yes	Yes
WholeBlood	650	NID1	ENSG00000116962.14	1	1.43523e-08	5.0233e-07	35	1.70242e-06	Yes	Yes
WholeBlood	650	GPR137B	ENSG00000077585.13	1	2.69425e-17	9.42987e-16	35	6.46811e-15	Yes	Yes
WholeBlood	650	ERO1B	ENSG00000086619.13	1	2.32371e-05	0.000813298	35	0.00160096	Yes	Yes
WholeBlood	650	EDARADD	ENSG00000186197.13	1	0.000401178	0.0148436	37	0.0178243	Yes	No
WholeBlood	650	LGALS8	ENSG00000116977.18	1	3.22513e-12	1.16105e-10	36	5.51604e-10	Yes	Yes
WholeBlood	650	HEATR1	ENSG00000119285.10	1	5.31326e-06	0.000196591	37	0.000454787	Yes	Yes
WholeBlood	650	ACTN2	ENSG00000077522.12	1	8.844e-05	0.00327228	37	0.00521625	Yes	Yes
WholeBlood	650	MTR	ENSG00000116984.12	1	0.000375827	0.0142814	38	0.0172388	Yes	No
WholeBlood	650	GREM2	ENSG00000180875.4	1	6.10485e-10	2.1367e-08	35	8.29824e-08	Yes	Yes
WholeBlood	650	RGS7	ENSG00000182901.16	1	0.000395267	0.0181823	46	0.0211258	Yes	No
WholeBlood	650	FH	ENSG00000091483.6	1	0.000323409	0.0116427	36	0.0145975	Yes	No
WholeBlood	650	KMO	ENSG00000117009.11	1	4.40073e-06	0.000158426	36	0.000374726	Yes	Yes
WholeBlood	650	OPN3	ENSG00000054277.13	1	2.7394e-17	1.01358e-15	37	6.94e-15	Yes	Yes
WholeBlood	650	CHML	ENSG00000203668.2	1	2.23034e-05	0.00078062	35	0.00154271	Yes	Yes
WholeBlood	650	EXO1	ENSG00000174371.16	1	2.83065e-05	0.00104734	37	0.00199376	Yes	Yes
WholeBlood	650	LINC01347	ENSG00000214837.8	1	8.22104e-07	2.3841e-05	29	6.52961e-05	Yes	Yes
WholeBlood	650	CEP170	ENSG00000143702.15	1	1.03101e-08	3.09304e-07	30	1.07483e-06	Yes	Yes
WholeBlood	650	SDCCAG8	ENSG00000054282.15	1	7.95154e-40	2.46498e-38	31	5.04995e-37	Yes	Yes
WholeBlood	650	AKT3	ENSG00000117020.16	1	3.22025e-05	0.00103048	32	0.00196601	Yes	Yes
WholeBlood	650	ZBTB18	ENSG00000179456.10	1	0.000155115	0.00387788	25	0.00599767	Yes	Yes
WholeBlood	650	C1orf100	ENSG00000173728.10	1	0.000219447	0.00592506	27	0.00848446	Yes	Yes
WholeBlood	650	ADSS	ENSG00000035687.9	1	1.9428e-25	5.43983e-24	28	6.02661e-23	Yes	Yes
WholeBlood	650	C1orf101	ENSG00000179397.17	1	8.07815e-05	0.00250423	31	0.00417587	Yes	Yes
WholeBlood	650	DESI2	ENSG00000121644.18	1	0.000950295	0.0294591	31	0.0319333	Yes	No
WholeBlood	650	COX20	ENSG00000203667.9	1	0.000608497	0.0200804	33	0.0229813	Yes	No
WholeBlood	650	HNRNPU	ENSG00000153187.18	1	0.000225592	0.00744453	33	0.0102009	Yes	No
WholeBlood	650	EFCAB2	ENSG00000203666.12	1	7.65583e-23	2.83266e-21	37	2.69817e-20	Yes	Yes
WholeBlood	650	SMYD3	ENSG00000185420.18	1	7.363e-05	0.00390239	53	0.00602835	Yes	Yes
WholeBlood	650	TFB2M	ENSG00000162851.7	1	0.000157444	0.0064552	41	0.00908892	Yes	Yes
WholeBlood	650	CNST	ENSG00000162852.13	1	0.000382519	0.0160658	42	0.0190291	Yes	No
WholeBlood	650	RP11-439E19.9	ENSG00000260698.1	1	4.40759e-05	0.00180711	41	0.00316326	Yes	Yes
WholeBlood	650	SCCPDH	ENSG00000143653.9	1	1.00407e-08	4.11669e-07	41	1.41029e-06	Yes	Yes
WholeBlood	650	AHCTF1	ENSG00000153207.14	1	4.43335e-20	1.90634e-18	43	1.55233e-17	Yes	Yes
WholeBlood	650	ZNF695	ENSG00000197472.14	1	2.31454e-05	0.000995252	43	0.00190726	Yes	Yes
WholeBlood	650	ZNF670	ENSG00000277462.1	1	1.46021e-05	0.000613287	42	0.0012523	Yes	Yes
WholeBlood	650	ZNF669	ENSG00000188295.14	1	2.59133e-09	1.06244e-07	41	3.88238e-07	Yes	Yes
WholeBlood	650	ZNF124	ENSG00000196418.12	1	1.22047e-28	5.12595e-27	42	6.64358e-26	Yes	Yes
WholeBlood	650	RP11-488L18.10	ENSG00000259865.1	1	1.26482e-05	0.000518576	41	0.00107912	Yes	Yes
WholeBlood	650	ZNF496	ENSG00000162714.12	1	2.14598e-23	8.58393e-22	40	8.44114e-21	Yes	Yes
WholeBlood	650	NLRP3	ENSG00000162711.16	1	6.59509e-11	2.70399e-09	41	1.14581e-08	Yes	Yes
WholeBlood	650	OR2B11	ENSG00000177535.7	1	1.67364e-07	6.86194e-06	41	2.01322e-05	Yes	Yes
WholeBlood	650	GCSAML	ENSG00000169224.12	1	0.000455279	0.0186664	41	0.0216079	Yes	No
WholeBlood	650	TRIM58	ENSG00000162722.8	1	1.7511e-08	6.82928e-07	39	2.27613e-06	Yes	Yes
WholeBlood	650	OR2W3	ENSG00000238243.3	1	1.03682e-13	3.93992e-12	38	2.1144e-11	Yes	Yes
WholeBlood	650	OR2T8	ENSG00000177462.6	1	4.10584e-06	0.000156022	38	0.00036949	Yes	Yes
WholeBlood	650	LYPD8	ENSG00000259823.5	1	7.04353e-06	0.000154958	22	0.000367251	Yes	Yes
WholeBlood	650	SH3BP5L	ENSG00000175137.10	1	0.000163956	0.00327911	20	0.00522445	Yes	Yes
WholeBlood	650	ZNF672	ENSG00000171161.12	1	0.000727204	0.0145441	20	0.0175121	Yes	No
WholeBlood	650	ZNF692	ENSG00000171163.15	1	0.00203124	0.0385936	19	0.040655	Yes	No
WholeBlood	650	PGBD2	ENSG00000185220.11	1	0.000636348	0.0114543	18	0.0144009	Yes	No
WholeBlood	650	FAM110C	ENSG00000184731.5	2	4.38465e-05	0.000789237	18	0.00155895	Yes	Yes
WholeBlood	650	SH3YL1	ENSG00000035115.21	2	6.86868e-71	1.5798e-69	23	9.19845e-68	Yes	Yes
WholeBlood	650	ACP1	ENSG00000143727.15	2	0.00203944	0.0469072	23	0.0486766	Yes	No
WholeBlood	650	ALKAL2	ENSG00000189292.15	2	9.95614e-05	0.00228991	23	0.00386805	Yes	Yes
WholeBlood	650	TMEM18	ENSG00000151353.14	2	1.69366e-06	5.25035e-05	31	0.000136028	Yes	Yes
WholeBlood	650	TPO	ENSG00000115705.20	2	0.000696117	0.0285408	41	0.0310574	Yes	No
WholeBlood	650	PXDN	ENSG00000130508.10	2	1.51695e-20	6.21951e-19	41	5.19008e-18	Yes	Yes
WholeBlood	650	TSSC1	ENSG00000032389.12	2	3.81159e-10	1.56275e-08	41	6.15876e-08	Yes	Yes
WholeBlood	650	TRAPPC12	ENSG00000171853.15	2	2.26003e-09	9.04014e-08	40	3.32337e-07	Yes	Yes
WholeBlood	650	ADI1	ENSG00000182551.13	2	3.40331e-16	1.29326e-14	38	8.34235e-14	Yes	Yes
WholeBlood	650	AC108488.4	ENSG00000242282.6	2	0.000294718	0.0111993	38	0.0141515	Yes	No
WholeBlood	650	RNASEH1	ENSG00000171865.9	2	0.000341084	0.0129612	38	0.0159256	Yes	No
WholeBlood	650	RPS7	ENSG00000171863.12	2	0.000369394	0.014037	38	0.016994	Yes	No
WholeBlood	650	LINC00487	ENSG00000205837.7	2	8.07766e-16	2.66563e-14	33	1.681e-13	Yes	Yes
WholeBlood	650	CMPK2	ENSG00000134326.11	2	3.26393e-05	0.00104446	32	0.00198926	Yes	Yes
WholeBlood	650	RSAD2	ENSG00000134321.11	2	0.000469196	0.0150143	32	0.0179999	Yes	No
WholeBlood	650	RNF144A	ENSG00000151692.14	2	3.1668e-06	0.000107671	34	0.000264114	Yes	Yes
WholeBlood	650	LINC01871	ENSG00000235576.1	2	8.8917e-05	0.00257859	29	0.00427869	Yes	Yes
WholeBlood	650	LINC00298	ENSG00000235665.5	2	1.90765e-05	0.000610446	32	0.00124731	Yes	Yes
WholeBlood	650	LINC00299	ENSG00000236790.5	2	7.23669e-05	0.00231574	32	0.00390444	Yes	Yes
WholeBlood	650	AC011747.3	ENSG00000231435.1	2	2.30638e-06	5.99658e-05	26	0.000153716	Yes	Yes
WholeBlood	650	LINC01814	ENSG00000236008.1	2	1.41136e-19	3.66954e-18	26	2.94171e-17	Yes	Yes
WholeBlood	650	ID2	ENSG00000115738.9	2	3.88826e-06	0.000101095	26	0.000249562	Yes	Yes
WholeBlood	650	KIDINS220	ENSG00000134313.15	2	2.51e-06	7.279e-05	29	0.000183701	Yes	Yes
WholeBlood	650	MBOAT2	ENSG00000143797.11	2	1.96817e-05	0.000610134	31	0.00124683	Yes	Yes
WholeBlood	650	ASAP2	ENSG00000151693.9	2	0.000492018	0.0167286	34	0.0196834	Yes	No
WholeBlood	650	ITGB1BP1	ENSG00000119185.12	2	5.29421e-07	1.6412e-05	31	4.59906e-05	Yes	Yes
WholeBlood	650	CPSF3	ENSG00000119203.13	2	8.13576e-08	2.60344e-06	32	8.12128e-06	Yes	Yes
WholeBlood	650	IAH1	ENSG00000134330.18	2	5.93577e-06	0.000184009	31	0.000428239	Yes	Yes
WholeBlood	650	ADAM17	ENSG00000151694.12	2	2.698e-05	0.00086336	32	0.00168579	Yes	Yes
WholeBlood	650	RP11-214N9.1	ENSG00000271855.1	2	2.01155e-06	6.43695e-05	32	0.000164081	Yes	Yes
WholeBlood	650	YWHAQ	ENSG00000134308.13	2	0.000365537	0.0120627	33	0.0150316	Yes	No
WholeBlood	650	TAF1B	ENSG00000115750.16	2	1.02018e-35	3.67264e-34	36	6.36974e-33	Yes	Yes
WholeBlood	650	RP11-95D17.1	ENSG00000269973.1	2	8.97895e-14	3.14263e-12	35	1.70484e-11	Yes	Yes
WholeBlood	650	GRHL1	ENSG00000134317.17	2	2.47258e-05	0.00089013	36	0.00173152	Yes	Yes
WholeBlood	650	RP11-254F7.2	ENSG00000260077.1	2	3.60775e-22	1.29879e-20	36	1.19168e-19	Yes	Yes
WholeBlood	650	KLF11	ENSG00000172059.10	2	7.97986e-10	2.87275e-08	36	1.10487e-07	Yes	Yes
WholeBlood	650	RRM2	ENSG00000171848.13	2	0.000338903	0.0125394	37	0.0155046	Yes	No
WholeBlood	650	C2orf48	ENSG00000163009.8	2	7.77766e-07	2.87773e-05	37	7.8002e-05	Yes	Yes
WholeBlood	650	HPCAL1	ENSG00000115756.12	2	4.73918e-19	1.80089e-17	38	1.37603e-16	Yes	Yes
WholeBlood	650	ODC1	ENSG00000115758.12	2	1.0943e-05	0.00040489	37	0.000866989	Yes	Yes
WholeBlood	650	RP11-320M2.1	ENSG00000257135.5	2	5.36539e-06	0.000198519	37	0.000458817	Yes	Yes
WholeBlood	650	NOL10	ENSG00000115761.15	2	0.000348942	0.0136087	39	0.0165571	Yes	No
WholeBlood	650	RN7SL832P	ENSG00000243819.4	2	0.000889741	0.0338101	38	0.0360791	Yes	No
WholeBlood	650	ATP6V1C2	ENSG00000143882.10	2	8.23181e-05	0.00321041	39	0.00513453	Yes	Yes
WholeBlood	650	RP11-791G15.2	ENSG00000272275.1	2	3.05276e-09	1.16005e-07	38	4.21757e-07	Yes	Yes
WholeBlood	650	PDIA6	ENSG00000143870.12	2	8.13511e-06	0.000309134	38	0.000681935	Yes	Yes
WholeBlood	650	PQLC3	ENSG00000162976.12	2	1.31479e-05	0.000486474	37	0.00102177	Yes	Yes
WholeBlood	650	ROCK2	ENSG00000134318.13	2	4.887e-10	1.90593e-08	39	7.45431e-08	Yes	Yes
WholeBlood	650	LINC00570	ENSG00000224177.6	2	7.45571e-05	0.00268405	36	0.00442194	Yes	Yes
WholeBlood	650	E2F6	ENSG00000169016.16	2	1.88295e-05	0.000659032	35	0.00133252	Yes	Yes
WholeBlood	650	LPIN1	ENSG00000134324.11	2	7.77934e-38	2.80056e-36	36	5.30907e-35	Yes	Yes
WholeBlood	650	TRIB2	ENSG00000071575.11	2	1.67476e-07	5.35923e-06	32	1.5993e-05	Yes	Yes
WholeBlood	650	NBAS	ENSG00000151779.12	2	2.73408e-05	0.000956928	35	0.00184592	Yes	Yes
WholeBlood	650	DDX1	ENSG00000079785.14	2	3.18112e-11	9.54337e-10	30	4.18719e-09	Yes	Yes
WholeBlood	650	FAM49A	ENSG00000197872.11	2	6.86061e-05	0.00212679	31	0.00363573	Yes	Yes
WholeBlood	650	VSNL1	ENSG00000163032.11	2	0.000235292	0.00776464	33	0.0105478	Yes	No
WholeBlood	650	SMC6	ENSG00000163029.15	2	0.000176426	0.00582205	33	0.00836474	Yes	Yes
WholeBlood	650	GEN1	ENSG00000178295.14	2	7.78425e-06	0.000249096	32	0.000562309	Yes	Yes
WholeBlood	650	RDH14	ENSG00000240857.1	2	0.000895743	0.0295595	33	0.0320207	Yes	No
WholeBlood	650	OSR1	ENSG00000143867.6	2	0.000500301	0.0155093	31	0.0184918	Yes	No
WholeBlood	650	LINC00954	ENSG00000228784.7	2	2.35474e-09	7.29968e-08	31	2.71316e-07	Yes	Yes
WholeBlood	650	TTC32	ENSG00000183891.5	2	5.78149e-12	1.79226e-10	31	8.37615e-10	Yes	Yes
WholeBlood	650	WDR35	ENSG00000118965.14	2	8.33671e-07	2.66775e-05	32	7.26025e-05	Yes	Yes
WholeBlood	650	LAPTM4A	ENSG00000068697.6	2	3.63299e-05	0.00112623	31	0.00211919	Yes	Yes
WholeBlood	650	SDC1	ENSG00000115884.10	2	0.000356898	0.0114207	32	0.014368	Yes	No
WholeBlood	650	PUM2	ENSG00000055917.15	2	0.000260668	0.00860205	33	0.0114312	Yes	No
WholeBlood	650	RHOB	ENSG00000143878.9	2	0.00204436	0.0633752	31	0.0645505	No	No
WholeBlood	650	HS1BP3	ENSG00000118960.12	2	3.45845e-06	0.000107212	31	0.00026307	Yes	Yes
WholeBlood	650	RP11-130L8.2	ENSG00000269976.1	2	1.23627e-05	0.00037088	30	0.000803158	Yes	Yes
WholeBlood	650	GDF7	ENSG00000143869.6	2	1.77182e-18	5.13828e-17	29	3.81321e-16	Yes	Yes
WholeBlood	650	LDAH	ENSG00000118961.14	2	7.1934e-15	2.22995e-13	31	1.31172e-12	Yes	Yes
WholeBlood	650	KLHL29	ENSG00000119771.14	2	0.000883211	0.0273796	31	0.0299368	Yes	No
WholeBlood	650	ATAD2B	ENSG00000119778.14	2	2.27595e-05	0.000682785	30	0.00137427	Yes	Yes
WholeBlood	650	UBXN2A	ENSG00000173960.13	2	2.49846e-36	6.9957e-35	28	1.24827e-33	Yes	Yes
WholeBlood	650	MFSD2B	ENSG00000205639.9	2	0.000118239	0.00319246	27	0.0051111	Yes	Yes
WholeBlood	650	WDCP	ENSG00000163026.11	2	3.78449e-05	0.00102181	27	0.00195188	Yes	Yes
WholeBlood	650	FKBP1B	ENSG00000119782.13	2	6.41314e-05	0.00173155	27	0.00305134	Yes	Yes
WholeBlood	650	SF3B6	ENSG00000115128.6	2	0.00117647	0.0305882	26	0.0330163	Yes	No
WholeBlood	650	FAM228B	ENSG00000219626.8	2	3.78885e-14	1.02299e-12	27	5.77408e-12	Yes	Yes
WholeBlood	650	TP53I3	ENSG00000115129.13	2	2.27537e-58	6.1435e-57	27	2.39674e-55	Yes	Yes
WholeBlood	650	PFN4	ENSG00000176732.6	2	0.000466332	0.0121246	26	0.0150909	Yes	No
WholeBlood	650	FAM228A	ENSG00000186453.12	2	1.84796e-06	4.8047e-05	26	0.000125341	Yes	Yes
WholeBlood	650	ITSN2	ENSG00000198399.14	2	3.93576e-11	1.06266e-09	27	4.64796e-09	Yes	Yes
WholeBlood	650	NCOA1	ENSG00000084676.15	2	0.00151251	0.0393254	26	0.041339	Yes	No
WholeBlood	650	PTRHD1	ENSG00000184924.5	2	1.60446e-06	3.52982e-05	22	9.41285e-05	Yes	Yes
WholeBlood	650	CENPO	ENSG00000138092.10	2	7.09508e-60	1.56092e-58	22	6.37875e-57	Yes	Yes
WholeBlood	650	ADCY3	ENSG00000138031.14	2	7.73161e-102	1.77827e-100	23	2.55017e-98	Yes	Yes
WholeBlood	650	DNAJC27	ENSG00000115137.11	2	1.56339e-32	3.43946e-31	22	5.30581e-30	Yes	Yes
WholeBlood	650	POMC	ENSG00000115138.10	2	4.72231e-13	9.91686e-12	21	5.13343e-11	Yes	Yes
WholeBlood	650	DNMT3A	ENSG00000119772.16	2	2.03131e-06	4.46888e-05	22	0.000117272	Yes	Yes
WholeBlood	650	AC012074.2	ENSG00000235072.2	2	0.000411066	0.00863238	21	0.0114566	Yes	No
WholeBlood	650	DTNB	ENSG00000138101.18	2	3.7358e-12	9.33949e-11	25	4.47003e-10	Yes	Yes
WholeBlood	650	ASXL2	ENSG00000143970.16	2	0.0005672	0.0136128	24	0.0165595	Yes	No
WholeBlood	650	KIF3C	ENSG00000084731.14	2	8.64909e-05	0.0019028	22	0.0033113	Yes	Yes
WholeBlood	650	RAB10	ENSG00000084733.10	2	7.68369e-06	0.000161358	21	0.000380555	Yes	Yes
WholeBlood	650	GAREM2	ENSG00000157833.12	2	5.93968e-06	0.000124733	21	0.000301525	Yes	Yes
WholeBlood	650	HADHA	ENSG00000084754.10	2	0.00067911	0.0142613	21	0.0172225	Yes	No
WholeBlood	650	HADHB	ENSG00000138029.13	2	4.85619e-06	0.00010198	21	0.000251507	Yes	Yes
WholeBlood	650	ADGRF3	ENSG00000173567.14	2	3.03859e-05	0.000638104	21	0.00129732	Yes	Yes
WholeBlood	650	SELENOI	ENSG00000138018.17	2	4.85411e-06	0.000101936	21	0.00025144	Yes	Yes
WholeBlood	650	DRC1	ENSG00000157856.10	2	7.40924e-08	1.55594e-06	21	4.97387e-06	Yes	Yes
WholeBlood	650	OTOF	ENSG00000115155.16	2	6.46803e-06	0.000135829	21	0.000325551	Yes	Yes
WholeBlood	650	SLC35F6	ENSG00000213699.8	2	9.27294e-05	0.00185459	20	0.00323686	Yes	Yes
WholeBlood	650	CENPA	ENSG00000115163.14	2	0.00046757	0.0093514	20	0.0122399	Yes	No
WholeBlood	650	MAPRE3	ENSG00000084764.10	2	0.000156482	0.00312965	20	0.00503135	Yes	Yes
WholeBlood	650	TMEM214	ENSG00000119777.18	2	0.00121616	0.0231071	19	0.0258941	Yes	No
WholeBlood	650	AGBL5	ENSG00000084693.15	2	0.000378828	0.00719774	19	0.00992244	Yes	Yes
WholeBlood	650	OST4	ENSG00000228474.5	2	0.00105753	0.020093	19	0.0229906	Yes	No
WholeBlood	650	EMILIN1	ENSG00000138080.13	2	9.91357e-08	1.88358e-06	19	5.96948e-06	Yes	Yes
WholeBlood	650	KHK	ENSG00000138030.12	2	1.03676e-26	1.96984e-25	19	2.35046e-24	Yes	Yes
WholeBlood	650	CGREF1	ENSG00000138028.15	2	2.74622e-07	5.21781e-06	19	1.56041e-05	Yes	Yes
WholeBlood	650	ABHD1	ENSG00000143994.13	2	9.82211e-05	0.0018662	19	0.00325419	Yes	Yes
WholeBlood	650	PREB	ENSG00000138073.13	2	3.78432e-08	7.19021e-07	19	2.39077e-06	Yes	Yes
WholeBlood	650	SLC5A6	ENSG00000138074.14	2	1.79414e-10	3.58829e-09	20	1.50448e-08	Yes	Yes
WholeBlood	650	ATRAID	ENSG00000138085.16	2	5.11116e-14	9.71121e-13	19	5.49734e-12	Yes	Yes
WholeBlood	650	CAD	ENSG00000084774.13	2	3.27547e-07	6.55093e-06	20	1.92781e-05	Yes	Yes
WholeBlood	650	TRIM54	ENSG00000138100.13	2	0.00156767	0.0313534	20	0.0337385	Yes	No
WholeBlood	650	UCN	ENSG00000163794.6	2	0.000701022	0.0140204	20	0.016978	Yes	No
WholeBlood	650	MPV17	ENSG00000115204.14	2	0.00233656	0.0467312	20	0.0485167	Yes	No
WholeBlood	650	GTF3C2	ENSG00000115207.13	2	0.000766329	0.0153266	20	0.018312	Yes	No
WholeBlood	650	EIF2B4	ENSG00000115211.15	2	0.000621086	0.0124217	20	0.0153863	Yes	No
WholeBlood	650	SNX17	ENSG00000115234.10	2	2.22128e-05	0.000444256	20	0.00094165	Yes	Yes
WholeBlood	650	ZNF513	ENSG00000163795.13	2	0.00112238	0.0224476	20	0.0252633	Yes	No
WholeBlood	650	PPM1G	ENSG00000115241.10	2	1.52367e-05	0.000304734	20	0.00067338	Yes	Yes
WholeBlood	650	NRBP1	ENSG00000115216.13	2	1.01218e-10	2.02435e-09	20	8.68991e-09	Yes	Yes
WholeBlood	650	KRTCAP3	ENSG00000157992.12	2	2.85282e-10	5.70564e-09	20	2.344e-08	Yes	Yes
WholeBlood	650	IFT172	ENSG00000138002.14	2	0.000776414	0.0163047	21	0.0192622	Yes	No
WholeBlood	650	FNDC4	ENSG00000115226.9	2	0.000404508	0.00809017	20	0.0108957	Yes	No
WholeBlood	650	GCKR	ENSG00000084734.8	2	2.80138e-05	0.000560276	20	0.00115547	Yes	Yes
WholeBlood	650	ZNF512	ENSG00000243943.9	2	0.000398823	0.00837528	21	0.0111931	Yes	No
WholeBlood	650	CCDC121	ENSG00000176714.9	2	0.00119489	0.0238978	20	0.0266664	Yes	No
WholeBlood	650	GPN1	ENSG00000198522.13	2	0.00296463	0.0622572	21	0.0634869	No	No
WholeBlood	650	SUPT7L	ENSG00000119760.15	2	0.000131313	0.00275758	21	0.00452286	Yes	Yes
WholeBlood	650	SLC4A1AP	ENSG00000163798.13	2	5.68549e-16	1.19395e-14	21	7.7114e-14	Yes	Yes
WholeBlood	650	MRPL33	ENSG00000243147.7	2	0.000537273	0.0112827	21	0.0142367	Yes	No
WholeBlood	650	RBKS	ENSG00000171174.13	2	0.000617962	0.0129772	21	0.0159386	Yes	No
WholeBlood	650	BRE	ENSG00000158019.20	2	0.000780975	0.0210863	27	0.0239678	Yes	No
WholeBlood	650	FOSL2	ENSG00000075426.11	2	0.000391637	0.00939928	24	0.0122886	Yes	No
WholeBlood	650	RP11-373D23.3	ENSG00000270210.1	2	3.18154e-05	0.000763569	24	0.00151382	Yes	Yes
WholeBlood	650	PLB1	ENSG00000163803.12	2	3.53007e-19	9.88419e-18	28	7.6735e-17	Yes	Yes
WholeBlood	650	PPP1CB	ENSG00000213639.9	2	8.97474e-15	2.51293e-13	28	1.47202e-12	Yes	Yes
WholeBlood	650	SPDYA	ENSG00000163806.15	2	1.53179e-05	0.000444219	29	0.00094165	Yes	Yes
WholeBlood	650	TRMT61B	ENSG00000171103.10	2	2.03279e-08	5.69181e-07	28	1.91641e-06	Yes	Yes
WholeBlood	650	WDR43	ENSG00000163811.11	2	9.12042e-06	0.000264492	29	0.000593345	Yes	Yes
WholeBlood	650	TOGARAM2	ENSG00000189350.12	2	3.73982e-20	1.12195e-18	30	9.24292e-18	Yes	Yes
WholeBlood	650	CLIP4	ENSG00000115295.19	2	4.43452e-05	0.00133036	30	0.00244506	Yes	Yes
WholeBlood	650	YPEL5	ENSG00000119801.12	2	0.000166595	0.00533104	32	0.00779671	Yes	Yes
WholeBlood	650	LBH	ENSG00000213626.11	2	2.61578e-08	8.89366e-07	34	2.91709e-06	Yes	Yes
WholeBlood	650	LCLAT1	ENSG00000172954.13	2	7.45845e-23	2.61046e-21	35	2.48958e-20	Yes	Yes
WholeBlood	650	CAPN13	ENSG00000162949.16	2	0.000129564	0.00401648	31	0.00617688	Yes	Yes
WholeBlood	650	GALNT14	ENSG00000158089.14	2	7.99857e-06	0.000255954	32	0.000576027	Yes	Yes
WholeBlood	650	CAPN14	ENSG00000214711.9	2	8.68877e-05	0.00260663	30	0.00431734	Yes	Yes
WholeBlood	650	EHD3	ENSG00000013016.15	2	2.21888e-08	6.43475e-07	29	2.15391e-06	Yes	Yes
WholeBlood	650	RP11-1057B6.1	ENSG00000273165.1	2	0.00211883	0.0550895	26	0.0565388	No	No
WholeBlood	650	MEMO1	ENSG00000162959.13	2	4.97882e-05	0.00144386	29	0.00262193	Yes	Yes
WholeBlood	650	DPY30	ENSG00000162961.13	2	0.00057834	0.0156152	27	0.0185822	Yes	No
WholeBlood	650	SPAST	ENSG00000021574.11	2	0.000436824	0.0122311	28	0.0151974	Yes	No
WholeBlood	650	RP11-563N4.1	ENSG00000272716.1	2	2.65002e-05	0.000715504	27	0.00143069	Yes	Yes
WholeBlood	650	SLC30A6	ENSG00000152683.14	2	0.000372251	0.010423	28	0.013347	Yes	No
WholeBlood	650	NLRC4	ENSG00000091106.18	2	9.53466e-06	0.000257436	27	0.000578941	Yes	Yes
WholeBlood	650	YIPF4	ENSG00000119820.10	2	9.556e-07	2.58012e-05	27	7.03909e-05	Yes	Yes
WholeBlood	650	AL133245.2	ENSG00000272754.1	2	0.000279898	0.00727734	26	0.0100143	Yes	No
WholeBlood	650	BIRC6	ENSG00000115760.13	2	0.000645426	0.0200082	31	0.0229139	Yes	No
WholeBlood	650	TTC27	ENSG00000018699.11	2	6.73816e-06	0.000215621	32	0.0004946	Yes	Yes
WholeBlood	650	LTBP1	ENSG00000049323.15	2	3.86264e-05	0.00162231	42	0.00289008	Yes	Yes
WholeBlood	650	RASGRP3	ENSG00000152689.17	2	1.16467e-10	4.54222e-09	39	1.88656e-08	Yes	Yes
WholeBlood	650	FAM98A	ENSG00000119812.18	2	0.000692489	0.0263146	38	0.0289296	Yes	No
WholeBlood	650	CRIM1	ENSG00000150938.9	2	1.10807e-07	4.4323e-06	40	1.34103e-05	Yes	Yes
WholeBlood	650	FEZ2	ENSG00000171055.14	2	3.19097e-43	1.18066e-41	37	2.76224e-40	Yes	Yes
WholeBlood	650	VIT	ENSG00000205221.12	2	2.81795e-07	1.01446e-05	36	2.91421e-05	Yes	Yes
WholeBlood	650	STRN	ENSG00000115808.11	2	2.07197e-11	7.45911e-10	36	3.31402e-09	Yes	Yes
WholeBlood	650	HEATR5B	ENSG00000008869.11	2	3.40441e-06	0.000119154	35	0.000289393	Yes	Yes
WholeBlood	650	GPATCH11	ENSG00000152133.14	2	3.83697e-05	0.0012662	33	0.00234244	Yes	Yes
WholeBlood	650	EIF2AK2	ENSG00000055332.16	2	1.66834e-12	5.67234e-11	34	2.77665e-10	Yes	Yes
WholeBlood	650	CEBPZOS	ENSG00000218739.9	2	2.71361e-13	8.95493e-12	33	4.65572e-11	Yes	Yes
WholeBlood	650	CEBPZ	ENSG00000115816.14	2	0.000832509	0.0283053	34	0.0308293	Yes	No
WholeBlood	650	NDUFAF7	ENSG00000003509.15	2	1.15807e-08	3.82164e-07	33	1.31379e-06	Yes	Yes
WholeBlood	650	PRKD3	ENSG00000115825.9	2	6.67114e-19	2.26819e-17	34	1.71867e-16	Yes	Yes
WholeBlood	650	QPCT	ENSG00000115828.15	2	1.76513e-05	0.000582492	33	0.00119788	Yes	Yes
WholeBlood	650	CDC42EP3	ENSG00000163171.7	2	2.25339e-11	7.88688e-10	35	3.49305e-09	Yes	Yes
WholeBlood	650	LINC00211	ENSG00000237803.5	2	2.3783e-63	7.61056e-62	32	3.4977e-60	Yes	Yes
WholeBlood	650	RMDN2	ENSG00000115841.19	2	5.33284e-05	0.00175984	33	0.00309661	Yes	Yes
WholeBlood	650	CYP1B1	ENSG00000138061.11	2	3.04177e-08	9.4295e-07	31	3.0824e-06	Yes	Yes
WholeBlood	650	RP11-314C9.2	ENSG00000273006.1	2	9.21578e-10	2.76473e-08	30	1.06465e-07	Yes	Yes
WholeBlood	650	ATL2	ENSG00000119787.13	2	9.39156e-08	2.81747e-06	30	8.75717e-06	Yes	Yes
WholeBlood	650	HNRNPLL	ENSG00000143889.15	2	0.00089419	0.0250373	28	0.0277321	Yes	No
WholeBlood	650	GALM	ENSG00000143891.16	2	4.96288e-11	1.38961e-09	28	6.0337e-09	Yes	Yes
WholeBlood	650	SRSF7	ENSG00000115875.18	2	0.000627457	0.0169413	27	0.0198899	Yes	No
WholeBlood	650	GEMIN6	ENSG00000152147.10	2	0.000334088	0.00902037	27	0.011887	Yes	No
WholeBlood	650	DHX57	ENSG00000163214.20	2	2.96582e-14	8.30429e-13	28	4.71815e-12	Yes	Yes
WholeBlood	650	MORN2	ENSG00000188010.12	2	0.000501586	0.0135428	27	0.016499	Yes	No
WholeBlood	650	SOS1	ENSG00000115904.12	2	0.000145893	0.00423088	29	0.00644326	Yes	Yes
WholeBlood	650	MAP4K3	ENSG00000011566.14	2	9.683e-06	0.00029049	30	0.000645219	Yes	Yes
WholeBlood	650	TMEM178A	ENSG00000152154.10	2	0.00182524	0.0492815	27	0.0509528	No	No
WholeBlood	650	THUMPD2	ENSG00000138050.14	2	1.97969e-11	5.34516e-10	27	2.40937e-09	Yes	Yes
WholeBlood	650	SLC8A1	ENSG00000183023.18	2	2.54661e-19	9.67713e-18	38	7.52785e-17	Yes	Yes
WholeBlood	650	PKDCC	ENSG00000162878.12	2	0.00132658	0.0437773	33	0.0456458	Yes	No
WholeBlood	650	EML4	ENSG00000143924.18	2	2.18927e-13	7.44351e-12	34	3.904e-11	Yes	Yes
WholeBlood	650	COX7A2L	ENSG00000115944.14	2	0.000342911	0.0113161	33	0.0142606	Yes	No
WholeBlood	650	MTA3	ENSG00000057935.13	2	3.35361e-06	0.000117376	35	0.000285523	Yes	Yes
WholeBlood	650	OXER1	ENSG00000162881.6	2	5.6495e-20	1.63835e-18	29	1.33763e-17	Yes	Yes
WholeBlood	650	HAAO	ENSG00000162882.14	2	1.84281e-14	5.52842e-13	30	3.17244e-12	Yes	Yes
WholeBlood	650	LINC01819	ENSG00000231826.5	2	0.00145972	0.042332	29	0.044255	Yes	No
WholeBlood	650	AC093609.1	ENSG00000230587.1	2	9.73704e-05	0.00282374	29	0.00461379	Yes	Yes
WholeBlood	650	ZFP36L2	ENSG00000152518.7	2	0.000123153	0.00357145	29	0.00560773	Yes	Yes
WholeBlood	650	LINC01126	ENSG00000279873.2	2	1.35112e-06	3.91825e-05	29	0.00010363	Yes	Yes
WholeBlood	650	THADA	ENSG00000115970.18	2	4.90937e-05	0.00166919	34	0.002962	Yes	Yes
WholeBlood	650	PLEKHH2	ENSG00000152527.13	2	8.00969e-08	2.5631e-06	32	8.00188e-06	Yes	Yes
WholeBlood	650	DYNC2LI1	ENSG00000138036.18	2	3.81748e-08	1.18342e-06	31	3.82967e-06	Yes	Yes
WholeBlood	650	LRPPRC	ENSG00000138095.18	2	4.82613e-11	1.54436e-09	32	6.6813e-09	Yes	Yes
WholeBlood	650	PPM1B	ENSG00000138032.20	2	0.000151835	0.0047069	31	0.00703468	Yes	Yes
WholeBlood	650	SLC3A1	ENSG00000138079.13	2	0.000801703	0.0256545	32	0.0283044	Yes	No
WholeBlood	650	PREPL	ENSG00000138078.15	2	0.000388711	0.0124387	32	0.0153961	Yes	No
WholeBlood	650	CAMKMT	ENSG00000143919.14	2	2.18386e-09	8.08028e-08	37	2.98325e-07	Yes	Yes
WholeBlood	650	SRBD1	ENSG00000068784.12	2	1.92247e-06	6.72866e-05	35	0.00017101	Yes	Yes
WholeBlood	650	PRKCE	ENSG00000171132.13	2	2.0213e-07	8.48945e-06	42	2.46364e-05	Yes	Yes
WholeBlood	650	EPAS1	ENSG00000116016.13	2	8.23546e-07	2.88241e-05	35	7.81014e-05	Yes	Yes
WholeBlood	650	ATP6V1E2	ENSG00000250565.6	2	1.56325e-20	5.31505e-19	34	4.4497e-18	Yes	Yes
WholeBlood	650	RHOQ	ENSG00000119729.11	2	0.000156092	0.00530712	34	0.00776686	Yes	Yes
WholeBlood	650	PIGF	ENSG00000151665.12	2	0.000190638	0.0064817	34	0.00911877	Yes	Yes
WholeBlood	650	CRIPT	ENSG00000119878.5	2	1.88187e-18	6.39836e-17	34	4.73246e-16	Yes	Yes
WholeBlood	650	SOCS5	ENSG00000171150.7	2	1.47683e-06	5.16892e-05	35	0.000134075	Yes	Yes
WholeBlood	650	RP11-333I13.1	ENSG00000260977.1	2	2.05279e-05	0.00067742	33	0.00136489	Yes	Yes
WholeBlood	650	LINC01118	ENSG00000222005.8	2	9.10685e-05	0.00300526	33	0.00486165	Yes	Yes
WholeBlood	650	LINC01119	ENSG00000239332.5	2	2.0776e-06	6.85608e-05	33	0.000173849	Yes	Yes
WholeBlood	650	MCFD2	ENSG00000180398.11	2	5.00752e-20	1.65248e-18	33	1.34845e-17	Yes	Yes
WholeBlood	650	TTC7A	ENSG00000068724.15	2	0.000277103	0.0094215	34	0.0123077	Yes	No
WholeBlood	650	C2orf61	ENSG00000239605.9	2	5.35081e-06	0.000176577	33	0.000412492	Yes	Yes
WholeBlood	650	CALM2	ENSG00000143933.16	2	0.000331927	0.0102897	31	0.0132211	Yes	No
WholeBlood	650	EPCAM	ENSG00000119888.10	2	0.00044031	0.0132093	30	0.0161689	Yes	No
WholeBlood	650	MSH2	ENSG00000095002.13	2	1.85568e-23	5.75261e-22	31	5.71497e-21	Yes	Yes
WholeBlood	650	MSH6	ENSG00000116062.14	2	4.71695e-15	1.50942e-13	32	9.0158e-13	Yes	Yes
WholeBlood	650	FBXO11	ENSG00000138081.20	2	0.000202652	0.00648485	32	0.00912155	Yes	Yes
WholeBlood	650	FOXN2	ENSG00000170802.15	2	1.5683e-18	4.70491e-17	30	3.49998e-16	Yes	Yes
WholeBlood	650	RP11-191L17.1	ENSG00000272663.1	2	0.000683016	0.0204905	30	0.0233953	Yes	No
WholeBlood	650	PPP1R21	ENSG00000162869.15	2	3.65894e-07	1.13427e-05	31	3.23827e-05	Yes	Yes
WholeBlood	650	STON1	ENSG00000243244.5	2	1.16568e-15	3.61361e-14	31	2.25767e-13	Yes	Yes
WholeBlood	650	RP11-443F4.1	ENSG00000282828.1	2	2.42392e-23	7.99894e-22	33	7.88089e-21	Yes	Yes
WholeBlood	650	ASB3	ENSG00000115239.21	2	0.00121218	0.0448508	37	0.046696	Yes	No
WholeBlood	650	CHAC2	ENSG00000143942.4	2	0.000194001	0.00620803	32	0.00880333	Yes	Yes
WholeBlood	650	ERLEC1	ENSG00000068912.13	2	1.06537e-05	0.000340918	32	0.000744729	Yes	Yes
WholeBlood	650	GPR75	ENSG00000119737.5	2	1.54319e-05	0.000493821	32	0.00103481	Yes	Yes
WholeBlood	650	PSME4	ENSG00000068878.14	2	7.42065e-05	0.00244882	33	0.0040998	Yes	Yes
WholeBlood	650	ACYP2	ENSG00000170634.12	2	1.29585e-13	4.66506e-12	36	2.48632e-11	Yes	Yes
WholeBlood	650	RP11-477N3.1	ENSG00000272156.1	2	2.1576e-05	0.000668857	31	0.00135009	Yes	Yes
WholeBlood	650	SPTBN1	ENSG00000115306.15	2	5.05139e-33	1.66696e-31	33	2.60787e-30	Yes	Yes
WholeBlood	650	EML6	ENSG00000214595.11	2	4.43251e-08	1.46273e-06	33	4.69139e-06	Yes	Yes
WholeBlood	650	RTN4	ENSG00000115310.17	2	7.63444e-07	2.44302e-05	32	6.68389e-05	Yes	Yes
WholeBlood	650	CLHC1	ENSG00000162994.15	2	9.5461e-67	3.05475e-65	32	1.57707e-63	Yes	Yes
WholeBlood	650	RPS27A	ENSG00000143947.13	2	8.34358e-05	0.00258651	31	0.00428978	Yes	Yes
WholeBlood	650	MTIF2	ENSG00000085760.14	2	1.00512e-07	3.11587e-06	31	9.61135e-06	Yes	Yes
WholeBlood	650	CCDC88A	ENSG00000115355.15	2	0.000790665	0.0260919	33	0.0287215	Yes	No
WholeBlood	650	CFAP36	ENSG00000163001.11	2	0.00123956	0.0396659	32	0.0416506	Yes	No
WholeBlood	650	PPP4R3B	ENSG00000275052.4	2	4.51417e-05	0.00148968	33	0.00269094	Yes	Yes
WholeBlood	650	PNPT1	ENSG00000138035.14	2	6.61171e-06	0.000218186	33	0.000499892	Yes	Yes
WholeBlood	650	EFEMP1	ENSG00000115380.19	2	0.00155614	0.0497964	32	0.0514336	No	No
WholeBlood	650	VRK2	ENSG00000028116.16	2	1.08261e-06	3.24784e-05	30	8.73157e-05	Yes	Yes
WholeBlood	650	FANCL	ENSG00000115392.11	2	1.52727e-05	0.000397089	26	0.000852289	Yes	Yes
WholeBlood	650	AC007381.3	ENSG00000228590.1	2	0.000837147	0.0192544	23	0.0221753	Yes	No
WholeBlood	650	BCL11A	ENSG00000119866.20	2	0.000359289	0.00862293	24	0.0114489	Yes	No
WholeBlood	650	PAPOLG	ENSG00000115421.12	2	0.000621986	0.0143057	23	0.0172613	Yes	No
WholeBlood	650	REL	ENSG00000162924.13	2	0.000207662	0.00456857	22	0.00686371	Yes	Yes
WholeBlood	650	PUS10	ENSG00000162927.13	2	1.7164e-06	3.77609e-05	22	0.000100144	Yes	Yes
WholeBlood	650	PEX13	ENSG00000162928.8	2	0.000156136	0.00327887	21	0.00522445	Yes	Yes
WholeBlood	650	KIAA1841	ENSG00000162929.13	2	0.00207547	0.0435849	21	0.0454666	Yes	No
WholeBlood	650	C2orf74	ENSG00000237651.6	2	4.98777e-30	1.04743e-28	21	1.45756e-27	Yes	Yes
WholeBlood	650	AHSA2	ENSG00000173209.22	2	6.40858e-59	1.3458e-57	21	5.39994e-56	Yes	Yes
WholeBlood	650	USP34	ENSG00000115464.14	2	0.000382355	0.00917652	24	0.0120517	Yes	No
WholeBlood	650	XPO1	ENSG00000082898.16	2	0.0011181	0.0245981	22	0.0273355	Yes	No
WholeBlood	650	FAM161A	ENSG00000170264.12	2	0.00102185	0.021459	21	0.0243395	Yes	No
WholeBlood	650	CCT4	ENSG00000115484.14	2	0.000285484	0.00599517	21	0.00855837	Yes	Yes
WholeBlood	650	COMMD1	ENSG00000173163.10	2	0.000381319	0.00838902	22	0.0112057	Yes	No
WholeBlood	650	B3GNT2	ENSG00000170340.10	2	8.16182e-54	1.55075e-52	19	5.2903e-51	Yes	Yes
WholeBlood	650	AC093159.1	ENSG00000228541.1	2	2.32117e-05	0.000464234	20	0.00098024	Yes	Yes
WholeBlood	650	TMEM17	ENSG00000186889.9	2	0.000438501	0.00877001	20	0.0116114	Yes	No
WholeBlood	650	EHBP1	ENSG00000115504.14	2	0.0010161	0.0233704	23	0.0261518	Yes	No
WholeBlood	650	OTX1	ENSG00000115507.9	2	4.44895e-18	8.453e-17	19	6.23132e-16	Yes	Yes
WholeBlood	650	WDPCP	ENSG00000143951.15	2	2.35562e-10	6.59574e-09	28	2.69467e-08	Yes	Yes
WholeBlood	650	MDH1	ENSG00000014641.17	2	3.95881e-05	0.000752174	19	0.00149566	Yes	Yes
WholeBlood	650	UGP2	ENSG00000169764.15	2	0.000497935	0.0104566	21	0.0133779	Yes	No
WholeBlood	650	VPS54	ENSG00000143952.19	2	0.00168091	0.038661	23	0.0407085	Yes	No
WholeBlood	650	AC012368.1	ENSG00000228079.2	2	0.000258251	0.00593978	23	0.00850234	Yes	Yes
WholeBlood	650	PELI1	ENSG00000197329.11	2	4.39312e-06	0.000105435	24	0.00025912	Yes	Yes
WholeBlood	650	AC114752.3	ENSG00000238201.1	2	3.5598e-12	8.54351e-11	24	4.11065e-10	Yes	Yes
WholeBlood	650	LGALSL	ENSG00000119862.12	2	3.30632e-30	7.93517e-29	24	1.10721e-27	Yes	Yes
WholeBlood	650	RP11-568N6.1	ENSG00000260101.1	2	0.00135092	0.033773	25	0.0360493	Yes	No
WholeBlood	650	AFTPH	ENSG00000119844.15	2	0.000258224	0.00671384	26	0.00938991	Yes	Yes
WholeBlood	650	SERTAD2	ENSG00000179833.4	2	0.000136958	0.00383481	28	0.00593995	Yes	Yes
WholeBlood	650	AC007365.3	ENSG00000226756.1	2	0.000212696	0.00553009	26	0.00802192	Yes	Yes
WholeBlood	650	LINC01800	ENSG00000234572.1	2	9.426e-06	0.000263928	28	0.000592165	Yes	Yes
WholeBlood	650	SLC1A4	ENSG00000115902.10	2	1.08497e-12	3.14642e-11	29	1.56442e-10	Yes	Yes
WholeBlood	650	CEP68	ENSG00000011523.13	2	1.53721e-25	4.45792e-24	29	4.98154e-23	Yes	Yes
WholeBlood	650	RAB1A	ENSG00000138069.16	2	0.000304155	0.00912466	30	0.0119989	Yes	No
WholeBlood	650	ACTR2	ENSG00000138071.13	2	4.30411e-05	0.00129123	30	0.00238323	Yes	Yes
WholeBlood	650	SPRED2	ENSG00000198369.9	2	7.83391e-05	0.00242851	31	0.00407021	Yes	Yes
WholeBlood	650	MEIS1	ENSG00000143995.19	2	1.57147e-07	5.02871e-06	32	1.50735e-05	Yes	Yes
WholeBlood	650	ETAA1	ENSG00000143971.7	2	0.000851374	0.0263926	31	0.0290092	Yes	No
WholeBlood	650	C1D	ENSG00000197223.11	2	7.15541e-07	2.36129e-05	33	6.47088e-05	Yes	Yes
WholeBlood	650	WDR92	ENSG00000243667.6	2	0.00158727	0.0507927	32	0.0523858	No	No
WholeBlood	650	PNO1	ENSG00000115946.7	2	0.000106927	0.00342166	32	0.00540762	Yes	Yes
WholeBlood	650	PPP3R1	ENSG00000221823.10	2	0.00116363	0.0383999	33	0.0404831	Yes	No
WholeBlood	650	CNRIP1	ENSG00000119865.8	2	5.90457e-06	0.000188946	32	0.000438741	Yes	Yes
WholeBlood	650	PLEK	ENSG00000115956.9	2	8.05794e-08	2.49796e-06	31	7.81269e-06	Yes	Yes
WholeBlood	650	FBXO48	ENSG00000204923.3	2	0.000193403	0.0059955	31	0.00855837	Yes	Yes
WholeBlood	650	APLF	ENSG00000169621.9	2	0.000770442	0.0246542	32	0.027386	Yes	No
WholeBlood	650	ARHGAP25	ENSG00000163219.11	2	0.000134773	0.00404319	30	0.00620685	Yes	Yes
WholeBlood	650	LINC01890	ENSG00000228329.1	2	6.68031e-06	0.000180368	27	0.000420588	Yes	Yes
WholeBlood	650	GKN1	ENSG00000169605.5	2	0.000334327	0.00869249	26	0.0115225	Yes	No
WholeBlood	650	ANTXR1	ENSG00000169604.19	2	9.87052e-05	0.00276375	28	0.0045301	Yes	Yes
WholeBlood	650	GFPT1	ENSG00000198380.12	2	1.21196e-16	3.15109e-15	26	2.10182e-14	Yes	Yes
WholeBlood	650	NFU1	ENSG00000169599.12	2	0.00010625	0.00265624	25	0.00438217	Yes	Yes
WholeBlood	650	AAK1	ENSG00000115977.18	2	0.000172618	0.00483329	28	0.0071972	Yes	Yes
WholeBlood	650	ANXA4	ENSG00000196975.15	2	9.38395e-14	2.72135e-12	29	1.48723e-11	Yes	Yes
WholeBlood	650	GMCL1	ENSG00000087338.4	2	7.23438e-11	1.95328e-09	27	8.39413e-09	Yes	Yes
WholeBlood	650	SNRNP27	ENSG00000124380.10	2	0.000277762	0.00722181	26	0.00995208	Yes	Yes
WholeBlood	650	MXD1	ENSG00000059728.10	2	3.20611e-05	0.00086565	27	0.00168984	Yes	Yes
WholeBlood	650	ASPRV1	ENSG00000244617.2	2	6.72495e-19	1.74849e-17	26	1.3393e-16	Yes	Yes
WholeBlood	650	PCBP1	ENSG00000169564.6	2	0.000825875	0.0222986	27	0.0251267	Yes	No
WholeBlood	650	LINC01816	ENSG00000231327.1	2	0.000338594	0.00914203	27	0.0120161	Yes	No
WholeBlood	650	C2orf42	ENSG00000115998.7	2	6.47097e-08	1.81187e-06	28	5.76109e-06	Yes	Yes
WholeBlood	650	TIA1	ENSG00000116001.15	2	0.000326516	0.00914245	28	0.0120161	Yes	No
WholeBlood	650	PCYOX1	ENSG00000116005.11	2	0.000141478	0.00396139	28	0.00610488	Yes	Yes
WholeBlood	650	SNRPG	ENSG00000143977.13	2	0.00196049	0.0548938	28	0.0563528	No	No
WholeBlood	650	FAM136A	ENSG00000035141.7	2	1.41006e-05	0.000394816	28	0.000848369	Yes	Yes
WholeBlood	650	TGFA	ENSG00000163235.15	2	1.04294e-05	0.00032331	31	0.000709971	Yes	Yes
WholeBlood	650	ADD2	ENSG00000075340.22	2	3.4359e-05	0.00109949	32	0.00207568	Yes	Yes
WholeBlood	650	CLEC4F	ENSG00000152672.7	2	4.73866e-63	1.4216e-61	30	6.43792e-60	Yes	Yes
WholeBlood	650	CD207	ENSG00000116031.8	2	0.000126271	0.00378814	30	0.00588394	Yes	Yes
WholeBlood	650	ANKRD53	ENSG00000144031.11	2	0.000137425	0.00412274	30	0.00630635	Yes	Yes
WholeBlood	650	TEX261	ENSG00000144043.11	2	1.34396e-06	4.03187e-05	30	0.000106381	Yes	Yes
WholeBlood	650	NAGK	ENSG00000124357.12	2	5.09155e-77	1.57838e-75	31	1.11625e-73	Yes	Yes
WholeBlood	650	RP11-467P9.1	ENSG00000272735.1	2	4.58034e-05	0.00141991	31	0.00258511	Yes	Yes
WholeBlood	650	MCEE	ENSG00000124370.10	2	0.000892314	0.0285541	32	0.0310696	Yes	No
WholeBlood	650	MPHOSPH10	ENSG00000124383.8	2	8.04657e-05	0.0025749	32	0.00427302	Yes	Yes
WholeBlood	650	PAIP2B	ENSG00000124374.8	2	6.45334e-05	0.00206507	32	0.00354902	Yes	Yes
WholeBlood	650	ZNF638	ENSG00000075292.18	2	5.89322e-05	0.00194476	33	0.00337333	Yes	Yes
WholeBlood	650	DYSF	ENSG00000135636.13	2	0.000189209	0.00605468	32	0.00862774	Yes	Yes
WholeBlood	650	EXOC6B	ENSG00000144036.15	2	0.000136029	0.00394483	29	0.00608541	Yes	Yes
WholeBlood	650	SPR	ENSG00000116096.5	2	1.62636e-05	0.000309009	19	0.000681757	Yes	Yes
WholeBlood	650	SFXN5	ENSG00000144040.12	2	8.11896e-05	0.00170498	21	0.00301275	Yes	Yes
WholeBlood	650	RAB11FIP5	ENSG00000135631.16	2	1.2246e-12	2.44921e-11	20	1.22921e-10	Yes	Yes
WholeBlood	650	SMYD5	ENSG00000135632.11	2	0.000916098	0.0174059	19	0.0203566	Yes	No
WholeBlood	650	PRADC1	ENSG00000135617.3	2	1.62509e-05	0.000308768	19	0.000681321	Yes	Yes
WholeBlood	650	CCT7	ENSG00000135624.15	2	8.84541e-05	0.00168063	19	0.00297855	Yes	Yes
WholeBlood	650	FBXO41	ENSG00000163013.11	2	6.62947e-06	0.00012596	19	0.000304205	Yes	Yes
WholeBlood	650	ALMS1	ENSG00000116127.17	2	8.23421e-18	1.64684e-16	20	1.18855e-15	Yes	Yes
WholeBlood	650	TPRKB	ENSG00000144034.14	2	0.00035635	0.00677066	19	0.00945657	Yes	Yes
WholeBlood	650	RP11-434P11.2	ENSG00000273245.1	2	1.36572e-14	2.59487e-13	19	1.51887e-12	Yes	Yes
WholeBlood	650	DUSP11	ENSG00000144048.10	2	0.000215563	0.00409569	19	0.00627253	Yes	Yes
WholeBlood	650	STAMBP	ENSG00000124356.15	2	2.55001e-09	5.10002e-08	20	1.92235e-07	Yes	Yes
WholeBlood	650	ACTG2	ENSG00000163017.13	2	0.000286318	0.00601267	21	0.00857734	Yes	Yes
WholeBlood	650	DGUOK	ENSG00000114956.19	2	3.08744e-09	6.48362e-08	21	2.42147e-07	Yes	Yes
WholeBlood	650	AC073046.25	ENSG00000235499.1	2	0.000662325	0.0139088	21	0.0168666	Yes	No
WholeBlood	650	TET3	ENSG00000187605.15	2	0.00042327	0.00931194	22	0.0121954	Yes	No
WholeBlood	650	RP11-287D1.4	ENSG00000217702.2	2	2.30697e-26	4.84464e-25	21	5.6672e-24	Yes	Yes
WholeBlood	650	BOLA3	ENSG00000163170.11	2	0.00154896	0.0325281	21	0.0348599	Yes	No
WholeBlood	650	MOB1A	ENSG00000114978.17	2	0.000508891	0.0106867	21	0.0136137	Yes	No
WholeBlood	650	MTHFD2	ENSG00000065911.11	2	1.69069e-10	3.55045e-09	21	1.48942e-08	Yes	Yes
WholeBlood	650	SLC4A5	ENSG00000188687.17	2	6.23479e-14	1.434e-12	23	8.00065e-12	Yes	Yes
WholeBlood	650	DCTN1	ENSG00000204843.12	2	0.000346636	0.00797264	23	0.0107749	Yes	No
WholeBlood	650	C2orf81	ENSG00000284308.1	2	0.00125157	0.0287861	23	0.0312914	Yes	No
WholeBlood	650	WDR54	ENSG00000005448.16	2	0.00284499	0.0654347	23	0.0665781	No	No
WholeBlood	650	RTKN	ENSG00000114993.16	2	1.36479e-05	0.000327551	24	0.000718062	Yes	Yes
WholeBlood	650	INO80B	ENSG00000115274.14	2	7.32901e-10	1.75896e-08	24	6.89342e-08	Yes	Yes
WholeBlood	650	WBP1	ENSG00000239779.6	2	6.98008e-05	0.00167522	24	0.00296999	Yes	Yes
WholeBlood	650	MOGS	ENSG00000115275.11	2	0.000136959	0.00328701	24	0.00523327	Yes	Yes
WholeBlood	650	MRPL53	ENSG00000204822.6	2	0.00128177	0.0307624	24	0.0331821	Yes	No
WholeBlood	650	CCDC142	ENSG00000135637.13	2	8.65908e-05	0.00207818	24	0.00356523	Yes	Yes
WholeBlood	650	TTC31	ENSG00000115282.19	2	0.00101495	0.0243589	24	0.0271086	Yes	No
WholeBlood	650	LBX2	ENSG00000179528.15	2	6.84397e-21	1.64255e-19	24	1.41726e-18	Yes	Yes
WholeBlood	650	PCGF1	ENSG00000115289.13	2	0.000398195	0.00955668	24	0.0124444	Yes	No
WholeBlood	650	DQX1	ENSG00000144045.13	2	0.000231001	0.00554401	24	0.00803616	Yes	Yes
WholeBlood	650	AUP1	ENSG00000115307.16	2	0.000796796	0.0191231	24	0.0220599	Yes	No
WholeBlood	650	HTRA2	ENSG00000115317.11	2	0.000596676	0.0143202	24	0.0172762	Yes	No
WholeBlood	650	LOXL3	ENSG00000115318.11	2	6.56767e-05	0.00157624	24	0.00282392	Yes	Yes
WholeBlood	650	DOK1	ENSG00000115325.13	2	3.69776e-05	0.000887464	24	0.00172698	Yes	Yes
WholeBlood	650	M1AP	ENSG00000159374.17	2	0.000193554	0.00503241	26	0.00743082	Yes	Yes
WholeBlood	650	SEMA4F	ENSG00000135622.12	2	5.34456e-06	0.000133614	25	0.00032084	Yes	Yes
WholeBlood	650	RP11-259N19.1	ENSG00000272711.1	2	6.37438e-06	0.000165734	26	0.000389749	Yes	Yes
WholeBlood	650	HK2	ENSG00000159399.9	2	1.49121e-05	0.000402626	27	0.0008625	Yes	Yes
WholeBlood	650	LINC01291	ENSG00000204792.2	2	1.82561e-187	4.74659e-186	26	1.05022e-182	Yes	Yes
WholeBlood	650	AC104135.2	ENSG00000236209.1	2	6.27626e-94	1.63183e-92	26	1.81825e-90	Yes	Yes
WholeBlood	650	POLE4	ENSG00000115350.11	2	6.22327e-07	1.61805e-05	26	4.53581e-05	Yes	Yes
WholeBlood	650	MRPL19	ENSG00000115364.13	2	0.000164238	0.00541985	33	0.0078938	Yes	Yes
WholeBlood	650	GCFC2	ENSG00000005436.13	2	0.000289646	0.00955833	33	0.0124455	Yes	No
WholeBlood	650	REG1B	ENSG00000172023.7	2	0.00202401	0.0627442	31	0.0639331	No	No
WholeBlood	650	REG1A	ENSG00000115386.5	2	5.57966e-06	0.000172969	31	0.000405042	Yes	Yes
WholeBlood	650	REG3A	ENSG00000172016.15	2	0.000412207	0.0123662	30	0.0153284	Yes	No
WholeBlood	650	SUCLG1	ENSG00000163541.11	2	7.53792e-05	0.00211062	28	0.00361367	Yes	Yes
WholeBlood	650	TRABD2A	ENSG00000186854.10	2	1.56869e-07	4.5492e-06	29	1.37291e-05	Yes	Yes
WholeBlood	650	TMSB10	ENSG00000034510.5	2	0.000419391	0.0113235	27	0.0142689	Yes	No
WholeBlood	650	KCMF1	ENSG00000176407.17	2	0.000532012	0.0154283	29	0.0184108	Yes	No
WholeBlood	650	TCF7L1	ENSG00000152284.4	2	2.88708e-12	8.66125e-11	30	4.16213e-10	Yes	Yes
WholeBlood	650	TGOLN2	ENSG00000152291.13	2	4.74074e-06	0.000132741	28	0.000318842	Yes	Yes
WholeBlood	650	RETSAT	ENSG00000042445.13	2	4.58841e-31	1.28476e-29	28	1.84928e-28	Yes	Yes
WholeBlood	650	ELMOD3	ENSG00000115459.17	2	7.67928e-06	0.000222699	29	0.000508801	Yes	Yes
WholeBlood	650	CAPG	ENSG00000042493.15	2	2.9815e-20	8.64635e-19	29	7.16888e-18	Yes	Yes
WholeBlood	650	MAT2A	ENSG00000168906.12	2	1.12147e-09	3.14013e-08	28	1.20203e-07	Yes	Yes
WholeBlood	650	GGCX	ENSG00000115486.11	2	4.10549e-47	1.19059e-45	29	3.19582e-44	Yes	Yes
WholeBlood	650	VAMP8	ENSG00000118640.10	2	0.000308866	0.00895711	29	0.0118157	Yes	No
WholeBlood	650	VAMP5	ENSG00000168899.4	2	2.00065e-14	5.60181e-13	28	3.21098e-12	Yes	Yes
WholeBlood	650	RNF181	ENSG00000168894.9	2	0.000295282	0.0082679	28	0.0110849	Yes	No
WholeBlood	650	TMEM150A	ENSG00000168890.13	2	1.74683e-05	0.000489114	28	0.00102661	Yes	Yes
WholeBlood	650	USP39	ENSG00000168883.19	2	8.77256e-55	2.54404e-53	29	8.97543e-52	Yes	Yes
WholeBlood	650	C2orf68	ENSG00000168887.10	2	1.42804e-05	0.000399851	28	0.000857623	Yes	Yes
WholeBlood	650	SFTPB	ENSG00000168878.16	2	0.000338812	0.00948674	28	0.0123742	Yes	No
WholeBlood	650	GNLY	ENSG00000115523.16	2	1.06666e-46	2.98666e-45	28	7.90724e-44	Yes	Yes
WholeBlood	650	ATOH8	ENSG00000168874.12	2	1.64147e-44	4.59612e-43	28	1.12634e-41	Yes	Yes
WholeBlood	650	ST3GAL5	ENSG00000115525.17	2	2.6558e-10	7.43623e-09	28	3.01893e-08	Yes	Yes
WholeBlood	650	ST3GAL5-AS1	ENSG00000232504.4	2	0.00183258	0.0494796	27	0.0511371	No	No
WholeBlood	650	POLR1A	ENSG00000068654.15	2	9.36404e-10	2.52829e-08	27	9.76756e-08	Yes	Yes
WholeBlood	650	PTCD3	ENSG00000132300.18	2	0.000174159	0.00452814	26	0.00681818	Yes	Yes
WholeBlood	650	IMMT	ENSG00000132305.20	2	3.94935e-38	9.87337e-37	25	1.9091e-35	Yes	Yes
WholeBlood	650	MRPL35	ENSG00000132313.14	2	2.09159e-09	5.22898e-08	25	1.96856e-07	Yes	Yes
WholeBlood	650	REEP1	ENSG00000068615.17	2	1.63836e-12	4.25975e-11	26	2.10005e-10	Yes	Yes
WholeBlood	650	KDM3A	ENSG00000115548.16	2	0.00254343	0.0584989	23	0.0598633	No	No
WholeBlood	650	CHMP3	ENSG00000115561.15	2	0.000418458	0.00920608	22	0.0120844	Yes	No
WholeBlood	650	RNF103	ENSG00000239305.6	2	1.29329e-06	2.71592e-05	21	7.38226e-05	Yes	Yes
WholeBlood	650	RMND5A	ENSG00000153561.12	2	0.001455	0.030555	21	0.0329919	Yes	No
WholeBlood	650	CD8A	ENSG00000153563.15	2	2.91247e-06	5.82494e-05	20	0.000149564	Yes	Yes
WholeBlood	650	CD8B	ENSG00000172116.21	2	2.19886e-07	4.39771e-06	20	1.33135e-05	Yes	Yes
WholeBlood	650	PLGLB1	ENSG00000183281.14	2	1.75251e-58	3.15452e-57	18	1.24955e-55	Yes	Yes
WholeBlood	650	LINC01943	ENSG00000280721.1	2	0.000294675	0.00500947	17	0.00740591	Yes	Yes
WholeBlood	650	CYTOR	ENSG00000222041.10	2	4.83659e-12	9.18952e-11	19	4.40505e-10	Yes	Yes
WholeBlood	650	RGPD2	ENSG00000185304.14	2	3.50372e-05	0.000630669	18	0.00128456	Yes	Yes
WholeBlood	650	KRCC1	ENSG00000172086.7	2	0.00073084	0.0146168	20	0.0175833	Yes	No
WholeBlood	650	SMYD1	ENSG00000115593.14	2	0.000445795	0.00891589	20	0.0117763	Yes	No
WholeBlood	650	FABP1	ENSG00000163586.9	2	0.000542278	0.0108456	20	0.0137832	Yes	No
WholeBlood	650	THNSL2	ENSG00000144115.16	2	6.59316e-49	1.31863e-47	20	3.80486e-46	Yes	Yes
WholeBlood	650	EIF2AK3	ENSG00000172071.11	2	0.000411414	0.00740546	18	0.0101564	Yes	No
WholeBlood	650	RPIA	ENSG00000153574.8	2	4.00275e-06	7.20494e-05	18	0.000182039	Yes	Yes
WholeBlood	650	IGKC	ENSG00000211592.8	2	7.14662e-05	0.00150079	21	0.00270754	Yes	Yes
WholeBlood	650	IGKJ5	ENSG00000211593.2	2	1.15197e-19	2.41913e-18	21	1.95653e-17	Yes	Yes
WholeBlood	650	IGKJ4	ENSG00000211594.2	2	0.000165752	0.00348079	21	0.00548596	Yes	Yes
WholeBlood	650	IGKJ3	ENSG00000211595.2	2	0.000202888	0.00426065	21	0.0064829	Yes	Yes
WholeBlood	650	IGKJ2	ENSG00000211596.3	2	1.05408e-10	2.21357e-09	21	9.46544e-09	Yes	Yes
WholeBlood	650	IGKJ1	ENSG00000211597.2	2	0.000261134	0.00548381	21	0.00796971	Yes	Yes
WholeBlood	650	IGKV4-1	ENSG00000211598.2	2	0.000981704	0.0206158	21	0.0235019	Yes	No
WholeBlood	650	IGKV5-2	ENSG00000211599.2	2	0.0004495	0.0094395	21	0.0123208	Yes	No
WholeBlood	650	IGKV1-5	ENSG00000243466.1	2	0.000124478	0.00261403	21	0.00432637	Yes	Yes
WholeBlood	650	IGKV1-6	ENSG00000239855.1	2	5.56346e-07	1.16833e-05	21	3.33303e-05	Yes	Yes
WholeBlood	650	IGKV3-7	ENSG00000243063.1	2	0.0003711	0.00779309	21	0.0105765	Yes	No
WholeBlood	650	IGKV1-8	ENSG00000240671.4	2	0.000563701	0.0118377	21	0.0147988	Yes	No
WholeBlood	650	IGKV1-9	ENSG00000241755.1	2	1.13199e-49	2.37717e-48	21	7.09396e-47	Yes	Yes
WholeBlood	650	IGKV3-11	ENSG00000241351.3	2	0.0036458	0.0729159	20	0.0739327	No	No
WholeBlood	650	IGKV1-12	ENSG00000243290.3	2	0.00015887	0.00317741	20	0.00509387	Yes	Yes
WholeBlood	650	IGKV3-15	ENSG00000244437.1	2	0.00187068	0.0374137	20	0.0395484	Yes	No
WholeBlood	650	IGKV1-16	ENSG00000240864.3	2	0.000239711	0.00479423	20	0.00714727	Yes	Yes
WholeBlood	650	IGKV1-17	ENSG00000240382.3	2	2.37088e-40	4.74176e-39	20	9.99188e-38	Yes	Yes
WholeBlood	650	IGKV3-20	ENSG00000239951.1	2	8.81068e-09	1.76214e-07	20	6.29282e-07	Yes	Yes
WholeBlood	650	IGKV6-21	ENSG00000211611.2	2	3.94859e-05	0.000789718	20	0.0015595	Yes	Yes
WholeBlood	650	IGKV2-24	ENSG00000241294.1	2	8.29223e-09	1.65845e-07	20	5.93708e-07	Yes	Yes
WholeBlood	650	IGKV1-27	ENSG00000244575.3	2	4.71128e-14	8.95144e-13	19	5.07467e-12	Yes	Yes
WholeBlood	650	IGKV2-28	ENSG00000244116.3	2	1.24284e-06	2.3614e-05	19	6.47088e-05	Yes	Yes
WholeBlood	650	IGKV2-30	ENSG00000243238.1	2	1.59707e-09	3.03444e-08	19	1.16417e-07	Yes	Yes
WholeBlood	650	IGKV1-33	ENSG00000242076.2	2	0.000536768	0.0101986	19	0.0131268	Yes	No
WholeBlood	650	IGKV1-37	ENSG00000239862.1	2	6.62001e-06	0.00012578	19	0.000303818	Yes	Yes
WholeBlood	650	IGKV1-39	ENSG00000242371.1	2	2.70482e-13	5.13917e-12	19	2.73301e-11	Yes	Yes
WholeBlood	650	IGKV2-40	ENSG00000273962.1	2	2.63998e-05	0.000501596	19	0.00104827	Yes	Yes
WholeBlood	650	RP4-614C10.2	ENSG00000283196.1	2	3.34919e-06	5.35871e-05	16	0.000138603	Yes	Yes
WholeBlood	650	IGKV2D-40	ENSG00000251039.2	2	1.00062e-05	0.000130081	13	0.00031318	Yes	Yes
WholeBlood	650	IGKV1D-39	ENSG00000251546.1	2	0.00145124	0.0188661	13	0.021814	Yes	No
WholeBlood	650	IGKV1D-33	ENSG00000239975.2	2	0.00261731	0.0314077	12	0.0337831	Yes	No
WholeBlood	650	IGKV2D-30	ENSG00000239571.1	2	6.91091e-05	0.000829309	12	0.00162793	Yes	Yes
WholeBlood	650	IGKV2D-29	ENSG00000243264.2	2	1.69805e-11	2.03766e-10	12	9.49152e-10	Yes	Yes
WholeBlood	650	IGKV2D-28	ENSG00000242534.2	2	0.001216	0.013376	11	0.0163265	Yes	No
WholeBlood	650	IGKV2D-24	ENSG00000241566.1	2	0.00069512	0.00764632	11	0.0104212	Yes	No
WholeBlood	650	IGKV6D-21	ENSG00000225523.2	2	4.04959e-08	4.04959e-07	10	1.38823e-06	Yes	Yes
WholeBlood	650	IGKV3D-20	ENSG00000211625.2	2	0.00048643	0.0048643	10	0.00723572	Yes	Yes
WholeBlood	650	IGKV1D-17	ENSG00000242766.1	2	1.91935e-103	1.91935e-102	10	2.88611e-100	Yes	Yes
WholeBlood	650	IGKV1D-16	ENSG00000241244.1	2	0.000168834	0.00168834	10	0.0029888	Yes	Yes
WholeBlood	650	IGKV3D-15	ENSG00000224041.3	2	9.81956e-06	8.83761e-05	9	0.000220095	Yes	Yes
WholeBlood	650	IGKV1D-13	ENSG00000276566.1	2	4.09058e-84	3.68152e-83	9	3.31508e-81	Yes	Yes
WholeBlood	650	IGKV1D-12	ENSG00000278857.1	2	1.30462e-06	1.17416e-05	9	3.3466e-05	Yes	Yes
WholeBlood	650	IGKV3D-11	ENSG00000211632.4	2	0.00428731	0.0385858	9	0.0406517	Yes	No
WholeBlood	650	IGKV1D-43	ENSG00000242580.1	2	1.4122e-35	1.27098e-34	9	2.24971e-33	Yes	Yes
WholeBlood	650	IGKV1D-8	ENSG00000239819.2	2	0.00228455	0.020561	9	0.0234619	Yes	No
WholeBlood	650	IGKV3D-7	ENSG00000228325.5	2	8.05487e-05	0.000724938	9	0.0014467	Yes	Yes
WholeBlood	650	MAL	ENSG00000172005.10	2	5.28588e-07	4.7573e-06	9	1.43209e-05	Yes	Yes
WholeBlood	650	MRPS5	ENSG00000144029.11	2	0.00553073	0.0497766	9	0.0514166	No	No
WholeBlood	650	ZNF514	ENSG00000144026.11	2	1.34825e-45	1.21343e-44	9	3.13226e-43	Yes	Yes
WholeBlood	650	ZNF2	ENSG00000275111.4	2	1.17412e-05	0.00010567	9	0.000259617	Yes	Yes
WholeBlood	650	PROM2	ENSG00000155066.15	2	0.0026913	0.0242217	9	0.0269792	Yes	No
WholeBlood	650	FAHD2A	ENSG00000115042.9	2	0.00012399	0.0012399	10	0.00230066	Yes	Yes
WholeBlood	650	RP11-440D17.3	ENSG00000272913.1	2	0.000678086	0.00678086	10	0.00946826	Yes	Yes
WholeBlood	650	LINC00342	ENSG00000232931.5	2	0.000142293	0.00142293	10	0.0025891	Yes	Yes
WholeBlood	650	ANKRD36C	ENSG00000174501.14	2	0.000495997	0.00595196	12	0.00851427	Yes	Yes
WholeBlood	650	GPAT2	ENSG00000186281.12	2	8.36935e-09	9.20629e-08	11	3.38204e-07	Yes	Yes
WholeBlood	650	ADRA2B	ENSG00000274286.1	2	0.0028166	0.0309826	11	0.0333884	Yes	No
WholeBlood	650	ASTL	ENSG00000188886.3	2	0.000231721	0.00278065	12	0.00455346	Yes	Yes
WholeBlood	650	DUSP2	ENSG00000158050.4	2	0.000408514	0.00449365	11	0.00677349	Yes	Yes
WholeBlood	650	STARD7	ENSG00000084090.13	2	0.00796218	0.0955461	12	0.0961608	No	No
WholeBlood	650	TMEM127	ENSG00000135956.8	2	2.12333e-05	0.000254799	12	0.000574012	Yes	Yes
WholeBlood	650	CIAO1	ENSG00000144021.2	2	2.40636e-34	2.88763e-33	12	4.84547e-32	Yes	Yes
WholeBlood	650	SNRNP200	ENSG00000144028.14	2	2.95084e-08	3.541e-07	12	1.22227e-06	Yes	Yes
WholeBlood	650	ITPRIPL1	ENSG00000198885.9	2	3.35102e-19	4.02122e-18	12	3.21532e-17	Yes	Yes
WholeBlood	650	NCAPH	ENSG00000121152.9	2	0.0045472	0.0545664	12	0.0560353	No	No
WholeBlood	650	NEURL3	ENSG00000163121.9	2	0.00215674	0.0237241	11	0.0265012	Yes	No
WholeBlood	650	ARID5A	ENSG00000196843.15	2	3.66699e-06	4.03369e-05	11	0.000106411	Yes	Yes
WholeBlood	650	KANSL3	ENSG00000114982.17	2	0.000330263	0.00396316	12	0.00610662	Yes	Yes
WholeBlood	650	LMAN2L	ENSG00000114988.11	2	4.76132e-05	0.000571359	12	0.00117691	Yes	Yes
WholeBlood	650	CNNM4	ENSG00000158158.11	2	1.07345e-05	0.000139548	13	0.000333898	Yes	Yes
WholeBlood	650	RP11-353K11.1	ENSG00000273265.1	2	0.00273346	0.0328015	12	0.0351286	Yes	No
WholeBlood	650	CNNM3	ENSG00000168763.15	2	0.000172885	0.0022475	13	0.00380679	Yes	Yes
WholeBlood	650	ANKRD23	ENSG00000163126.14	2	1.38935e-05	0.000180616	13	0.000421038	Yes	Yes
WholeBlood	650	ANKRD39	ENSG00000213337.8	2	0.00103542	0.0134604	13	0.0164102	Yes	No
WholeBlood	650	SEMA4C	ENSG00000168758.10	2	0.00402222	0.0522888	13	0.0538356	No	No
WholeBlood	650	FAM178B	ENSG00000168754.14	2	3.68463e-06	5.15848e-05	14	0.000133871	Yes	Yes
WholeBlood	650	FAHD2B	ENSG00000144199.11	2	7.99021e-06	0.000103873	13	0.000255743	Yes	Yes
WholeBlood	650	ANKRD36	ENSG00000135976.17	2	4.18686e-07	6.28029e-06	15	1.85381e-05	Yes	Yes
WholeBlood	650	AC159540.1	ENSG00000230606.10	2	0.000172674	0.00276279	16	0.00452901	Yes	Yes
WholeBlood	650	ANKRD36B	ENSG00000196912.12	2	9.20893e-13	1.56552e-11	17	7.96542e-11	Yes	Yes
WholeBlood	650	COX5B	ENSG00000135940.6	2	0.0002712	0.00433919	16	0.00658683	Yes	Yes
WholeBlood	650	ACTR1B	ENSG00000115073.7	2	1.53403e-13	2.45445e-12	16	1.3466e-11	Yes	Yes
WholeBlood	650	LINC01125	ENSG00000228486.10	2	1.54961e-18	2.63433e-17	17	1.99027e-16	Yes	Yes
WholeBlood	650	ZAP70	ENSG00000115085.13	2	0.00288887	0.0491108	17	0.0507932	No	No
WholeBlood	650	TMEM131	ENSG00000075568.16	2	3.10284e-05	0.00058954	19	0.00120986	Yes	Yes
WholeBlood	650	INPP4A	ENSG00000040933.15	2	7.60167e-06	0.000159635	21	0.000377125	Yes	Yes
WholeBlood	650	COA5	ENSG00000183513.8	2	3.45937e-07	7.26468e-06	21	2.12664e-05	Yes	Yes
WholeBlood	650	UNC50	ENSG00000115446.11	2	0.000480553	0.0100916	21	0.0130097	Yes	No
WholeBlood	650	MGAT4A	ENSG00000071073.12	2	0.000131874	0.00290122	22	0.00471848	Yes	Yes
WholeBlood	650	AC109826.1	ENSG00000226791.6	2	5.7593e-06	0.000120945	21	0.000293329	Yes	Yes
WholeBlood	650	KIAA1211L	ENSG00000196872.11	2	6.33009e-05	0.00145592	23	0.00263977	Yes	Yes
WholeBlood	650	TSGA10	ENSG00000135951.14	2	4.20533e-33	9.67225e-32	23	1.52705e-30	Yes	Yes
WholeBlood	650	C2orf15	ENSG00000273045.5	2	1.1273e-09	2.48006e-08	22	9.5908e-08	Yes	Yes
WholeBlood	650	LIPT1	ENSG00000144182.16	2	7.04316e-14	1.5495e-12	22	8.62328e-12	Yes	Yes
WholeBlood	650	MITD1	ENSG00000158411.11	2	3.77913e-06	8.31409e-05	22	0.000207993	Yes	Yes
WholeBlood	650	MRPL30	ENSG00000185414.19	2	4.68494e-05	0.00103069	22	0.00196616	Yes	Yes
WholeBlood	650	LYG1	ENSG00000144214.9	2	2.0396e-18	4.48713e-17	22	3.34119e-16	Yes	Yes
WholeBlood	650	TXNDC9	ENSG00000115514.11	2	0.00144798	0.0333035	23	0.0356047	Yes	No
WholeBlood	650	EIF5B	ENSG00000158417.10	2	6.25142e-05	0.00150034	24	0.00270704	Yes	Yes
WholeBlood	650	REV1	ENSG00000135945.9	2	4.49967e-10	1.12492e-08	25	4.48808e-08	Yes	Yes
WholeBlood	650	AFF3	ENSG00000144218.18	2	1.22588e-08	4.04542e-07	33	1.3871e-06	Yes	Yes
WholeBlood	650	CHST10	ENSG00000115526.10	2	6.08107e-06	0.000164189	27	0.000386468	Yes	Yes
WholeBlood	650	PDCL3	ENSG00000115539.13	2	0.000335926	0.00940592	28	0.0122923	Yes	No
WholeBlood	650	NPAS2	ENSG00000170485.16	2	0.000167026	0.00501079	30	0.00740668	Yes	Yes
WholeBlood	650	RPL31	ENSG00000071082.10	2	0.000771776	0.0223815	29	0.0252069	Yes	No
WholeBlood	650	TBC1D8	ENSG00000204634.12	2	1.2157e-07	3.89024e-06	32	1.18536e-05	Yes	Yes
WholeBlood	650	TBC1D8-AS1	ENSG00000272902.2	2	0.000376201	0.0109098	29	0.0138558	Yes	No
WholeBlood	650	CNOT11	ENSG00000158435.7	2	0.00068642	0.0205926	30	0.0234862	Yes	No
WholeBlood	650	RNF149	ENSG00000163162.8	2	0.00130052	0.0390157	30	0.0410361	Yes	No
WholeBlood	650	CREG2	ENSG00000175874.9	2	1.46955e-05	0.000440865	30	0.000935358	Yes	Yes
WholeBlood	650	RFX8	ENSG00000196460.12	2	1.44515e-07	4.33546e-06	30	1.31327e-05	Yes	Yes
WholeBlood	650	MAP4K4	ENSG00000071054.16	2	0.00102806	0.0298137	29	0.0322567	Yes	No
WholeBlood	650	LINC01127	ENSG00000281162.2	2	3.87045e-54	1.00632e-52	26	3.46352e-51	Yes	Yes
WholeBlood	650	IL1R2	ENSG00000115590.13	2	0.00180861	0.0470238	26	0.0487846	Yes	No
WholeBlood	650	IL1R1	ENSG00000115594.11	2	6.52485e-06	0.000169646	26	0.000398043	Yes	Yes
WholeBlood	650	IL1RL2	ENSG00000115598.9	2	0.000173732	0.00434331	25	0.00659114	Yes	Yes
WholeBlood	650	IL1RL1	ENSG00000115602.16	2	0.000213186	0.00532964	25	0.00779614	Yes	Yes
WholeBlood	650	IL18R1	ENSG00000115604.10	2	1.81887e-08	4.54718e-07	25	1.5492e-06	Yes	Yes
WholeBlood	650	IL18RAP	ENSG00000115607.9	2	9.56221e-35	2.48617e-33	26	4.18542e-32	Yes	Yes
WholeBlood	650	MFSD9	ENSG00000135953.10	2	9.72926e-167	2.43232e-165	25	2.35448e-162	Yes	Yes
WholeBlood	650	TMEM182	ENSG00000170417.15	2	0.000335869	0.00940434	28	0.0122923	Yes	No
WholeBlood	650	MRPS9	ENSG00000135972.8	2	3.61334e-13	1.084e-11	30	5.59447e-11	Yes	Yes
WholeBlood	650	TGFBRAP1	ENSG00000135966.12	2	0.00191697	0.059426	31	0.0607398	No	No
WholeBlood	650	RP11-332H14.2	ENSG00000272994.1	2	3.92376e-05	0.00117713	30	0.00220106	Yes	Yes
WholeBlood	650	C2orf49	ENSG00000135974.9	2	8.24991e-05	0.00247497	30	0.00413689	Yes	Yes
WholeBlood	650	FHL2	ENSG00000115641.18	2	5.17368e-05	0.00160384	31	0.00286376	Yes	Yes
WholeBlood	650	NCK2	ENSG00000071051.13	2	1.59457e-06	5.42154e-05	34	0.000140112	Yes	Yes
WholeBlood	650	C2orf40	ENSG00000119147.9	2	2.59165e-05	0.000855243	33	0.00167184	Yes	Yes
WholeBlood	650	UXS1	ENSG00000115652.14	2	0.000145305	0.00508567	35	0.00749874	Yes	Yes
WholeBlood	650	SULT1C4	ENSG00000198075.9	2	0.00149257	0.0388069	26	0.0408427	Yes	No
WholeBlood	650	GCC2	ENSG00000135968.20	2	1.27045e-87	3.43021e-86	27	3.32044e-84	Yes	Yes
WholeBlood	650	LIMS1	ENSG00000169756.16	2	0.00101175	0.0293407	29	0.0318183	Yes	No
WholeBlood	650	RANBP2	ENSG00000153201.15	2	0.000803604	0.0225009	28	0.0253102	Yes	No
WholeBlood	650	CCDC138	ENSG00000163006.11	2	0.000354674	0.0095762	27	0.0124635	Yes	No
WholeBlood	650	EDAR	ENSG00000135960.9	2	0.000207447	0.00539362	26	0.0078649	Yes	Yes
WholeBlood	650	SH3RF3-AS1	ENSG00000259863.1	2	8.3673e-05	0.00200815	24	0.00346427	Yes	Yes
WholeBlood	650	SH3RF3	ENSG00000172985.10	2	8.60577e-23	2.15144e-21	25	2.06581e-20	Yes	Yes
WholeBlood	650	SEPT10	ENSG00000186522.14	2	9.70057e-09	1.7461e-07	18	6.23988e-07	Yes	Yes
WholeBlood	650	SOWAHC	ENSG00000198142.4	2	1.03196e-08	1.75433e-07	17	6.26638e-07	Yes	Yes
WholeBlood	650	LINC00116	ENSG00000175701.10	2	3.77689e-05	0.000679839	18	0.00136923	Yes	Yes
WholeBlood	650	BUB1	ENSG00000169679.14	2	0.000669097	0.0100365	15	0.0129516	Yes	No
WholeBlood	650	ACOXL	ENSG00000153093.18	2	0.000205332	0.00431197	21	0.00655193	Yes	Yes
WholeBlood	650	BCL2L11	ENSG00000153094.22	2	0.000210111	0.00441232	21	0.00667647	Yes	Yes
WholeBlood	650	MIR4435-2HG	ENSG00000172965.14	2	1.02124e-30	2.24672e-29	22	3.19534e-28	Yes	Yes
WholeBlood	650	RP11-181E10.3	ENSG00000271590.1	2	0.000693115	0.0138623	20	0.016825	Yes	No
WholeBlood	650	RP11-803D5.4	ENSG00000270190.1	2	0.00103352	0.0206705	20	0.0235501	Yes	No
WholeBlood	650	AC017002.1	ENSG00000240350.2	2	4.69823e-09	1.08059e-07	23	3.94256e-07	Yes	Yes
WholeBlood	650	AC017002.2	ENSG00000224959.1	2	0.000381997	0.00840394	22	0.0112217	Yes	No
WholeBlood	650	ANAPC1	ENSG00000153107.11	2	0.000321779	0.00804446	25	0.0108445	Yes	No
WholeBlood	650	MERTK	ENSG00000153208.16	2	6.30879e-15	1.64029e-13	26	9.7673e-13	Yes	Yes
WholeBlood	650	TMEM87B	ENSG00000153214.9	2	1.40513e-25	3.65333e-24	26	4.10913e-23	Yes	Yes
WholeBlood	650	FBLN7	ENSG00000144152.12	2	0.000698846	0.01817	26	0.0211147	Yes	No
WholeBlood	650	ZC3H8	ENSG00000144161.12	2	6.05296e-05	0.00157377	26	0.0028208	Yes	Yes
WholeBlood	650	ZC3H6	ENSG00000188177.13	2	0.000192438	0.00500338	26	0.00739925	Yes	Yes
WholeBlood	650	RGPD8	ENSG00000169629.11	2	4.70188e-61	1.26951e-59	27	5.43153e-58	Yes	Yes
WholeBlood	650	TTL	ENSG00000114999.7	2	4.41697e-05	0.00119258	27	0.00222619	Yes	Yes
WholeBlood	650	POLR1B	ENSG00000125630.15	2	3.24136e-31	8.75166e-30	27	1.27154e-28	Yes	Yes
WholeBlood	650	CHCHD5	ENSG00000125611.15	2	4.58704e-07	1.2385e-05	27	3.51962e-05	Yes	Yes
WholeBlood	650	AC012442.6	ENSG00000228251.1	2	0.000136505	0.00354913	26	0.0055789	Yes	Yes
WholeBlood	650	AC079922.3	ENSG00000237753.1	2	6.93556e-50	1.80325e-48	26	5.42304e-47	Yes	Yes
WholeBlood	650	SLC20A1	ENSG00000144136.10	2	3.05367e-06	8.24491e-05	27	0.000206396	Yes	Yes
WholeBlood	650	NT5DC4	ENSG00000144130.11	2	1.65144e-05	0.000429374	26	0.00091273	Yes	Yes
WholeBlood	650	CKAP2L	ENSG00000169607.12	2	0.000241654	0.00652466	27	0.00916672	Yes	Yes
WholeBlood	650	IL1B	ENSG00000125538.11	2	0.000761789	0.0205683	27	0.0234651	Yes	No
WholeBlood	650	IL1RN	ENSG00000136689.18	2	1.71308e-05	0.000462531	27	0.000977043	Yes	Yes
WholeBlood	650	PSD4	ENSG00000125637.15	2	2.33899e-90	6.31526e-89	27	6.56448e-87	Yes	Yes
WholeBlood	650	PAX8	ENSG00000125618.16	2	2.55936e-60	6.91027e-59	27	2.8848e-57	Yes	Yes
WholeBlood	650	CBWD2	ENSG00000136682.14	2	7.65406e-05	0.00214314	28	0.00365802	Yes	Yes
WholeBlood	650	FOXD4L1	ENSG00000184492.6	2	9.1261e-21	2.55531e-19	28	2.18173e-18	Yes	Yes
WholeBlood	650	RABL2A	ENSG00000144134.18	2	3.30798e-10	8.93155e-09	27	3.60803e-08	Yes	Yes
WholeBlood	650	AC017074.2	ENSG00000227359.1	2	2.66897e-08	7.47312e-07	28	2.47633e-06	Yes	Yes
WholeBlood	650	SLC35F5	ENSG00000115084.13	2	0.000104321	0.00281667	27	0.00460366	Yes	Yes
WholeBlood	650	AC024704.2	ENSG00000244063.1	2	1.40968e-16	3.80615e-15	27	2.52461e-14	Yes	Yes
WholeBlood	650	AC104653.1	ENSG00000228857.2	2	1.78128e-06	4.80945e-05	27	0.000125444	Yes	Yes
WholeBlood	650	RP11-141B14.1	ENSG00000270019.1	2	0.00223451	0.0603317	27	0.0616248	No	No
WholeBlood	650	ACTR3	ENSG00000115091.11	2	0.000108575	0.00304011	28	0.00490983	Yes	Yes
WholeBlood	650	LINC01191	ENSG00000234199.2	2	6.69699e-14	1.80819e-12	27	9.99115e-12	Yes	Yes
WholeBlood	650	AC110769.3	ENSG00000243179.1	2	0.000116182	0.00313692	27	0.00504189	Yes	Yes
WholeBlood	650	DDX18	ENSG00000088205.12	2	1.01355e-06	3.04066e-05	30	8.2102e-05	Yes	Yes
WholeBlood	650	AC009404.2	ENSG00000236255.1	2	4.53979e-06	0.000136194	30	0.000326326	Yes	Yes
WholeBlood	650	CCDC93	ENSG00000125633.10	2	0.000116166	0.00371732	32	0.00578864	Yes	Yes
WholeBlood	650	INSIG2	ENSG00000125629.14	2	8.89422e-29	2.75721e-27	31	3.60709e-26	Yes	Yes
WholeBlood	650	MARCO	ENSG00000019169.10	2	1.18396e-39	3.55187e-38	30	7.20988e-37	Yes	Yes
WholeBlood	650	STEAP3	ENSG00000115107.19	2	2.17553e-17	6.30904e-16	29	4.3642e-15	Yes	Yes
WholeBlood	650	C2orf76	ENSG00000186132.14	2	2.8919e-05	0.00083865	29	0.00164335	Yes	Yes
WholeBlood	650	DBI	ENSG00000155368.16	2	0.000273462	0.00765694	28	0.0104338	Yes	No
WholeBlood	650	TMEM37	ENSG00000171227.6	2	7.57182e-05	0.00219583	29	0.00373397	Yes	Yes
WholeBlood	650	TMEM177	ENSG00000144120.12	2	7.06275e-05	0.0020482	29	0.00352433	Yes	Yes
WholeBlood	650	PTPN4	ENSG00000088179.8	2	0.000693243	0.022877	33	0.0256608	Yes	No
WholeBlood	650	EPB41L5	ENSG00000115109.13	2	1.20455e-10	3.85456e-09	32	1.61132e-08	Yes	Yes
WholeBlood	650	TMEM185B	ENSG00000226479.3	2	2.4451e-05	0.00070908	29	0.00141963	Yes	Yes
WholeBlood	650	RALB	ENSG00000144118.13	2	0.000882771	0.0256003	29	0.0282547	Yes	No
WholeBlood	650	INHBB	ENSG00000163083.5	2	2.33651e-05	0.000654223	28	0.00132435	Yes	Yes
WholeBlood	650	TFCP2L1	ENSG00000115112.7	2	1.9802e-15	5.54456e-14	28	3.42401e-13	Yes	Yes
WholeBlood	650	CLASP1	ENSG00000074054.17	2	8.32612e-06	0.000266436	32	0.000597186	Yes	Yes
WholeBlood	650	NIFK	ENSG00000155438.11	2	0.000370173	0.0103648	28	0.013289	Yes	No
WholeBlood	650	TSN	ENSG00000211460.11	2	0.000394203	0.0110377	28	0.0139758	Yes	No
WholeBlood	650	GYPC	ENSG00000136732.14	2	2.77971e-07	8.6171e-06	31	2.49835e-05	Yes	Yes
WholeBlood	650	BIN1	ENSG00000136717.14	2	1.07308e-32	3.32653e-31	31	5.14699e-30	Yes	Yes
WholeBlood	650	ERCC3	ENSG00000163161.12	2	1.15059e-10	3.56684e-09	31	1.49589e-08	Yes	Yes
WholeBlood	650	MAP3K2	ENSG00000169967.16	2	0.000104135	0.00333233	32	0.00529019	Yes	Yes
WholeBlood	650	AC068282.3	ENSG00000236682.1	2	2.05783e-109	6.37928e-108	31	1.07394e-105	Yes	Yes
WholeBlood	650	PROC	ENSG00000115718.17	2	0.000370969	0.0115	31	0.014449	Yes	No
WholeBlood	650	IWS1	ENSG00000163166.14	2	3.45537e-06	0.000110572	32	0.000270543	Yes	Yes
WholeBlood	650	MYO7B	ENSG00000169994.18	2	6.17649e-32	1.97648e-30	32	2.95195e-29	Yes	Yes
WholeBlood	650	LIMS2	ENSG00000072163.19	2	3.03847e-16	9.7231e-15	32	6.31146e-14	Yes	Yes
WholeBlood	650	GPR17	ENSG00000144230.16	2	3.02939e-07	9.3911e-06	31	2.71057e-05	Yes	Yes
WholeBlood	650	WDR33	ENSG00000136709.11	2	0.000276432	0.00912224	33	0.0119967	Yes	No
WholeBlood	650	POLR2D	ENSG00000144231.10	2	1.05297e-09	3.3695e-08	32	1.28666e-07	Yes	Yes
WholeBlood	650	AMMECR1L	ENSG00000144233.9	2	0.000800263	0.0248082	31	0.0275334	Yes	No
WholeBlood	650	RP11-395A13.2	ENSG00000272667.1	2	0.000170269	0.00527835	31	0.00773426	Yes	Yes
WholeBlood	650	SAP130	ENSG00000136715.17	2	0.00282077	0.0902646	32	0.0909162	No	No
WholeBlood	650	UGGT1	ENSG00000136731.12	2	0.00016574	0.00530368	32	0.0077633	Yes	Yes
WholeBlood	650	HS6ST1	ENSG00000136720.6	2	3.1013e-08	9.61402e-07	31	3.14007e-06	Yes	Yes
WholeBlood	650	SMPD4	ENSG00000136699.19	2	4.97835e-30	1.19481e-28	24	1.65887e-27	Yes	Yes
WholeBlood	650	MZT2B	ENSG00000152082.13	2	0.00079832	0.0191597	24	0.0220825	Yes	No
WholeBlood	650	CCDC115	ENSG00000136710.9	2	2.76881e-06	6.36827e-05	23	0.000162491	Yes	Yes
WholeBlood	650	IMP4	ENSG00000136718.9	2	1.05135e-11	2.41811e-10	23	1.11896e-09	Yes	Yes
WholeBlood	650	PTPN18	ENSG00000072135.12	2	7.27835e-05	0.00167402	23	0.00296888	Yes	Yes
WholeBlood	650	POTEJ	ENSG00000222038.3	2	0.00102506	0.0266515	26	0.0292504	Yes	No
WholeBlood	650	ARHGEF4	ENSG00000136002.18	2	0.000261481	0.00705998	27	0.00977778	Yes	Yes
WholeBlood	650	FAM168B	ENSG00000152102.17	2	0.000248692	0.006466	26	0.00910248	Yes	Yes
WholeBlood	650	PLEKHB2	ENSG00000115762.16	2	0.000658633	0.0191003	29	0.0220387	Yes	No
WholeBlood	650	POTEE	ENSG00000188219.14	2	0.00125122	0.033783	27	0.036055	Yes	No
WholeBlood	650	MZT2A	ENSG00000173272.15	2	2.85409e-41	7.70604e-40	27	1.69533e-38	Yes	Yes
WholeBlood	650	TUBA3D	ENSG00000075886.10	2	0.000711962	0.019223	27	0.0221439	Yes	No
WholeBlood	650	CCDC74A	ENSG00000163040.14	2	1.89249e-08	5.10973e-07	27	1.7302e-06	Yes	Yes
WholeBlood	650	MGAT5	ENSG00000152127.8	2	2.08077e-06	6.45039e-05	31	0.000164369	Yes	Yes
WholeBlood	650	TMEM163	ENSG00000152128.13	2	3.80317e-24	1.06489e-22	28	1.1084e-21	Yes	Yes
WholeBlood	650	CCNT2	ENSG00000082258.12	2	6.11975e-07	1.40754e-05	23	3.97086e-05	Yes	Yes
WholeBlood	650	RAB3GAP1	ENSG00000115839.17	2	1.42758e-05	0.000328344	23	0.000719413	Yes	Yes
WholeBlood	650	ZRANB3	ENSG00000121988.17	2	1.84588e-07	4.98388e-06	27	1.49536e-05	Yes	Yes
WholeBlood	650	R3HDM1	ENSG00000048991.16	2	0.000232517	0.00534789	23	0.00781619	Yes	Yes
WholeBlood	650	UBXN4	ENSG00000144224.16	2	0.000139555	0.00307021	22	0.00495069	Yes	Yes
WholeBlood	650	MCM6	ENSG00000076003.4	2	1.2469e-18	2.74319e-17	22	2.07049e-16	Yes	Yes
WholeBlood	650	DARS	ENSG00000115866.10	2	1.75212e-17	4.20508e-16	24	2.94565e-15	Yes	Yes
WholeBlood	650	CXCR4	ENSG00000121966.6	2	3.45451e-05	0.000829081	24	0.00162789	Yes	Yes
WholeBlood	650	HNMT	ENSG00000150540.13	2	1.59396e-05	0.000478188	30	0.001006	Yes	Yes
WholeBlood	650	AC097721.2	ENSG00000228043.5	2	0.000178782	0.00536345	30	0.00783154	Yes	Yes
WholeBlood	650	SPOPL	ENSG00000144228.8	2	0.00121562	0.0364686	30	0.0386179	Yes	No
WholeBlood	650	RP11-231E19.1	ENSG00000260059.1	2	0.00025844	0.00749477	29	0.0102535	Yes	No
WholeBlood	650	AC092620.3	ENSG00000237772.1	2	7.08817e-05	0.00205557	29	0.00353466	Yes	Yes
WholeBlood	650	KYNU	ENSG00000115919.14	2	5.10187e-21	1.3775e-19	27	1.19255e-18	Yes	Yes
WholeBlood	650	ARHGAP15	ENSG00000075884.13	2	0.000228267	0.00639147	28	0.00901906	Yes	Yes
WholeBlood	650	GTDC1	ENSG00000121964.14	2	0.000540437	0.01243	23	0.0153945	Yes	No
WholeBlood	650	ZEB2	ENSG00000169554.18	2	2.52863e-05	0.000505727	20	0.0010559	Yes	Yes
WholeBlood	650	ACVR2A	ENSG00000121989.14	2	2.01669e-18	4.43672e-17	22	3.30683e-16	Yes	Yes
WholeBlood	650	ORC4	ENSG00000115947.13	2	0.00016401	0.00360822	22	0.00565172	Yes	Yes
WholeBlood	650	MBD5	ENSG00000204406.12	2	1.4197e-08	3.97517e-07	28	1.36453e-06	Yes	Yes
WholeBlood	650	EPC2	ENSG00000135999.11	2	8.83635e-06	0.000212072	24	0.000487326	Yes	Yes
WholeBlood	650	KIF5C	ENSG00000168280.16	2	0.000454316	0.0113579	25	0.0143017	Yes	No
WholeBlood	650	MMADHC	ENSG00000168288.12	2	0.00104312	0.025035	24	0.0277315	Yes	No
WholeBlood	650	RND3	ENSG00000115963.13	2	0.000217319	0.00608493	28	0.00865889	Yes	Yes
WholeBlood	650	RBM43	ENSG00000184898.6	2	1.0826e-31	2.81476e-30	26	4.17577e-29	Yes	Yes
WholeBlood	650	NMI	ENSG00000123609.10	2	1.43275e-11	3.72515e-10	26	1.70092e-09	Yes	Yes
WholeBlood	650	TNFAIP6	ENSG00000123610.4	2	2.21561e-71	5.76059e-70	26	3.37955e-68	Yes	Yes
WholeBlood	650	RIF1	ENSG00000080345.17	2	3.89724e-10	1.05226e-08	27	4.20902e-08	Yes	Yes
WholeBlood	650	NEB	ENSG00000183091.19	2	0.000192166	0.0055728	29	0.00807405	Yes	Yes
WholeBlood	650	ARL5A	ENSG00000162980.16	2	1.66682e-05	0.000450042	27	0.000953001	Yes	Yes
WholeBlood	650	CACNB4	ENSG00000182389.19	2	0.000490856	0.0147257	30	0.0177019	Yes	No
WholeBlood	650	STAM2	ENSG00000115145.9	2	3.76773e-05	0.000979611	26	0.00188218	Yes	Yes
WholeBlood	650	FMNL2	ENSG00000157827.19	2	7.10911e-05	0.00213273	30	0.00364348	Yes	Yes
WholeBlood	650	PRPF40A	ENSG00000196504.15	2	8.96934e-05	0.00242172	27	0.00406112	Yes	Yes
WholeBlood	650	ARL6IP6	ENSG00000177917.10	2	0.0010224	0.0276047	27	0.030151	Yes	No
WholeBlood	650	NR4A2	ENSG00000153234.13	2	2.74302e-05	0.000603463	22	0.00123516	Yes	Yes
WholeBlood	650	GPD2	ENSG00000115159.15	2	2.05315e-10	4.72225e-09	23	1.95871e-08	Yes	Yes
WholeBlood	650	GALNT5	ENSG00000136542.8	2	0.00174925	0.0402327	23	0.0422113	Yes	No
WholeBlood	650	ERMN	ENSG00000136541.14	2	2.46569e-05	0.000542453	22	0.0011223	Yes	Yes
WholeBlood	650	CYTIP	ENSG00000115165.9	2	3.08997e-05	0.000772492	25	0.00152958	Yes	Yes
WholeBlood	650	ACVR1C	ENSG00000123612.15	2	0.000290686	0.00755784	26	0.0103278	Yes	No
WholeBlood	650	ACVR1	ENSG00000115170.13	2	8.93463e-05	0.0025017	28	0.00417255	Yes	Yes
WholeBlood	650	RP11-546J1.1	ENSG00000270557.1	2	0.00446107	0.115988	26	0.116394	No	No
WholeBlood	650	PKP4	ENSG00000144283.21	2	2.61249e-66	8.62122e-65	33	4.36358e-63	Yes	Yes
WholeBlood	650	TANC1	ENSG00000115183.14	2	0.00072872	0.0269627	37	0.0295393	Yes	No
WholeBlood	650	WDSUB1	ENSG00000196151.10	2	7.60128e-21	2.58444e-19	34	2.20539e-18	Yes	Yes
WholeBlood	650	BAZ2B	ENSG00000123636.17	2	3.0284e-13	1.09023e-11	36	5.62285e-11	Yes	Yes
WholeBlood	650	AC009961.3	ENSG00000226266.6	2	1.09414e-24	3.39183e-23	31	3.62544e-22	Yes	Yes
WholeBlood	650	MARCH7	ENSG00000136536.14	2	1.2504e-05	0.000387623	31	0.000834748	Yes	Yes
WholeBlood	650	CD302	ENSG00000241399.6	2	5.77462e-15	1.79013e-13	31	1.0631e-12	Yes	Yes
WholeBlood	650	LY75	ENSG00000054219.10	2	2.3078e-48	7.38496e-47	32	2.06832e-45	Yes	Yes
WholeBlood	650	RBMS1	ENSG00000153250.19	2	0.00158701	0.0476102	30	0.0493599	Yes	No
WholeBlood	650	TANK	ENSG00000136560.13	2	0.000759084	0.018218	24	0.0211594	Yes	No
WholeBlood	650	LINC01806	ENSG00000227403.1	2	4.32284e-40	9.94253e-39	23	2.06976e-37	Yes	Yes
WholeBlood	650	PSMD14	ENSG00000115233.11	2	7.2668e-05	0.00174403	24	0.00307194	Yes	Yes
WholeBlood	650	SLC4A10	ENSG00000144290.16	2	0.000391052	0.0113405	29	0.0142856	Yes	No
WholeBlood	650	DPP4	ENSG00000197635.9	2	0.000250499	0.00551098	22	0.00799795	Yes	Yes
WholeBlood	650	IFIH1	ENSG00000115267.5	2	0.000317003	0.00697407	22	0.00968479	Yes	Yes
WholeBlood	650	GCA	ENSG00000115271.10	2	0.00100498	0.0221095	22	0.0249477	Yes	No
WholeBlood	650	KCNH7	ENSG00000184611.11	2	0.000420967	0.0109451	26	0.0138889	Yes	No
WholeBlood	650	GRB14	ENSG00000115290.9	2	9.0094e-07	2.16226e-05	24	5.95678e-05	Yes	Yes
WholeBlood	650	COBLL1	ENSG00000082438.15	2	5.58143e-05	0.00133954	24	0.00245991	Yes	Yes
WholeBlood	650	SLC38A11	ENSG00000169507.9	2	0.0002214	0.0050922	23	0.00750695	Yes	Yes
WholeBlood	650	SCN3A	ENSG00000153253.16	2	0.000940844	0.0235211	25	0.0262953	Yes	No
WholeBlood	650	GALNT3	ENSG00000115339.13	2	6.0041e-05	0.00168115	28	0.00297913	Yes	Yes
WholeBlood	650	AC009495.2	ENSG00000235192.1	2	1.12891e-14	3.04805e-13	27	1.77541e-12	Yes	Yes
WholeBlood	650	TTC21B	ENSG00000123607.14	2	0.000834243	0.0225246	27	0.025331	Yes	No
WholeBlood	650	SCN9A	ENSG00000169432.14	2	2.524e-39	7.57201e-38	30	1.51911e-36	Yes	Yes
WholeBlood	650	XIRP2	ENSG00000163092.19	2	4.99184e-06	0.000174714	35	0.000408634	Yes	Yes
WholeBlood	650	STK39	ENSG00000198648.10	2	0.00012071	0.00398345	33	0.00613398	Yes	Yes
WholeBlood	650	CERS6	ENSG00000172292.14	2	0.000564051	0.0197418	35	0.0226473	Yes	No
WholeBlood	650	NOSTRIN	ENSG00000163072.15	2	0.000853353	0.0273073	32	0.0298625	Yes	No
WholeBlood	650	SPC25	ENSG00000152253.8	2	0.000444137	0.0142124	32	0.0171675	Yes	No
WholeBlood	650	DHRS9	ENSG00000073737.16	2	1.23809e-52	3.83809e-51	31	1.24361e-49	Yes	Yes
WholeBlood	650	BBS5	ENSG00000163093.11	2	0.000378169	0.0121014	32	0.0150689	Yes	No
WholeBlood	650	KLHL41	ENSG00000239474.6	2	0.000111957	0.00358264	32	0.00562073	Yes	Yes
WholeBlood	650	FASTKD1	ENSG00000138399.17	2	9.20761e-12	3.03851e-10	33	1.40019e-09	Yes	Yes
WholeBlood	650	PPIG	ENSG00000138398.15	2	5.27238e-06	0.000173988	33	0.000407121	Yes	Yes
WholeBlood	650	PHOSPHO2	ENSG00000144362.11	2	2.67242e-07	8.81898e-06	33	2.55305e-05	Yes	Yes
WholeBlood	650	KLHL23	ENSG00000213160.9	2	0.000134899	0.00445166	33	0.00672525	Yes	Yes
WholeBlood	650	SSB	ENSG00000138385.15	2	1.61312e-05	0.000532329	33	0.00110445	Yes	Yes
WholeBlood	650	METTL5	ENSG00000138382.14	2	0.000217484	0.00717696	33	0.00990261	Yes	Yes
WholeBlood	650	UBR3	ENSG00000144357.16	2	7.56307e-05	0.00272271	36	0.00447514	Yes	Yes
WholeBlood	650	GAD1	ENSG00000128683.13	2	1.14354e-27	3.43063e-26	30	4.2575e-25	Yes	Yes
WholeBlood	650	GORASP2	ENSG00000115806.12	2	0.0010604	0.0307516	29	0.0331741	Yes	No
WholeBlood	650	TLK1	ENSG00000198586.13	2	0.000101945	0.00326223	32	0.0052013	Yes	Yes
WholeBlood	650	METTL8	ENSG00000123600.19	2	5.89532e-18	1.76859e-16	30	1.27345e-15	Yes	Yes
WholeBlood	650	DCAF17	ENSG00000115827.13	2	0.000293598	0.00851435	29	0.0113359	Yes	No
WholeBlood	650	CYBRD1	ENSG00000071967.11	2	1.75334e-39	5.08469e-38	29	1.02675e-36	Yes	Yes
WholeBlood	650	DYNC1I2	ENSG00000077380.15	2	0.000106474	0.00308774	29	0.00497378	Yes	Yes
WholeBlood	650	SLC25A12	ENSG00000115840.13	2	2.78353e-05	0.000835058	30	0.00163755	Yes	Yes
WholeBlood	650	HAT1	ENSG00000128708.12	2	3.15984e-08	8.84755e-07	28	2.90443e-06	Yes	Yes
WholeBlood	650	METAP1D	ENSG00000172878.13	2	4.8139e-08	1.39603e-06	29	4.48769e-06	Yes	Yes
WholeBlood	650	ITGA6	ENSG00000091409.14	2	9.46067e-06	0.000293281	31	0.000650764	Yes	Yes
WholeBlood	650	PDK1	ENSG00000152256.13	2	3.89599e-11	1.20776e-09	31	5.26181e-09	Yes	Yes
WholeBlood	650	RAPGEF4	ENSG00000091428.17	2	0.000142401	0.00484165	34	0.00720548	Yes	Yes
WholeBlood	650	MAP3K20	ENSG00000091436.16	2	2.47026e-06	8.15187e-05	33	0.000204232	Yes	Yes
WholeBlood	650	CDCA7	ENSG00000144354.13	2	0.000447193	0.0129686	29	0.0159335	Yes	No
WholeBlood	650	AC106900.6	ENSG00000224638.1	2	3.05922e-13	8.2599e-12	27	4.30884e-11	Yes	Yes
WholeBlood	650	SP3	ENSG00000172845.14	2	5.94074e-06	0.0001604	27	0.000378758	Yes	Yes
WholeBlood	650	RP11-394I13.2	ENSG00000271151.1	2	0.000456136	0.0123157	27	0.0152841	Yes	No
WholeBlood	650	LINC01960	ENSG00000260868.1	2	0.000794714	0.0206626	26	0.0235449	Yes	No
WholeBlood	650	OLA1	ENSG00000138430.15	2	9.69864e-05	0.00281261	29	0.00459899	Yes	Yes
WholeBlood	650	LINC01305	ENSG00000231453.1	2	2.52901e-05	0.000632254	25	0.00128745	Yes	Yes
WholeBlood	650	CIR1	ENSG00000138433.15	2	9.24934e-08	2.40483e-06	26	7.529e-06	Yes	Yes
WholeBlood	650	SCRN3	ENSG00000144306.14	2	4.25678e-05	0.00106419	25	0.00202038	Yes	Yes
WholeBlood	650	GPR155	ENSG00000163328.13	2	7.94161e-06	0.00019854	25	0.000458817	Yes	Yes
WholeBlood	650	AC010894.3	ENSG00000226853.2	2	0.000616716	0.0148012	24	0.0177775	Yes	No
WholeBlood	650	WIPF1	ENSG00000115935.17	2	0.00021847	0.00568022	26	0.00819687	Yes	Yes
WholeBlood	650	CHN1	ENSG00000128656.13	2	2.27945e-05	0.000638245	28	0.00129743	Yes	Yes
WholeBlood	650	ATF2	ENSG00000115966.16	2	0.000171526	0.00445968	26	0.00673277	Yes	Yes
WholeBlood	650	ATP5G3	ENSG00000154518.9	2	6.13418e-09	1.53354e-07	25	5.50952e-07	Yes	Yes
WholeBlood	650	LNPK	ENSG00000144320.13	2	5.41495e-73	1.46204e-71	27	8.91498e-70	Yes	Yes
WholeBlood	650	MTX2	ENSG00000128654.13	2	0.000244069	0.00658987	27	0.00924074	Yes	Yes
WholeBlood	650	HNRNPA3	ENSG00000170144.20	2	1.93197e-05	0.000540952	28	0.0011196	Yes	Yes
WholeBlood	650	NFE2L2	ENSG00000116044.15	2	0.000154054	0.00446757	29	0.00674206	Yes	Yes
WholeBlood	650	AGPS	ENSG00000018510.13	2	7.86979e-08	2.36094e-06	30	7.40357e-06	Yes	Yes
WholeBlood	650	TTC30B	ENSG00000196659.9	2	0.000402647	0.0112741	28	0.0142286	Yes	No
WholeBlood	650	TTC30A	ENSG00000197557.6	2	0.00145229	0.0392118	27	0.0412325	Yes	No
WholeBlood	650	RBM45	ENSG00000155636.14	2	6.42322e-06	0.000167004	26	0.000392378	Yes	Yes
WholeBlood	650	OSBPL6	ENSG00000079156.16	2	2.35659e-06	6.83412e-05	29	0.000173393	Yes	Yes
WholeBlood	650	PRKRA	ENSG00000180228.12	2	0.00258274	0.0697339	27	0.070799	No	No
WholeBlood	650	DFNB59	ENSG00000204311.12	2	0.000761359	0.0205567	27	0.0234587	Yes	No
WholeBlood	650	FKBP7	ENSG00000079150.17	2	5.26305e-05	0.00142102	27	0.00258653	Yes	Yes
WholeBlood	650	PLEKHA3	ENSG00000116095.10	2	7.97802e-07	2.23385e-05	28	6.13981e-05	Yes	Yes
WholeBlood	650	TTN	ENSG00000155657.26	2	0.00113716	0.0363893	32	0.0385471	Yes	No
WholeBlood	650	CCDC141	ENSG00000163492.14	2	0.000162485	0.00487455	30	0.00724835	Yes	Yes
WholeBlood	650	SESTD1	ENSG00000187231.13	2	1.19309e-15	3.57928e-14	30	2.23712e-13	Yes	Yes
WholeBlood	650	CWC22	ENSG00000163510.13	2	8.29222e-23	2.48767e-21	30	2.3754e-20	Yes	Yes
WholeBlood	650	UBE2E3	ENSG00000170035.15	2	1.81278e-18	5.07577e-17	28	3.76863e-16	Yes	Yes
WholeBlood	650	LINC01934	ENSG00000234663.5	2	0.00140498	0.0421493	30	0.0440729	Yes	No
WholeBlood	650	ITGA4	ENSG00000115232.13	2	6.18971e-41	1.73312e-39	28	3.72813e-38	Yes	Yes
WholeBlood	650	CERKL	ENSG00000188452.13	2	3.48358e-37	9.75401e-36	28	1.8049e-34	Yes	Yes
WholeBlood	650	SSFA2	ENSG00000138434.16	2	0.000476228	0.0123819	26	0.0153433	Yes	No
WholeBlood	650	DNAJC10	ENSG00000077232.17	2	1.50591e-06	4.66831e-05	31	0.000122071	Yes	Yes
WholeBlood	650	FRZB	ENSG00000162998.4	2	0.000810813	0.0243244	30	0.0270741	Yes	No
WholeBlood	650	NCKAP1	ENSG00000061676.14	2	1.11074e-06	3.55438e-05	32	9.47345e-05	Yes	Yes
WholeBlood	650	DUSP19	ENSG00000162999.12	2	8.56043e-05	0.00265373	31	0.00437944	Yes	Yes
WholeBlood	650	NUP35	ENSG00000163002.12	2	2.85232e-05	0.000912741	32	0.00177127	Yes	Yes
WholeBlood	650	RP11-438L19.1	ENSG00000272800.1	2	0.000716185	0.0222017	31	0.025037	Yes	No
WholeBlood	650	ZNF804A	ENSG00000170396.7	2	0.0016961	0.0508831	30	0.0524686	No	No
WholeBlood	650	LINC01473	ENSG00000237877.6	2	0.00103225	0.0258063	25	0.0284414	Yes	No
WholeBlood	650	ZC3H15	ENSG00000065548.17	2	6.43122e-05	0.00160781	25	0.00286886	Yes	Yes
WholeBlood	650	ITGAV	ENSG00000138448.11	2	0.000589664	0.0153313	26	0.0183161	Yes	No
WholeBlood	650	FAM171B	ENSG00000144369.12	2	1.96076e-06	4.9019e-05	25	0.000127641	Yes	Yes
WholeBlood	650	CALCRL	ENSG00000064989.12	2	1.04767e-07	2.8287e-06	27	8.78854e-06	Yes	Yes
WholeBlood	650	TFPI	ENSG00000003436.15	2	6.70932e-05	0.00181152	27	0.00317061	Yes	Yes
WholeBlood	650	COL3A1	ENSG00000168542.14	2	0.000112173	0.00302867	27	0.00489594	Yes	Yes
WholeBlood	650	COL5A2	ENSG00000204262.11	2	6.10118e-06	0.000176934	29	0.000413202	Yes	Yes
WholeBlood	650	WDR75	ENSG00000115368.9	2	0.00118352	0.0307715	26	0.0331886	Yes	No
WholeBlood	650	SLC40A1	ENSG00000138449.10	2	4.50313e-07	1.17081e-05	26	3.3389e-05	Yes	Yes
WholeBlood	650	ASNSD1	ENSG00000138381.9	2	1.5655e-70	4.0703e-69	26	2.32623e-67	Yes	Yes
WholeBlood	650	ANKAR	ENSG00000151687.14	2	0.000437385	0.011372	26	0.0143172	Yes	No
WholeBlood	650	OSGEPL1	ENSG00000128694.11	2	6.75069e-05	0.00168767	25	0.0029883	Yes	Yes
WholeBlood	650	ORMDL1	ENSG00000128699.13	2	4.66968e-15	1.16742e-13	25	7.04364e-13	Yes	Yes
WholeBlood	650	PMS1	ENSG00000064933.17	2	1.91055e-06	4.96744e-05	26	0.000129239	Yes	Yes
WholeBlood	650	C2orf88	ENSG00000187699.10	2	1.13328e-05	0.000305987	27	0.000675859	Yes	Yes
WholeBlood	650	HIBCH	ENSG00000198130.15	2	4.65154e-20	1.16288e-18	25	9.5751e-18	Yes	Yes
WholeBlood	650	INPP1	ENSG00000151689.12	2	0.000195026	0.0044856	23	0.00676465	Yes	Yes
WholeBlood	650	MFSD6	ENSG00000151690.14	2	4.8794e-22	1.12226e-20	23	1.034e-19	Yes	Yes
WholeBlood	650	NEMP2	ENSG00000189362.11	2	1.23569e-06	2.71852e-05	22	7.38805e-05	Yes	Yes
WholeBlood	650	RP11-284E5.1	ENSG00000284052.1	2	4.8988e-14	1.12672e-12	23	6.33649e-12	Yes	Yes
WholeBlood	650	NAB1	ENSG00000138386.16	2	0.00205577	0.0472826	23	0.0490334	Yes	No
WholeBlood	650	GLS	ENSG00000115419.12	2	0.000100957	0.00242296	24	0.00406266	Yes	Yes
WholeBlood	650	STAT1	ENSG00000115415.18	2	0.0055202	0.132485	24	0.132785	No	No
WholeBlood	650	STAT4	ENSG00000138378.17	2	4.7125e-05	0.001131	24	0.00212739	Yes	Yes
WholeBlood	650	MYO1B	ENSG00000128641.18	2	0.000534004	0.0128161	24	0.0157842	Yes	No
WholeBlood	650	NABP1	ENSG00000173559.12	2	1.24967e-19	2.74928e-18	22	2.21775e-17	Yes	Yes
WholeBlood	650	SDPR	ENSG00000168497.4	2	9.42782e-05	0.00197984	21	0.00342268	Yes	Yes
WholeBlood	650	SLC39A10	ENSG00000196950.13	2	0.000101899	0.00305698	30	0.00493296	Yes	Yes
WholeBlood	650	STK17B	ENSG00000081320.10	2	1.00755e-08	2.7204e-07	27	9.52385e-07	Yes	Yes
WholeBlood	650	HECW2	ENSG00000138411.10	2	2.05945e-10	5.97241e-09	29	2.44905e-08	Yes	Yes
WholeBlood	650	CCDC150	ENSG00000144395.17	2	0.00139844	0.0321641	23	0.0344913	Yes	No
WholeBlood	650	GTF3C3	ENSG00000119041.10	2	3.42604e-13	7.87989e-12	23	4.11615e-11	Yes	Yes
WholeBlood	650	PGAP1	ENSG00000197121.14	2	4.4974e-06	0.00010344	23	0.000254865	Yes	Yes
WholeBlood	650	ANKRD44	ENSG00000065413.18	2	6.62493e-08	1.72248e-06	26	5.49039e-06	Yes	Yes
WholeBlood	650	SF3B1	ENSG00000115524.15	2	0.00126978	0.0266654	21	0.0292634	Yes	No
WholeBlood	650	COQ10B	ENSG00000115520.8	2	0.00188693	0.0377385	20	0.0398537	Yes	No
WholeBlood	650	HSPD1	ENSG00000144381.16	2	0.00150238	0.0300476	20	0.0324871	Yes	No
WholeBlood	650	HSPE1	ENSG00000115541.10	2	0.0020911	0.0418221	20	0.0437426	Yes	No
WholeBlood	650	MOB4	ENSG00000115540.14	2	0.00392899	0.0785799	20	0.0794779	No	No
WholeBlood	650	RFTN2	ENSG00000162944.10	2	0.000822821	0.0172792	21	0.0202283	Yes	No
WholeBlood	650	MARS2	ENSG00000247626.4	2	0.00289651	0.0579301	20	0.0593244	No	No
WholeBlood	650	PLCL1	ENSG00000115896.15	2	1.08923e-34	2.94092e-33	27	4.92955e-32	Yes	Yes
WholeBlood	650	SATB2	ENSG00000119042.16	2	1.73151e-05	0.000398248	23	0.000854657	Yes	Yes
WholeBlood	650	FTCDNL1	ENSG00000226124.6	2	6.38993e-16	1.40578e-14	22	9.0381e-14	Yes	Yes
WholeBlood	650	C2orf69	ENSG00000178074.5	2	8.68223e-07	1.82327e-05	21	5.07436e-05	Yes	Yes
WholeBlood	650	TYW5	ENSG00000162971.10	2	0.000826843	0.0173637	21	0.0203127	Yes	No
WholeBlood	650	MAIP1	ENSG00000162972.10	2	5.9856e-13	1.25698e-11	21	6.4485e-11	Yes	Yes
WholeBlood	650	SPATS2L	ENSG00000196141.13	2	0.000535307	0.0123121	23	0.0152826	Yes	No
WholeBlood	650	KCTD18	ENSG00000155729.12	2	0.0012923	0.0284307	22	0.0309506	Yes	No
WholeBlood	650	SGO2	ENSG00000163535.17	2	9.87312e-06	0.000227082	23	0.000517288	Yes	Yes
WholeBlood	650	AOX1	ENSG00000138356.13	2	4.26973e-05	0.000982038	23	0.00188567	Yes	Yes
WholeBlood	650	BZW1	ENSG00000082153.17	2	7.86928e-05	0.00173124	22	0.00305114	Yes	Yes
WholeBlood	650	CLK1	ENSG00000013441.15	2	0.000892899	0.0196438	22	0.0225645	Yes	No
WholeBlood	650	PPIL3	ENSG00000240344.8	2	2.54379e-72	5.85071e-71	23	3.51224e-69	Yes	Yes
WholeBlood	650	NIF3L1	ENSG00000196290.14	2	5.26307e-05	0.00115787	22	0.00217056	Yes	Yes
WholeBlood	650	ORC2	ENSG00000115942.8	2	0.000527349	0.012129	23	0.0150911	Yes	No
WholeBlood	650	FAM126B	ENSG00000155744.9	2	0.00106345	0.0255227	24	0.0281831	Yes	No
WholeBlood	650	NDUFB3	ENSG00000119013.8	2	0.00198357	0.0456221	23	0.0474384	Yes	No
WholeBlood	650	RP11-13J8.1	ENSG00000232719.1	2	0.000668861	0.0153838	23	0.0183648	Yes	No
WholeBlood	650	CFLAR	ENSG00000003402.19	2	0.000726627	0.0174391	24	0.0203908	Yes	No
WholeBlood	650	CASP10	ENSG00000003400.14	2	0.000654301	0.0157032	24	0.0186684	Yes	No
WholeBlood	650	CASP8	ENSG00000064012.21	2	1.88525e-50	4.52461e-49	24	1.38219e-47	Yes	Yes
WholeBlood	650	ALS2CR12	ENSG00000155749.12	2	3.68213e-11	8.83712e-10	24	3.89398e-09	Yes	Yes
WholeBlood	650	TRAK2	ENSG00000115993.12	2	2.24875e-05	0.000539699	24	0.00111779	Yes	Yes
WholeBlood	650	STRADB	ENSG00000082146.12	2	7.85931e-05	0.00188623	24	0.0032869	Yes	Yes
WholeBlood	650	TMEM237	ENSG00000155755.18	2	4.08318e-13	8.98299e-12	22	4.66874e-11	Yes	Yes
WholeBlood	650	ALS2	ENSG00000003393.14	2	1.18065e-30	2.59744e-29	22	3.67725e-28	Yes	Yes
WholeBlood	650	FZD7	ENSG00000155760.2	2	0.00107148	0.022501	21	0.0253102	Yes	No
WholeBlood	650	SUMO1	ENSG00000116030.16	2	4.02213e-07	8.44647e-06	21	2.45301e-05	Yes	Yes
WholeBlood	650	NOP58	ENSG00000055044.10	2	0.000117956	0.00247708	21	0.00413862	Yes	Yes
WholeBlood	650	RP11-686O6.2	ENSG00000273456.1	2	8.07907e-09	1.61581e-07	20	5.79031e-07	Yes	Yes
WholeBlood	650	BMPR2	ENSG00000204217.13	2	1.00844e-10	2.11773e-09	21	9.07816e-09	Yes	Yes
WholeBlood	650	FAM117B	ENSG00000138439.11	2	3.21872e-42	6.75931e-41	21	1.54635e-39	Yes	Yes
WholeBlood	650	ICA1L	ENSG00000163596.16	2	1.62605e-05	0.00032521	20	0.000713536	Yes	Yes
WholeBlood	650	WDR12	ENSG00000138442.9	2	0.00135607	0.0284774	21	0.0309949	Yes	No
WholeBlood	650	CARF	ENSG00000138380.17	2	3.55273e-05	0.000710545	20	0.00142201	Yes	Yes
WholeBlood	650	NBEAL1	ENSG00000144426.18	2	8.91972e-05	0.00196234	22	0.00340077	Yes	Yes
WholeBlood	650	CYP20A1	ENSG00000119004.15	2	0.00148831	0.0312544	21	0.0336486	Yes	No
WholeBlood	650	ABI2	ENSG00000138443.15	2	2.14518e-05	0.000450489	21	0.000953686	Yes	Yes
WholeBlood	650	RAPH1	ENSG00000173166.17	2	0.0017084	0.0375849	22	0.0397158	Yes	No
WholeBlood	650	CD28	ENSG00000178562.17	2	3.99737e-05	0.000839448	21	0.0016447	Yes	Yes
WholeBlood	650	CTLA4	ENSG00000163599.14	2	0.000104591	0.00219641	21	0.00373455	Yes	Yes
WholeBlood	650	ICOS	ENSG00000163600.12	2	8.9799e-05	0.00197558	22	0.00341722	Yes	Yes
WholeBlood	650	NRP2	ENSG00000118257.16	2	0.000959466	0.0249461	26	0.0276528	Yes	No
WholeBlood	650	INO80D	ENSG00000114933.15	2	0.000442516	0.0119479	27	0.0149077	Yes	No
WholeBlood	650	AC007383.3	ENSG00000227946.1	2	0.000477473	0.0128918	27	0.0158555	Yes	No
WholeBlood	650	NDUFS1	ENSG00000023228.13	2	0.000278002	0.00750604	27	0.010267	Yes	No
WholeBlood	650	EEF1B2	ENSG00000114942.13	2	0.00328853	0.0887903	27	0.0894894	No	No
WholeBlood	650	ZDBF2	ENSG00000204186.7	2	3.65795e-05	0.000987645	27	0.00189526	Yes	Yes
WholeBlood	650	ADAM23	ENSG00000114948.12	2	7.41943e-05	0.00207744	28	0.00356523	Yes	Yes
WholeBlood	650	DYTN	ENSG00000232125.2	2	1.90476e-06	4.95237e-05	26	0.00012889	Yes	Yes
WholeBlood	650	FASTKD2	ENSG00000118246.13	2	5.68378e-05	0.00147778	26	0.00267351	Yes	Yes
WholeBlood	650	KLF7	ENSG00000118263.14	2	0.000353095	0.00953357	27	0.0124227	Yes	No
WholeBlood	650	AC007879.2	ENSG00000234902.6	2	4.3059e-08	1.16259e-06	27	3.76621e-06	Yes	Yes
WholeBlood	650	MYOSLID	ENSG00000229647.1	2	7.79932e-05	0.00202782	26	0.00349435	Yes	Yes
WholeBlood	650	CREB1	ENSG00000118260.14	2	1.024e-05	0.00028672	28	0.000637759	Yes	Yes
WholeBlood	650	METTL21A	ENSG00000144401.14	2	0.00117729	0.0329643	28	0.0352736	Yes	No
WholeBlood	650	LINC01857	ENSG00000224137.1	2	7.15133e-13	1.93086e-11	27	9.76654e-11	Yes	Yes
WholeBlood	650	CCNYL1	ENSG00000163249.11	2	0.000384114	0.0107552	28	0.0136852	Yes	No
WholeBlood	650	FZD5	ENSG00000163251.3	2	0.00238476	0.0643884	27	0.0655437	No	No
WholeBlood	650	PLEKHM3	ENSG00000178385.14	2	0.000902057	0.0279638	31	0.0304937	Yes	No
WholeBlood	650	IDH1	ENSG00000138413.13	2	5.25775e-05	0.00152475	29	0.00274636	Yes	Yes
WholeBlood	650	PIKFYVE	ENSG00000115020.16	2	0.000116519	0.00349557	30	0.00550568	Yes	Yes
WholeBlood	650	PTH2R	ENSG00000144407.9	2	1.95791e-05	0.000685267	35	0.00137819	Yes	Yes
WholeBlood	650	MAP2	ENSG00000078018.19	2	0.000490147	0.0147044	30	0.0176777	Yes	No
WholeBlood	650	RPE	ENSG00000197713.14	2	0.000363111	0.0094409	26	0.0123216	Yes	No
WholeBlood	650	KANSL1L	ENSG00000144445.16	2	3.15172e-06	8.82481e-05	28	0.000219811	Yes	Yes
WholeBlood	650	MYL1	ENSG00000168530.15	2	0.00117238	0.0293094	25	0.0317955	Yes	No
WholeBlood	650	LANCL1	ENSG00000115365.11	2	4.37365e-07	1.09341e-05	25	3.12681e-05	Yes	Yes
WholeBlood	650	CPS1	ENSG00000021826.14	2	0.000241375	0.00675851	28	0.00944386	Yes	Yes
WholeBlood	650	IKZF2	ENSG00000030419.16	2	0.00040065	0.0132214	33	0.0161799	Yes	No
WholeBlood	650	SPAG16	ENSG00000144451.18	2	0.000483356	0.0232011	48	0.0259844	Yes	No
WholeBlood	650	BARD1	ENSG00000138376.10	2	2.60403e-26	8.33291e-25	32	9.66742e-24	Yes	Yes
WholeBlood	650	ATIC	ENSG00000138363.14	2	7.87352e-10	2.36206e-08	30	9.14817e-08	Yes	Yes
WholeBlood	650	FN1	ENSG00000115414.18	2	5.02307e-05	0.00155715	31	0.00279619	Yes	Yes
WholeBlood	650	MREG	ENSG00000118242.15	2	0.000390601	0.0121086	31	0.0150767	Yes	No
WholeBlood	650	PECR	ENSG00000115425.13	2	0.000204543	0.00634085	31	0.00896131	Yes	Yes
WholeBlood	650	TMEM169	ENSG00000163449.10	2	2.8254e-07	8.75875e-06	31	2.53751e-05	Yes	Yes
WholeBlood	650	XRCC5	ENSG00000079246.15	2	9.87998e-05	0.00306279	31	0.00494028	Yes	Yes
WholeBlood	650	LINC01963	ENSG00000260804.3	2	1.9166e-12	5.74979e-11	30	2.81279e-10	Yes	Yes
WholeBlood	650	SMARCAL1	ENSG00000138375.12	2	8.02691e-05	0.00248834	31	0.0041543	Yes	Yes
WholeBlood	650	RPL37A	ENSG00000197756.9	2	0.000963482	0.0298679	31	0.0323063	Yes	No
WholeBlood	650	IGFBP2	ENSG00000115457.9	2	1.05716e-58	3.2772e-57	31	1.29483e-55	Yes	Yes
WholeBlood	650	IGFBP5	ENSG00000115461.4	2	0.00073223	0.0219669	30	0.0248175	Yes	No
WholeBlood	650	DIRC3	ENSG00000231672.6	2	4.62821e-08	1.61987e-06	35	5.17398e-06	Yes	Yes
WholeBlood	650	TNS1	ENSG00000079308.16	2	4.04263e-07	1.21279e-05	30	3.45162e-05	Yes	Yes
WholeBlood	650	RUFY4	ENSG00000188282.12	2	1.02242e-07	2.86276e-06	28	8.88547e-06	Yes	Yes
WholeBlood	650	CXCR2	ENSG00000180871.7	2	7.08107e-06	0.000184108	26	0.000428405	Yes	Yes
WholeBlood	650	CXCR1	ENSG00000163464.7	2	0.000210379	0.00546985	26	0.0079539	Yes	Yes
WholeBlood	650	ARPC2	ENSG00000163466.15	2	5.05638e-06	0.000131466	26	0.000316172	Yes	Yes
WholeBlood	650	GPBAR1	ENSG00000179921.14	2	5.34267e-07	1.38909e-05	26	3.92381e-05	Yes	Yes
WholeBlood	650	AAMP	ENSG00000127837.9	2	0.000723174	0.0188025	26	0.0217502	Yes	No
WholeBlood	650	PNKD	ENSG00000127838.13	2	2.07102e-22	5.59176e-21	27	5.23927e-20	Yes	Yes
WholeBlood	650	TMBIM1	ENSG00000135926.14	2	0.000207458	0.00539392	26	0.0078649	Yes	Yes
WholeBlood	650	CATIP	ENSG00000158428.3	2	3.3938e-18	8.82388e-17	26	6.48312e-16	Yes	Yes
WholeBlood	650	SLC11A1	ENSG00000018280.16	2	6.2677e-14	1.6296e-12	26	9.03985e-12	Yes	Yes
WholeBlood	650	CTDSP1	ENSG00000144579.7	2	0.000817843	0.0212639	26	0.0241377	Yes	No
WholeBlood	650	VIL1	ENSG00000127831.10	2	1.46811e-13	3.67029e-12	25	1.97999e-11	Yes	Yes
WholeBlood	650	USP37	ENSG00000135913.10	2	1.67269e-05	0.000434899	26	0.00092384	Yes	Yes
WholeBlood	650	CNOT9	ENSG00000144580.13	2	1.58419e-21	3.80204e-20	24	3.39793e-19	Yes	Yes
WholeBlood	650	PLCD4	ENSG00000115556.13	2	0.000679023	0.0162966	24	0.019254	Yes	No
WholeBlood	650	ZNF142	ENSG00000115568.15	2	1.28004e-06	3.07209e-05	24	8.29073e-05	Yes	Yes
WholeBlood	650	BCS1L	ENSG00000074582.12	2	6.67951e-05	0.00160308	24	0.00286274	Yes	Yes
WholeBlood	650	RNF25	ENSG00000163481.7	2	0.00161953	0.0388688	24	0.0408995	Yes	No
WholeBlood	650	STK36	ENSG00000163482.11	2	0.00140329	0.033679	24	0.0359689	Yes	No
WholeBlood	650	TTLL4	ENSG00000135912.10	2	0.000658198	0.0164549	25	0.019416	Yes	No
WholeBlood	650	CYP27A1	ENSG00000135929.8	2	2.30394e-28	5.75984e-27	25	7.44024e-26	Yes	Yes
WholeBlood	650	RP11-459I19.1	ENSG00000272555.1	2	3.13209e-13	7.51702e-12	24	3.94122e-11	Yes	Yes
WholeBlood	650	WNT6	ENSG00000115596.3	2	0.00063235	0.0158087	25	0.0187772	Yes	No
WholeBlood	650	WNT10A	ENSG00000135925.8	2	0.00110192	0.027548	25	0.0301039	Yes	No
WholeBlood	650	RP11-33O4.1	ENSG00000272644.1	2	0.00111434	0.0278584	25	0.030396	Yes	No
WholeBlood	650	NHEJ1	ENSG00000187736.12	2	3.14431e-12	8.17521e-11	26	3.94202e-10	Yes	Yes
WholeBlood	650	SLC23A3	ENSG00000213901.10	2	3.61496e-36	9.03741e-35	25	1.60702e-33	Yes	Yes
WholeBlood	650	CNPPD1	ENSG00000115649.15	2	4.55507e-05	0.00113877	25	0.00213914	Yes	Yes
WholeBlood	650	FAM134A	ENSG00000144567.10	2	0.000178785	0.00446962	25	0.00674383	Yes	Yes
WholeBlood	650	ZFAND2B	ENSG00000158552.12	2	0.00149275	0.0373187	25	0.0394534	Yes	No
WholeBlood	650	ABCB6	ENSG00000115657.12	2	0.00254882	0.0637206	25	0.0648895	No	No
WholeBlood	650	ATG9A	ENSG00000198925.10	2	0.000308398	0.00801836	26	0.0108194	Yes	No
WholeBlood	650	ANKZF1	ENSG00000163516.13	2	7.31341e-06	0.000190149	26	0.000441265	Yes	Yes
WholeBlood	650	GLB1L	ENSG00000163521.15	2	2.56146e-67	6.6598e-66	26	3.4847e-64	Yes	Yes
WholeBlood	650	STK16	ENSG00000115661.13	2	0.00071137	0.0184956	26	0.0214432	Yes	No
WholeBlood	650	TUBA4A	ENSG00000127824.13	2	0.00176345	0.0458497	26	0.0476678	Yes	No
WholeBlood	650	TUBA4B	ENSG00000243910.7	2	2.83029e-05	0.000735874	26	0.00146626	Yes	Yes
WholeBlood	650	DNAJB2	ENSG00000135924.15	2	3.7004e-05	0.000962104	26	0.00185452	Yes	Yes
WholeBlood	650	PTPRN	ENSG00000054356.13	2	6.41935e-51	1.66903e-49	26	5.13916e-48	Yes	Yes
WholeBlood	650	DNPEP	ENSG00000123992.18	2	3.7068e-14	1.00084e-12	27	5.65522e-12	Yes	Yes
WholeBlood	650	DES	ENSG00000175084.11	2	0.000174811	0.0047199	27	0.0070514	Yes	Yes
WholeBlood	650	SPEG	ENSG00000072195.14	2	1.02975e-05	0.00028833	28	0.000640881	Yes	Yes
WholeBlood	650	GMPPA	ENSG00000144591.18	2	3.48885e-05	0.000941989	27	0.00182141	Yes	Yes
WholeBlood	650	CHPF	ENSG00000123989.13	2	0.000734777	0.019839	27	0.0227503	Yes	No
WholeBlood	650	TMEM198	ENSG00000188760.10	2	0.000184359	0.0049777	27	0.00736971	Yes	Yes
WholeBlood	650	OBSL1	ENSG00000124006.14	2	5.53843e-05	0.00155076	28	0.00278665	Yes	Yes
WholeBlood	650	INHA	ENSG00000123999.4	2	0.000252895	0.00708107	28	0.0097956	Yes	Yes
WholeBlood	650	STK11IP	ENSG00000144589.21	2	3.28176e-10	9.18892e-09	28	3.7062e-08	Yes	Yes
WholeBlood	650	SLC4A3	ENSG00000114923.16	2	0.000355935	0.00996617	28	0.0128705	Yes	No
WholeBlood	650	EPHA4	ENSG00000116106.11	2	1.37431e-13	3.84808e-12	28	2.06941e-11	Yes	Yes
WholeBlood	650	SGPP2	ENSG00000163082.9	2	2.57631e-05	0.000772892	30	0.00153017	Yes	Yes
WholeBlood	650	FARSB	ENSG00000116120.9	2	1.42771e-06	4.14036e-05	29	0.000109043	Yes	Yes
WholeBlood	650	ACSL3	ENSG00000123983.13	2	4.55884e-05	0.00136765	30	0.00250499	Yes	Yes
WholeBlood	650	SCG2	ENSG00000171951.4	2	6.24466e-05	0.00193585	31	0.00336012	Yes	Yes
WholeBlood	650	AP1S3	ENSG00000152056.16	2	2.27955e-05	0.000729457	32	0.00145403	Yes	Yes
WholeBlood	650	WDFY1	ENSG00000085449.14	2	6.06331e-05	0.00194026	32	0.00336703	Yes	Yes
WholeBlood	650	MRPL44	ENSG00000135900.3	2	1.24398e-05	0.000385635	31	0.000830813	Yes	Yes
WholeBlood	650	SERPINE2	ENSG00000135919.12	2	4.50803e-22	1.44257e-20	32	1.32048e-19	Yes	Yes
WholeBlood	650	FAM124B	ENSG00000124019.9	2	0.00021083	0.00632491	30	0.00894369	Yes	Yes
WholeBlood	650	CUL3	ENSG00000036257.12	2	6.93595e-05	0.00208079	30	0.0035689	Yes	Yes
WholeBlood	650	DOCK10	ENSG00000135905.18	2	1.22402e-26	3.79447e-25	31	4.46232e-24	Yes	Yes
WholeBlood	650	IRS1	ENSG00000169047.5	2	1.02544e-09	3.4865e-08	34	1.32937e-07	Yes	Yes
WholeBlood	650	RHBDD1	ENSG00000144468.16	2	0.000142421	0.00512716	36	0.00755138	Yes	Yes
WholeBlood	650	COL4A4	ENSG00000081052.11	2	0.000106418	0.00383105	36	0.00593692	Yes	Yes
WholeBlood	650	COL4A3	ENSG00000169031.18	2	0.000193139	0.00695299	36	0.00966244	Yes	Yes
WholeBlood	650	MFF	ENSG00000168958.19	2	1.21694e-10	4.13759e-09	34	1.72405e-08	Yes	Yes
WholeBlood	650	TM4SF20	ENSG00000168955.3	2	1.41591e-05	0.00048141	34	0.00101209	Yes	Yes
WholeBlood	650	AGFG1	ENSG00000173744.17	2	1.64966e-11	5.93877e-10	36	2.65991e-09	Yes	Yes
WholeBlood	650	CCL20	ENSG00000115009.11	2	6.30104e-22	2.20536e-20	35	1.99281e-19	Yes	Yes
WholeBlood	650	PID1	ENSG00000153823.18	2	1.22732e-07	4.54107e-06	37	1.37153e-05	Yes	Yes
WholeBlood	650	DNER	ENSG00000187957.7	2	2.47173e-05	0.000939256	38	0.00181749	Yes	Yes
WholeBlood	650	TRIP12	ENSG00000153827.13	2	4.0481e-05	0.00141683	35	0.00258134	Yes	Yes
WholeBlood	650	FBXO36	ENSG00000153832.11	2	0.000821289	0.0279238	34	0.0304524	Yes	No
WholeBlood	650	SLC16A14	ENSG00000163053.10	2	0.00198017	0.0653455	33	0.0664918	No	No
WholeBlood	650	SP110	ENSG00000135899.17	2	2.12034e-07	6.78508e-06	32	1.99218e-05	Yes	Yes
WholeBlood	650	SP140	ENSG00000079263.18	2	0.00112171	0.0370166	33	0.0391607	Yes	No
WholeBlood	650	SP140L	ENSG00000185404.16	2	2.17723e-16	6.96714e-15	32	4.55112e-14	Yes	Yes
WholeBlood	650	SP100	ENSG00000067066.16	2	0.000160794	0.00530622	33	0.00776627	Yes	Yes
WholeBlood	650	LINC01907	ENSG00000226125.1	2	3.3362e-08	1.00086e-06	30	3.2655e-06	Yes	Yes
WholeBlood	650	CAB39	ENSG00000135932.10	2	5.36497e-07	1.71679e-05	32	4.79698e-05	Yes	Yes
WholeBlood	650	ITM2C	ENSG00000135916.15	2	1.93481e-07	5.99793e-06	31	1.77587e-05	Yes	Yes
WholeBlood	650	GPR55	ENSG00000135898.9	2	6.47207e-06	0.000207106	32	0.000476763	Yes	Yes
WholeBlood	650	PSMD1	ENSG00000173692.12	2	0.000288731	0.00952814	33	0.0124187	Yes	No
WholeBlood	650	B3GNT7	ENSG00000156966.6	2	3.68011e-09	1.10403e-07	30	4.02335e-07	Yes	Yes
WholeBlood	650	NCL	ENSG00000115053.15	2	0.000263619	0.00790856	30	0.0106995	Yes	No
WholeBlood	650	NMUR1	ENSG00000171596.6	2	0.000183581	0.00550743	30	0.00799505	Yes	Yes
WholeBlood	650	PTMA	ENSG00000187514.16	2	3.90215e-05	0.0010926	28	0.00206443	Yes	Yes
WholeBlood	650	PDE6D	ENSG00000156973.13	2	1.86601e-07	5.41144e-06	29	1.61364e-05	Yes	Yes
WholeBlood	650	COPS7B	ENSG00000144524.17	2	0.000405539	0.0117606	29	0.0147143	Yes	No
WholeBlood	650	DIS3L2	ENSG00000144535.19	2	0.000239121	0.00813012	34	0.0109391	Yes	No
WholeBlood	650	TIGD1	ENSG00000221944.6	2	2.28109e-06	6.38705e-05	28	0.000162889	Yes	Yes
WholeBlood	650	EIF4E2	ENSG00000135930.13	2	0.000935244	0.0271221	29	0.0296909	Yes	No
WholeBlood	650	EFHD1	ENSG00000115468.11	2	0.00153671	0.0445646	29	0.0464229	Yes	No
WholeBlood	650	GIGYF2	ENSG00000204120.14	2	0.000155853	0.00483144	31	0.00719582	Yes	Yes
WholeBlood	650	C2orf82	ENSG00000182600.9	2	0.00122562	0.0355428	29	0.0377564	Yes	No
WholeBlood	650	INPP5D	ENSG00000168918.13	2	1.54486e-07	4.94355e-06	32	1.48383e-05	Yes	Yes
WholeBlood	650	ATG16L1	ENSG00000085978.21	2	0.000242374	0.00775598	32	0.01054	Yes	No
WholeBlood	650	SAG	ENSG00000130561.16	2	0.00113412	0.036292	32	0.0384624	Yes	No
WholeBlood	650	DGKD	ENSG00000077044.10	2	0.000247492	0.00841471	34	0.0112341	Yes	No
WholeBlood	650	USP40	ENSG00000085982.13	2	4.97581e-17	1.64202e-15	33	1.11055e-14	Yes	Yes
WholeBlood	650	HJURP	ENSG00000123485.11	2	0.000738831	0.0258591	35	0.0284915	Yes	No
WholeBlood	650	LINC01891	ENSG00000231682.1	2	1.64424e-07	6.24812e-06	38	1.84536e-05	Yes	Yes
WholeBlood	650	ARL4C	ENSG00000188042.7	2	9.45527e-06	0.0003593	38	0.000780701	Yes	Yes
WholeBlood	650	SH3BP4	ENSG00000130147.15	2	6.85917e-05	0.00274367	40	0.00450338	Yes	Yes
WholeBlood	650	AGAP1	ENSG00000157985.18	2	1.2789e-05	0.000588294	46	0.00120794	Yes	Yes
WholeBlood	650	ACKR3	ENSG00000144476.5	2	0.00149378	0.0478011	32	0.0495345	Yes	No
WholeBlood	650	COPS8	ENSG00000198612.10	2	8.56e-05	0.0029104	34	0.00473043	Yes	Yes
WholeBlood	650	COL6A3	ENSG00000163359.15	2	0.000284721	0.00996524	35	0.0128704	Yes	No
WholeBlood	650	MLPH	ENSG00000115648.13	2	0.000642408	0.0224843	35	0.0252987	Yes	No
WholeBlood	650	RAB17	ENSG00000124839.12	2	7.47366e-08	2.61578e-06	35	8.15812e-06	Yes	Yes
WholeBlood	650	AC096574.5	ENSG00000227107.1	2	6.44836e-06	0.000225693	35	0.000514502	Yes	Yes
WholeBlood	650	LRRFIP1	ENSG00000124831.18	2	4.65408e-05	0.00172201	37	0.00303833	Yes	Yes
WholeBlood	650	RBM44	ENSG00000177483.11	2	4.60969e-29	1.61339e-27	35	2.1321e-26	Yes	Yes
WholeBlood	650	RAMP1	ENSG00000132329.10	2	3.44351e-12	1.20523e-10	35	5.71097e-10	Yes	Yes
WholeBlood	650	UBE2F	ENSG00000184182.18	2	1.39902e-26	5.03647e-25	36	5.87829e-24	Yes	Yes
WholeBlood	650	SCLY	ENSG00000132330.16	2	1.11473e-05	0.000390155	35	0.000839733	Yes	Yes
WholeBlood	650	ESPNL	ENSG00000144488.14	2	1.13854e-11	3.9849e-10	35	1.81471e-09	Yes	Yes
WholeBlood	650	KLHL30	ENSG00000168427.8	2	7.93121e-13	2.77592e-11	35	1.38689e-10	Yes	Yes
WholeBlood	650	ERFE	ENSG00000178752.15	2	0.000310497	0.0108674	35	0.0138075	Yes	No
WholeBlood	650	ILKAP	ENSG00000132323.8	2	2.43311e-05	0.00087592	36	0.00170731	Yes	Yes
WholeBlood	650	HES6	ENSG00000144485.10	2	1.16202e-05	0.000418328	36	0.000891697	Yes	Yes
WholeBlood	650	PER2	ENSG00000132326.11	2	0.000492286	0.0182146	37	0.0211586	Yes	No
WholeBlood	650	TRAF3IP1	ENSG00000204104.11	2	7.60802e-05	0.00281497	37	0.00460139	Yes	Yes
WholeBlood	650	ASB1	ENSG00000065802.11	2	1.31105e-26	4.85088e-25	37	5.67022e-24	Yes	Yes
WholeBlood	650	TWIST2	ENSG00000233608.3	2	1.87981e-69	6.95531e-68	37	3.83359e-66	Yes	Yes
WholeBlood	650	HDAC4	ENSG00000068024.16	2	0.000676006	0.0304203	45	0.0328602	Yes	No
WholeBlood	650	NDUFA10	ENSG00000130414.11	2	6.8035e-40	2.92551e-38	43	5.96973e-37	Yes	Yes
WholeBlood	650	COPS9	ENSG00000172428.10	2	4.14207e-05	0.00165683	40	0.00294446	Yes	Yes
WholeBlood	650	GPC1	ENSG00000063660.8	2	2.09392e-05	0.000816629	39	0.00160593	Yes	Yes
WholeBlood	650	ANKMY1	ENSG00000144504.15	2	0.000124005	0.00496019	40	0.007348	Yes	Yes
WholeBlood	650	DUSP28	ENSG00000188542.9	2	0.000264925	0.0100672	38	0.0129836	Yes	No
WholeBlood	650	RNPEPL1	ENSG00000142327.12	2	0.000203937	0.00774961	38	0.0105323	Yes	No
WholeBlood	650	CAPN10	ENSG00000142330.19	2	3.56855e-08	1.35605e-06	38	4.36279e-06	Yes	Yes
WholeBlood	650	GPR35	ENSG00000178623.11	2	1.6141e-17	6.13358e-16	38	4.24662e-15	Yes	Yes
WholeBlood	650	KIF1A	ENSG00000130294.15	2	7.99716e-05	0.00319887	40	0.00511766	Yes	Yes
WholeBlood	650	AGXT	ENSG00000172482.4	2	0.000189642	0.0072064	38	0.00993261	Yes	Yes
WholeBlood	650	CROCC2	ENSG00000226321.5	2	5.13273e-05	0.00200176	39	0.00345402	Yes	Yes
WholeBlood	650	SNED1	ENSG00000162804.13	2	0.000450827	0.0175823	39	0.0205295	Yes	No
WholeBlood	650	MTERF4	ENSG00000122085.16	2	2.32123e-25	8.82067e-24	38	9.64792e-23	Yes	Yes
WholeBlood	650	PASK	ENSG00000115687.13	2	2.04397e-45	7.7671e-44	38	1.95605e-42	Yes	Yes
WholeBlood	650	PPP1R7	ENSG00000115685.14	2	3.91671e-05	0.00144918	37	0.00262945	Yes	Yes
WholeBlood	650	ANO7	ENSG00000146205.13	2	4.066e-05	0.0014231	35	0.0025891	Yes	Yes
WholeBlood	650	HDLBP	ENSG00000115677.16	2	1.34689e-07	4.7141e-06	35	1.42074e-05	Yes	Yes
WholeBlood	650	SEPT2	ENSG00000168385.17	2	1.21357e-54	3.88344e-53	32	1.36387e-51	Yes	Yes
WholeBlood	650	FARP2	ENSG00000006607.13	2	1.09902e-20	3.51688e-19	32	2.9781e-18	Yes	Yes
WholeBlood	650	STK25	ENSG00000115694.14	2	4.12166e-05	0.00119528	29	0.00223014	Yes	Yes
WholeBlood	650	BOK	ENSG00000176720.4	2	7.70665e-50	2.15786e-48	28	6.45192e-47	Yes	Yes
WholeBlood	650	THAP4	ENSG00000176946.11	2	0.000982369	0.026524	27	0.0291412	Yes	No
WholeBlood	650	ATG4B	ENSG00000168397.16	2	2.70946e-10	7.0446e-09	26	2.86821e-08	Yes	Yes
WholeBlood	650	DTYMK	ENSG00000168393.12	2	0.000346559	0.00866397	25	0.0114906	Yes	No
WholeBlood	650	ING5	ENSG00000168395.15	2	1.41151e-12	3.52878e-11	25	1.74836e-10	Yes	Yes
WholeBlood	650	D2HGDH	ENSG00000180902.17	2	1.50596e-32	3.6143e-31	24	5.56998e-30	Yes	Yes
WholeBlood	650	NEU4	ENSG00000204099.11	2	7.52605e-18	1.73099e-16	23	1.24754e-15	Yes	Yes
WholeBlood	650	AC114730.2	ENSG00000235151.1	2	3.78434e-08	8.32554e-07	22	2.74587e-06	Yes	Yes
WholeBlood	650	PDCD1	ENSG00000188389.10	2	4.05223e-11	8.9149e-10	22	3.92479e-09	Yes	Yes
WholeBlood	650	RTP5	ENSG00000188011.5	2	4.36037e-05	0.000959281	22	0.00185	Yes	Yes
WholeBlood	650	LINC01238	ENSG00000237940.3	2	5.43963e-16	1.08793e-14	20	7.04718e-14	Yes	Yes
WholeBlood	650	AC093642.4	ENSG00000226423.1	2	7.7911e-09	1.48031e-07	19	5.32567e-07	Yes	Yes
WholeBlood	650	LINC01238	ENSG00000261186.2	2	1.13913e-28	2.05044e-27	18	2.70045e-26	Yes	Yes
WholeBlood	650	IL5RA	ENSG00000091181.19	3	0.000384916	0.0165514	43	0.0195104	Yes	No
WholeBlood	650	TRNT1	ENSG00000072756.16	3	7.97907e-09	3.35121e-07	42	1.15986e-06	Yes	Yes
WholeBlood	650	CRBN	ENSG00000113851.14	3	1.594e-05	0.000685419	43	0.00137829	Yes	Yes
WholeBlood	650	SUMF1	ENSG00000144455.13	3	1.05032e-13	5.67171e-12	54	3.00319e-11	Yes	Yes
WholeBlood	650	LRRN1	ENSG00000175928.5	3	4.82041e-21	1.97637e-19	41	1.69867e-18	Yes	Yes
WholeBlood	650	SETMAR	ENSG00000170364.12	3	0.000103429	0.00382686	37	0.00593417	Yes	Yes
WholeBlood	650	ITPR1	ENSG00000150995.18	3	6.51427e-05	0.00286628	44	0.00467097	Yes	Yes
WholeBlood	650	BHLHE40	ENSG00000134107.4	3	0.000156068	0.00593057	38	0.00849073	Yes	Yes
WholeBlood	650	ARL8B	ENSG00000134108.12	3	2.589e-07	1.00971e-05	39	2.90191e-05	Yes	Yes
WholeBlood	650	EDEM1	ENSG00000134109.10	3	0.000250439	0.00976711	39	0.0126588	Yes	No
WholeBlood	650	LMCD1	ENSG00000071282.11	3	4.86552e-06	0.000180024	37	0.000419849	Yes	Yes
WholeBlood	650	OXTR	ENSG00000180914.10	3	0.000408119	0.0142842	35	0.0172407	Yes	No
WholeBlood	650	RAD18	ENSG00000070950.9	3	4.98956e-06	0.000184614	37	0.000429453	Yes	Yes
WholeBlood	650	SRGAP3	ENSG00000196220.15	3	0.000231502	0.00856557	37	0.0113913	Yes	No
WholeBlood	650	THUMPD3	ENSG00000134077.15	3	2.48407e-12	7.70061e-11	31	3.72361e-10	Yes	Yes
WholeBlood	650	SETD5	ENSG00000168137.15	3	0.000829462	0.0265428	32	0.0291536	Yes	No
WholeBlood	650	MTMR14	ENSG00000163719.19	3	0.000605101	0.0193632	32	0.0222877	Yes	No
WholeBlood	650	CPNE9	ENSG00000144550.12	3	1.21856e-05	0.000377753	31	0.000816329	Yes	Yes
WholeBlood	650	BRPF1	ENSG00000156983.15	3	1.91057e-05	0.000592277	31	0.00121451	Yes	Yes
WholeBlood	650	OGG1	ENSG00000114026.21	3	6.32024e-07	1.95928e-05	31	5.43238e-05	Yes	Yes
WholeBlood	650	CAMK1	ENSG00000134072.10	3	0.000305862	0.00948174	31	0.0123687	Yes	No
WholeBlood	650	TADA3	ENSG00000171148.13	3	1.31269e-15	4.06934e-14	31	2.53218e-13	Yes	Yes
WholeBlood	650	ARPC4	ENSG00000241553.12	3	0.000208728	0.00647057	31	0.00910643	Yes	Yes
WholeBlood	650	TTLL3	ENSG00000214021.15	3	6.21476e-07	1.92658e-05	31	5.3465e-05	Yes	Yes
WholeBlood	650	RPUSD3	ENSG00000156990.14	3	9.86943e-10	2.96083e-08	30	1.13733e-07	Yes	Yes
WholeBlood	650	CIDEC	ENSG00000187288.10	3	0.000674457	0.0202337	30	0.0231328	Yes	No
WholeBlood	650	JAGN1	ENSG00000171135.13	3	3.07981e-10	9.23944e-09	30	3.72367e-08	Yes	Yes
WholeBlood	650	IL17RE	ENSG00000163701.18	3	5.67303e-12	1.70191e-10	30	7.97071e-10	Yes	Yes
WholeBlood	650	IL17RC	ENSG00000163702.18	3	1.77288e-25	5.31863e-24	30	5.90078e-23	Yes	Yes
WholeBlood	650	CRELD1	ENSG00000163703.17	3	0.000157227	0.00471681	30	0.00704745	Yes	Yes
WholeBlood	650	PRRT3	ENSG00000163704.11	3	4.88134e-12	1.4644e-10	30	6.89382e-10	Yes	Yes
WholeBlood	650	EMC3	ENSG00000125037.12	3	0.00158847	0.0476542	30	0.0493967	Yes	No
WholeBlood	650	AC022007.5	ENSG00000206567.9	3	9.54546e-05	0.00286364	30	0.00466765	Yes	Yes
WholeBlood	650	FANCD2	ENSG00000144554.10	3	4.44154e-08	1.33246e-06	30	4.28958e-06	Yes	Yes
WholeBlood	650	BRK1	ENSG00000254999.3	3	3.16308e-19	9.17294e-18	29	7.15e-17	Yes	Yes
WholeBlood	650	VHL	ENSG00000134086.7	3	2.96589e-05	0.000860107	29	0.0016805	Yes	Yes
WholeBlood	650	IRAK2	ENSG00000134070.4	3	0.000733758	0.0220127	30	0.0248621	Yes	No
WholeBlood	650	TATDN2	ENSG00000157014.10	3	3.22973e-06	9.68918e-05	30	0.000239799	Yes	Yes
WholeBlood	650	GHRL	ENSG00000157017.15	3	1.03154e-06	2.99146e-05	29	8.08583e-05	Yes	Yes
WholeBlood	650	SEC13	ENSG00000157020.17	3	9.27117e-05	0.00268864	29	0.00442808	Yes	Yes
WholeBlood	650	ATG7	ENSG00000197548.12	3	9.1791e-09	3.21269e-07	35	1.11515e-06	Yes	Yes
WholeBlood	650	VGLL4	ENSG00000144560.14	3	0.000152533	0.00503361	33	0.00743189	Yes	Yes
WholeBlood	650	TAMM41	ENSG00000144559.10	3	6.94769e-13	2.08431e-11	30	1.05015e-10	Yes	Yes
WholeBlood	650	SYN2	ENSG00000157152.16	3	1.16474e-10	3.84364e-09	33	1.60762e-08	Yes	Yes
WholeBlood	650	TIMP4	ENSG00000157150.4	3	0.000160539	0.00481617	30	0.00717515	Yes	Yes
WholeBlood	650	PPARG	ENSG00000132170.19	3	7.92842e-05	0.00261638	33	0.00432979	Yes	Yes
WholeBlood	650	TSEN2	ENSG00000154743.17	3	1.36005e-08	4.48816e-07	33	1.53078e-06	Yes	Yes
WholeBlood	650	MKRN2	ENSG00000075975.15	3	2.22276e-16	7.11285e-15	32	4.64434e-14	Yes	Yes
WholeBlood	650	RAF1	ENSG00000132155.11	3	3.71225e-05	0.00126217	34	0.00233581	Yes	Yes
WholeBlood	650	TMEM40	ENSG00000088726.15	3	0.000412356	0.0136078	33	0.0165571	Yes	No
WholeBlood	650	CAND2	ENSG00000144712.11	3	2.71761e-10	8.9681e-09	33	3.62185e-08	Yes	Yes
WholeBlood	650	RPL32	ENSG00000144713.12	3	2.00379e-06	6.6125e-05	33	0.000168217	Yes	Yes
WholeBlood	650	IQSEC1	ENSG00000144711.13	3	0.000276683	0.00968392	35	0.012571	Yes	No
WholeBlood	650	NUP210	ENSG00000132182.11	3	2.09631e-05	0.00073371	35	0.00146213	Yes	Yes
WholeBlood	650	HDAC11	ENSG00000163517.14	3	1.44769e-06	4.92216e-05	34	0.000128147	Yes	Yes
WholeBlood	650	FBLN2	ENSG00000163520.13	3	0.00113199	0.0396197	35	0.0416126	Yes	No
WholeBlood	650	WNT7A	ENSG00000154764.5	3	0.00061462	0.0215117	35	0.0243976	Yes	No
WholeBlood	650	CHCHD4	ENSG00000163528.12	3	0.000379354	0.012898	34	0.0158619	Yes	No
WholeBlood	650	TMEM43	ENSG00000170876.7	3	6.57281e-08	2.23476e-06	34	7.03208e-06	Yes	Yes
WholeBlood	650	XPC	ENSG00000154767.14	3	0.00269319	0.0915684	34	0.0922054	No	No
WholeBlood	650	LSM3	ENSG00000170860.3	3	1.09912e-05	0.000373702	34	0.000808592	Yes	Yes
WholeBlood	650	LINC01267	ENSG00000251576.1	3	1.31349e-07	4.20317e-06	32	1.27619e-05	Yes	Yes
WholeBlood	650	SLC6A6	ENSG00000131389.16	3	1.14042e-07	3.76337e-06	33	1.14851e-05	Yes	Yes
WholeBlood	650	CCDC174	ENSG00000154781.15	3	1.0254e-08	3.17875e-07	31	1.10387e-06	Yes	Yes
WholeBlood	650	C3orf20	ENSG00000131379.9	3	4.61542e-09	1.47693e-07	32	5.3149e-07	Yes	Yes
WholeBlood	650	FGD5	ENSG00000154783.11	3	1.65553e-05	0.00052977	32	0.00110002	Yes	Yes
WholeBlood	650	NR2C2	ENSG00000177463.15	3	0.000108875	0.00348399	32	0.00548988	Yes	Yes
WholeBlood	650	MRPS25	ENSG00000131368.7	3	4.26405e-05	0.00132186	31	0.00243219	Yes	Yes
WholeBlood	650	RBSN	ENSG00000131381.12	3	0.000108192	0.00335395	31	0.0053207	Yes	Yes
WholeBlood	650	CAPN7	ENSG00000131375.9	3	0.000124628	0.00398809	32	0.00613991	Yes	Yes
WholeBlood	650	SH3BP5	ENSG00000131370.15	3	8.38296e-12	2.68255e-10	32	1.238e-09	Yes	Yes
WholeBlood	650	METTL6	ENSG00000206562.11	3	5.57825e-05	0.00172926	31	0.00304834	Yes	Yes
WholeBlood	650	EAF1	ENSG00000144597.13	3	4.32485e-07	1.29746e-05	30	3.68175e-05	Yes	Yes
WholeBlood	650	COLQ	ENSG00000206561.12	3	1.75343e-06	5.43563e-05	31	0.000140405	Yes	Yes
WholeBlood	650	HACL1	ENSG00000131373.14	3	4.18191e-05	0.00125457	30	0.00232398	Yes	Yes
WholeBlood	650	BTD	ENSG00000169814.12	3	4.25752e-06	0.000127725	30	0.000307941	Yes	Yes
WholeBlood	650	ANKRD28	ENSG00000206560.11	3	8.83966e-14	3.00548e-12	34	1.63502e-11	Yes	Yes
WholeBlood	650	GALNT15	ENSG00000131386.17	3	0.000253797	0.0078677	31	0.0106554	Yes	No
WholeBlood	650	DPH3	ENSG00000154813.9	3	1.14015e-09	3.42045e-08	30	1.30547e-07	Yes	Yes
WholeBlood	650	OXNAD1	ENSG00000154814.13	3	1.23069e-13	3.81514e-12	31	2.05312e-11	Yes	Yes
WholeBlood	650	RFTN1	ENSG00000131378.13	3	0.000512794	0.0164094	32	0.0193696	Yes	No
WholeBlood	650	PLCL2	ENSG00000154822.17	3	1.93713e-11	6.19883e-10	32	2.76998e-09	Yes	Yes
WholeBlood	650	TBC1D5	ENSG00000131374.14	3	8.38659e-05	0.00285144	34	0.00465022	Yes	Yes
WholeBlood	650	SATB1	ENSG00000182568.16	3	0.000743328	0.0178399	24	0.0207888	Yes	No
WholeBlood	650	KCNH8	ENSG00000183960.8	3	0.000182246	0.00583188	32	0.00837731	Yes	Yes
WholeBlood	650	EFHB	ENSG00000163576.17	3	4.61612e-86	1.38484e-84	30	1.2999e-82	Yes	Yes
WholeBlood	650	RAB5A	ENSG00000144566.10	3	0.000144869	0.00434606	30	0.00659467	Yes	Yes
WholeBlood	650	PP2D1	ENSG00000183977.13	3	0.000191299	0.00573897	30	0.00826906	Yes	Yes
WholeBlood	650	KAT2B	ENSG00000114166.7	3	5.33575e-10	1.70744e-08	32	6.70338e-08	Yes	Yes
WholeBlood	650	SGO1	ENSG00000129810.14	3	0.000130235	0.00403729	31	0.00620025	Yes	Yes
WholeBlood	650	ZNF385D	ENSG00000151789.10	3	6.67558e-14	3.73832e-12	56	2.01318e-11	Yes	Yes
WholeBlood	650	UBE2E2	ENSG00000182247.9	3	1.45502e-10	5.23808e-09	36	2.16109e-08	Yes	Yes
WholeBlood	650	UBE2E1	ENSG00000170142.11	3	0.00025279	0.00808929	32	0.0108955	Yes	No
WholeBlood	650	NKIRAS1	ENSG00000197885.10	3	0.000141878	0.0045401	32	0.00683354	Yes	Yes
WholeBlood	650	RPL15	ENSG00000174748.18	3	4.80502e-05	0.00148956	31	0.00269094	Yes	Yes
WholeBlood	650	NR1D2	ENSG00000174738.12	3	0.000789945	0.0252782	32	0.027959	Yes	No
WholeBlood	650	THRB	ENSG00000151090.17	3	0.000530558	0.0201612	38	0.0230584	Yes	No
WholeBlood	650	RARB	ENSG00000077092.18	3	4.68822e-06	0.000173464	37	0.000406078	Yes	Yes
WholeBlood	650	TOP2B	ENSG00000077097.15	3	1.89072e-05	0.00060503	32	0.00123787	Yes	Yes
WholeBlood	650	NGLY1	ENSG00000151092.16	3	0.000791426	0.0245342	31	0.0272802	Yes	No
WholeBlood	650	OXSM	ENSG00000151093.7	3	0.000736081	0.0220824	30	0.0249262	Yes	No
WholeBlood	650	SLC4A7	ENSG00000033867.16	3	5.35852e-06	0.000171473	32	0.000401841	Yes	Yes
WholeBlood	650	LINC02084	ENSG00000272282.1	3	3.92849e-15	1.17855e-13	30	7.10799e-13	Yes	Yes
WholeBlood	650	EOMES	ENSG00000163508.12	3	1.16166e-06	3.48497e-05	30	9.29807e-05	Yes	Yes
WholeBlood	650	CMC1	ENSG00000187118.12	3	9.94299e-05	0.00308233	31	0.00496713	Yes	Yes
WholeBlood	650	AZI2	ENSG00000163512.13	3	0.000214007	0.00642022	30	0.00905036	Yes	Yes
WholeBlood	650	ZCWPW2	ENSG00000206559.7	3	0.000160172	0.00544586	34	0.00792646	Yes	Yes
WholeBlood	650	TGFBR2	ENSG00000163513.17	3	0.00174337	0.0592745	34	0.0605929	No	No
WholeBlood	650	STT3B	ENSG00000163527.9	3	7.41756e-05	0.00259615	35	0.00430366	Yes	Yes
WholeBlood	650	OSBPL10	ENSG00000144645.13	3	1.24436e-06	4.85299e-05	39	0.00012641	Yes	Yes
WholeBlood	650	ZNF860	ENSG00000197385.5	3	0.000293991	0.00970169	33	0.0125909	Yes	No
WholeBlood	650	GPD1L	ENSG00000152642.10	3	1.18892e-15	4.04233e-14	34	2.51638e-13	Yes	Yes
WholeBlood	650	CMTM8	ENSG00000170293.8	3	5.76458e-10	1.95996e-08	34	7.64822e-08	Yes	Yes
WholeBlood	650	CMTM7	ENSG00000153551.13	3	1.49242e-21	4.925e-20	33	4.35877e-19	Yes	Yes
WholeBlood	650	CMTM6	ENSG00000091317.7	3	0.000207965	0.00665487	32	0.00932092	Yes	Yes
WholeBlood	650	DYNC1LI1	ENSG00000144635.8	3	2.41438e-17	7.72603e-16	32	5.31825e-15	Yes	Yes
WholeBlood	650	CNOT10	ENSG00000182973.18	3	4.91086e-05	0.00157147	32	0.00281799	Yes	Yes
WholeBlood	650	CCR4	ENSG00000183813.6	3	3.06459e-06	9.19377e-05	30	0.00022867	Yes	Yes
WholeBlood	650	GLB1	ENSG00000170266.15	3	0.000547813	0.0169822	31	0.0199273	Yes	No
WholeBlood	650	TMPPE	ENSG00000188167.8	3	0.00129459	0.0388378	30	0.0408696	Yes	No
WholeBlood	650	CRTAP	ENSG00000170275.14	3	0.000314407	0.0094322	30	0.0123168	Yes	No
WholeBlood	650	SUSD5	ENSG00000173705.8	3	0.00115437	0.0357853	31	0.0379784	Yes	No
WholeBlood	650	FBXL2	ENSG00000153558.13	3	0.000168938	0.00506815	30	0.00747719	Yes	Yes
WholeBlood	650	UBP1	ENSG00000153560.11	3	0.000153331	0.00429327	28	0.00652694	Yes	Yes
WholeBlood	650	CLASP2	ENSG00000163539.16	3	0.00010485	0.0031455	30	0.00505264	Yes	Yes
WholeBlood	650	RP11-10C24.3	ENSG00000271643.1	3	0.00145626	0.0364065	25	0.0385603	Yes	No
WholeBlood	650	RP11-10C24.1	ENSG00000271020.1	3	0.000331936	0.0082984	25	0.0111172	Yes	No
WholeBlood	650	PDCD6IP	ENSG00000170248.13	3	1.32788e-47	3.58528e-46	27	9.86303e-45	Yes	Yes
WholeBlood	650	STAC	ENSG00000144681.10	3	3.64727e-05	0.00109418	30	0.00206648	Yes	Yes
WholeBlood	650	LINC02033	ENSG00000279727.1	3	0.000923916	0.0258697	28	0.0285012	Yes	No
WholeBlood	650	TRANK1	ENSG00000168016.13	3	5.21733e-10	1.51303e-08	29	5.97495e-08	Yes	Yes
WholeBlood	650	RP11-129K12.1	ENSG00000272334.1	3	0.000248751	0.00696503	28	0.00967396	Yes	Yes
WholeBlood	650	EPM2AIP1	ENSG00000178567.7	3	1.30746e-06	3.66088e-05	28	9.73552e-05	Yes	Yes
WholeBlood	650	MLH1	ENSG00000076242.14	3	2.65766e-09	7.44146e-08	28	2.76056e-07	Yes	Yes
WholeBlood	650	LRRFIP2	ENSG00000093167.17	3	2.05712e-13	5.75993e-12	28	3.04574e-11	Yes	Yes
WholeBlood	650	GOLGA4	ENSG00000144674.16	3	0.000197799	0.00534057	27	0.0078077	Yes	Yes
WholeBlood	650	C3orf35	ENSG00000198590.11	3	0.000478109	0.0119527	25	0.0149125	Yes	No
WholeBlood	650	ITGA9	ENSG00000144668.11	3	3.16413e-20	9.17599e-19	29	7.59581e-18	Yes	Yes
WholeBlood	650	CTDSPL	ENSG00000144677.14	3	2.29778e-05	0.000597424	26	0.00122393	Yes	Yes
WholeBlood	650	VILL	ENSG00000136059.14	3	0.00091123	0.0227808	25	0.0255747	Yes	No
WholeBlood	650	PLCD1	ENSG00000187091.13	3	2.1226e-05	0.00053065	25	0.00110141	Yes	Yes
WholeBlood	650	DLEC1	ENSG00000008226.19	3	0.00129205	0.0335933	26	0.0358897	Yes	No
WholeBlood	650	ACAA1	ENSG00000060971.17	3	0.00123336	0.0320674	26	0.0344018	Yes	No
WholeBlood	650	MYD88	ENSG00000172936.12	3	4.65658e-06	0.000116415	25	0.000283361	Yes	Yes
WholeBlood	650	OXSR1	ENSG00000172939.8	3	0.00160083	0.0432223	27	0.0451127	Yes	No
WholeBlood	650	SLC22A13	ENSG00000172940.11	3	4.35491e-05	0.00113228	26	0.00212927	Yes	Yes
WholeBlood	650	SLC22A14	ENSG00000144671.10	3	0.000508995	0.0132339	26	0.0161926	Yes	No
WholeBlood	650	XYLB	ENSG00000093217.9	3	8.56906e-09	2.39934e-07	28	8.44759e-07	Yes	Yes
WholeBlood	650	ACVR2B	ENSG00000114739.13	3	5.72338e-08	1.60255e-06	28	5.12074e-06	Yes	Yes
WholeBlood	650	EXOG	ENSG00000157036.12	3	0.000128225	0.00359029	28	0.00562989	Yes	Yes
WholeBlood	650	SCN5A	ENSG00000183873.15	3	3.68262e-45	1.06796e-43	29	2.67214e-42	Yes	Yes
WholeBlood	650	WDR48	ENSG00000114742.13	3	0.000113034	0.00327798	29	0.00522426	Yes	Yes
WholeBlood	650	GORASP1	ENSG00000114745.13	3	0.000203784	0.00590972	29	0.00846949	Yes	Yes
WholeBlood	650	TTC21A	ENSG00000168026.18	3	1.14049e-07	3.30743e-06	29	1.01577e-05	Yes	Yes
WholeBlood	650	CSRNP1	ENSG00000144655.14	3	0.000440209	0.012766	29	0.0157396	Yes	No
WholeBlood	650	XIRP1	ENSG00000168334.8	3	0.000685341	0.0198749	29	0.0227848	Yes	No
WholeBlood	650	CX3CR1	ENSG00000168329.13	3	0.000187727	0.00563182	30	0.00814127	Yes	Yes
WholeBlood	650	CCR8	ENSG00000179934.6	3	0.00180855	0.0542564	30	0.0557392	No	No
WholeBlood	650	SLC25A38	ENSG00000144659.10	3	1.94819e-07	5.64974e-06	29	1.67824e-05	Yes	Yes
WholeBlood	650	RPSA	ENSG00000168028.13	3	1.66579e-19	4.83078e-18	29	3.8507e-17	Yes	Yes
WholeBlood	650	MOBP	ENSG00000168314.17	3	0.000856622	0.0256986	30	0.028339	Yes	No
WholeBlood	650	EIF1B	ENSG00000114784.3	3	0.00164955	0.0412388	25	0.043185	Yes	No
WholeBlood	650	RPL14	ENSG00000188846.13	3	3.06981e-15	7.98151e-14	26	4.8611e-13	Yes	Yes
WholeBlood	650	ZNF619	ENSG00000177873.12	3	0.000483099	0.0125606	26	0.015526	Yes	No
WholeBlood	650	ZNF620	ENSG00000177842.11	3	0.00155924	0.0405401	26	0.0425051	Yes	No
WholeBlood	650	ZNF621	ENSG00000172888.11	3	0.000683468	0.0184536	27	0.0213978	Yes	No
WholeBlood	650	CTNNB1	ENSG00000168036.16	3	3.525e-05	0.000987001	28	0.00189426	Yes	Yes
WholeBlood	650	ULK4	ENSG00000168038.10	3	8.45759e-61	3.04473e-59	36	1.28493e-57	Yes	Yes
WholeBlood	650	TRAK1	ENSG00000182606.14	3	1.73501e-22	5.55202e-21	32	5.20519e-20	Yes	Yes
WholeBlood	650	VIPR1	ENSG00000114812.12	3	2.14343e-06	6.21596e-05	29	0.000158866	Yes	Yes
WholeBlood	650	SEC22C	ENSG00000093183.13	3	1.26671e-08	3.54679e-07	28	1.22399e-06	Yes	Yes
WholeBlood	650	SS18L2	ENSG00000008324.11	3	0.000492344	0.0132933	27	0.0162533	Yes	No
WholeBlood	650	NKTR	ENSG00000114857.17	3	9.53391e-12	2.57416e-10	27	1.18833e-09	Yes	Yes
WholeBlood	650	ZBTB47	ENSG00000114853.13	3	4.85545e-10	1.31097e-08	27	5.20357e-08	Yes	Yes
WholeBlood	650	KLHL40	ENSG00000157119.11	3	0.000806445	0.021774	27	0.0246482	Yes	No
WholeBlood	650	HHATL	ENSG00000010282.14	3	0.00012488	0.00337176	27	0.00534347	Yes	Yes
WholeBlood	650	CCDC13	ENSG00000244607.5	3	3.07533e-09	8.30338e-08	27	3.06124e-07	Yes	Yes
WholeBlood	650	HIGD1A	ENSG00000181061.13	3	0.000177949	0.00480463	27	0.00715933	Yes	Yes
WholeBlood	650	ACKR2	ENSG00000144648.15	3	1.4671e-05	0.000410787	28	0.000877675	Yes	Yes
WholeBlood	650	ZNF662	ENSG00000182983.14	3	0.00163649	0.0409123	25	0.0428721	Yes	No
WholeBlood	650	POMGNT2	ENSG00000144647.5	3	0.000658682	0.0164671	25	0.0194288	Yes	No
WholeBlood	650	SNRK	ENSG00000163788.13	3	0.00049725	0.0124312	25	0.0153945	Yes	No
WholeBlood	650	ANO10	ENSG00000160746.12	3	2.42091e-10	6.05227e-09	25	2.48048e-08	Yes	Yes
WholeBlood	650	ABHD5	ENSG00000011198.7	3	0.000426042	0.00894688	21	0.0118072	Yes	No
WholeBlood	650	TCAIM	ENSG00000179152.19	3	7.21293e-13	1.7311e-11	24	8.78771e-11	Yes	Yes
WholeBlood	650	LINC00694	ENSG00000225873.3	3	1.5962e-05	0.000383088	24	0.000825785	Yes	Yes
WholeBlood	650	LINC01988	ENSG00000283036.2	3	0.00276616	0.0663879	24	0.0675037	No	No
WholeBlood	650	ZNF445	ENSG00000185219.16	3	0.000353902	0.00849364	24	0.011318	Yes	No
WholeBlood	650	ZNF852	ENSG00000178917.15	3	0.000104058	0.00249739	24	0.00416716	Yes	Yes
WholeBlood	650	ZKSCAN7	ENSG00000196345.12	3	8.27429e-24	1.98583e-22	24	2.01682e-21	Yes	Yes
WholeBlood	650	ZNF660	ENSG00000144792.9	3	1.62223e-07	3.89335e-06	24	1.18608e-05	Yes	Yes
WholeBlood	650	ZNF197	ENSG00000186448.14	3	1.67987e-28	4.19968e-27	25	5.46594e-26	Yes	Yes
WholeBlood	650	ZNF35	ENSG00000169981.10	3	3.48412e-06	8.7103e-05	25	0.000217099	Yes	Yes
WholeBlood	650	RP11-348P10.2	ENSG00000272077.1	3	0.000156722	0.00376134	24	0.00584719	Yes	Yes
WholeBlood	650	ZNF502	ENSG00000196653.11	3	4.84388e-28	1.21097e-26	25	1.53357e-25	Yes	Yes
WholeBlood	650	ZNF501	ENSG00000186446.11	3	1.47257e-07	3.68142e-06	25	1.12483e-05	Yes	Yes
WholeBlood	650	KIAA1143	ENSG00000163807.5	3	6.62259e-25	1.65565e-23	25	1.79445e-22	Yes	Yes
WholeBlood	650	KIF15	ENSG00000163808.16	3	0.00018427	0.00479103	26	0.00714319	Yes	Yes
WholeBlood	650	TMEM42	ENSG00000169964.7	3	7.32069e-07	1.75696e-05	24	4.90216e-05	Yes	Yes
WholeBlood	650	TGM4	ENSG00000163810.11	3	0.00106972	0.0256733	24	0.0283191	Yes	No
WholeBlood	650	ZDHHC3	ENSG00000163812.13	3	5.72734e-06	0.000143183	25	0.000341857	Yes	Yes
WholeBlood	650	EXOSC7	ENSG00000075914.12	3	6.78977e-07	1.69744e-05	25	4.7472e-05	Yes	Yes
WholeBlood	650	CLEC3B	ENSG00000163815.5	3	0.000332253	0.00830633	25	0.0111234	Yes	No
WholeBlood	650	CDCP1	ENSG00000163814.7	3	3.75947e-07	9.77461e-06	26	2.81288e-05	Yes	Yes
WholeBlood	650	TMEM158	ENSG00000249992.1	3	6.74178e-06	0.000175286	26	0.00040991	Yes	Yes
WholeBlood	650	LARS2	ENSG00000011376.9	3	9.17845e-06	0.000275353	30	0.000614949	Yes	Yes
WholeBlood	650	LIMD1	ENSG00000144791.9	3	1.53781e-11	4.76722e-10	31	2.15891e-09	Yes	Yes
WholeBlood	650	SACM1L	ENSG00000211456.10	3	2.14943e-12	6.66324e-11	31	3.24325e-10	Yes	Yes
WholeBlood	650	LZTFL1	ENSG00000163818.16	3	7.71935e-05	0.00247019	32	0.00413023	Yes	Yes
WholeBlood	650	CCR9	ENSG00000173585.15	3	0.000642041	0.0199033	31	0.0228105	Yes	No
WholeBlood	650	FYCO1	ENSG00000163820.14	3	0.000183763	0.00569665	31	0.00821506	Yes	Yes
WholeBlood	650	CXCR6	ENSG00000172215.5	3	6.83771e-05	0.00211969	31	0.00362639	Yes	Yes
WholeBlood	650	XCR1	ENSG00000173578.7	3	6.43097e-10	1.9936e-08	31	7.7756e-08	Yes	Yes
WholeBlood	650	CCR3	ENSG00000183625.14	3	6.36901e-35	1.9107e-33	30	3.22715e-32	Yes	Yes
WholeBlood	650	CCR1	ENSG00000163823.3	3	1.50349e-31	4.20978e-30	28	6.18019e-29	Yes	Yes
WholeBlood	650	CCR2	ENSG00000121807.5	3	2.27729e-06	5.92096e-05	26	0.000151903	Yes	Yes
WholeBlood	650	CCR5	ENSG00000160791.13	3	1.03681e-06	2.69571e-05	26	7.33248e-05	Yes	Yes
WholeBlood	650	CCRL2	ENSG00000121797.9	3	0.000147687	0.00383987	26	0.00594659	Yes	Yes
WholeBlood	650	LINC02009	ENSG00000283646.1	3	1.48512e-05	0.000386131	26	0.000831766	Yes	Yes
WholeBlood	650	LTF	ENSG00000012223.12	3	7.56997e-05	0.00196819	26	0.00340825	Yes	Yes
WholeBlood	650	LRRC2	ENSG00000163827.12	3	0.000133511	0.00347129	26	0.00547377	Yes	Yes
WholeBlood	650	ALS2CL	ENSG00000178038.16	3	2.22384e-05	0.000533722	24	0.00110719	Yes	Yes
WholeBlood	650	TMIE	ENSG00000181585.3	3	0.00117662	0.028239	24	0.0307679	Yes	No
WholeBlood	650	MYL3	ENSG00000160808.9	3	0.0010209	0.0234807	23	0.0262577	Yes	No
WholeBlood	650	PTH1R	ENSG00000160801.13	3	3.05026e-05	0.000701559	23	0.00140766	Yes	Yes
WholeBlood	650	CCDC12	ENSG00000160799.11	3	0.000105295	0.00242178	23	0.00406112	Yes	Yes
WholeBlood	650	NBEAL2	ENSG00000160796.16	3	5.94337e-05	0.00130754	22	0.00240914	Yes	Yes
WholeBlood	650	SETD2	ENSG00000181555.20	3	4.3174e-06	9.49828e-05	22	0.00023545	Yes	Yes
WholeBlood	650	KIF9	ENSG00000088727.12	3	0.00118147	0.022448	19	0.0252633	Yes	No
WholeBlood	650	KLHL18	ENSG00000114648.11	3	0.00165692	0.0314814	19	0.0338435	Yes	No
WholeBlood	650	PTPN23	ENSG00000076201.14	3	0.000633841	0.0114091	18	0.0143558	Yes	No
WholeBlood	650	SCAP	ENSG00000114650.18	3	3.26725e-10	5.88106e-09	18	2.41287e-08	Yes	Yes
WholeBlood	650	ELP6	ENSG00000163832.15	3	8.53236e-05	0.0014505	17	0.00263153	Yes	Yes
WholeBlood	650	SMARCC1	ENSG00000173473.10	3	1.04463e-07	1.77587e-06	17	5.65242e-06	Yes	Yes
WholeBlood	650	DHX30	ENSG00000132153.14	3	0.00462486	0.064748	14	0.0659054	No	No
WholeBlood	650	MAP4	ENSG00000047849.21	3	2.60996e-05	0.000365395	14	0.000792499	Yes	Yes
WholeBlood	650	CDC25A	ENSG00000164045.11	3	0.00218488	0.0262185	12	0.0288526	Yes	No
WholeBlood	650	CAMP	ENSG00000164047.4	3	0.000674922	0.00809906	12	0.0109039	Yes	No
WholeBlood	650	ZNF589	ENSG00000164048.13	3	4.89716e-49	5.87659e-48	12	1.71819e-46	Yes	Yes
WholeBlood	650	NME6	ENSG00000172113.8	3	4.40871e-27	5.29045e-26	12	6.48248e-25	Yes	Yes
WholeBlood	650	SPINK8	ENSG00000229453.2	3	5.06133e-11	6.07359e-10	12	2.71715e-09	Yes	Yes
WholeBlood	650	PLXNB1	ENSG00000164050.12	3	0.00051123	0.00613476	12	0.00871941	Yes	Yes
WholeBlood	650	CCDC51	ENSG00000164051.13	3	0.000448487	0.00538185	12	0.007851	Yes	Yes
WholeBlood	650	TMA7	ENSG00000232112.3	3	3.60545e-05	0.000432654	12	0.000919196	Yes	Yes
WholeBlood	650	ATRIP	ENSG00000164053.19	3	1.54374e-08	1.85249e-07	12	6.60178e-07	Yes	Yes
WholeBlood	650	TREX1	ENSG00000213689.11	3	7.74889e-13	9.29866e-12	12	4.82795e-11	Yes	Yes
WholeBlood	650	SHISA5	ENSG00000164054.15	3	0.000210206	0.00252248	12	0.00420178	Yes	Yes
WholeBlood	650	PFKFB4	ENSG00000114268.11	3	0.000132784	0.0015934	12	0.00284791	Yes	Yes
WholeBlood	650	UCN2	ENSG00000145040.3	3	0.00310846	0.0373016	12	0.039438	Yes	No
WholeBlood	650	COL7A1	ENSG00000114270.17	3	0.000434895	0.00521874	12	0.00766225	Yes	Yes
WholeBlood	650	UQCRC1	ENSG00000010256.10	3	0.00473483	0.0568179	12	0.0582393	No	No
WholeBlood	650	TMEM89	ENSG00000183396.3	3	4.15656e-07	4.98787e-06	12	1.49626e-05	Yes	Yes
WholeBlood	650	SLC26A6	ENSG00000225697.12	3	9.9054e-06	0.000118865	12	0.000288736	Yes	Yes
WholeBlood	650	CELSR3	ENSG00000008300.16	3	0.00058009	0.00696108	12	0.00967021	Yes	Yes
WholeBlood	650	NCKIPSD	ENSG00000213672.7	3	3.35879e-18	4.03055e-17	12	3.00844e-16	Yes	Yes
WholeBlood	650	IP6K2	ENSG00000068745.14	3	4.22088e-08	5.48715e-07	13	1.85227e-06	Yes	Yes
WholeBlood	650	PRKAR2A	ENSG00000114302.15	3	7.85547e-05	0.00102121	13	0.00195097	Yes	Yes
WholeBlood	650	SLC25A20	ENSG00000178537.9	3	0.000178821	0.00232467	13	0.00391737	Yes	Yes
WholeBlood	650	ARIH2OS	ENSG00000221883.2	3	0.00079921	0.00959052	12	0.0124738	Yes	No
WholeBlood	650	ARIH2	ENSG00000177479.19	3	0.00117717	0.0153032	13	0.0182925	Yes	No
WholeBlood	650	P4HTM	ENSG00000178467.17	3	0.000336187	0.00437043	13	0.00662711	Yes	Yes
WholeBlood	650	WDR6	ENSG00000178252.17	3	1.2128e-44	1.57664e-43	13	3.91957e-42	Yes	Yes
WholeBlood	650	DALRD3	ENSG00000178149.16	3	0.00116861	0.0151919	13	0.0181861	Yes	No
WholeBlood	650	NDUFAF3	ENSG00000178057.14	3	0.0012124	0.0157612	13	0.0187287	Yes	No
WholeBlood	650	IMPDH2	ENSG00000178035.11	3	0.0159512	0.207366	13	0.20746	No	No
WholeBlood	650	QRICH1	ENSG00000198218.10	3	1.13093e-08	1.47021e-07	13	5.29426e-07	Yes	Yes
WholeBlood	650	QARS	ENSG00000172053.17	3	0.000480843	0.00625096	13	0.00885448	Yes	Yes
WholeBlood	650	USP19	ENSG00000172046.18	3	0.00236893	0.0307961	13	0.0332106	Yes	No
WholeBlood	650	LAMB2	ENSG00000172037.13	3	2.12588e-06	2.76364e-05	13	7.50409e-05	Yes	Yes
WholeBlood	650	CCDC71	ENSG00000177352.9	3	1.5135e-06	1.96755e-05	13	5.45238e-05	Yes	Yes
WholeBlood	650	KLHDC8B	ENSG00000185909.14	3	0.000768368	0.00998879	13	0.0128954	Yes	No
WholeBlood	650	CCDC36	ENSG00000173421.16	3	0.00130332	0.0169432	13	0.0198906	Yes	No
WholeBlood	650	RP11-3B7.1	ENSG00000225399.4	3	0.000499582	0.00649457	13	0.00913024	Yes	Yes
WholeBlood	650	C3orf62	ENSG00000188315.7	3	0.00501896	0.0652465	13	0.0663954	No	No
WholeBlood	650	USP4	ENSG00000114316.12	3	0.00318821	0.0414468	13	0.0433764	Yes	No
WholeBlood	650	GPX1	ENSG00000233276.3	3	0.00166863	0.0216922	13	0.0245663	Yes	No
WholeBlood	650	RHOA	ENSG00000067560.10	3	0.00178256	0.0231733	13	0.0259571	Yes	No
WholeBlood	650	TCTA	ENSG00000145022.4	3	2.65233e-06	3.44803e-05	13	9.21854e-05	Yes	Yes
WholeBlood	650	AMT	ENSG00000145020.15	3	9.76516e-35	1.26947e-33	13	2.14881e-32	Yes	Yes
WholeBlood	650	NICN1	ENSG00000145029.13	3	0.00957526	0.124478	13	0.124849	No	No
WholeBlood	650	DAG1	ENSG00000173402.11	3	0.000801465	0.0104191	13	0.0133441	Yes	No
WholeBlood	650	APEH	ENSG00000164062.12	3	0.004706	0.061178	13	0.0624399	No	No
WholeBlood	650	MST1	ENSG00000173531.15	3	0.000112937	0.00146818	13	0.00265831	Yes	Yes
WholeBlood	650	RNF123	ENSG00000164068.15	3	0.000134329	0.00174628	13	0.00307519	Yes	Yes
WholeBlood	650	GMPPB	ENSG00000173540.12	3	2.1253e-09	2.76289e-08	13	1.0642e-07	Yes	Yes
WholeBlood	650	IP6K1	ENSG00000176095.11	3	4.54979e-05	0.000636971	14	0.00129566	Yes	Yes
WholeBlood	650	FAM212A	ENSG00000185614.4	3	0.00134836	0.018877	14	0.0218217	Yes	No
WholeBlood	650	UBA7	ENSG00000182179.12	3	3.82027e-26	5.34837e-25	14	6.23293e-24	Yes	Yes
WholeBlood	650	TRAIP	ENSG00000183763.8	3	0.00102651	0.0143711	14	0.0173302	Yes	No
WholeBlood	650	MST1R	ENSG00000164078.12	3	1.08163e-08	1.51428e-07	14	5.44411e-07	Yes	Yes
WholeBlood	650	MON1A	ENSG00000164077.13	3	3.34073e-06	4.67702e-05	14	0.000122258	Yes	Yes
WholeBlood	650	RBM6	ENSG00000004534.14	3	2.35403e-80	3.76645e-79	16	2.91674e-77	Yes	Yes
WholeBlood	650	RBM5	ENSG00000003756.16	3	0.00142139	0.0227423	16	0.0255352	Yes	No
WholeBlood	650	SEMA3F	ENSG00000001617.11	3	0.00578055	0.0924888	16	0.093114	No	No
WholeBlood	650	GNAI2	ENSG00000114353.16	3	0.00122103	0.0195364	16	0.0224566	Yes	No
WholeBlood	650	U73166.2	ENSG00000230454.1	3	3.35693e-05	0.000537109	16	0.00111332	Yes	Yes
WholeBlood	650	SEMA3B	ENSG00000012171.19	3	0.0011676	0.0186816	16	0.0216232	Yes	No
WholeBlood	650	LSMEM2	ENSG00000179564.3	3	0.00205702	0.0329124	16	0.0352279	Yes	No
WholeBlood	650	IFRD2	ENSG00000214706.10	3	0.00863295	0.138127	16	0.138395	No	No
WholeBlood	650	HYAL3	ENSG00000186792.16	3	2.07714e-51	3.32342e-50	16	1.0462e-48	Yes	Yes
WholeBlood	650	NAT6	ENSG00000243477.5	3	1.22815e-05	0.000196504	16	0.000454655	Yes	Yes
WholeBlood	650	HYAL1	ENSG00000114378.16	3	0.000763359	0.0122137	16	0.0151807	Yes	No
WholeBlood	650	HYAL2	ENSG00000068001.13	3	0.00413848	0.0662156	16	0.0673329	No	No
WholeBlood	650	TUSC2	ENSG00000114383.9	3	0.00686487	0.109838	16	0.110287	No	No
WholeBlood	650	RASSF1	ENSG00000068028.17	3	2.65545e-07	4.24871e-06	16	1.28826e-05	Yes	Yes
WholeBlood	650	ZMYND10	ENSG00000004838.13	3	9.94328e-06	0.000159092	16	0.000375957	Yes	Yes
WholeBlood	650	NPRL2	ENSG00000114388.12	3	0.00374917	0.0599867	16	0.0612967	No	No
WholeBlood	650	CYB561D2	ENSG00000114395.10	3	1.11106e-06	1.77769e-05	16	4.9574e-05	Yes	Yes
WholeBlood	650	TMEM115	ENSG00000126062.3	3	0.000164996	0.00263994	16	0.00435993	Yes	Yes
WholeBlood	650	CACNA2D2	ENSG00000007402.11	3	0.00225756	0.0383785	17	0.0404661	Yes	No
WholeBlood	650	CYB561D2	ENSG00000271858.5	3	0.00230501	0.0368801	16	0.0390243	Yes	No
WholeBlood	650	C3orf18	ENSG00000088543.14	3	0.000186146	0.00297834	16	0.00482264	Yes	Yes
WholeBlood	650	HEMK1	ENSG00000114735.9	3	0.000211193	0.00337909	16	0.00535072	Yes	Yes
WholeBlood	650	CISH	ENSG00000114737.15	3	0.000382466	0.00611945	16	0.00870322	Yes	Yes
WholeBlood	650	MAPKAPK3	ENSG00000114738.10	3	7.53231e-07	1.20517e-05	16	3.43056e-05	Yes	Yes
WholeBlood	650	LINC02019	ENSG00000273356.1	3	5.79215e-05	0.000926744	16	0.0017962	Yes	Yes
WholeBlood	650	DOCK3	ENSG00000088538.12	3	7.40553e-05	0.00155516	21	0.00279327	Yes	Yes
WholeBlood	650	MANF	ENSG00000145050.15	3	0.00123085	0.0196937	16	0.0226088	Yes	No
WholeBlood	650	RBM15B	ENSG00000259956.1	3	2.87786e-11	4.60458e-10	16	2.08709e-09	Yes	Yes
WholeBlood	650	DCAF1	ENSG00000145041.15	3	0.00234932	0.0399385	17	0.0419197	Yes	No
WholeBlood	650	RAD54L2	ENSG00000164080.13	3	0.000605699	0.0102969	17	0.0132259	Yes	No
WholeBlood	650	TEX264	ENSG00000164081.12	3	6.33965e-05	0.00107774	17	0.00204184	Yes	Yes
WholeBlood	650	GRM2	ENSG00000164082.14	3	1.72332e-08	2.75731e-07	16	9.64503e-07	Yes	Yes
WholeBlood	650	RRP9	ENSG00000114767.6	3	0.00387261	0.0658344	17	0.0669541	No	No
WholeBlood	650	PARP3	ENSG00000041880.14	3	7.97497e-05	0.00135574	17	0.00248524	Yes	Yes
WholeBlood	650	PCBP4	ENSG00000090097.21	3	0.00193453	0.032887	17	0.0352031	Yes	No
WholeBlood	650	ABHD14B	ENSG00000114779.19	3	1.00144e-05	0.000170244	17	0.000399204	Yes	Yes
WholeBlood	650	ABHD14A	ENSG00000248487.8	3	7.11931e-11	1.21028e-09	17	5.27133e-09	Yes	Yes
WholeBlood	650	ACY1	ENSG00000243989.8	3	0.000573125	0.00974312	17	0.0126351	Yes	No
WholeBlood	650	RPL29	ENSG00000162244.10	3	0.00129681	0.0220458	17	0.0248903	Yes	No
WholeBlood	650	DUSP7	ENSG00000164086.9	3	0.000379599	0.00645318	17	0.00908774	Yes	Yes
WholeBlood	650	POC1A	ENSG00000164087.7	3	0.00128355	0.0231039	18	0.0258924	Yes	No
WholeBlood	650	ALAS1	ENSG00000023330.14	3	0.000273488	0.0046493	17	0.00696136	Yes	Yes
WholeBlood	650	TLR9	ENSG00000239732.3	3	0.000401113	0.00681892	17	0.00951369	Yes	Yes
WholeBlood	650	TWF2	ENSG00000247596.8	3	0.00691753	0.124516	18	0.124878	No	No
WholeBlood	650	PPM1M	ENSG00000164088.17	3	2.75326e-05	0.000495586	18	0.00103753	Yes	Yes
WholeBlood	650	WDR82	ENSG00000164091.11	3	0.000799344	0.0143882	18	0.0173487	Yes	No
WholeBlood	650	GLYCTK	ENSG00000168237.17	3	4.74519e-18	8.54134e-17	18	6.28747e-16	Yes	Yes
WholeBlood	650	DNAH1	ENSG00000114841.17	3	0.000986132	0.0177504	18	0.0207001	Yes	No
WholeBlood	650	BAP1	ENSG00000163930.9	3	0.000117927	0.00212269	18	0.00362993	Yes	Yes
WholeBlood	650	PHF7	ENSG00000010318.20	3	0.00209137	0.0376447	18	0.0397736	Yes	No
WholeBlood	650	SEMA3G	ENSG00000010319.6	3	0.000414946	0.00746902	18	0.0102281	Yes	No
WholeBlood	650	TNNC1	ENSG00000114854.7	3	3.08902e-05	0.000556023	18	0.00114746	Yes	Yes
WholeBlood	650	NISCH	ENSG00000010322.15	3	0.000465404	0.00884268	19	0.0116946	Yes	No
WholeBlood	650	STAB1	ENSG00000010327.10	3	5.15136e-09	9.27245e-08	18	3.40554e-07	Yes	Yes
WholeBlood	650	NT5DC2	ENSG00000168268.10	3	6.64987e-17	1.19698e-15	18	8.1525e-15	Yes	Yes
WholeBlood	650	SMIM4	ENSG00000168273.7	3	1.49652e-05	0.00028434	19	0.00063301	Yes	Yes
WholeBlood	650	PBRM1	ENSG00000163939.18	3	0.00167526	0.0335052	20	0.0358014	Yes	No
WholeBlood	650	GNL3	ENSG00000163938.16	3	0.00163603	0.0310846	19	0.0334913	Yes	No
WholeBlood	650	GLT8D1	ENSG00000016864.18	3	0.00035919	0.00718379	20	0.00990939	Yes	Yes
WholeBlood	650	SPCS1	ENSG00000114902.13	3	0.000836963	0.0167393	20	0.0196915	Yes	No
WholeBlood	650	NEK4	ENSG00000114904.12	3	0.000353261	0.00706522	20	0.00978329	Yes	Yes
WholeBlood	650	ITIH1	ENSG00000055957.10	3	0.00215116	0.0430231	20	0.0449169	Yes	No
WholeBlood	650	ITIH3	ENSG00000162267.12	3	1.61755e-08	3.2351e-07	20	1.12268e-06	Yes	Yes
WholeBlood	650	ITIH4	ENSG00000055955.15	3	3.93216e-58	7.86433e-57	20	3.0527e-55	Yes	Yes
WholeBlood	650	MUSTN1	ENSG00000272573.5	3	1.19477e-15	2.38954e-14	20	1.51181e-13	Yes	Yes
WholeBlood	650	TMEM110	ENSG00000213533.11	3	1.63989e-14	3.44376e-13	21	1.99764e-12	Yes	Yes
WholeBlood	650	SFMBT1	ENSG00000163935.13	3	2.98046e-12	6.55702e-11	22	3.19456e-10	Yes	Yes
WholeBlood	650	RFT1	ENSG00000163933.9	3	6.38837e-06	0.000140544	22	0.00033597	Yes	Yes
WholeBlood	650	PRKCD	ENSG00000163932.13	3	0.00197028	0.0453165	23	0.0471365	Yes	No
WholeBlood	650	TKT	ENSG00000163931.15	3	3.27293e-15	7.52774e-14	23	4.59557e-13	Yes	Yes
WholeBlood	650	DCP1A	ENSG00000272886.5	3	1.88784e-12	4.71959e-11	25	2.3198e-10	Yes	Yes
WholeBlood	650	CACNA1D	ENSG00000157388.15	3	0.000352269	0.0109203	31	0.0138646	Yes	No
WholeBlood	650	CHDH	ENSG00000016391.10	3	0.000235675	0.00612754	26	0.00871312	Yes	Yes
WholeBlood	650	IL17RB	ENSG00000056736.9	3	7.49902e-15	1.94975e-13	26	1.15258e-12	Yes	Yes
WholeBlood	650	ACTR8	ENSG00000113812.13	3	7.88726e-07	2.05069e-05	26	5.66251e-05	Yes	Yes
WholeBlood	650	SELENOK	ENSG00000113811.10	3	4.82093e-07	1.25344e-05	26	3.56077e-05	Yes	Yes
WholeBlood	650	CACNA2D3	ENSG00000157445.14	3	0.000710233	0.0291196	41	0.0316139	Yes	No
WholeBlood	650	CCDC66	ENSG00000180376.16	3	7.02103e-32	2.0361e-30	29	3.03806e-29	Yes	Yes
WholeBlood	650	FAM208A	ENSG00000163946.13	3	3.28022e-11	9.51264e-10	29	4.17489e-09	Yes	Yes
WholeBlood	650	ARHGEF3	ENSG00000163947.11	3	0.000791932	0.0245499	31	0.0272934	Yes	No
WholeBlood	650	HESX1	ENSG00000163666.8	3	0.000616062	0.0166337	27	0.0195925	Yes	No
WholeBlood	650	APPL1	ENSG00000157500.10	3	0.00130724	0.0352956	27	0.0375194	Yes	No
WholeBlood	650	ASB14	ENSG00000239388.8	3	0.000227533	0.00614339	27	0.00872765	Yes	Yes
WholeBlood	650	PDE12	ENSG00000174840.8	3	0.000347596	0.0093851	27	0.0122746	Yes	No
WholeBlood	650	ARF4	ENSG00000168374.10	3	1.15106e-06	3.10786e-05	27	8.3829e-05	Yes	Yes
WholeBlood	650	DENND6A	ENSG00000174839.12	3	1.8696e-11	5.23488e-10	28	2.36103e-09	Yes	Yes
WholeBlood	650	SLMAP	ENSG00000163681.14	3	0.000635334	0.0177894	28	0.0207393	Yes	No
WholeBlood	650	FLNB	ENSG00000136068.14	3	2.04556e-22	5.31844e-21	26	4.98922e-20	Yes	Yes
WholeBlood	650	DNASE1L3	ENSG00000163687.13	3	1.05023e-05	0.000252055	24	0.000568574	Yes	Yes
WholeBlood	650	ABHD6	ENSG00000163686.14	3	0.000182392	0.00437741	24	0.00663521	Yes	Yes
WholeBlood	650	RPP14	ENSG00000163684.11	3	2.29103e-10	5.49846e-09	24	2.26189e-08	Yes	Yes
WholeBlood	650	PXK	ENSG00000168297.15	3	1.31639e-15	3.4226e-14	26	2.14179e-13	Yes	Yes
WholeBlood	650	PDHB	ENSG00000168291.12	3	3.96822e-18	9.52374e-17	24	6.97087e-16	Yes	Yes
WholeBlood	650	KCTD6	ENSG00000168301.12	3	9.57818e-05	0.00229876	24	0.00388046	Yes	Yes
WholeBlood	650	ACOX2	ENSG00000168306.12	3	0.000140035	0.00350088	25	0.00551258	Yes	Yes
WholeBlood	650	FAM107A	ENSG00000168309.16	3	4.32705e-05	0.00108176	25	0.00204796	Yes	Yes
WholeBlood	650	FAM3D	ENSG00000198643.6	3	2.66463e-08	6.66158e-07	25	2.22407e-06	Yes	Yes
WholeBlood	650	FHIT	ENSG00000189283.9	3	1.84024e-11	1.04894e-09	57	4.59314e-09	Yes	Yes
WholeBlood	650	C3orf14	ENSG00000114405.10	3	4.69722e-16	1.40917e-14	30	9.05609e-14	Yes	Yes
WholeBlood	650	THOC7	ENSG00000163634.11	3	5.992e-05	0.00185752	31	0.00324088	Yes	Yes
WholeBlood	650	ATXN7	ENSG00000163635.17	3	0.000204424	0.00674598	33	0.00943061	Yes	Yes
WholeBlood	650	RP11-245J9.5	ENSG00000271843.1	3	1.01736e-06	3.25557e-05	32	8.7493e-05	Yes	Yes
WholeBlood	650	PSMD6	ENSG00000163636.10	3	0.000829653	0.0265489	32	0.0291582	Yes	No
WholeBlood	650	PRICKLE2	ENSG00000163637.12	3	2.62614e-05	0.000997934	38	0.00191145	Yes	Yes
WholeBlood	650	SLC25A26	ENSG00000144741.17	3	2.40978e-07	8.91618e-06	37	2.57849e-05	Yes	Yes
WholeBlood	650	LRIG1	ENSG00000144749.13	3	0.000355375	0.0124381	35	0.0153961	Yes	No
WholeBlood	650	KBTBD8	ENSG00000163376.11	3	2.26967e-07	7.26295e-06	32	2.12664e-05	Yes	Yes
WholeBlood	650	SUCLG2	ENSG00000172340.14	3	4.73073e-17	1.70306e-15	36	1.15083e-14	Yes	Yes
WholeBlood	650	FAM19A1	ENSG00000183662.10	3	7.89206e-09	3.0779e-07	39	1.07029e-06	Yes	Yes
WholeBlood	650	EOGT	ENSG00000163378.13	3	1.2111e-08	3.7544e-07	31	1.29161e-06	Yes	Yes
WholeBlood	650	TMF1	ENSG00000144747.15	3	0.000224125	0.00694788	31	0.00965795	Yes	Yes
WholeBlood	650	UBA3	ENSG00000144744.16	3	0.00140075	0.0420224	30	0.0439432	Yes	No
WholeBlood	650	ARL6IP5	ENSG00000144746.6	3	0.000122092	0.00366277	30	0.0057198	Yes	Yes
WholeBlood	650	LMOD3	ENSG00000163380.15	3	0.00365571	0.109671	30	0.110134	No	No
WholeBlood	650	FRMD4B	ENSG00000114541.14	3	0.000737294	0.0258053	35	0.0284414	Yes	No
WholeBlood	650	MITF	ENSG00000187098.14	3	0.000219234	0.00679624	31	0.00948632	Yes	Yes
WholeBlood	650	FOXP1	ENSG00000114861.18	3	0.000185665	0.00631261	34	0.00892827	Yes	Yes
WholeBlood	650	RP11-154H23.3	ENSG00000270562.1	3	8.71668e-05	0.00226634	26	0.00383324	Yes	Yes
WholeBlood	650	EIF4E3	ENSG00000163412.12	3	3.61253e-05	0.000975382	27	0.00187558	Yes	Yes
WholeBlood	650	GPR27	ENSG00000170837.2	3	2.62748e-05	0.000683145	26	0.00137481	Yes	Yes
WholeBlood	650	PROK2	ENSG00000163421.8	3	2.10978e-17	5.48542e-16	26	3.81492e-15	Yes	Yes
WholeBlood	650	LINC00877	ENSG00000241163.7	3	0.000148195	0.00444584	30	0.00671908	Yes	Yes
WholeBlood	650	RYBP	ENSG00000163602.10	3	3.84097e-46	1.11388e-44	29	2.8801e-43	Yes	Yes
WholeBlood	650	SHQ1	ENSG00000144736.13	3	0.00035916	0.0114931	32	0.0144426	Yes	No
WholeBlood	650	PPP4R2	ENSG00000163605.14	3	0.000397404	0.0123195	31	0.0152864	Yes	No
WholeBlood	650	EBLN2	ENSG00000255423.1	3	8.9122e-06	0.000267366	30	0.000598925	Yes	Yes
WholeBlood	650	LINC02018	ENSG00000272690.5	3	3.52933e-22	1.12938e-20	32	1.03933e-19	Yes	Yes
WholeBlood	650	ZNF717	ENSG00000227124.8	3	3.48797e-19	1.15103e-17	33	8.90468e-17	Yes	Yes
WholeBlood	650	GBE1	ENSG00000114480.12	3	0.000111425	0.00300846	27	0.00486633	Yes	Yes
WholeBlood	650	CHMP2B	ENSG00000083937.8	3	8.55212e-09	2.39459e-07	28	8.43472e-07	Yes	Yes
WholeBlood	650	CGGBP1	ENSG00000163320.10	3	8.38879e-05	0.00260052	31	0.00430953	Yes	Yes
WholeBlood	650	ZNF654	ENSG00000175105.6	3	0.000647077	0.0200594	31	0.0229623	Yes	No
WholeBlood	650	C3orf38	ENSG00000179021.9	3	6.78197e-07	2.03459e-05	30	5.62007e-05	Yes	Yes
WholeBlood	650	PROS1	ENSG00000184500.14	3	7.06818e-05	0.000918864	13	0.00178182	Yes	Yes
WholeBlood	650	ARL13B	ENSG00000169379.15	3	0.00799876	0.111983	14	0.112418	No	No
WholeBlood	650	DHFR2	ENSG00000178700.7	3	4.20826e-06	5.89157e-05	14	0.000151177	Yes	Yes
WholeBlood	650	NSUN3	ENSG00000178694.9	3	0.000547384	0.00875815	16	0.0115996	Yes	No
WholeBlood	650	MTRNR2L12	ENSG00000269028.3	3	0.000895636	0.0205996	23	0.0234899	Yes	No
WholeBlood	650	ARL6	ENSG00000113966.9	3	0.000396471	0.00991178	25	0.012811	Yes	No
WholeBlood	650	CRYBG3	ENSG00000080200.9	3	5.60189e-05	0.00145649	26	0.00264023	Yes	Yes
WholeBlood	650	RIOX2	ENSG00000170854.17	3	1.03047e-05	0.000267921	26	0.000600082	Yes	Yes
WholeBlood	650	CLDND1	ENSG00000080822.16	3	0.000653873	0.0215778	33	0.0244549	Yes	No
WholeBlood	650	CPOX	ENSG00000080819.6	3	0.000849681	0.0288891	34	0.0313901	Yes	No
WholeBlood	650	GPR15	ENSG00000154165.4	3	0.000166686	0.00550063	33	0.00798666	Yes	Yes
WholeBlood	650	ST3GAL6	ENSG00000064225.12	3	0.000694166	0.0242958	35	0.0270457	Yes	No
WholeBlood	650	DCBLD2	ENSG00000057019.15	3	0.00020863	0.00730205	35	0.010043	Yes	No
WholeBlood	650	COL8A1	ENSG00000144810.15	3	3.47969e-05	0.000974314	28	0.00187409	Yes	Yes
WholeBlood	650	CMSS1	ENSG00000184220.11	3	3.34336e-11	1.06987e-09	32	4.67689e-09	Yes	Yes
WholeBlood	650	FILIP1L	ENSG00000168386.18	3	0.000262711	0.00814405	31	0.0109534	Yes	No
WholeBlood	650	TBC1D23	ENSG00000036054.12	3	0.000226232	0.00588203	26	0.00843608	Yes	Yes
WholeBlood	650	NIT2	ENSG00000114021.11	3	0.00189195	0.0454068	24	0.0472272	Yes	No
WholeBlood	650	TOMM70	ENSG00000154174.7	3	0.00144031	0.0345674	24	0.0368187	Yes	No
WholeBlood	650	LNP1	ENSG00000206535.7	3	0.000918494	0.0220439	24	0.0248903	Yes	No
WholeBlood	650	TMEM45A	ENSG00000181458.10	3	7.57219e-40	1.81733e-38	24	3.73795e-37	Yes	Yes
WholeBlood	650	TFG	ENSG00000114354.13	3	3.92041e-18	9.01695e-17	23	6.6187e-16	Yes	Yes
WholeBlood	650	ABI3BP	ENSG00000154175.16	3	8.18529e-05	0.00204632	25	0.00352149	Yes	Yes
WholeBlood	650	IMPG2	ENSG00000081148.11	3	0.000115089	0.00310741	27	0.00499824	Yes	Yes
WholeBlood	650	SENP7	ENSG00000138468.15	3	1.38558e-20	3.87962e-19	28	3.27274e-18	Yes	Yes
WholeBlood	650	TRMT10C	ENSG00000174173.6	3	0.00193256	0.0502464	26	0.05185	No	No
WholeBlood	650	PCNP	ENSG00000081154.11	3	0.000499455	0.0129858	26	0.015941	Yes	No
WholeBlood	650	ZBTB11	ENSG00000066422.4	3	1.21374e-05	0.000315571	26	0.000694948	Yes	Yes
WholeBlood	650	RPL24	ENSG00000114391.12	3	0.000786217	0.0196554	25	0.0225732	Yes	No
WholeBlood	650	CEP97	ENSG00000182504.10	3	3.54918e-07	8.87294e-06	25	2.56676e-05	Yes	Yes
WholeBlood	650	NXPE3	ENSG00000144815.15	3	1.97321e-46	4.93302e-45	25	1.29277e-43	Yes	Yes
WholeBlood	650	NFKBIZ	ENSG00000144802.11	3	0.000478167	0.0124323	26	0.0153945	Yes	No
WholeBlood	650	ALCAM	ENSG00000170017.12	3	2.57119e-34	8.74204e-33	34	1.43581e-31	Yes	Yes
WholeBlood	650	CBLB	ENSG00000114423.18	3	3.65379e-05	0.00124229	34	0.00230426	Yes	Yes
WholeBlood	650	DUBR	ENSG00000243701.5	3	4.69827e-05	0.00131551	28	0.00242181	Yes	Yes
WholeBlood	650	BBX	ENSG00000114439.18	3	2.42666e-09	7.0373e-08	29	2.6213e-07	Yes	Yes
WholeBlood	650	CD47	ENSG00000196776.14	3	1.01057e-11	2.72854e-10	27	1.25885e-09	Yes	Yes
WholeBlood	650	LINC01215	ENSG00000271856.1	3	0.000223052	0.00579935	26	0.00833909	Yes	Yes
WholeBlood	650	IFT57	ENSG00000114446.4	3	1.77138e-12	4.78273e-11	27	2.35009e-10	Yes	Yes
WholeBlood	650	HHLA2	ENSG00000114455.13	3	2.61135e-06	7.31179e-05	28	0.000184383	Yes	Yes
WholeBlood	650	KIAA1524	ENSG00000163507.13	3	5.5955e-19	1.56674e-17	28	1.20306e-16	Yes	Yes
WholeBlood	650	DZIP3	ENSG00000198919.12	3	2.11602e-22	5.92484e-21	28	5.53796e-20	Yes	Yes
WholeBlood	650	TRAT1	ENSG00000163519.13	3	0.000212978	0.00596339	28	0.00852353	Yes	Yes
WholeBlood	650	DPPA4	ENSG00000121570.12	3	1.54457e-08	4.32481e-07	28	1.47832e-06	Yes	Yes
WholeBlood	650	NECTIN3	ENSG00000177707.10	3	0.000169569	0.00542619	32	0.00790229	Yes	Yes
WholeBlood	650	CD96	ENSG00000153283.12	3	2.0283e-06	6.89621e-05	34	0.000174752	Yes	Yes
WholeBlood	650	ZBED2	ENSG00000177494.5	3	0.00118644	0.0332204	28	0.0355207	Yes	No
WholeBlood	650	PLCXD2	ENSG00000240891.7	3	0.00198755	0.061614	31	0.0628517	No	No
WholeBlood	650	PHLDB2	ENSG00000144824.20	3	0.000208315	0.00666608	32	0.00933323	Yes	Yes
WholeBlood	650	ABHD10	ENSG00000144827.8	3	1.58665e-11	4.9186e-10	31	2.22356e-09	Yes	Yes
WholeBlood	650	TAGLN3	ENSG00000144834.13	3	0.000636945	0.0197453	31	0.0226496	Yes	No
WholeBlood	650	C3orf52	ENSG00000114529.12	3	4.27461e-05	0.00141062	33	0.00257122	Yes	Yes
WholeBlood	650	GCSAM	ENSG00000174500.12	3	3.31892e-05	0.00106205	32	0.00201755	Yes	Yes
WholeBlood	650	CD200	ENSG00000091972.18	3	0.000753207	0.0248558	33	0.0275705	Yes	No
WholeBlood	650	BTLA	ENSG00000186265.9	3	0.000280385	0.00953308	34	0.0124227	Yes	No
WholeBlood	650	ATG3	ENSG00000144848.10	3	0.00109151	0.0371113	34	0.0392528	Yes	No
WholeBlood	650	SLC35A5	ENSG00000138459.8	3	5.06013e-18	1.72044e-16	34	1.24051e-15	Yes	Yes
WholeBlood	650	CCDC80	ENSG00000091986.15	3	2.58687e-12	8.79535e-11	34	4.22395e-10	Yes	Yes
WholeBlood	650	CD200R1	ENSG00000163606.10	3	2.34791e-06	7.51332e-05	32	0.00018906	Yes	Yes
WholeBlood	650	GTPBP8	ENSG00000163607.15	3	6.51789e-12	2.02054e-10	31	9.41462e-10	Yes	Yes
WholeBlood	650	NEPRO	ENSG00000163608.14	3	7.64644e-15	2.29393e-13	30	1.34833e-12	Yes	Yes
WholeBlood	650	LINC02044	ENSG00000243795.1	3	3.81038e-08	1.10501e-06	29	3.59093e-06	Yes	Yes
WholeBlood	650	CFAP44	ENSG00000206530.10	3	2.21662e-08	6.64985e-07	30	2.22063e-06	Yes	Yes
WholeBlood	650	SPICE1	ENSG00000163611.11	3	0.00044364	0.0124219	28	0.0153863	Yes	No
WholeBlood	650	SIDT1	ENSG00000072858.10	3	1.28833e-11	3.60732e-10	28	1.64955e-09	Yes	Yes
WholeBlood	650	USF3	ENSG00000176542.9	3	0.00107573	0.0301205	28	0.0325545	Yes	No
WholeBlood	650	NAA50	ENSG00000121579.12	3	7.6588e-05	0.00206788	27	0.00355193	Yes	Yes
WholeBlood	650	ATP6V1A	ENSG00000114573.9	3	4.41909e-05	0.00119315	27	0.00222699	Yes	Yes
WholeBlood	650	GRAMD1C	ENSG00000178075.19	3	2.91988e-09	7.88367e-08	27	2.91762e-07	Yes	Yes
WholeBlood	650	ZDHHC23	ENSG00000184307.14	3	6.0645e-05	0.00145548	24	0.00263933	Yes	Yes
WholeBlood	650	CCDC191	ENSG00000163617.10	3	0.00064846	0.0162115	25	0.0191726	Yes	No
WholeBlood	650	QTRT2	ENSG00000151576.10	3	0.000833087	0.0199941	24	0.0228994	Yes	No
WholeBlood	650	ZNF80	ENSG00000174255.6	3	2.51251e-06	5.52751e-05	22	0.000142494	Yes	Yes
WholeBlood	650	TIGIT	ENSG00000181847.11	3	2.32163e-07	5.10759e-06	22	1.52981e-05	Yes	Yes
WholeBlood	650	ZBTB20	ENSG00000181722.16	3	7.7356e-06	0.000239804	31	0.000543232	Yes	Yes
WholeBlood	650	GAP43	ENSG00000172020.12	3	0.000154682	0.00386705	25	0.0059845	Yes	Yes
WholeBlood	650	B4GALT4	ENSG00000121578.12	3	1.90512e-20	5.52484e-19	29	4.62034e-18	Yes	Yes
WholeBlood	650	ARHGAP31	ENSG00000031081.10	3	6.55751e-08	2.03283e-06	31	6.42015e-06	Yes	Yes
WholeBlood	650	TMEM39A	ENSG00000176142.12	3	0.00311243	0.0902605	29	0.0909162	No	No
WholeBlood	650	POGLUT1	ENSG00000163389.10	3	6.79881e-25	1.90367e-23	28	2.0575e-22	Yes	Yes
WholeBlood	650	TIMMDC1	ENSG00000113845.9	3	8.54441e-05	0.00239243	28	0.00401757	Yes	Yes
WholeBlood	650	CD80	ENSG00000121594.11	3	0.000930378	0.026981	29	0.029551	Yes	No
WholeBlood	650	ADPRH	ENSG00000144843.11	3	1.5318e-27	4.44221e-26	29	5.46474e-25	Yes	Yes
WholeBlood	650	PLA1A	ENSG00000144837.8	3	0.000133641	0.00387559	29	0.00599533	Yes	Yes
WholeBlood	650	POPDC2	ENSG00000121577.13	3	7.29691e-15	2.1161e-13	29	1.24617e-12	Yes	Yes
WholeBlood	650	COX17	ENSG00000138495.6	3	0.00059286	0.0171929	29	0.0201425	Yes	No
WholeBlood	650	GSK3B	ENSG00000082701.14	3	5.96063e-06	0.000196701	33	0.000454974	Yes	Yes
WholeBlood	650	RP11-18H7.1	ENSG00000242622.1	3	0.000762711	0.0228813	30	0.0256634	Yes	No
WholeBlood	650	LRRC58	ENSG00000163428.3	3	7.74547e-08	2.16873e-06	28	6.83265e-06	Yes	Yes
WholeBlood	650	FSTL1	ENSG00000163430.11	3	5.46905e-07	1.53133e-05	28	4.30598e-05	Yes	Yes
WholeBlood	650	NDUFB4	ENSG00000065518.7	3	0.00179853	0.0467618	26	0.0485452	Yes	No
WholeBlood	650	HGD	ENSG00000113924.11	3	5.87711e-06	0.000158682	27	0.000375155	Yes	Yes
WholeBlood	650	RABL3	ENSG00000144840.8	3	0.00012147	0.00315822	26	0.00506906	Yes	Yes
WholeBlood	650	GTF2E1	ENSG00000153767.9	3	0.00121871	0.0316866	26	0.0340358	Yes	No
WholeBlood	650	POLQ	ENSG00000051341.13	3	1.7365e-05	0.000486219	28	0.00102137	Yes	Yes
WholeBlood	650	FBXO40	ENSG00000163833.7	3	3.43646e-11	9.27845e-10	27	4.07789e-09	Yes	Yes
WholeBlood	650	HCLS1	ENSG00000180353.10	3	2.10645e-13	5.68742e-12	27	3.01049e-11	Yes	Yes
WholeBlood	650	GOLGB1	ENSG00000173230.15	3	0.000545549	0.0152754	28	0.0182649	Yes	No
WholeBlood	650	IQCB1	ENSG00000173226.16	3	2.60831e-65	7.30327e-64	28	3.54586e-62	Yes	Yes
WholeBlood	650	EAF2	ENSG00000145088.8	3	0.000570166	0.0153945	27	0.0183761	Yes	No
WholeBlood	650	SLC15A2	ENSG00000163406.10	3	1.22088e-05	0.000341846	28	0.000746547	Yes	Yes
WholeBlood	650	ILDR1	ENSG00000145103.12	3	0.000670855	0.0181131	27	0.0210628	Yes	No
WholeBlood	650	CD86	ENSG00000114013.15	3	0.000270131	0.00756367	28	0.0103331	Yes	No
WholeBlood	650	CSTA	ENSG00000121552.3	3	1.51385e-05	0.000408739	27	0.000873901	Yes	Yes
WholeBlood	650	CCDC58	ENSG00000160124.9	3	0.000335829	0.00906737	27	0.0119377	Yes	No
WholeBlood	650	FAM162A	ENSG00000114023.15	3	0.000594805	0.0166545	28	0.0196127	Yes	No
WholeBlood	650	WDR5B	ENSG00000196981.3	3	2.18791e-10	5.90735e-09	27	2.42301e-08	Yes	Yes
WholeBlood	650	KPNA1	ENSG00000114030.12	3	8.86248e-05	0.0024815	28	0.00414466	Yes	Yes
WholeBlood	650	PARP9	ENSG00000138496.16	3	4.52981e-06	0.000126835	28	0.000306222	Yes	Yes
WholeBlood	650	DTX3L	ENSG00000163840.9	3	0.000114036	0.00319302	28	0.00511122	Yes	Yes
WholeBlood	650	PARP15	ENSG00000173200.12	3	5.88224e-13	1.64703e-11	28	8.3737e-11	Yes	Yes
WholeBlood	650	PARP14	ENSG00000173193.13	3	4.73424e-15	1.32559e-13	28	7.95764e-13	Yes	Yes
WholeBlood	650	HSPBAP1	ENSG00000169087.10	3	2.49796e-13	6.9943e-12	28	3.67711e-11	Yes	Yes
WholeBlood	650	DIRC2	ENSG00000138463.8	3	6.03885e-12	1.75127e-10	29	8.19197e-10	Yes	Yes
WholeBlood	650	LINC02035	ENSG00000273033.2	3	1.18824e-05	0.000332708	28	0.000728234	Yes	Yes
WholeBlood	650	PDIA5	ENSG00000065485.19	3	5.52106e-06	0.000149069	27	0.00035427	Yes	Yes
WholeBlood	650	SEC22A	ENSG00000121542.11	3	3.61573e-05	0.0010124	28	0.00193582	Yes	Yes
WholeBlood	650	ADCY5	ENSG00000173175.14	3	7.48458e-05	0.00217053	29	0.00369785	Yes	Yes
WholeBlood	650	HACD2	ENSG00000206527.9	3	2.67511e-05	0.000749032	28	0.00148979	Yes	Yes
WholeBlood	650	MYLK	ENSG00000065534.18	3	0.000754315	0.0241381	32	0.0268938	Yes	No
WholeBlood	650	CCDC14	ENSG00000175455.14	3	0.00100729	0.0282042	28	0.0307322	Yes	No
WholeBlood	650	KALRN	ENSG00000160145.15	3	6.44807e-06	0.000238579	37	0.000540853	Yes	Yes
WholeBlood	650	UMPS	ENSG00000114491.13	3	4.89101e-14	1.4673e-12	30	8.18055e-12	Yes	Yes
WholeBlood	650	ITGB5	ENSG00000082781.11	3	1.88408e-07	6.21748e-06	33	1.83666e-05	Yes	Yes
WholeBlood	650	HEG1	ENSG00000173706.12	3	7.67132e-13	2.68496e-11	35	1.34231e-10	Yes	Yes
WholeBlood	650	SLC12A8	ENSG00000221955.10	3	9.3988e-05	0.00347756	37	0.00548197	Yes	Yes
WholeBlood	650	ZNF148	ENSG00000163848.19	3	7.35677e-05	0.00286914	39	0.00467466	Yes	Yes
WholeBlood	650	SNX4	ENSG00000114520.10	3	4.93485e-05	0.00187524	38	0.00326922	Yes	Yes
WholeBlood	650	OSBPL11	ENSG00000144909.7	3	1.81182e-05	0.000706609	39	0.00141541	Yes	Yes
WholeBlood	650	ALG1L	ENSG00000189366.9	3	1.77505e-28	6.39019e-27	36	8.23388e-26	Yes	Yes
WholeBlood	650	SLC41A3	ENSG00000114544.16	3	5.30296e-23	1.9621e-21	37	1.88868e-20	Yes	Yes
WholeBlood	650	ALDH1L1	ENSG00000144908.13	3	5.25758e-06	0.000199788	38	0.000461425	Yes	Yes
WholeBlood	650	KLF15	ENSG00000163884.3	3	0.00015512	0.00573944	37	0.00826906	Yes	Yes
WholeBlood	650	ZXDC	ENSG00000070476.14	3	2.78184e-14	1.0571e-12	38	5.95791e-12	Yes	Yes
WholeBlood	650	CHST13	ENSG00000180767.9	3	8.48473e-101	3.2242e-99	38	4.4586e-97	Yes	Yes
WholeBlood	650	TXNRD3	ENSG00000197763.14	3	1.55695e-06	5.7607e-05	37	0.000148037	Yes	Yes
WholeBlood	650	CHCHD6	ENSG00000159685.10	3	2.20102e-05	0.000858396	39	0.00167737	Yes	Yes
WholeBlood	650	PLXNA1	ENSG00000114554.11	3	1.78181e-06	5.70179e-05	32	0.000146644	Yes	Yes
WholeBlood	650	TPRA1	ENSG00000163870.14	3	2.24889e-11	6.07199e-10	27	2.71715e-09	Yes	Yes
WholeBlood	650	MCM2	ENSG00000073111.13	3	5.07219e-06	0.000136949	27	0.000327984	Yes	Yes
WholeBlood	650	PODXL2	ENSG00000114631.10	3	1.0977e-21	2.96378e-20	27	2.66413e-19	Yes	Yes
WholeBlood	650	ABTB1	ENSG00000114626.17	3	7.5317e-11	2.03356e-09	27	8.727e-09	Yes	Yes
WholeBlood	650	MGLL	ENSG00000074416.13	3	0.000211215	0.00591403	28	0.00847331	Yes	Yes
WholeBlood	650	SEC61A1	ENSG00000058262.9	3	7.58769e-05	0.00204868	27	0.00352437	Yes	Yes
WholeBlood	650	RUVBL1	ENSG00000175792.11	3	0.000136838	0.00383145	28	0.00593692	Yes	Yes
WholeBlood	650	EEFSEC	ENSG00000132394.10	3	8.01872e-11	2.24524e-09	28	9.59292e-09	Yes	Yes
WholeBlood	650	GATA2	ENSG00000179348.11	3	0.00140193	0.0350483	25	0.037277	Yes	No
WholeBlood	650	RPN1	ENSG00000163902.11	3	4.77743e-06	0.000124213	26	0.000300361	Yes	Yes
WholeBlood	650	RAB7A	ENSG00000075785.12	3	0.00106072	0.0275786	26	0.0301268	Yes	No
WholeBlood	650	RP11-723O4.9	ENSG00000261159.1	3	3.21725e-21	7.72141e-20	24	6.77176e-19	Yes	Yes
WholeBlood	650	ACAD9	ENSG00000177646.18	3	1.00082e-41	2.40197e-40	24	5.36048e-39	Yes	Yes
WholeBlood	650	KIAA1257	ENSG00000114656.10	3	0.00021394	0.00556243	26	0.00805978	Yes	Yes
WholeBlood	650	RP11-723O4.6	ENSG00000187695.8	3	6.8339e-05	0.00170848	25	0.0030172	Yes	Yes
WholeBlood	650	EFCC1	ENSG00000114654.7	3	4.61295e-05	0.00115324	25	0.00216292	Yes	Yes
WholeBlood	650	GP9	ENSG00000169704.4	3	0.00340937	0.0852343	25	0.0860174	No	No
WholeBlood	650	RAB43	ENSG00000172780.16	3	4.77783e-05	0.00119446	25	0.00222889	Yes	Yes
WholeBlood	650	ISY1	ENSG00000240682.9	3	0.000247796	0.00669048	27	0.00936402	Yes	Yes
WholeBlood	650	RP11-434H6.7	ENSG00000273437.1	3	0.00271192	0.0705099	26	0.0715728	No	No
WholeBlood	650	CNBP	ENSG00000169714.16	3	0.000363723	0.00982052	27	0.0127118	Yes	No
WholeBlood	650	COPG1	ENSG00000181789.14	3	0.000925735	0.0249949	27	0.0276977	Yes	No
WholeBlood	650	HMCES	ENSG00000183624.13	3	7.43252e-08	2.00678e-06	27	6.34436e-06	Yes	Yes
WholeBlood	650	H1FX	ENSG00000184897.5	3	0.00103622	0.0279779	27	0.0305027	Yes	No
WholeBlood	650	EFCAB12	ENSG00000172771.11	3	2.22157e-13	6.22038e-12	28	3.2825e-11	Yes	Yes
WholeBlood	650	MBD4	ENSG00000129071.9	3	0.000180131	0.00504368	28	0.00744392	Yes	Yes
WholeBlood	650	IFT122	ENSG00000163913.11	3	4.17873e-05	0.00121183	29	0.00225668	Yes	Yes
WholeBlood	650	PLXND1	ENSG00000004399.12	3	1.38153e-07	3.86828e-06	28	1.1789e-05	Yes	Yes
WholeBlood	650	TMCC1	ENSG00000172765.16	3	0.00244072	0.0732215	30	0.0742231	No	No
WholeBlood	650	TRH	ENSG00000170893.3	3	0.00227915	0.0592579	26	0.0605799	No	No
WholeBlood	650	ALG1L2	ENSG00000251287.8	3	1.00314e-42	2.60815e-41	26	6.02013e-40	Yes	Yes
WholeBlood	650	LINC02021	ENSG00000249846.6	3	1.50922e-12	3.92397e-11	26	1.94043e-10	Yes	Yes
WholeBlood	650	PIK3R4	ENSG00000196455.7	3	1.10616e-06	2.98663e-05	27	8.07559e-05	Yes	Yes
WholeBlood	650	ATP2C1	ENSG00000017260.19	3	3.56882e-05	0.00114202	32	0.00214378	Yes	Yes
WholeBlood	650	ASTE1	ENSG00000034533.11	3	0.00188474	0.0565421	30	0.0579643	No	No
WholeBlood	650	NEK11	ENSG00000114670.13	3	3.65821e-11	1.31696e-09	36	5.72628e-09	Yes	Yes
WholeBlood	650	NUDT16	ENSG00000198585.11	3	0.00050958	0.015797	31	0.0187654	Yes	No
WholeBlood	650	MRPL3	ENSG00000114686.8	3	0.000455611	0.0141239	31	0.0170836	Yes	No
WholeBlood	650	ACPP	ENSG00000014257.15	3	6.01643e-10	2.10575e-08	35	8.18827e-08	Yes	Yes
WholeBlood	650	DNAJC13	ENSG00000138246.15	3	0.00158549	0.0586633	37	0.0600196	No	No
WholeBlood	650	ACAD11	ENSG00000240303.7	3	2.2341e-09	8.04277e-08	36	2.97082e-07	Yes	Yes
WholeBlood	650	ACKR4	ENSG00000129048.6	3	0.00137604	0.0481614	35	0.0498712	Yes	No
WholeBlood	650	UBA5	ENSG00000081307.12	3	3.89856e-05	0.00136449	35	0.00249986	Yes	Yes
WholeBlood	650	NPHP3	ENSG00000113971.19	3	2.70771e-61	9.47699e-60	35	4.06592e-58	Yes	Yes
WholeBlood	650	BFSP2	ENSG00000170819.4	3	5.59788e-05	0.00173534	31	0.00305768	Yes	Yes
WholeBlood	650	CDV3	ENSG00000091527.15	3	6.1516e-08	1.84548e-06	30	5.85954e-06	Yes	Yes
WholeBlood	650	TOPBP1	ENSG00000163781.12	3	0.000407435	0.012223	30	0.015191	Yes	No
WholeBlood	650	TF	ENSG00000091513.14	3	0.000169954	0.00526859	31	0.00772434	Yes	Yes
WholeBlood	650	SRPRB	ENSG00000144867.11	3	0.00077438	0.0240058	31	0.0267676	Yes	No
WholeBlood	650	RAB6B	ENSG00000154917.10	3	6.14266e-05	0.00190422	31	0.00331303	Yes	Yes
WholeBlood	650	SLCO2A1	ENSG00000174640.12	3	7.81754e-05	0.00250161	32	0.00417255	Yes	Yes
WholeBlood	650	RYK	ENSG00000163785.12	3	4.56676e-06	0.000146136	32	0.000347995	Yes	Yes
WholeBlood	650	AMOTL2	ENSG00000114019.14	3	0.000323948	0.00939451	29	0.0122859	Yes	No
WholeBlood	650	ANAPC13	ENSG00000129055.12	3	6.89328e-33	1.93012e-31	28	3.01044e-30	Yes	Yes
WholeBlood	650	CEP63	ENSG00000182923.16	3	1.40054e-20	4.06158e-19	29	3.42065e-18	Yes	Yes
WholeBlood	650	EPHB1	ENSG00000154928.16	3	0.000285976	0.00943722	33	0.0123189	Yes	No
WholeBlood	650	KY	ENSG00000174611.11	3	0.000528028	0.0147848	28	0.0177605	Yes	No
WholeBlood	650	PPP2R3A	ENSG00000073711.10	3	0.000857965	0.0188752	22	0.0218213	Yes	No
WholeBlood	650	MSL2	ENSG00000174579.3	3	0.00189743	0.0379487	20	0.0400538	Yes	No
WholeBlood	650	PCCB	ENSG00000114054.13	3	2.05057e-06	4.10114e-05	20	0.00010808	Yes	Yes
WholeBlood	650	STAG1	ENSG00000118007.12	3	0.00108613	0.0271531	25	0.0297165	Yes	No
WholeBlood	650	SLC35G2	ENSG00000168917.8	3	0.000357818	0.00751418	21	0.0102773	Yes	No
WholeBlood	650	NCK1	ENSG00000158092.6	3	5.6005e-05	0.00123211	22	0.00228839	Yes	Yes
WholeBlood	650	IL20RB	ENSG00000174564.12	3	1.03168e-07	2.16653e-06	21	6.82711e-06	Yes	Yes
WholeBlood	650	CLDN18	ENSG00000066405.12	3	0.000680651	0.015655	23	0.0186196	Yes	No
WholeBlood	650	DZIP1L	ENSG00000158163.14	3	0.000860217	0.019785	23	0.0226935	Yes	No
WholeBlood	650	DBR1	ENSG00000138231.12	3	2.83192e-05	0.000623022	22	0.00127066	Yes	Yes
WholeBlood	650	ARMC8	ENSG00000114098.17	3	5.61943e-05	0.00134866	24	0.00247402	Yes	Yes
WholeBlood	650	NME9	ENSG00000181322.13	3	0.00548308	0.126111	23	0.12647	No	No
WholeBlood	650	MRAS	ENSG00000158186.12	3	0.000975599	0.0224388	23	0.0252623	Yes	No
WholeBlood	650	CEP70	ENSG00000114107.8	3	0.00100965	0.0242315	24	0.0269859	Yes	No
WholeBlood	650	FAIM	ENSG00000158234.12	3	0.000504074	0.0115937	23	0.0145501	Yes	No
WholeBlood	650	PIK3CB	ENSG00000051382.8	3	4.39549e-07	1.09887e-05	25	3.14184e-05	Yes	Yes
WholeBlood	650	MRPS22	ENSG00000175110.11	3	0.000280571	0.00729484	26	0.0100349	Yes	No
WholeBlood	650	COPB2	ENSG00000184432.9	3	0.000663423	0.0165856	25	0.0195382	Yes	No
WholeBlood	650	RBP1	ENSG00000114115.9	3	0.00148564	0.0401123	27	0.0420907	Yes	No
WholeBlood	650	NMNAT3	ENSG00000163864.15	3	7.58315e-27	2.12328e-25	28	2.52965e-24	Yes	Yes
WholeBlood	650	SLC25A36	ENSG00000114120.11	3	0.000854554	0.0256366	30	0.0282887	Yes	No
WholeBlood	650	PXYLP1	ENSG00000155893.12	3	4.76489e-40	1.42947e-38	30	2.95194e-37	Yes	Yes
WholeBlood	650	ZBTB38	ENSG00000177311.11	3	3.09891e-12	9.29674e-11	30	4.45232e-10	Yes	Yes
WholeBlood	650	RASA2	ENSG00000155903.11	3	0.000173416	0.00502905	29	0.0074287	Yes	Yes
WholeBlood	650	RNF7	ENSG00000114125.13	3	7.99252e-09	2.07806e-07	26	7.36497e-07	Yes	Yes
WholeBlood	650	ATP1B3	ENSG00000069849.10	3	2.9894e-06	8.07139e-05	27	0.000202314	Yes	Yes
WholeBlood	650	TFDP2	ENSG00000114126.17	3	0.000276728	0.0080251	29	0.0108231	Yes	No
WholeBlood	650	GK5	ENSG00000175066.15	3	3.62088e-05	0.00101385	28	0.0019381	Yes	Yes
WholeBlood	650	XRN1	ENSG00000114127.10	3	0.000113884	0.00330263	29	0.00525327	Yes	Yes
WholeBlood	650	ATR	ENSG00000175054.14	3	0.000268037	0.00777308	29	0.0105568	Yes	No
WholeBlood	650	PLS1	ENSG00000120756.12	3	0.000150891	0.00452672	30	0.00681671	Yes	Yes
WholeBlood	650	TRPC1	ENSG00000144935.14	3	0.000116199	0.00336978	29	0.00534088	Yes	Yes
WholeBlood	650	PCOLCE2	ENSG00000163710.7	3	3.82574e-05	0.00110947	29	0.00209146	Yes	Yes
WholeBlood	650	PAQR9	ENSG00000188582.8	3	1.30418e-05	0.000378214	29	0.000816984	Yes	Yes
WholeBlood	650	U2SURP	ENSG00000163714.17	3	3.40052e-05	0.000986152	29	0.0018931	Yes	Yes
WholeBlood	650	CHST2	ENSG00000175040.5	3	2.216e-06	6.20479e-05	28	0.000158607	Yes	Yes
WholeBlood	650	SLC9A9	ENSG00000181804.14	3	2.51704e-12	9.06136e-11	36	4.34766e-10	Yes	Yes
WholeBlood	650	C3orf58	ENSG00000181744.8	3	0.00125862	0.0390171	31	0.0410361	Yes	No
WholeBlood	650	PLOD2	ENSG00000152952.11	3	0.000539109	0.0188688	35	0.0218155	Yes	No
WholeBlood	650	PLSCR4	ENSG00000114698.14	3	0.00118391	0.041437	35	0.0433691	Yes	No
WholeBlood	650	PLSCR2	ENSG00000163746.11	3	0.000625221	0.0206323	33	0.0235173	Yes	No
WholeBlood	650	PLSCR1	ENSG00000188313.12	3	5.22551e-15	1.67216e-13	32	9.95329e-13	Yes	Yes
WholeBlood	650	CPB1	ENSG00000153002.11	3	2.69115e-05	0.000861167	32	0.00168236	Yes	Yes
WholeBlood	650	CPA3	ENSG00000163751.3	3	0.00123062	0.0381493	31	0.0402408	Yes	No
WholeBlood	650	GYG1	ENSG00000163754.17	3	1.74124e-05	0.000539786	31	0.00111782	Yes	Yes
WholeBlood	650	HLTF	ENSG00000071794.15	3	0.000186374	0.00577759	31	0.00831398	Yes	Yes
WholeBlood	650	HPS3	ENSG00000163755.8	3	7.94065e-09	2.4616e-07	31	8.65316e-07	Yes	Yes
WholeBlood	650	CP	ENSG00000047457.13	3	0.000944834	0.0292899	31	0.0317765	Yes	No
WholeBlood	650	TM4SF1	ENSG00000169908.11	3	6.33673e-05	0.00196439	31	0.00340356	Yes	Yes
WholeBlood	650	WWTR1	ENSG00000018408.14	3	0.000121327	0.00412511	34	0.00630823	Yes	Yes
WholeBlood	650	COMMD2	ENSG00000114744.8	3	0.00104676	0.0314028	30	0.0337802	Yes	No
WholeBlood	650	RNF13	ENSG00000082996.19	3	9.42803e-08	3.01697e-06	32	9.31927e-06	Yes	Yes
WholeBlood	650	PFN2	ENSG00000070087.13	3	1.23195e-08	3.69586e-07	30	1.27402e-06	Yes	Yes
WholeBlood	650	TSC22D2	ENSG00000196428.12	3	0.000387525	0.0112382	29	0.0141914	Yes	No
WholeBlood	650	SERP1	ENSG00000120742.10	3	0.00013437	0.00376236	28	0.00584761	Yes	Yes
WholeBlood	650	EIF2A	ENSG00000144895.11	3	7.65679e-16	2.1439e-14	28	1.3642e-13	Yes	Yes
WholeBlood	650	SELENOT	ENSG00000198843.12	3	8.71393e-09	2.4399e-07	28	8.58454e-07	Yes	Yes
WholeBlood	650	SIAH2	ENSG00000181788.3	3	9.13101e-06	0.000255668	28	0.000575634	Yes	Yes
WholeBlood	650	MINDY4B	ENSG00000214237.10	3	7.1874e-05	0.00208435	29	0.00357343	Yes	Yes
WholeBlood	650	CLRN1	ENSG00000163646.10	3	9.74264e-06	0.000282537	29	0.00062963	Yes	Yes
WholeBlood	650	MED12L	ENSG00000144893.12	3	7.86487e-27	2.51676e-25	32	2.99153e-24	Yes	Yes
WholeBlood	650	GPR171	ENSG00000174946.6	3	0.00260095	0.0728267	28	0.0738519	No	No
WholeBlood	650	P2RY14	ENSG00000174944.8	3	4.2768e-06	0.000124027	29	0.000300052	Yes	Yes
WholeBlood	650	P2RY13	ENSG00000181631.6	3	1.63796e-06	4.58629e-05	28	0.000120201	Yes	Yes
WholeBlood	650	P2RY12	ENSG00000169313.9	3	3.97974e-05	0.00111433	28	0.00209909	Yes	Yes
WholeBlood	650	AADAC	ENSG00000114771.13	3	0.0010375	0.0290501	28	0.0315496	Yes	No
WholeBlood	650	SUCNR1	ENSG00000198829.6	3	1.45582e-09	4.07631e-08	28	1.54588e-07	Yes	Yes
WholeBlood	650	MBNL1	ENSG00000152601.17	3	0.000266901	0.00854084	32	0.0113653	Yes	No
WholeBlood	650	P2RY1	ENSG00000169860.6	3	0.00011375	0.00329874	29	0.00524924	Yes	Yes
WholeBlood	650	RAP2B	ENSG00000181467.4	3	0.0014369	0.0431071	30	0.0449985	Yes	No
WholeBlood	650	ARHGEF26	ENSG00000114790.12	3	0.000199313	0.0061787	31	0.00876736	Yes	Yes
WholeBlood	650	DHX36	ENSG00000174953.13	3	1.10411e-06	3.31233e-05	30	8.88796e-05	Yes	Yes
WholeBlood	650	RP11-439C8.2	ENSG00000243953.1	3	0.000218225	0.00589207	27	0.00844811	Yes	Yes
WholeBlood	650	MME	ENSG00000196549.10	3	0.00031868	0.00892304	28	0.0117818	Yes	No
WholeBlood	650	RP11-451G4.2	ENSG00000240045.1	3	0.000876431	0.0227872	26	0.0255782	Yes	No
WholeBlood	650	C3orf33	ENSG00000174928.15	3	8.45409e-05	0.0022826	27	0.00385697	Yes	Yes
WholeBlood	650	SLC33A1	ENSG00000169359.13	3	0.000188518	0.00490148	26	0.00728193	Yes	Yes
WholeBlood	650	GMPS	ENSG00000163655.15	3	4.44436e-05	0.00119998	27	0.00223649	Yes	Yes
WholeBlood	650	KCNAB1	ENSG00000169282.17	3	0.000388208	0.0128109	33	0.015781	Yes	No
WholeBlood	650	SSR3	ENSG00000114850.6	3	0.000275253	0.00743182	27	0.0101844	Yes	No
WholeBlood	650	TIPARP	ENSG00000163659.12	3	0.000721654	0.0194847	27	0.0224021	Yes	No
WholeBlood	650	LINC00886	ENSG00000240875.5	3	2.15411e-22	6.03151e-21	28	5.63086e-20	Yes	Yes
WholeBlood	650	LINC00880	ENSG00000243629.1	3	0.00242794	0.0679824	28	0.0690796	No	No
WholeBlood	650	CCNL1	ENSG00000163660.11	3	2.24775e-09	6.06893e-08	27	2.27372e-07	Yes	Yes
WholeBlood	650	VEPH1	ENSG00000197415.11	3	3.50326e-18	1.12104e-16	32	8.17453e-16	Yes	Yes
WholeBlood	650	PTX3	ENSG00000163661.3	3	8.24209e-11	2.30778e-09	28	9.84384e-09	Yes	Yes
WholeBlood	650	SHOX2	ENSG00000168779.19	3	1.0642e-07	2.97977e-06	28	9.2154e-06	Yes	Yes
WholeBlood	650	RSRC1	ENSG00000174891.12	3	3.45056e-12	1.17319e-10	34	5.56861e-10	Yes	Yes
WholeBlood	650	MLF1	ENSG00000178053.17	3	0.000345446	0.00967248	28	0.0125635	Yes	No
WholeBlood	650	GFM1	ENSG00000168827.14	3	1.42653e-07	3.99429e-06	28	1.21587e-05	Yes	Yes
WholeBlood	650	LXN	ENSG00000079257.7	3	1.22969e-06	3.44313e-05	28	9.20704e-05	Yes	Yes
WholeBlood	650	RARRES1	ENSG00000118849.9	3	4.26466e-05	0.00115146	27	0.00215984	Yes	Yes
WholeBlood	650	MFSD1	ENSG00000118855.18	3	9.49052e-05	0.00265735	28	0.00438306	Yes	Yes
WholeBlood	650	IL12A	ENSG00000168811.6	3	0.00250426	0.0601023	24	0.0614067	No	No
WholeBlood	650	IFT80	ENSG00000068885.14	3	0.00130272	0.0338707	26	0.0361387	Yes	No
WholeBlood	650	SMC4	ENSG00000113810.15	3	1.94985e-05	0.000487462	25	0.00102342	Yes	Yes
WholeBlood	650	TRIM59	ENSG00000213186.7	3	5.20272e-07	1.30068e-05	25	3.68887e-05	Yes	Yes
WholeBlood	650	KPNA4	ENSG00000186432.8	3	0.000380855	0.00990224	26	0.0128029	Yes	No
WholeBlood	650	PPM1L	ENSG00000163590.13	3	3.99554e-09	1.35848e-07	34	4.91249e-07	Yes	Yes
WholeBlood	650	B3GALNT1	ENSG00000169255.13	3	0.000605544	0.0175608	29	0.0205145	Yes	No
WholeBlood	650	NMD3	ENSG00000169251.12	3	1.65437e-06	5.29399e-05	32	0.00013709	Yes	Yes
WholeBlood	650	SPTSSB	ENSG00000196542.8	3	0.000123893	0.00384068	31	0.00594726	Yes	Yes
WholeBlood	650	WDR49	ENSG00000174776.10	3	0.00220315	0.0682975	31	0.0693907	No	No
WholeBlood	650	PDCD10	ENSG00000114209.14	3	0.000775222	0.0217062	28	0.0245786	Yes	No
WholeBlood	650	SERPINI1	ENSG00000163536.12	3	2.39559e-17	6.4681e-16	27	4.47024e-15	Yes	Yes
WholeBlood	650	GOLIM4	ENSG00000173905.8	3	1.32027e-05	0.000356473	27	0.000775192	Yes	Yes
WholeBlood	650	ACTRT3	ENSG00000184378.2	3	1.86549e-06	4.85027e-05	26	0.000126402	Yes	Yes
WholeBlood	650	MYNN	ENSG00000085274.15	3	0.00300093	0.0780242	26	0.0789314	No	No
WholeBlood	650	LRRC34	ENSG00000171757.15	3	0.00226461	0.05888	26	0.0602174	No	No
WholeBlood	650	SEC62	ENSG00000008952.16	3	8.5604e-05	0.0022257	26	0.00377689	Yes	Yes
WholeBlood	650	GPR160	ENSG00000173890.16	3	2.18622e-49	5.68416e-48	26	1.67052e-46	Yes	Yes
WholeBlood	650	PHC3	ENSG00000173889.15	3	9.74627e-09	2.63149e-07	27	9.22721e-07	Yes	Yes
WholeBlood	650	PRKCI	ENSG00000163558.12	3	3.78939e-05	0.00102313	27	0.00195392	Yes	Yes
WholeBlood	650	SKIL	ENSG00000136603.13	3	0.000511601	0.0133016	26	0.0162547	Yes	No
WholeBlood	650	CLDN11	ENSG00000013297.10	3	9.63986e-05	0.00318115	33	0.00509827	Yes	Yes
WholeBlood	650	RPL22L1	ENSG00000163584.17	3	1.53378e-24	4.29457e-23	28	4.56962e-22	Yes	Yes
WholeBlood	650	EIF5A2	ENSG00000163577.7	3	9.37676e-05	0.00262549	28	0.00434116	Yes	Yes
WholeBlood	650	TNIK	ENSG00000154310.16	3	0.000300136	0.00990447	33	0.0128047	Yes	No
WholeBlood	650	RP11-185E8.1	ENSG00000240497.2	3	0.000327303	0.00916447	28	0.012039	Yes	No
WholeBlood	650	PLD1	ENSG00000075651.15	3	3.17627e-07	1.04817e-05	33	3.00297e-05	Yes	Yes
WholeBlood	650	FNDC3B	ENSG00000075420.12	3	0.000259447	0.00908065	35	0.011954	Yes	No
WholeBlood	650	TNFSF10	ENSG00000121858.10	3	0.000458928	0.0137679	30	0.0167326	Yes	No
WholeBlood	650	NCEH1	ENSG00000144959.9	3	0.000686705	0.0206011	30	0.0234899	Yes	No
WholeBlood	650	ECT2	ENSG00000114346.13	3	0.000195091	0.00585273	30	0.00840103	Yes	Yes
WholeBlood	650	TBL1XR1	ENSG00000177565.16	3	2.68868e-05	0.000887265	33	0.00172681	Yes	Yes
WholeBlood	650	ZMAT3	ENSG00000172667.10	3	2.10661e-15	5.68784e-14	27	3.5069e-13	Yes	Yes
WholeBlood	650	PIK3CA	ENSG00000121879.3	3	0.00069508	0.0187672	27	0.0217158	Yes	No
WholeBlood	650	KCNMB3	ENSG00000171121.16	3	0.00319714	0.0831256	26	0.0839385	No	No
WholeBlood	650	ZNF639	ENSG00000121864.9	3	0.00014455	0.00390286	27	0.00602848	Yes	Yes
WholeBlood	650	MFN1	ENSG00000171109.18	3	8.541e-25	2.30607e-23	27	2.48031e-22	Yes	Yes
WholeBlood	650	GNB4	ENSG00000114450.9	3	0.00127949	0.0345463	27	0.0368012	Yes	No
WholeBlood	650	ACTL6A	ENSG00000136518.16	3	1.63188e-05	0.000424288	26	0.000903158	Yes	Yes
WholeBlood	650	MRPL47	ENSG00000136522.13	3	0.00098563	0.0256264	26	0.0282814	Yes	No
WholeBlood	650	NDUFB5	ENSG00000136521.12	3	0.000522999	0.013598	26	0.0165479	Yes	No
WholeBlood	650	USP13	ENSG00000058056.8	3	0.000552136	0.0154598	28	0.0184413	Yes	No
WholeBlood	650	TTC14	ENSG00000163728.10	3	0.000110174	0.002534	23	0.00421644	Yes	Yes
WholeBlood	650	CCDC39	ENSG00000145075.11	3	0.0013705	0.0342626	25	0.0365196	Yes	No
WholeBlood	650	FXR1	ENSG00000114416.17	3	0.0020096	0.0482305	24	0.0499361	Yes	No
WholeBlood	650	DNAJC19	ENSG00000205981.6	3	0.00258842	0.0569452	22	0.058362	No	No
WholeBlood	650	ATP11B	ENSG00000058063.15	3	0.000626536	0.0169165	27	0.0198637	Yes	No
WholeBlood	650	DCUN1D1	ENSG00000043093.13	3	0.000845741	0.0219893	26	0.0248373	Yes	No
WholeBlood	650	MCCC1	ENSG00000078070.12	3	4.88193e-10	1.31812e-08	27	5.22927e-08	Yes	Yes
WholeBlood	650	LAMP3	ENSG00000078081.7	3	0.0025135	0.0678645	27	0.0689643	No	No
WholeBlood	650	MCF2L2	ENSG00000053524.12	3	7.74602e-09	2.32381e-07	30	8.20404e-07	Yes	Yes
WholeBlood	650	B3GNT5	ENSG00000176597.11	3	1.28615e-06	3.47261e-05	27	9.27306e-05	Yes	Yes
WholeBlood	650	KLHL6	ENSG00000172578.11	3	2.36757e-06	6.86595e-05	29	0.000174071	Yes	Yes
WholeBlood	650	KLHL24	ENSG00000114796.15	3	4.29283e-05	0.00128785	30	0.00237773	Yes	Yes
WholeBlood	650	YEATS2	ENSG00000163872.15	3	0.00236903	0.075809	32	0.0767756	No	No
WholeBlood	650	MAP6D1	ENSG00000180834.7	3	6.39887e-06	0.000191966	30	0.000445152	Yes	Yes
WholeBlood	650	PARL	ENSG00000175193.13	3	2.03277e-36	6.0983e-35	30	1.09065e-33	Yes	Yes
WholeBlood	650	ABCC5	ENSG00000114770.16	3	3.28016e-40	9.84047e-39	30	2.05127e-37	Yes	Yes
WholeBlood	650	EIF2B5	ENSG00000145191.12	3	0.000172146	0.00533652	31	0.00780399	Yes	Yes
WholeBlood	650	DVL3	ENSG00000161202.17	3	1.85738e-05	0.000575788	31	0.00118541	Yes	Yes
WholeBlood	650	AP2M1	ENSG00000161203.13	3	2.4554e-05	0.000761174	31	0.00151006	Yes	Yes
WholeBlood	650	ABCF3	ENSG00000161204.11	3	6.30423e-06	0.000195431	31	0.00045251	Yes	Yes
WholeBlood	650	ALG3	ENSG00000214160.9	3	0.000616764	0.0191197	31	0.0220578	Yes	No
WholeBlood	650	ECE2	ENSG00000145194.17	3	0.00013165	0.00408115	31	0.00625393	Yes	Yes
WholeBlood	650	PSMD2	ENSG00000175166.16	3	2.55487e-11	7.6646e-10	30	3.40141e-09	Yes	Yes
WholeBlood	650	EIF4G1	ENSG00000114867.20	3	0.00219904	0.0659713	30	0.0670889	No	No
WholeBlood	650	FAM131A	ENSG00000175182.14	3	0.000323483	0.0097045	30	0.0125935	Yes	No
WholeBlood	650	CLCN2	ENSG00000114859.15	3	0.000546274	0.0163882	30	0.0193491	Yes	No
WholeBlood	650	POLR2H	ENSG00000163882.9	3	0.000428714	0.0128614	30	0.0158282	Yes	No
WholeBlood	650	CHRD	ENSG00000090539.15	3	0.00132108	0.0396324	30	0.041621	Yes	No
WholeBlood	650	EPHB3	ENSG00000182580.2	3	4.12726e-09	1.1969e-07	29	4.34544e-07	Yes	Yes
WholeBlood	650	MAGEF1	ENSG00000177383.4	3	1.17999e-09	3.18598e-08	27	1.21868e-07	Yes	Yes
WholeBlood	650	VPS8	ENSG00000156931.15	3	5.78855e-12	1.73657e-10	30	8.12566e-10	Yes	Yes
WholeBlood	650	EHHADH	ENSG00000113790.10	3	2.30857e-08	6.23313e-07	27	2.09003e-06	Yes	Yes
WholeBlood	650	MAP3K13	ENSG00000073803.13	3	1.14381e-34	3.31706e-33	29	5.54801e-32	Yes	Yes
WholeBlood	650	TMEM41A	ENSG00000163900.10	3	0.000431716	0.0112246	26	0.0141788	Yes	No
WholeBlood	650	LIPH	ENSG00000163898.9	3	6.65236e-06	0.000172961	26	0.000405042	Yes	Yes
WholeBlood	650	SENP2	ENSG00000163904.12	3	0.000206428	0.00536714	26	0.00783545	Yes	Yes
WholeBlood	650	IGF2BP2	ENSG00000073792.15	3	6.61117e-05	0.00185113	28	0.00323154	Yes	Yes
WholeBlood	650	TRA2B	ENSG00000136527.17	3	7.98268e-05	0.00215532	27	0.00367639	Yes	Yes
WholeBlood	650	ETV5	ENSG00000244405.7	3	0.000586982	0.0164355	28	0.0193949	Yes	No
WholeBlood	650	DGKG	ENSG00000058866.14	3	1.70005e-05	0.000510016	30	0.00106342	Yes	Yes
WholeBlood	650	CRYGS	ENSG00000213139.7	3	2.59009e-05	0.000751126	29	0.00149376	Yes	Yes
WholeBlood	650	TBCCD1	ENSG00000113838.12	3	0.00245428	0.0736285	30	0.0746308	No	No
WholeBlood	650	DNAJB11	ENSG00000090520.11	3	0.00121764	0.0365292	30	0.0386768	Yes	No
WholeBlood	650	AHSG	ENSG00000145192.12	3	0.00365825	0.109748	30	0.110203	No	No
WholeBlood	650	HRG	ENSG00000113905.4	3	0.000161386	0.00484158	30	0.00720548	Yes	Yes
WholeBlood	650	KNG1	ENSG00000113889.11	3	0.000872625	0.0270514	31	0.0296219	Yes	No
WholeBlood	650	EIF4A2	ENSG00000156976.16	3	0.000581188	0.0180168	31	0.020965	Yes	No
WholeBlood	650	RFC4	ENSG00000163918.10	3	6.13471e-06	0.000190176	31	0.000441265	Yes	Yes
WholeBlood	650	ADIPOQ	ENSG00000181092.9	3	8.88721e-05	0.00275504	31	0.00451965	Yes	Yes
WholeBlood	650	ST6GAL1	ENSG00000073849.14	3	1.21666e-05	0.000401499	33	0.00086068	Yes	Yes
WholeBlood	650	RPL39L	ENSG00000163923.9	3	2.07812e-05	0.000685779	33	0.0013785	Yes	Yes
WholeBlood	650	RTP4	ENSG00000136514.2	3	5.2776e-10	1.68883e-08	32	6.63369e-08	Yes	Yes
WholeBlood	650	BCL6	ENSG00000113916.17	3	3.04384e-05	0.000943591	31	0.00182383	Yes	Yes
WholeBlood	650	RP11-211G3.2	ENSG00000223401.2	3	0.000162628	0.00504146	31	0.00744135	Yes	Yes
WholeBlood	650	LPP	ENSG00000145012.13	3	4.03907e-08	1.61563e-06	40	5.16148e-06	Yes	Yes
WholeBlood	650	TPRG1-AS1	ENSG00000234076.1	3	0.000380272	0.0114082	30	0.0143558	Yes	No
WholeBlood	650	TPRG1	ENSG00000188001.9	3	4.49719e-05	0.00166396	37	0.00295544	Yes	Yes
WholeBlood	650	TP63	ENSG00000073282.12	3	0.000520997	0.0197979	38	0.0227066	Yes	No
WholeBlood	650	P3H2	ENSG00000090530.9	3	0.000105129	0.00399492	38	0.00614798	Yes	Yes
WholeBlood	650	CLDN1	ENSG00000163347.5	3	3.41837e-05	0.00129898	38	0.00239564	Yes	Yes
WholeBlood	650	IL1RAP	ENSG00000196083.9	3	0.000113982	0.00467324	41	0.00699113	Yes	Yes
WholeBlood	650	CCDC50	ENSG00000152492.13	3	1.95062e-13	7.60743e-12	39	3.98188e-11	Yes	Yes
WholeBlood	650	MB21D2	ENSG00000180611.6	3	0.000612462	0.0214362	35	0.0243226	Yes	No
WholeBlood	650	HRASLS	ENSG00000127252.5	3	0.000957207	0.0315878	33	0.0339415	Yes	No
WholeBlood	650	ATP13A4	ENSG00000127249.14	3	5.22698e-17	1.88171e-15	36	1.26823e-14	Yes	Yes
WholeBlood	650	OPA1	ENSG00000198836.8	3	5.16181e-08	1.85825e-06	36	5.89645e-06	Yes	Yes
WholeBlood	650	HES1	ENSG00000114315.3	3	1.65975e-07	6.30706e-06	38	1.86064e-05	Yes	Yes
WholeBlood	650	GP5	ENSG00000178732.5	3	0.000206844	0.00786006	38	0.0106469	Yes	No
WholeBlood	650	ATP13A3	ENSG00000133657.14	3	4.41024e-28	1.7641e-26	40	2.21952e-25	Yes	Yes
WholeBlood	650	TMEM44	ENSG00000145014.17	3	1.69974e-19	6.79895e-18	40	5.35344e-17	Yes	Yes
WholeBlood	650	LSG1	ENSG00000041802.10	3	4.2107e-68	1.64217e-66	39	8.71027e-65	Yes	Yes
WholeBlood	650	FAM43A	ENSG00000185112.5	3	7.98831e-19	3.11544e-17	39	2.34347e-16	Yes	Yes
WholeBlood	650	XXYLT1	ENSG00000173950.15	3	8.15777e-06	0.000350784	43	0.000763912	Yes	Yes
WholeBlood	650	ACAP2	ENSG00000114331.13	3	0.000324269	0.013295	41	0.0162533	Yes	No
WholeBlood	650	PPP1R2	ENSG00000184203.7	3	4.25244e-05	0.00161593	38	0.00288003	Yes	Yes
WholeBlood	650	APOD	ENSG00000189058.8	3	7.21503e-05	0.00274171	38	0.00450113	Yes	Yes
WholeBlood	650	MUC20	ENSG00000176945.16	3	7.33321e-45	2.71329e-43	37	6.69163e-42	Yes	Yes
WholeBlood	650	TNK2	ENSG00000061938.16	3	1.59125e-05	0.000588762	37	0.00120874	Yes	Yes
WholeBlood	650	RP11-480A16.1	ENSG00000260261.1	3	1.31306e-08	4.59571e-07	35	1.56505e-06	Yes	Yes
WholeBlood	650	TFRC	ENSG00000072274.12	3	1.3137e-06	4.59795e-05	35	0.000120455	Yes	Yes
WholeBlood	650	LINC00885	ENSG00000224652.1	3	2.00821e-05	0.000642628	32	0.00130448	Yes	Yes
WholeBlood	650	ZDHHC19	ENSG00000163958.13	3	1.29191e-08	4.00492e-07	31	1.37413e-06	Yes	Yes
WholeBlood	650	SLC51A	ENSG00000163959.9	3	4.53628e-06	0.000145161	32	0.000346062	Yes	Yes
WholeBlood	650	PCYT1A	ENSG00000161217.11	3	1.01709e-06	3.25468e-05	32	8.74844e-05	Yes	Yes
WholeBlood	650	TCTEX1D2	ENSG00000213123.10	3	1.51151e-09	4.68569e-08	31	1.77134e-07	Yes	Yes
WholeBlood	650	TM4SF19	ENSG00000145107.15	3	3.37459e-07	1.04612e-05	31	2.99877e-05	Yes	Yes
WholeBlood	650	UBXN7	ENSG00000163960.11	3	3.0653e-06	9.80896e-05	32	0.000242453	Yes	Yes
WholeBlood	650	RNF168	ENSG00000163961.4	3	5.5281e-14	1.76899e-12	32	9.78506e-12	Yes	Yes
WholeBlood	650	WDR53	ENSG00000185798.7	3	2.47397e-05	0.00081641	33	0.00160586	Yes	Yes
WholeBlood	650	FBXO45	ENSG00000174013.7	3	1.07688e-05	0.000355371	33	0.000773249	Yes	Yes
WholeBlood	650	NRROS	ENSG00000174004.5	3	7.31156e-11	2.3397e-09	32	9.96899e-09	Yes	Yes
WholeBlood	650	CEP19	ENSG00000174007.7	3	6.95484e-30	2.22555e-28	32	3.0585e-27	Yes	Yes
WholeBlood	650	PIGX	ENSG00000163964.14	3	8.90082e-18	2.84826e-16	32	2.0171e-15	Yes	Yes
WholeBlood	650	PAK2	ENSG00000180370.10	3	0.000639472	0.0211026	33	0.0239845	Yes	No
WholeBlood	650	SENP5	ENSG00000119231.10	3	2.53793e-06	8.12138e-05	32	0.000203501	Yes	Yes
WholeBlood	650	NCBP2	ENSG00000114503.10	3	7.18371e-05	0.00222695	31	0.00377818	Yes	Yes
WholeBlood	650	NCBP2-AS2	ENSG00000270170.1	3	3.03145e-05	0.00093975	31	0.00181802	Yes	Yes
WholeBlood	650	PIGZ	ENSG00000119227.7	3	1.10872e-16	3.54789e-15	32	2.35937e-14	Yes	Yes
WholeBlood	650	MELTF	ENSG00000163975.11	3	7.20238e-26	2.23274e-24	31	2.53896e-23	Yes	Yes
WholeBlood	650	DLG1	ENSG00000075711.20	3	8.09228e-05	0.00258953	32	0.00429407	Yes	Yes
WholeBlood	650	LINC02012	ENSG00000272989.1	3	8.63643e-07	2.15911e-05	25	5.94916e-05	Yes	Yes
WholeBlood	650	BDH1	ENSG00000161267.11	3	9.47232e-08	2.36808e-06	25	7.42446e-06	Yes	Yes
WholeBlood	650	RUBCN	ENSG00000145016.15	3	0.000146744	0.00322836	22	0.00515579	Yes	Yes
WholeBlood	650	FYTTD1	ENSG00000122068.12	3	0.00172683	0.0362634	21	0.0384375	Yes	No
WholeBlood	650	RP11-803P9.1	ENSG00000273375.1	3	0.000766278	0.0153256	20	0.018312	Yes	No
WholeBlood	650	LRCH3	ENSG00000186001.12	3	0.00196441	0.0392881	20	0.0413071	Yes	No
WholeBlood	650	IQCG	ENSG00000114473.13	3	1.80239e-08	3.2443e-07	18	1.12562e-06	Yes	Yes
WholeBlood	650	RPL35A	ENSG00000182899.14	3	0.00039769	0.00715842	18	0.00988196	Yes	Yes
WholeBlood	650	LMLN	ENSG00000185621.11	3	0.000407593	0.00692908	17	0.00963527	Yes	Yes
WholeBlood	650	ZNF595	ENSG00000272602.5	4	3.27477e-12	5.23963e-11	16	2.56971e-10	Yes	Yes
WholeBlood	650	ZNF718	ENSG00000250312.6	4	2.41827e-53	4.35289e-52	18	1.45926e-50	Yes	Yes
WholeBlood	650	ZNF141	ENSG00000131127.13	4	6.06816e-05	0.001335	22	0.00245214	Yes	Yes
WholeBlood	650	ZNF721	ENSG00000182903.15	4	6.57356e-11	1.51192e-09	23	6.54644e-09	Yes	Yes
WholeBlood	650	PIGG	ENSG00000174227.15	4	0.000436276	0.0104706	24	0.0133891	Yes	No
WholeBlood	650	PDE6B	ENSG00000133256.12	4	1.71496e-09	4.63039e-08	27	1.75172e-07	Yes	Yes
WholeBlood	650	ATP5I	ENSG00000169020.9	4	0.000236725	0.00639156	27	0.00901906	Yes	Yes
WholeBlood	650	MYL5	ENSG00000215375.6	4	3.021e-18	8.1567e-17	27	6.01863e-16	Yes	Yes
WholeBlood	650	MFSD7	ENSG00000169026.12	4	2.59316e-17	7.26083e-16	28	5.00248e-15	Yes	Yes
WholeBlood	650	PCGF3	ENSG00000185619.18	4	4.34115e-79	1.25893e-77	29	9.19734e-76	Yes	Yes
WholeBlood	650	CPLX1	ENSG00000168993.14	4	0.000163435	0.00490304	30	0.00728277	Yes	Yes
WholeBlood	650	GAK	ENSG00000178950.16	4	1.75489e-09	5.44016e-08	31	2.04409e-07	Yes	Yes
WholeBlood	650	TMEM175	ENSG00000127419.16	4	6.98772e-06	0.000216619	31	0.000496742	Yes	Yes
WholeBlood	650	DGKQ	ENSG00000145214.13	4	1.02597e-134	3.18051e-133	31	9.47302e-131	Yes	Yes
WholeBlood	650	SLC26A1	ENSG00000145217.13	4	2.13207e-38	6.60942e-37	31	1.28601e-35	Yes	Yes
WholeBlood	650	IDUA	ENSG00000127415.12	4	2.76929e-13	8.58479e-12	31	4.46929e-11	Yes	Yes
WholeBlood	650	FGFRL1	ENSG00000127418.14	4	1.05855e-05	0.00032815	31	0.000719171	Yes	Yes
WholeBlood	650	RNF212	ENSG00000178222.12	4	3.88162e-06	0.000124212	32	0.000300361	Yes	Yes
WholeBlood	650	SPON2	ENSG00000159674.11	4	0.000114679	0.00366972	32	0.00572893	Yes	Yes
WholeBlood	650	CTBP1	ENSG00000159692.15	4	0.000145266	0.0046485	32	0.00696084	Yes	Yes
WholeBlood	650	MAEA	ENSG00000090316.15	4	6.86293e-12	2.19614e-10	32	1.0199e-09	Yes	Yes
WholeBlood	650	UVSSA	ENSG00000163945.15	4	1.7858e-35	5.71455e-34	32	9.77977e-33	Yes	Yes
WholeBlood	650	CRIPAK	ENSG00000179979.8	4	4.66977e-98	1.49433e-96	32	1.99518e-94	Yes	Yes
WholeBlood	650	RP11-1398P2.1	ENSG00000244459.2	4	8.88842e-05	0.00284429	32	0.0046415	Yes	Yes
WholeBlood	650	FAM53A	ENSG00000174137.12	4	1.27133e-14	4.19538e-13	33	2.42637e-12	Yes	Yes
WholeBlood	650	SLBP	ENSG00000163950.12	4	0.000326554	0.0104497	32	0.0133712	Yes	No
WholeBlood	650	RP11-572O17.1	ENSG00000270195.1	4	1.55199e-05	0.000496638	32	0.00103917	Yes	Yes
WholeBlood	650	TMEM129	ENSG00000168936.10	4	0.000108294	0.00346542	32	0.0054665	Yes	Yes
WholeBlood	650	TACC3	ENSG00000013810.18	4	1.0288e-12	3.29215e-11	32	1.63583e-10	Yes	Yes
WholeBlood	650	FGFR3	ENSG00000068078.17	4	0.00264821	0.0847428	32	0.0855437	No	No
WholeBlood	650	LETM1	ENSG00000168924.14	4	4.03257e-05	0.00129042	32	0.00238213	Yes	Yes
WholeBlood	650	NSD2	ENSG00000109685.17	4	0.000964486	0.0308636	32	0.0332787	Yes	No
WholeBlood	650	NELFA	ENSG00000185049.14	4	7.10955e-06	0.000227506	32	0.000518178	Yes	Yes
WholeBlood	650	C4orf48	ENSG00000243449.6	4	0.000127714	0.00395914	31	0.00610202	Yes	Yes
WholeBlood	650	NAT8L	ENSG00000185818.7	4	2.00427e-05	0.000621323	31	0.00126753	Yes	Yes
WholeBlood	650	POLN	ENSG00000130997.16	4	0.00112286	0.0359315	32	0.0381248	Yes	No
WholeBlood	650	HAUS3	ENSG00000214367.7	4	0.000817772	0.0245332	30	0.0272802	Yes	No
WholeBlood	650	MXD4	ENSG00000123933.16	4	0.00105651	0.0316952	30	0.0340426	Yes	No
WholeBlood	650	ZFYVE28	ENSG00000159733.13	4	6.13385e-33	1.96283e-31	32	3.05838e-30	Yes	Yes
WholeBlood	650	CFAP99	ENSG00000206113.10	4	1.83479e-05	0.000550438	30	0.00113684	Yes	Yes
WholeBlood	650	RNF4	ENSG00000063978.15	4	5.07084e-05	0.00157196	31	0.00281828	Yes	Yes
WholeBlood	650	FAM193A	ENSG00000125386.15	4	1.05246e-06	3.57837e-05	34	9.53083e-05	Yes	Yes
WholeBlood	650	TNIP2	ENSG00000168884.14	4	4.62959e-05	0.00138888	30	0.00253577	Yes	Yes
WholeBlood	650	SH3BP2	ENSG00000087266.15	4	5.81763e-05	0.00180346	31	0.00315974	Yes	Yes
WholeBlood	650	ADD1	ENSG00000087274.16	4	0.000122842	0.00405379	33	0.00621882	Yes	Yes
WholeBlood	650	MFSD10	ENSG00000109736.14	4	0.000371041	0.0122443	33	0.0152102	Yes	No
WholeBlood	650	NOP14	ENSG00000087269.15	4	3.59621e-05	0.00122271	34	0.00227394	Yes	Yes
WholeBlood	650	GRK4	ENSG00000125388.19	4	4.28563e-27	1.54283e-25	36	1.84948e-24	Yes	Yes
WholeBlood	650	HTT	ENSG00000197386.10	4	1.15845e-10	4.74966e-09	41	1.96902e-08	Yes	Yes
WholeBlood	650	MSANTD1	ENSG00000188981.10	4	0.000253258	0.0101303	40	0.0130531	Yes	No
WholeBlood	650	RGS12	ENSG00000159788.18	4	1.5549e-07	6.53058e-06	42	1.92219e-05	Yes	Yes
WholeBlood	650	DOK7	ENSG00000175920.16	4	7.63204e-18	2.9765e-16	39	2.10598e-15	Yes	Yes
WholeBlood	650	LRPAP1	ENSG00000163956.10	4	4.02388e-29	1.56931e-27	39	2.07562e-26	Yes	Yes
WholeBlood	650	ADRA2C	ENSG00000184160.7	4	0.000356736	0.0139127	39	0.0168686	Yes	No
WholeBlood	650	TMEM128	ENSG00000132406.11	4	1.7893e-05	0.000769401	43	0.00152424	Yes	Yes
WholeBlood	650	LYAR	ENSG00000145220.13	4	2.80093e-11	1.23241e-09	44	5.36469e-09	Yes	Yes
WholeBlood	650	ZBTB49	ENSG00000168826.15	4	0.000899733	0.040488	45	0.0424562	Yes	No
WholeBlood	650	RP11-265O12.1	ENSG00000248516.1	4	9.39287e-10	4.13286e-08	44	1.56695e-07	Yes	Yes
WholeBlood	650	NSG1	ENSG00000168824.14	4	1.04119e-64	4.78949e-63	46	2.26849e-61	Yes	Yes
WholeBlood	650	STX18	ENSG00000168818.9	4	2.06721e-05	0.000992262	48	0.00190247	Yes	Yes
WholeBlood	650	MSX1	ENSG00000163132.6	4	0.000130494	0.00587224	45	0.00842513	Yes	Yes
WholeBlood	650	CYTL1	ENSG00000170891.10	4	1.17725e-33	5.06216e-32	43	8.11623e-31	Yes	Yes
WholeBlood	650	STK32B	ENSG00000152953.12	4	1.02033e-06	5.30572e-05	52	0.000137347	Yes	Yes
WholeBlood	650	EVC2	ENSG00000173040.12	4	2.52694e-06	0.000113712	45	0.000277394	Yes	Yes
WholeBlood	650	EVC	ENSG00000072840.12	4	7.05041e-05	0.00310218	44	0.00499185	Yes	Yes
WholeBlood	650	CRMP1	ENSG00000072832.14	4	0.000407994	0.0179517	44	0.0209003	Yes	No
WholeBlood	650	JAKMIP1	ENSG00000152969.17	4	1.82314e-25	8.02182e-24	44	8.80524e-23	Yes	Yes
WholeBlood	650	WFS1	ENSG00000109501.13	4	5.03568e-07	2.11499e-05	42	5.83486e-05	Yes	Yes
WholeBlood	650	MAN2B2	ENSG00000013288.8	4	3.6657e-23	1.61291e-21	44	1.56423e-20	Yes	Yes
WholeBlood	650	MRFAP1	ENSG00000179010.14	4	5.92128e-05	0.00254615	43	0.00423256	Yes	Yes
WholeBlood	650	RP11-539L10.3	ENSG00000251580.1	4	7.40448e-14	3.18393e-12	43	1.72603e-11	Yes	Yes
WholeBlood	650	AC093323.3	ENSG00000170846.16	4	7.99042e-12	3.43588e-10	43	1.57487e-09	Yes	Yes
WholeBlood	650	RP11-539L10.2	ENSG00000246526.2	4	1.33514e-11	5.7411e-10	43	2.57585e-09	Yes	Yes
WholeBlood	650	S100P	ENSG00000163993.6	4	1.02076e-91	4.38927e-90	43	4.68835e-88	Yes	Yes
WholeBlood	650	MRFAP1L1	ENSG00000178988.10	4	6.25901e-07	2.69137e-05	43	7.32197e-05	Yes	Yes
WholeBlood	650	BLOC1S4	ENSG00000186222.4	4	0.000155729	0.00669636	43	0.00937139	Yes	Yes
WholeBlood	650	KIAA0232	ENSG00000170871.11	4	0.000244023	0.010737	44	0.0136677	Yes	No
WholeBlood	650	TBC1D14	ENSG00000132405.18	4	1.52513e-09	6.86307e-08	45	2.55825e-07	Yes	Yes
WholeBlood	650	CCDC96	ENSG00000173013.5	4	0.00015499	0.0065096	42	0.00914971	Yes	Yes
WholeBlood	650	TADA2B	ENSG00000173011.11	4	0.00017834	0.00749027	42	0.0102513	Yes	No
WholeBlood	650	GRPEL1	ENSG00000109519.12	4	5.71831e-09	2.40169e-07	42	8.45396e-07	Yes	Yes
WholeBlood	650	RP11-367J11.3	ENSG00000245468.3	4	9.08177e-05	0.00390516	43	0.00603082	Yes	Yes
WholeBlood	650	SORCS2	ENSG00000184985.16	4	1.44614e-21	7.80914e-20	54	6.84482e-19	Yes	Yes
WholeBlood	650	AFAP1	ENSG00000196526.10	4	5.38254e-135	2.42214e-133	45	7.35571e-131	Yes	Yes
WholeBlood	650	ABLIM2	ENSG00000163995.19	4	0.000706276	0.0360201	51	0.0382057	Yes	No
WholeBlood	650	SH3TC1	ENSG00000125089.16	4	5.69978e-09	2.6789e-07	47	9.38281e-07	Yes	Yes
WholeBlood	650	HTRA3	ENSG00000170801.9	4	1.94944e-26	8.77248e-25	45	1.01394e-23	Yes	Yes
WholeBlood	650	RP11-774O3.3	ENSG00000251615.3	4	4.72437e-16	2.03148e-14	43	1.29442e-13	Yes	Yes
WholeBlood	650	ACOX3	ENSG00000087008.15	4	3.45948e-06	0.000155677	45	0.000368785	Yes	Yes
WholeBlood	650	TRMT44	ENSG00000155275.18	4	0.000280975	0.0120819	43	0.0150512	Yes	No
WholeBlood	650	RP11-689P11.2	ENSG00000205959.3	4	1.05833e-07	4.445e-06	42	1.34435e-05	Yes	Yes
WholeBlood	650	SLC2A9	ENSG00000109667.11	4	2.50564e-15	1.10248e-13	44	6.66221e-13	Yes	Yes
WholeBlood	650	WDR1	ENSG00000071127.16	4	6.05247e-05	0.00236046	39	0.00397163	Yes	Yes
WholeBlood	650	ZNF518B	ENSG00000178163.7	4	2.05837e-11	8.23349e-10	40	3.64032e-09	Yes	Yes
WholeBlood	650	HS3ST1	ENSG00000002587.9	4	4.47626e-06	0.000161145	36	0.000380176	Yes	Yes
WholeBlood	650	RAB28	ENSG00000157869.14	4	0.000397105	0.0146929	37	0.0176652	Yes	No
WholeBlood	650	BOD1L1	ENSG00000038219.12	4	7.71923e-10	2.77892e-08	36	1.06958e-07	Yes	Yes
WholeBlood	650	CPEB2	ENSG00000137449.15	4	7.6526e-09	2.67841e-07	35	9.38281e-07	Yes	Yes
WholeBlood	650	CC2D2A	ENSG00000048342.15	4	7.47482e-13	2.54144e-11	34	1.27343e-10	Yes	Yes
WholeBlood	650	FBXL5	ENSG00000118564.14	4	0.000235297	0.00752949	32	0.0102937	Yes	No
WholeBlood	650	FAM200B	ENSG00000237765.6	4	0.000404665	0.0125446	31	0.0155098	Yes	No
WholeBlood	650	BST1	ENSG00000109743.10	4	5.3762e-07	1.72038e-05	32	4.80529e-05	Yes	Yes
WholeBlood	650	CD38	ENSG00000004468.12	4	0.00122337	0.0379246	31	0.0400338	Yes	No
WholeBlood	650	FGFBP1	ENSG00000137440.4	4	0.000492323	0.0147697	30	0.0177465	Yes	No
WholeBlood	650	FGFBP2	ENSG00000137441.7	4	1.45675e-07	4.22459e-06	29	1.28194e-05	Yes	Yes
WholeBlood	650	TAPT1	ENSG00000169762.16	4	2.0288e-08	6.28927e-07	31	2.1084e-06	Yes	Yes
WholeBlood	650	LDB2	ENSG00000169744.12	4	8.19813e-05	0.00295133	36	0.00478791	Yes	Yes
WholeBlood	650	QDPR	ENSG00000151552.11	4	3.28878e-62	1.01952e-60	31	4.48589e-59	Yes	Yes
WholeBlood	650	LAP3	ENSG00000002549.12	4	1.57442e-45	4.88071e-44	31	1.23517e-42	Yes	Yes
WholeBlood	650	MED28	ENSG00000118579.12	4	0.000108928	0.00337677	31	0.00534868	Yes	Yes
WholeBlood	650	FAM184B	ENSG00000047662.4	4	0.001479	0.048807	33	0.0504992	No	No
WholeBlood	650	DCAF16	ENSG00000163257.10	4	6.50916e-07	2.01784e-05	31	5.57607e-05	Yes	Yes
WholeBlood	650	NCAPG	ENSG00000109805.9	4	2.08485e-05	0.000646305	31	0.00131072	Yes	Yes
WholeBlood	650	LCORL	ENSG00000178177.15	4	0.000108407	0.00357743	33	0.00561484	Yes	Yes
WholeBlood	650	PACRGL	ENSG00000163138.18	4	1.24569e-06	3.98621e-05	32	0.000105302	Yes	Yes
WholeBlood	650	ADGRA3	ENSG00000152990.13	4	1.14895e-05	0.000379153	33	0.000818556	Yes	Yes
WholeBlood	650	DHX15	ENSG00000109606.12	4	0.00017672	0.00565503	32	0.00816961	Yes	Yes
WholeBlood	650	SOD3	ENSG00000109610.5	4	0.000815809	0.0244743	30	0.0272214	Yes	No
WholeBlood	650	CCDC149	ENSG00000181982.18	4	0.00066291	0.021876	33	0.0247383	Yes	No
WholeBlood	650	LGI2	ENSG00000153012.11	4	7.62435e-09	2.36355e-07	31	8.33294e-07	Yes	Yes
WholeBlood	650	SEPSECS	ENSG00000109618.11	4	3.36613e-05	0.0010435	31	0.00198791	Yes	Yes
WholeBlood	650	PI4K2B	ENSG00000038210.12	4	0.000263596	0.00817149	31	0.0109813	Yes	No
WholeBlood	650	ZCCHC4	ENSG00000168228.14	4	2.67326e-05	0.000801977	30	0.00158068	Yes	Yes
WholeBlood	650	ANAPC4	ENSG00000053900.10	4	2.97265e-09	8.91795e-08	30	3.27923e-07	Yes	Yes
WholeBlood	650	SLC34A2	ENSG00000157765.11	4	0.000485252	0.0140723	29	0.0170324	Yes	No
WholeBlood	650	SEL1L3	ENSG00000091490.10	4	7.34957e-15	2.20487e-13	30	1.29746e-12	Yes	Yes
WholeBlood	650	SMIM20	ENSG00000250317.8	4	9.72272e-13	2.81959e-11	29	1.40734e-10	Yes	Yes
WholeBlood	650	RBPJ	ENSG00000168214.20	4	1.72244e-05	0.000533957	31	0.00110723	Yes	Yes
WholeBlood	650	TBC1D19	ENSG00000109680.10	4	0.000541254	0.0162376	30	0.019199	Yes	No
WholeBlood	650	STIM2	ENSG00000109689.15	4	1.29912e-29	4.02728e-28	31	5.49071e-27	Yes	Yes
WholeBlood	650	RP11-734I18.1	ENSG00000251129.1	4	2.80762e-68	1.0669e-66	38	5.67838e-65	Yes	Yes
WholeBlood	650	ARAP2	ENSG00000047365.11	4	1.67064e-38	7.01671e-37	42	1.36355e-35	Yes	Yes
WholeBlood	650	DTHD1	ENSG00000197057.9	4	0.000555364	0.0216592	39	0.0245343	Yes	No
WholeBlood	650	C4orf19	ENSG00000154274.14	4	0.000452646	0.0185585	41	0.0215065	Yes	No
WholeBlood	650	RELL1	ENSG00000181826.9	4	0.000217755	0.00827469	38	0.0110895	Yes	No
WholeBlood	650	PGM2	ENSG00000169299.13	4	6.83019e-15	2.66378e-13	39	1.55803e-12	Yes	Yes
WholeBlood	650	TBC1D1	ENSG00000065882.15	4	5.19628e-07	2.2344e-05	43	6.14024e-05	Yes	Yes
WholeBlood	650	PTTG2	ENSG00000250254.1	4	0.00131467	0.0499576	38	0.0515829	No	No
WholeBlood	650	LINC01259	ENSG00000249667.1	4	0.000343708	0.0120298	35	0.014999	Yes	No
WholeBlood	650	KLF3	ENSG00000109787.12	4	0.00022947	0.00757251	33	0.0103415	Yes	No
WholeBlood	650	TLR10	ENSG00000174123.10	4	1.35166e-05	0.00043253	32	0.00091906	Yes	Yes
WholeBlood	650	TLR1	ENSG00000174125.7	4	0.000342082	0.0109466	32	0.0138889	Yes	No
WholeBlood	650	TLR6	ENSG00000174130.12	4	0.00067403	0.021569	32	0.0244482	Yes	No
WholeBlood	650	FAM114A1	ENSG00000197712.11	4	4.99273e-07	1.59767e-05	32	4.47983e-05	Yes	Yes
WholeBlood	650	TMEM156	ENSG00000121895.7	4	6.00092e-10	1.92029e-08	32	7.50669e-08	Yes	Yes
WholeBlood	650	KLHL5	ENSG00000109790.16	4	1.48867e-07	4.76374e-06	32	1.43335e-05	Yes	Yes
WholeBlood	650	RP11-360F5.3	ENSG00000249685.1	4	2.47157e-15	7.66188e-14	31	4.67378e-13	Yes	Yes
WholeBlood	650	WDR19	ENSG00000157796.17	4	1.08133e-09	3.56837e-08	33	1.35958e-07	Yes	Yes
WholeBlood	650	RFC1	ENSG00000035928.15	4	8.89304e-06	0.000275684	31	0.0006156	Yes	Yes
WholeBlood	650	RPL9	ENSG00000163682.15	4	7.0324e-22	2.10972e-20	30	1.91084e-19	Yes	Yes
WholeBlood	650	LIAS	ENSG00000121897.14	4	4.67538e-06	0.000144937	31	0.00034567	Yes	Yes
WholeBlood	650	UGDH	ENSG00000109814.11	4	8.53583e-09	2.64611e-07	31	9.27447e-07	Yes	Yes
WholeBlood	650	SMIM14	ENSG00000163683.11	4	7.42302e-05	0.00237537	32	0.00399237	Yes	Yes
WholeBlood	650	RP11-539G18.3	ENSG00000255458.5	4	7.24929e-05	0.00224728	31	0.00380679	Yes	Yes
WholeBlood	650	UBE2K	ENSG00000078140.13	4	0.000214556	0.00686581	32	0.00956704	Yes	Yes
WholeBlood	650	PDS5A	ENSG00000121892.14	4	1.74794e-07	5.59341e-06	32	1.6631e-05	Yes	Yes
WholeBlood	650	N4BP2	ENSG00000078177.13	4	5.0377e-10	1.51131e-08	30	5.9697e-08	Yes	Yes
WholeBlood	650	RHOH	ENSG00000168421.12	4	0.000178637	0.00535912	30	0.00782743	Yes	Yes
WholeBlood	650	RBM47	ENSG00000163694.14	4	0.000181615	0.00599328	33	0.00855756	Yes	Yes
WholeBlood	650	NSUN7	ENSG00000179299.16	4	9.09606e-09	2.91074e-07	32	1.01444e-06	Yes	Yes
WholeBlood	650	APBB2	ENSG00000163697.16	4	7.16871e-09	2.65242e-07	37	9.29429e-07	Yes	Yes
WholeBlood	650	UCHL1	ENSG00000154277.12	4	7.44056e-06	0.000238098	32	0.000539921	Yes	Yes
WholeBlood	650	LIMCH1	ENSG00000064042.17	4	1.81771e-05	0.000672554	37	0.00135614	Yes	Yes
WholeBlood	650	TMEM33	ENSG00000109133.12	4	1.44442e-05	0.000491103	34	0.00103023	Yes	Yes
WholeBlood	650	DCAF4L1	ENSG00000182308.6	4	0.000514571	0.0169808	33	0.0199272	Yes	No
WholeBlood	650	SLC30A9	ENSG00000014824.13	4	1.10368e-13	3.86289e-12	35	2.07521e-11	Yes	Yes
WholeBlood	650	BEND4	ENSG00000188848.15	4	0.000463133	0.0157465	34	0.0187155	Yes	No
WholeBlood	650	ATP8A1	ENSG00000124406.16	4	0.000714301	0.0271434	38	0.029708	Yes	No
WholeBlood	650	GUF1	ENSG00000151806.13	4	7.74813e-21	2.40192e-19	31	2.05417e-18	Yes	Yes
WholeBlood	650	GNPDA2	ENSG00000163281.11	4	9.78953e-26	3.03475e-24	31	3.43333e-23	Yes	Yes
WholeBlood	650	COMMD8	ENSG00000169019.10	4	0.000148863	0.0035727	24	0.00560913	Yes	Yes
WholeBlood	650	ATP10D	ENSG00000145246.13	4	4.45999e-09	1.115e-07	25	4.0614e-07	Yes	Yes
WholeBlood	650	CORIN	ENSG00000145244.11	4	6.14357e-51	1.59733e-49	26	4.92817e-48	Yes	Yes
WholeBlood	650	RP11-121C2.2	ENSG00000259959.1	4	3.07831e-66	7.38795e-65	24	3.76397e-63	Yes	Yes
WholeBlood	650	NFXL1	ENSG00000170448.11	4	4.55057e-109	1.09214e-107	24	1.81882e-105	Yes	Yes
WholeBlood	650	TXK	ENSG00000074966.10	4	5.52048e-05	0.00126971	23	0.00234865	Yes	Yes
WholeBlood	650	TEC	ENSG00000135605.12	4	6.89135e-15	1.58501e-13	23	9.4527e-13	Yes	Yes
WholeBlood	650	SLAIN2	ENSG00000109171.14	4	0.000339664	0.00713295	21	0.00985505	Yes	Yes
WholeBlood	650	FRYL	ENSG00000075539.13	4	0.00240108	0.0504226	21	0.0520214	No	No
WholeBlood	650	OCIAD1	ENSG00000109180.14	4	1.22441e-09	1.95906e-08	16	7.64664e-08	Yes	Yes
WholeBlood	650	OCIAD2	ENSG00000145247.11	4	0.00133898	0.0200847	15	0.022984	Yes	No
WholeBlood	650	DCUN1D4	ENSG00000109184.14	4	0.00471066	0.0612386	13	0.0624894	No	No
WholeBlood	650	SGCB	ENSG00000163069.12	4	0.000111045	0.00155463	14	0.00279296	Yes	Yes
WholeBlood	650	USP46	ENSG00000109189.12	4	0.000130833	0.00287832	22	0.00468714	Yes	Yes
WholeBlood	650	USP46-AS1	ENSG00000248866.1	4	0.000323075	0.00710766	22	0.00982537	Yes	Yes
WholeBlood	650	SCFD2	ENSG00000184178.15	4	9.84674e-06	0.000305249	31	0.000674422	Yes	Yes
WholeBlood	650	FIP1L1	ENSG00000145216.15	4	0.000326283	0.00880964	27	0.0116549	Yes	No
WholeBlood	650	LNX1	ENSG00000072201.13	4	0.000487586	0.0146276	30	0.0175908	Yes	No
WholeBlood	650	RP11-571I18.4	ENSG00000272650.1	4	0.00120256	0.0336718	28	0.0359636	Yes	No
WholeBlood	650	CHIC2	ENSG00000109220.10	4	0.00172283	0.0499621	29	0.0515841	No	No
WholeBlood	650	PDGFRA	ENSG00000134853.11	4	0.000482089	0.0144627	30	0.0174277	Yes	No
WholeBlood	650	KIT	ENSG00000157404.15	4	8.46235e-07	2.70795e-05	32	7.3632e-05	Yes	Yes
WholeBlood	650	SRD5A3	ENSG00000128039.10	4	1.6888e-83	5.40416e-82	32	4.75566e-80	Yes	Yes
WholeBlood	650	TMEM165	ENSG00000134851.12	4	6.11079e-06	0.000195545	32	0.000452706	Yes	Yes
WholeBlood	650	CLOCK	ENSG00000134852.14	4	0.000165978	0.00547728	33	0.00796246	Yes	Yes
WholeBlood	650	NMU	ENSG00000109255.11	4	0.00119112	0.0381158	32	0.0402082	Yes	No
WholeBlood	650	EXOC1	ENSG00000090989.17	4	0.00186124	0.0632821	34	0.0644599	No	No
WholeBlood	650	CEP135	ENSG00000174799.10	4	0.00250742	0.0877598	35	0.0884738	No	No
WholeBlood	650	KIAA1211	ENSG00000109265.13	4	0.00020428	0.00796692	39	0.0107681	Yes	No
WholeBlood	650	AASDH	ENSG00000157426.13	4	2.41073e-21	8.43755e-20	35	7.38726e-19	Yes	Yes
WholeBlood	650	PPAT	ENSG00000128059.8	4	0.000623871	0.0218355	35	0.0247033	Yes	No
WholeBlood	650	PAICS	ENSG00000128050.8	4	0.00048582	0.0170037	35	0.0199495	Yes	No
WholeBlood	650	SRP72	ENSG00000174780.15	4	1.5792e-24	5.52721e-23	35	5.83143e-22	Yes	Yes
WholeBlood	650	ARL9	ENSG00000196503.3	4	1.97572e-05	0.000691501	35	0.00138962	Yes	Yes
WholeBlood	650	HOPX	ENSG00000171476.21	4	1.30385e-07	4.69387e-06	36	1.4152e-05	Yes	Yes
WholeBlood	650	SPINK2	ENSG00000128040.10	4	0.000739758	0.0266313	36	0.0292321	Yes	No
WholeBlood	650	REST	ENSG00000084093.16	4	0.000728282	0.0269464	37	0.0295236	Yes	No
WholeBlood	650	RP11-738E22.3	ENSG00000269949.1	4	1.48253e-19	5.48535e-18	37	4.35231e-17	Yes	Yes
WholeBlood	650	NOA1	ENSG00000084092.6	4	3.04617e-06	0.000112708	37	0.000275205	Yes	Yes
WholeBlood	650	POLR2B	ENSG00000047315.15	4	0.000616816	0.023439	38	0.0262186	Yes	No
WholeBlood	650	IGFBP7	ENSG00000163453.11	4	0.000562759	0.0219476	39	0.0247993	Yes	No
WholeBlood	650	CENPC	ENSG00000145241.10	4	3.20133e-36	9.28387e-35	29	1.64895e-33	Yes	Yes
WholeBlood	650	STAP1	ENSG00000035720.7	4	0.000103839	0.00290749	28	0.00472619	Yes	Yes
WholeBlood	650	UBA6	ENSG00000033178.12	4	2.05352e-15	5.9552e-14	29	3.66445e-13	Yes	Yes
WholeBlood	650	YTHDC1	ENSG00000083896.12	4	0.00180279	0.0576894	32	0.0590934	No	No
WholeBlood	650	UGT2B17	ENSG00000197888.2	4	1.46281e-25	4.97355e-24	34	5.52981e-23	Yes	Yes
WholeBlood	650	SULT1B1	ENSG00000173597.8	4	1.51837e-07	5.92166e-06	39	1.75497e-05	Yes	Yes
WholeBlood	650	MUC7	ENSG00000171195.10	4	0.000242434	0.00775787	32	0.0105407	Yes	No
WholeBlood	650	JCHAIN	ENSG00000132465.10	4	3.32012e-05	0.000996035	30	0.00190829	Yes	Yes
WholeBlood	650	UTP3	ENSG00000132467.3	4	0.000451844	0.0131035	29	0.0160597	Yes	No
WholeBlood	650	RUFY3	ENSG00000018189.12	4	6.25379e-08	1.87614e-06	30	5.94956e-06	Yes	Yes
WholeBlood	650	GRSF1	ENSG00000132463.13	4	0.000264765	0.0076782	29	0.0104573	Yes	No
WholeBlood	650	MOB1B	ENSG00000173542.8	4	0.00112201	0.0336602	30	0.0359538	Yes	No
WholeBlood	650	DCK	ENSG00000156136.9	4	5.51109e-05	0.00165333	30	0.00293959	Yes	Yes
WholeBlood	650	SLC4A4	ENSG00000080493.15	4	4.48999e-05	0.0015266	34	0.00274898	Yes	Yes
WholeBlood	650	GC	ENSG00000145321.12	4	0.00266556	0.0773012	29	0.0782357	No	No
WholeBlood	650	ADAMTS3	ENSG00000156140.9	4	1.69867e-10	5.43573e-09	32	2.23787e-08	Yes	Yes
WholeBlood	650	COX18	ENSG00000163626.16	4	0.00239938	0.0623839	26	0.0635952	No	No
WholeBlood	650	ANKRD17	ENSG00000132466.18	4	0.00139678	0.0377132	27	0.0398296	Yes	No
WholeBlood	650	ALB	ENSG00000163631.16	4	0.000794907	0.0206676	26	0.0235489	Yes	No
WholeBlood	650	CXCL8	ENSG00000169429.10	4	9.83167e-08	2.45792e-06	25	7.69211e-06	Yes	Yes
WholeBlood	650	CXCL6	ENSG00000124875.9	4	2.88429e-09	7.21073e-08	25	2.68203e-07	Yes	Yes
WholeBlood	650	PF4V1	ENSG00000109272.3	4	9.59965e-68	2.39991e-66	25	1.2686e-64	Yes	Yes
WholeBlood	650	CXCL1	ENSG00000163739.4	4	4.33063e-06	0.000103935	24	0.00025584	Yes	Yes
WholeBlood	650	PF4	ENSG00000163737.3	4	6.23544e-05	0.00149651	24	0.00270076	Yes	Yes
WholeBlood	650	PPBP	ENSG00000163736.3	4	0.000287263	0.00660705	23	0.0092623	Yes	Yes
WholeBlood	650	CXCL5	ENSG00000163735.6	4	1.11803e-16	2.57147e-15	23	1.72039e-14	Yes	Yes
WholeBlood	650	CXCL3	ENSG00000163734.4	4	0.000368979	0.00848651	23	0.0113115	Yes	No
WholeBlood	650	CXCL2	ENSG00000081041.8	4	0.000591021	0.0141845	24	0.0171418	Yes	No
WholeBlood	650	MTHFD2L	ENSG00000163738.18	4	6.99374e-05	0.00195825	28	0.00339444	Yes	Yes
WholeBlood	650	EREG	ENSG00000124882.3	4	5.45204e-13	1.58109e-11	29	8.04201e-11	Yes	Yes
WholeBlood	650	AREG	ENSG00000109321.10	4	8.61349e-07	2.49791e-05	29	6.82563e-05	Yes	Yes
WholeBlood	650	PARM1	ENSG00000169116.11	4	2.01942e-05	0.000605825	30	0.00123934	Yes	Yes
WholeBlood	650	RCHY1	ENSG00000163743.13	4	9.93277e-08	3.37714e-06	34	1.03595e-05	Yes	Yes
WholeBlood	650	THAP6	ENSG00000174796.12	4	0.00655127	0.222743	34	0.222801	No	No
WholeBlood	650	G3BP2	ENSG00000138757.14	4	0.000364439	0.0123909	34	0.0153529	Yes	No
WholeBlood	650	USO1	ENSG00000138768.14	4	4.70216e-09	1.59873e-07	34	5.73309e-07	Yes	Yes
WholeBlood	650	NAAA	ENSG00000138744.14	4	4.51436e-59	1.48974e-57	33	5.96204e-56	Yes	Yes
WholeBlood	650	SDAD1	ENSG00000198301.11	4	0.000762675	0.0251683	33	0.0278572	Yes	No
WholeBlood	650	CXCL9	ENSG00000138755.5	4	0.000255462	0.00843026	33	0.0112503	Yes	No
WholeBlood	650	CXCL10	ENSG00000169245.5	4	0.00338486	0.1117	33	0.112142	No	No
WholeBlood	650	NUP54	ENSG00000138750.14	4	8.63121e-05	0.0028483	33	0.00464696	Yes	Yes
WholeBlood	650	SCARB2	ENSG00000138760.9	4	1.76256e-08	5.81644e-07	33	1.95497e-06	Yes	Yes
WholeBlood	650	STBD1	ENSG00000118804.8	4	3.58995e-06	0.000118468	33	0.000287908	Yes	Yes
WholeBlood	650	SEPT11	ENSG00000138758.11	4	3.12259e-09	1.06168e-07	34	3.88089e-07	Yes	Yes
WholeBlood	650	CCNI	ENSG00000118816.9	4	0.00109209	0.0360388	33	0.0382203	Yes	No
WholeBlood	650	CCNG2	ENSG00000138764.14	4	0.000328188	0.0118148	36	0.0147737	Yes	No
WholeBlood	650	CNOT6L	ENSG00000138767.12	4	0.000617031	0.020362	33	0.0232606	Yes	No
WholeBlood	650	MRPL1	ENSG00000169288.17	4	2.45969e-09	7.87102e-08	32	2.91363e-07	Yes	Yes
WholeBlood	650	ANXA3	ENSG00000138772.12	4	7.56607e-05	0.00204284	27	0.00351703	Yes	Yes
WholeBlood	650	LINC01094	ENSG00000251442.5	4	8.35081e-16	2.25472e-14	27	1.43237e-13	Yes	Yes
WholeBlood	650	BMP2K	ENSG00000138756.17	4	0.000305665	0.00916996	30	0.012045	Yes	No
WholeBlood	650	PAQR3	ENSG00000163291.14	4	0.00233584	0.0677393	29	0.0688417	No	No
WholeBlood	650	LINC00989	ENSG00000250334.5	4	2.99708e-45	8.09212e-44	27	2.03459e-42	Yes	Yes
WholeBlood	650	ANTXR2	ENSG00000163297.16	4	0.000285357	0.00798999	28	0.0107936	Yes	No
WholeBlood	650	PRDM8	ENSG00000152784.15	4	0.00224873	0.0562182	25	0.0576589	No	No
WholeBlood	650	RASGEF1B	ENSG00000138670.17	4	5.24964e-07	1.88987e-05	36	5.25407e-05	Yes	Yes
WholeBlood	650	RP11-127B20.2	ENSG00000273156.1	4	3.81386e-05	0.00114416	30	0.00214718	Yes	Yes
WholeBlood	650	HNRNPD	ENSG00000138668.18	4	0.000729777	0.0218933	30	0.0247506	Yes	No
WholeBlood	650	HNRNPDL	ENSG00000152795.17	4	0.000134901	0.00404704	30	0.00621153	Yes	Yes
WholeBlood	650	ENOPH1	ENSG00000145293.15	4	0.000182829	0.00548487	30	0.00796975	Yes	Yes
WholeBlood	650	TMEM150C	ENSG00000249242.7	4	0.000210773	0.00653395	31	0.00917681	Yes	Yes
WholeBlood	650	SCD5	ENSG00000145284.11	4	9.13185e-21	2.92219e-19	32	2.48949e-18	Yes	Yes
WholeBlood	650	SEC31A	ENSG00000138674.16	4	0.000460999	0.014291	31	0.0172467	Yes	No
WholeBlood	650	THAP9	ENSG00000168152.12	4	0.00115717	0.0347152	30	0.0369608	Yes	No
WholeBlood	650	LIN54	ENSG00000189308.10	4	8.90665e-05	0.00276106	31	0.00452666	Yes	Yes
WholeBlood	650	COPS4	ENSG00000138663.8	4	7.5096e-05	0.00217779	29	0.00370876	Yes	Yes
WholeBlood	650	PLAC8	ENSG00000145287.10	4	6.76697e-05	0.00203009	30	0.00349667	Yes	Yes
WholeBlood	650	COQ2	ENSG00000173085.13	4	3.13706e-13	9.41117e-12	30	4.88309e-11	Yes	Yes
WholeBlood	650	HPSE	ENSG00000173083.14	4	4.32745e-15	1.29824e-13	30	7.80251e-13	Yes	Yes
WholeBlood	650	HELQ	ENSG00000163312.10	4	0.000124034	0.00372103	30	0.00579267	Yes	Yes
WholeBlood	650	MRPS18C	ENSG00000163319.10	4	3.09929e-05	0.000898794	29	0.00174661	Yes	Yes
WholeBlood	650	FAM175A	ENSG00000163322.13	4	4.49995e-05	0.00130499	29	0.00240529	Yes	Yes
WholeBlood	650	GPAT3	ENSG00000138678.10	4	6.22569e-08	1.86771e-06	30	5.92525e-06	Yes	Yes
WholeBlood	650	CDS1	ENSG00000163624.5	4	0.00225672	0.0609315	27	0.0622047	No	No
WholeBlood	650	WDFY3	ENSG00000163625.15	4	0.00055552	0.0172211	31	0.0201725	Yes	No
WholeBlood	650	ARHGAP24	ENSG00000138639.17	4	1.15179e-09	3.8009e-08	33	1.44498e-07	Yes	Yes
WholeBlood	650	PTPN13	ENSG00000163629.12	4	0.000788504	0.0244436	31	0.0271951	Yes	No
WholeBlood	650	C4orf36	ENSG00000163633.10	4	7.4354e-09	2.23062e-07	30	7.88223e-07	Yes	Yes
WholeBlood	650	AFF1	ENSG00000172493.20	4	0.000657897	0.0203948	31	0.0232963	Yes	No
WholeBlood	650	KLHL8	ENSG00000145332.13	4	1.79961e-05	0.000539882	30	0.00111787	Yes	Yes
WholeBlood	650	HSD17B13	ENSG00000170509.11	4	1.36859e-20	3.83205e-19	28	3.2379e-18	Yes	Yes
WholeBlood	650	HSD17B11	ENSG00000198189.10	4	1.00067e-12	2.90193e-11	29	1.44658e-10	Yes	Yes
WholeBlood	650	NUDT9	ENSG00000170502.12	4	3.36776e-07	9.42972e-06	28	2.71969e-05	Yes	Yes
WholeBlood	650	SPARCL1	ENSG00000152583.12	4	0.000523464	0.0151804	29	0.0181766	Yes	No
WholeBlood	650	SPP1	ENSG00000118785.13	4	7.93631e-18	2.22217e-16	28	1.59117e-15	Yes	Yes
WholeBlood	650	PKD2	ENSG00000118762.7	4	7.04219e-10	2.04224e-08	29	7.95127e-08	Yes	Yes
WholeBlood	650	ABCG2	ENSG00000118777.10	4	2.40287e-08	7.44891e-07	31	2.46937e-06	Yes	Yes
WholeBlood	650	PPM1K	ENSG00000163644.14	4	4.47951e-05	0.00134385	30	0.00246606	Yes	Yes
WholeBlood	650	HERC6	ENSG00000138642.14	4	2.90138e-09	8.70413e-08	30	3.20365e-07	Yes	Yes
WholeBlood	650	HERC5	ENSG00000138646.8	4	0.000169222	0.00507666	30	0.00748783	Yes	Yes
WholeBlood	650	HERC3	ENSG00000138641.15	4	0.000821825	0.0262984	32	0.0289172	Yes	No
WholeBlood	650	NAP1L5	ENSG00000177432.6	4	1.27164e-05	0.000381493	30	0.000822919	Yes	Yes
WholeBlood	650	FAM13A	ENSG00000138640.14	4	0.000309323	0.0108263	35	0.0137644	Yes	No
WholeBlood	650	TIGD2	ENSG00000180346.3	4	0.000375534	0.010515	28	0.0134314	Yes	No
WholeBlood	650	GPRIN3	ENSG00000185477.4	4	0.00181739	0.0527043	29	0.0542352	No	No
WholeBlood	650	SNCA	ENSG00000145335.15	4	0.000106213	0.00339881	32	0.00537713	Yes	Yes
WholeBlood	650	MMRN1	ENSG00000138722.9	4	2.11679e-06	6.77373e-05	32	0.000171986	Yes	Yes
WholeBlood	650	CCSER1	ENSG00000184305.14	4	0.00171676	0.0824045	48	0.0832267	No	No
WholeBlood	650	SMARCAD1	ENSG00000163104.17	4	0.000533017	0.0159905	30	0.0189546	Yes	No
WholeBlood	650	HPGDS	ENSG00000163106.10	4	0.00340905	0.102272	30	0.102816	No	No
WholeBlood	650	PDLIM5	ENSG00000163110.14	4	2.57982e-06	8.77139e-05	34	0.000218551	Yes	Yes
WholeBlood	650	RAP1GDS1	ENSG00000138698.14	4	0.000613538	0.0184061	30	0.0213523	Yes	No
WholeBlood	650	TSPAN5	ENSG00000168785.7	4	0.000153297	0.00475221	31	0.0070942	Yes	Yes
WholeBlood	650	EIF4E	ENSG00000151247.12	4	0.0002026	0.0062806	31	0.00889077	Yes	Yes
WholeBlood	650	METAP1	ENSG00000164024.11	4	0.000251016	0.0077815	31	0.0105645	Yes	No
WholeBlood	650	RP11-571L19.8	ENSG00000272777.1	4	3.41388e-07	1.02416e-05	30	2.93909e-05	Yes	Yes
WholeBlood	650	ADH5	ENSG00000197894.10	4	2.4389e-22	7.3167e-21	30	6.80198e-20	Yes	Yes
WholeBlood	650	ADH4	ENSG00000198099.8	4	6.84227e-05	0.00198426	29	0.0034284	Yes	Yes
WholeBlood	650	ADH6	ENSG00000172955.17	4	0.000454032	0.0131669	29	0.0161223	Yes	No
WholeBlood	650	ADH1A	ENSG00000187758.7	4	0.000124195	0.00372585	30	0.00579901	Yes	Yes
WholeBlood	650	ADH1B	ENSG00000196616.13	4	0.000318165	0.00954495	30	0.0124312	Yes	No
WholeBlood	650	ADH1C	ENSG00000248144.5	4	0.000211921	0.00635762	30	0.00898093	Yes	Yes
WholeBlood	650	TRMT10A	ENSG00000145331.13	4	9.5371e-05	0.0029565	31	0.00479379	Yes	Yes
WholeBlood	650	DAPP1	ENSG00000070190.12	4	2.46032e-13	7.87302e-12	32	4.11394e-11	Yes	Yes
WholeBlood	650	LAMTOR3	ENSG00000109270.12	4	1.00671e-05	0.000322148	32	0.000707626	Yes	Yes
WholeBlood	650	DNAJB14	ENSG00000164031.16	4	0.000331213	0.0105988	32	0.0135218	Yes	No
WholeBlood	650	H2AFZ	ENSG00000164032.11	4	4.9705e-05	0.00159056	32	0.00284431	Yes	Yes
WholeBlood	650	DDIT4L	ENSG00000145358.6	4	0.000125272	0.00375816	30	0.00584337	Yes	Yes
WholeBlood	650	PPP3CA	ENSG00000138814.16	4	3.44824e-05	0.0011724	34	0.00219434	Yes	Yes
WholeBlood	650	FLJ20021	ENSG00000254531.1	4	2.06782e-59	5.78989e-58	28	2.34748e-56	Yes	Yes
WholeBlood	650	BANK1	ENSG00000153064.11	4	5.61584e-05	0.0020217	36	0.00348631	Yes	Yes
WholeBlood	650	SLC39A8	ENSG00000138821.12	4	3.17989e-10	8.58571e-09	27	3.47104e-08	Yes	Yes
WholeBlood	650	RP11-499E18.1	ENSG00000248161.5	4	0.000292944	0.00761655	26	0.0103907	Yes	No
WholeBlood	650	NFKB1	ENSG00000109320.11	4	0.000162804	0.00455851	28	0.00685259	Yes	Yes
WholeBlood	650	MANBA	ENSG00000109323.8	4	0.000325339	0.00943484	29	0.0123179	Yes	No
WholeBlood	650	UBE2D3	ENSG00000109332.19	4	0.0013039	0.0365091	28	0.0386582	Yes	No
WholeBlood	650	CISD2	ENSG00000145354.9	4	0.000642183	0.0173389	27	0.0202906	Yes	No
WholeBlood	650	SLC9B1	ENSG00000164037.16	4	0.00538928	0.1509	28	0.151105	No	No
WholeBlood	650	SLC9B2	ENSG00000164038.14	4	2.99282e-06	8.3799e-05	28	0.000209504	Yes	Yes
WholeBlood	650	BDH2	ENSG00000164039.14	4	5.07495e-13	1.37024e-11	27	7.00172e-11	Yes	Yes
WholeBlood	650	CENPE	ENSG00000138778.11	4	3.59716e-06	0.00010072	28	0.000248678	Yes	Yes
WholeBlood	650	AC004069.2	ENSG00000251259.1	4	0.00185485	0.0463714	25	0.0481755	Yes	No
WholeBlood	650	TET2	ENSG00000168769.13	4	0.000102433	0.00266326	26	0.00439095	Yes	Yes
WholeBlood	650	PPA2	ENSG00000138777.19	4	8.00086e-11	2.16023e-09	27	9.24756e-09	Yes	Yes
WholeBlood	650	INTS12	ENSG00000138785.14	4	0.00168609	0.0472104	28	0.0489683	Yes	No
WholeBlood	650	GSTCD	ENSG00000138780.14	4	3.18078e-08	8.58809e-07	27	2.82704e-06	Yes	Yes
WholeBlood	650	NPNT	ENSG00000168743.12	4	0.00120842	0.0326274	27	0.0349567	Yes	No
WholeBlood	650	TBCK	ENSG00000145348.16	4	0.000261018	0.00756952	29	0.0103383	Yes	No
WholeBlood	650	AIMP1	ENSG00000164022.16	4	0.000514646	0.0133808	26	0.0163307	Yes	No
WholeBlood	650	PAPSS1	ENSG00000138801.8	4	2.00278e-86	5.4075e-85	27	5.13812e-83	Yes	Yes
WholeBlood	650	SGMS2	ENSG00000164023.14	4	0.000649102	0.0168766	26	0.0198275	Yes	No
WholeBlood	650	CYP2U1	ENSG00000155016.17	4	6.10985e-05	0.00158856	26	0.00284115	Yes	Yes
WholeBlood	650	HADH	ENSG00000138796.16	4	0.000160222	0.004326	27	0.00657067	Yes	Yes
WholeBlood	650	LEF1	ENSG00000138795.9	4	0.000149542	0.00433672	29	0.00658436	Yes	Yes
WholeBlood	650	RPL34	ENSG00000109475.16	4	0.000466663	0.0121332	26	0.0150951	Yes	No
WholeBlood	650	OSTC	ENSG00000198856.12	4	0.000298375	0.00775774	26	0.0105407	Yes	No
WholeBlood	650	ETNPPL	ENSG00000164089.8	4	0.00026868	0.00698567	26	0.00969915	Yes	Yes
WholeBlood	650	SEC24B	ENSG00000138802.11	4	0.000217807	0.00653421	30	0.00917681	Yes	Yes
WholeBlood	650	MCUB	ENSG00000005059.15	4	6.50986e-05	0.00188786	29	0.00328899	Yes	Yes
WholeBlood	650	CASP6	ENSG00000138794.9	4	7.82619e-05	0.00219133	28	0.00372819	Yes	Yes
WholeBlood	650	PLA2G12A	ENSG00000123739.10	4	4.44643e-10	1.245e-08	28	4.95059e-08	Yes	Yes
WholeBlood	650	CFI	ENSG00000205403.12	4	0.000352938	0.0102352	29	0.0131652	Yes	No
WholeBlood	650	GAR1	ENSG00000109534.16	4	0.000160629	0.00449762	28	0.00677882	Yes	Yes
WholeBlood	650	EGF	ENSG00000138798.11	4	5.4266e-06	0.000151945	28	0.000360773	Yes	Yes
WholeBlood	650	ELOVL6	ENSG00000170522.9	4	3.9779e-05	0.00115359	29	0.00216332	Yes	Yes
WholeBlood	650	C4orf32	ENSG00000174749.5	4	1.84996e-11	4.80991e-10	26	2.17633e-09	Yes	Yes
WholeBlood	650	AP1AR	ENSG00000138660.11	4	1.00385e-05	0.000261	26	0.000586275	Yes	Yes
WholeBlood	650	RP11-73K9.3	ENSG00000272567.1	4	0.000744367	0.0186092	25	0.0215516	Yes	No
WholeBlood	650	TIFA	ENSG00000145365.10	4	0.000137149	0.00342872	25	0.00541712	Yes	Yes
WholeBlood	650	ALPK1	ENSG00000073331.17	4	2.32306e-06	6.27226e-05	27	0.000160252	Yes	Yes
WholeBlood	650	ZGRF1	ENSG00000138658.15	4	4.33973e-10	1.12833e-08	26	4.50053e-08	Yes	Yes
WholeBlood	650	LARP7	ENSG00000174720.15	4	0.000582165	0.0145541	25	0.0175215	Yes	No
WholeBlood	650	CAMK2D	ENSG00000145349.16	4	7.26134e-06	0.000232363	32	0.000528463	Yes	Yes
WholeBlood	650	UGT8	ENSG00000174607.10	4	7.51852e-05	0.00233074	31	0.00392674	Yes	Yes
WholeBlood	650	SNHG8	ENSG00000269893.6	4	1.12776e-09	3.27051e-08	29	1.24978e-07	Yes	Yes
WholeBlood	650	METTL14	ENSG00000145388.14	4	0.000309504	0.00928511	30	0.0121685	Yes	No
WholeBlood	650	SEC24D	ENSG00000150961.14	4	0.000789196	0.0244651	31	0.027217	Yes	No
WholeBlood	650	SYNPO2	ENSG00000172403.10	4	0.00107994	0.0356382	33	0.037842	Yes	No
WholeBlood	650	MYOZ2	ENSG00000172399.5	4	0.00181446	0.0562482	31	0.057682	No	No
WholeBlood	650	USP53	ENSG00000145390.11	4	8.58194e-48	2.74622e-46	32	7.60885e-45	Yes	Yes
WholeBlood	650	C4orf3	ENSG00000164096.12	4	2.74694e-24	8.51553e-23	31	8.91741e-22	Yes	Yes
WholeBlood	650	FABP2	ENSG00000145384.3	4	1.96739e-80	6.0989e-79	31	4.69949e-77	Yes	Yes
WholeBlood	650	PDE5A	ENSG00000138735.15	4	3.29698e-05	0.001088	33	0.00205745	Yes	Yes
WholeBlood	650	MAD2L1	ENSG00000164109.13	4	3.62917e-06	0.000127021	35	0.000306481	Yes	Yes
WholeBlood	650	PRDM5	ENSG00000138738.10	4	9.90684e-32	3.86367e-30	39	5.69367e-29	Yes	Yes
WholeBlood	650	TNIP3	ENSG00000050730.15	4	3.98392e-06	0.000143421	36	0.000342372	Yes	Yes
WholeBlood	650	ANXA5	ENSG00000164111.14	4	2.11282e-41	6.76104e-40	32	1.48954e-38	Yes	Yes
WholeBlood	650	EXOSC9	ENSG00000123737.12	4	3.11377e-14	9.65269e-13	31	5.46821e-12	Yes	Yes
WholeBlood	650	CCNA2	ENSG00000145386.9	4	7.16209e-06	0.000222025	31	0.00050756	Yes	Yes
WholeBlood	650	BBS7	ENSG00000138686.9	4	6.64938e-05	0.0021278	32	0.00363706	Yes	Yes
WholeBlood	650	KIAA1109	ENSG00000138688.15	4	0.00114464	0.0389177	34	0.0409426	Yes	No
WholeBlood	650	BBS12	ENSG00000181004.9	4	0.000495178	0.013865	28	0.0168266	Yes	No
WholeBlood	650	NUDT6	ENSG00000170917.13	4	0.000751958	0.0210548	28	0.0239372	Yes	No
WholeBlood	650	SPATA5	ENSG00000145375.7	4	0.000234978	0.00798926	34	0.0107936	Yes	No
WholeBlood	650	SPRY1	ENSG00000164056.10	4	1.61841e-05	0.000485524	30	0.00102005	Yes	Yes
WholeBlood	650	ANKRD50	ENSG00000151458.11	4	8.07687e-07	2.50383e-05	31	6.83938e-05	Yes	Yes
WholeBlood	650	PLK4	ENSG00000142731.10	4	0.00121199	0.0278758	23	0.0304107	Yes	No
WholeBlood	650	MFSD8	ENSG00000164073.9	4	0.000157636	0.00362562	23	0.00567266	Yes	Yes
WholeBlood	650	ABHD18	ENSG00000164074.14	4	0.0015453	0.0355418	23	0.0377564	Yes	No
WholeBlood	650	LARP1B	ENSG00000138709.17	4	0.00166788	0.0400291	24	0.0420092	Yes	No
WholeBlood	650	PGRMC2	ENSG00000164040.16	4	6.88882e-05	0.00151554	22	0.00273224	Yes	Yes
WholeBlood	650	RP11-420A23.1	ENSG00000251432.6	4	0.000133247	0.00333118	25	0.00528999	Yes	Yes
WholeBlood	650	RP11-184M15.1	ENSG00000248187.1	4	0.001953	0.0429659	22	0.0448662	Yes	No
WholeBlood	650	JADE1	ENSG00000077684.15	4	0.000114414	0.00286035	25	0.00466327	Yes	Yes
WholeBlood	650	SCLT1	ENSG00000151466.11	4	0.000119759	0.00347302	29	0.00547594	Yes	Yes
WholeBlood	650	C4orf33	ENSG00000151470.12	4	1.59008e-24	4.45221e-23	28	4.72796e-22	Yes	Yes
WholeBlood	650	SLC7A11	ENSG00000151012.13	4	0.00120074	0.0384238	32	0.0405028	Yes	No
WholeBlood	650	NOCT	ENSG00000151014.5	4	7.21134e-11	2.01918e-09	28	8.67009e-09	Yes	Yes
WholeBlood	650	ELF2	ENSG00000109381.19	4	0.000152848	0.0044326	29	0.00670169	Yes	Yes
WholeBlood	650	NDUFC1	ENSG00000109390.11	4	1.26787e-05	0.000342325	27	0.000747488	Yes	Yes
WholeBlood	650	NAA15	ENSG00000164134.12	4	0.000671318	0.0187969	28	0.0217453	Yes	No
WholeBlood	650	RAB33B	ENSG00000172007.5	4	0.000784657	0.0211857	27	0.0240666	Yes	No
WholeBlood	650	SETD7	ENSG00000145391.13	4	7.57517e-05	0.00212105	28	0.00362832	Yes	Yes
WholeBlood	650	MGST2	ENSG00000085871.8	4	9.42021e-16	2.44926e-14	26	1.5477e-13	Yes	Yes
WholeBlood	650	MAML3	ENSG00000196782.12	4	9.76682e-53	3.02772e-51	31	9.89309e-50	Yes	Yes
WholeBlood	650	SCOC	ENSG00000153130.17	4	1.21587e-06	3.40443e-05	28	9.11458e-05	Yes	Yes
WholeBlood	650	ELMOD2	ENSG00000179387.9	4	0.000313411	0.00846208	27	0.0112857	Yes	No
WholeBlood	650	TBC1D9	ENSG00000109436.7	4	0.00022713	0.00635964	28	0.00898295	Yes	Yes
WholeBlood	650	RP11-102N12.3	ENSG00000273472.1	4	7.35518e-08	1.91235e-06	26	6.05694e-06	Yes	Yes
WholeBlood	650	ZNF330	ENSG00000109445.10	4	3.79138e-15	1.06159e-13	28	6.42259e-13	Yes	Yes
WholeBlood	650	RP11-362F19.1	ENSG00000248810.1	4	1.16124e-60	3.36761e-59	29	1.41732e-57	Yes	Yes
WholeBlood	650	RP11-362F19.3	ENSG00000272632.1	4	2.43728e-19	6.82438e-18	28	5.37073e-17	Yes	Yes
WholeBlood	650	IL15	ENSG00000164136.16	4	6.9574e-23	2.08722e-21	30	2.00663e-20	Yes	Yes
WholeBlood	650	INPP4B	ENSG00000109452.12	4	2.43044e-12	9.4787e-11	39	4.53525e-10	Yes	Yes
WholeBlood	650	RP11-223C24.1	ENSG00000249806.1	4	3.02228e-07	8.46238e-06	28	2.45717e-05	Yes	Yes
WholeBlood	650	USP38	ENSG00000170185.9	4	1.60414e-15	4.81241e-14	30	2.98497e-13	Yes	Yes
WholeBlood	650	GAB1	ENSG00000109458.8	4	0.000443109	0.0132933	30	0.0162533	Yes	No
WholeBlood	650	SMARCA5	ENSG00000153147.5	4	0.000537883	0.0155986	29	0.0185682	Yes	No
WholeBlood	650	GYPE	ENSG00000197465.13	4	7.71374e-18	2.08271e-16	27	1.49407e-15	Yes	Yes
WholeBlood	650	GYPB	ENSG00000250361.7	4	3.85688e-08	1.00279e-06	26	3.27111e-06	Yes	Yes
WholeBlood	650	GYPA	ENSG00000170180.19	4	2.39052e-05	0.000597629	25	0.00122419	Yes	Yes
WholeBlood	650	ANAPC10	ENSG00000164162.12	4	1.02914e-05	0.000246993	24	0.000557643	Yes	Yes
WholeBlood	650	ABCE1	ENSG00000164163.10	4	0.000403596	0.00847551	21	0.0113007	Yes	No
WholeBlood	650	OTUD4	ENSG00000164164.15	4	0.000333625	0.00733974	22	0.0100859	Yes	No
WholeBlood	650	SMAD1	ENSG00000170365.9	4	8.01968e-05	0.00168413	21	0.00298306	Yes	Yes
WholeBlood	650	MMAA	ENSG00000151611.13	4	0.000102008	0.00214216	21	0.00365756	Yes	Yes
WholeBlood	650	ZNF827	ENSG00000151612.15	4	0.000741496	0.0170544	23	0.0199999	Yes	No
WholeBlood	650	LSM6	ENSG00000164167.10	4	0.000147354	0.00368385	25	0.00574346	Yes	Yes
WholeBlood	650	RP11-6L6.2	ENSG00000250673.2	4	4.04741e-51	1.01185e-49	25	3.1469e-48	Yes	Yes
WholeBlood	650	SLC10A7	ENSG00000120519.14	4	2.61987e-10	7.33563e-09	28	2.98122e-08	Yes	Yes
WholeBlood	650	TMEM184C	ENSG00000164168.7	4	4.22381e-06	0.000105595	25	0.000259473	Yes	Yes
WholeBlood	650	PRMT9	ENSG00000164169.12	4	0.000253667	0.00634168	25	0.00896167	Yes	Yes
WholeBlood	650	ARHGAP10	ENSG00000071205.11	4	0.000635575	0.0190673	30	0.0220071	Yes	No
WholeBlood	650	NR3C2	ENSG00000151623.14	4	1.38588e-05	0.000415763	30	0.000887083	Yes	Yes
WholeBlood	650	DCLK2	ENSG00000170390.15	4	3.2403e-37	7.77672e-36	24	1.44247e-34	Yes	Yes
WholeBlood	650	LRBA	ENSG00000198589.10	4	0.00432734	0.12982	30	0.13014	No	No
WholeBlood	650	RPS3A	ENSG00000145425.9	4	2.23939e-05	0.000492666	22	0.00103295	Yes	Yes
WholeBlood	650	SH3D19	ENSG00000109686.17	4	0.00041862	0.0104655	25	0.0133869	Yes	No
WholeBlood	650	FAM160A1	ENSG00000164142.15	4	8.07889e-36	1.93893e-34	24	3.41641e-33	Yes	Yes
WholeBlood	650	GATB	ENSG00000059691.11	4	1.36979e-17	3.15052e-16	23	2.22708e-15	Yes	Yes
WholeBlood	650	RP11-18H21.1	ENSG00000245954.6	4	4.55494e-99	1.18429e-97	26	1.59498e-95	Yes	Yes
WholeBlood	650	FBXW7	ENSG00000109670.13	4	4.05978e-06	0.000117734	29	0.000286257	Yes	Yes
WholeBlood	650	DKFZP434I0714	ENSG00000268471.6	4	0.000648093	0.0174985	27	0.0204495	Yes	No
WholeBlood	650	TMEM154	ENSG00000170006.11	4	1.70529e-05	0.000477482	28	0.00100482	Yes	Yes
WholeBlood	650	ARFIP1	ENSG00000164144.15	4	1.37366e-52	4.12097e-51	30	1.33248e-49	Yes	Yes
WholeBlood	650	FHDC1	ENSG00000137460.8	4	0.000947258	0.0274705	29	0.0300298	Yes	No
WholeBlood	650	TRIM2	ENSG00000109654.14	4	3.64738e-05	0.00109421	30	0.00206648	Yes	Yes
WholeBlood	650	MND1	ENSG00000121211.7	4	0.000397693	0.0115331	29	0.0144846	Yes	No
WholeBlood	650	KIAA0922	ENSG00000121210.15	4	4.51914e-05	0.00135574	30	0.00248524	Yes	Yes
WholeBlood	650	TLR2	ENSG00000137462.6	4	1.36672e-05	0.000396348	29	0.000851052	Yes	Yes
WholeBlood	650	RNF175	ENSG00000145428.14	4	3.58631e-05	0.00104003	29	0.00198203	Yes	Yes
WholeBlood	650	SFRP2	ENSG00000145423.4	4	4.89696e-08	1.37115e-06	28	4.40954e-06	Yes	Yes
WholeBlood	650	PLRG1	ENSG00000171566.11	4	0.000213945	0.00641836	30	0.0090494	Yes	Yes
WholeBlood	650	FGB	ENSG00000171564.11	4	9.61944e-05	0.00278964	29	0.00456625	Yes	Yes
WholeBlood	650	FGA	ENSG00000171560.14	4	0.00164894	0.0494683	30	0.0511288	No	No
WholeBlood	650	FGG	ENSG00000171557.16	4	9.5135e-05	0.00285405	30	0.00465398	Yes	Yes
WholeBlood	650	MAP9	ENSG00000164114.18	4	0.000230593	0.00760956	33	0.0103829	Yes	No
WholeBlood	650	GUCY1A3	ENSG00000164116.16	4	0.000598489	0.0209471	35	0.0238271	Yes	No
WholeBlood	650	GUCY1B3	ENSG00000061918.12	4	0.000578739	0.0202559	35	0.0231547	Yes	No
WholeBlood	650	CTSO	ENSG00000256043.2	4	0.000546325	0.0180287	33	0.0209773	Yes	No
WholeBlood	650	PDGFC	ENSG00000145431.10	4	0.000624171	0.021846	35	0.0247098	Yes	No
WholeBlood	650	FAM198B	ENSG00000164125.15	4	2.84665e-17	7.11663e-16	25	4.90531e-15	Yes	Yes
WholeBlood	650	TMEM144	ENSG00000164124.10	4	4.68716e-32	1.17179e-30	25	1.77233e-29	Yes	Yes
WholeBlood	650	C4orf46	ENSG00000205208.4	4	5.69699e-07	1.42425e-05	25	4.01579e-05	Yes	Yes
WholeBlood	650	ETFDH	ENSG00000171503.11	4	4.5325e-06	0.000117845	26	0.000286483	Yes	Yes
WholeBlood	650	PPID	ENSG00000171497.4	4	0.000301883	0.00754707	25	0.010314	Yes	No
WholeBlood	650	FNIP2	ENSG00000052795.12	4	1.74569e-06	4.71336e-05	27	0.000123143	Yes	Yes
WholeBlood	650	RAPGEF2	ENSG00000109756.8	4	3.60281e-09	1.08084e-07	30	3.94256e-07	Yes	Yes
WholeBlood	650	NAF1	ENSG00000145414.8	4	0.000389553	0.0128552	33	0.0158231	Yes	No
WholeBlood	650	TMA16	ENSG00000198498.9	4	0.0001222	0.00378819	31	0.00588394	Yes	Yes
WholeBlood	650	MARCH1	ENSG00000145416.13	4	0.000418584	0.0196734	47	0.0225889	Yes	No
WholeBlood	650	RP11-218F10.3	ENSG00000273449.1	4	1.78086e-09	5.34259e-08	30	2.00938e-07	Yes	Yes
WholeBlood	650	TMEM192	ENSG00000170088.13	4	0.000104972	0.00398894	38	0.00614	Yes	Yes
WholeBlood	650	KLHL2	ENSG00000109466.13	4	0.000558347	0.0212172	38	0.0240953	Yes	No
WholeBlood	650	GK3P	ENSG00000229894.4	4	0.000147259	0.00530131	36	0.00776128	Yes	Yes
WholeBlood	650	MSMO1	ENSG00000052802.12	4	9.37852e-05	0.00347005	37	0.00547237	Yes	Yes
WholeBlood	650	CPE	ENSG00000109472.13	4	5.57061e-08	2.17254e-06	39	6.84325e-06	Yes	Yes
WholeBlood	650	DDX60	ENSG00000137628.16	4	0.000407005	0.0130242	32	0.0159777	Yes	No
WholeBlood	650	DDX60L	ENSG00000181381.13	4	1.62521e-16	5.20066e-15	32	3.42319e-14	Yes	Yes
WholeBlood	650	PALLD	ENSG00000129116.17	4	0.00066402	0.0232407	35	0.0260212	Yes	No
WholeBlood	650	CBR4	ENSG00000145439.11	4	2.45986e-05	0.000762557	31	0.00151223	Yes	Yes
WholeBlood	650	SH3RF1	ENSG00000154447.14	4	2.55043e-31	7.65129e-30	30	1.1148e-28	Yes	Yes
WholeBlood	650	NEK1	ENSG00000137601.16	4	6.67879e-06	0.000213721	32	0.000490605	Yes	Yes
WholeBlood	650	CLCN3	ENSG00000109572.13	4	0.00154142	0.0462427	30	0.0480546	Yes	No
WholeBlood	650	HPF1	ENSG00000056050.6	4	0.000180925	0.00524682	29	0.00769753	Yes	Yes
WholeBlood	650	MFAP3L	ENSG00000198948.11	4	1.41497e-05	0.000438642	31	0.000931407	Yes	Yes
WholeBlood	650	GALNT7	ENSG00000109586.11	4	0.00184879	0.0499172	27	0.0515515	No	No
WholeBlood	650	HMGB2	ENSG00000164104.11	4	8.63829e-05	0.00215957	25	0.00368162	Yes	Yes
WholeBlood	650	SAP30	ENSG00000164105.3	4	0.000139478	0.00348695	25	0.00549346	Yes	Yes
WholeBlood	650	SCRG1	ENSG00000164106.7	4	0.000356774	0.00891934	25	0.0117789	Yes	No
WholeBlood	650	FBXO8	ENSG00000164117.13	4	0.000914054	0.0283357	31	0.030858	Yes	No
WholeBlood	650	CEP44	ENSG00000164118.12	4	3.01811e-05	0.000935614	31	0.00181067	Yes	Yes
WholeBlood	650	HPGD	ENSG00000164120.13	4	2.0798e-65	6.4474e-64	31	3.15007e-62	Yes	Yes
WholeBlood	650	RP11-440I14.3	ENSG00000251584.1	4	8.22657e-27	2.55024e-25	31	3.02899e-24	Yes	Yes
WholeBlood	650	GPM6A	ENSG00000150625.16	4	1.90388e-09	7.23474e-08	38	2.69031e-07	Yes	Yes
WholeBlood	650	SPCS3	ENSG00000129128.12	4	3.54789e-05	0.00109985	31	0.0020761	Yes	Yes
WholeBlood	650	VEGFC	ENSG00000150630.3	4	4.3346e-06	0.000147376	34	0.000350571	Yes	Yes
WholeBlood	650	NEIL3	ENSG00000109674.3	4	0.00139242	0.04595	33	0.0477601	Yes	No
WholeBlood	650	AGA	ENSG00000038002.8	4	5.34027e-86	1.65549e-84	31	1.54459e-82	Yes	Yes
WholeBlood	650	DCTD	ENSG00000129187.14	4	7.9265e-09	2.85354e-07	36	9.95621e-07	Yes	Yes
WholeBlood	650	WWC2	ENSG00000151718.15	4	0.000164104	0.00656416	40	0.00921219	Yes	Yes
WholeBlood	650	CDKN2AIP	ENSG00000168564.5	4	1.09192e-06	3.93093e-05	36	0.000103912	Yes	Yes
WholeBlood	650	ING2	ENSG00000168556.6	4	0.000579027	0.020845	36	0.0237248	Yes	No
WholeBlood	650	RWDD4	ENSG00000182552.14	4	0.0004873	0.0175428	36	0.0204951	Yes	No
WholeBlood	650	TRAPPC11	ENSG00000168538.15	4	4.55139e-05	0.00168402	37	0.00298306	Yes	Yes
WholeBlood	650	RP11-290F5.2	ENSG00000180712.3	4	4.20005e-30	1.63802e-28	39	2.26313e-27	Yes	Yes
WholeBlood	650	RP11-290F5.1	ENSG00000249096.6	4	2.93255e-19	1.14369e-17	39	8.85234e-17	Yes	Yes
WholeBlood	650	IRF2	ENSG00000168310.10	4	0.000138935	0.00541846	39	0.00789251	Yes	Yes
WholeBlood	650	RP11-326I11.3	ENSG00000271646.1	4	2.65297e-05	0.0009816	37	0.00188506	Yes	Yes
WholeBlood	650	RP11-326I11.4	ENSG00000271538.5	4	9.01451e-10	3.33537e-08	37	1.27394e-07	Yes	Yes
WholeBlood	650	CASP3	ENSG00000164305.18	4	1.38748e-16	4.99494e-15	36	3.28918e-14	Yes	Yes
WholeBlood	650	PRIMPOL	ENSG00000164306.10	4	2.86919e-05	0.0010616	37	0.00201746	Yes	Yes
WholeBlood	650	CENPU	ENSG00000151725.11	4	9.95678e-09	3.68401e-07	37	1.27021e-06	Yes	Yes
WholeBlood	650	ACSL1	ENSG00000151726.13	4	0.000316392	0.0117065	37	0.0146596	Yes	No
WholeBlood	650	MIR3945HG	ENSG00000251230.5	4	1.74886e-08	6.2959e-07	36	2.11017e-06	Yes	Yes
WholeBlood	650	LINC01093	ENSG00000249173.5	4	1.22033e-08	4.51524e-07	37	1.53934e-06	Yes	Yes
WholeBlood	650	SLC25A4	ENSG00000151729.10	4	0.000814224	0.0309405	38	0.0333477	Yes	No
WholeBlood	650	CFAP97	ENSG00000164323.12	4	1.06073e-05	0.000413686	39	0.000883126	Yes	Yes
WholeBlood	650	SNX25	ENSG00000109762.15	4	1.87116e-14	7.67176e-13	41	4.36839e-12	Yes	Yes
WholeBlood	650	LRP2BP	ENSG00000109771.15	4	2.96123e-05	0.00112527	38	0.00211764	Yes	Yes
WholeBlood	650	ANKRD37	ENSG00000186352.8	4	0.000787293	0.0291298	37	0.0316206	Yes	No
WholeBlood	650	UFSP2	ENSG00000109775.10	4	0.000588641	0.0223684	38	0.0251939	Yes	No
WholeBlood	650	PDLIM3	ENSG00000154553.13	4	7.02386e-05	0.0027393	39	0.00449765	Yes	Yes
WholeBlood	650	SORBS2	ENSG00000154556.17	4	0.000191028	0.00859626	45	0.0114263	Yes	No
WholeBlood	650	TLR3	ENSG00000164342.12	4	2.10567e-05	0.000779097	37	0.00154029	Yes	Yes
WholeBlood	650	FAM149A	ENSG00000109794.13	4	1.21882e-08	4.63151e-07	38	1.57574e-06	Yes	Yes
WholeBlood	650	CYP4V2	ENSG00000145476.15	4	1.38203e-28	5.11352e-27	37	6.63301e-26	Yes	Yes
WholeBlood	650	KLKB1	ENSG00000164344.15	4	8.28385e-10	3.06502e-08	37	1.17497e-07	Yes	Yes
WholeBlood	650	FRG1	ENSG00000109536.11	4	1.36139e-06	2.85892e-05	21	7.75056e-05	Yes	Yes
WholeBlood	650	CCDC127	ENSG00000164366.3	5	1.01918e-11	2.2422e-10	22	1.04093e-09	Yes	Yes
WholeBlood	650	SDHA	ENSG00000073578.16	5	5.66245e-20	1.30236e-18	23	1.06894e-17	Yes	Yes
WholeBlood	650	PDCD6	ENSG00000249915.7	5	2.29246e-05	0.00055019	24	0.00113648	Yes	Yes
WholeBlood	650	AHRR	ENSG00000063438.16	5	1.4169e-08	3.68395e-07	26	1.27021e-06	Yes	Yes
WholeBlood	650	EXOC3	ENSG00000180104.15	5	6.5582e-45	1.77071e-43	27	4.38797e-42	Yes	Yes
WholeBlood	650	SLC9A3	ENSG00000066230.10	5	1.17154e-26	3.28031e-25	28	3.86353e-24	Yes	Yes
WholeBlood	650	CEP72	ENSG00000112877.7	5	1.24905e-05	0.000374714	30	0.000810555	Yes	Yes
WholeBlood	650	TPPP	ENSG00000171368.11	5	2.32212e-08	7.19858e-07	31	2.39304e-06	Yes	Yes
WholeBlood	650	ZDHHC11B	ENSG00000206077.10	5	2.33439e-12	7.70347e-11	33	3.72383e-10	Yes	Yes
WholeBlood	650	ZDHHC11	ENSG00000188818.12	5	1.02619e-07	3.48903e-06	34	1.06943e-05	Yes	Yes
WholeBlood	650	BRD9	ENSG00000028310.17	5	0.000312936	0.0109528	35	0.0138932	Yes	No
WholeBlood	650	TRIP13	ENSG00000071539.13	5	5.38097e-06	0.000193715	36	0.000449129	Yes	Yes
WholeBlood	650	NKD2	ENSG00000145506.13	5	7.78451e-05	0.00303596	39	0.00490509	Yes	Yes
WholeBlood	650	SLC12A7	ENSG00000113504.20	5	2.46229e-168	9.84914e-167	40	1.01696e-163	Yes	Yes
WholeBlood	650	SLC6A19	ENSG00000174358.15	5	3.58796e-09	1.43519e-07	40	5.17054e-07	Yes	Yes
WholeBlood	650	TERT	ENSG00000164362.18	5	6.64525e-05	0.0026581	40	0.00438338	Yes	Yes
WholeBlood	650	CLPTM1L	ENSG00000049656.13	5	5.81703e-05	0.00238498	41	0.00400766	Yes	Yes
WholeBlood	650	LPCAT1	ENSG00000153395.9	5	1.06982e-05	0.000449323	42	0.000951733	Yes	Yes
WholeBlood	650	CTD-2012J19.3	ENSG00000271119.1	5	1.27825e-08	5.24082e-07	41	1.77227e-06	Yes	Yes
WholeBlood	650	MRPL36	ENSG00000171421.12	5	2.28648e-18	9.37455e-17	41	6.86817e-16	Yes	Yes
WholeBlood	650	NDUFS6	ENSG00000145494.11	5	0.000288647	0.0121232	42	0.0150909	Yes	No
WholeBlood	650	ICE1	ENSG00000164151.11	5	0.000720988	0.0266766	37	0.0292735	Yes	No
WholeBlood	650	LINC02145	ENSG00000250490.1	5	3.58139e-22	1.36093e-20	38	1.24648e-19	Yes	Yes
WholeBlood	650	MED10	ENSG00000133398.3	5	2.76275e-05	0.00104984	38	0.00199779	Yes	Yes
WholeBlood	650	NSUN2	ENSG00000037474.14	5	2.78018e-25	1.02867e-23	37	1.12118e-22	Yes	Yes
WholeBlood	650	SRD5A1	ENSG00000145545.11	5	6.5621e-36	2.42798e-34	37	4.25391e-33	Yes	Yes
WholeBlood	650	PAPD7	ENSG00000112941.13	5	0.000118474	0.00438354	37	0.00664177	Yes	Yes
WholeBlood	650	MTRR	ENSG00000124275.14	5	2.15754e-10	8.41441e-09	39	3.40356e-08	Yes	Yes
WholeBlood	650	FASTKD3	ENSG00000124279.11	5	0.000320134	0.0121651	38	0.0151299	Yes	No
WholeBlood	650	MIR4458HG	ENSG00000247516.6	5	7.4374e-06	0.000282621	38	0.000629728	Yes	Yes
WholeBlood	650	SNHG18	ENSG00000250786.1	5	0.000835588	0.0292456	35	0.0317329	Yes	No
WholeBlood	650	CTD-2199O4.6	ENSG00000272417.1	5	8.45119e-05	0.00287341	34	0.00468111	Yes	Yes
WholeBlood	650	FAM173B	ENSG00000150756.13	5	1.12691e-05	0.00038315	34	0.000825803	Yes	Yes
WholeBlood	650	CCT5	ENSG00000150753.11	5	1.75917e-10	5.98118e-09	34	2.452e-08	Yes	Yes
WholeBlood	650	CMBL	ENSG00000164237.8	5	2.1787e-54	7.40757e-53	34	2.57239e-51	Yes	Yes
WholeBlood	650	MARCH6	ENSG00000145495.15	5	4.64693e-06	0.000162643	35	0.000383119	Yes	Yes
WholeBlood	650	ROPN1L	ENSG00000145491.11	5	0.000675021	0.0229507	34	0.0257356	Yes	No
WholeBlood	650	LINC02212	ENSG00000249396.1	5	4.61741e-06	0.000152375	33	0.000361682	Yes	Yes
WholeBlood	650	LINC02213	ENSG00000249160.4	5	7.03809e-05	0.00232257	33	0.00391468	Yes	Yes
WholeBlood	650	ANKRD33B	ENSG00000164236.11	5	3.04785e-13	1.03627e-11	34	5.35348e-11	Yes	Yes
WholeBlood	650	DAP	ENSG00000112977.15	5	2.97088e-18	1.0101e-16	34	7.38292e-16	Yes	Yes
WholeBlood	650	TRIO	ENSG00000038382.18	5	0.000147515	0.00501552	34	0.00741225	Yes	Yes
WholeBlood	650	FAM105A	ENSG00000145569.5	5	0.000118295	0.00319396	27	0.00511192	Yes	Yes
WholeBlood	650	OTULIN	ENSG00000154124.4	5	7.13511e-23	1.92648e-21	27	1.85671e-20	Yes	Yes
WholeBlood	650	ANKH	ENSG00000154122.12	5	1.20176e-30	3.48511e-29	29	4.90704e-28	Yes	Yes
WholeBlood	650	FBXL7	ENSG00000183580.9	5	0.000245345	0.00809637	33	0.0109017	Yes	No
WholeBlood	650	ZNF622	ENSG00000173545.4	5	4.79776e-05	0.00148731	31	0.00268791	Yes	Yes
WholeBlood	650	FAM134B	ENSG00000154153.13	5	1.54924e-16	4.80265e-15	31	3.1666e-14	Yes	Yes
WholeBlood	650	MYO10	ENSG00000145555.14	5	4.38224e-12	1.48996e-10	34	7.012e-10	Yes	Yes
WholeBlood	650	BASP1	ENSG00000176788.8	5	0.000182882	0.00640088	35	0.00902803	Yes	Yes
WholeBlood	650	CTD-2228A4.1	ENSG00000271892.1	5	1.77424e-14	5.50014e-13	31	3.15855e-12	Yes	Yes
WholeBlood	650	LINC02217	ENSG00000248455.5	5	3.08466e-05	0.00101794	33	0.00194544	Yes	Yes
WholeBlood	650	LINC02218	ENSG00000249662.5	5	0.000404545	0.01335	33	0.0162999	Yes	No
WholeBlood	650	RP11-321E2.5	ENSG00000284552.1	5	3.4472e-05	0.00113758	33	0.00213768	Yes	Yes
WholeBlood	650	RP11-321E2.6	ENSG00000284373.1	5	0.000156023	0.00514876	33	0.00757807	Yes	Yes
WholeBlood	650	DROSHA	ENSG00000113360.16	5	1.69978e-06	5.94922e-05	35	0.000152577	Yes	Yes
WholeBlood	650	C5orf22	ENSG00000082213.17	5	5.90215e-13	1.94771e-11	33	9.84212e-11	Yes	Yes
WholeBlood	650	PDZD2	ENSG00000133401.15	5	1.71258e-05	0.00070216	41	0.00140832	Yes	Yes
WholeBlood	650	GOLPH3	ENSG00000113384.13	5	0.000607509	0.0206553	34	0.0235383	Yes	No
WholeBlood	650	CTD-2186M15.3	ENSG00000272086.1	5	0.000478675	0.0157963	33	0.0187654	Yes	No
WholeBlood	650	MTMR12	ENSG00000150712.10	5	0.000136817	0.00478861	35	0.00714096	Yes	Yes
WholeBlood	650	ZFR	ENSG00000056097.15	5	1.92559e-05	0.000673955	35	0.00135826	Yes	Yes
WholeBlood	650	SUB1	ENSG00000113387.11	5	0.000402484	0.0140869	35	0.0170452	Yes	No
WholeBlood	650	NPR3	ENSG00000113389.15	5	0.000120545	0.00421909	35	0.00642846	Yes	Yes
WholeBlood	650	TARS	ENSG00000113407.13	5	4.71097e-06	0.00014604	31	0.000347819	Yes	Yes
WholeBlood	650	AMACR	ENSG00000242110.7	5	2.53139e-91	8.35359e-90	33	8.80138e-88	Yes	Yes
WholeBlood	650	C1QTNF3	ENSG00000082196.20	5	0.000116711	0.00385145	33	0.00596215	Yes	Yes
WholeBlood	650	RAI14	ENSG00000039560.13	5	0.000256333	0.00897166	35	0.0118318	Yes	No
WholeBlood	650	RAD1	ENSG00000113456.18	5	0.000258728	0.00827928	32	0.0110935	Yes	No
WholeBlood	650	BRIX1	ENSG00000113460.12	5	0.00161993	0.0518379	32	0.0533891	No	No
WholeBlood	650	DNAJC21	ENSG00000168724.14	5	4.44534e-05	0.00142251	32	0.00258863	Yes	Yes
WholeBlood	650	SPEF2	ENSG00000152582.13	5	2.50874e-05	0.000852973	34	0.00166825	Yes	Yes
WholeBlood	650	IL7R	ENSG00000168685.14	5	0.00055484	0.0166452	30	0.019604	Yes	No
WholeBlood	650	UGT3A2	ENSG00000168671.9	5	0.000810472	0.0235037	29	0.0262796	Yes	No
WholeBlood	650	LMBRD2	ENSG00000164187.6	5	4.44442e-06	0.000128888	29	0.000310599	Yes	Yes
WholeBlood	650	SKP2	ENSG00000145604.15	5	2.02378e-06	5.66659e-05	28	0.000145812	Yes	Yes
WholeBlood	650	NADK2	ENSG00000152620.12	5	0.000385776	0.0108017	28	0.0137376	Yes	No
WholeBlood	650	SLC1A3	ENSG00000079215.13	5	2.99415e-05	0.000778479	26	0.00153927	Yes	Yes
WholeBlood	650	NIPBL	ENSG00000164190.17	5	2.50749e-05	0.000702098	28	0.00140832	Yes	Yes
WholeBlood	650	C5orf42	ENSG00000197603.13	5	0.00101012	0.0272733	27	0.0298323	Yes	No
WholeBlood	650	NUP155	ENSG00000113569.15	5	4.21438e-05	0.00113788	27	0.002138	Yes	Yes
WholeBlood	650	WDR70	ENSG00000082068.8	5	4.91687e-05	0.00147506	30	0.00266952	Yes	Yes
WholeBlood	650	LIFR	ENSG00000113594.9	5	0.000324066	0.010046	31	0.0129629	Yes	No
WholeBlood	650	OSMR	ENSG00000145623.12	5	2.46024e-06	7.62673e-05	31	0.000191727	Yes	Yes
WholeBlood	650	RICTOR	ENSG00000164327.12	5	0.000180876	0.00578804	32	0.00832437	Yes	Yes
WholeBlood	650	FYB	ENSG00000082074.15	5	2.24301e-05	0.000717765	32	0.00143443	Yes	Yes
WholeBlood	650	DAB2	ENSG00000153071.14	5	8.26889e-05	0.00264605	32	0.00436815	Yes	Yes
WholeBlood	650	TTC33	ENSG00000113638.13	5	0.0013663	0.0478207	35	0.0495515	Yes	No
WholeBlood	650	PTGER4	ENSG00000171522.5	5	1.8404e-11	5.88927e-10	32	2.63927e-09	Yes	Yes
WholeBlood	650	PRKAA1	ENSG00000132356.11	5	0.000586814	0.0181912	31	0.0211346	Yes	No
WholeBlood	650	RPL37	ENSG00000145592.13	5	0.00150251	0.0465779	31	0.0483705	Yes	No
WholeBlood	650	CARD6	ENSG00000132357.13	5	4.30967e-05	0.001336	31	0.00245369	Yes	Yes
WholeBlood	650	C7	ENSG00000112936.18	5	0.000792476	0.0245668	31	0.0273027	Yes	No
WholeBlood	650	OXCT1	ENSG00000083720.12	5	8.71093e-05	0.00243906	28	0.00408523	Yes	Yes
WholeBlood	650	C5orf51	ENSG00000205765.8	5	0.000601272	0.0162344	27	0.0191966	Yes	No
WholeBlood	650	FBXO4	ENSG00000151876.12	5	0.000237013	0.00639934	27	0.00902669	Yes	Yes
WholeBlood	650	CCDC152	ENSG00000198865.9	5	7.4827e-07	1.79585e-05	24	5.00524e-05	Yes	Yes
WholeBlood	650	SELENOP	ENSG00000250722.5	5	0.00046438	0.0116095	25	0.0145664	Yes	No
WholeBlood	650	CTD-2201E18.5	ENSG00000271788.1	5	0.00349587	0.0873969	25	0.0881252	No	No
WholeBlood	650	CTD-2035E11.4	ENSG00000272382.1	5	0.001816	0.0472161	26	0.048971	Yes	No
WholeBlood	650	ANXA2R	ENSG00000177721.4	5	2.50342e-07	6.5089e-06	26	1.91617e-05	Yes	Yes
WholeBlood	650	CTD-2035E11.5	ENSG00000272144.1	5	1.57096e-05	0.000408451	26	0.000873407	Yes	Yes
WholeBlood	650	ZNF131	ENSG00000172262.11	5	5.21761e-05	0.00140875	27	0.00256873	Yes	Yes
WholeBlood	650	NIM1K	ENSG00000177453.7	5	2.796e-05	0.00075492	27	0.00149996	Yes	Yes
WholeBlood	650	HMGCS1	ENSG00000112972.14	5	0.000587334	0.0152707	26	0.0182607	Yes	No
WholeBlood	650	CCL28	ENSG00000151882.11	5	0.00422993	0.109978	26	0.11042	No	No
WholeBlood	650	TMEM267	ENSG00000151881.14	5	9.4804e-06	0.00024649	26	0.00055667	Yes	Yes
WholeBlood	650	C5orf34	ENSG00000172244.8	5	1.73831e-13	4.5196e-12	26	2.41192e-11	Yes	Yes
WholeBlood	650	PAIP1	ENSG00000172239.13	5	0.00524155	0.13628	26	0.136562	No	No
WholeBlood	650	NNT	ENSG00000112992.16	5	2.02963e-16	5.68295e-15	28	3.73277e-14	Yes	Yes
WholeBlood	650	MRPS30	ENSG00000112996.10	5	0.00229577	0.0459155	20	0.0477274	Yes	No
WholeBlood	650	RP11-53O19.3	ENSG00000272335.1	5	0.00117472	0.0234945	20	0.0262712	Yes	No
WholeBlood	650	EMB	ENSG00000170571.11	5	5.71605e-21	1.02889e-19	18	8.98277e-19	Yes	Yes
WholeBlood	650	RP11-269M20.3	ENSG00000271752.1	5	0.000721678	0.0144336	20	0.0174007	Yes	No
WholeBlood	650	PARP8	ENSG00000151883.17	5	3.81729e-07	8.39805e-06	22	2.44032e-05	Yes	Yes
WholeBlood	650	ITGA1	ENSG00000213949.8	5	7.24502e-41	2.39086e-39	33	5.10753e-38	Yes	Yes
WholeBlood	650	PELO	ENSG00000152684.10	5	1.24283e-21	3.85278e-20	31	3.44129e-19	Yes	Yes
WholeBlood	650	ITGA2	ENSG00000164171.10	5	1.30696e-05	0.000418226	32	0.000891602	Yes	Yes
WholeBlood	650	MOCS2	ENSG00000164172.18	5	2.12599e-06	6.59058e-05	31	0.000167721	Yes	Yes
WholeBlood	650	NDUFS4	ENSG00000164258.11	5	0.000662666	0.0225307	34	0.0253343	Yes	No
WholeBlood	650	CTD-2081C10.7	ENSG00000272416.1	5	6.26324e-05	0.00206687	33	0.00355132	Yes	Yes
WholeBlood	650	ARL15	ENSG00000185305.10	5	0.000723369	0.027488	38	0.0300448	Yes	No
WholeBlood	650	SNX18	ENSG00000178996.13	5	9.4635e-08	2.93369e-06	31	9.08557e-06	Yes	Yes
WholeBlood	650	ESM1	ENSG00000164283.12	5	5.38005e-05	0.00166782	31	0.00296102	Yes	Yes
WholeBlood	650	GZMK	ENSG00000113088.5	5	0.000824105	0.0255472	31	0.0282061	Yes	No
WholeBlood	650	GZMA	ENSG00000145649.7	5	0.000177253	0.00549485	31	0.00798127	Yes	Yes
WholeBlood	650	DHX29	ENSG00000067248.9	5	0.000258054	0.00825773	32	0.0110751	Yes	No
WholeBlood	650	SKIV2L2	ENSG00000039123.15	5	0.00118199	0.0390056	33	0.0410295	Yes	No
WholeBlood	650	PLPP1	ENSG00000067113.16	5	0.000451423	0.0153484	34	0.0183299	Yes	No
WholeBlood	650	SLC38A9	ENSG00000177058.11	5	2.03212e-05	0.000670601	33	0.00135291	Yes	Yes
WholeBlood	650	IL6ST	ENSG00000134352.19	5	5.58922e-07	1.78855e-05	32	4.9858e-05	Yes	Yes
WholeBlood	650	ANKRD55	ENSG00000164512.17	5	2.31618e-05	0.000741176	32	0.00147549	Yes	Yes
WholeBlood	650	LINC01948	ENSG00000248727.5	5	7.53924e-09	2.33716e-07	31	8.24743e-07	Yes	Yes
WholeBlood	650	C5orf67	ENSG00000225940.5	5	2.2499e-15	7.19969e-14	32	4.40224e-13	Yes	Yes
WholeBlood	650	MAP3K1	ENSG00000095015.5	5	1.20723e-06	3.86313e-05	32	0.000102312	Yes	Yes
WholeBlood	650	SETD9	ENSG00000155542.11	5	6.81016e-77	2.11115e-75	31	1.48625e-73	Yes	Yes
WholeBlood	650	MIER3	ENSG00000155545.19	5	0.000237282	0.00759303	32	0.0103668	Yes	No
WholeBlood	650	GPBP1	ENSG00000062194.15	5	0.000878194	0.0298586	34	0.0322985	Yes	No
WholeBlood	650	PLK2	ENSG00000145632.14	5	0.000100699	0.00332307	33	0.00527983	Yes	Yes
WholeBlood	650	GAPT	ENSG00000175857.8	5	2.92065e-27	9.63813e-26	33	1.16804e-24	Yes	Yes
WholeBlood	650	PDE4D	ENSG00000113448.18	5	0.000157634	0.00725116	46	0.0099863	Yes	Yes
WholeBlood	650	DEPDC1B	ENSG00000035499.12	5	9.18853e-06	0.000211336	23	0.00048585	Yes	Yes
WholeBlood	650	ELOVL7	ENSG00000164181.13	5	1.06552e-07	2.45069e-06	23	7.67104e-06	Yes	Yes
WholeBlood	650	RP11-231G3.1	ENSG00000272308.1	5	7.25403e-05	0.00166843	23	0.00296102	Yes	Yes
WholeBlood	650	ERCC8	ENSG00000049167.13	5	9.92462e-08	2.38191e-06	24	7.46178e-06	Yes	Yes
WholeBlood	650	NDUFAF2	ENSG00000164182.10	5	0.000284303	0.00710758	25	0.00982537	Yes	Yes
WholeBlood	650	SMIM15	ENSG00000188725.7	5	0.000172578	0.0039693	23	0.00611464	Yes	Yes
WholeBlood	650	ZSWIM6	ENSG00000130449.5	5	0.000262119	0.00655297	25	0.00919815	Yes	Yes
WholeBlood	650	KIF2A	ENSG00000068796.16	5	0.000671805	0.0167951	25	0.0197497	Yes	No
WholeBlood	650	DIMT1	ENSG00000086189.9	5	0.000357574	0.00893936	25	0.0118013	Yes	No
WholeBlood	650	IPO11	ENSG00000086200.16	5	0.000988218	0.0286583	29	0.0311743	Yes	No
WholeBlood	650	LRRC70	ENSG00000186105.7	5	0.000467117	0.0126122	27	0.0155734	Yes	No
WholeBlood	650	SREK1IP1	ENSG00000153006.15	5	0.00135594	0.0338986	25	0.0361635	Yes	No
WholeBlood	650	CWC27	ENSG00000153015.15	5	0.00037987	0.0102565	27	0.0131851	Yes	No
WholeBlood	650	ADAMTS6	ENSG00000049192.14	5	1.34216e-06	3.89227e-05	29	0.000103014	Yes	Yes
WholeBlood	650	CENPK	ENSG00000123219.12	5	3.43187e-42	9.26604e-41	27	2.10429e-39	Yes	Yes
WholeBlood	650	PPWD1	ENSG00000113593.11	5	0.00200329	0.0540889	27	0.0555892	No	No
WholeBlood	650	TRIM23	ENSG00000113595.14	5	0.000323921	0.00874587	27	0.0115854	Yes	No
WholeBlood	650	TRAPPC13	ENSG00000113597.17	5	0.000128116	0.00358725	28	0.00562683	Yes	Yes
WholeBlood	650	CTC-534A2.2	ENSG00000253251.2	5	3.56662e-05	0.000962988	27	0.0018553	Yes	Yes
WholeBlood	650	SGTB	ENSG00000197860.9	5	6.74463e-05	0.0018885	28	0.00328973	Yes	Yes
WholeBlood	650	NLN	ENSG00000123213.22	5	1.80222e-19	5.22643e-18	29	4.15731e-17	Yes	Yes
WholeBlood	650	CTD-2033C11.1	ENSG00000269961.1	5	0.000704986	0.0197396	28	0.0226473	Yes	No
WholeBlood	650	ERBIN	ENSG00000112851.14	5	0.000242961	0.00728882	30	0.0100275	Yes	No
WholeBlood	650	SREK1	ENSG00000153914.15	5	0.000826921	0.0231538	28	0.0259371	Yes	No
WholeBlood	650	MAST4	ENSG00000069020.18	5	3.17204e-12	1.17365e-10	37	5.5691e-10	Yes	Yes
WholeBlood	650	CD180	ENSG00000134061.5	5	1.97003e-12	5.91008e-11	30	2.88846e-10	Yes	Yes
WholeBlood	650	PIK3R1	ENSG00000145675.14	5	0.000435723	0.0130717	30	0.0160309	Yes	No
WholeBlood	650	SLC30A5	ENSG00000145740.18	5	0.0012954	0.0246127	19	0.0273498	Yes	No
WholeBlood	650	CCNB1	ENSG00000134057.14	5	0.00405502	0.0689354	17	0.070025	No	No
WholeBlood	650	CENPH	ENSG00000153044.9	5	0.000534239	0.00908206	17	0.011954	Yes	No
WholeBlood	650	MRPS36	ENSG00000134056.11	5	0.00028483	0.00455728	16	0.00685217	Yes	Yes
WholeBlood	650	CDK7	ENSG00000134058.11	5	1.57848e-05	0.000252556	16	0.000569456	Yes	Yes
WholeBlood	650	CCDC125	ENSG00000183323.12	5	1.6266e-44	2.60256e-43	16	6.42878e-42	Yes	Yes
WholeBlood	650	AK6	ENSG00000085231.13	5	0.00135596	0.0203394	15	0.0232399	Yes	No
WholeBlood	650	TAF9	ENSG00000273841.4	5	7.43494e-17	1.11524e-15	15	7.62487e-15	Yes	Yes
WholeBlood	650	RAD17	ENSG00000152942.18	5	1.40239e-05	0.000210358	15	0.000483701	Yes	Yes
WholeBlood	650	GTF2H2C	ENSG00000183474.15	5	1.21861e-18	1.58419e-17	13	1.21585e-16	Yes	Yes
WholeBlood	650	SERF1B	ENSG00000205572.9	5	1.59369e-05	0.000111558	7	0.000272698	Yes	Yes
WholeBlood	650	SMN2	ENSG00000205571.13	5	4.72036e-15	2.83221e-14	6	1.78025e-13	Yes	Yes
WholeBlood	650	SMN1	ENSG00000172062.16	5	0.00117552	0.0105797	9	0.013503	Yes	No
WholeBlood	650	NAIP	ENSG00000249437.7	5	4.54788e-13	4.54788e-12	10	2.42554e-11	Yes	Yes
WholeBlood	650	GTF2H2	ENSG00000145736.14	5	7.04071e-61	7.74478e-60	11	3.34126e-58	Yes	Yes
WholeBlood	650	BDP1	ENSG00000145734.18	5	2.61072e-06	4.17715e-05	16	0.000109915	Yes	Yes
WholeBlood	650	MCCC2	ENSG00000131844.15	5	1.76386e-06	2.99855e-05	17	8.10216e-05	Yes	Yes
WholeBlood	650	MAP1B	ENSG00000131711.14	5	0.000130635	0.00287397	22	0.00468153	Yes	Yes
WholeBlood	650	MRPS27	ENSG00000113048.16	5	0.000694498	0.0166679	24	0.0196225	Yes	No
WholeBlood	650	PTCD2	ENSG00000049883.14	5	0.000154258	0.0037022	24	0.00576742	Yes	Yes
WholeBlood	650	ZNF366	ENSG00000178175.11	5	0.000238253	0.00595632	25	0.00851736	Yes	Yes
WholeBlood	650	TNPO1	ENSG00000083312.17	5	4.08422e-05	0.0010619	26	0.00201755	Yes	Yes
WholeBlood	650	FCHO2	ENSG00000157107.13	5	4.27307e-21	1.15373e-19	27	1.00417e-18	Yes	Yes
WholeBlood	650	TMEM171	ENSG00000157111.12	5	7.56477e-06	0.000189119	25	0.000439076	Yes	Yes
WholeBlood	650	RP11-79P5.9	ENSG00000272525.1	5	0.00355871	0.0960852	27	0.0966845	No	No
WholeBlood	650	BTF3	ENSG00000145741.15	5	0.00133989	0.036177	27	0.0383485	Yes	No
WholeBlood	650	ANKRA2	ENSG00000164331.9	5	2.19956e-09	6.15876e-08	28	2.3057e-07	Yes	Yes
WholeBlood	650	UTP15	ENSG00000164338.9	5	6.1714e-05	0.00172799	28	0.0030468	Yes	Yes
WholeBlood	650	ARHGEF28	ENSG00000214944.9	5	0.000275407	0.0085376	31	0.011362	Yes	No
WholeBlood	650	ENC1	ENSG00000171617.13	5	3.28142e-84	9.18797e-83	28	8.17835e-81	Yes	Yes
WholeBlood	650	HEXB	ENSG00000049860.13	5	1.35168e-12	4.05503e-11	30	2.00397e-10	Yes	Yes
WholeBlood	650	GFM2	ENSG00000164347.17	5	8.17299e-05	0.0024519	30	0.00410407	Yes	Yes
WholeBlood	650	NSA2	ENSG00000164346.9	5	1.15265e-51	3.34267e-50	29	1.05013e-48	Yes	Yes
WholeBlood	650	FAM169A	ENSG00000198780.11	5	0.000181353	0.00562195	31	0.0081308	Yes	Yes
WholeBlood	650	GCNT4	ENSG00000176928.5	5	1.2386e-05	0.000371581	30	0.000804226	Yes	Yes
WholeBlood	650	LINC01336	ENSG00000250889.2	5	0.000125283	0.0037585	30	0.00584337	Yes	Yes
WholeBlood	650	HMGCR	ENSG00000113161.15	5	0.00143785	0.0445733	31	0.0464289	Yes	No
WholeBlood	650	CTD-2235C13.3	ENSG00000271815.1	5	0.00015333	0.00459989	30	0.00690311	Yes	Yes
WholeBlood	650	COL4A3BP	ENSG00000113163.15	5	5.63633e-07	1.80363e-05	32	5.0242e-05	Yes	Yes
WholeBlood	650	POLK	ENSG00000122008.15	5	0.000245412	0.00760776	31	0.0103814	Yes	No
WholeBlood	650	CTC-366B18.4	ENSG00000272040.1	5	2.98597e-05	0.000865932	29	0.00169	Yes	Yes
WholeBlood	650	ANKDD1B	ENSG00000189045.13	5	1.48663e-05	0.000460855	31	0.000973767	Yes	Yes
WholeBlood	650	POC5	ENSG00000152359.14	5	4.65845e-21	1.39753e-19	30	1.20854e-18	Yes	Yes
WholeBlood	650	AC113404.1	ENSG00000254893.5	5	3.16589e-05	0.000949768	30	0.00183394	Yes	Yes
WholeBlood	650	IQGAP2	ENSG00000145703.15	5	1.03707e-23	3.62975e-22	35	3.64812e-21	Yes	Yes
WholeBlood	650	F2RL2	ENSG00000164220.6	5	3.43847e-08	1.10031e-06	32	3.57641e-06	Yes	Yes
WholeBlood	650	F2R	ENSG00000181104.6	5	3.20146e-10	1.02447e-08	32	4.10848e-08	Yes	Yes
WholeBlood	650	F2RL1	ENSG00000164251.4	5	5.21218e-54	1.6679e-52	32	5.67745e-51	Yes	Yes
WholeBlood	650	S100Z	ENSG00000171643.13	5	7.22839e-06	0.000238537	33	0.000540837	Yes	Yes
WholeBlood	650	CRHBP	ENSG00000145708.10	5	0.00189043	0.0604937	32	0.06177	No	No
WholeBlood	650	AGGF1	ENSG00000164252.12	5	0.00110035	0.0341107	31	0.0363723	Yes	No
WholeBlood	650	ZBED3	ENSG00000132846.5	5	0.000138749	0.00430121	31	0.00653815	Yes	Yes
WholeBlood	650	PDE8B	ENSG00000113231.13	5	3.22787e-21	1.03292e-19	32	9.01288e-19	Yes	Yes
WholeBlood	650	WDR41	ENSG00000164253.13	5	1.77465e-28	5.67888e-27	32	7.34178e-26	Yes	Yes
WholeBlood	650	TBCA	ENSG00000171530.13	5	6.80247e-09	2.10877e-07	31	7.47039e-07	Yes	Yes
WholeBlood	650	AP3B1	ENSG00000132842.13	5	5.25607e-11	1.7345e-09	33	7.47468e-09	Yes	Yes
WholeBlood	650	SCAMP1-AS1	ENSG00000245556.2	5	4.48893e-05	0.00130179	29	0.00239968	Yes	Yes
WholeBlood	650	SCAMP1	ENSG00000085365.17	5	3.26579e-12	9.79736e-11	30	4.67905e-10	Yes	Yes
WholeBlood	650	LHFPL2	ENSG00000145685.13	5	0.000242646	0.00776467	32	0.0105478	Yes	No
WholeBlood	650	ARSB	ENSG00000113273.15	5	3.30395e-14	1.02422e-12	31	5.77894e-12	Yes	Yes
WholeBlood	650	BHMT2	ENSG00000132840.9	5	0.00180959	0.048859	27	0.0505429	No	No
WholeBlood	650	BHMT	ENSG00000145692.14	5	0.00103942	0.0291036	28	0.0315988	Yes	No
WholeBlood	650	JMY	ENSG00000152409.8	5	5.05033e-11	1.5151e-09	30	6.55837e-09	Yes	Yes
WholeBlood	650	HOMER1	ENSG00000152413.14	5	0.000300921	0.00902763	30	0.0118955	Yes	No
WholeBlood	650	PAPD4	ENSG00000164329.13	5	0.000321933	0.00965798	30	0.0125478	Yes	No
WholeBlood	650	CMYA5	ENSG00000164309.14	5	0.00074906	0.0224718	30	0.0252877	Yes	No
WholeBlood	650	MTX3	ENSG00000177034.14	5	0.000203409	0.00569546	28	0.00821486	Yes	Yes
WholeBlood	650	THBS4	ENSG00000113296.14	5	1.33043e-16	3.85825e-15	29	2.55807e-14	Yes	Yes
WholeBlood	650	SERINC5	ENSG00000164300.16	5	6.87911e-13	2.06373e-11	30	1.04032e-10	Yes	Yes
WholeBlood	650	ZFYVE16	ENSG00000039319.16	5	3.7792e-05	0.00109597	29	0.00206929	Yes	Yes
WholeBlood	650	FAM151B	ENSG00000152380.9	5	7.671e-17	2.22459e-15	29	1.49477e-14	Yes	Yes
WholeBlood	650	ANKRD34B	ENSG00000189127.7	5	9.14151e-73	2.55962e-71	28	1.54255e-69	Yes	Yes
WholeBlood	650	LINC01337	ENSG00000251221.1	5	3.88255e-09	1.08711e-07	28	3.9645e-07	Yes	Yes
WholeBlood	650	DHFR	ENSG00000228716.6	5	5.19482e-80	1.45455e-78	28	1.0936e-76	Yes	Yes
WholeBlood	650	MSH3	ENSG00000113318.9	5	6.3645e-46	1.973e-44	31	5.07604e-43	Yes	Yes
WholeBlood	650	RASGRF2	ENSG00000113319.12	5	0.000605111	0.0181533	30	0.0211001	Yes	No
WholeBlood	650	CKMT2	ENSG00000131730.15	5	0.00045507	0.0118318	26	0.0147927	Yes	No
WholeBlood	650	ZCCHC9	ENSG00000131732.11	5	0.000429126	0.0107282	25	0.0136575	Yes	No
WholeBlood	650	SSBP2	ENSG00000145687.16	5	1.29326e-05	0.000375047	29	0.000810965	Yes	Yes
WholeBlood	650	ATG10	ENSG00000152348.15	5	1.49772e-38	4.49316e-37	30	8.79774e-36	Yes	Yes
WholeBlood	650	RPS23	ENSG00000186468.12	5	7.57428e-15	1.96931e-13	26	1.16326e-12	Yes	Yes
WholeBlood	650	ATP6AP1L	ENSG00000205464.11	5	1.16686e-74	3.15052e-73	27	2.05022e-71	Yes	Yes
WholeBlood	650	RP11-343L5.2	ENSG00000271862.1	5	2.18571e-05	0.000546427	25	0.00112961	Yes	Yes
WholeBlood	650	TMEM167A	ENSG00000174695.9	5	0.000271952	0.00707076	26	0.00978608	Yes	Yes
WholeBlood	650	XRCC4	ENSG00000152422.15	5	7.73096e-06	0.000216467	28	0.000496467	Yes	Yes
WholeBlood	650	VCAN	ENSG00000038427.15	5	0.000741172	0.0185293	25	0.0214775	Yes	No
WholeBlood	650	EDIL3	ENSG00000164176.12	5	8.78449e-09	2.81104e-07	32	9.82341e-07	Yes	Yes
WholeBlood	650	COX7C	ENSG00000127184.12	5	0.00297122	0.0772518	26	0.0781909	No	No
WholeBlood	650	RASA1	ENSG00000145715.14	5	0.00392411	0.0863304	22	0.0870839	No	No
WholeBlood	650	CCNH	ENSG00000134480.13	5	4.76709e-06	9.53418e-05	20	0.000236265	Yes	Yes
WholeBlood	650	TMEM161B	ENSG00000164180.13	5	0.000582169	0.00989687	17	0.012797	Yes	No
WholeBlood	650	MEF2C	ENSG00000081189.15	5	0.00088494	0.0168139	19	0.0197657	Yes	No
WholeBlood	650	CETN3	ENSG00000153140.8	5	0.00302493	0.0695734	23	0.07065	No	No
WholeBlood	650	MBLAC2	ENSG00000176055.9	5	0.000310739	0.007147	23	0.00987271	Yes	Yes
WholeBlood	650	POLR3G	ENSG00000113356.11	5	1.74827e-14	4.02101e-13	23	2.329e-12	Yes	Yes
WholeBlood	650	LYSMD3	ENSG00000176018.12	5	0.000766922	0.0168723	22	0.0198253	Yes	No
WholeBlood	650	RP11-414H23.3	ENSG00000251093.1	5	0.0004211	0.00968531	23	0.0125717	Yes	No
WholeBlood	650	RP11-213H15.1	ENSG00000234292.3	5	1.20012e-05	0.000276028	23	0.000616227	Yes	Yes
WholeBlood	650	LUCAT1	ENSG00000248323.5	5	0.000424974	0.0101994	24	0.0131268	Yes	No
WholeBlood	650	ARRDC3	ENSG00000113369.8	5	0.00210841	0.0484933	23	0.0501982	No	No
WholeBlood	650	ARRDC3-AS1	ENSG00000281357.2	5	0.000996129	0.0239071	24	0.0266748	Yes	No
WholeBlood	650	NR2F1	ENSG00000175745.11	5	0.00138063	0.02209	16	0.0249312	Yes	No
WholeBlood	650	FAM172A	ENSG00000113391.18	5	0.00112871	0.0248317	22	0.0275497	Yes	No
