## Supplementary Tables for "BMI Interacts with the Genome to Regulate Gene Expression Globally, with Emphasis in the Brain and Gut" (part 182 of 276)

### Sheet: S2 Base eGene (continued)
Base eQTL Analyses: eGene statistics for Base-eQTL analyses completed with MatrixQTL and EigenMT Includes every gene tested in each tissue tissue:GTEx tissue sample_size_tissue=The number of samples used in association analysis for each tissue gene_name: HGNC or MGI-approved gene symbols mapped to the GENCODE genes by the Ensembl xref pipeline pvalue_MatrixeQTL: The smallest p-value for the SNP coefficient for each eGene across SNPs in the cis window min_p_adjust_eigenMT: The minimum p-value for each gene as shown in "pvalue_MatrixeQTL", with local multiple testing adjustment using eigenMT TESTS: The number of independent tests adjust for in each local window, calculated with the eigenMT software FDR: BH correction of the min_p_adjust_eigenMT: statistic to account for all genes tested in each tissue Is_FDR_sig_0.05: Is the gene significant at FDR < 0.05 threshold Is_FDR_sig_0.01: Is the gene significant at FDR < 0.01 threshold, this threshold was used in the paper figures and analysis
WholeBlood	650	KIAA0825	ENSG00000185261.14	5	8.91615e-18	1.96155e-16	22	1.40977e-15	Yes	Yes
WholeBlood	650	SLF1	ENSG00000133302.12	5	2.3263e-05	0.00046526	20	0.000982139	Yes	Yes
WholeBlood	650	MCTP1	ENSG00000175471.19	5	0.000261903	0.00654758	25	0.00919142	Yes	Yes
WholeBlood	650	TTC37	ENSG00000198677.10	5	1.6361e-48	3.76302e-47	23	1.06353e-45	Yes	Yes
WholeBlood	650	ARSK	ENSG00000164291.16	5	0.000177363	0.00425672	24	0.00647815	Yes	Yes
WholeBlood	650	GPR150	ENSG00000178015.4	5	0.000165497	0.00380644	23	0.00590782	Yes	Yes
WholeBlood	650	RFESD	ENSG00000175449.13	5	8.51299e-05	0.00204312	24	0.00351703	Yes	Yes
WholeBlood	650	SPATA9	ENSG00000145757.15	5	8.59934e-06	0.000206384	24	0.000475242	Yes	Yes
WholeBlood	650	RHOBTB3	ENSG00000164292.12	5	0.00156566	0.0407072	26	0.0426687	Yes	No
WholeBlood	650	GLRX	ENSG00000173221.13	5	3.5267e-07	8.81674e-06	25	2.55288e-05	Yes	Yes
WholeBlood	650	AC008592.4	ENSG00000251409.1	5	4.7168e-09	1.1792e-07	25	4.28418e-07	Yes	Yes
WholeBlood	650	AC008592.8	ENSG00000272021.1	5	1.02642e-09	2.56605e-08	25	9.90356e-08	Yes	Yes
WholeBlood	650	LINC01554	ENSG00000236882.7	5	1.11627e-06	2.79067e-05	25	7.57349e-05	Yes	Yes
WholeBlood	650	ELL2	ENSG00000118985.15	5	0.000355565	0.00924468	26	0.0121227	Yes	No
WholeBlood	650	CAST	ENSG00000153113.23	5	5.94972e-81	1.90391e-79	32	1.48928e-77	Yes	Yes
WholeBlood	650	ERAP1	ENSG00000164307.12	5	3.93292e-66	1.17987e-64	30	5.93308e-63	Yes	Yes
WholeBlood	650	ERAP2	ENSG00000164308.16	5	7.98989e-215	2.47687e-213	31	3.83617e-209	Yes	Yes
WholeBlood	650	LNPEP	ENSG00000113441.15	5	3.08443e-06	0.000101786	33	0.000251109	Yes	Yes
WholeBlood	650	LIX1-AS1	ENSG00000251513.2	5	3.605e-05	0.00133385	37	0.00245061	Yes	Yes
WholeBlood	650	RIOK2	ENSG00000058729.10	5	2.3275e-05	0.000791349	34	0.00156248	Yes	Yes
WholeBlood	650	RGMB	ENSG00000174136.11	5	2.78938e-06	8.92603e-05	32	0.00022219	Yes	Yes
WholeBlood	650	CHD1	ENSG00000153922.10	5	0.000980034	0.0333212	34	0.0356211	Yes	No
WholeBlood	650	LINC02062	ENSG00000248489.1	5	1.5175e-22	5.00776e-21	33	4.71204e-20	Yes	Yes
WholeBlood	650	FAM174A	ENSG00000174132.8	5	6.77876e-10	2.03363e-08	30	7.92174e-08	Yes	Yes
WholeBlood	650	ST8SIA4	ENSG00000113532.12	5	0.000214954	0.00666356	31	0.00933055	Yes	Yes
WholeBlood	650	SLCO4C1	ENSG00000173930.8	5	3.50857e-09	1.15783e-07	33	4.21048e-07	Yes	Yes
WholeBlood	650	PAM	ENSG00000145730.20	5	4.48887e-81	1.52622e-79	34	1.20602e-77	Yes	Yes
WholeBlood	650	GIN1	ENSG00000145723.16	5	3.15834e-05	0.000915918	29	0.00177655	Yes	Yes
WholeBlood	650	PPIP5K2	ENSG00000145725.19	5	6.20424e-50	1.86127e-48	30	5.5867e-47	Yes	Yes
WholeBlood	650	C5orf30	ENSG00000181751.9	5	0.00147193	0.0426859	29	0.0446009	Yes	No
WholeBlood	650	NUDT12	ENSG00000112874.9	5	1.09413e-19	2.95415e-18	27	2.3793e-17	Yes	Yes
WholeBlood	650	EFNA5	ENSG00000184349.12	5	0.000339097	0.0115293	34	0.014481	Yes	No
WholeBlood	650	FBXL17	ENSG00000145743.15	5	3.71654e-08	1.44945e-06	39	4.64977e-06	Yes	Yes
WholeBlood	650	LINC01023	ENSG00000272523.1	5	3.16214e-06	0.000101188	32	0.000249754	Yes	Yes
WholeBlood	650	FER	ENSG00000151422.12	5	0.000347722	0.0135612	39	0.0165135	Yes	No
WholeBlood	650	CTD-2587M2.1	ENSG00000249476.1	5	1.57169e-52	5.34374e-51	34	1.71709e-49	Yes	Yes
WholeBlood	650	PJA2	ENSG00000198961.9	5	2.24133e-08	7.84465e-07	35	2.59279e-06	Yes	Yes
WholeBlood	650	MAN2A1	ENSG00000112893.9	5	3.35577e-06	0.000117452	35	0.000285662	Yes	Yes
WholeBlood	650	SLC25A46	ENSG00000164209.16	5	1.5589e-13	4.5208e-12	29	2.41192e-11	Yes	Yes
WholeBlood	650	WDR36	ENSG00000134987.11	5	8.70825e-06	0.000252539	29	0.000569456	Yes	Yes
WholeBlood	650	CAMK4	ENSG00000152495.10	5	1.54268e-20	5.09085e-19	33	4.26893e-18	Yes	Yes
WholeBlood	650	STARD4	ENSG00000164211.12	5	5.88423e-07	1.70643e-05	29	4.76974e-05	Yes	Yes
WholeBlood	650	NREP	ENSG00000134986.13	5	1.25592e-06	4.52132e-05	36	0.000118548	Yes	Yes
WholeBlood	650	EPB41L4A	ENSG00000129595.12	5	1.07253e-06	4.07561e-05	38	0.000107462	Yes	Yes
WholeBlood	650	EPB41L4A-AS1	ENSG00000224032.6	5	0.000373112	0.0123127	33	0.0152826	Yes	No
WholeBlood	650	APC	ENSG00000134982.16	5	7.28464e-06	0.000276816	38	0.000617771	Yes	Yes
WholeBlood	650	SRP19	ENSG00000153037.13	5	2.17013e-07	7.81245e-06	36	2.27871e-05	Yes	Yes
WholeBlood	650	REEP5	ENSG00000129625.12	5	1.14138e-26	4.22312e-25	37	4.94763e-24	Yes	Yes
WholeBlood	650	ZRSR1	ENSG00000212643.2	5	0.000170536	0.0061393	36	0.00872263	Yes	Yes
WholeBlood	650	DCP2	ENSG00000172795.15	5	3.449e-06	0.000127613	37	0.000307765	Yes	Yes
WholeBlood	650	MCC	ENSG00000171444.17	5	2.86883e-36	1.26228e-34	44	2.23687e-33	Yes	Yes
WholeBlood	650	YTHDC2	ENSG00000047188.15	5	5.65024e-22	2.14709e-20	38	1.94355e-19	Yes	Yes
WholeBlood	650	TRIM36	ENSG00000152503.9	5	3.03686e-05	0.0010629	35	0.00201891	Yes	Yes
WholeBlood	650	PGGT1B	ENSG00000164219.9	5	4.53332e-14	1.58666e-12	35	8.82379e-12	Yes	Yes
WholeBlood	650	CCDC112	ENSG00000164221.12	5	0.000465098	0.0162784	35	0.019237	Yes	No
WholeBlood	650	FEM1C	ENSG00000145780.7	5	3.79135e-07	1.32697e-05	35	3.75794e-05	Yes	Yes
WholeBlood	650	TICAM2	ENSG00000243414.5	5	0.00222093	0.0777324	35	0.0786567	No	No
WholeBlood	650	TMED7	ENSG00000134970.13	5	0.000572314	0.020031	35	0.0229348	Yes	No
WholeBlood	650	CDO1	ENSG00000129596.4	5	1.10059e-24	3.85207e-23	35	4.10322e-22	Yes	Yes
WholeBlood	650	ATG12	ENSG00000145782.12	5	2.37733e-11	8.32067e-10	35	3.67676e-09	Yes	Yes
WholeBlood	650	AP3S1	ENSG00000177879.15	5	0.000342578	0.0123328	36	0.0152949	Yes	No
WholeBlood	650	COMMD10	ENSG00000145781.8	5	1.59948e-08	6.55788e-07	41	2.19228e-06	Yes	Yes
WholeBlood	650	SEMA6A	ENSG00000092421.16	5	7.78018e-05	0.00311207	40	0.00500448	Yes	Yes
WholeBlood	650	DTWD2	ENSG00000169570.9	5	0.000164549	0.00543011	33	0.00790651	Yes	Yes
WholeBlood	650	DMXL1	ENSG00000172869.14	5	0.000218366	0.00742445	34	0.0101771	Yes	No
WholeBlood	650	TNFAIP8	ENSG00000145779.7	5	3.3769e-07	1.11438e-05	33	3.18382e-05	Yes	Yes
WholeBlood	650	HSD17B4	ENSG00000133835.14	5	1.02074e-07	3.26638e-06	32	1.00416e-05	Yes	Yes
WholeBlood	650	PRR16	ENSG00000184838.14	5	2.02431e-05	0.000789483	39	0.00155923	Yes	Yes
WholeBlood	650	SRFBP1	ENSG00000151304.5	5	0.000553106	0.0182525	33	0.0211867	Yes	No
WholeBlood	650	LOX	ENSG00000113083.13	5	0.000107485	0.00333203	31	0.00529019	Yes	Yes
WholeBlood	650	SNX2	ENSG00000205302.6	5	0.000839883	0.0226768	27	0.0254765	Yes	No
WholeBlood	650	SNX24	ENSG00000064652.10	5	5.61906e-05	0.00162953	29	0.0029016	Yes	Yes
WholeBlood	650	PPIC	ENSG00000168938.5	5	0.000824819	0.0214453	26	0.0243306	Yes	No
WholeBlood	650	CEP120	ENSG00000168944.15	5	1.43751e-05	0.000402503	28	0.000862356	Yes	Yes
WholeBlood	650	CSNK1G3	ENSG00000151292.17	5	1.1036e-05	0.000331081	30	0.00072498	Yes	Yes
WholeBlood	650	ZNF608	ENSG00000168916.15	5	0.000102045	0.00336749	33	0.00533945	Yes	Yes
WholeBlood	650	GRAMD3	ENSG00000155324.9	5	4.96157e-05	0.00168693	34	0.00298752	Yes	Yes
WholeBlood	650	ALDH7A1	ENSG00000164904.17	5	1.97375e-13	6.51336e-12	33	3.43009e-11	Yes	Yes
WholeBlood	650	PHAX	ENSG00000164902.13	5	0.000726548	0.0239761	33	0.0267441	Yes	No
WholeBlood	650	LMNB1	ENSG00000113368.11	5	4.40694e-10	1.45429e-08	33	5.75621e-08	Yes	Yes
WholeBlood	650	MARCH3	ENSG00000173926.5	5	0.000243169	0.0077814	32	0.0105645	Yes	No
WholeBlood	650	C5orf63	ENSG00000164241.13	5	1.50959e-05	0.000437781	29	0.000929833	Yes	Yes
WholeBlood	650	PRRC1	ENSG00000164244.20	5	4.72595e-08	1.22875e-06	26	3.96972e-06	Yes	Yes
WholeBlood	650	LINC01184	ENSG00000245937.7	5	1.0165e-10	3.04951e-09	30	1.28624e-08	Yes	Yes
WholeBlood	650	SLC12A2	ENSG00000064651.13	5	1.65159e-10	4.95476e-09	30	2.04802e-08	Yes	Yes
WholeBlood	650	FBN2	ENSG00000138829.11	5	3.31451e-42	1.16008e-40	35	2.61533e-39	Yes	Yes
WholeBlood	650	ISOC1	ENSG00000066583.11	5	1.49117e-17	4.3244e-16	29	3.02649e-15	Yes	Yes
WholeBlood	650	HINT1	ENSG00000169567.11	5	0.000288921	0.00520059	18	0.007642	Yes	Yes
WholeBlood	650	LYRM7	ENSG00000186687.15	5	3.83772e-05	0.000729167	19	0.00145364	Yes	Yes
WholeBlood	650	CDC42SE2	ENSG00000158985.13	5	0.00201307	0.0402615	20	0.0422358	Yes	No
WholeBlood	650	RAPGEF6	ENSG00000158987.20	5	7.38083e-07	1.54997e-05	21	4.35285e-05	Yes	Yes
WholeBlood	650	FNIP1	ENSG00000217128.11	5	0.000343619	0.00687237	20	0.00957447	Yes	Yes
WholeBlood	650	MEIKIN	ENSG00000239642.5	5	1.79531e-50	3.59062e-49	20	1.09904e-47	Yes	Yes
WholeBlood	650	ACSL6	ENSG00000164398.12	5	7.13458e-13	1.42692e-11	20	7.27695e-11	Yes	Yes
WholeBlood	650	P4HA2	ENSG00000072682.18	5	0.000895609	0.0188078	21	0.0217534	Yes	No
WholeBlood	650	PDLIM4	ENSG00000131435.12	5	2.92142e-05	0.000584285	20	0.00120098	Yes	Yes
WholeBlood	650	SLC22A4	ENSG00000197208.5	5	1.54411e-06	3.24264e-05	21	8.7206e-05	Yes	Yes
WholeBlood	650	SLC22A5	ENSG00000197375.12	5	2.79891e-31	5.8777e-30	21	8.59621e-29	Yes	Yes
WholeBlood	650	C5orf56	ENSG00000197536.11	5	4.84682e-09	1.0663e-07	22	3.89501e-07	Yes	Yes
WholeBlood	650	IRF1	ENSG00000125347.13	5	0.00026987	0.00566727	21	0.00818335	Yes	Yes
WholeBlood	650	RAD50	ENSG00000113522.13	5	0.000906387	0.0208469	23	0.0237252	Yes	No
WholeBlood	650	IL13	ENSG00000169194.9	5	0.000922655	0.0212211	23	0.0240979	Yes	No
WholeBlood	650	IL4	ENSG00000113520.10	5	5.44099e-05	0.00125143	23	0.00231955	Yes	Yes
WholeBlood	650	KIF3A	ENSG00000131437.15	5	8.46635e-07	2.03193e-05	24	5.61371e-05	Yes	Yes
WholeBlood	650	CCNI2	ENSG00000205089.7	5	0.0019578	0.0469872	24	0.0487498	Yes	No
WholeBlood	650	SEPT8	ENSG00000164402.13	5	4.77781e-07	1.19445e-05	25	3.40193e-05	Yes	Yes
WholeBlood	650	SHROOM1	ENSG00000164403.14	5	9.50484e-73	2.37621e-71	25	1.43761e-69	Yes	Yes
WholeBlood	650	GDF9	ENSG00000164404.8	5	2.32723e-07	5.81807e-06	25	1.72658e-05	Yes	Yes
WholeBlood	650	UQCRQ	ENSG00000164405.10	5	3.35197e-05	0.000837994	25	0.00164227	Yes	Yes
WholeBlood	650	LEAP2	ENSG00000164406.7	5	0.000415951	0.0103988	25	0.0133248	Yes	No
WholeBlood	650	AFF4	ENSG00000072364.12	5	4.44763e-06	0.000115638	26	0.000281693	Yes	Yes
WholeBlood	650	ZCCHC10	ENSG00000155329.11	5	7.63396e-05	0.00198483	26	0.003429	Yes	Yes
WholeBlood	650	HSPA4	ENSG00000170606.14	5	1.06212e-07	2.86772e-06	27	8.89908e-06	Yes	Yes
WholeBlood	650	FSTL4	ENSG00000053108.16	5	2.85734e-13	8.85776e-12	31	4.6083e-11	Yes	Yes
WholeBlood	650	C5orf15	ENSG00000113583.7	5	0.000364061	0.00910153	25	0.0119735	Yes	No
WholeBlood	650	VDAC1	ENSG00000213585.10	5	0.000827845	0.0206961	25	0.0235727	Yes	No
WholeBlood	650	CTB-113I20.2	ENSG00000271737.1	5	0.00127514	0.0306034	24	0.0330304	Yes	No
WholeBlood	650	TCF7	ENSG00000081059.19	5	5.56424e-13	1.39106e-11	25	7.1011e-11	Yes	Yes
WholeBlood	650	SKP1	ENSG00000113558.18	5	0.0029681	0.0712343	24	0.0722749	No	No
WholeBlood	650	PPP2CA	ENSG00000113575.9	5	6.10436e-05	0.00146505	24	0.00265388	Yes	Yes
WholeBlood	650	CTD-2410N18.3	ENSG00000270177.1	5	0.00100544	0.0241306	24	0.0268893	Yes	No
WholeBlood	650	CDKL3	ENSG00000006837.11	5	0.000850131	0.0212533	25	0.024131	Yes	No
WholeBlood	650	UBE2B	ENSG00000119048.7	5	0.00144865	0.0347675	24	0.0370089	Yes	No
WholeBlood	650	CDKN2AIPNL	ENSG00000237190.3	5	8.55906e-09	2.05417e-07	24	7.28367e-07	Yes	Yes
WholeBlood	650	JADE2	ENSG00000043143.20	5	0.00054238	0.0135595	25	0.0165135	Yes	No
WholeBlood	650	SAR1B	ENSG00000152700.13	5	1.30053e-06	3.12128e-05	24	8.41615e-05	Yes	Yes
WholeBlood	650	SEC24A	ENSG00000113615.12	5	0.000143977	0.00345546	24	0.00545435	Yes	Yes
WholeBlood	650	CAMLG	ENSG00000164615.4	5	4.41559e-12	1.05974e-10	24	5.04869e-10	Yes	Yes
WholeBlood	650	DDX46	ENSG00000145833.15	5	2.08293e-05	0.000520733	25	0.00108329	Yes	Yes
WholeBlood	650	C5orf24	ENSG00000181904.8	5	0.00146948	0.0352675	24	0.0374947	Yes	No
WholeBlood	650	TXNDC15	ENSG00000113621.14	5	6.98534e-06	0.000167648	24	0.000393772	Yes	Yes
WholeBlood	650	PCBD2	ENSG00000132570.14	5	3.51471e-05	0.000913825	26	0.00177293	Yes	Yes
WholeBlood	650	CATSPER3	ENSG00000152705.7	5	0.000451873	0.0112968	25	0.014248	Yes	No
WholeBlood	650	PITX1	ENSG00000069011.15	5	1.85326e-25	4.63315e-24	25	5.1699e-23	Yes	Yes
WholeBlood	650	H2AFY	ENSG00000113648.16	5	1.48555e-05	0.000371388	25	0.00080414	Yes	Yes
WholeBlood	650	TIFAB	ENSG00000255833.1	5	0.000402947	0.0100737	25	0.0129909	Yes	No
WholeBlood	650	CXCL14	ENSG00000145824.12	5	8.15661e-05	0.00203915	25	0.00351111	Yes	Yes
WholeBlood	650	TGFBI	ENSG00000120708.16	5	3.41432e-17	9.56009e-16	28	6.55452e-15	Yes	Yes
WholeBlood	650	SMAD5	ENSG00000113658.16	5	4.18101e-25	1.21249e-23	29	1.31691e-22	Yes	Yes
WholeBlood	650	SPOCK1	ENSG00000152377.13	5	0.000170585	0.00494698	29	0.00733404	Yes	Yes
WholeBlood	650	KLHL3	ENSG00000146021.14	5	1.65441e-05	0.000380513	23	0.000821035	Yes	Yes
WholeBlood	650	HNRNPA0	ENSG00000177733.6	5	0.000829995	0.0174299	21	0.0203816	Yes	No
WholeBlood	650	MYOT	ENSG00000120729.9	5	1.94259e-05	0.000407944	21	0.000872685	Yes	Yes
WholeBlood	650	FAM13B	ENSG00000031003.10	5	0.000367003	0.00770706	21	0.0104864	Yes	No
WholeBlood	650	BRD8	ENSG00000112983.17	5	0.000135443	0.00270886	20	0.00445665	Yes	Yes
WholeBlood	650	KIF20A	ENSG00000112984.11	5	0.000912264	0.017333	19	0.0202852	Yes	No
WholeBlood	650	CDC23	ENSG00000094880.10	5	0.00835141	0.158677	19	0.158851	No	No
WholeBlood	650	CDC25C	ENSG00000158402.18	5	0.00072125	0.0129825	18	0.0159392	Yes	No
WholeBlood	650	FAM53C	ENSG00000120709.10	5	0.000368742	0.00626862	17	0.00887705	Yes	Yes
WholeBlood	650	KDM3B	ENSG00000120733.13	5	0.000144625	0.00260325	18	0.00431267	Yes	Yes
WholeBlood	650	REEP2	ENSG00000132563.15	5	0.00132143	0.0211429	16	0.0240233	Yes	No
WholeBlood	650	EGR1	ENSG00000120738.7	5	0.000521388	0.0083422	16	0.0111575	Yes	No
WholeBlood	650	ETF1	ENSG00000120705.12	5	3.9566e-05	0.000633055	16	0.00128891	Yes	Yes
WholeBlood	650	HSPA9	ENSG00000113013.12	5	0.000602298	0.00963677	16	0.0125245	Yes	No
WholeBlood	650	CTNNA1	ENSG00000044115.20	5	4.78579e-57	8.61443e-56	18	3.25415e-54	Yes	Yes
WholeBlood	650	SIL1	ENSG00000120725.12	5	0.000819411	0.0155688	19	0.0185456	Yes	No
WholeBlood	650	MATR3	ENSG00000015479.18	5	0.000223167	0.00357067	16	0.00560708	Yes	Yes
WholeBlood	650	PAIP2	ENSG00000120727.12	5	0.00184984	0.0295974	16	0.0320562	Yes	No
WholeBlood	650	SLC23A1	ENSG00000170482.16	5	0.00208326	0.0333322	16	0.0356304	Yes	No
WholeBlood	650	MZB1	ENSG00000170476.15	5	0.000351121	0.00526681	15	0.00772246	Yes	Yes
WholeBlood	650	PROB1	ENSG00000228672.3	5	5.51699e-12	8.27548e-11	15	3.98913e-10	Yes	Yes
WholeBlood	650	SPATA24	ENSG00000170469.10	5	1.89412e-08	2.84118e-07	15	9.91755e-07	Yes	Yes
WholeBlood	650	DNAJC18	ENSG00000170464.9	5	2.28494e-16	3.6559e-15	16	2.42911e-14	Yes	Yes
WholeBlood	650	ECSCR	ENSG00000249751.3	5	0.000153716	0.00230573	15	0.00388926	Yes	Yes
WholeBlood	650	AC138517.6	ENSG00000283288.1	5	0.00104668	0.0157002	15	0.0186662	Yes	No
WholeBlood	650	TMEM173	ENSG00000184584.12	5	1.30486e-06	1.95729e-05	15	5.42786e-05	Yes	Yes
WholeBlood	650	UBE2D2	ENSG00000131508.15	5	2.65696e-05	0.000398545	15	0.000855176	Yes	Yes
WholeBlood	650	CTD-3224K15.3	ENSG00000272255.1	5	0.00199799	0.0279719	14	0.0305005	Yes	No
WholeBlood	650	CXXC5	ENSG00000171604.11	5	0.000374251	0.00561377	15	0.00812124	Yes	Yes
WholeBlood	650	PSD2	ENSG00000146005.3	5	0.00194191	0.0291286	15	0.0316206	Yes	No
WholeBlood	650	PURA	ENSG00000185129.5	5	3.96052e-05	0.000633683	16	0.00129002	Yes	Yes
WholeBlood	650	IGIP	ENSG00000182700.4	5	4.27444e-05	0.000683911	16	0.00137617	Yes	Yes
WholeBlood	650	CYSTM1	ENSG00000120306.9	5	5.54238e-07	9.42205e-06	17	2.71799e-05	Yes	Yes
WholeBlood	650	PFDN1	ENSG00000113068.9	5	0.00073138	0.0124335	17	0.0153945	Yes	No
WholeBlood	650	HBEGF	ENSG00000113070.7	5	0.000817135	0.0138913	17	0.0168526	Yes	No
WholeBlood	650	SLC4A9	ENSG00000113073.14	5	3.5624e-05	0.000641233	18	0.00130237	Yes	Yes
WholeBlood	650	ANKHD1	ENSG00000131503.20	5	0.00142127	0.0270041	19	0.0295743	Yes	No
WholeBlood	650	SRA1	ENSG00000213523.10	5	4.8672e-12	8.76096e-11	18	4.20874e-10	Yes	Yes
WholeBlood	650	EIF4EBP3	ENSG00000243056.1	5	0.00327463	0.0589433	18	0.0602783	No	No
WholeBlood	650	APBB3	ENSG00000113108.19	5	0.0018878	0.0339805	18	0.0362483	Yes	No
WholeBlood	650	SLC35A4	ENSG00000176087.14	5	3.61242e-10	6.50235e-09	18	2.65862e-08	Yes	Yes
WholeBlood	650	CD14	ENSG00000170458.13	5	2.63104e-07	4.73588e-06	18	1.4262e-05	Yes	Yes
WholeBlood	650	NDUFA2	ENSG00000131495.8	5	1.19826e-08	2.15688e-07	18	7.63384e-07	Yes	Yes
WholeBlood	650	TMCO6	ENSG00000113119.12	5	9.1584e-07	1.64851e-05	18	4.61786e-05	Yes	Yes
WholeBlood	650	IK	ENSG00000113141.17	5	1.30196e-07	2.47372e-06	19	7.73844e-06	Yes	Yes
WholeBlood	650	WDR55	ENSG00000120314.18	5	3.60125e-09	6.84238e-08	19	2.55115e-07	Yes	Yes
WholeBlood	650	HARS	ENSG00000170445.12	5	2.12839e-07	4.04394e-06	19	1.23026e-05	Yes	Yes
WholeBlood	650	HARS2	ENSG00000112855.14	5	2.82454e-07	5.36662e-06	19	1.6009e-05	Yes	Yes
WholeBlood	650	ZMAT2	ENSG00000146007.10	5	0.000996662	0.0189366	19	0.021884	Yes	No
WholeBlood	650	TAF7	ENSG00000178913.7	5	1.88269e-05	0.000451847	24	0.00095643	Yes	Yes
WholeBlood	650	SLC25A2	ENSG00000120329.6	5	0.000687334	0.016496	24	0.0194534	Yes	No
WholeBlood	650	PCDHGB6	ENSG00000253305.2	5	0.000520127	0.0130032	25	0.0159595	Yes	No
WholeBlood	650	PCDHGC3	ENSG00000240184.6	5	0.000372254	0.00967862	26	0.0125663	Yes	No
WholeBlood	650	DIAPH1	ENSG00000131504.15	5	1.34032e-05	0.000361886	27	0.00078577	Yes	Yes
WholeBlood	650	HDAC3	ENSG00000171720.9	5	3.68682e-07	9.95441e-06	27	2.86196e-05	Yes	Yes
WholeBlood	650	RELL2	ENSG00000164620.8	5	4.0435e-06	0.000109174	27	0.000267335	Yes	Yes
WholeBlood	650	FCHSD1	ENSG00000197948.10	5	2.16859e-05	0.00058552	27	0.00120336	Yes	Yes
WholeBlood	650	ARAP3	ENSG00000120318.15	5	3.65363e-13	9.86481e-12	27	5.1082e-11	Yes	Yes
WholeBlood	650	PCDH1	ENSG00000156453.13	5	3.38419e-05	0.000913731	27	0.00177293	Yes	Yes
WholeBlood	650	KIAA0141	ENSG00000081791.8	5	2.88551e-10	8.07943e-09	28	3.27491e-08	Yes	Yes
WholeBlood	650	PCDH12	ENSG00000113555.5	5	9.0316e-08	2.52885e-06	28	7.9029e-06	Yes	Yes
WholeBlood	650	RNF14	ENSG00000013561.17	5	4.19622e-09	1.17494e-07	28	4.26971e-07	Yes	Yes
WholeBlood	650	GNPDA1	ENSG00000113552.15	5	0.000155249	0.00434697	28	0.0065954	Yes	Yes
WholeBlood	650	NDFIP1	ENSG00000131507.10	5	2.3662e-11	6.86197e-10	29	3.05573e-09	Yes	Yes
WholeBlood	650	SPRY4	ENSG00000187678.8	5	0.000677379	0.0189666	28	0.0219122	Yes	No
WholeBlood	650	FGF1	ENSG00000113578.17	5	0.000255609	0.00741267	29	0.0101635	Yes	No
WholeBlood	650	ARHGAP26	ENSG00000145819.15	5	3.60273e-12	1.22493e-10	34	5.80174e-10	Yes	Yes
WholeBlood	650	NR3C1	ENSG00000113580.14	5	0.000620158	0.0173644	28	0.0203127	Yes	No
WholeBlood	650	YIPF5	ENSG00000145817.16	5	3.39383e-55	8.48458e-54	25	3.02786e-52	Yes	Yes
WholeBlood	650	PRELID2	ENSG00000186314.11	5	0.000330443	0.0105742	32	0.013497	Yes	No
WholeBlood	650	SH3RF2	ENSG00000156463.17	5	0.000290364	0.00813019	28	0.0109391	Yes	No
WholeBlood	650	LARS	ENSG00000133706.17	5	4.42333e-09	1.1943e-07	27	4.337e-07	Yes	Yes
WholeBlood	650	RBM27	ENSG00000091009.7	5	0.00150938	0.0422627	28	0.0441856	Yes	No
WholeBlood	650	TCERG1	ENSG00000113649.11	5	2.64811e-06	7.1499e-05	27	0.000180708	Yes	Yes
WholeBlood	650	PPP2R2B	ENSG00000156475.18	5	0.000379536	0.0129042	34	0.015867	Yes	No
WholeBlood	650	DPYSL3	ENSG00000113657.12	5	2.0543e-05	0.000595748	29	0.00122066	Yes	Yes
WholeBlood	650	JAKMIP2	ENSG00000176049.15	5	1.30159e-33	3.90476e-32	30	6.28005e-31	Yes	Yes
WholeBlood	650	SPINK1	ENSG00000164266.10	5	7.6423e-05	0.00213984	28	0.00365482	Yes	Yes
WholeBlood	650	SCGB3A2	ENSG00000164265.8	5	7.5534e-37	2.11495e-35	28	3.86734e-34	Yes	Yes
WholeBlood	650	SPINK5	ENSG00000133710.15	5	0.000847055	0.0254117	30	0.0280785	Yes	No
WholeBlood	650	FBXO38	ENSG00000145868.16	5	2.93377e-18	8.50792e-17	29	6.26585e-16	Yes	Yes
WholeBlood	650	ADRB2	ENSG00000169252.5	5	2.64745e-06	7.67762e-05	29	0.000192975	Yes	Yes
WholeBlood	650	SH3TC2	ENSG00000169247.11	5	7.99852e-06	0.000239956	30	0.000543497	Yes	Yes
WholeBlood	650	ABLIM3	ENSG00000173210.19	5	2.38985e-05	0.000693056	29	0.00139241	Yes	Yes
WholeBlood	650	AFAP1L1	ENSG00000157510.13	5	0.000443716	0.0128678	29	0.0158335	Yes	No
WholeBlood	650	GRPEL2	ENSG00000164284.14	5	0.000476058	0.0133296	28	0.0162776	Yes	No
WholeBlood	650	PCYOX1L	ENSG00000145882.10	5	6.65965e-44	1.8647e-42	28	4.49852e-41	Yes	Yes
WholeBlood	650	CARMN	ENSG00000249669.9	5	0.00412235	0.115426	28	0.115845	No	No
WholeBlood	650	CSNK1A1	ENSG00000113712.17	5	0.000382673	0.0110975	29	0.0140412	Yes	No
WholeBlood	650	ARHGEF37	ENSG00000183111.11	5	0.00011757	0.00340953	29	0.00539286	Yes	Yes
WholeBlood	650	PPARGC1B	ENSG00000155846.16	5	2.97267e-06	8.62074e-05	29	0.00021504	Yes	Yes
WholeBlood	650	SLC26A2	ENSG00000155850.7	5	0.0010473	0.0293244	28	0.0318051	Yes	No
WholeBlood	650	TIGD6	ENSG00000164296.6	5	8.61111e-06	0.000241111	28	0.000545795	Yes	Yes
WholeBlood	650	HMGXB3	ENSG00000113716.12	5	5.36732e-15	1.50285e-13	28	8.98e-13	Yes	Yes
WholeBlood	650	CSF1R	ENSG00000182578.13	5	0.000362558	0.0105142	29	0.0134314	Yes	No
WholeBlood	650	PDGFRB	ENSG00000113721.13	5	0.0011443	0.0331848	29	0.0354875	Yes	No
WholeBlood	650	CAMK2A	ENSG00000070808.15	5	0.000273323	0.00819968	30	0.0110106	Yes	No
WholeBlood	650	TCOF1	ENSG00000070814.17	5	9.37369e-05	0.00290585	31	0.00472452	Yes	Yes
WholeBlood	650	CD74	ENSG00000019582.14	5	0.0012323	0.0369689	30	0.039113	Yes	No
WholeBlood	650	RPS14	ENSG00000164587.11	5	0.000396339	0.0118902	30	0.0148488	Yes	No
WholeBlood	650	NDST1	ENSG00000070614.14	5	4.86388e-60	1.5078e-58	31	6.17801e-57	Yes	Yes
WholeBlood	650	SYNPO	ENSG00000171992.12	5	0.00044612	0.0142759	32	0.0172347	Yes	No
WholeBlood	650	MYOZ3	ENSG00000164591.13	5	0.000384176	0.0119095	31	0.0148693	Yes	No
WholeBlood	650	RBM22	ENSG00000086589.11	5	0.000167914	0.00520534	31	0.00764682	Yes	Yes
WholeBlood	650	DCTN4	ENSG00000132912.12	5	0.00381453	0.11825	31	0.118641	No	No
WholeBlood	650	SMIM3	ENSG00000256235.1	5	0.000802714	0.0240814	30	0.0268384	Yes	No
WholeBlood	650	IRGM	ENSG00000237693.4	5	0.000140353	0.00421059	30	0.0064174	Yes	Yes
WholeBlood	650	ZNF300	ENSG00000145908.12	5	0.000464651	0.0139395	30	0.0168972	Yes	No
WholeBlood	650	GPX3	ENSG00000211445.11	5	2.95755e-05	0.000887266	30	0.00172681	Yes	Yes
WholeBlood	650	TNIP1	ENSG00000145901.14	5	1.04878e-13	3.25121e-12	31	1.76127e-11	Yes	Yes
WholeBlood	650	ANXA6	ENSG00000197043.13	5	4.65613e-16	1.4434e-14	31	9.2684e-14	Yes	Yes
WholeBlood	650	CCDC69	ENSG00000198624.12	5	4.62917e-09	1.43504e-07	31	5.17054e-07	Yes	Yes
WholeBlood	650	GM2A	ENSG00000196743.8	5	1.4388e-153	4.31641e-152	30	2.6741e-149	Yes	Yes
WholeBlood	650	SLC36A1	ENSG00000123643.12	5	2.87798e-52	9.20954e-51	32	2.94705e-49	Yes	Yes
WholeBlood	650	FAT2	ENSG00000086570.12	5	3.30584e-07	1.05787e-05	32	3.02908e-05	Yes	Yes
WholeBlood	650	SPARC	ENSG00000113140.10	5	8.67879e-06	0.000277721	32	0.000619523	Yes	Yes
WholeBlood	650	CTB-113P19.5	ENSG00000272112.1	5	6.33525e-05	0.00202728	32	0.00349416	Yes	Yes
WholeBlood	650	ATOX1	ENSG00000177556.11	5	6.50021e-07	2.08007e-05	32	5.73955e-05	Yes	Yes
WholeBlood	650	RP11-54C4.3	ENSG00000275765.5	5	5.61285e-14	1.79611e-12	32	9.92797e-12	Yes	Yes
WholeBlood	650	G3BP1	ENSG00000145907.14	5	0.000320631	0.0105808	33	0.0135033	Yes	No
WholeBlood	650	FAM114A2	ENSG00000055147.18	5	7.73976e-11	2.24453e-09	29	9.59252e-09	Yes	Yes
WholeBlood	650	MFAP3	ENSG00000037749.11	5	6.43744e-08	1.99561e-06	31	6.31032e-06	Yes	Yes
WholeBlood	650	GALNT10	ENSG00000164574.15	5	2.58756e-05	0.000828018	32	0.00162663	Yes	Yes
WholeBlood	650	SAP30L	ENSG00000164576.11	5	1.30664e-18	3.78927e-17	29	2.83244e-16	Yes	Yes
WholeBlood	650	LARP1	ENSG00000155506.16	5	3.19946e-48	9.59838e-47	30	2.68339e-45	Yes	Yes
WholeBlood	650	FAXDC2	ENSG00000170271.10	5	2.20883e-14	6.4056e-13	29	3.65819e-12	Yes	Yes
WholeBlood	650	CNOT8	ENSG00000155508.13	5	0.000531052	0.0154005	29	0.0183819	Yes	No
WholeBlood	650	GEMIN5	ENSG00000082516.8	5	0.0025127	0.0753811	30	0.0763572	No	No
WholeBlood	650	MRPL22	ENSG00000082515.17	5	0.000770575	0.0223467	29	0.0251731	Yes	No
WholeBlood	650	TIMD4	ENSG00000145850.8	5	0.000350537	0.0108667	31	0.0138075	Yes	No
WholeBlood	650	HAVCR1	ENSG00000113249.12	5	2.82742e-10	9.04773e-09	32	3.65306e-08	Yes	Yes
WholeBlood	650	HAVCR2	ENSG00000135077.8	5	2.77113e-08	8.86763e-07	32	2.9104e-06	Yes	Yes
WholeBlood	650	MED7	ENSG00000155868.7	5	0.000806382	0.0258042	32	0.0284414	Yes	No
WholeBlood	650	ITK	ENSG00000113263.12	5	0.000334057	0.0106898	32	0.0136166	Yes	No
WholeBlood	650	CYFIP2	ENSG00000055163.19	5	2.13607e-05	0.000704903	33	0.00141272	Yes	Yes
WholeBlood	650	FNDC9	ENSG00000172568.4	5	3.4528e-05	0.00107037	31	0.00203011	Yes	Yes
WholeBlood	650	ADAM19	ENSG00000135074.15	5	4.3079e-11	1.42161e-09	33	6.16574e-09	Yes	Yes
WholeBlood	650	NIPAL4	ENSG00000172548.14	5	3.59924e-05	0.00111576	31	0.00210103	Yes	Yes
WholeBlood	650	THG1L	ENSG00000113272.13	5	0.0028128	0.0871967	31	0.0879348	No	No
WholeBlood	650	LSM11	ENSG00000155858.5	5	0.00110026	0.0341082	31	0.0363721	Yes	No
WholeBlood	650	CLINT1	ENSG00000113282.13	5	5.57377e-08	1.72787e-06	31	5.50642e-06	Yes	Yes
WholeBlood	650	EBF1	ENSG00000164330.16	5	0.00240158	0.0792522	33	0.0801474	No	No
WholeBlood	650	LINC02202	ENSG00000245812.2	5	1.80097e-05	0.000468252	26	0.000987916	Yes	Yes
WholeBlood	650	RNF145	ENSG00000145860.11	5	0.00397186	0.10724	27	0.10772	No	No
WholeBlood	650	UBLCP1	ENSG00000164332.7	5	0.00117215	0.031648	27	0.0339991	Yes	No
WholeBlood	650	TTC1	ENSG00000113312.10	5	0.000172047	0.00516142	30	0.00759382	Yes	Yes
WholeBlood	650	PWWP2A	ENSG00000170234.12	5	7.65161e-05	0.00229548	30	0.00387577	Yes	Yes
WholeBlood	650	FABP6	ENSG00000170231.15	5	0.00122331	0.0379226	31	0.0400338	Yes	No
WholeBlood	650	CCNJL	ENSG00000135083.14	5	1.13357e-06	3.74079e-05	33	9.92758e-05	Yes	Yes
WholeBlood	650	ZBED8	ENSG00000221886.3	5	0.000125416	0.00401332	32	0.00617262	Yes	Yes
WholeBlood	650	SLU7	ENSG00000164609.9	5	0.000417507	0.0133602	32	0.0163099	Yes	No
WholeBlood	650	PTTG1	ENSG00000164611.12	5	0.00234354	0.0749931	32	0.0759842	No	No
WholeBlood	650	MIR3142HG	ENSG00000253522.5	5	0.00236633	0.0757224	32	0.076698	No	No
WholeBlood	650	CCNG1	ENSG00000113328.18	5	0.000448846	0.0125677	28	0.0155321	Yes	No
WholeBlood	650	NUDCD2	ENSG00000170584.10	5	0.00077339	0.0216549	28	0.0245312	Yes	No
WholeBlood	650	HMMR	ENSG00000072571.19	5	0.000114886	0.0033317	29	0.00529019	Yes	Yes
WholeBlood	650	MAT2B	ENSG00000038274.16	5	0.00141615	0.0396523	28	0.0416391	Yes	No
WholeBlood	650	WWC1	ENSG00000113645.14	5	3.29261e-05	0.00102071	31	0.00195025	Yes	Yes
WholeBlood	650	RARS	ENSG00000113643.8	5	0.000520363	0.0156109	30	0.018579	Yes	No
WholeBlood	650	PANK3	ENSG00000120137.6	5	0.000153353	0.00460059	30	0.00690311	Yes	Yes
WholeBlood	650	SLIT3	ENSG00000184347.14	5	0.000446037	0.0178415	40	0.0207891	Yes	No
WholeBlood	650	SPDL1	ENSG00000040275.16	5	1.48544e-10	4.90197e-09	33	2.02891e-08	Yes	Yes
WholeBlood	650	DOCK2	ENSG00000134516.15	5	0.000103218	0.0040255	39	0.00618521	Yes	Yes
WholeBlood	650	FAM196B	ENSG00000204767.3	5	0.000258773	0.00905706	35	0.0119272	Yes	No
WholeBlood	650	FOXI1	ENSG00000168269.8	5	5.08196e-24	1.62623e-22	32	1.66801e-21	Yes	Yes
WholeBlood	650	LINC01187	ENSG00000249601.2	5	3.24917e-25	1.00724e-23	31	1.0986e-22	Yes	Yes
WholeBlood	650	C5orf58	ENSG00000234511.8	5	2.76396e-05	0.000829188	30	0.00162789	Yes	Yes
WholeBlood	650	LCP2	ENSG00000043462.11	5	0.000201913	0.00605739	30	0.0086308	Yes	Yes
WholeBlood	650	CTB-114C7.4	ENSG00000250274.1	5	0.000331817	0.0096227	29	0.0125104	Yes	No
WholeBlood	650	LINC01366	ENSG00000235172.7	5	0.000769845	0.0223255	29	0.0251511	Yes	No
WholeBlood	650	KCNMB1	ENSG00000145936.8	5	1.42513e-05	0.000427539	30	0.000909327	Yes	Yes
WholeBlood	650	NPM1	ENSG00000181163.13	5	0.000436687	0.0122272	28	0.0151938	Yes	No
WholeBlood	650	FBXW11	ENSG00000072803.17	5	0.000250697	0.0075209	30	0.0102846	Yes	No
WholeBlood	650	STK10	ENSG00000072786.12	5	0.000136656	0.00409969	30	0.00627678	Yes	Yes
WholeBlood	650	UBTD2	ENSG00000168246.5	5	2.45505e-05	0.000736515	30	0.00146735	Yes	Yes
WholeBlood	650	SH3PXD2B	ENSG00000174705.12	5	2.20043e-06	7.04136e-05	32	0.000178168	Yes	Yes
WholeBlood	650	NEURL1B	ENSG00000214357.8	5	1.10397e-06	3.4223e-05	31	9.15924e-05	Yes	Yes
WholeBlood	650	DUSP1	ENSG00000120129.5	5	2.13331e-05	0.000661325	31	0.00133628	Yes	Yes
WholeBlood	650	ERGIC1	ENSG00000113719.15	5	0.00141074	0.0465546	33	0.0483496	Yes	No
WholeBlood	650	RPL26L1	ENSG00000037241.7	5	1.65453e-05	0.000529451	32	0.00109951	Yes	Yes
WholeBlood	650	ATP6V0E1	ENSG00000113732.8	5	0.000137843	0.00454883	33	0.00684461	Yes	Yes
WholeBlood	650	CREBRF	ENSG00000164463.12	5	0.000309741	0.0105312	34	0.0134477	Yes	No
WholeBlood	650	BNIP1	ENSG00000113734.17	5	1.05366e-16	3.3717e-15	32	2.24703e-14	Yes	Yes
WholeBlood	650	BOD1	ENSG00000145919.10	5	0.000473708	0.0156324	33	0.0185984	Yes	No
WholeBlood	650	LINC01485	ENSG00000254211.5	5	0.000208378	0.00708486	34	0.00979943	Yes	Yes
WholeBlood	650	CPEB4	ENSG00000113742.12	5	2.09776e-07	7.34216e-06	35	2.14719e-05	Yes	Yes
WholeBlood	650	HMP19	ENSG00000170091.10	5	4.94699e-10	1.83039e-08	37	7.16428e-08	Yes	Yes
WholeBlood	650	SFXN1	ENSG00000164466.12	5	2.36426e-09	7.09279e-08	30	2.6407e-07	Yes	Yes
WholeBlood	650	HRH2	ENSG00000113749.7	5	1.57985e-05	0.000458156	29	0.000968991	Yes	Yes
WholeBlood	650	CPLX2	ENSG00000145920.14	5	0.000532391	0.0154393	29	0.0184197	Yes	No
WholeBlood	650	THOC3	ENSG00000051596.9	5	1.2107e-27	3.51104e-26	29	4.34684e-25	Yes	Yes
WholeBlood	650	FAM153B	ENSG00000182230.11	5	5.69051e-51	1.59334e-49	28	4.92569e-48	Yes	Yes
WholeBlood	650	SIMC1	ENSG00000170085.17	5	4.01419e-20	1.08383e-18	27	8.93842e-18	Yes	Yes
WholeBlood	650	KIAA1191	ENSG00000122203.14	5	5.54315e-12	1.38579e-10	25	6.53765e-10	Yes	Yes
WholeBlood	650	ARL10	ENSG00000175414.6	5	0.000180803	0.00452007	25	0.00680869	Yes	Yes
WholeBlood	650	NOP16	ENSG00000048162.20	5	6.3288e-07	1.5822e-05	25	4.44014e-05	Yes	Yes
WholeBlood	650	HIGD2A	ENSG00000146066.2	5	7.53748e-24	1.88437e-22	25	1.91755e-21	Yes	Yes
WholeBlood	650	CLTB	ENSG00000175416.12	5	8.70492e-24	2.17623e-22	25	2.2073e-21	Yes	Yes
WholeBlood	650	FAF2	ENSG00000113194.12	5	9.17009e-05	0.00229252	25	0.00387149	Yes	Yes
WholeBlood	650	RNF44	ENSG00000146083.11	5	2.31499e-11	5.55598e-10	24	2.4993e-09	Yes	Yes
WholeBlood	650	CDHR2	ENSG00000074276.10	5	0.000566204	0.0135889	24	0.0165395	Yes	No
WholeBlood	650	GPRIN1	ENSG00000169258.6	5	8.15723e-14	1.95773e-12	24	1.08001e-11	Yes	Yes
WholeBlood	650	SNCB	ENSG00000074317.10	5	0.00171307	0.0394006	23	0.0414056	Yes	No
WholeBlood	650	TSPAN17	ENSG00000048140.17	5	0.000161391	0.00371198	23	0.0057815	Yes	Yes
WholeBlood	650	UNC5A	ENSG00000113763.10	5	0.00239086	0.0549899	23	0.056444	No	No
WholeBlood	650	HK3	ENSG00000160883.10	5	1.86348e-05	0.0004286	23	0.000911208	Yes	Yes
WholeBlood	650	UIMC1	ENSG00000087206.16	5	1.30284e-07	3.25709e-06	25	1.0019e-05	Yes	Yes
WholeBlood	650	ZNF346	ENSG00000113761.11	5	0.000637911	0.0159478	25	0.0189141	Yes	No
WholeBlood	650	FGFR4	ENSG00000160867.14	5	1.39585e-07	3.35005e-06	24	1.02784e-05	Yes	Yes
WholeBlood	650	NSD1	ENSG00000165671.19	5	0.000735794	0.0206022	28	0.0234899	Yes	No
WholeBlood	650	RAB24	ENSG00000169228.13	5	2.02597e-05	0.000526753	26	0.00109449	Yes	Yes
WholeBlood	650	PRELID1	ENSG00000169230.9	5	2.51488e-33	6.5387e-32	26	1.04189e-30	Yes	Yes
WholeBlood	650	MXD3	ENSG00000213347.10	5	1.42327e-10	3.7005e-09	26	1.55026e-08	Yes	Yes
WholeBlood	650	LMAN2	ENSG00000169223.14	5	4.29609e-06	0.000111698	26	0.000272997	Yes	Yes
WholeBlood	650	RGS14	ENSG00000169220.17	5	8.26679e-05	0.00223203	27	0.0037839	Yes	Yes
WholeBlood	650	SLC34A1	ENSG00000131183.10	5	9.63567e-05	0.00260163	27	0.00431091	Yes	Yes
WholeBlood	650	F12	ENSG00000131187.9	5	0.000951544	0.0256917	27	0.0283353	Yes	No
WholeBlood	650	GRK6	ENSG00000198055.10	5	0.00372486	0.100571	27	0.101152	No	No
WholeBlood	650	PRR7	ENSG00000131188.11	5	0.00129798	0.0350454	27	0.0372765	Yes	No
WholeBlood	650	DBN1	ENSG00000113758.13	5	8.78288e-16	2.45921e-14	28	1.55335e-13	Yes	Yes
WholeBlood	650	PDLIM7	ENSG00000196923.13	5	0.000433064	0.0121258	28	0.0150909	Yes	No
WholeBlood	650	DOK3	ENSG00000146094.13	5	3.04358e-05	0.000852201	28	0.00166724	Yes	Yes
WholeBlood	650	DDX41	ENSG00000183258.11	5	0.000306242	0.00857477	28	0.0114026	Yes	No
WholeBlood	650	FAM193B	ENSG00000146067.15	5	1.16384e-07	3.25876e-06	28	1.00222e-05	Yes	Yes
WholeBlood	650	TMED9	ENSG00000184840.11	5	4.41105e-18	1.23509e-16	28	8.98925e-16	Yes	Yes
WholeBlood	650	B4GALT7	ENSG00000027847.13	5	1.15449e-45	3.23257e-44	28	8.26172e-43	Yes	Yes
WholeBlood	650	FAM153A	ENSG00000170074.19	5	1.05579e-25	3.16736e-24	30	3.58074e-23	Yes	Yes
WholeBlood	650	FAM153C	ENSG00000204677.10	5	5.93626e-26	1.95897e-24	33	2.23585e-23	Yes	Yes
WholeBlood	650	N4BP3	ENSG00000145911.5	5	0.000160627	0.00514005	32	0.00756885	Yes	Yes
WholeBlood	650	RMND5B	ENSG00000145916.18	5	7.02449e-06	0.000224784	32	0.000512883	Yes	Yes
WholeBlood	650	NHP2	ENSG00000145912.8	5	0.000405843	0.012987	32	0.015941	Yes	No
WholeBlood	650	HNRNPAB	ENSG00000197451.11	5	0.000149566	0.00493566	33	0.00732008	Yes	Yes
WholeBlood	650	PHYKPL	ENSG00000175309.14	5	1.03539e-07	3.41679e-06	33	1.04749e-05	Yes	Yes
WholeBlood	650	COL23A1	ENSG00000050767.15	5	1.91773e-22	7.67091e-21	40	7.12273e-20	Yes	Yes
WholeBlood	650	CLK4	ENSG00000113240.12	5	2.93321e-46	1.08529e-44	37	2.81086e-43	Yes	Yes
WholeBlood	650	ZNF354A	ENSG00000169131.11	5	1.45252e-64	5.37432e-63	37	2.53001e-61	Yes	Yes
WholeBlood	650	ZNF354B	ENSG00000178338.10	5	0.000628646	0.0238885	38	0.026658	Yes	No
WholeBlood	650	ZFP2	ENSG00000198939.7	5	1.29827e-05	0.000493342	38	0.00103409	Yes	Yes
WholeBlood	650	ZNF879	ENSG00000234284.6	5	1.02928e-06	3.80834e-05	37	0.000100965	Yes	Yes
WholeBlood	650	ZNF354C	ENSG00000177932.6	5	0.000323699	0.0119769	37	0.0149414	Yes	No
WholeBlood	650	ADAMTS2	ENSG00000087116.14	5	8.38098e-06	0.000352001	42	0.000766455	Yes	Yes
WholeBlood	650	RUFY1	ENSG00000176783.14	5	2.58957e-19	1.00993e-17	39	7.83659e-17	Yes	Yes
WholeBlood	650	HNRNPH1	ENSG00000169045.17	5	0.0009903	0.0376314	38	0.0397622	Yes	No
WholeBlood	650	CANX	ENSG00000127022.14	5	0.00166366	0.0648826	39	0.0660381	No	No
WholeBlood	650	MAML1	ENSG00000161021.11	5	1.63288e-08	6.36825e-07	39	2.13303e-06	Yes	Yes
WholeBlood	650	MGAT4B	ENSG00000161013.16	5	4.3596e-18	1.65665e-16	38	1.19507e-15	Yes	Yes
WholeBlood	650	SQSTM1	ENSG00000161011.19	5	7.06414e-06	0.000268437	38	0.000600866	Yes	Yes
WholeBlood	650	MRNIP	ENSG00000161010.14	5	3.20031e-06	0.000118411	37	0.000287815	Yes	Yes
WholeBlood	650	CTC-241N9.1	ENSG00000245317.2	5	0.00174311	0.062752	36	0.0639368	No	No
WholeBlood	650	TBC1D9B	ENSG00000197226.12	5	2.23e-55	8.25101e-54	37	2.95131e-52	Yes	Yes
WholeBlood	650	RNF130	ENSG00000113269.13	5	5.98172e-22	2.27305e-20	38	2.05277e-19	Yes	Yes
WholeBlood	650	MAPK9	ENSG00000050748.17	5	3.89943e-17	1.44279e-15	37	9.78797e-15	Yes	Yes
WholeBlood	650	GFPT2	ENSG00000131459.12	5	6.46295e-05	0.00226203	35	0.00382764	Yes	Yes
WholeBlood	650	CNOT6	ENSG00000113300.11	5	1.49426e-06	4.78164e-05	32	0.000124824	Yes	Yes
WholeBlood	650	SCGB3A1	ENSG00000161055.3	5	3.00772e-83	9.02317e-82	30	7.76393e-80	Yes	Yes
WholeBlood	650	FLT4	ENSG00000037280.15	5	4.13586e-24	1.24076e-22	30	1.28284e-21	Yes	Yes
WholeBlood	650	MGAT1	ENSG00000131446.16	5	1.19417e-07	3.22425e-06	27	9.92787e-06	Yes	Yes
WholeBlood	650	LINC00847	ENSG00000245060.6	5	1.42534e-20	3.84841e-19	27	3.24818e-18	Yes	Yes
WholeBlood	650	ZFP62	ENSG00000196670.13	5	6.14963e-14	1.5989e-12	26	8.88866e-12	Yes	Yes
WholeBlood	650	BTNL8	ENSG00000113303.11	5	3.48285e-99	9.0554e-98	26	1.23026e-95	Yes	Yes
WholeBlood	650	BTNL3	ENSG00000168903.8	5	1.41013e-156	3.52532e-155	25	2.48183e-152	Yes	Yes
WholeBlood	650	BTNL9	ENSG00000165810.16	5	6.15004e-15	1.47601e-13	24	8.82642e-13	Yes	Yes
WholeBlood	650	TRIM7	ENSG00000146054.17	5	3.83412e-08	8.05164e-07	21	2.65893e-06	Yes	Yes
WholeBlood	650	TRIM41	ENSG00000146063.19	5	3.175e-07	6.66749e-06	21	1.95951e-05	Yes	Yes
WholeBlood	650	RACK1	ENSG00000204628.11	5	6.17507e-08	1.23501e-06	20	3.98914e-06	Yes	Yes
WholeBlood	650	TRIM52	ENSG00000183718.5	5	0.000273901	0.00547801	20	0.00796279	Yes	Yes
WholeBlood	650	AC138035.2	ENSG00000238035.8	5	0.000881254	0.0167438	19	0.0196953	Yes	No
WholeBlood	650	DUSP22	ENSG00000112679.14	6	3.18529e-06	7.32617e-05	23	0.00018462	Yes	Yes
WholeBlood	650	IRF4	ENSG00000137265.14	6	3.87227e-12	9.29345e-11	24	4.45212e-10	Yes	Yes
WholeBlood	650	EXOC2	ENSG00000112685.13	6	3.69212e-23	1.07071e-21	29	1.04891e-20	Yes	Yes
WholeBlood	650	HUS1B	ENSG00000188996.4	6	1.70207e-05	0.0004936	29	0.00103449	Yes	Yes
WholeBlood	650	RP11-532F6.3	ENSG00000272463.1	6	1.75085e-33	5.25254e-32	30	8.41275e-31	Yes	Yes
WholeBlood	650	FOXQ1	ENSG00000164379.6	6	3.71989e-27	1.22756e-25	33	1.47957e-24	Yes	Yes
WholeBlood	650	RP11-157J24.2	ENSG00000272279.1	6	1.21065e-16	3.99516e-15	33	2.64545e-14	Yes	Yes
WholeBlood	650	FOXC1	ENSG00000054598.6	6	4.10198e-18	1.39467e-16	34	1.0108e-15	Yes	Yes
WholeBlood	650	GMDS	ENSG00000112699.10	6	8.23463e-12	3.70558e-10	45	1.69298e-09	Yes	Yes
WholeBlood	650	GMDS-AS1	ENSG00000250903.8	6	2.10205e-07	7.98778e-06	38	2.32721e-05	Yes	Yes
WholeBlood	650	MYLK4	ENSG00000145949.9	6	2.83808e-12	9.64947e-11	34	4.61411e-10	Yes	Yes
WholeBlood	650	WRNIP1	ENSG00000124535.15	6	2.83825e-15	9.36624e-14	33	5.67989e-13	Yes	Yes
WholeBlood	650	SERPINB1	ENSG00000021355.12	6	3.23965e-05	0.00106909	33	0.00202831	Yes	Yes
WholeBlood	650	SERPINB9P1	ENSG00000230438.6	6	2.85915e-20	9.72112e-19	34	8.0299e-18	Yes	Yes
WholeBlood	650	SERPINB9	ENSG00000170542.5	6	9.78573e-14	3.32715e-12	34	1.80115e-11	Yes	Yes
WholeBlood	650	SERPINB6	ENSG00000124570.17	6	1.53497e-43	5.21888e-42	34	1.23593e-40	Yes	Yes
WholeBlood	650	LINC01011	ENSG00000244041.7	6	3.89469e-16	1.32419e-14	34	8.53125e-14	Yes	Yes
WholeBlood	650	NQO2	ENSG00000124588.19	6	6.25893e-79	2.19063e-77	35	1.59288e-75	Yes	Yes
WholeBlood	650	RIPK1	ENSG00000137275.13	6	8.39306e-08	2.93757e-06	35	9.09396e-06	Yes	Yes
WholeBlood	650	BPHL	ENSG00000137274.12	6	3.14641e-05	0.00110124	35	0.00207823	Yes	Yes
WholeBlood	650	TUBB2A	ENSG00000137267.5	6	9.52334e-137	3.33317e-135	35	1.03248e-132	Yes	Yes
WholeBlood	650	TUBB2B	ENSG00000137285.9	6	6.27524e-12	2.25909e-10	36	1.04757e-09	Yes	Yes
WholeBlood	650	PSMG4	ENSG00000180822.11	6	2.01568e-12	7.45801e-11	37	3.61306e-10	Yes	Yes
WholeBlood	650	SLC22A23	ENSG00000137266.14	6	1.25947e-07	5.03789e-06	40	1.50981e-05	Yes	Yes
WholeBlood	650	PXDC1	ENSG00000168994.13	6	9.25255e-07	3.42345e-05	37	9.16073e-05	Yes	Yes
WholeBlood	650	FAM50B	ENSG00000145945.5	6	1.07066e-09	3.96145e-08	37	1.50454e-07	Yes	Yes
WholeBlood	650	PRPF4B	ENSG00000112739.16	6	0.000681465	0.0252142	37	0.0279001	Yes	No
WholeBlood	650	C6orf201	ENSG00000185689.15	6	6.43396e-05	0.00238057	37	0.00400067	Yes	Yes
WholeBlood	650	ECI2	ENSG00000198721.12	6	4.58847e-06	0.000169773	37	0.000398281	Yes	Yes
WholeBlood	650	CDYL	ENSG00000153046.17	6	6.74812e-05	0.00263177	39	0.00435043	Yes	Yes
WholeBlood	650	RPP40	ENSG00000124787.13	6	6.84299e-05	0.00239505	35	0.00402021	Yes	Yes
WholeBlood	650	RP11-428J1.5	ENSG00000272142.1	6	0.000219494	0.00768228	35	0.0104601	Yes	No
WholeBlood	650	PPP1R3G	ENSG00000219607.3	6	1.10352e-13	3.86232e-12	35	2.07521e-11	Yes	Yes
WholeBlood	650	LYRM4	ENSG00000214113.10	6	3.83408e-19	1.49529e-17	39	1.15047e-16	Yes	Yes
WholeBlood	650	FARS2	ENSG00000145982.11	6	1.1571e-11	5.20696e-10	45	2.34912e-09	Yes	Yes
WholeBlood	650	NRN1	ENSG00000124785.8	6	7.1834e-40	2.58602e-38	36	5.29093e-37	Yes	Yes
WholeBlood	650	F13A1	ENSG00000124491.15	6	6.98742e-13	2.65522e-11	38	1.3283e-10	Yes	Yes
WholeBlood	650	LY86	ENSG00000112799.8	6	2.92372e-22	1.08178e-20	37	9.97889e-20	Yes	Yes
WholeBlood	650	RP1-80N2.3	ENSG00000261211.1	6	2.2033e-20	7.71157e-19	35	6.41443e-18	Yes	Yes
WholeBlood	650	RP1-80N2.2	ENSG00000226281.2	6	3.58484e-06	0.000129054	36	0.000310951	Yes	Yes
WholeBlood	650	RREB1	ENSG00000124782.19	6	0.000581796	0.0221083	38	0.0249477	Yes	No
WholeBlood	650	SSR1	ENSG00000124783.12	6	2.03353e-05	0.000752406	37	0.00149593	Yes	Yes
WholeBlood	650	RIOK1	ENSG00000124784.8	6	2.02745e-19	7.29884e-18	36	5.72666e-17	Yes	Yes
WholeBlood	650	DSP	ENSG00000096696.13	6	1.89689e-19	7.01849e-18	37	5.51789e-17	Yes	Yes
WholeBlood	650	SNRNP48	ENSG00000168566.12	6	4.72167e-11	1.6998e-09	36	7.33534e-09	Yes	Yes
WholeBlood	650	BMP6	ENSG00000153162.8	6	3.85068e-06	0.000146326	38	0.000348393	Yes	Yes
WholeBlood	650	TXNDC5	ENSG00000239264.8	6	7.48038e-05	0.00261813	35	0.0043313	Yes	Yes
WholeBlood	650	BLOC1S5	ENSG00000188428.19	6	2.88343e-10	9.80367e-09	34	3.9357e-08	Yes	Yes
WholeBlood	650	EEF1E1	ENSG00000124802.11	6	2.79906e-05	0.000951681	34	0.00183703	Yes	Yes
WholeBlood	650	SLC35B3	ENSG00000124786.9	6	9.81395e-06	0.00032386	33	0.000710877	Yes	Yes
WholeBlood	650	GCNT2	ENSG00000111846.16	6	6.91561e-33	2.42046e-31	35	3.76009e-30	Yes	Yes
WholeBlood	650	C6orf52	ENSG00000137434.11	6	4.86648e-06	0.000160594	33	0.0003791	Yes	Yes
WholeBlood	650	PAK1IP1	ENSG00000111845.4	6	0.000691402	0.0228163	33	0.0256053	Yes	No
WholeBlood	650	TMEM14C	ENSG00000111843.13	6	1.3156e-16	4.34148e-15	33	2.86497e-14	Yes	Yes
WholeBlood	650	RP11-421M1.8	ENSG00000272097.1	6	0.000292482	0.00965192	33	0.012541	Yes	No
WholeBlood	650	TMEM14B	ENSG00000137210.13	6	0.000185592	0.00649573	35	0.00913105	Yes	Yes
WholeBlood	650	MAK	ENSG00000111837.11	6	1.81435e-05	0.00061688	34	0.00125933	Yes	Yes
WholeBlood	650	SYCP2L	ENSG00000153157.12	6	1.13847e-58	3.98466e-57	35	1.56635e-55	Yes	Yes
WholeBlood	650	SMIM13	ENSG00000224531.5	6	0.000130716	0.00431362	33	0.0065538	Yes	Yes
WholeBlood	650	NEDD9	ENSG00000111859.16	6	0.000144095	0.00518741	36	0.00762553	Yes	Yes
WholeBlood	650	TMEM170B	ENSG00000205269.5	6	9.052e-24	2.89664e-22	32	2.92268e-21	Yes	Yes
WholeBlood	650	ADTRP	ENSG00000111863.12	6	3.5582e-08	1.17421e-06	33	3.80065e-06	Yes	Yes
WholeBlood	650	HIVEP1	ENSG00000095951.16	6	0.00191141	0.0611651	32	0.0624308	No	No
WholeBlood	650	EDN1	ENSG00000078401.6	6	0.000120163	0.0036049	30	0.00564708	Yes	Yes
WholeBlood	650	PHACTR1	ENSG00000112137.17	6	2.15595e-10	7.76144e-09	36	3.14766e-08	Yes	Yes
WholeBlood	650	TBC1D7	ENSG00000145979.17	6	3.70097e-43	1.03627e-41	28	2.42811e-40	Yes	Yes
WholeBlood	650	GFOD1	ENSG00000145990.10	6	5.1455e-05	0.00149219	29	0.00269478	Yes	Yes
WholeBlood	650	SIRT5	ENSG00000124523.15	6	9.15197e-08	2.56255e-06	28	8.00177e-06	Yes	Yes
WholeBlood	650	NOL7	ENSG00000225921.6	6	0.000783702	0.02116	27	0.0240409	Yes	No
WholeBlood	650	RANBP9	ENSG00000010017.12	6	0.00093857	0.02628	28	0.0289038	Yes	No
WholeBlood	650	MCUR1	ENSG00000050393.11	6	6.63508e-08	1.85782e-06	28	5.8963e-06	Yes	Yes
WholeBlood	650	RNF182	ENSG00000180537.12	6	2.80664e-72	7.85859e-71	28	4.69938e-69	Yes	Yes
WholeBlood	650	CD83	ENSG00000112149.9	6	0.000315925	0.00916183	29	0.0120365	Yes	No
WholeBlood	650	RP11-146I2.1	ENSG00000234261.3	6	0.000792744	0.027746	35	0.0302905	Yes	No
WholeBlood	650	RP11-560J1.2	ENSG00000271888.1	6	9.27701e-07	2.69033e-05	29	7.32043e-05	Yes	Yes
WholeBlood	650	JARID2	ENSG00000008083.13	6	2.81511e-06	9.00836e-05	32	0.000224177	Yes	Yes
WholeBlood	650	DTNBP1	ENSG00000047579.19	6	9.09718e-14	2.82013e-12	31	1.5385e-11	Yes	Yes
WholeBlood	650	MYLIP	ENSG00000007944.14	6	2.73045e-05	0.000791831	29	0.00156307	Yes	Yes
WholeBlood	650	GMPR	ENSG00000137198.9	6	0.000250015	0.00700043	28	0.00971703	Yes	Yes
WholeBlood	650	ATXN1	ENSG00000124788.17	6	1.98905e-15	6.76276e-14	34	4.1449e-13	Yes	Yes
WholeBlood	650	RP1-151F17.2	ENSG00000272341.1	6	1.58208e-05	0.000458803	29	0.000969844	Yes	Yes
WholeBlood	650	RBM24	ENSG00000112183.14	6	4.71726e-05	0.00136801	29	0.00250534	Yes	Yes
WholeBlood	650	CAP2	ENSG00000112186.11	6	0.00022867	0.00754611	33	0.0103136	Yes	No
WholeBlood	650	FAM8A1	ENSG00000137414.5	6	7.53491e-11	2.33582e-09	31	9.95521e-09	Yes	Yes
WholeBlood	650	NUP153	ENSG00000124789.11	6	0.000153663	0.00491722	32	0.00729769	Yes	Yes
WholeBlood	650	KIF13A	ENSG00000137177.19	6	0.000217759	0.00762156	35	0.0103947	Yes	No
WholeBlood	650	NHLRC1	ENSG00000187566.5	6	0.000294421	0.00912706	31	0.012	Yes	No
WholeBlood	650	TPMT	ENSG00000137364.4	6	8.94562e-34	2.8626e-32	32	4.62314e-31	Yes	Yes
WholeBlood	650	KDM1B	ENSG00000165097.13	6	4.181e-11	1.37973e-09	33	5.99418e-09	Yes	Yes
WholeBlood	650	DEK	ENSG00000124795.14	6	0.000284782	0.00939782	33	0.0122886	Yes	No
WholeBlood	650	RNF144B	ENSG00000137393.9	6	1.06939e-05	0.000363593	34	0.000789034	Yes	Yes
WholeBlood	650	ID4	ENSG00000172201.11	6	0.00557178	0.178297	32	0.178435	No	No
WholeBlood	650	MBOAT1	ENSG00000172197.10	6	0.000233214	0.00769608	33	0.0104752	Yes	No
WholeBlood	650	E2F3	ENSG00000112242.14	6	0.000612126	0.019588	32	0.0225092	Yes	No
WholeBlood	650	CDKAL1	ENSG00000145996.11	6	4.89566e-06	0.000200722	41	0.000463168	Yes	Yes
WholeBlood	650	SOX4	ENSG00000124766.6	6	0.000581917	0.0180394	31	0.0209866	Yes	No
WholeBlood	650	PRL	ENSG00000172179.11	6	0.000625407	0.020013	32	0.0229165	Yes	No
WholeBlood	650	MRS2	ENSG00000124532.14	6	6.96849e-14	2.7874e-12	40	1.52172e-11	Yes	Yes
WholeBlood	650	GPLD1	ENSG00000112293.14	6	1.36221e-07	5.44885e-06	40	1.62354e-05	Yes	Yes
WholeBlood	650	ALDH5A1	ENSG00000112294.12	6	1.65421e-15	6.61685e-14	40	4.05869e-13	Yes	Yes
WholeBlood	650	KIAA0319	ENSG00000137261.13	6	7.1628e-25	2.93675e-23	41	3.14771e-22	Yes	Yes
WholeBlood	650	TDP2	ENSG00000111802.13	6	8.37334e-11	3.2656e-09	39	1.37439e-08	Yes	Yes
WholeBlood	650	ACOT13	ENSG00000112304.10	6	7.66811e-05	0.00299056	39	0.0048399	Yes	Yes
WholeBlood	650	C6orf62	ENSG00000112308.12	6	1.22382e-14	4.77291e-13	39	2.74908e-12	Yes	Yes
WholeBlood	650	GMNN	ENSG00000112312.9	6	3.50267e-06	0.000133102	38	0.000319659	Yes	Yes
WholeBlood	650	C6orf229	ENSG00000260286.3	6	0.000132875	0.00491637	37	0.00729769	Yes	Yes
WholeBlood	650	FAM65B	ENSG00000111913.17	6	0.000167315	0.0065253	39	0.00916679	Yes	Yes
WholeBlood	650	RP11-367G6.3	ENSG00000272053.1	6	9.02391e-13	3.24861e-11	36	1.61471e-10	Yes	Yes
WholeBlood	650	CARMIL1	ENSG00000079691.17	6	1.11147e-32	4.44589e-31	40	6.82438e-30	Yes	Yes
WholeBlood	650	TRIM38	ENSG00000112343.10	6	9.66879e-08	2.90064e-06	30	8.9958e-06	Yes	Yes
WholeBlood	650	U91328.19	ENSG00000272462.2	6	9.65217e-09	2.89565e-07	30	1.00963e-06	Yes	Yes
WholeBlood	650	U91328.22	ENSG00000272810.1	6	7.15075e-06	0.000214523	30	0.000492261	Yes	Yes
WholeBlood	650	HIST1H3A	ENSG00000275714.1	6	0.000225719	0.00677158	30	0.009457	Yes	Yes
WholeBlood	650	HIST1H4B	ENSG00000278705.1	6	0.000394814	0.0118444	30	0.0148036	Yes	No
WholeBlood	650	HIST1H3B	ENSG00000274267.1	6	1.65333e-05	0.000495998	30	0.00103825	Yes	Yes
WholeBlood	650	HIST1H3C	ENSG00000278272.1	6	0.00126073	0.0378219	30	0.0399363	Yes	No
WholeBlood	650	HIST1H1C	ENSG00000187837.3	6	0.000549278	0.0164783	30	0.0194377	Yes	No
WholeBlood	650	HFE	ENSG00000010704.18	6	0.000573021	0.0171906	30	0.0201413	Yes	No
WholeBlood	650	HIST1H4C	ENSG00000197061.4	6	0.000250371	0.00726075	29	0.00999773	Yes	Yes
WholeBlood	650	HIST1H1T	ENSG00000187475.5	6	1.31961e-05	0.000382685	29	0.000825147	Yes	Yes
WholeBlood	650	HIST1H2BC	ENSG00000180596.7	6	0.00243359	0.0705742	29	0.0716334	No	No
WholeBlood	650	HIST1H2AC	ENSG00000180573.9	6	0.000773835	0.0224412	29	0.0252631	Yes	No
WholeBlood	650	HIST1H1E	ENSG00000168298.6	6	0.000116395	0.00337545	29	0.00534768	Yes	Yes
WholeBlood	650	HIST1H2BD	ENSG00000158373.8	6	8.15137e-16	2.3639e-14	29	1.49743e-13	Yes	Yes
WholeBlood	650	HIST1H2BE	ENSG00000274290.2	6	0.00122345	0.0354802	29	0.0377079	Yes	No
WholeBlood	650	HIST1H4D	ENSG00000277157.1	6	0.000603543	0.0168992	28	0.0198495	Yes	No
WholeBlood	650	HIST1H3D	ENSG00000197409.7	6	0.000356927	0.0103509	29	0.0132764	Yes	No
WholeBlood	650	HIST1H2AD	ENSG00000196866.2	6	0.00315558	0.0915118	29	0.0921544	No	No
WholeBlood	650	HIST1H2BF	ENSG00000277224.2	6	0.00067782	0.0196568	29	0.0225732	Yes	No
WholeBlood	650	HIST1H4E	ENSG00000276966.2	6	9.54894e-05	0.00276919	29	0.00453807	Yes	Yes
WholeBlood	650	HIST1H2BG	ENSG00000273802.2	6	2.30736e-05	0.000669134	29	0.00135048	Yes	Yes
WholeBlood	650	HIST1H2AE	ENSG00000277075.2	6	6.45594e-10	1.87222e-08	29	7.32431e-08	Yes	Yes
WholeBlood	650	HIST1H3E	ENSG00000274750.2	6	2.26767e-43	6.57624e-42	29	1.55027e-40	Yes	Yes
WholeBlood	650	HIST1H1D	ENSG00000124575.6	6	0.00225994	0.0655382	29	0.0666747	No	No
WholeBlood	650	HIST1H2BH	ENSG00000275713.2	6	0.0014203	0.0397683	28	0.0417496	Yes	No
WholeBlood	650	HIST1H3G	ENSG00000273983.1	6	0.00512466	0.143491	28	0.143704	No	No
WholeBlood	650	HIST1H2BI	ENSG00000278588.1	6	0.00194547	0.054473	28	0.0559506	No	No
WholeBlood	650	HIST1H4H	ENSG00000158406.4	6	6.94353e-09	1.94419e-07	28	6.92062e-07	Yes	Yes
WholeBlood	650	BTN3A2	ENSG00000186470.13	6	2.13373e-120	5.76107e-119	27	1.23927e-116	Yes	Yes
WholeBlood	650	BTN2A2	ENSG00000124508.16	6	5.94479e-05	0.00160509	27	0.00286468	Yes	Yes
WholeBlood	650	BTN3A1	ENSG00000026950.16	6	1.171e-08	3.16169e-07	27	1.09819e-06	Yes	Yes
WholeBlood	650	BTN3A3	ENSG00000111801.15	6	0.000108665	0.00293395	27	0.0047627	Yes	Yes
WholeBlood	650	BTN2A1	ENSG00000112763.15	6	1.50693e-32	4.06871e-31	27	6.25781e-30	Yes	Yes
WholeBlood	650	BTN1A1	ENSG00000124557.12	6	0.00102211	0.0275969	27	0.0301446	Yes	No
WholeBlood	650	HCG11	ENSG00000228223.2	6	4.20563e-08	1.13552e-06	27	3.6839e-06	Yes	Yes
WholeBlood	650	CTA-14H9.5	ENSG00000261353.1	6	0.00214901	0.0580233	27	0.0594141	No	No
WholeBlood	650	HMGN4	ENSG00000182952.4	6	1.44425e-31	3.89947e-30	27	5.74097e-29	Yes	Yes
WholeBlood	650	ABT1	ENSG00000146109.4	6	2.4673e-16	6.6617e-15	27	4.35527e-14	Yes	Yes
WholeBlood	650	ZNF322	ENSG00000181315.10	6	5.83057e-18	1.51595e-16	26	1.09561e-15	Yes	Yes
WholeBlood	650	RP1-86C11.7	ENSG00000272468.1	6	7.74533e-05	0.00193633	25	0.00336059	Yes	Yes
WholeBlood	650	HIST1H2BJ	ENSG00000124635.8	6	1.65855e-06	4.14637e-05	25	0.000109163	Yes	Yes
WholeBlood	650	HIST1H2AG	ENSG00000196787.3	6	7.28506e-05	0.00182126	25	0.00318516	Yes	Yes
WholeBlood	650	HIST1H4I	ENSG00000276180.1	6	7.93243e-05	0.00198311	25	0.00342718	Yes	Yes
WholeBlood	650	HIST1H2BK	ENSG00000197903.7	6	6.21984e-08	1.55496e-06	25	4.97177e-06	Yes	Yes
WholeBlood	650	HIST1H2AH	ENSG00000274997.1	6	0.000873075	0.0218269	25	0.0246975	Yes	No
WholeBlood	650	PRSS16	ENSG00000112812.15	6	6.02706e-07	1.50676e-05	25	4.23765e-05	Yes	Yes
WholeBlood	650	ZNF391	ENSG00000124613.8	6	1.53622e-26	3.84055e-25	25	4.51308e-24	Yes	Yes
WholeBlood	650	ZNF184	ENSG00000096654.15	6	0.00183408	0.0458519	25	0.0476678	Yes	No
WholeBlood	650	LINC01012	ENSG00000281706.2	6	0.00301362	0.0753405	25	0.0763261	No	No
WholeBlood	650	HIST1H2BL	ENSG00000185130.5	6	0.00218833	0.059085	27	0.0604112	No	No
WholeBlood	650	HIST1H2AI	ENSG00000196747.4	6	1.0516e-05	0.000283933	27	0.000632378	Yes	Yes
WholeBlood	650	HIST1H3H	ENSG00000278828.1	6	7.99308e-05	0.00215813	27	0.00367956	Yes	Yes
WholeBlood	650	HIST1H2BM	ENSG00000273703.1	6	1.41114e-07	3.81009e-06	27	1.16186e-05	Yes	Yes
WholeBlood	650	HIST1H4J	ENSG00000197238.4	6	0.00197311	0.053274	27	0.0548026	No	No
WholeBlood	650	HIST1H4K	ENSG00000273542.1	6	8.81367e-05	0.00246783	28	0.00412693	Yes	Yes
WholeBlood	650	HIST1H2BN	ENSG00000233822.4	6	0.000161471	0.00452118	28	0.00680969	Yes	Yes
WholeBlood	650	HIST1H2AL	ENSG00000276903.1	6	0.00207366	0.0580626	28	0.0594443	No	No
WholeBlood	650	HIST1H1B	ENSG00000184357.4	6	0.00624393	0.17483	28	0.174977	No	No
WholeBlood	650	HIST1H3I	ENSG00000275379.1	6	0.000282183	0.00790111	28	0.0106922	Yes	No
WholeBlood	650	HIST1H3J	ENSG00000197153.4	6	0.000204007	0.00571219	28	0.00823517	Yes	Yes
WholeBlood	650	HIST1H2BO	ENSG00000274641.1	6	0.00208569	0.0583994	28	0.0597734	No	No
WholeBlood	650	OR2B6	ENSG00000124657.1	6	0.000912873	0.0255604	28	0.0282187	Yes	No
WholeBlood	650	ZNF165	ENSG00000197279.3	6	0.000121521	0.0035241	29	0.00554462	Yes	Yes
WholeBlood	650	ZSCAN16	ENSG00000196812.4	6	1.39789e-05	0.000405388	29	0.000867816	Yes	Yes
WholeBlood	650	ZKSCAN8	ENSG00000198315.10	6	0.000704722	0.0204369	29	0.023341	Yes	No
WholeBlood	650	ZSCAN9	ENSG00000137185.11	6	2.19525e-14	6.36623e-13	29	3.63704e-12	Yes	Yes
WholeBlood	650	ZKSCAN4	ENSG00000187626.8	6	0.000305532	0.00886042	29	0.0117141	Yes	No
WholeBlood	650	NKAPL	ENSG00000189134.3	6	1.84466e-07	5.34952e-06	29	1.59671e-05	Yes	Yes
WholeBlood	650	ZSCAN26	ENSG00000197062.11	6	4.06748e-09	1.22024e-07	30	4.42706e-07	Yes	Yes
WholeBlood	650	PGBD1	ENSG00000137338.5	6	3.2184e-05	0.000965521	30	0.00185972	Yes	Yes
WholeBlood	650	ZSCAN31	ENSG00000235109.7	6	0.000426169	0.0127851	30	0.015758	Yes	No
WholeBlood	650	ZKSCAN3	ENSG00000189298.13	6	2.51372e-06	7.54117e-05	30	0.000189699	Yes	Yes
WholeBlood	650	ZSCAN12	ENSG00000158691.14	6	2.8346e-05	0.000850381	30	0.00166428	Yes	Yes
WholeBlood	650	TRIM27	ENSG00000204713.10	6	6.20815e-41	2.91783e-39	47	6.19909e-38	Yes	Yes
WholeBlood	650	OR2H2	ENSG00000204657.3	6	0.000143055	0.00901246	63	0.0118796	Yes	No
WholeBlood	650	GABBR1	ENSG00000204681.10	6	1.363e-07	8.58692e-06	63	2.49053e-05	Yes	Yes
WholeBlood	650	MOG	ENSG00000204655.11	6	2.40663e-05	0.00151618	63	0.00273275	Yes	Yes
WholeBlood	650	ZFP57	ENSG00000204644.9	6	1.55656e-175	9.80633e-174	63	1.26567e-170	Yes	Yes
WholeBlood	650	HLA-F	ENSG00000204642.13	6	3.68027e-54	2.31857e-52	63	7.85778e-51	Yes	Yes
WholeBlood	650	HLA-G	ENSG00000204632.11	6	1.88904e-15	1.20898e-13	64	7.2859e-13	Yes	Yes
WholeBlood	650	HCP5B	ENSG00000281831.1	6	1.75866e-41	1.12554e-39	64	2.45527e-38	Yes	Yes
WholeBlood	650	HLA-A	ENSG00000206503.12	6	4.77132e-29	3.05365e-27	64	3.99113e-26	Yes	Yes
WholeBlood	650	HCG9	ENSG00000204625.10	6	3.60716e-16	2.30858e-14	64	1.46538e-13	Yes	Yes
WholeBlood	650	ZNRD1	ENSG00000066379.14	6	2.33576e-24	1.56496e-22	67	1.60837e-21	Yes	Yes
WholeBlood	650	PPP1R11	ENSG00000204619.7	6	2.11791e-06	0.0001419	67	0.000339002	Yes	Yes
WholeBlood	650	RNF39	ENSG00000204618.8	6	6.43774e-08	4.31328e-06	67	1.30681e-05	Yes	Yes
WholeBlood	650	TRIM40	ENSG00000204614.8	6	0.000214209	0.0149946	70	0.0179806	Yes	No
WholeBlood	650	TRIM10	ENSG00000204613.10	6	4.41385e-05	0.0030897	70	0.0049759	Yes	Yes
WholeBlood	650	TRIM15	ENSG00000204610.12	6	4.61037e-10	3.22726e-08	70	1.23356e-07	Yes	Yes
WholeBlood	650	TRIM26	ENSG00000234127.8	6	9.01443e-05	0.00658053	73	0.00923182	Yes	Yes
WholeBlood	650	TRIM39	ENSG00000204599.14	6	1.87366e-05	0.00161135	86	0.00287419	Yes	Yes
WholeBlood	650	RPP21	ENSG00000241370.5	6	4.07142e-05	0.00354213	87	0.00557017	Yes	Yes
WholeBlood	650	HLA-E	ENSG00000204592.8	6	1.55718e-07	1.47933e-05	95	4.16427e-05	Yes	Yes
WholeBlood	650	GNL1	ENSG00000204590.12	6	3.28782e-05	0.00315631	96	0.00506684	Yes	Yes
WholeBlood	650	PRR3	ENSG00000204576.11	6	1.12153e-05	0.00107667	96	0.00204005	Yes	Yes
WholeBlood	650	ABCF1	ENSG00000204574.12	6	0.00014415	0.0138384	96	0.0168023	Yes	No
WholeBlood	650	PPP1R10	ENSG00000204569.9	6	0.000117697	0.0112989	96	0.0142494	Yes	No
WholeBlood	650	MRPS18B	ENSG00000204568.11	6	5.63756e-05	0.00541205	96	0.00788467	Yes	Yes
WholeBlood	650	ATAT1	ENSG00000137343.17	6	7.93498e-06	0.000761758	96	0.00151103	Yes	Yes
WholeBlood	650	C6orf136	ENSG00000204564.11	6	0.00110728	0.106299	96	0.106789	No	No
WholeBlood	650	DHX16	ENSG00000204560.9	6	3.74425e-05	0.00359448	96	0.00563524	Yes	Yes
WholeBlood	650	PPP1R18	ENSG00000146112.11	6	0.00234829	0.223088	95	0.223131	No	No
WholeBlood	650	NRM	ENSG00000137404.14	6	1.37281e-08	1.30417e-06	95	4.20549e-06	Yes	Yes
WholeBlood	650	MDC1	ENSG00000137337.14	6	1.90068e-19	1.78664e-17	94	1.36649e-16	Yes	Yes
WholeBlood	650	TUBB	ENSG00000196230.12	6	0.000223469	0.0207827	93	0.0236608	Yes	No
WholeBlood	650	FLOT1	ENSG00000137312.14	6	3.51913e-11	3.27279e-09	93	1.37705e-08	Yes	Yes
WholeBlood	650	IER3	ENSG00000137331.11	6	1.02277e-21	9.51172e-20	93	8.31363e-19	Yes	Yes
WholeBlood	650	HCG20	ENSG00000228022.5	6	1.70553e-06	0.000156909	92	0.000371306	Yes	Yes
WholeBlood	650	LINC00243	ENSG00000214894.6	6	3.17696e-17	2.8275e-15	89	1.88841e-14	Yes	Yes
WholeBlood	650	DDR1	ENSG00000204580.13	6	7.79787e-17	6.47223e-15	83	4.23319e-14	Yes	Yes
WholeBlood	650	GTF2H4	ENSG00000213780.10	6	4.49904e-19	3.68921e-17	82	2.76031e-16	Yes	Yes
WholeBlood	650	VARS2	ENSG00000137411.16	6	1.40282e-88	1.15031e-86	82	1.14942e-84	Yes	Yes
WholeBlood	650	MUC21	ENSG00000204544.5	6	0.00137591	0.103193	75	0.103713	No	No
WholeBlood	650	CCHCR1	ENSG00000204536.13	6	6.12043e-28	4.2843e-26	70	5.27466e-25	Yes	Yes
WholeBlood	650	TCF19	ENSG00000137310.11	6	3.47008e-23	2.39436e-21	69	2.29337e-20	Yes	Yes
WholeBlood	650	POU5F1	ENSG00000204531.17	6	4.46774e-22	3.08274e-20	69	2.76786e-19	Yes	Yes
WholeBlood	650	HCG27	ENSG00000206344.7	6	2.7476e-23	1.89585e-21	69	1.8306e-20	Yes	Yes
WholeBlood	650	HLA-C	ENSG00000204525.16	6	3.74035e-66	2.61825e-64	70	1.31234e-62	Yes	Yes
WholeBlood	650	HLA-B	ENSG00000234745.10	6	2.14594e-22	1.56654e-20	73	1.43057e-19	Yes	Yes
WholeBlood	650	XXbac-BPG181B23.7	ENSG00000272221.1	6	9.02133e-115	6.49536e-113	72	1.16977e-110	Yes	Yes
WholeBlood	650	MICA	ENSG00000204520.12	6	5.14675e-33	3.75713e-31	73	5.78433e-30	Yes	Yes
WholeBlood	650	MICB	ENSG00000204516.9	6	4.48201e-38	3.36151e-36	75	6.3569e-35	Yes	Yes
WholeBlood	650	DDX39B	ENSG00000198563.13	6	1.46691e-24	1.11486e-22	76	1.15807e-21	Yes	Yes
WholeBlood	650	ATP6V1G2	ENSG00000213760.10	6	1.00928e-12	7.67056e-11	76	3.71023e-10	Yes	Yes
WholeBlood	650	NFKBIL1	ENSG00000204498.10	6	0.000203066	0.0156361	77	0.0186014	Yes	No
WholeBlood	650	LTA	ENSG00000226979.8	6	4.89714e-06	0.00037708	77	0.00081499	Yes	Yes
WholeBlood	650	TNF	ENSG00000232810.3	6	0.000108693	0.00847809	78	0.0113031	Yes	No
WholeBlood	650	LTB	ENSG00000227507.2	6	3.83337e-05	0.00299003	78	0.0048399	Yes	Yes
WholeBlood	650	LST1	ENSG00000204482.10	6	4.77187e-08	3.72206e-06	78	1.1368e-05	Yes	Yes
WholeBlood	650	NCR3	ENSG00000204475.9	6	2.80774e-14	2.21811e-12	79	1.2191e-11	Yes	Yes
WholeBlood	650	AIF1	ENSG00000204472.12	6	1.27876e-07	1.06137e-05	83	3.03854e-05	Yes	Yes
WholeBlood	650	PRRC2A	ENSG00000204469.12	6	2.69956e-09	2.37561e-07	88	8.37358e-07	Yes	Yes
WholeBlood	650	BAG6	ENSG00000204463.12	6	4.72251e-05	0.00420303	89	0.00640892	Yes	Yes
WholeBlood	650	APOM	ENSG00000204444.10	6	0.0017331	0.154246	89	0.154445	No	No
WholeBlood	650	C6orf47	ENSG00000204439.3	6	0.00158498	0.142649	90	0.14287	No	No
WholeBlood	650	GPANK1	ENSG00000204438.10	6	1.45359e-08	1.32277e-06	91	4.26102e-06	Yes	Yes
WholeBlood	650	CSNK2B	ENSG00000204435.13	6	1.59779e-05	0.00146996	92	0.00266091	Yes	Yes
WholeBlood	650	LY6G5B	ENSG00000240053.8	6	1.62167e-16	1.49194e-14	92	9.57215e-14	Yes	Yes
WholeBlood	650	LY6G5C	ENSG00000204428.12	6	2.73987e-101	2.54808e-99	93	3.55538e-97	Yes	Yes
WholeBlood	650	ABHD16A	ENSG00000204427.11	6	7.3829e-06	0.000708759	96	0.00141917	Yes	Yes
WholeBlood	650	LY6G6F	ENSG00000204424.9	6	0.000195836	0.0189961	97	0.021939	Yes	No
WholeBlood	650	LY6G6E	ENSG00000255552.7	6	0.000271129	0.0262995	97	0.0289172	Yes	No
WholeBlood	650	LY6G6D	ENSG00000244355.7	6	8.07092e-05	0.00782879	97	0.0106129	Yes	No
WholeBlood	650	LY6G6C	ENSG00000204421.2	6	0.00259865	0.254668	98	0.254684	No	No
WholeBlood	650	MPIG6B	ENSG00000204420.8	6	0.00130795	0.129487	99	0.129831	No	No
WholeBlood	650	DDAH2	ENSG00000213722.8	6	5.4286e-06	0.000537431	99	0.00111354	Yes	Yes
WholeBlood	650	CLIC1	ENSG00000213719.8	6	1.18749e-06	0.000118749	100	0.0002885	Yes	Yes
WholeBlood	650	MSH5	ENSG00000204410.14	6	0.000178378	0.0181946	102	0.0211369	Yes	No
WholeBlood	650	SAPCD1	ENSG00000228727.8	6	0.000198424	0.0200408	101	0.0229444	Yes	No
WholeBlood	650	VWA7	ENSG00000204396.10	6	4.47295e-05	0.00456241	102	0.00685712	Yes	Yes
WholeBlood	650	VARS	ENSG00000204394.12	6	0.000121236	0.0124873	103	0.01545	Yes	No
WholeBlood	650	LSM2	ENSG00000204392.10	6	5.47828e-05	0.00564263	103	0.00815538	Yes	Yes
WholeBlood	650	HSPA1L	ENSG00000204390.9	6	2.17028e-06	0.000221369	102	0.000506359	Yes	Yes
WholeBlood	650	HSPA1A	ENSG00000204389.9	6	7.12036e-06	0.000726277	102	0.00144881	Yes	Yes
WholeBlood	650	HSPA1B	ENSG00000204388.6	6	1.78461e-06	0.00018203	102	0.000424079	Yes	Yes
WholeBlood	650	C6orf48	ENSG00000204387.12	6	2.02255e-09	2.063e-07	102	7.31329e-07	Yes	Yes
WholeBlood	650	NEU1	ENSG00000204386.10	6	6.90011e-07	7.10711e-05	103	0.000179685	Yes	Yes
WholeBlood	650	SLC44A4	ENSG00000204385.10	6	1.32541e-09	1.36517e-07	103	4.93552e-07	Yes	Yes
WholeBlood	650	EHMT2	ENSG00000204371.11	6	0.000327505	0.033733	103	0.0360164	Yes	No
WholeBlood	650	C2	ENSG00000166278.14	6	1.41762e-07	1.47432e-05	104	4.15245e-05	Yes	Yes
WholeBlood	650	ZBTB12	ENSG00000204366.3	6	1.63772e-49	1.68685e-47	103	4.84711e-46	Yes	Yes
WholeBlood	650	CFB	ENSG00000243649.8	6	0.000474002	0.0488222	103	0.0505082	No	No
WholeBlood	650	NELFE	ENSG00000204356.13	6	0.000103925	0.0107042	103	0.0136327	Yes	No
WholeBlood	650	SKIV2L	ENSG00000204351.11	6	1.91227e-31	1.96963e-29	103	2.81159e-28	Yes	Yes
WholeBlood	650	DXO	ENSG00000204348.9	6	2.79576e-06	0.000287963	103	0.00064034	Yes	Yes
WholeBlood	650	STK19	ENSG00000204344.14	6	2.60935e-13	2.68763e-11	103	1.34321e-10	Yes	Yes
WholeBlood	650	C4A	ENSG00000244731.7	6	7.99078e-40	8.31041e-38	104	1.66509e-36	Yes	Yes
WholeBlood	650	C4B	ENSG00000224389.8	6	4.92737e-28	5.12447e-26	104	6.28905e-25	Yes	Yes
WholeBlood	650	CYP21A2	ENSG00000231852.6	6	2.33195e-19	2.37859e-17	102	1.80057e-16	Yes	Yes
WholeBlood	650	TNXB	ENSG00000168477.17	6	9.69004e-06	0.00104652	108	0.00199245	Yes	Yes
WholeBlood	650	ATF6B	ENSG00000213676.10	6	0.000742516	0.0779642	105	0.0788758	No	No
WholeBlood	650	FKBPL	ENSG00000204315.3	6	4.39766e-09	4.61755e-07	105	1.57145e-06	Yes	Yes
WholeBlood	650	PRRT1	ENSG00000204314.10	6	4.25449e-05	0.00446721	105	0.00674206	Yes	Yes
WholeBlood	650	PPT2	ENSG00000221988.12	6	4.43894e-05	0.00466089	105	0.0069767	Yes	Yes
WholeBlood	650	EGFL8	ENSG00000241404.6	6	3.47718e-05	0.00365104	105	0.00570552	Yes	Yes
WholeBlood	650	AGPAT1	ENSG00000204310.12	6	0.000182418	0.0191539	105	0.0220784	Yes	No
WholeBlood	650	RNF5	ENSG00000204308.7	6	0.000295006	0.0306807	104	0.0331068	Yes	No
WholeBlood	650	AGER	ENSG00000204305.13	6	5.72615e-12	5.9552e-10	104	2.6665e-09	Yes	Yes
WholeBlood	650	PBX2	ENSG00000204304.11	6	5.44759e-07	5.6655e-05	104	0.000145808	Yes	Yes
WholeBlood	650	GPSM3	ENSG00000213654.9	6	7.6773e-05	0.00798439	104	0.0107889	Yes	No
WholeBlood	650	NOTCH4	ENSG00000204301.6	6	1.94563e-121	2.02346e-119	104	4.47705e-117	Yes	Yes
WholeBlood	650	HLA-DRA	ENSG00000204287.13	6	0.000113628	0.00909024	80	0.0119628	Yes	No
WholeBlood	650	HLA-DRB5	ENSG00000198502.5	6	2.17358e-121	1.67366e-119	77	3.75676e-117	Yes	Yes
WholeBlood	650	HLA-DRB1	ENSG00000196126.11	6	4.38238e-33	3.37443e-31	77	5.21588e-30	Yes	Yes
WholeBlood	650	HLA-DQA1	ENSG00000196735.11	6	2.46331e-61	1.89675e-59	77	8.09281e-58	Yes	Yes
WholeBlood	650	HLA-DQB1	ENSG00000179344.16	6	1.31227e-161	1.01045e-159	77	8.69436e-157	Yes	Yes
WholeBlood	650	HLA-DQA2	ENSG00000237541.3	6	3.06416e-110	2.39005e-108	78	4.113e-106	Yes	Yes
WholeBlood	650	HLA-DQB2	ENSG00000232629.8	6	3.66184e-139	2.85623e-137	78	9.61681e-135	Yes	Yes
WholeBlood	650	HLA-DOB	ENSG00000241106.6	6	1.27264e-63	1.00538e-61	79	4.59332e-60	Yes	Yes
WholeBlood	650	TAP2	ENSG00000204267.13	6	4.51331e-24	3.56551e-22	79	3.58589e-21	Yes	Yes
WholeBlood	650	PSMB8	ENSG00000204264.8	6	4.96734e-10	3.9242e-08	79	1.49112e-07	Yes	Yes
WholeBlood	650	PSMB8-AS1	ENSG00000204261.8	6	2.67126e-10	2.1103e-08	79	8.20389e-08	Yes	Yes
WholeBlood	650	TAP1	ENSG00000168394.10	6	4.29967e-07	3.39674e-05	79	9.09555e-05	Yes	Yes
WholeBlood	650	PSMB9	ENSG00000240065.7	6	3.02546e-41	2.39012e-39	79	5.10753e-38	Yes	Yes
WholeBlood	650	HLA-DMB	ENSG00000242574.8	6	0.00044513	0.0356104	80	0.0378151	Yes	No
WholeBlood	650	HLA-DMA	ENSG00000204257.14	6	6.94232e-09	5.62328e-07	81	1.89581e-06	Yes	Yes
WholeBlood	650	BRD2	ENSG00000204256.12	6	0.000312773	0.0253346	81	0.0280093	Yes	No
WholeBlood	650	HLA-DOA	ENSG00000204252.13	6	8.09097e-09	6.55368e-07	81	2.1918e-06	Yes	Yes
WholeBlood	650	HLA-DPA1	ENSG00000231389.7	6	6.20856e-07	5.02894e-05	81	0.000130771	Yes	Yes
WholeBlood	650	HLA-DPB1	ENSG00000223865.10	6	3.32025e-09	2.72261e-07	82	9.52944e-07	Yes	Yes
WholeBlood	650	COL11A2	ENSG00000204248.10	6	4.31557e-12	3.58192e-10	83	1.6389e-09	Yes	Yes
WholeBlood	650	RXRB	ENSG00000204231.10	6	0.000360401	0.0299133	83	0.0323486	Yes	No
WholeBlood	650	SLC39A7	ENSG00000112473.17	6	2.1165e-07	1.75669e-05	83	4.90216e-05	Yes	Yes
WholeBlood	650	HSD17B8	ENSG00000204228.3	6	3.79973e-05	0.00315378	83	0.0050633	Yes	Yes
WholeBlood	650	RING1	ENSG00000204227.4	6	7.51229e-05	0.0062352	83	0.00883781	Yes	Yes
WholeBlood	650	XXbac-BPG157A10.21	ENSG00000272217.1	6	0.000425425	0.0348848	82	0.0371141	Yes	No
WholeBlood	650	VPS52	ENSG00000223501.8	6	3.73817e-06	0.00030653	82	0.000676769	Yes	Yes
WholeBlood	650	RPS18	ENSG00000231500.6	6	2.3569e-28	1.90909e-26	81	2.39805e-25	Yes	Yes
WholeBlood	650	B3GALT4	ENSG00000235863.3	6	2.50351e-05	0.00202784	81	0.00349435	Yes	Yes
WholeBlood	650	WDR46	ENSG00000227057.9	6	0.000386254	0.0312866	81	0.0336809	Yes	No
WholeBlood	650	PFDN6	ENSG00000204220.11	6	0.000333763	0.0270348	81	0.0296058	Yes	No
WholeBlood	650	RGL2	ENSG00000237441.9	6	2.07047e-05	0.00167708	81	0.00297294	Yes	Yes
WholeBlood	650	TAPBP	ENSG00000231925.11	6	6.7311e-07	5.45219e-05	81	0.00014075	Yes	Yes
WholeBlood	650	ZBTB22	ENSG00000236104.2	6	1.81163e-08	1.4493e-06	80	4.64977e-06	Yes	Yes
WholeBlood	650	DAXX	ENSG00000204209.11	6	3.49629e-06	0.000279703	80	0.000623855	Yes	Yes
WholeBlood	650	KIFC1	ENSG00000237649.7	6	0.000163211	0.0125672	77	0.0155321	Yes	No
WholeBlood	650	PHF1	ENSG00000112511.17	6	7.59582e-05	0.00577283	76	0.00830866	Yes	Yes
WholeBlood	650	CUTA	ENSG00000112514.15	6	4.08789e-08	3.1068e-06	76	9.58718e-06	Yes	Yes
WholeBlood	650	SYNGAP1	ENSG00000197283.14	6	0.000654745	0.0497606	76	0.0514035	No	No
WholeBlood	650	BAK1	ENSG00000030110.12	6	4.07908e-88	2.81456e-86	69	2.74163e-84	Yes	Yes
WholeBlood	650	ITPR3	ENSG00000096433.10	6	4.18514e-24	2.63664e-22	63	2.66729e-21	Yes	Yes
WholeBlood	650	UQCC2	ENSG00000137288.9	6	3.02308e-05	0.001572	52	0.00281828	Yes	Yes
WholeBlood	650	IP6K3	ENSG00000161896.11	6	6.18879e-06	0.000297062	48	0.000658023	Yes	Yes
WholeBlood	650	LEMD2	ENSG00000161904.11	6	0.000166693	0.00733448	44	0.0100795	Yes	No
WholeBlood	650	HMGA1	ENSG00000137309.19	6	0.000901892	0.0270568	30	0.0296257	Yes	No
WholeBlood	650	C6orf1	ENSG00000186577.12	6	0.000473203	0.0141961	30	0.0171532	Yes	No
WholeBlood	650	NUDT3	ENSG00000272325.1	6	5.03956e-06	0.000161266	32	0.000380397	Yes	Yes
WholeBlood	650	RPS10	ENSG00000124614.13	6	8.06953e-05	0.00242086	30	0.00406046	Yes	Yes
WholeBlood	650	PACSIN1	ENSG00000124507.10	6	0.000852788	0.0264364	31	0.0290532	Yes	No
WholeBlood	650	SPDEF	ENSG00000124664.10	6	0.000115521	0.00346562	30	0.0054665	Yes	Yes
WholeBlood	650	C6orf106	ENSG00000196821.9	6	1.14842e-08	3.44527e-07	30	1.19135e-06	Yes	Yes
WholeBlood	650	SNRPC	ENSG00000124562.9	6	2.24231e-05	0.000627848	28	0.00127982	Yes	Yes
WholeBlood	650	UHRF1BP1	ENSG00000065060.16	6	3.13917e-67	9.10361e-66	29	4.74736e-64	Yes	Yes
WholeBlood	650	TAF11	ENSG00000064995.16	6	7.42733e-05	0.00200538	27	0.00345987	Yes	Yes
WholeBlood	650	ANKS1A	ENSG00000064999.13	6	6.52123e-05	0.00189116	29	0.00329369	Yes	Yes
WholeBlood	650	SCUBE3	ENSG00000146197.8	6	2.80846e-05	0.000645946	23	0.00131016	Yes	Yes
WholeBlood	650	RP3-329A5.8	ENSG00000272374.1	6	0.000164539	0.0037844	23	0.0058795	Yes	Yes
WholeBlood	650	ZNF76	ENSG00000065029.14	6	7.57716e-15	1.81852e-13	24	1.07871e-12	Yes	Yes
WholeBlood	650	DEF6	ENSG00000023892.10	6	5.00711e-29	1.15163e-27	23	1.53235e-26	Yes	Yes
WholeBlood	650	PPARD	ENSG00000112033.13	6	0.000126741	0.00304179	24	0.00491202	Yes	Yes
WholeBlood	650	FANCE	ENSG00000112039.3	6	0.000742906	0.0178298	24	0.0207817	Yes	No
WholeBlood	650	RPL10A	ENSG00000198755.10	6	6.45249e-13	1.5486e-11	24	7.88192e-11	Yes	Yes
WholeBlood	650	TEAD3	ENSG00000007866.19	6	5.1328e-06	0.000123187	24	0.000298159	Yes	Yes
WholeBlood	650	TULP1	ENSG00000112041.12	6	0.00200021	0.048005	24	0.0497241	Yes	No
WholeBlood	650	FKBP5	ENSG00000096060.14	6	0.00163113	0.0424093	26	0.0443298	Yes	No
WholeBlood	650	ARMC12	ENSG00000157343.8	6	0.00077018	0.0192545	25	0.0221753	Yes	No
WholeBlood	650	CLPS	ENSG00000137392.9	6	0.000247939	0.00619848	25	0.0087914	Yes	Yes
WholeBlood	650	SRPK1	ENSG00000096063.15	6	9.59776e-07	2.49542e-05	26	6.82002e-05	Yes	Yes
WholeBlood	650	SLC26A8	ENSG00000112053.13	6	5.6968e-20	1.53814e-18	27	1.25713e-17	Yes	Yes
WholeBlood	650	MAPK14	ENSG00000112062.10	6	0.0011334	0.0317351	28	0.0340794	Yes	No
WholeBlood	650	MAPK13	ENSG00000156711.16	6	2.57298e-08	6.94705e-07	27	2.31339e-06	Yes	Yes
WholeBlood	650	BRPF3	ENSG00000096070.19	6	0.00067687	0.0182755	27	0.0212118	Yes	No
WholeBlood	650	PNPLA1	ENSG00000180316.12	6	5.57191e-06	0.000156014	28	0.00036949	Yes	Yes
WholeBlood	650	ETV7	ENSG00000010030.13	6	2.19439e-83	5.92484e-82	27	5.15528e-80	Yes	Yes
WholeBlood	650	PXT1	ENSG00000179165.10	6	0.000268688	0.00752325	28	0.0102869	Yes	No
WholeBlood	650	KCTD20	ENSG00000112078.13	6	1.19329e-05	0.000322188	27	0.000707626	Yes	Yes
WholeBlood	650	STK38	ENSG00000112079.8	6	1.53766e-06	4.30545e-05	28	0.000113175	Yes	Yes
WholeBlood	650	SRSF3	ENSG00000112081.16	6	0.000245961	0.00664094	27	0.00930308	Yes	Yes
WholeBlood	650	CDKN1A	ENSG00000124762.13	6	0.000126813	0.00367757	29	0.0057377	Yes	Yes
WholeBlood	650	RAB44	ENSG00000255587.7	6	7.17431e-19	2.08055e-17	29	1.58036e-16	Yes	Yes
WholeBlood	650	CPNE5	ENSG00000124772.11	6	0.000839946	0.0251984	30	0.0278866	Yes	No
WholeBlood	650	PPIL1	ENSG00000137168.7	6	9.70516e-07	2.8145e-05	29	7.6328e-05	Yes	Yes
WholeBlood	650	C6orf89	ENSG00000198663.16	6	0.000356084	0.0106825	30	0.0136095	Yes	No
WholeBlood	650	PI16	ENSG00000164530.13	6	4.96756e-19	1.44059e-17	29	1.10949e-16	Yes	Yes
WholeBlood	650	MTCH1	ENSG00000137409.19	6	2.2501e-05	0.00065253	29	0.00132144	Yes	Yes
WholeBlood	650	FGD2	ENSG00000146192.14	6	3.41406e-11	9.90077e-10	29	4.34031e-09	Yes	Yes
WholeBlood	650	PIM1	ENSG00000137193.13	6	8.45427e-06	0.000253628	30	0.000571457	Yes	Yes
WholeBlood	650	TMEM217	ENSG00000172738.11	6	3.3483e-06	0.000103797	31	0.000255663	Yes	Yes
WholeBlood	650	TBC1D22B	ENSG00000065491.8	6	0.000298209	0.00924447	31	0.0121227	Yes	No
WholeBlood	650	RNF8	ENSG00000112130.16	6	9.49767e-06	0.000294428	31	0.000653029	Yes	Yes
WholeBlood	650	CMTR1	ENSG00000137200.12	6	0.00161998	0.0502194	31	0.0518256	No	No
WholeBlood	650	CCDC167	ENSG00000198937.8	6	2.37925e-10	7.13775e-09	30	2.90461e-08	Yes	Yes
WholeBlood	650	RP1-153P14.5	ENSG00000227920.2	6	5.27751e-76	1.58325e-74	30	1.09961e-72	Yes	Yes
WholeBlood	650	MDGA1	ENSG00000112139.14	6	1.10428e-150	3.31283e-149	30	1.7103e-146	Yes	Yes
WholeBlood	650	ZFAND3	ENSG00000156639.11	6	1.86134e-05	0.00065147	35	0.00131964	Yes	Yes
WholeBlood	650	BTBD9	ENSG00000183826.16	6	1.35613e-08	5.1533e-07	38	1.74381e-06	Yes	Yes
WholeBlood	650	GLO1	ENSG00000124767.6	6	3.0538e-11	9.1614e-10	30	4.02758e-09	Yes	Yes
WholeBlood	650	SAYSD1	ENSG00000112167.9	6	3.49513e-28	1.08349e-26	31	1.37437e-25	Yes	Yes
WholeBlood	650	KCNK5	ENSG00000164626.8	6	2.28825e-05	0.000709358	31	0.00142	Yes	Yes
WholeBlood	650	KCNK17	ENSG00000124780.13	6	6.36642e-32	1.97359e-30	31	2.95048e-29	Yes	Yes
WholeBlood	650	DAAM2	ENSG00000146122.16	6	6.21589e-05	0.00217556	35	0.00370561	Yes	Yes
WholeBlood	650	MOCS1	ENSG00000124615.17	6	6.38189e-25	2.10602e-23	33	2.26988e-22	Yes	Yes
WholeBlood	650	LRFN2	ENSG00000156564.8	6	1.18783e-12	4.15742e-11	35	2.05195e-10	Yes	Yes
WholeBlood	650	UNC5CL	ENSG00000124602.9	6	1.60717e-06	5.14295e-05	32	0.000133513	Yes	Yes
WholeBlood	650	OARD1	ENSG00000124596.16	6	0.000138786	0.00444115	32	0.00671265	Yes	Yes
WholeBlood	650	TSPO2	ENSG00000112212.11	6	0.00145204	0.0464653	32	0.0482665	Yes	No
WholeBlood	650	APOBEC2	ENSG00000124701.5	6	0.000819851	0.0262352	32	0.0288647	Yes	No
WholeBlood	650	NFYA	ENSG00000001167.14	6	0.000258564	0.00827406	32	0.0110895	Yes	No
WholeBlood	650	TREML1	ENSG00000161911.11	6	0.00050042	0.0160135	32	0.0189789	Yes	No
WholeBlood	650	TREM2	ENSG00000095970.16	6	6.01874e-07	1.926e-05	32	5.34585e-05	Yes	Yes
WholeBlood	650	TREML2	ENSG00000112195.8	6	3.59591e-08	1.18665e-06	33	3.83932e-06	Yes	Yes
WholeBlood	650	TREML4	ENSG00000188056.11	6	6.79947e-156	2.24383e-154	33	1.44802e-151	Yes	Yes
WholeBlood	650	TREM1	ENSG00000124731.12	6	1.40992e-29	4.65274e-28	33	6.3046e-27	Yes	Yes
WholeBlood	650	FOXP4	ENSG00000137166.14	6	0.00105262	0.0326312	31	0.0349583	Yes	No
WholeBlood	650	TFEB	ENSG00000112561.17	6	0.000200598	0.00601795	30	0.00858329	Yes	Yes
WholeBlood	650	PGC	ENSG00000096088.16	6	0.000517516	0.015008	29	0.0179952	Yes	No
WholeBlood	650	FRS3	ENSG00000137218.10	6	0.00108793	0.0315501	29	0.033908	Yes	No
WholeBlood	650	PRICKLE4	ENSG00000278224.5	6	0.00108373	0.0314282	29	0.0337981	Yes	No
WholeBlood	650	RP11-298J23.10	ENSG00000124593.15	6	0.000582629	0.0163136	28	0.0192705	Yes	No
WholeBlood	650	TOMM6	ENSG00000214736.7	6	1.85636e-07	5.19782e-06	28	1.55503e-05	Yes	Yes
WholeBlood	650	USP49	ENSG00000164663.14	6	8.07432e-18	2.34155e-16	29	1.67356e-15	Yes	Yes
WholeBlood	650	MED20	ENSG00000124641.15	6	0.00026752	0.00749055	28	0.0102513	Yes	No
WholeBlood	650	BYSL	ENSG00000112578.9	6	1.27449e-06	3.56858e-05	28	9.5064e-05	Yes	Yes
WholeBlood	650	CCND3	ENSG00000112576.12	6	0.000788872	0.0228773	29	0.0256608	Yes	No
WholeBlood	650	TAF8	ENSG00000137413.15	6	0.000115042	0.00322118	28	0.00514645	Yes	Yes
WholeBlood	650	RP11-7K24.3	ENSG00000261068.2	6	0.00122002	0.0341605	28	0.0364203	Yes	No
WholeBlood	650	GUCA1B	ENSG00000112599.8	6	2.12424e-07	5.94789e-06	28	1.76207e-05	Yes	Yes
WholeBlood	650	MRPS10	ENSG00000048544.5	6	2.78544e-37	7.79922e-36	28	1.44491e-34	Yes	Yes
WholeBlood	650	TRERF1	ENSG00000124496.12	6	0.000344646	0.0103394	30	0.0132629	Yes	No
WholeBlood	650	UBR2	ENSG00000024048.10	6	0.000685815	0.0178312	26	0.0207818	Yes	No
WholeBlood	650	PRPH2	ENSG00000112619.7	6	1.39636e-06	3.35127e-05	24	8.98602e-05	Yes	Yes
WholeBlood	650	TBCC	ENSG00000124659.6	6	0.000681688	0.0163605	24	0.0193222	Yes	No
WholeBlood	650	GLTSCR1L	ENSG00000112624.12	6	3.95298e-05	0.00102777	26	0.00196182	Yes	Yes
WholeBlood	650	RPL7L1	ENSG00000146223.14	6	4.32638e-08	1.08159e-06	25	3.51853e-06	Yes	Yes
WholeBlood	650	C6orf226	ENSG00000221821.3	6	0.000161511	0.00403777	25	0.00620037	Yes	Yes
WholeBlood	650	PTCRA	ENSG00000171611.9	6	0.00143528	0.0358819	25	0.0380747	Yes	No
WholeBlood	650	CNPY3	ENSG00000137161.16	6	0.00195041	0.0487601	25	0.0504541	No	No
WholeBlood	650	GNMT	ENSG00000124713.5	6	3.16512e-20	7.9128e-19	25	6.57476e-18	Yes	Yes
WholeBlood	650	PEX6	ENSG00000124587.13	6	5.16937e-143	1.29234e-141	25	5.00395e-139	Yes	Yes
WholeBlood	650	PPP2R5D	ENSG00000112640.14	6	3.399e-11	8.83739e-10	26	3.89398e-09	Yes	Yes
WholeBlood	650	MEA1	ENSG00000124733.3	6	0.000179649	0.00449122	25	0.0067718	Yes	Yes
WholeBlood	650	KLHDC3	ENSG00000124702.17	6	8.59756e-05	0.00214939	25	0.00366789	Yes	Yes
WholeBlood	650	RRP36	ENSG00000124541.6	6	2.33476e-06	5.83689e-05	25	0.000149846	Yes	Yes
WholeBlood	650	CUL7	ENSG00000044090.8	6	8.28461e-37	2.154e-35	26	3.92946e-34	Yes	Yes
WholeBlood	650	KLC4	ENSG00000137171.14	6	0.00076839	0.0199782	26	0.0228828	Yes	No
WholeBlood	650	MRPL2	ENSG00000112651.11	6	0.000145937	0.00364842	25	0.00570372	Yes	Yes
WholeBlood	650	PTK7	ENSG00000112655.15	6	1.15206e-13	3.11057e-12	27	1.68935e-11	Yes	Yes
WholeBlood	650	SRF	ENSG00000112658.7	6	0.000623137	0.0155784	25	0.0185556	Yes	No
WholeBlood	650	CUL9	ENSG00000112659.13	6	4.12364e-08	1.03091e-06	25	3.3593e-06	Yes	Yes
WholeBlood	650	DNPH1	ENSG00000112667.12	6	2.09041e-10	5.22603e-09	25	2.15727e-08	Yes	Yes
WholeBlood	650	CRIP3	ENSG00000146215.13	6	0.000155875	0.003741	24	0.00581966	Yes	Yes
WholeBlood	650	ZNF318	ENSG00000171467.15	6	3.91093e-06	9.77734e-05	25	0.000241724	Yes	Yes
WholeBlood	650	ABCC10	ENSG00000124574.14	6	0.000196267	0.00490667	25	0.00728615	Yes	Yes
WholeBlood	650	DLK2	ENSG00000171462.14	6	2.12992e-07	5.11181e-06	24	1.53078e-05	Yes	Yes
WholeBlood	650	TJAP1	ENSG00000137221.14	6	4.64587e-05	0.00116147	25	0.00217624	Yes	Yes
WholeBlood	650	YIPF3	ENSG00000137207.11	6	0.000289838	0.00724594	25	0.00998089	Yes	Yes
WholeBlood	650	POLR1C	ENSG00000171453.17	6	8.84822e-05	0.00221205	25	0.00375743	Yes	Yes
WholeBlood	650	XPO5	ENSG00000124571.17	6	0.000131651	0.00342292	26	0.00540905	Yes	Yes
WholeBlood	650	POLH	ENSG00000170734.11	6	0.000147402	0.00383245	26	0.00593748	Yes	Yes
WholeBlood	650	GTPBP2	ENSG00000172432.18	6	0.000408364	0.0106175	26	0.0135422	Yes	No
WholeBlood	650	MAD2L1BP	ENSG00000124688.13	6	0.000363683	0.00945576	26	0.0123369	Yes	No
WholeBlood	650	RSPH9	ENSG00000172426.15	6	8.53712e-06	0.000221965	26	0.000507499	Yes	Yes
WholeBlood	650	MRPS18A	ENSG00000096080.11	6	0.000198322	0.00535468	27	0.00782316	Yes	Yes
WholeBlood	650	VEGFA	ENSG00000112715.21	6	7.9741e-07	2.15301e-05	27	5.93447e-05	Yes	Yes
WholeBlood	650	C6orf223	ENSG00000181577.15	6	0.000286679	0.00774032	27	0.0105215	Yes	No
WholeBlood	650	MRPL14	ENSG00000180992.6	6	1.46336e-08	4.0974e-07	28	1.4043e-06	Yes	Yes
WholeBlood	650	TMEM63B	ENSG00000137216.18	6	4.35529e-21	1.21948e-19	28	1.05871e-18	Yes	Yes
WholeBlood	650	CAPN11	ENSG00000137225.12	6	1.18254e-15	3.31112e-14	28	2.0737e-13	Yes	Yes
WholeBlood	650	SLC29A1	ENSG00000112759.16	6	3.19624e-07	9.26909e-06	29	2.67735e-05	Yes	Yes
WholeBlood	650	HSP90AB1	ENSG00000096384.19	6	0.000114144	0.00319604	28	0.0051142	Yes	Yes
WholeBlood	650	SLC35B2	ENSG00000157593.18	6	0.000168242	0.00471077	28	0.00703911	Yes	Yes
WholeBlood	650	NFKBIE	ENSG00000146232.15	6	0.000956219	0.0267741	28	0.029364	Yes	No
WholeBlood	650	AARS2	ENSG00000124608.4	6	0.000172525	0.00500321	29	0.00739925	Yes	Yes
WholeBlood	650	CDC5L	ENSG00000096401.7	6	0.000568892	0.0170668	30	0.0200129	Yes	No
WholeBlood	650	SUPT3H	ENSG00000196284.15	6	2.001e-12	7.40369e-11	37	3.58787e-10	Yes	Yes
WholeBlood	650	RUNX2	ENSG00000124813.20	6	4.73484e-05	0.00151515	32	0.00273185	Yes	Yes
WholeBlood	650	CLIC5	ENSG00000112782.15	6	7.10597e-06	0.000206073	29	0.000474597	Yes	Yes
WholeBlood	650	ENPP4	ENSG00000001561.6	6	1.14995e-22	3.10487e-21	27	2.952e-20	Yes	Yes
WholeBlood	650	ENPP5	ENSG00000112796.9	6	0.00011434	0.00308717	27	0.00497338	Yes	Yes
WholeBlood	650	RCAN2	ENSG00000172348.14	6	0.000267548	0.00802643	30	0.010824	Yes	No
WholeBlood	650	SLC25A27	ENSG00000153291.15	6	0.000104255	0.00281487	27	0.00460139	Yes	Yes
WholeBlood	650	PLA2G7	ENSG00000146070.16	6	9.15436e-10	2.56322e-08	28	9.89511e-08	Yes	Yes
WholeBlood	650	ADGRF5	ENSG00000069122.18	6	0.000535169	0.0149847	28	0.0179701	Yes	No
WholeBlood	650	TNFRSF21	ENSG00000146072.6	6	0.000751917	0.0203018	27	0.0232037	Yes	No
WholeBlood	650	CD2AP	ENSG00000198087.7	6	3.92398e-06	0.000117719	30	0.000286257	Yes	Yes
WholeBlood	650	MUT	ENSG00000146085.7	6	9.24323e-21	2.68054e-19	29	2.28613e-18	Yes	Yes
WholeBlood	650	CENPQ	ENSG00000031691.6	6	1.36433e-20	3.95656e-19	29	3.33583e-18	Yes	Yes
WholeBlood	650	RHAG	ENSG00000112077.15	6	0.00108752	0.0315382	29	0.0338976	Yes	No
WholeBlood	650	CRISP2	ENSG00000124490.13	6	1.42064e-14	3.97778e-13	28	2.30482e-12	Yes	Yes
WholeBlood	650	CRISP3	ENSG00000096006.11	6	1.48141e-16	3.9998e-15	27	2.64626e-14	Yes	Yes
WholeBlood	650	MCM3	ENSG00000112118.18	6	0.0012268	0.0380307	31	0.0401321	Yes	No
WholeBlood	650	PAQR8	ENSG00000170915.8	6	1.764e-09	5.46839e-08	31	2.0542e-07	Yes	Yes
WholeBlood	650	EFHC1	ENSG00000096093.15	6	5.82173e-07	1.97939e-05	34	5.48029e-05	Yes	Yes
WholeBlood	650	TRAM2	ENSG00000065308.4	6	2.59992e-06	8.57975e-05	33	0.000214224	Yes	Yes
WholeBlood	650	TRAM2-AS1	ENSG00000225791.6	6	0.00017058	0.00528797	31	0.00774542	Yes	Yes
WholeBlood	650	TMEM14A	ENSG00000096092.5	6	6.01321e-05	0.00192423	32	0.00334446	Yes	Yes
WholeBlood	650	GSTA2	ENSG00000244067.2	6	6.76767e-13	2.16565e-11	32	1.09043e-10	Yes	Yes
WholeBlood	650	GSTA1	ENSG00000243955.5	6	2.6252e-05	0.000813813	31	0.00160157	Yes	Yes
WholeBlood	650	GSTA4	ENSG00000170899.10	6	0.000166353	0.00499058	30	0.00738385	Yes	Yes
WholeBlood	650	ICK	ENSG00000112144.15	6	0.000580642	0.0179999	31	0.0209501	Yes	No
WholeBlood	650	FBXO9	ENSG00000112146.16	6	0.000448142	0.0138924	31	0.0168526	Yes	No
WholeBlood	650	GCM1	ENSG00000137270.10	6	1.02104e-17	3.06311e-16	30	2.16627e-15	Yes	Yes
WholeBlood	650	ELOVL5	ENSG00000012660.13	6	6.30203e-06	0.000195363	31	0.000452419	Yes	Yes
WholeBlood	650	GCLC	ENSG00000001084.10	6	1.4092e-07	4.22761e-06	30	1.28236e-05	Yes	Yes
WholeBlood	650	LRRC1	ENSG00000137269.14	6	0.000763981	0.0252114	33	0.027899	Yes	No
WholeBlood	650	MLIP	ENSG00000146147.14	6	5.18817e-05	0.00191962	37	0.00333795	Yes	Yes
WholeBlood	650	DST	ENSG00000151914.19	6	7.99002e-05	0.00247691	31	0.00413862	Yes	Yes
WholeBlood	650	KIAA1586	ENSG00000168116.13	6	1.33557e-08	3.07182e-07	23	1.06841e-06	Yes	Yes
WholeBlood	650	ZNF451	ENSG00000112200.16	6	0.00443007	0.106322	24	0.106804	No	No
WholeBlood	650	BAG2	ENSG00000112208.11	6	0.000268903	0.00591586	22	0.00847436	Yes	Yes
WholeBlood	650	RAB23	ENSG00000112210.11	6	6.58906e-08	1.51548e-06	23	4.85156e-06	Yes	Yes
WholeBlood	650	PRIM2	ENSG00000146143.17	6	0.00106501	0.0276902	26	0.0302349	Yes	No
WholeBlood	650	XXbac-BPGBPG55C20.2	ENSG00000272316.1	6	1.12636e-05	0.000214008	19	0.00049119	Yes	Yes
WholeBlood	650	KHDRBS2	ENSG00000112232.8	6	0.00284557	0.119514	42	0.119893	No	No
WholeBlood	650	FKBP1C	ENSG00000198225.5	6	0.000715769	0.01861	26	0.0215516	Yes	No
WholeBlood	650	LGSN	ENSG00000146166.16	6	7.647e-54	2.06469e-52	27	7.0127e-51	Yes	Yes
WholeBlood	650	PTP4A1	ENSG00000112245.10	6	0.00139637	0.037702	27	0.0398232	Yes	No
WholeBlood	650	PHF3	ENSG00000118482.11	6	5.40945e-05	0.00156874	29	0.00281439	Yes	Yes
WholeBlood	650	LMBRD1	ENSG00000168216.10	6	4.5191e-05	0.00144611	32	0.0026251	Yes	Yes
WholeBlood	650	COL19A1	ENSG00000082293.12	6	0.000960579	0.0345808	36	0.0368304	Yes	No
WholeBlood	650	FAM135A	ENSG00000082269.16	6	0.000314958	0.0110235	35	0.0139602	Yes	No
WholeBlood	650	SDHAF4	ENSG00000154079.5	6	8.19262e-08	2.62164e-06	32	8.1731e-06	Yes	Yes
WholeBlood	650	SMAP1	ENSG00000112305.14	6	1.28508e-17	4.36926e-16	34	3.05651e-15	Yes	Yes
WholeBlood	650	B3GAT2	ENSG00000112309.10	6	7.84351e-05	0.00250992	32	0.00418492	Yes	Yes
WholeBlood	650	OGFRL1	ENSG00000119900.7	6	2.31995e-09	7.19186e-08	31	2.67566e-07	Yes	Yes
WholeBlood	650	KCNQ5	ENSG00000185760.15	6	2.7255e-05	0.00103569	38	0.00197497	Yes	Yes
WholeBlood	650	KHDC1	ENSG00000135314.12	6	0.000106564	0.00330348	31	0.00525363	Yes	Yes
WholeBlood	650	DDX43	ENSG00000080007.7	6	3.43242e-06	0.000106405	31	0.000261297	Yes	Yes
WholeBlood	650	MB21D1	ENSG00000164430.15	6	0.000239029	0.00764892	32	0.0104238	Yes	No
WholeBlood	650	MTO1	ENSG00000135297.15	6	1.18987e-17	3.8076e-16	32	2.67933e-15	Yes	Yes
WholeBlood	650	EEF1A1	ENSG00000156508.17	6	0.000664946	0.0206133	31	0.0235009	Yes	No
WholeBlood	650	SLC17A5	ENSG00000119899.12	6	1.13193e-12	3.62218e-11	32	1.79292e-10	Yes	Yes
WholeBlood	650	CD109	ENSG00000156535.13	6	4.35672e-10	1.43772e-08	33	5.69207e-08	Yes	Yes
WholeBlood	650	COL12A1	ENSG00000111799.20	6	0.00375119	0.0975308	26	0.0981136	No	No
WholeBlood	650	COX7A2	ENSG00000112695.11	6	0.00151695	0.0364067	24	0.0385603	Yes	No
WholeBlood	650	TMEM30A	ENSG00000112697.15	6	1.71623e-11	4.11896e-10	24	1.87355e-09	Yes	Yes
WholeBlood	650	RP1-234P15.4	ENSG00000225793.2	6	7.70009e-05	0.00184802	24	0.00322649	Yes	Yes
WholeBlood	650	SENP6	ENSG00000112701.17	6	7.86078e-36	2.0438e-34	26	3.59301e-33	Yes	Yes
WholeBlood	650	MYO6	ENSG00000196586.13	6	8.52823e-05	0.00230262	27	0.0038857	Yes	Yes
WholeBlood	650	IRAK1BP1	ENSG00000146243.13	6	1.28683e-12	3.98918e-11	31	1.97205e-10	Yes	Yes
WholeBlood	650	PHIP	ENSG00000146247.13	6	2.28443e-08	7.31018e-07	32	2.42701e-06	Yes	Yes
WholeBlood	650	HMGN3	ENSG00000118418.14	6	7.74174e-05	0.0022451	29	0.00380356	Yes	Yes
WholeBlood	650	SH3BGRL2	ENSG00000198478.7	6	7.94077e-09	2.46164e-07	31	8.65316e-07	Yes	Yes
WholeBlood	650	ELOVL4	ENSG00000118402.5	6	2.23952e-05	0.000716646	32	0.00143274	Yes	Yes
WholeBlood	650	TTK	ENSG00000112742.9	6	0.00029149	0.00991067	34	0.0128106	Yes	No
WholeBlood	650	BCKDHB	ENSG00000083123.14	6	1.07376e-05	0.000408027	38	0.000872742	Yes	Yes
WholeBlood	650	RP11-250B2.6	ENSG00000272129.1	6	1.36084e-06	4.76294e-05	35	0.000124357	Yes	Yes
WholeBlood	650	RP11-250B2.3	ENSG00000233967.6	6	0.000309408	0.0111387	36	0.0140864	Yes	No
WholeBlood	650	RP11-250B2.5	ENSG00000260645.1	6	0.00175387	0.0613853	35	0.0626308	No	No
WholeBlood	650	FAM46A	ENSG00000112773.15	6	4.38721e-05	0.00162327	37	0.00289112	Yes	Yes
WholeBlood	650	IBTK	ENSG00000005700.14	6	1.6658e-06	4.66424e-05	28	0.000121985	Yes	Yes
WholeBlood	650	TPBG	ENSG00000146242.8	6	4.87652e-22	1.2679e-20	26	1.16403e-19	Yes	Yes
WholeBlood	650	UBE3D	ENSG00000118420.16	6	1.80448e-05	0.00048721	27	0.00102303	Yes	Yes
WholeBlood	650	DOPEY1	ENSG00000083097.14	6	1.37925e-29	3.44812e-28	25	4.71771e-27	Yes	Yes
WholeBlood	650	PGM3	ENSG00000013375.15	6	7.48091e-05	0.00179542	24	0.00314849	Yes	Yes
WholeBlood	650	RWDD2A	ENSG00000013392.7	6	0.00042501	0.0102002	24	0.0131268	Yes	No
WholeBlood	650	ME1	ENSG00000065833.8	6	0.000631341	0.0170462	27	0.0199918	Yes	No
WholeBlood	650	CYB5R4	ENSG00000065615.13	6	0.00073065	0.0189969	26	0.021939	Yes	No
WholeBlood	650	MRAP2	ENSG00000135324.5	6	0.00070141	0.0182366	26	0.0211731	Yes	No
WholeBlood	650	CEP162	ENSG00000135315.11	6	0.000754675	0.0211309	28	0.0240131	Yes	No
WholeBlood	650	NT5E	ENSG00000135318.11	6	4.05578e-34	1.25729e-32	31	2.05628e-31	Yes	Yes
WholeBlood	650	SNX14	ENSG00000135317.12	6	3.95426e-05	0.00126536	32	0.00234117	Yes	Yes
WholeBlood	650	SYNCRIP	ENSG00000135316.17	6	0.00183775	0.0569703	31	0.0583762	No	No
WholeBlood	650	CGA	ENSG00000135346.8	6	3.59933e-05	0.0010798	30	0.00204474	Yes	Yes
WholeBlood	650	ZNF292	ENSG00000188994.12	6	4.15818e-05	0.00133062	32	0.00244525	Yes	Yes
WholeBlood	650	SMIM8	ENSG00000111850.10	6	1.00157e-13	3.10488e-12	31	1.68731e-11	Yes	Yes
WholeBlood	650	C6orf163	ENSG00000203872.6	6	5.30774e-11	1.59232e-09	30	6.87919e-09	Yes	Yes
WholeBlood	650	CFAP206	ENSG00000272514.5	6	0.00192764	0.0578292	30	0.0592327	No	No
WholeBlood	650	SLC35A1	ENSG00000164414.17	6	3.33591e-29	1.00077e-27	30	1.33621e-26	Yes	Yes
WholeBlood	650	RARS2	ENSG00000146282.17	6	6.51979e-06	0.000202113	31	0.000466309	Yes	Yes
WholeBlood	650	ORC3	ENSG00000135336.14	6	3.47742e-10	1.04323e-08	30	4.17722e-08	Yes	Yes
WholeBlood	650	AKIRIN2	ENSG00000135334.8	6	0.00349227	0.101276	29	0.101828	No	No
WholeBlood	650	CNR1	ENSG00000118432.12	6	2.14807e-88	6.22939e-87	29	6.26499e-85	Yes	Yes
WholeBlood	650	RP11-459O1.2	ENSG00000234426.1	6	1.07671e-173	3.33779e-172	31	3.69255e-169	Yes	Yes
WholeBlood	650	RNGTT	ENSG00000111880.15	6	3.44785e-07	1.10331e-05	32	3.15337e-05	Yes	Yes
WholeBlood	650	PNRC1	ENSG00000146278.10	6	3.07689e-11	8.3076e-10	27	3.67204e-09	Yes	Yes
WholeBlood	650	SRSF12	ENSG00000154548.8	6	3.26046e-05	0.000880324	27	0.00171481	Yes	Yes
WholeBlood	650	PM20D2	ENSG00000146281.5	6	5.78212e-05	0.00156117	27	0.00280244	Yes	Yes
WholeBlood	650	GABRR2	ENSG00000111886.10	6	2.90372e-11	7.54966e-10	26	3.35329e-09	Yes	Yes
WholeBlood	650	UBE2J1	ENSG00000198833.6	6	0.000452127	0.0117553	26	0.0147112	Yes	No
WholeBlood	650	RRAGD	ENSG00000025039.14	6	0.00147393	0.0383222	26	0.040415	Yes	No
WholeBlood	650	ANKRD6	ENSG00000135299.16	6	0.000957962	0.0268229	28	0.0294112	Yes	No
WholeBlood	650	LYRM2	ENSG00000083099.10	6	0.00151256	0.0393265	26	0.041339	Yes	No
WholeBlood	650	MDN1	ENSG00000112159.11	6	2.70885e-05	0.000758477	28	0.00150568	Yes	Yes
WholeBlood	650	CASP8AP2	ENSG00000118412.12	6	0.00207844	0.0540393	26	0.0555419	No	No
WholeBlood	650	BACH2	ENSG00000112182.14	6	0.000489681	0.0151801	31	0.0181766	Yes	No
WholeBlood	650	MAP3K7	ENSG00000135341.17	6	1.93213e-11	5.02353e-10	26	2.26967e-09	Yes	Yes
WholeBlood	650	MANEA	ENSG00000172469.15	6	1.52318e-41	4.2649e-40	28	9.4499e-39	Yes	Yes
WholeBlood	650	UFL1	ENSG00000014123.9	6	1.07461e-06	3.00892e-05	28	8.12875e-05	Yes	Yes
WholeBlood	650	FHL5	ENSG00000112214.10	6	0.00189659	0.0531046	28	0.054632	No	No
WholeBlood	650	NDUFAF4	ENSG00000123545.5	6	0.000441249	0.0119137	27	0.0148722	Yes	No
WholeBlood	650	KLHL32	ENSG00000186231.16	6	0.000454919	0.0127377	28	0.0157109	Yes	No
WholeBlood	650	MMS22L	ENSG00000146263.11	6	2.05191e-06	5.33497e-05	26	0.000138035	Yes	Yes
WholeBlood	650	FBXL4	ENSG00000112234.8	6	2.16912e-05	0.000563972	26	0.00116247	Yes	Yes
WholeBlood	650	COQ3	ENSG00000132423.11	6	0.00116876	0.0303876	26	0.0328272	Yes	No
WholeBlood	650	PNISR	ENSG00000132424.14	6	0.00187048	0.0486324	26	0.0503354	No	No
WholeBlood	650	USP45	ENSG00000123552.17	6	1.58373e-06	4.27606e-05	27	0.000112479	Yes	Yes
WholeBlood	650	TSTD3	ENSG00000228439.5	6	1.82967e-10	4.75715e-09	26	1.9716e-08	Yes	Yes
WholeBlood	650	CCNC	ENSG00000112237.12	6	0.000272504	0.0070851	26	0.00979943	Yes	Yes
WholeBlood	650	ASCC3	ENSG00000112249.13	6	4.50411e-10	1.5314e-08	34	6.04134e-08	Yes	Yes
WholeBlood	650	HACE1	ENSG00000085382.11	6	0.000199264	0.00577865	29	0.00831436	Yes	Yes
WholeBlood	650	PREP	ENSG00000085377.13	6	9.82064e-06	0.000265157	27	0.000594751	Yes	Yes
WholeBlood	650	ATG5	ENSG00000057663.14	6	0.000318902	0.0108427	34	0.0137818	Yes	No
WholeBlood	650	PRDM1	ENSG00000057657.15	6	0.000205464	0.00636937	31	0.00899424	Yes	Yes
WholeBlood	650	AIM1	ENSG00000112297.14	6	2.4655e-05	0.000813616	33	0.00160138	Yes	Yes
WholeBlood	650	RTN4IP1	ENSG00000130347.12	6	6.62695e-06	0.000205435	31	0.000473269	Yes	Yes
WholeBlood	650	QRSL1	ENSG00000130348.11	6	1.54178e-07	4.77953e-06	31	1.43767e-05	Yes	Yes
WholeBlood	650	CD24	ENSG00000272398.5	6	0.000235027	0.00705082	30	0.00976947	Yes	Yes
WholeBlood	650	C6orf203	ENSG00000130349.9	6	0.00114517	0.0355002	31	0.0377266	Yes	No
WholeBlood	650	BEND3	ENSG00000178409.13	6	3.59383e-06	0.000115003	32	0.000280365	Yes	Yes
WholeBlood	650	PDSS2	ENSG00000164494.11	6	0.000477962	0.0162507	34	0.019213	Yes	No
WholeBlood	650	SOBP	ENSG00000112320.11	6	0.000699635	0.0209891	30	0.0238695	Yes	No
WholeBlood	650	SCML4	ENSG00000146285.13	6	2.64483e-34	7.40553e-33	28	1.22148e-31	Yes	Yes
WholeBlood	650	SEC63	ENSG00000025796.13	6	9.61052e-05	0.00259484	27	0.00430242	Yes	Yes
WholeBlood	650	RP1-111B22.3	ENSG00000271734.1	6	6.59573e-05	0.00158298	24	0.00283402	Yes	Yes
WholeBlood	650	OSTM1	ENSG00000081087.14	6	0.000455126	0.0113781	25	0.0143237	Yes	No
WholeBlood	650	NR2E1	ENSG00000112333.11	6	0.00217065	0.049925	23	0.0515561	No	No
WholeBlood	650	SNX3	ENSG00000112335.14	6	0.000328204	0.0078769	24	0.0106641	Yes	No
WholeBlood	650	LACE1	ENSG00000135537.16	6	0.000891512	0.0240708	27	0.026831	Yes	No
WholeBlood	650	FOXO3	ENSG00000118689.14	6	0.000122193	0.00329921	27	0.00524945	Yes	Yes
WholeBlood	650	LINC00222	ENSG00000203801.8	6	0.00165265	0.0413164	25	0.0432575	Yes	No
WholeBlood	650	ARMC2	ENSG00000118690.12	6	5.87626e-17	1.58659e-15	27	1.07353e-14	Yes	Yes
WholeBlood	650	SESN1	ENSG00000080546.13	6	0.00063032	0.0170186	27	0.0199655	Yes	No
WholeBlood	650	CEP57L1	ENSG00000183137.14	6	0.000126118	0.00327908	26	0.00522445	Yes	Yes
WholeBlood	650	CD164	ENSG00000135535.15	6	1.72787e-14	4.49246e-13	26	2.5943e-12	Yes	Yes
WholeBlood	650	SMPD2	ENSG00000135587.8	6	3.00078e-33	8.10211e-32	27	1.28177e-30	Yes	Yes
WholeBlood	650	MICAL1	ENSG00000135596.17	6	1.24303e-06	3.35618e-05	27	8.99629e-05	Yes	Yes
WholeBlood	650	ZBTB24	ENSG00000112365.4	6	0.000235852	0.00636799	27	0.00899394	Yes	Yes
WholeBlood	650	AK9	ENSG00000155085.15	6	3.73105e-15	1.11932e-13	30	6.75866e-13	Yes	Yes
WholeBlood	650	FIG4	ENSG00000112367.10	6	0.000583985	0.0175195	30	0.0204694	Yes	No
WholeBlood	650	RP1-249I4.2	ENSG00000232311.1	6	0.00305749	0.0856098	28	0.0863795	No	No
WholeBlood	650	WASF1	ENSG00000112290.12	6	2.16272e-05	0.000648815	30	0.00131547	Yes	Yes
WholeBlood	650	CDC40	ENSG00000168438.14	6	0.000226677	0.00702699	31	0.00974517	Yes	Yes
WholeBlood	650	DDO	ENSG00000203797.9	6	4.65681e-42	1.30391e-40	28	2.93104e-39	Yes	Yes
WholeBlood	650	SLC22A16	ENSG00000004809.13	6	7.10664e-21	1.98986e-19	28	1.70837e-18	Yes	Yes
WholeBlood	650	CDK19	ENSG00000155111.14	6	0.000190308	0.00570924	30	0.00823169	Yes	Yes
WholeBlood	650	AMD1	ENSG00000123505.15	6	0.00709456	0.198648	28	0.198763	No	No
WholeBlood	650	GTF3C6	ENSG00000155115.6	6	0.000484405	0.0135633	28	0.0165135	Yes	No
WholeBlood	650	RPF2	ENSG00000197498.12	6	0.000562894	0.015761	28	0.0187287	Yes	No
WholeBlood	650	SLC16A10	ENSG00000112394.16	6	1.81688e-05	0.000545063	30	0.0011271	Yes	Yes
WholeBlood	650	MFSD4B	ENSG00000173214.5	6	1.5606e-06	4.36967e-05	28	0.000114746	Yes	Yes
WholeBlood	650	RP5-1112D6.7	ENSG00000271789.1	6	1.11378e-05	0.00031186	28	0.000687458	Yes	Yes
WholeBlood	650	REV3L	ENSG00000009413.15	6	0.00214117	0.0642352	30	0.065392	No	No
WholeBlood	650	TRAF3IP2	ENSG00000056972.18	6	5.45897e-06	0.000141933	26	0.000339029	Yes	Yes
WholeBlood	650	FYN	ENSG00000010810.17	6	0.000814976	0.0228193	28	0.0256068	Yes	No
WholeBlood	650	TUBE1	ENSG00000074935.13	6	0.000223229	0.0053575	24	0.0078258	Yes	Yes
WholeBlood	650	FAM229B	ENSG00000203778.7	6	2.77486e-05	0.000665968	24	0.00134479	Yes	Yes
WholeBlood	650	LAMA4	ENSG00000112769.18	6	3.60355e-06	9.36923e-05	26	0.000232512	Yes	Yes
WholeBlood	650	MARCKS	ENSG00000277443.2	6	2.34624e-05	0.00058656	25	0.0012047	Yes	Yes
WholeBlood	650	LINC01268	ENSG00000227502.2	6	8.57481e-14	2.1437e-12	25	1.17988e-11	Yes	Yes
WholeBlood	650	HDAC2	ENSG00000196591.11	6	0.000141762	0.00382757	27	0.00593466	Yes	Yes
WholeBlood	650	NT5DC1	ENSG00000178425.13	6	1.12042e-05	0.000336125	30	0.000734986	Yes	Yes
WholeBlood	650	COL10A1	ENSG00000123500.9	6	7.42183e-05	0.00207811	28	0.00356523	Yes	Yes
WholeBlood	650	TSPYL4	ENSG00000187189.10	6	4.92292e-05	0.00132919	27	0.0024435	Yes	Yes
WholeBlood	650	DSE	ENSG00000111817.16	6	4.35329e-27	1.30599e-25	30	1.57287e-24	Yes	Yes
WholeBlood	650	TSPYL1	ENSG00000189241.6	6	3.72889e-05	0.0010068	27	0.00192643	Yes	Yes
WholeBlood	650	FAM26F	ENSG00000188820.12	6	4.59696e-49	1.28715e-47	28	3.72624e-46	Yes	Yes
WholeBlood	650	TRAPPC3L	ENSG00000173626.9	6	0.000756549	0.0219399	29	0.0247943	Yes	No
WholeBlood	650	RWDD1	ENSG00000111832.12	6	0.000417954	0.0117027	28	0.0146561	Yes	No
WholeBlood	650	RSPH4A	ENSG00000111834.12	6	0.000394365	0.0110422	28	0.0139804	Yes	No
WholeBlood	650	ZUFSP	ENSG00000153975.9	6	6.22171e-06	0.000174208	28	0.000407572	Yes	Yes
WholeBlood	650	KPNA5	ENSG00000196911.10	6	9.01073e-05	0.00261311	29	0.00432577	Yes	Yes
WholeBlood	650	DCBLD1	ENSG00000164465.18	6	1.03811e-43	3.11432e-42	30	7.46666e-41	Yes	Yes
WholeBlood	650	GOPC	ENSG00000047932.13	6	0.00030145	0.00874206	29	0.0115823	Yes	No
WholeBlood	650	NUS1	ENSG00000153989.7	6	0.000504951	0.0141386	28	0.0170971	Yes	No
WholeBlood	650	CEP85L	ENSG00000111860.13	6	6.3559e-13	1.97033e-11	31	9.94993e-11	Yes	Yes
WholeBlood	650	PLN	ENSG00000198523.5	6	0.000980922	0.0264849	27	0.0291003	Yes	No
WholeBlood	650	MCM9	ENSG00000111877.17	6	7.79938e-09	2.33981e-07	30	8.25491e-07	Yes	Yes
WholeBlood	650	ASF1A	ENSG00000111875.7	6	4.50088e-14	1.30525e-12	29	7.31661e-12	Yes	Yes
WholeBlood	650	FAM184A	ENSG00000111879.18	6	0.000438062	0.014018	32	0.016978	Yes	No
WholeBlood	650	MAN1A1	ENSG00000111885.6	6	4.68052e-10	1.49777e-08	32	5.91771e-08	Yes	Yes
WholeBlood	650	TBC1D32	ENSG00000146350.13	6	0.000555929	0.0200134	36	0.0229165	Yes	No
WholeBlood	650	GJA1	ENSG00000152661.7	6	0.000241498	0.00772792	32	0.0105102	Yes	No
WholeBlood	650	HSF2	ENSG00000025156.12	6	1.11758e-33	3.12922e-32	28	5.04321e-31	Yes	Yes
WholeBlood	650	SERINC1	ENSG00000111897.6	6	2.62489e-09	7.34969e-08	28	2.73044e-07	Yes	Yes
WholeBlood	650	PKIB	ENSG00000135549.14	6	0.000371107	0.0115043	31	0.0144532	Yes	No
WholeBlood	650	SMPDL3A	ENSG00000172594.12	6	4.76725e-15	1.33483e-13	28	8.01001e-13	Yes	Yes
WholeBlood	650	TRDN	ENSG00000186439.12	6	4.52501e-05	0.0015385	34	0.00276688	Yes	Yes
WholeBlood	650	RNF217	ENSG00000146373.16	6	6.59024e-10	1.77937e-08	27	6.97162e-08	Yes	Yes
WholeBlood	650	TPD52L1	ENSG00000111907.20	6	0.00146586	0.0395781	27	0.0415724	Yes	No
WholeBlood	650	HDDC2	ENSG00000111906.17	6	4.78426e-44	1.24391e-42	26	3.01025e-41	Yes	Yes
WholeBlood	650	HEY2	ENSG00000135547.8	6	0.00108785	0.0228449	21	0.0256319	Yes	No
WholeBlood	650	NCOA7	ENSG00000111912.19	6	0.000164062	0.00360937	22	0.00565294	Yes	Yes
WholeBlood	650	HINT3	ENSG00000111911.6	6	0.000296959	0.00623614	21	0.00883834	Yes	Yes
WholeBlood	650	TRMT11	ENSG00000066651.18	6	0.00118354	0.0248543	21	0.0275705	Yes	No
WholeBlood	650	CENPW	ENSG00000203760.8	6	0.000691229	0.0131334	19	0.0160887	Yes	No
WholeBlood	650	RNF146	ENSG00000118518.15	6	0.000145131	0.00290262	20	0.00471977	Yes	Yes
WholeBlood	650	ECHDC1	ENSG00000093144.18	6	8.78802e-08	1.84548e-06	21	5.85954e-06	Yes	Yes
WholeBlood	650	KIAA0408	ENSG00000189367.14	6	4.93914e-07	1.03722e-05	21	2.9749e-05	Yes	Yes
WholeBlood	650	THEMIS	ENSG00000172673.10	6	5.05536e-05	0.00136495	27	0.00250033	Yes	Yes
WholeBlood	650	PTPRK	ENSG00000152894.14	6	0.000148968	0.00461801	31	0.00692523	Yes	Yes
WholeBlood	650	LAMA2	ENSG00000196569.11	6	0.00108518	0.0412367	38	0.043185	Yes	No
WholeBlood	650	ARHGAP18	ENSG00000146376.10	6	3.37621e-05	0.00111415	33	0.00209901	Yes	Yes
WholeBlood	650	L3MBTL3	ENSG00000198945.7	6	3.75076e-47	1.23775e-45	33	3.31665e-44	Yes	Yes
WholeBlood	650	SAMD3	ENSG00000164483.16	6	1.69728e-13	5.77076e-12	34	3.05043e-11	Yes	Yes
WholeBlood	650	TMEM200A	ENSG00000164484.11	6	0.00019656	0.00648648	33	0.00912205	Yes	Yes
WholeBlood	650	EPB41L2	ENSG00000079819.18	6	2.18702e-09	7.43588e-08	34	2.75915e-07	Yes	Yes
WholeBlood	650	AKAP7	ENSG00000118507.15	6	2.77825e-11	8.89039e-10	32	3.91511e-09	Yes	Yes
WholeBlood	650	ARG1	ENSG00000118520.14	6	7.53248e-38	2.10909e-36	28	4.01792e-35	Yes	Yes
WholeBlood	650	MED23	ENSG00000112282.17	6	8.36501e-11	2.42585e-09	29	1.03162e-08	Yes	Yes
WholeBlood	650	ENPP3	ENSG00000154269.14	6	8.90328e-05	0.00276002	31	0.0045256	Yes	Yes
WholeBlood	650	CTGF	ENSG00000118523.5	6	0.000297435	0.00892304	30	0.0117818	Yes	No
WholeBlood	650	MOXD1	ENSG00000079931.14	6	0.000277491	0.00860221	31	0.0114312	Yes	No
WholeBlood	650	STX7	ENSG00000079950.13	6	2.07111e-10	6.42045e-09	31	2.62721e-08	Yes	Yes
WholeBlood	650	TAAR1	ENSG00000146399.1	6	1.81718e-06	5.45154e-05	30	0.00014075	Yes	Yes
WholeBlood	650	VNN1	ENSG00000112299.7	6	1.74674e-55	5.24021e-54	30	1.88745e-52	Yes	Yes
WholeBlood	650	VNN3	ENSG00000093134.14	6	3.57291e-52	1.07187e-50	30	3.40887e-49	Yes	Yes
WholeBlood	650	VNN2	ENSG00000112303.13	6	5.79581e-43	1.73874e-41	30	4.04349e-40	Yes	Yes
WholeBlood	650	SLC18B1	ENSG00000146409.10	6	4.37589e-40	1.31277e-38	30	2.71457e-37	Yes	Yes
WholeBlood	650	RPS12	ENSG00000112306.7	6	0.000517076	0.0155123	30	0.0184939	Yes	No
WholeBlood	650	TBPL1	ENSG00000028839.9	6	0.000811476	0.0227213	28	0.0255135	Yes	No
WholeBlood	650	SGK1	ENSG00000118515.11	6	0.000928764	0.0278629	30	0.0303988	Yes	No
WholeBlood	650	ALDH8A1	ENSG00000118514.13	6	4.78596e-24	1.29221e-22	27	1.33336e-21	Yes	Yes
WholeBlood	650	HBS1L	ENSG00000112339.14	6	5.85844e-07	1.58178e-05	27	4.43976e-05	Yes	Yes
WholeBlood	650	MYB	ENSG00000118513.18	6	0.00081712	0.020428	25	0.0233325	Yes	No
WholeBlood	650	AHI1	ENSG00000135541.20	6	4.08117e-44	1.06111e-42	26	2.57189e-41	Yes	Yes
WholeBlood	650	PDE7B	ENSG00000171408.13	6	0.000305411	0.00763529	25	0.0104089	Yes	No
WholeBlood	650	MTFR2	ENSG00000146410.11	6	0.000114144	0.00239702	21	0.00402221	Yes	Yes
WholeBlood	650	BCLAF1	ENSG00000029363.16	6	0.0012674	0.0266155	21	0.0292189	Yes	No
WholeBlood	650	MAP7	ENSG00000135525.18	6	1.11138e-16	2.77846e-15	25	1.85646e-14	Yes	Yes
WholeBlood	650	MAP3K5	ENSG00000197442.9	6	3.60592e-06	9.73599e-05	27	0.000240869	Yes	Yes
WholeBlood	650	PEX7	ENSG00000112357.12	6	4.17512e-06	0.000104378	25	0.000256772	Yes	Yes
WholeBlood	650	IFNGR1	ENSG00000027697.13	6	0.000166752	0.00433555	26	0.00658323	Yes	Yes
WholeBlood	650	TNFAIP3	ENSG00000118503.14	6	0.00173007	0.0536321	31	0.0551527	No	No
WholeBlood	650	PERP	ENSG00000112378.11	6	9.45579e-05	0.0029313	31	0.0047589	Yes	Yes
WholeBlood	650	HEBP2	ENSG00000051620.10	6	9.0673e-28	2.90154e-26	32	3.60377e-25	Yes	Yes
WholeBlood	650	NHSL1	ENSG00000135540.11	6	0.000204995	0.00737982	36	0.0101311	Yes	No
WholeBlood	650	CCDC28A	ENSG00000024862.17	6	8.37287e-07	2.59559e-05	31	7.07631e-05	Yes	Yes
WholeBlood	650	REPS1	ENSG00000135597.18	6	7.23875e-37	2.3164e-35	32	4.20098e-34	Yes	Yes
WholeBlood	650	ABRACL	ENSG00000146386.7	6	9.679e-36	3.00049e-34	31	5.23919e-33	Yes	Yes
WholeBlood	650	HECA	ENSG00000112406.4	6	5.69416e-06	0.000170825	30	0.000400395	Yes	Yes
WholeBlood	650	TXLNB	ENSG00000164440.14	6	0.000243282	0.00705518	29	0.00977207	Yes	Yes
WholeBlood	650	CITED2	ENSG00000164442.9	6	1.0958e-05	0.000306823	28	0.00067732	Yes	Yes
WholeBlood	650	RP3-460G2.2	ENSG00000234147.1	6	1.10347e-39	2.31729e-38	21	4.75367e-37	Yes	Yes
WholeBlood	650	VTA1	ENSG00000009844.15	6	3.48108e-05	0.000835459	24	0.00163813	Yes	Yes
WholeBlood	650	HIVEP2	ENSG00000010818.9	6	0.000224874	0.00584673	26	0.00839483	Yes	Yes
WholeBlood	650	LINC01277	ENSG00000229017.6	6	0.000710733	0.0177683	25	0.0207194	Yes	No
WholeBlood	650	AIG1	ENSG00000146416.17	6	7.29376e-05	0.00196931	27	0.00340981	Yes	Yes
WholeBlood	650	ADAT2	ENSG00000189007.15	6	2.84271e-06	7.10678e-05	25	0.000179685	Yes	Yes
WholeBlood	650	PEX3	ENSG00000034693.14	6	0.000317967	0.00826714	26	0.0110849	Yes	No
WholeBlood	650	FUCA2	ENSG00000001036.13	6	2.69578e-06	6.73946e-05	25	0.000171228	Yes	Yes
WholeBlood	650	PHACTR2	ENSG00000112419.14	6	3.70909e-05	0.00107564	29	0.0020391	Yes	Yes
WholeBlood	650	LTV1	ENSG00000135521.8	6	0.000467348	0.0116837	25	0.0146346	Yes	No
WholeBlood	650	PLAGL1	ENSG00000118495.18	6	5.22406e-39	1.46274e-37	28	2.90447e-36	Yes	Yes
WholeBlood	650	SF3B5	ENSG00000169976.6	6	4.08613e-07	1.06239e-05	26	3.04091e-05	Yes	Yes
WholeBlood	650	STX11	ENSG00000135604.9	6	0.00074954	0.0202376	27	0.0231355	Yes	No
WholeBlood	650	UTRN	ENSG00000152818.18	6	0.000809516	0.0291426	36	0.03163	Yes	No
WholeBlood	650	EPM2A	ENSG00000112425.14	6	1.04438e-06	3.13315e-05	30	8.44274e-05	Yes	Yes
WholeBlood	650	FBXO30	ENSG00000118496.4	6	0.000841835	0.0218877	26	0.0247479	Yes	No
WholeBlood	650	SHPRH	ENSG00000146414.15	6	0.000651959	0.0176029	27	0.0205513	Yes	No
WholeBlood	650	RAB32	ENSG00000118508.4	6	1.92238e-05	0.000422925	22	0.000900627	Yes	Yes
WholeBlood	650	STXBP5	ENSG00000164506.14	6	0.000103448	0.00310345	30	0.00499286	Yes	Yes
WholeBlood	650	SASH1	ENSG00000111961.17	6	0.000598967	0.0215628	36	0.0244448	Yes	No
WholeBlood	650	UST	ENSG00000111962.7	6	1.90052e-05	0.000703193	37	0.00141003	Yes	Yes
WholeBlood	650	TAB2	ENSG00000055208.18	6	9.9014e-06	0.000346549	35	0.00075547	Yes	Yes
WholeBlood	650	SUMO4	ENSG00000177688.6	6	0.000120959	0.00399165	33	0.00614356	Yes	Yes
WholeBlood	650	ZC3H12D	ENSG00000178199.13	6	4.01825e-13	1.36621e-11	34	6.98343e-11	Yes	Yes
WholeBlood	650	PPIL4	ENSG00000131013.3	6	1.18347e-05	0.000402381	34	0.000862332	Yes	Yes
WholeBlood	650	GINM1	ENSG00000055211.12	6	3.55952e-25	1.21024e-23	34	1.31612e-22	Yes	Yes
WholeBlood	650	KATNA1	ENSG00000186625.13	6	0.000310648	0.010562	34	0.0134826	Yes	No
WholeBlood	650	LATS1	ENSG00000131023.12	6	6.81988e-05	0.00231876	34	0.00390868	Yes	Yes
WholeBlood	650	NUP43	ENSG00000120253.13	6	2.06294e-29	7.014e-28	34	9.44634e-27	Yes	Yes
WholeBlood	650	PCMT1	ENSG00000120265.16	6	0.000157807	0.00552324	35	0.00801348	Yes	Yes
WholeBlood	650	LRP11	ENSG00000120256.9	6	0.000701841	0.0245644	35	0.0273021	Yes	No
WholeBlood	650	ULBP2	ENSG00000131015.4	6	0.000429734	0.014611	34	0.0175802	Yes	No
WholeBlood	650	PPP1R14C	ENSG00000198729.4	6	1.42454e-05	0.000527078	37	0.00109502	Yes	Yes
WholeBlood	650	PLEKHG1	ENSG00000120278.15	6	8.29419e-05	0.00331768	40	0.0052718	Yes	Yes
WholeBlood	650	MTHFD1L	ENSG00000120254.15	6	1.56187e-05	0.000655986	42	0.00132753	Yes	Yes
WholeBlood	650	AKAP12	ENSG00000131016.16	6	1.98421e-06	7.53999e-05	38	0.000189699	Yes	Yes
WholeBlood	650	ZBTB2	ENSG00000181472.4	6	0.00142211	0.051196	36	0.0527666	No	No
WholeBlood	650	RMND1	ENSG00000155906.16	6	5.22869e-09	1.88233e-07	36	6.70658e-07	Yes	Yes
WholeBlood	650	ARMT1	ENSG00000146476.10	6	0.000216224	0.00756784	35	0.0103369	Yes	No
WholeBlood	650	CCDC170	ENSG00000120262.9	6	3.73948e-11	1.38361e-09	37	6.00934e-09	Yes	Yes
WholeBlood	650	ESR1	ENSG00000091831.22	6	0.000112187	0.00482403	43	0.00718617	Yes	Yes
WholeBlood	650	SYNE1	ENSG00000131018.22	6	1.27118e-07	5.21184e-06	41	1.55892e-05	Yes	Yes
WholeBlood	650	MYCT1	ENSG00000120279.6	6	0.00264359	0.0872386	33	0.0879713	No	No
WholeBlood	650	FBXO5	ENSG00000112029.9	6	0.00196134	0.0666856	34	0.0677974	No	No
WholeBlood	650	MTRF1L	ENSG00000112031.15	6	5.66248e-53	1.92524e-51	34	6.33082e-50	Yes	Yes
WholeBlood	650	RGS17	ENSG00000091844.7	6	1.70359e-05	0.000613292	36	0.0012523	Yes	Yes
WholeBlood	650	IPCEF1	ENSG00000074706.13	6	0.000170829	0.00614983	36	0.0087344	Yes	Yes
WholeBlood	650	SCAF8	ENSG00000213079.9	6	0.000774724	0.0255659	33	0.0282227	Yes	No
WholeBlood	650	TIAM2	ENSG00000146426.17	6	4.19147e-43	1.50893e-41	36	3.51963e-40	Yes	Yes
WholeBlood	650	TFB1M	ENSG00000029639.10	6	8.73587e-05	0.00288284	33	0.00469351	Yes	Yes
WholeBlood	650	ARID1B	ENSG00000049618.22	6	0.00148359	0.0534094	36	0.0549345	No	No
WholeBlood	650	TMEM242	ENSG00000215712.10	6	7.96229e-05	0.00238869	30	0.00401301	Yes	Yes
WholeBlood	650	ZDHHC14	ENSG00000175048.16	6	2.43699e-05	0.000828577	34	0.00162732	Yes	Yes
WholeBlood	650	SNX9	ENSG00000130340.15	6	6.53213e-06	0.000222092	34	0.00050764	Yes	Yes
WholeBlood	650	SYNJ2	ENSG00000078269.14	6	3.22899e-29	1.09786e-27	34	1.46205e-26	Yes	Yes
WholeBlood	650	SERAC1	ENSG00000122335.13	6	8.51616e-27	2.89549e-25	34	3.4207e-24	Yes	Yes
WholeBlood	650	GTF2H5	ENSG00000272047.1	6	2.53622e-12	8.62313e-11	34	4.1451e-10	Yes	Yes
WholeBlood	650	TULP4	ENSG00000130338.12	6	2.55619e-08	9.96913e-07	39	3.25331e-06	Yes	Yes
WholeBlood	650	TMEM181	ENSG00000146433.8	6	0.000772563	0.0285848	37	0.0310966	Yes	No
WholeBlood	650	DYNLT1	ENSG00000146425.10	6	0.000177703	0.00621961	35	0.00881814	Yes	Yes
WholeBlood	650	SYTL3	ENSG00000164674.15	6	0.000937368	0.0337453	36	0.0360247	Yes	No
WholeBlood	650	EZR	ENSG00000092820.17	6	0.000561535	0.0196537	35	0.022573	Yes	No
WholeBlood	650	C6orf99	ENSG00000203711.11	6	0.000582892	0.0198183	34	0.0227283	Yes	No
WholeBlood	650	RSPH3	ENSG00000130363.11	6	2.80011e-19	9.24037e-18	33	7.19893e-17	Yes	Yes
WholeBlood	650	TAGAP	ENSG00000164691.16	6	0.000755593	0.0249346	33	0.0276446	Yes	No
WholeBlood	650	RP11-13P5.1	ENSG00000224478.1	6	0.00014697	0.00470304	32	0.00703027	Yes	Yes
WholeBlood	650	RP3-393E18.2	ENSG00000237927.1	6	2.9596e-19	9.47073e-18	32	7.37099e-17	Yes	Yes
WholeBlood	650	SOD2	ENSG00000112096.16	6	8.84183e-05	0.0029178	33	0.00474147	Yes	Yes
WholeBlood	650	WTAP	ENSG00000146457.14	6	1.18693e-12	3.79816e-11	32	1.87942e-10	Yes	Yes
WholeBlood	650	ACAT2	ENSG00000120437.8	6	0.000640164	0.0204852	32	0.023391	Yes	No
WholeBlood	650	TCP1	ENSG00000120438.11	6	0.00280786	0.0898515	32	0.0905177	No	No
WholeBlood	650	MRPL18	ENSG00000112110.9	6	3.42571e-17	1.09623e-15	32	7.49928e-15	Yes	Yes
WholeBlood	650	PNLDC1	ENSG00000146453.12	6	7.41302e-08	2.37217e-06	32	7.4349e-06	Yes	Yes
WholeBlood	650	IGF2R	ENSG00000197081.12	6	0.00118764	0.0403798	34	0.0423571	Yes	No
WholeBlood	650	SLC22A1	ENSG00000175003.12	6	2.99486e-18	9.58354e-17	32	7.01133e-16	Yes	Yes
WholeBlood	650	SLC22A3	ENSG00000146477.5	6	0.000169327	0.00558781	33	0.00809351	Yes	Yes
WholeBlood	650	MAP3K4	ENSG00000085511.19	6	1.22624e-06	4.29183e-05	35	0.000112855	Yes	Yes
WholeBlood	650	AGPAT4	ENSG00000026652.13	6	1.02959e-08	3.70652e-07	36	1.27741e-06	Yes	Yes
WholeBlood	650	CAHM	ENSG00000270419.1	6	2.40157e-06	8.16533e-05	34	0.000204536	Yes	Yes
WholeBlood	650	QKI	ENSG00000112531.16	6	1.12934e-28	4.06563e-27	36	5.29592e-26	Yes	Yes
WholeBlood	650	RP5-826L7.1	ENSG00000228692.2	6	2.82036e-05	0.000902515	32	0.00175319	Yes	Yes
WholeBlood	650	SFT2D1	ENSG00000198818.9	6	6.74976e-41	2.63241e-39	39	5.60808e-38	Yes	Yes
WholeBlood	650	MPC1	ENSG00000060762.18	6	5.13657e-14	2.00326e-12	39	1.10415e-11	Yes	Yes
WholeBlood	650	RPS6KA2	ENSG00000071242.11	6	6.51574e-19	3.12756e-17	48	2.35144e-16	Yes	Yes
WholeBlood	650	RNASET2	ENSG00000026297.15	6	7.76084e-70	3.02673e-68	39	1.68021e-66	Yes	Yes
WholeBlood	650	FGFR1OP	ENSG00000213066.11	6	2.00019e-15	8.00075e-14	40	4.8709e-13	Yes	Yes
WholeBlood	650	CCR6	ENSG00000112486.15	6	7.6827e-10	3.07308e-08	40	1.17753e-07	Yes	Yes
WholeBlood	650	AFDN	ENSG00000130396.20	6	1.67819e-47	7.55187e-46	45	2.04481e-44	Yes	Yes
WholeBlood	650	SMOC2	ENSG00000112562.18	6	0.00258642	0.113802	44	0.11423	No	No
WholeBlood	650	THBS2	ENSG00000186340.14	6	9.1553e-07	3.66212e-05	40	9.73715e-05	Yes	Yes
WholeBlood	650	WDR27	ENSG00000184465.15	6	0.00020411	0.00816439	40	0.0109728	Yes	No
WholeBlood	650	C6orf120	ENSG00000185127.6	6	2.23105e-14	7.80866e-13	35	4.44308e-12	Yes	Yes
WholeBlood	650	PHF10	ENSG00000130024.14	6	2.04572e-12	7.16004e-11	35	3.47414e-10	Yes	Yes
WholeBlood	650	TCTE3	ENSG00000184786.5	6	0.00029579	0.0103526	35	0.0132764	Yes	No
WholeBlood	650	ERMARD	ENSG00000130023.15	6	0.000849846	0.0288948	34	0.031394	Yes	No
WholeBlood	650	LINC01624	ENSG00000227508.6	6	2.78038e-05	0.000639488	23	0.00129962	Yes	Yes
WholeBlood	650	DLL1	ENSG00000198719.8	6	5.18144e-08	1.19173e-06	23	3.85495e-06	Yes	Yes
WholeBlood	650	FAM120B	ENSG00000112584.13	6	1.06495e-09	2.44939e-08	23	9.47694e-08	Yes	Yes
WholeBlood	650	PSMB1	ENSG00000008018.8	6	1.97958e-10	3.95916e-09	20	1.65281e-08	Yes	Yes
WholeBlood	650	TBP	ENSG00000112592.13	6	5.92173e-05	0.00112513	19	0.00211763	Yes	Yes
WholeBlood	650	PDCD2	ENSG00000071994.10	6	0.000303501	0.00576652	19	0.00830191	Yes	Yes
WholeBlood	650	AC093627.7	ENSG00000232325.4	7	1.76869e-10	4.42171e-09	25	1.8375e-08	Yes	Yes
WholeBlood	650	AC093627.8	ENSG00000242611.2	7	4.24534e-09	1.06134e-07	25	3.88089e-07	Yes	Yes
WholeBlood	650	AC093627.9	ENSG00000242474.2	7	9.19735e-05	0.00239131	26	0.00401612	Yes	Yes
WholeBlood	650	AC093627.10	ENSG00000240859.1	7	1.95652e-22	5.08696e-21	26	4.77786e-20	Yes	Yes
WholeBlood	650	FAM20C	ENSG00000177706.8	7	6.35541e-09	1.77951e-07	28	6.35195e-07	Yes	Yes
WholeBlood	650	PDGFA	ENSG00000197461.13	7	7.26096e-09	2.39612e-07	33	8.43816e-07	Yes	Yes
WholeBlood	650	HRAT92	ENSG00000223855.1	7	3.74589e-13	1.2736e-11	34	6.52948e-11	Yes	Yes
WholeBlood	650	PRKAR1B	ENSG00000188191.14	7	7.17001e-07	2.6529e-05	37	7.22493e-05	Yes	Yes
WholeBlood	650	DNAAF5	ENSG00000164818.15	7	4.19456e-19	1.59393e-17	38	1.22273e-16	Yes	Yes
WholeBlood	650	SUN1	ENSG00000164828.17	7	0.000306906	0.0122763	40	0.0152437	Yes	No
WholeBlood	650	GET4	ENSG00000239857.6	7	2.99635e-05	0.0012285	41	0.00228302	Yes	Yes
WholeBlood	650	ADAP1	ENSG00000105963.13	7	1.00614e-16	4.22579e-15	42	2.7922e-14	Yes	Yes
WholeBlood	650	COX19	ENSG00000240230.5	7	0.000174356	0.00732295	42	0.0100655	Yes	No
WholeBlood	650	C7orf50	ENSG00000146540.14	7	0.00051991	0.0239158	46	0.0266826	Yes	No
WholeBlood	650	GPR146	ENSG00000164849.9	7	5.32053e-32	2.28783e-30	43	3.40383e-29	Yes	Yes
WholeBlood	650	GPER1	ENSG00000164850.14	7	4.29896e-18	1.84855e-16	43	1.33041e-15	Yes	Yes
WholeBlood	650	ZFAND2A	ENSG00000178381.11	7	7.60961e-19	3.19603e-17	42	2.40059e-16	Yes	Yes
WholeBlood	650	MICALL2	ENSG00000164877.18	7	9.76195e-27	3.90478e-25	40	4.58508e-24	Yes	Yes
WholeBlood	650	RP11-1246C19.1	ENSG00000273230.1	7	0.000242974	0.00947599	39	0.0123622	Yes	No
WholeBlood	650	INTS1	ENSG00000164880.15	7	5.57566e-46	2.23026e-44	40	5.72841e-43	Yes	Yes
WholeBlood	650	MAFK	ENSG00000198517.9	7	0.000563771	0.0225508	40	0.0253515	Yes	No
WholeBlood	650	TMEM184A	ENSG00000164855.15	7	0.00038677	0.015084	39	0.0180737	Yes	No
WholeBlood	650	PSMG3	ENSG00000157778.8	7	2.33221e-18	9.09561e-17	39	6.67327e-16	Yes	Yes
WholeBlood	650	PSMG3-AS1	ENSG00000230487.7	7	3.78564e-11	1.4764e-09	39	6.39622e-09	Yes	Yes
WholeBlood	650	ELFN1-AS1	ENSG00000236081.1	7	0.000276471	0.0110588	40	0.0139991	Yes	No
WholeBlood	650	MAD1L1	ENSG00000002822.15	7	1.78495e-22	8.74626e-21	49	8.09212e-20	Yes	Yes
WholeBlood	650	MRM2	ENSG00000122687.17	7	2.81271e-13	1.12508e-11	40	5.79491e-11	Yes	Yes
WholeBlood	650	NUDT1	ENSG00000106268.15	7	9.37355e-07	3.74942e-05	40	9.94878e-05	Yes	Yes
WholeBlood	650	SNX8	ENSG00000106266.10	7	0.000116055	0.00499038	43	0.00738385	Yes	Yes
WholeBlood	650	EIF3B	ENSG00000106263.17	7	0.000269913	0.0110664	41	0.0140076	Yes	No
WholeBlood	650	CHST12	ENSG00000136213.9	7	1.14456e-07	4.69269e-06	41	1.41512e-05	Yes	Yes
WholeBlood	650	LFNG	ENSG00000106003.12	7	9.97105e-08	4.08813e-06	41	1.24322e-05	Yes	Yes
WholeBlood	650	BRAT1	ENSG00000106009.15	7	5.65007e-06	0.000226003	40	0.000515057	Yes	Yes
WholeBlood	650	IQCE	ENSG00000106012.17	7	6.90609e-08	2.8315e-06	41	8.79547e-06	Yes	Yes
WholeBlood	650	TTYH3	ENSG00000136295.14	7	0.000145648	0.00597156	41	0.00853364	Yes	Yes
WholeBlood	650	GNA12	ENSG00000146535.13	7	4.70132e-13	1.97456e-11	42	9.96803e-11	Yes	Yes
WholeBlood	650	CARD11	ENSG00000198286.9	7	3.35744e-06	0.000137655	41	0.000329521	Yes	Yes
WholeBlood	650	SDK1	ENSG00000146555.18	7	1.46758e-25	8.65873e-24	59	9.48419e-23	Yes	Yes
WholeBlood	650	FOXK1	ENSG00000164916.10	7	8.73177e-05	0.00358002	41	0.00561777	Yes	Yes
WholeBlood	650	AP5Z1	ENSG00000242802.6	7	7.33924e-06	0.00029357	40	0.000651218	Yes	Yes
WholeBlood	650	RADIL	ENSG00000157927.16	7	2.84531e-06	0.000122348	43	0.000296361	Yes	Yes
WholeBlood	650	RBAK	ENSG00000146587.17	7	8.41537e-13	3.53446e-11	42	1.75061e-10	Yes	Yes
WholeBlood	650	RBAKDN	ENSG00000273313.1	7	3.38437e-05	0.00138759	41	0.00253432	Yes	Yes
WholeBlood	650	WIPI2	ENSG00000157954.14	7	2.06594e-06	8.47037e-05	41	0.000211664	Yes	Yes
WholeBlood	650	SLC29A4	ENSG00000164638.10	7	0.000183921	0.00735682	40	0.0101076	Yes	No
WholeBlood	650	TNRC18	ENSG00000182095.14	7	0.000479631	0.0201445	42	0.0230427	Yes	No
WholeBlood	650	RP11-1275H24.2	ENSG00000272953.1	7	0.00111465	0.0423568	38	0.044278	Yes	No
WholeBlood	650	RP11-1275H24.1	ENSG00000234432.4	7	0.000645389	0.0245248	38	0.0272736	Yes	No
WholeBlood	650	RP11-1275H24.3	ENSG00000273084.1	7	0.00040146	0.0152555	38	0.0182453	Yes	No
WholeBlood	650	FBXL18	ENSG00000155034.18	7	5.5618e-05	0.00222472	40	0.00377564	Yes	Yes
WholeBlood	650	AC092171.4	ENSG00000230733.2	7	0.000257764	0.00979503	38	0.0126905	Yes	No
WholeBlood	650	ACTB	ENSG00000075624.13	7	0.000324554	0.012333	38	0.0152949	Yes	No
WholeBlood	650	FSCN1	ENSG00000075618.17	7	0.000118183	0.00449096	38	0.0067718	Yes	Yes
WholeBlood	650	RNF216	ENSG00000011275.18	7	0.000541141	0.0216456	40	0.0245225	Yes	No
WholeBlood	650	OCM	ENSG00000122543.10	7	3.12969e-06	0.000115799	37	0.000282039	Yes	Yes
WholeBlood	650	CCZ1	ENSG00000122674.11	7	1.10766e-37	4.20911e-36	38	7.92111e-35	Yes	Yes
WholeBlood	650	PMS2	ENSG00000122512.14	7	1.43312e-31	5.73248e-30	40	8.39174e-29	Yes	Yes
WholeBlood	650	AIMP2	ENSG00000106305.9	7	1.81428e-06	7.25714e-05	40	0.000183239	Yes	Yes
WholeBlood	650	EIF2AK1	ENSG00000086232.12	7	0.000103446	0.00413782	40	0.00632205	Yes	Yes
WholeBlood	650	ANKRD61	ENSG00000157999.5	7	0.000264277	0.0103068	39	0.0132347	Yes	No
WholeBlood	650	USP42	ENSG00000106346.11	7	2.40976e-05	0.000988002	41	0.00189547	Yes	Yes
WholeBlood	650	CYTH3	ENSG00000008256.15	7	6.13908e-05	0.00263981	43	0.00435993	Yes	Yes
WholeBlood	650	FAM220A	ENSG00000178397.12	7	2.83797e-09	1.16357e-07	41	4.22937e-07	Yes	Yes
WholeBlood	650	RAC1	ENSG00000136238.17	7	2.83789e-16	1.16353e-14	41	7.5212e-14	Yes	Yes
WholeBlood	650	DAGLB	ENSG00000164535.14	7	2.57426e-69	1.05545e-67	41	5.7357e-66	Yes	Yes
WholeBlood	650	KDELR2	ENSG00000136240.9	7	1.3863e-19	5.68384e-18	41	4.50519e-17	Yes	Yes
WholeBlood	650	GRID2IP	ENSG00000215045.8	7	0.000102921	0.00421975	41	0.00642884	Yes	Yes
WholeBlood	650	ZDHHC4	ENSG00000136247.14	7	2.00132e-23	8.0053e-22	40	7.88214e-21	Yes	Yes
WholeBlood	650	C7orf26	ENSG00000146576.12	7	1.63571e-10	6.54283e-09	40	2.67446e-08	Yes	Yes
WholeBlood	650	ZNF853	ENSG00000236609.3	7	0.000178836	0.00715343	40	0.00987721	Yes	Yes
WholeBlood	650	ZNF316	ENSG00000205903.6	7	6.42086e-13	2.56834e-11	40	1.28645e-10	Yes	Yes
WholeBlood	650	ZNF12	ENSG00000164631.18	7	0.00197077	0.0788309	40	0.0797266	No	No
WholeBlood	650	CCZ1B	ENSG00000146574.15	7	3.69252e-97	1.51393e-95	41	1.95398e-93	Yes	Yes
WholeBlood	650	C1GALT1	ENSG00000106392.10	7	1.21584e-25	5.10654e-24	42	5.67361e-23	Yes	Yes
WholeBlood	650	RP5-1159O4.2	ENSG00000272732.1	7	1.60543e-05	0.000658227	41	0.00133124	Yes	Yes
WholeBlood	650	RP5-1159O4.1	ENSG00000272894.5	7	8.55849e-09	3.59457e-07	42	1.2402e-06	Yes	Yes
WholeBlood	650	MIOS	ENSG00000164654.15	7	8.27662e-07	3.47618e-05	42	9.27888e-05	Yes	Yes
WholeBlood	650	RPA3	ENSG00000106399.11	7	1.33363e-05	0.000586799	44	0.00120503	Yes	Yes
WholeBlood	650	UMAD1	ENSG00000219545.11	7	1.89902e-05	0.00093052	49	0.00180261	Yes	Yes
WholeBlood	650	GLCCI1	ENSG00000106415.12	7	7.78662e-10	3.50398e-08	45	1.3357e-07	Yes	Yes
WholeBlood	650	ICA1	ENSG00000003147.17	7	8.60942e-11	3.87424e-09	45	1.61867e-08	Yes	Yes
WholeBlood	650	NDUFA4	ENSG00000189043.9	7	0.00208584	0.0813478	39	0.0822184	No	No
WholeBlood	650	PHF14	ENSG00000106443.15	7	3.43801e-05	0.0015471	45	0.00278041	Yes	Yes
WholeBlood	650	TMEM106B	ENSG00000106460.18	7	9.07273e-20	4.08273e-18	45	3.26281e-17	Yes	Yes
WholeBlood	650	ARL4A	ENSG00000122644.12	7	0.0006569	0.0295605	45	0.0320207	Yes	No
WholeBlood	650	MEOX2	ENSG00000106511.5	7	0.00134191	0.046967	35	0.0487321	Yes	No
WholeBlood	650	GS1-166A23.2	ENSG00000272361.2	7	5.19258e-05	0.00166163	32	0.00295264	Yes	Yes
WholeBlood	650	ANKMY2	ENSG00000106524.8	7	2.184e-05	0.000720721	33	0.0014397	Yes	Yes
WholeBlood	650	BZW2	ENSG00000136261.14	7	2.41294e-08	8.20399e-07	34	2.70693e-06	Yes	Yes
WholeBlood	650	TSPAN13	ENSG00000106537.7	7	0.000786176	0.02673	34	0.0293259	Yes	No
WholeBlood	650	AGR2	ENSG00000106541.11	7	7.16572e-05	0.00243634	34	0.00408222	Yes	Yes
WholeBlood	650	AHR	ENSG00000106546.12	7	5.4126e-10	1.73203e-08	32	6.79648e-08	Yes	Yes
WholeBlood	650	SNX13	ENSG00000071189.21	7	7.52854e-06	0.000225856	30	0.000514799	Yes	Yes
WholeBlood	650	HDAC9	ENSG00000048052.21	7	0.00034692	0.0149176	43	0.0179006	Yes	No
WholeBlood	650	TWISTNB	ENSG00000105849.5	7	1.0016e-10	3.5056e-09	35	1.471e-08	Yes	Yes
WholeBlood	650	SP4	ENSG00000105866.13	7	0.000111929	0.00402944	36	0.00619003	Yes	Yes
WholeBlood	650	CDCA7L	ENSG00000164649.19	7	1.4341e-64	5.01936e-63	35	2.37012e-61	Yes	Yes
WholeBlood	650	RAPGEF5	ENSG00000136237.18	7	0.000240478	0.00913818	38	0.0120126	Yes	No
WholeBlood	650	STEAP1B	ENSG00000105889.14	7	0.000909611	0.032746	36	0.0350716	Yes	No
WholeBlood	650	IL6	ENSG00000136244.11	7	3.6049e-05	0.00111752	31	0.00210408	Yes	Yes
WholeBlood	650	TOMM7	ENSG00000196683.10	7	2.76255e-20	8.28764e-19	30	6.87515e-18	Yes	Yes
WholeBlood	650	FAM126A	ENSG00000122591.11	7	1.07185e-09	3.5371e-08	33	1.348e-07	Yes	Yes
WholeBlood	650	KLHL7	ENSG00000122550.17	7	3.26422e-07	1.01191e-05	31	2.90769e-05	Yes	Yes
WholeBlood	650	NUPL2	ENSG00000136243.16	7	9.25284e-11	2.77585e-09	30	1.17466e-08	Yes	Yes
WholeBlood	650	AC005082.12	ENSG00000226816.2	7	8.25068e-23	2.4752e-21	30	2.36496e-20	Yes	Yes
WholeBlood	650	GPNMB	ENSG00000136235.15	7	9.89412e-08	3.06718e-06	31	9.47247e-06	Yes	Yes
WholeBlood	650	MALSU1	ENSG00000156928.4	7	0.000162746	0.00504512	31	0.00744534	Yes	Yes
WholeBlood	650	IGF2BP3	ENSG00000136231.13	7	0.000975161	0.0331555	34	0.035466	Yes	No
WholeBlood	650	TRA2A	ENSG00000164548.10	7	2.25768e-06	7.22456e-05	32	0.000182476	Yes	Yes
WholeBlood	650	CCDC126	ENSG00000169193.11	7	2.35917e-07	7.54935e-06	32	2.20487e-05	Yes	Yes
WholeBlood	650	FAM221A	ENSG00000188732.10	7	3.73171e-05	0.00119415	32	0.00222858	Yes	Yes
WholeBlood	650	MPP6	ENSG00000105926.15	7	0.000216521	0.00779476	36	0.0105779	Yes	No
WholeBlood	650	DFNA5	ENSG00000105928.13	7	1.25792e-35	4.40271e-34	35	7.59344e-33	Yes	Yes
WholeBlood	650	OSBPL3	ENSG00000070882.12	7	3.37859e-05	0.00125008	37	0.00231732	Yes	Yes
WholeBlood	650	CYCS	ENSG00000172115.8	7	0.00153562	0.0491398	32	0.0508198	No	No
WholeBlood	650	C7orf31	ENSG00000153790.11	7	0.000178909	0.005904	33	0.00846364	Yes	Yes
WholeBlood	650	AC003090.1	ENSG00000223561.6	7	0.000257563	0.00824202	32	0.011056	Yes	No
WholeBlood	650	CTD-2227E11.1	ENSG00000270933.1	7	0.000585816	0.0175745	30	0.0205243	Yes	No
WholeBlood	650	NFE2L3	ENSG00000050344.8	7	5.8483e-13	1.69601e-11	29	8.61521e-11	Yes	Yes
WholeBlood	650	HNRNPA2B1	ENSG00000122566.20	7	0.000121809	0.00341066	28	0.00539409	Yes	Yes
WholeBlood	650	CBX3	ENSG00000122565.18	7	0.000580892	0.016265	28	0.0192242	Yes	No
WholeBlood	650	SNX10	ENSG00000086300.15	7	0.000538224	0.0156085	29	0.0185786	Yes	No
WholeBlood	650	AC004540.5	ENSG00000214870.8	7	3.66828e-11	1.0638e-09	29	4.65165e-09	Yes	Yes
WholeBlood	650	C7orf71	ENSG00000222004.7	7	8.52677e-06	0.000230223	27	0.000523827	Yes	Yes
WholeBlood	650	SKAP2	ENSG00000005020.12	7	5.66581e-87	1.81306e-85	32	1.74414e-83	Yes	Yes
WholeBlood	650	HOXA1	ENSG00000105991.7	7	5.24159e-19	1.41523e-17	27	1.0905e-16	Yes	Yes
WholeBlood	650	HOXA2	ENSG00000105996.6	7	1.47798e-21	4.13835e-20	28	3.68784e-19	Yes	Yes
WholeBlood	650	HOXA3	ENSG00000105997.22	7	9.06397e-11	2.53791e-09	28	1.0772e-08	Yes	Yes
WholeBlood	650	HOXA4	ENSG00000197576.13	7	7.66672e-10	2.14668e-08	28	8.33487e-08	Yes	Yes
WholeBlood	650	HOXA5	ENSG00000106004.4	7	4.69106e-06	0.00013135	28	0.00031599	Yes	Yes
WholeBlood	650	HOXA9	ENSG00000078399.17	7	7.64622e-08	2.14094e-06	28	6.74784e-06	Yes	Yes
WholeBlood	650	HOXA10	ENSG00000253293.4	7	7.66206e-06	0.000214538	28	0.000492261	Yes	Yes
WholeBlood	650	HIBADH	ENSG00000106049.8	7	0.000439058	0.0136108	31	0.0165583	Yes	No
WholeBlood	650	TAX1BP1	ENSG00000106052.13	7	0.000189129	0.00548473	29	0.00796975	Yes	Yes
WholeBlood	650	JAZF1	ENSG00000153814.11	7	4.26324e-17	1.40687e-15	33	9.55266e-15	Yes	Yes
WholeBlood	650	CREB5	ENSG00000146592.16	7	1.17692e-13	4.7077e-12	40	2.50732e-11	Yes	Yes
WholeBlood	650	CPVL	ENSG00000106066.14	7	3.76632e-29	1.28055e-27	34	1.6995e-26	Yes	Yes
WholeBlood	650	CHN2	ENSG00000106069.21	7	3.90651e-14	1.40634e-12	36	7.85484e-12	Yes	Yes
WholeBlood	650	PRR15	ENSG00000176532.3	7	0.00208448	0.0625344	30	0.0637371	No	No
WholeBlood	650	SCRN1	ENSG00000136193.16	7	7.58528e-16	2.35144e-14	31	1.49014e-13	Yes	Yes
WholeBlood	650	FKBP14	ENSG00000106080.10	7	0.000341424	0.0102427	30	0.0131706	Yes	No
WholeBlood	650	PLEKHA8	ENSG00000106086.18	7	2.51966e-12	7.81093e-11	31	3.77224e-10	Yes	Yes
WholeBlood	650	MTURN	ENSG00000180354.15	7	1.08863e-05	0.000326588	30	0.000716155	Yes	Yes
WholeBlood	650	ZNRF2	ENSG00000180233.10	7	0.000216192	0.00670195	31	0.00937668	Yes	Yes
WholeBlood	650	LINC01176	ENSG00000281404.1	7	1.27021e-36	3.81064e-35	30	6.85473e-34	Yes	Yes
WholeBlood	650	NOD1	ENSG00000106100.10	7	2.33942e-05	0.000701827	30	0.00140802	Yes	Yes
WholeBlood	650	GGCT	ENSG00000006625.17	7	1.54738e-05	0.000448741	29	0.000950636	Yes	Yes
WholeBlood	650	RP4-777O23.1	ENSG00000263683.1	7	0.000217924	0.00631978	29	0.00893725	Yes	Yes
WholeBlood	650	GARS	ENSG00000106105.13	7	7.58397e-05	0.00219935	29	0.00373832	Yes	Yes
WholeBlood	650	INMT	ENSG00000241644.2	7	0.000979902	0.0284172	29	0.0309402	Yes	No
WholeBlood	650	MINDY4	ENSG00000106125.14	7	0.000539355	0.0161806	30	0.019139	Yes	No
WholeBlood	650	AQP1	ENSG00000240583.11	7	0.000216704	0.00606771	28	0.00863836	Yes	Yes
WholeBlood	650	PPP1R17	ENSG00000106341.10	7	2.99582e-32	1.01858e-30	34	1.54816e-29	Yes	Yes
WholeBlood	650	LSM5	ENSG00000106355.9	7	0.000202922	0.00649351	32	0.00912958	Yes	Yes
WholeBlood	650	AVL9	ENSG00000105778.18	7	0.00037052	0.0125977	34	0.0155592	Yes	No
WholeBlood	650	RP11-225B17.2	ENSG00000273014.1	7	2.39711e-11	7.67074e-10	32	3.40316e-09	Yes	Yes
WholeBlood	650	LINC00997	ENSG00000281332.1	7	2.54284e-28	8.13708e-27	32	1.04241e-25	Yes	Yes
WholeBlood	650	KBTBD2	ENSG00000170852.10	7	3.7902e-08	1.21286e-06	32	3.92086e-06	Yes	Yes
WholeBlood	650	FKBP9	ENSG00000122642.10	7	1.83293e-22	5.86537e-21	32	5.48568e-20	Yes	Yes
WholeBlood	650	NT5C3A	ENSG00000122643.18	7	3.81116e-05	0.00118146	31	0.00220782	Yes	Yes
WholeBlood	650	RP9	ENSG00000164610.8	7	0.000646232	0.019387	30	0.0223096	Yes	No
WholeBlood	650	BBS9	ENSG00000122507.20	7	9.46585e-05	0.00350236	37	0.00551435	Yes	Yes
WholeBlood	650	DPY19L1	ENSG00000173852.14	7	8.1275e-26	2.43825e-24	30	2.77062e-23	Yes	Yes
WholeBlood	650	HERPUD2	ENSG00000122557.9	7	2.92765e-15	9.07571e-14	31	5.51234e-13	Yes	Yes
WholeBlood	650	SEPT7-AS1	ENSG00000228878.7	7	0.000385854	0.0115756	30	0.014531	Yes	No
WholeBlood	650	SEPT7	ENSG00000122545.18	7	0.000925976	0.0296312	32	0.0320883	Yes	No
WholeBlood	650	EEPD1	ENSG00000122547.10	7	7.02834e-06	0.000224907	32	0.000513088	Yes	Yes
WholeBlood	650	ANLN	ENSG00000011426.10	7	0.000594649	0.0184341	31	0.0213815	Yes	No
WholeBlood	650	AOAH	ENSG00000136250.11	7	2.6133e-24	8.36256e-23	32	8.76314e-22	Yes	Yes
WholeBlood	650	ELMO1	ENSG00000155849.15	7	6.15328e-05	0.00258438	42	0.00428736	Yes	Yes
WholeBlood	650	GPR141	ENSG00000187037.8	7	7.27179e-08	2.61784e-06	36	8.16291e-06	Yes	Yes
WholeBlood	650	NME8	ENSG00000086288.11	7	2.64052e-23	8.97776e-22	34	8.82282e-21	Yes	Yes
WholeBlood	650	SFRP4	ENSG00000106483.11	7	0.000332721	0.0116452	35	0.0145994	Yes	No
WholeBlood	650	EPDR1	ENSG00000086289.11	7	8.65096e-14	2.94133e-12	34	1.6018e-11	Yes	Yes
WholeBlood	650	STARD3NL	ENSG00000010270.13	7	1.11384e-06	3.67567e-05	33	9.76816e-05	Yes	Yes
WholeBlood	650	TRGC2	ENSG00000227191.8	7	9.81896e-39	3.24026e-37	33	6.393e-36	Yes	Yes
WholeBlood	650	TRGJP2	ENSG00000211688.1	7	1.06682e-37	3.52052e-36	33	6.64139e-35	Yes	Yes
WholeBlood	650	TRGC1	ENSG00000211689.7	7	9.33789e-14	3.0815e-12	33	1.6752e-11	Yes	Yes
WholeBlood	650	TRGJ1	ENSG00000211690.1	7	1.41585e-08	4.67232e-07	33	1.58834e-06	Yes	Yes
WholeBlood	650	TRGJP	ENSG00000211691.2	7	1.49819e-05	0.000494403	33	0.00103561	Yes	Yes
WholeBlood	650	TRGJP1	ENSG00000211692.1	7	0.000399502	0.0131836	33	0.01614	Yes	No
WholeBlood	650	TRGV10	ENSG00000211694.2	7	1.78061e-06	5.87601e-05	33	0.000150825	Yes	Yes
WholeBlood	650	TRGV9	ENSG00000211695.2	7	7.25488e-09	2.39411e-07	33	8.43472e-07	Yes	Yes
WholeBlood	650	RP11-121A8.1	ENSG00000272908.1	7	7.04293e-27	2.32417e-25	33	2.76473e-24	Yes	Yes
WholeBlood	650	TRGV8	ENSG00000211696.2	7	2.03021e-07	6.69969e-06	33	1.96822e-05	Yes	Yes
WholeBlood	650	TRGV5	ENSG00000211697.4	7	1.87405e-65	6.18436e-64	33	3.03112e-62	Yes	Yes
WholeBlood	650	TRGV4	ENSG00000211698.2	7	1.33548e-106	4.40709e-105	33	7.03681e-103	Yes	Yes
WholeBlood	650	TRGV3	ENSG00000211699.2	7	5.32327e-38	1.75668e-36	33	3.36726e-35	Yes	Yes
WholeBlood	650	TRGV2	ENSG00000233306.2	7	1.46927e-15	4.84858e-14	33	3.00379e-13	Yes	Yes
WholeBlood	650	AMPH	ENSG00000078053.16	7	0.000385946	0.013894	36	0.0168526	Yes	No
WholeBlood	650	VPS41	ENSG00000006715.15	7	9.91611e-06	0.000347064	35	0.000756449	Yes	Yes
WholeBlood	650	YAE1D1	ENSG00000241127.7	7	8.92159e-05	0.0022304	25	0.00378279	Yes	Yes
WholeBlood	650	RALA	ENSG00000006451.7	7	7.2568e-05	0.0018142	25	0.00317459	Yes	Yes
WholeBlood	650	LINC00265	ENSG00000188185.11	7	1.81953e-14	4.36688e-13	24	2.52272e-12	Yes	Yes
WholeBlood	650	CDK13	ENSG00000065883.14	7	0.000493402	0.0123351	25	0.0152959	Yes	No
WholeBlood	650	MPLKIP	ENSG00000168303.6	7	0.00021893	0.00503539	23	0.00743381	Yes	Yes
WholeBlood	650	SUGCT	ENSG00000175600.15	7	0.000881188	0.0290792	33	0.0315789	Yes	No
WholeBlood	650	INHBA	ENSG00000122641.10	7	0.000194002	0.00562606	29	0.00813447	Yes	Yes
WholeBlood	650	RP11-111K18.2	ENSG00000261019.1	7	0.000272416	0.00790007	29	0.0106917	Yes	No
WholeBlood	650	C7orf25	ENSG00000136197.12	7	8.05283e-122	2.33532e-120	29	5.31903e-118	Yes	Yes
WholeBlood	650	PSMA2	ENSG00000106588.10	7	1.02168e-22	2.96287e-21	29	2.82046e-20	Yes	Yes
WholeBlood	650	MRPL32	ENSG00000106591.3	7	5.87457e-05	0.00170362	29	0.00301181	Yes	Yes
WholeBlood	650	STK17A	ENSG00000164543.5	7	5.2103e-06	0.000135468	26	0.000324838	Yes	Yes
WholeBlood	650	COA1	ENSG00000106603.18	7	7.30956e-21	1.97358e-19	27	1.69721e-18	Yes	Yes
WholeBlood	650	BLVRA	ENSG00000106605.10	7	5.6639e-32	1.47261e-30	26	2.21006e-29	Yes	Yes
WholeBlood	650	MRPS24	ENSG00000062582.13	7	0.00115328	0.028832	25	0.0313351	Yes	No
WholeBlood	650	URGCP	ENSG00000106608.16	7	0.000408961	0.010633	26	0.0135576	Yes	No
WholeBlood	650	UBE2D4	ENSG00000078967.12	7	0.00113317	0.0283292	25	0.0308532	Yes	No
WholeBlood	650	SPDYE1	ENSG00000136206.3	7	0.00155819	0.0389548	25	0.0409789	Yes	No
WholeBlood	650	AC004951.6	ENSG00000228434.1	7	8.30311e-05	0.00207578	25	0.00356347	Yes	Yes
WholeBlood	650	LINC00957	ENSG00000235314.1	7	7.08064e-24	1.77016e-22	25	1.81085e-21	Yes	Yes
WholeBlood	650	DBNL	ENSG00000136279.20	7	0.000654582	0.0163646	25	0.0193255	Yes	No
WholeBlood	650	POLM	ENSG00000122678.16	7	1.98527e-47	4.96317e-46	25	1.35334e-44	Yes	Yes
WholeBlood	650	AEBP1	ENSG00000106624.10	7	1.3584e-06	3.396e-05	25	9.09515e-05	Yes	Yes
WholeBlood	650	POLD2	ENSG00000106628.10	7	1.24908e-06	3.12271e-05	25	8.41854e-05	Yes	Yes
WholeBlood	650	MYL7	ENSG00000106631.8	7	0.000323643	0.00809109	25	0.010896	Yes	No
WholeBlood	650	YKT6	ENSG00000106636.7	7	0.000589248	0.0153204	26	0.0183089	Yes	No
WholeBlood	650	CAMK2B	ENSG00000058404.19	7	0.00112415	0.0314762	28	0.0338403	Yes	No
WholeBlood	650	NUDCD3	ENSG00000015676.17	7	9.98848e-24	2.79677e-22	28	2.82744e-21	Yes	Yes
WholeBlood	650	DDX56	ENSG00000136271.10	7	1.09018e-06	2.9435e-05	27	7.9673e-05	Yes	Yes
WholeBlood	650	TMED4	ENSG00000158604.14	7	1.47271e-08	3.9763e-07	27	1.36461e-06	Yes	Yes
WholeBlood	650	OGDH	ENSG00000105953.14	7	0.00013116	0.00367247	28	0.00573206	Yes	Yes
WholeBlood	650	ZMIZ2	ENSG00000122515.14	7	2.71901e-10	7.34132e-09	27	2.98275e-08	Yes	Yes
WholeBlood	650	PPIA	ENSG00000196262.13	7	0.00183665	0.0495896	27	0.0512439	No	No
WholeBlood	650	H2AFV	ENSG00000105968.18	7	7.20028e-05	0.00194407	27	0.00337289	Yes	Yes
WholeBlood	650	PURB	ENSG00000146676.8	7	0.000141843	0.00382976	27	0.00593692	Yes	Yes
WholeBlood	650	MYO1G	ENSG00000136286.14	7	1.24206e-11	3.35356e-10	27	1.53896e-09	Yes	Yes
WholeBlood	650	SNHG15	ENSG00000232956.8	7	3.84946e-05	0.00103936	27	0.00198099	Yes	Yes
WholeBlood	650	CCM2	ENSG00000136280.15	7	1.42481e-51	3.98948e-50	28	1.25079e-48	Yes	Yes
WholeBlood	650	NACAD	ENSG00000136274.8	7	0.00029662	0.00830535	28	0.0111234	Yes	No
WholeBlood	650	TBRG4	ENSG00000136270.13	7	1.11217e-13	3.11409e-12	28	1.69054e-11	Yes	Yes
WholeBlood	650	RAMP3	ENSG00000122679.8	7	4.86377e-15	1.41049e-13	29	8.45423e-13	Yes	Yes
WholeBlood	650	IGFBP3	ENSG00000146674.14	7	2.11014e-06	6.96346e-05	33	0.00017637	Yes	Yes
WholeBlood	650	TNS3	ENSG00000136205.16	7	3.97792e-08	1.55139e-06	39	4.96239e-06	Yes	Yes
WholeBlood	650	HUS1	ENSG00000136273.11	7	8.38827e-11	3.18754e-09	38	1.34263e-08	Yes	Yes
WholeBlood	650	UPP1	ENSG00000183696.13	7	3.10799e-09	1.05672e-07	34	3.86639e-07	Yes	Yes
WholeBlood	650	ABCA13	ENSG00000179869.14	7	6.21138e-06	0.000267089	43	0.000598392	Yes	Yes
WholeBlood	650	IKZF1	ENSG00000185811.16	7	2.6611e-07	8.5155e-06	32	2.47074e-05	Yes	Yes
WholeBlood	650	FIGNL1	ENSG00000132436.11	7	1.53882e-17	4.61647e-16	30	3.22216e-15	Yes	Yes
WholeBlood	650	GRB10	ENSG00000106070.17	7	2.207e-06	7.50379e-05	34	0.000188851	Yes	Yes
WholeBlood	650	SEC61G	ENSG00000132432.13	7	0.000210632	0.00821463	39	0.0110269	Yes	No
WholeBlood	650	LANCL2	ENSG00000132434.9	7	1.32128e-05	0.000475661	36	0.00100204	Yes	Yes
WholeBlood	650	VOPP1	ENSG00000154978.12	7	2.08273e-21	7.70611e-20	37	6.76217e-19	Yes	Yes
WholeBlood	650	ZNF713	ENSG00000178665.14	7	7.21225e-09	2.52429e-07	35	8.86333e-07	Yes	Yes
WholeBlood	650	GBAS	ENSG00000146729.9	7	0.000135683	0.00461323	34	0.00691872	Yes	Yes
WholeBlood	650	MRPS17	ENSG00000239789.5	7	0.00107971	0.0367103	34	0.0388577	Yes	No
WholeBlood	650	PSPH	ENSG00000146733.13	7	4.18327e-45	1.38048e-43	33	3.44853e-42	Yes	Yes
WholeBlood	650	CCT6A	ENSG00000146731.10	7	0.000203855	0.00672722	33	0.00940778	Yes	Yes
WholeBlood	650	SUMF2	ENSG00000129103.17	7	1.4284e-26	4.71372e-25	33	5.51823e-24	Yes	Yes
WholeBlood	650	PHKG1	ENSG00000164776.9	7	5.44328e-10	1.79628e-08	33	7.03257e-08	Yes	Yes
WholeBlood	650	CHCHD2	ENSG00000106153.12	7	1.56322e-38	5.15861e-37	33	1.00752e-35	Yes	Yes
WholeBlood	650	NUPR2	ENSG00000185290.3	7	1.97992e-80	6.53375e-79	33	5.00964e-77	Yes	Yes
WholeBlood	650	ZNF736	ENSG00000234444.9	7	1.39027e-15	4.30983e-14	31	2.67752e-13	Yes	Yes
WholeBlood	650	ZNF680	ENSG00000173041.11	7	4.01139e-05	0.00128365	32	0.00237188	Yes	Yes
WholeBlood	650	ZNF107	ENSG00000196247.11	7	1.14794e-13	3.67342e-12	32	1.9803e-11	Yes	Yes
WholeBlood	650	ZNF138	ENSG00000197008.9	7	2.96426e-12	9.18921e-11	31	4.40505e-10	Yes	Yes
WholeBlood	650	ZNF273	ENSG00000198039.11	7	6.37215e-07	1.97537e-05	31	5.47014e-05	Yes	Yes
WholeBlood	650	ZNF117	ENSG00000152926.14	7	8.18574e-15	2.45572e-13	30	1.4396e-12	Yes	Yes
WholeBlood	650	ERV3-1	ENSG00000213462.4	7	3.40311e-39	1.02093e-37	30	2.04028e-36	Yes	Yes
WholeBlood	650	ZNF92	ENSG00000146757.13	7	0.00027392	0.00712193	26	0.00984246	Yes	Yes
WholeBlood	650	RP11-479O9.4	ENSG00000272693.3	7	2.62761e-12	7.09454e-11	27	3.44344e-10	Yes	Yes
WholeBlood	650	VKORC1L1	ENSG00000196715.5	7	1.79931e-82	4.49828e-81	25	3.78638e-79	Yes	Yes
WholeBlood	650	GUSB	ENSG00000169919.16	7	2.17614e-21	5.22274e-20	24	4.617e-19	Yes	Yes
WholeBlood	650	ASL	ENSG00000126522.16	7	4.82705e-08	1.11022e-06	23	3.60636e-06	Yes	Yes
WholeBlood	650	CRCP	ENSG00000241258.6	7	1.36407e-37	3.41016e-36	25	6.44105e-35	Yes	Yes
WholeBlood	650	TPST1	ENSG00000169902.13	7	0.000108672	0.00336884	31	0.00533994	Yes	Yes
WholeBlood	650	GS1-124K5.4	ENSG00000237310.1	7	4.03621e-17	1.13014e-15	28	7.71763e-15	Yes	Yes
WholeBlood	650	KCTD7	ENSG00000243335.9	7	3.48095e-06	0.000104428	30	0.00025685	Yes	Yes
WholeBlood	650	RABGEF1	ENSG00000154710.16	7	0.00237347	0.0783245	33	0.0792299	No	No
WholeBlood	650	RP11-458F8.4	ENSG00000273142.1	7	2.40814e-40	7.94686e-39	33	1.66101e-37	Yes	Yes
WholeBlood	650	TMEM248	ENSG00000106609.16	7	0.000290525	0.00987786	34	0.0127778	Yes	No
WholeBlood	650	SBDS	ENSG00000126524.9	7	0.000283334	0.0099167	35	0.0128154	Yes	No
WholeBlood	650	TYW1	ENSG00000198874.12	7	3.8604e-14	1.54416e-12	40	8.59667e-12	Yes	Yes
WholeBlood	650	RP11-166O4.6	ENSG00000273448.1	7	2.34085e-13	8.89521e-12	38	4.62623e-11	Yes	Yes
WholeBlood	650	LINC01372	ENSG00000235475.1	7	6.11838e-07	2.32498e-05	38	6.37898e-05	Yes	Yes
WholeBlood	650	AUTS2	ENSG00000158321.15	7	1.12454e-07	5.17289e-06	46	1.54787e-05	Yes	Yes
WholeBlood	650	TYW1B	ENSG00000277149.4	7	3.26986e-74	7.84767e-73	24	4.98134e-71	Yes	Yes
WholeBlood	650	POM121	ENSG00000196313.11	7	3.30212e-13	6.60425e-12	20	3.47559e-11	Yes	Yes
WholeBlood	650	TRIM74	ENSG00000155428.12	7	0.00103629	0.0196896	19	0.0226058	Yes	No
WholeBlood	650	NSUN5	ENSG00000130305.16	7	2.69888e-05	0.00045881	17	0.000969844	Yes	Yes
WholeBlood	650	FZD9	ENSG00000188763.4	7	0.000992585	0.0168739	17	0.0198258	Yes	No
WholeBlood	650	BAZ1B	ENSG00000009954.10	7	0.00039741	0.00715338	18	0.00987721	Yes	Yes
WholeBlood	650	BCL7B	ENSG00000106635.7	7	0.000325452	0.00585813	18	0.008408	Yes	Yes
WholeBlood	650	TBL2	ENSG00000106638.15	7	6.48023e-10	1.10164e-08	17	4.40201e-08	Yes	Yes
WholeBlood	650	MLXIPL	ENSG00000009950.15	7	0.000188827	0.00339889	18	0.00537713	Yes	Yes
WholeBlood	650	VPS37D	ENSG00000176428.5	7	0.000122583	0.00208391	17	0.00357308	Yes	Yes
WholeBlood	650	DNAJC30	ENSG00000176410.7	7	0.00162096	0.0275563	17	0.0301109	Yes	No
WholeBlood	650	WBSCR22	ENSG00000071462.11	7	1.677e-12	2.8509e-11	17	1.42251e-10	Yes	Yes
WholeBlood	650	STX1A	ENSG00000106089.11	7	2.71305e-05	0.000461218	17	0.000974402	Yes	Yes
WholeBlood	650	ABHD11	ENSG00000106077.18	7	2.00904e-83	3.41536e-82	17	3.02269e-80	Yes	Yes
WholeBlood	650	CLDN3	ENSG00000165215.6	7	0.000710449	0.0120776	17	0.0150477	Yes	No
WholeBlood	650	CLDN4	ENSG00000189143.9	7	0.000177956	0.00284729	16	0.0046459	Yes	Yes
WholeBlood	650	WBSCR27	ENSG00000165171.10	7	2.53641e-76	4.05825e-75	16	2.84408e-73	Yes	Yes
WholeBlood	650	ELN	ENSG00000049540.16	7	0.00201551	0.0342636	17	0.0365196	Yes	No
WholeBlood	650	LIMK1	ENSG00000106683.14	7	3.92225e-39	6.66782e-38	17	1.33945e-36	Yes	Yes
WholeBlood	650	EIF4H	ENSG00000106682.14	7	8.35941e-09	1.4211e-07	17	5.12337e-07	Yes	Yes
WholeBlood	650	LAT2	ENSG00000086730.16	7	6.17233e-12	1.0493e-10	17	5.00508e-10	Yes	Yes
WholeBlood	650	RFC2	ENSG00000049541.10	7	1.23201e-11	2.09442e-10	17	9.73542e-10	Yes	Yes
WholeBlood	650	CLIP2	ENSG00000106665.15	7	1.11118e-07	1.88901e-06	17	5.98548e-06	Yes	Yes
WholeBlood	650	GTF2IRD1	ENSG00000006704.10	7	0.00169907	0.0305833	18	0.0330133	Yes	No
WholeBlood	650	GTF2I	ENSG00000263001.5	7	1.22489e-16	2.32729e-15	19	1.56039e-14	Yes	Yes
WholeBlood	650	NCF1	ENSG00000158517.13	7	2.07239e-06	3.7303e-05	18	9.90314e-05	Yes	Yes
WholeBlood	650	GTF2IRD2	ENSG00000196275.13	7	1.38087e-24	2.62365e-23	19	2.81797e-22	Yes	Yes
WholeBlood	650	GATSL2	ENSG00000274070.1	7	5.16535e-05	0.000981416	19	0.00188494	Yes	Yes
WholeBlood	650	RCC1L	ENSG00000274523.4	7	2.05753e-15	3.90932e-14	19	2.4375e-13	Yes	Yes
WholeBlood	650	GTF2IRD2B	ENSG00000174428.16	7	5.47845e-06	0.000104091	19	0.000256182	Yes	Yes
WholeBlood	650	TRIM73	ENSG00000178809.11	7	3.31006e-06	6.62012e-05	20	0.000168362	Yes	Yes
WholeBlood	650	POM121C	ENSG00000272391.5	7	1.27388e-08	2.54776e-07	20	8.9417e-07	Yes	Yes
WholeBlood	650	SPDYE5	ENSG00000170092.14	7	1.01678e-25	2.03356e-24	20	2.31757e-23	Yes	Yes
WholeBlood	650	HIP1	ENSG00000127946.16	7	8.0713e-31	1.77569e-29	22	2.53941e-28	Yes	Yes
WholeBlood	650	CCL24	ENSG00000106178.6	7	8.27962e-07	1.73872e-05	21	4.85475e-05	Yes	Yes
WholeBlood	650	RHBDD2	ENSG00000005486.16	7	0.00177931	0.0409242	23	0.0428817	Yes	No
WholeBlood	650	POR	ENSG00000127948.15	7	1.02999e-10	2.47197e-09	24	1.05036e-08	Yes	Yes
WholeBlood	650	TMEM120A	ENSG00000189077.10	7	1.74699e-05	0.000401808	23	0.000861224	Yes	Yes
WholeBlood	650	STYXL1	ENSG00000127952.16	7	1.12067e-62	2.57755e-61	23	1.15379e-59	Yes	Yes
WholeBlood	650	MDH2	ENSG00000146701.11	7	0.00139016	0.0319737	23	0.0343132	Yes	No
WholeBlood	650	HSPB1	ENSG00000106211.8	7	2.20573e-08	5.73491e-07	26	1.92966e-06	Yes	Yes
WholeBlood	650	YWHAG	ENSG00000170027.6	7	0.000105228	0.00284114	27	0.00463733	Yes	Yes
WholeBlood	650	SSC4D	ENSG00000146700.8	7	1.3187e-19	3.69235e-18	28	2.95847e-17	Yes	Yes
WholeBlood	650	ZP3	ENSG00000188372.14	7	3.39049e-50	9.49338e-49	28	2.88301e-47	Yes	Yes
WholeBlood	650	DTX2	ENSG00000091073.19	7	1.90884e-27	5.34475e-26	28	6.54384e-25	Yes	Yes
WholeBlood	650	UPK3B	ENSG00000243566.6	7	1.40439e-25	3.9323e-24	28	4.40691e-23	Yes	Yes
WholeBlood	650	POMZP3	ENSG00000146707.14	7	3.2223e-66	9.02243e-65	28	4.55177e-63	Yes	Yes
WholeBlood	650	CCDC146	ENSG00000135205.14	7	5.89067e-24	1.82611e-22	31	1.86316e-21	Yes	Yes
WholeBlood	650	FGL2	ENSG00000127951.6	7	2.89125e-06	8.38463e-05	29	0.000209589	Yes	Yes
WholeBlood	650	GSAP	ENSG00000186088.15	7	2.94605e-24	9.13276e-23	31	9.53798e-22	Yes	Yes
WholeBlood	650	PTPN12	ENSG00000127947.15	7	1.6679e-09	5.50407e-08	33	2.0666e-07	Yes	Yes
WholeBlood	650	APTR	ENSG00000214293.8	7	7.80857e-10	2.49874e-08	32	9.65582e-08	Yes	Yes
WholeBlood	650	RSBN1L	ENSG00000187257.15	7	0.000116568	0.00396331	34	0.00610662	Yes	Yes
WholeBlood	650	TMEM60	ENSG00000135211.5	7	1.66266e-13	5.32051e-12	32	2.82302e-11	Yes	Yes
WholeBlood	650	PHTF2	ENSG00000006576.16	7	0.000497647	0.0174176	35	0.0203688	Yes	No
WholeBlood	650	GNAI1	ENSG00000127955.15	7	0.000451684	0.0135505	30	0.0165057	Yes	No
WholeBlood	650	CD36	ENSG00000135218.17	7	3.18381e-10	1.05066e-08	33	4.20372e-08	Yes	Yes
WholeBlood	650	SEMA3C	ENSG00000075223.13	7	2.43174e-07	7.29522e-06	30	2.13468e-05	Yes	Yes
WholeBlood	650	HGF	ENSG00000019991.15	7	0.00162438	0.0487313	30	0.0504277	No	No
WholeBlood	650	KIAA1324L	ENSG00000164659.14	7	8.85045e-05	0.00238962	27	0.00401415	Yes	Yes
WholeBlood	650	DMTF1	ENSG00000135164.18	7	0.00225627	0.0518943	23	0.0534436	No	No
WholeBlood	650	TMEM243	ENSG00000135185.11	7	1.10014e-05	0.000253033	23	0.000570448	Yes	Yes
WholeBlood	650	TP53TG1	ENSG00000182165.17	7	3.95423e-11	9.09474e-10	23	4.00168e-09	Yes	Yes
WholeBlood	650	CROT	ENSG00000005469.11	7	0.000652959	0.0150181	23	0.0180031	Yes	No
WholeBlood	650	ABCB4	ENSG00000005471.15	7	0.00224279	0.0515842	23	0.053149	No	No
WholeBlood	650	ABCB1	ENSG00000085563.14	7	1.3645e-05	0.000341125	25	0.000745078	Yes	Yes
WholeBlood	650	SLC25A40	ENSG00000075303.12	7	0.00102634	0.0236057	23	0.0263804	Yes	No
WholeBlood	650	DBF4	ENSG00000006634.7	7	0.000834805	0.0192005	23	0.0221242	Yes	No
WholeBlood	650	ADAM22	ENSG00000008277.14	7	4.83936e-05	0.00130663	27	0.00240774	Yes	Yes
WholeBlood	650	SRI	ENSG00000075142.13	7	0.000240298	0.00576715	24	0.00830204	Yes	Yes
WholeBlood	650	STEAP4	ENSG00000127954.12	7	1.76883e-12	4.42208e-11	25	2.17771e-10	Yes	Yes
WholeBlood	650	GTPBP10	ENSG00000105793.15	7	1.10403e-08	3.42251e-07	31	1.184e-06	Yes	Yes
WholeBlood	650	CLDN12	ENSG00000157224.15	7	0.000715439	0.0221786	31	0.0250184	Yes	No
WholeBlood	650	CDK14	ENSG00000058091.16	7	0.000291617	0.0102066	35	0.0131322	Yes	No
WholeBlood	650	FZD1	ENSG00000157240.3	7	1.05583e-28	2.53399e-27	24	3.32316e-26	Yes	Yes
WholeBlood	650	RP11-115N4.1	ENSG00000243144.6	7	1.774e-16	4.43501e-15	25	2.92544e-14	Yes	Yes
WholeBlood	650	MTERF1	ENSG00000127989.13	7	5.10645e-06	0.000112342	22	0.000274354	Yes	Yes
WholeBlood	650	AKAP9	ENSG00000127914.16	7	3.00031e-05	0.000660069	22	0.00133427	Yes	Yes
WholeBlood	650	CYP51A1	ENSG00000001630.15	7	0.000784383	0.0156877	20	0.0186542	Yes	No
WholeBlood	650	KRIT1	ENSG00000001631.15	7	0.000110641	0.00221283	20	0.00375834	Yes	Yes
WholeBlood	650	ANKIB1	ENSG00000001629.9	7	3.84695e-07	8.0786e-06	21	2.35146e-05	Yes	Yes
WholeBlood	650	GATAD1	ENSG00000157259.6	7	0.000229547	0.00436139	19	0.00661533	Yes	Yes
WholeBlood	650	PEX1	ENSG00000127980.15	7	0.000582763	0.0110725	19	0.014013	Yes	No
WholeBlood	650	RBM48	ENSG00000127993.15	7	9.28657e-06	0.000176445	19	0.000412335	Yes	Yes
WholeBlood	650	FAM133B	ENSG00000234545.7	7	0.0017393	0.0330467	19	0.0353521	Yes	No
WholeBlood	650	CDK6	ENSG00000105810.9	7	0.000574247	0.0126334	22	0.0155984	Yes	No
WholeBlood	650	SAMD9	ENSG00000205413.7	7	0.00215275	0.0452078	21	0.047036	Yes	No
WholeBlood	650	SAMD9L	ENSG00000177409.11	7	1.37159e-30	2.88035e-29	21	4.06291e-28	Yes	Yes
WholeBlood	650	HEPACAM2	ENSG00000188175.9	7	0.0028197	0.0592138	21	0.0605388	No	No
WholeBlood	650	VPS50	ENSG00000004766.15	7	9.70375e-06	0.000213483	22	0.00049013	Yes	Yes
WholeBlood	650	TFPI2	ENSG00000105825.11	7	6.97653e-05	0.0016046	23	0.00286446	Yes	Yes
WholeBlood	650	GNG11	ENSG00000127920.5	7	3.85296e-06	8.8618e-05	23	0.000220662	Yes	Yes
WholeBlood	650	BET1	ENSG00000105829.11	7	0.00109442	0.0251716	23	0.0278589	Yes	No
WholeBlood	650	COL1A2	ENSG00000164692.17	7	0.00457499	0.10065	22	0.101225	No	No
WholeBlood	650	CASD1	ENSG00000127995.16	7	8.84253e-05	0.00194536	22	0.00337399	Yes	Yes
WholeBlood	650	SGCE	ENSG00000127990.15	7	0.000293492	0.00675031	23	0.00943496	Yes	Yes
WholeBlood	650	PEG10	ENSG00000242265.5	7	1.19776e-10	2.75484e-09	23	1.16608e-08	Yes	Yes
WholeBlood	650	PON1	ENSG00000005421.8	7	0.000106505	0.00244961	23	0.00410069	Yes	Yes
WholeBlood	650	PON2	ENSG00000105854.12	7	3.30143e-15	7.5933e-14	23	4.63377e-13	Yes	Yes
WholeBlood	650	PDK4	ENSG00000004799.7	7	0.000530812	0.0122087	23	0.0151768	Yes	No
WholeBlood	650	DYNC1I1	ENSG00000158560.14	7	0.000131385	0.00367878	28	0.00573843	Yes	Yes
WholeBlood	650	SLC25A13	ENSG00000004864.13	7	1.9923e-11	5.57845e-10	28	2.50795e-09	Yes	Yes
WholeBlood	650	SEM1	ENSG00000127922.9	7	0.000517794	0.0155338	30	0.0185082	Yes	No
WholeBlood	650	SDHAF3	ENSG00000196636.7	7	2.87234e-05	0.000832979	29	0.00163409	Yes	Yes
WholeBlood	650	ASNS	ENSG00000070669.16	7	7.4677e-20	2.31499e-18	31	1.87328e-17	Yes	Yes
WholeBlood	650	LMTK2	ENSG00000164715.5	7	0.000517854	0.0165713	32	0.0195295	Yes	No
WholeBlood	650	BHLHA15	ENSG00000180535.3	7	6.35534e-05	0.00197015	31	0.00341088	Yes	Yes
WholeBlood	650	TECPR1	ENSG00000205356.9	7	3.75731e-06	0.000116477	31	0.000283468	Yes	Yes
WholeBlood	650	BRI3	ENSG00000164713.9	7	2.60293e-05	0.000806907	31	0.00158939	Yes	Yes
WholeBlood	650	BAIAP2L1	ENSG00000006453.13	7	8.09065e-09	2.5081e-07	31	8.81049e-07	Yes	Yes
WholeBlood	650	NPTX2	ENSG00000106236.3	7	1.91786e-06	5.37001e-05	28	0.000138849	Yes	Yes
WholeBlood	650	TMEM130	ENSG00000166448.14	7	0.00140638	0.0337531	24	0.0360306	Yes	No
WholeBlood	650	TRRAP	ENSG00000196367.12	7	0.00120442	0.0301105	25	0.0325459	Yes	No
WholeBlood	650	SMURF1	ENSG00000198742.9	7	1.89399e-07	4.54558e-06	24	1.37261e-05	Yes	Yes
WholeBlood	650	ARPC1A	ENSG00000241685.9	7	0.00331836	0.0730038	22	0.0740121	No	No
WholeBlood	650	ARPC1B	ENSG00000130429.12	7	7.93585e-06	0.000166653	21	0.00039173	Yes	Yes
WholeBlood	650	PDAP1	ENSG00000106244.12	7	2.43303e-05	0.000510937	21	0.0010652	Yes	Yes
WholeBlood	650	BUD31	ENSG00000106245.10	7	1.44184e-05	0.000302787	21	0.000669556	Yes	Yes
WholeBlood	650	PTCD1	ENSG00000106246.17	7	0.0014051	0.029507	21	0.0319785	Yes	No
WholeBlood	650	CPSF4	ENSG00000160917.14	7	0.000764426	0.0160529	21	0.019017	Yes	No
WholeBlood	650	ATP5J2	ENSG00000241468.7	7	0.000900276	0.0189058	21	0.0218533	Yes	No
WholeBlood	650	ZNF789	ENSG00000198556.13	7	0.00012609	0.00264789	21	0.00437073	Yes	Yes
WholeBlood	650	ZNF394	ENSG00000160908.14	7	0.000198548	0.00416952	21	0.00636608	Yes	Yes
WholeBlood	650	ZKSCAN5	ENSG00000196652.11	7	2.4133e-14	5.06793e-13	21	2.91684e-12	Yes	Yes
WholeBlood	650	FAM200A	ENSG00000221909.2	7	0.00488203	0.102523	21	0.103062	No	No
WholeBlood	650	ZNF655	ENSG00000197343.10	7	0.000455977	0.00957552	21	0.0124635	Yes	No
WholeBlood	650	GS1-259H13.2	ENSG00000244219.6	7	0.000365692	0.00731383	20	0.0100565	Yes	No
WholeBlood	650	ZSCAN25	ENSG00000197037.10	7	1.27401e-10	2.54803e-09	20	1.0809e-08	Yes	Yes
WholeBlood	650	CYP3A5	ENSG00000106258.13	7	2.51922e-06	5.03844e-05	20	0.000130976	Yes	Yes
WholeBlood	650	CYP3A4	ENSG00000160868.14	7	0.00133703	0.0254035	19	0.0280714	Yes	No
WholeBlood	650	TRIM4	ENSG00000146833.15	7	1.17583e-37	2.1165e-36	18	4.02706e-35	Yes	Yes
WholeBlood	650	AZGP1	ENSG00000160862.12	7	0.000236403	0.00449165	19	0.0067718	Yes	Yes
WholeBlood	650	ZKSCAN1	ENSG00000106261.16	7	0.000442009	0.00839818	19	0.0112159	Yes	No
WholeBlood	650	ZSCAN21	ENSG00000166529.14	7	4.02622e-09	7.64981e-08	19	2.83581e-07	Yes	Yes
WholeBlood	650	ZNF3	ENSG00000166526.16	7	0.000570612	0.0108416	19	0.0137816	Yes	No
WholeBlood	650	COPS6	ENSG00000168090.9	7	4.26016e-09	8.09431e-08	19	2.98772e-07	Yes	Yes
WholeBlood	650	MCM7	ENSG00000166508.17	7	0.000281652	0.00535139	19	0.00782057	Yes	Yes
WholeBlood	650	AP4M1	ENSG00000221838.9	7	4.73256e-25	8.99187e-24	19	9.82823e-23	Yes	Yes
WholeBlood	650	TAF6	ENSG00000106290.14	7	0.000111673	0.00212178	19	0.00362878	Yes	Yes
WholeBlood	650	CNPY4	ENSG00000166997.7	7	4.99177e-07	9.48436e-06	19	2.73443e-05	Yes	Yes
WholeBlood	650	MBLAC1	ENSG00000214309.4	7	6.3173e-16	1.20029e-14	19	7.74908e-14	Yes	Yes
WholeBlood	650	LAMTOR4	ENSG00000188186.10	7	2.31453e-10	4.39761e-09	19	1.82797e-08	Yes	Yes
WholeBlood	650	C7orf43	ENSG00000146826.16	7	1.1246e-13	2.13673e-12	19	1.17646e-11	Yes	Yes
WholeBlood	650	GAL3ST4	ENSG00000197093.10	7	7.60962e-06	0.000144583	19	0.000344985	Yes	Yes
WholeBlood	650	GPC2	ENSG00000213420.7	7	1.77133e-06	3.36553e-05	19	9.01823e-05	Yes	Yes
WholeBlood	650	STAG3	ENSG00000066923.17	7	6.12913e-05	0.00122583	20	0.00227891	Yes	Yes
WholeBlood	650	GATS	ENSG00000239521.7	7	0.000273655	0.00547311	20	0.0079579	Yes	Yes
WholeBlood	650	PVRIG	ENSG00000213413.2	7	0.000390765	0.00742453	19	0.0101771	Yes	No
WholeBlood	650	SPDYE3	ENSG00000214300.7	7	0.00111441	0.0222881	20	0.0251181	Yes	No
WholeBlood	650	PILRB	ENSG00000121716.20	7	2.60397e-81	5.46835e-80	21	4.41113e-78	Yes	Yes
WholeBlood	650	PILRA	ENSG00000085514.15	7	0.00246188	0.0516995	21	0.0532607	No	No
WholeBlood	650	ZCWPW1	ENSG00000078487.17	7	1.78614e-07	3.92952e-06	22	1.19663e-05	Yes	Yes
WholeBlood	650	MEPCE	ENSG00000146834.13	7	0.000128969	0.00283732	22	0.00463158	Yes	Yes
WholeBlood	650	PPP1R35	ENSG00000160813.6	7	0.00348565	0.0766842	22	0.0776316	No	No
WholeBlood	650	C7orf61	ENSG00000185955.4	7	0.000676685	0.0148871	22	0.0178696	Yes	No
WholeBlood	650	TSC22D4	ENSG00000166925.8	7	0.000604424	0.0132973	22	0.0162547	Yes	No
WholeBlood	650	NYAP1	ENSG00000166924.8	7	0.000808191	0.0185884	23	0.0215315	Yes	No
WholeBlood	650	AGFG2	ENSG00000106351.12	7	0.00157119	0.0377087	24	0.0398276	Yes	No
WholeBlood	650	SAP25	ENSG00000205307.11	7	1.37801e-06	3.30721e-05	24	8.87578e-05	Yes	Yes
WholeBlood	650	LRCH4	ENSG00000077454.15	7	0.000114668	0.00275203	24	0.00451616	Yes	Yes
WholeBlood	650	FBXO24	ENSG00000106336.12	7	0.000482393	0.0120598	25	0.0150292	Yes	No
WholeBlood	650	PCOLCE	ENSG00000106333.12	7	0.000333237	0.00833093	25	0.0111482	Yes	No
WholeBlood	650	MOSPD3	ENSG00000106330.11	7	2.49308e-95	6.23269e-94	25	7.54156e-92	Yes	Yes
WholeBlood	650	TFR2	ENSG00000106327.12	7	3.45712e-05	0.000864281	25	0.00168738	Yes	Yes
WholeBlood	650	GNB2	ENSG00000172354.9	7	0.000902629	0.0234684	26	0.0262458	Yes	No
WholeBlood	650	GIGYF1	ENSG00000146830.9	7	3.6214e-09	9.41563e-08	26	3.45649e-07	Yes	Yes
WholeBlood	650	POP7	ENSG00000172336.4	7	0.000771798	0.0200668	26	0.022969	Yes	No
WholeBlood	650	EPHB4	ENSG00000196411.9	7	8.37552e-37	2.26139e-35	27	4.11085e-34	Yes	Yes
WholeBlood	650	SLC12A9	ENSG00000146828.17	7	0.000184735	0.00517258	28	0.00760951	Yes	Yes
WholeBlood	650	TRIP6	ENSG00000087077.13	7	0.000173846	0.00469383	27	0.00701854	Yes	Yes
WholeBlood	650	SRRT	ENSG00000087087.18	7	0.000287746	0.00776915	27	0.0105524	Yes	No
WholeBlood	650	UFSP1	ENSG00000176125.4	7	8.41127e-11	2.27104e-09	27	9.6978e-09	Yes	Yes
WholeBlood	650	ACHE	ENSG00000087085.13	7	6.58409e-05	0.0017777	27	0.00312379	Yes	Yes
WholeBlood	650	TRIM56	ENSG00000169871.12	7	0.000136933	0.00383413	28	0.00593949	Yes	Yes
WholeBlood	650	SERPINE1	ENSG00000106366.8	7	0.00105899	0.0296518	28	0.032104	Yes	No
WholeBlood	650	AP1S1	ENSG00000106367.13	7	0.000496861	0.0139121	28	0.0168686	Yes	No
WholeBlood	650	PLOD3	ENSG00000106397.11	7	0.000191016	0.00553945	29	0.00803174	Yes	Yes
WholeBlood	650	ZNHIT1	ENSG00000106400.11	7	0.000498016	0.0139445	28	0.0169018	Yes	No
WholeBlood	650	CLDN15	ENSG00000106404.13	7	2.16911e-21	6.07349e-20	28	5.3599e-19	Yes	Yes
WholeBlood	650	FIS1	ENSG00000214253.8	7	3.0816e-18	8.62848e-17	28	6.34558e-16	Yes	Yes
WholeBlood	650	IFT22	ENSG00000128581.15	7	0.000378654	0.010981	29	0.013921	Yes	No
WholeBlood	650	CUX1	ENSG00000257923.9	7	5.12559e-05	0.00169145	33	0.00299361	Yes	Yes
WholeBlood	650	SH2B2	ENSG00000160999.10	7	0.000412227	0.0111301	27	0.0140795	Yes	No
WholeBlood	650	SPDYE6	ENSG00000260097.2	7	2.19674e-17	5.71154e-16	26	3.96861e-15	Yes	Yes
WholeBlood	650	PRKRIP1	ENSG00000128563.13	7	2.76024e-09	7.17664e-08	26	2.67127e-07	Yes	Yes
WholeBlood	650	ORAI2	ENSG00000160991.15	7	1.80636e-81	4.51589e-80	25	3.66189e-78	Yes	Yes
WholeBlood	650	ALKBH4	ENSG00000160993.3	7	3.55673e-24	8.89183e-23	25	9.29262e-22	Yes	Yes
WholeBlood	650	LRWD1	ENSG00000161036.12	7	4.16691e-33	1.04173e-31	25	1.64133e-30	Yes	Yes
WholeBlood	650	POLR2J	ENSG00000005075.15	7	2.25476e-05	0.00056369	25	0.00116204	Yes	Yes
WholeBlood	650	RASA4B	ENSG00000170667.14	7	9.95796e-14	2.48949e-12	25	1.36534e-11	Yes	Yes
WholeBlood	650	POLR2J3	ENSG00000168255.19	7	3.29198e-10	8.22996e-09	25	3.33243e-08	Yes	Yes
WholeBlood	650	SPDYE2	ENSG00000205238.9	7	0.000511354	0.0122725	24	0.0152415	Yes	No
WholeBlood	650	RASA4	ENSG00000105808.17	7	1.77459e-07	4.25902e-06	24	1.29088e-05	Yes	Yes
WholeBlood	650	UPK3BL	ENSG00000267368.1	7	2.25089e-30	5.40214e-29	24	7.5718e-28	Yes	Yes
WholeBlood	650	POLR2J2	ENSG00000228049.7	7	1.4197e-23	3.26531e-22	23	3.28824e-21	Yes	Yes
WholeBlood	650	FAM185A	ENSG00000222011.8	7	1.64221e-10	3.94131e-09	24	1.64581e-08	Yes	Yes
WholeBlood	650	FBXL13	ENSG00000161040.16	7	1.08062e-13	3.02574e-12	28	1.64546e-11	Yes	Yes
WholeBlood	650	LRRC17	ENSG00000128606.12	7	0.000315437	0.00788593	25	0.0106735	Yes	No
WholeBlood	650	NFE4	ENSG00000230257.2	7	1.5762e-11	3.94051e-10	25	1.79502e-09	Yes	Yes
WholeBlood	650	ARMC10	ENSG00000170632.13	7	2.37781e-19	5.94453e-18	25	4.707e-17	Yes	Yes
WholeBlood	650	NAPEPLD	ENSG00000161048.11	7	0.000187124	0.00467809	25	0.00699771	Yes	Yes
WholeBlood	650	PMPCB	ENSG00000105819.13	7	0.000260679	0.00703834	27	0.00975741	Yes	Yes
WholeBlood	650	DNAJC2	ENSG00000105821.14	7	0.000402429	0.0108656	27	0.0138075	Yes	No
WholeBlood	650	PSMC2	ENSG00000161057.11	7	0.000419479	0.0113259	27	0.0142708	Yes	No
WholeBlood	650	ORC5	ENSG00000164815.10	7	0.000353369	0.0109544	31	0.0138942	Yes	No
WholeBlood	650	RP11-325F22.2	ENSG00000237513.1	7	5.23737e-23	1.46646e-21	28	1.42667e-20	Yes	Yes
WholeBlood	650	KMT2E	ENSG00000005483.20	7	0.000662405	0.0192098	29	0.022132	Yes	No
WholeBlood	650	SRPK2	ENSG00000135250.16	7	6.29966e-15	2.07889e-13	33	1.22565e-12	Yes	Yes
WholeBlood	650	PUS7	ENSG00000091127.13	7	6.252e-05	0.00175056	28	0.00308204	Yes	Yes
WholeBlood	650	RINT1	ENSG00000135249.7	7	0.000520327	0.0145692	28	0.0175369	Yes	No
WholeBlood	650	EFCAB10	ENSG00000185055.10	7	0.000208596	0.00584069	28	0.00838842	Yes	Yes
WholeBlood	650	ATXN7L1	ENSG00000146776.14	7	3.34789e-05	0.00103785	31	0.00197884	Yes	Yes
WholeBlood	650	CDHR3	ENSG00000128536.15	7	0.000719386	0.0208622	29	0.0237359	Yes	No
WholeBlood	650	SYPL1	ENSG00000008282.8	7	0.000512653	0.0148669	29	0.0178482	Yes	No
WholeBlood	650	NAMPT	ENSG00000105835.11	7	0.000214768	0.00622828	29	0.00882961	Yes	Yes
WholeBlood	650	CCDC71L	ENSG00000253276.2	7	5.10586e-05	0.00137858	27	0.00252143	Yes	Yes
WholeBlood	650	PIK3CG	ENSG00000105851.10	7	6.44698e-05	0.00180515	28	0.00316162	Yes	Yes
WholeBlood	650	PRKAR2B	ENSG00000005249.12	7	2.60107e-07	7.28301e-06	28	2.1315e-05	Yes	Yes
WholeBlood	650	HBP1	ENSG00000105856.13	7	0.000266498	0.00719545	27	0.00992017	Yes	Yes
WholeBlood	650	COG5	ENSG00000164597.13	7	8.30775e-51	2.5754e-49	31	7.91425e-48	Yes	Yes
WholeBlood	650	DUS4L	ENSG00000105865.10	7	0.000268076	0.0067019	25	0.00937668	Yes	Yes
WholeBlood	650	BCAP29	ENSG00000075790.10	7	8.72665e-05	0.00226893	26	0.00383679	Yes	Yes
WholeBlood	650	CBLL1	ENSG00000105879.11	7	0.000135183	0.00337958	25	0.00535094	Yes	Yes
WholeBlood	650	DLD	ENSG00000091140.13	7	0.000118961	0.00297402	25	0.00481665	Yes	Yes
WholeBlood	650	LAMB1	ENSG00000091136.13	7	0.000986509	0.0256492	26	0.0283006	Yes	No
WholeBlood	650	NRCAM	ENSG00000091129.19	7	0.000190837	0.00572512	30	0.00825227	Yes	Yes
WholeBlood	650	PNPLA8	ENSG00000135241.16	7	6.6316e-05	0.00185685	28	0.00324007	Yes	Yes
WholeBlood	650	THAP5	ENSG00000177683.13	7	2.3684e-07	6.63153e-06	28	1.95042e-05	Yes	Yes
WholeBlood	650	DNAJB9	ENSG00000128590.4	7	0.000692386	0.0193868	28	0.0223096	Yes	No
WholeBlood	650	IMMP2L	ENSG00000184903.9	7	3.17704e-08	1.14373e-06	36	3.70822e-06	Yes	Yes
WholeBlood	650	LRRN3	ENSG00000173114.12	7	0.000877519	0.0210605	24	0.0239419	Yes	No
WholeBlood	650	DOCK4	ENSG00000128512.20	7	0.00011575	0.00335676	29	0.00532352	Yes	Yes
WholeBlood	650	ZNF277	ENSG00000198839.9	7	0.000155043	0.00387607	25	0.00599546	Yes	Yes
WholeBlood	650	IFRD1	ENSG00000006652.13	7	1.85096e-10	4.62741e-09	25	1.92143e-08	Yes	Yes
WholeBlood	650	LSMEM1	ENSG00000181016.9	7	4.5659e-06	0.000114147	25	0.000278412	Yes	Yes
WholeBlood	650	TMEM168	ENSG00000146802.12	7	3.03779e-05	0.000759449	25	0.00150741	Yes	Yes
WholeBlood	650	BMT2	ENSG00000164603.11	7	0.000203907	0.00509767	25	0.00751357	Yes	Yes
WholeBlood	650	LINC00998	ENSG00000214194.8	7	0.000298297	0.00715912	24	0.00988196	Yes	Yes
WholeBlood	650	MDFIC	ENSG00000135272.10	7	0.000410842	0.00903853	22	0.0119079	Yes	No
WholeBlood	650	TFEC	ENSG00000105967.15	7	0.00101228	0.0253071	25	0.0279829	Yes	No
WholeBlood	650	TES	ENSG00000135269.17	7	1.2051e-31	2.77174e-30	23	4.11589e-29	Yes	Yes
WholeBlood	650	CAV2	ENSG00000105971.14	7	2.01783e-06	4.84279e-05	24	0.000126271	Yes	Yes
WholeBlood	650	CAV1	ENSG00000105974.11	7	0.000114963	0.00252919	22	0.00420934	Yes	Yes
WholeBlood	650	CAPZA2	ENSG00000198898.13	7	0.00199665	0.0439263	22	0.0457889	Yes	No
WholeBlood	650	ST7	ENSG00000004866.20	7	0.000456311	0.0109515	24	0.0138927	Yes	No
WholeBlood	650	LSM8	ENSG00000128534.7	7	4.07007e-07	9.36116e-06	23	2.70294e-05	Yes	Yes
WholeBlood	650	ING3	ENSG00000071243.15	7	3.90481e-05	0.000976201	25	0.00187656	Yes	Yes
WholeBlood	650	CPED1	ENSG00000106034.17	7	1.00464e-15	2.71252e-14	27	1.70778e-13	Yes	Yes
WholeBlood	650	WNT16	ENSG00000002745.12	7	0.000774116	0.0185788	24	0.0215219	Yes	No
WholeBlood	650	FAM3C	ENSG00000196937.10	7	0.000486785	0.0121696	25	0.0151343	Yes	No
WholeBlood	650	AASS	ENSG00000008311.14	7	4.70568e-09	1.22348e-07	26	4.43715e-07	Yes	Yes
WholeBlood	650	NDUFA5	ENSG00000128609.14	7	0.00025274	0.00682398	27	0.00951904	Yes	Yes
WholeBlood	650	LMOD2	ENSG00000170807.11	7	0.00177206	0.0478455	27	0.049574	Yes	No
WholeBlood	650	WASL	ENSG00000106299.7	7	0.00116702	0.0326765	28	0.035002	Yes	No
WholeBlood	650	POT1	ENSG00000128513.14	7	0.00195312	0.0624997	32	0.0637091	No	No
WholeBlood	650	ZNF800	ENSG00000048405.9	7	0.000123734	0.00309335	25	0.00498075	Yes	Yes
WholeBlood	650	GCC1	ENSG00000179562.2	7	3.02051e-05	0.000755127	25	0.00150018	Yes	Yes
WholeBlood	650	ARF5	ENSG00000004059.10	7	0.000597793	0.0149448	25	0.0179284	Yes	No
WholeBlood	650	FSCN3	ENSG00000106328.9	7	0.00175675	0.0439187	25	0.045784	Yes	No
WholeBlood	650	SND1	ENSG00000197157.10	7	0.00012902	0.00399961	31	0.00615398	Yes	Yes
WholeBlood	650	SND1-IT1	ENSG00000279078.1	7	0.000100452	0.00251129	25	0.00418675	Yes	Yes
WholeBlood	650	LRRC4	ENSG00000128594.7	7	0.000196525	0.00491313	25	0.00729364	Yes	Yes
WholeBlood	650	LEP	ENSG00000174697.4	7	0.000291298	0.00757375	26	0.0103423	Yes	No
WholeBlood	650	RBM28	ENSG00000106344.8	7	0.000481232	0.012512	26	0.0154757	Yes	No
WholeBlood	650	PRRT4	ENSG00000224940.8	7	0.000278792	0.00724858	26	0.00998364	Yes	Yes
WholeBlood	650	IMPDH1	ENSG00000106348.16	7	0.00104517	0.0261293	25	0.0287607	Yes	No
WholeBlood	650	HILPDA	ENSG00000135245.9	7	8.77814e-05	0.00219454	25	0.003733	Yes	Yes
WholeBlood	650	METTL2B	ENSG00000165055.15	7	1.64036e-12	4.1009e-11	25	2.0247e-10	Yes	Yes
WholeBlood	650	RP11-212P7.2	ENSG00000273270.1	7	3.6773e-47	9.19325e-46	25	2.47626e-44	Yes	Yes
WholeBlood	650	RP11-274B21.10	ENSG00000271553.1	7	4.71175e-17	1.17794e-15	25	8.02636e-15	Yes	Yes
WholeBlood	650	FAM71F2	ENSG00000205085.10	7	1.42606e-05	0.000356514	25	0.000775192	Yes	Yes
WholeBlood	650	RP11-274B21.9	ENSG00000271344.1	7	2.37421e-06	5.93553e-05	25	0.000152252	Yes	Yes
WholeBlood	650	CALU	ENSG00000128595.16	7	5.91448e-05	0.00153777	26	0.00276619	Yes	Yes
WholeBlood	650	OPN1SW	ENSG00000128617.2	7	3.42082e-15	8.55206e-14	25	5.20041e-13	Yes	Yes
WholeBlood	650	CCDC136	ENSG00000128596.16	7	5.60259e-07	1.45667e-05	26	4.10423e-05	Yes	Yes
WholeBlood	650	FLNC	ENSG00000128591.15	7	2.22702e-05	0.000579024	26	0.00119128	Yes	Yes
WholeBlood	650	ATP6V1F	ENSG00000128524.4	7	0.000318424	0.00827903	26	0.0110935	Yes	No
WholeBlood	650	RP11-309L24.4	ENSG00000272899.3	7	0.000295378	0.00767984	26	0.0104586	Yes	No
WholeBlood	650	KCP	ENSG00000135253.13	7	5.22576e-05	0.00141095	27	0.00257153	Yes	Yes
WholeBlood	650	IRF5	ENSG00000128604.19	7	1.53844e-49	4.15379e-48	27	1.22775e-46	Yes	Yes
WholeBlood	650	TNPO3	ENSG00000064419.13	7	1.9697e-43	5.51516e-42	28	1.3041e-40	Yes	Yes
WholeBlood	650	RP11-286H14.4	ENSG00000230626.4	7	0.000475009	0.0133002	28	0.0162547	Yes	No
WholeBlood	650	TSPAN33	ENSG00000158457.5	7	4.7558e-16	1.33162e-14	28	8.57198e-14	Yes	Yes
WholeBlood	650	SMO	ENSG00000128602.9	7	2.24421e-07	6.28378e-06	28	1.85448e-05	Yes	Yes
WholeBlood	650	AHCYL2	ENSG00000158467.16	7	0.00164825	0.0494475	30	0.0511141	No	No
WholeBlood	650	STRIP2	ENSG00000128578.9	7	0.000596078	0.0166902	28	0.0196442	Yes	No
WholeBlood	650	SMKR1	ENSG00000240204.2	7	7.14618e-05	0.00192947	27	0.00335169	Yes	Yes
WholeBlood	650	RP11-448A19.1	ENSG00000273329.1	7	0.000138871	0.00361063	26	0.00565435	Yes	Yes
WholeBlood	650	NRF1	ENSG00000106459.14	7	8.50156e-06	0.000238044	28	0.000539877	Yes	Yes
WholeBlood	650	UBE2H	ENSG00000186591.11	7	1.50384e-12	4.06036e-11	27	2.00596e-10	Yes	Yes
WholeBlood	650	ZC3HC1	ENSG00000091732.15	7	0.000646453	0.0168078	26	0.0197601	Yes	No
WholeBlood	650	KLHDC10	ENSG00000128607.13	7	0.000377751	0.0101993	27	0.0131268	Yes	No
WholeBlood	650	TMEM209	ENSG00000146842.16	7	3.45651e-08	8.98694e-07	26	2.94581e-06	Yes	Yes
WholeBlood	650	CPA2	ENSG00000158516.11	7	0.000112469	0.00292418	26	0.00474935	Yes	Yes
WholeBlood	650	CPA5	ENSG00000158525.15	7	3.36726e-100	9.09159e-99	27	1.24611e-96	Yes	Yes
WholeBlood	650	CPA1	ENSG00000091704.9	7	0.000308584	0.00802319	26	0.0108224	Yes	No
WholeBlood	650	CEP41	ENSG00000106477.18	7	1.33116e-05	0.0003461	26	0.000754838	Yes	Yes
WholeBlood	650	MEST	ENSG00000106484.14	7	1.11684e-08	2.90377e-07	26	1.01224e-06	Yes	Yes
WholeBlood	650	COPG2	ENSG00000158623.14	7	3.11938e-56	9.0462e-55	29	3.33589e-53	Yes	Yes
WholeBlood	650	KLF14	ENSG00000266265.2	7	0.000348358	0.00940567	27	0.0122923	Yes	No
WholeBlood	650	LINC00513	ENSG00000233559.1	7	0.000136771	0.00396637	29	0.00611072	Yes	Yes
WholeBlood	650	AC058791.1	ENSG00000226380.9	7	0.000175435	0.00491217	28	0.00729292	Yes	Yes
WholeBlood	650	RP11-138A9.1	ENSG00000271204.1	7	0.000210962	0.00569599	27	0.00821486	Yes	Yes
WholeBlood	650	RP11-138A9.2	ENSG00000273319.1	7	1.18961e-05	0.000321194	27	0.000705925	Yes	Yes
WholeBlood	650	MKLN1	ENSG00000128585.17	7	0.000172148	0.00568088	33	0.00819687	Yes	Yes
WholeBlood	650	PODXL	ENSG00000128567.16	7	0.000803545	0.0233028	29	0.026087	Yes	No
WholeBlood	650	PLXNA4	ENSG00000221866.9	7	0.000221041	0.0070733	32	0.00978749	Yes	Yes
WholeBlood	650	CHCHD3	ENSG00000106554.11	7	5.67847e-05	0.0014764	26	0.00267132	Yes	Yes
WholeBlood	650	EXOC4	ENSG00000131558.14	7	3.67926e-08	1.25095e-06	34	4.03892e-06	Yes	Yes
WholeBlood	650	LRGUK	ENSG00000155530.2	7	6.75251e-24	1.82318e-22	27	1.8614e-21	Yes	Yes
WholeBlood	650	SLC35B4	ENSG00000205060.10	7	0.000902448	0.0225612	25	0.0253594	Yes	No
WholeBlood	650	AKR1B1	ENSG00000085662.13	7	8.40828e-10	2.27024e-08	27	8.80356e-08	Yes	Yes
WholeBlood	650	AKR1B10	ENSG00000198074.9	7	5.97962e-05	0.0016145	27	0.00287897	Yes	Yes
WholeBlood	650	BPGM	ENSG00000172331.11	7	0.000704661	0.0197305	28	0.0226427	Yes	No
WholeBlood	650	CALD1	ENSG00000122786.19	7	1.44857e-05	0.000463543	32	0.000978913	Yes	Yes
WholeBlood	650	C7orf49	ENSG00000122783.16	7	2.60603e-13	8.3393e-12	32	4.34733e-11	Yes	Yes
WholeBlood	650	TMEM140	ENSG00000146859.6	7	3.99382e-12	1.27802e-10	32	6.03843e-10	Yes	Yes
WholeBlood	650	WDR91	ENSG00000105875.13	7	5.03586e-06	0.000161148	32	0.000380176	Yes	Yes
WholeBlood	650	CNOT4	ENSG00000080802.18	7	0.000864218	0.0285192	33	0.0310383	Yes	No
WholeBlood	650	NUP205	ENSG00000155561.14	7	0.00494736	0.158315	32	0.1585	No	No
WholeBlood	650	C7orf73	ENSG00000243317.7	7	1.96691e-24	5.90074e-23	30	6.22128e-22	Yes	Yes
WholeBlood	650	SLC13A4	ENSG00000164707.15	7	2.09094e-07	6.27283e-06	30	1.85196e-05	Yes	Yes
WholeBlood	650	MTPN	ENSG00000105887.10	7	7.29189e-05	0.00211465	29	0.00361977	Yes	Yes
WholeBlood	650	PTN	ENSG00000105894.11	7	0.00110195	0.0308547	28	0.0332715	Yes	No
WholeBlood	650	CREB3L2	ENSG00000182158.14	7	0.000229355	0.00688065	30	0.00958428	Yes	Yes
WholeBlood	650	TRIM24	ENSG00000122779.17	7	1.182e-06	3.42779e-05	29	9.16918e-05	Yes	Yes
WholeBlood	650	ZC3HAV1L	ENSG00000146858.7	7	0.000597812	0.0167387	28	0.0196915	Yes	No
WholeBlood	650	ZC3HAV1	ENSG00000105939.12	7	2.31642e-08	6.71762e-07	29	2.24133e-06	Yes	Yes
WholeBlood	650	TTC26	ENSG00000105948.13	7	6.50772e-13	1.82216e-11	28	9.23483e-11	Yes	Yes
WholeBlood	650	UBN2	ENSG00000157741.14	7	0.000467338	0.0135528	29	0.0165072	Yes	No
WholeBlood	650	FMC1	ENSG00000164898.12	7	3.52699e-06	9.52287e-05	27	0.000236022	Yes	Yes
WholeBlood	650	LUC7L2	ENSG00000146963.17	7	0.000151579	0.00439579	29	0.00665644	Yes	Yes
WholeBlood	650	CLEC2L	ENSG00000236279.6	7	4.24547e-12	1.18873e-10	28	5.6372e-10	Yes	Yes
WholeBlood	650	HIPK2	ENSG00000064393.15	7	2.96546e-06	8.89639e-05	30	0.000221487	Yes	Yes
WholeBlood	650	TBXAS1	ENSG00000059377.16	7	6.2453e-11	1.74868e-09	28	7.53369e-09	Yes	Yes
WholeBlood	650	PARP12	ENSG00000059378.12	7	1.05119e-07	2.52286e-06	24	7.8858e-06	Yes	Yes
WholeBlood	650	KDM7A	ENSG00000006459.10	7	4.47585e-06	0.00010742	24	0.00026354	Yes	Yes
WholeBlood	650	SLC37A3	ENSG00000157800.17	7	3.73642e-13	9.71469e-12	26	5.03551e-11	Yes	Yes
WholeBlood	650	RAB19	ENSG00000146955.10	7	1.22052e-05	0.000292926	24	0.000650256	Yes	Yes
WholeBlood	650	MKRN1	ENSG00000133606.10	7	6.41709e-05	0.0015401	24	0.00276943	Yes	Yes
WholeBlood	650	ADCK2	ENSG00000133597.10	7	2.01517e-27	4.83641e-26	24	5.94023e-25	Yes	Yes
WholeBlood	650	NDUFB2	ENSG00000090266.12	7	0.000103196	0.00237352	23	0.0039897	Yes	Yes
WholeBlood	650	BRAF	ENSG00000157764.12	7	0.000143596	0.00358991	25	0.00562986	Yes	Yes
WholeBlood	650	MRPS33	ENSG00000090263.15	7	0.000187251	0.00430678	23	0.00654597	Yes	Yes
WholeBlood	650	AGK	ENSG00000006530.15	7	1.87698e-05	0.000469245	25	0.000989876	Yes	Yes
WholeBlood	650	KIAA1147	ENSG00000257093.6	7	0.000356783	0.00856278	24	0.0113886	Yes	No
WholeBlood	650	SSBP1	ENSG00000106028.10	7	0.00032805	0.00820124	25	0.0110118	Yes	No
WholeBlood	650	TAS2R4	ENSG00000127364.3	7	3.44505e-18	8.61263e-17	25	6.33693e-16	Yes	Yes
WholeBlood	650	TAS2R5	ENSG00000127366.5	7	1.25423e-07	3.13557e-06	25	9.6702e-06	Yes	Yes
WholeBlood	650	MGAM	ENSG00000257335.8	7	2.59465e-07	7.26501e-06	28	2.12664e-05	Yes	Yes
WholeBlood	650	CLEC5A	ENSG00000258227.6	7	0.000468541	0.0121821	26	0.0151474	Yes	No
WholeBlood	650	MGAM2	ENSG00000257743.8	7	4.48891e-06	0.0001212	27	0.000293752	Yes	Yes
WholeBlood	650	TRBV2	ENSG00000226660.2	7	0.000181144	0.0045286	25	0.00681822	Yes	Yes
WholeBlood	650	TRBV3-1	ENSG00000237702.2	7	1.84634e-06	4.61585e-05	25	0.000120863	Yes	Yes
WholeBlood	650	TRBV4-1	ENSG00000211710.3	7	3.94231e-28	9.85577e-27	25	1.25325e-25	Yes	Yes
WholeBlood	650	TRBV5-1	ENSG00000211734.3	7	1.51342e-10	3.78356e-09	25	1.58378e-08	Yes	Yes
WholeBlood	650	TRBV6-1	ENSG00000211706.2	7	2.05921e-11	5.14804e-10	25	2.32525e-09	Yes	Yes
WholeBlood	650	TRBV4-2	ENSG00000211745.3	7	2.69272e-46	6.7318e-45	25	1.75525e-43	Yes	Yes
WholeBlood	650	TRBV6-2	ENSG00000283063.1	7	1.73182e-37	4.32956e-36	25	8.12802e-35	Yes	Yes
WholeBlood	650	TRBV7-2	ENSG00000282939.1	7	6.28998e-48	1.57249e-46	25	4.38036e-45	Yes	Yes
WholeBlood	650	TRBV6-4	ENSG00000211713.3	7	0.00102958	0.0257394	25	0.0283758	Yes	No
WholeBlood	650	TRBV7-3	ENSG00000211714.3	7	5.02484e-43	1.25621e-41	25	2.93457e-40	Yes	Yes
WholeBlood	650	TRBV9	ENSG00000211716.2	7	3.76373e-07	9.40932e-06	25	2.71533e-05	Yes	Yes
WholeBlood	650	TRBV10-1	ENSG00000211717.3	7	8.33569e-50	2.08392e-48	25	6.2429e-47	Yes	Yes
WholeBlood	650	TRBV11-1	ENSG00000211720.3	7	3.19819e-09	7.99548e-08	25	2.95406e-07	Yes	Yes
WholeBlood	650	TRBV10-2	ENSG00000229769.2	7	1.45172e-21	3.62929e-20	25	3.24916e-19	Yes	Yes
WholeBlood	650	TRBV11-2	ENSG00000241657.1	7	3.8636e-13	9.659e-12	25	5.01e-11	Yes	Yes
WholeBlood	650	TRBV6-5	ENSG00000211721.2	7	4.66334e-05	0.00116584	25	0.0021839	Yes	Yes
WholeBlood	650	TRBV7-4	ENSG00000253409.1	7	6.55646e-05	0.00163911	25	0.00291767	Yes	Yes
WholeBlood	650	TRBV5-4	ENSG00000230099.2	7	0.000193556	0.00483889	25	0.00720346	Yes	Yes
WholeBlood	650	TRBV6-6	ENSG00000211724.3	7	0.00021032	0.005258	25	0.00771097	Yes	Yes
WholeBlood	650	TRBV5-5	ENSG00000211725.3	7	5.5442e-07	1.38605e-05	25	3.91665e-05	Yes	Yes
WholeBlood	650	TRBV7-6	ENSG00000211727.3	7	0.000154274	0.00385685	25	0.0059699	Yes	Yes
WholeBlood	650	TRBV5-6	ENSG00000211728.2	7	0.000620274	0.0155069	25	0.0184903	Yes	No
WholeBlood	650	TRBV7-7	ENSG00000253291.1	7	0.00433823	0.108456	25	0.108927	No	No
WholeBlood	650	TRBV7-9	ENSG00000278030.1	7	1.12857e-05	0.000282142	25	0.000628841	Yes	Yes
WholeBlood	650	TRBV13	ENSG00000276405.1	7	1.26458e-05	0.000316145	25	0.000696014	Yes	Yes
WholeBlood	650	TRBV10-3	ENSG00000275791.1	7	0.000236441	0.00591103	25	0.0084698	Yes	Yes
WholeBlood	650	TRBV11-3	ENSG00000276597.1	7	2.57878e-23	6.44694e-22	25	6.38429e-21	Yes	Yes
WholeBlood	650	TRBV12-3	ENSG00000274752.1	7	0.000624449	0.0156112	25	0.018579	Yes	No
WholeBlood	650	TRBV12-4	ENSG00000276953.1	7	5.06827e-15	1.26707e-13	25	7.62111e-13	Yes	Yes
WholeBlood	650	TRBV12-5	ENSG00000275158.1	7	4.1716e-19	1.0429e-17	25	8.08026e-17	Yes	Yes
WholeBlood	650	TRBV14	ENSG00000275743.1	7	0.00105181	0.0262953	25	0.0289167	Yes	No
WholeBlood	650	TRBV15	ENSG00000276819.1	7	0.00187458	0.0468646	25	0.0486357	Yes	No
WholeBlood	650	TRBV18	ENSG00000276557.1	7	0.000760326	0.0190082	25	0.0219487	Yes	No
WholeBlood	650	TRBV19	ENSG00000211746.3	7	7.18591e-08	1.79648e-06	25	5.71566e-06	Yes	Yes
WholeBlood	650	TRBV20-1	ENSG00000211747.3	7	0.000294659	0.00707183	24	0.00978632	Yes	Yes
WholeBlood	650	TRBV23-1	ENSG00000211749.1	7	0.00092736	0.0222567	24	0.0250881	Yes	No
WholeBlood	650	TRBV24-1	ENSG00000211750.2	7	7.84041e-16	1.8817e-14	24	1.2018e-13	Yes	Yes
WholeBlood	650	TRBV25-1	ENSG00000282499.1	7	0.00114895	0.0275749	24	0.0301248	Yes	No
WholeBlood	650	TRBV27	ENSG00000211752.3	7	2.13924e-05	0.000513417	24	0.0010698	Yes	Yes
WholeBlood	650	TRBV28	ENSG00000211753.4	7	9.71421e-96	2.33141e-94	24	2.86578e-92	Yes	Yes
WholeBlood	650	TRBV29-1	ENSG00000232869.2	7	8.33811e-09	2.00115e-07	24	7.10703e-07	Yes	Yes
WholeBlood	650	PRSS1	ENSG00000204983.13	7	9.37382e-05	0.00224972	24	0.00380971	Yes	Yes
WholeBlood	650	PRSS2	ENSG00000275896.5	7	0.00232548	0.0558115	24	0.057257	No	No
WholeBlood	650	TRBJ1-1	ENSG00000282320.1	7	0.00117982	0.0271359	23	0.0297019	Yes	No
WholeBlood	650	TRBJ1-2	ENSG00000282420.1	7	5.96483e-05	0.00137191	23	0.0025119	Yes	Yes
WholeBlood	650	TRBJ1-4	ENSG00000281958.1	7	0.00116896	0.026886	23	0.0294742	Yes	No
WholeBlood	650	TRBJ1-5	ENSG00000282173.1	7	0.000194892	0.00448252	23	0.00676152	Yes	Yes
WholeBlood	650	TRBJ1-6	ENSG00000282780.1	7	3.48819e-05	0.000802284	23	0.00158109	Yes	Yes
WholeBlood	650	TRBC1	ENSG00000211751.9	7	2.36556e-24	5.44078e-23	23	5.74416e-22	Yes	Yes
WholeBlood	650	TRBJ2-1	ENSG00000211764.1	7	1.44427e-10	3.32181e-09	23	1.39653e-08	Yes	Yes
WholeBlood	650	TRBJ2-2	ENSG00000211765.1	7	7.3981e-05	0.00170156	23	0.00300911	Yes	Yes
WholeBlood	650	TRBJ2-3	ENSG00000211767.1	7	0.000499665	0.0114923	23	0.0144426	Yes	No
WholeBlood	650	TRBJ2-5	ENSG00000211769.1	7	3.74668e-08	8.61736e-07	23	2.83547e-06	Yes	Yes
WholeBlood	650	TRBJ2-7	ENSG00000211771.1	7	1.37439e-07	3.16111e-06	23	9.74701e-06	Yes	Yes
WholeBlood	650	TRBC2	ENSG00000211772.11	7	1.66284e-06	3.82452e-05	23	0.000101342	Yes	Yes
WholeBlood	650	TRBV30	ENSG00000237254.2	7	1.84186e-71	4.23628e-70	23	2.49474e-68	Yes	Yes
WholeBlood	650	EPHB6	ENSG00000106123.11	7	4.87501e-05	0.00112125	23	0.00211059	Yes	Yes
WholeBlood	650	TRPV6	ENSG00000165125.19	7	1.87651e-06	4.31597e-05	23	0.000113413	Yes	Yes
WholeBlood	650	TRPV5	ENSG00000127412.6	7	3.22346e-09	7.41395e-08	23	2.75167e-07	Yes	Yes
WholeBlood	650	C7orf34	ENSG00000165131.6	7	3.17561e-19	7.30391e-18	23	5.72775e-17	Yes	Yes
WholeBlood	650	KEL	ENSG00000197993.7	7	7.42374e-05	0.00170746	23	0.0030161	Yes	Yes
WholeBlood	650	PIP	ENSG00000159763.3	7	4.2954e-05	0.000987942	23	0.00189547	Yes	Yes
WholeBlood	650	TAS2R40	ENSG00000221937.4	7	0.000766881	0.0176383	23	0.0205833	Yes	No
WholeBlood	650	GSTK1	ENSG00000197448.13	7	1.13635e-08	2.6136e-07	23	9.16862e-07	Yes	Yes
WholeBlood	650	TMEM139	ENSG00000178826.10	7	0.000803073	0.0176676	22	0.0206113	Yes	No
WholeBlood	650	CASP2	ENSG00000106144.19	7	1.73289e-10	3.81236e-09	22	1.5954e-08	Yes	Yes
WholeBlood	650	CLCN1	ENSG00000188037.10	7	7.0304e-58	1.54669e-56	22	5.95898e-55	Yes	Yes
WholeBlood	650	FAM131B	ENSG00000159784.17	7	3.2504e-08	6.82583e-07	21	2.27547e-06	Yes	Yes
WholeBlood	650	ZYX	ENSG00000159840.15	7	3.42064e-46	7.18334e-45	21	1.86984e-43	Yes	Yes
WholeBlood	650	EPHA1	ENSG00000146904.8	7	6.26856e-37	1.3164e-35	21	2.41855e-34	Yes	Yes
WholeBlood	650	TAS2R60	ENSG00000185899.1	7	9.67952e-57	1.9359e-55	20	7.20752e-54	Yes	Yes
WholeBlood	650	TCAF2	ENSG00000170379.19	7	1.69795e-10	3.7355e-09	22	1.56408e-08	Yes	Yes
WholeBlood	650	TCAF1	ENSG00000198420.9	7	5.82683e-06	0.000116537	20	0.000283569	Yes	Yes
WholeBlood	650	ARHGEF35	ENSG00000213214.4	7	7.74614e-34	1.62669e-32	21	2.64645e-31	Yes	Yes
WholeBlood	650	ARHGEF5	ENSG00000050327.14	7	7.68767e-06	0.000176816	23	0.000412989	Yes	Yes
WholeBlood	650	TPK1	ENSG00000196511.14	7	1.67744e-21	4.86457e-20	29	4.30774e-19	Yes	Yes
WholeBlood	650	CNTNAP2	ENSG00000174469.19	7	7.06276e-44	4.73205e-42	67	1.12236e-40	Yes	Yes
WholeBlood	650	CUL1	ENSG00000055130.15	7	0.000243105	0.00850867	35	0.0113332	Yes	No
WholeBlood	650	EZH2	ENSG00000106462.10	7	7.41402e-05	0.00252077	34	0.00419938	Yes	Yes
WholeBlood	650	PDIA4	ENSG00000155660.10	7	0.000130866	0.00418771	32	0.00638882	Yes	Yes
WholeBlood	650	ZNF786	ENSG00000197362.14	7	4.25535e-15	1.31916e-13	31	7.92211e-13	Yes	Yes
WholeBlood	650	ZNF425	ENSG00000204947.8	7	6.28057e-13	1.94698e-11	31	9.84164e-11	Yes	Yes
WholeBlood	650	ZNF398	ENSG00000197024.8	7	2.93061e-05	0.00090849	31	0.00176369	Yes	Yes
WholeBlood	650	ZNF282	ENSG00000170265.11	7	8.81187e-47	2.73168e-45	31	7.24457e-44	Yes	Yes
WholeBlood	650	ZNF212	ENSG00000170260.8	7	1.87948e-16	5.82639e-15	31	3.82531e-14	Yes	Yes
WholeBlood	650	ZNF783	ENSG00000204946.9	7	4.52908e-10	1.40401e-08	31	5.56148e-08	Yes	Yes
WholeBlood	650	ZNF777	ENSG00000196453.7	7	9.60617e-06	0.000288185	30	0.00064065	Yes	Yes
WholeBlood	650	ZNF746	ENSG00000181220.15	7	3.98631e-05	0.00119589	30	0.00223049	Yes	Yes
WholeBlood	650	KRBA1	ENSG00000133619.17	7	0.000576235	0.0184395	32	0.0213848	Yes	No
WholeBlood	650	ZNF467	ENSG00000181444.12	7	1.9325e-15	6.18399e-14	32	3.8007e-13	Yes	Yes
WholeBlood	650	SSPO	ENSG00000197558.11	7	7.95134e-10	2.62394e-08	33	1.01245e-07	Yes	Yes
WholeBlood	650	ZNF862	ENSG00000106479.10	7	6.19173e-05	0.00204327	33	0.00351703	Yes	Yes
WholeBlood	650	ATP6V0E2	ENSG00000171130.17	7	2.56264e-38	8.45671e-37	33	1.63927e-35	Yes	Yes
WholeBlood	650	ACTR3C	ENSG00000106526.10	7	1.34603e-07	4.44189e-06	33	1.34367e-05	Yes	Yes
WholeBlood	650	LRRC61	ENSG00000127399.14	7	1.50436e-40	4.81395e-39	32	1.01302e-37	Yes	Yes
WholeBlood	650	ZBED6CL	ENSG00000188707.5	7	3.70106e-21	1.18434e-19	32	1.02935e-18	Yes	Yes
WholeBlood	650	RARRES2	ENSG00000106538.9	7	0.000360788	0.0115452	32	0.0144987	Yes	No
WholeBlood	650	REPIN1	ENSG00000214022.11	7	0.000257053	0.0082257	32	0.011037	Yes	No
WholeBlood	650	ZNF775	ENSG00000196456.11	7	1.70255e-07	5.44817e-06	32	1.62354e-05	Yes	Yes
WholeBlood	650	LINC00996	ENSG00000242258.1	7	3.41616e-06	0.000109317	32	0.000267642	Yes	Yes
WholeBlood	650	GIMAP8	ENSG00000171115.3	7	1.75012e-06	5.60039e-05	32	0.000144252	Yes	Yes
WholeBlood	650	GIMAP7	ENSG00000179144.4	7	6.22706e-07	1.99266e-05	32	5.51408e-05	Yes	Yes
WholeBlood	650	GIMAP4	ENSG00000133574.9	7	2.05497e-13	6.57591e-12	32	3.46185e-11	Yes	Yes
WholeBlood	650	GIMAP6	ENSG00000133561.15	7	0.000413155	0.0136341	33	0.0165841	Yes	No
WholeBlood	650	GIMAP2	ENSG00000106560.10	7	0.000203172	0.00670469	33	0.00937882	Yes	Yes
WholeBlood	650	GIMAP1	ENSG00000213203.2	7	6.25932e-11	2.06558e-09	33	8.85949e-09	Yes	Yes
WholeBlood	650	GIMAP5	ENSG00000196329.11	7	0.00271263	0.0895166	33	0.0901922	No	No
WholeBlood	650	TMEM176B	ENSG00000106565.17	7	4.71286e-117	1.55524e-115	33	3.01095e-113	Yes	Yes
WholeBlood	650	TMEM176A	ENSG00000002933.7	7	6.22997e-121	2.05589e-119	33	4.48474e-117	Yes	Yes
WholeBlood	650	AOC1	ENSG00000002726.20	7	3.24374e-103	1.10287e-101	34	1.61144e-99	Yes	Yes
WholeBlood	650	KCNH2	ENSG00000055118.14	7	0.000227363	0.00773034	34	0.0105126	Yes	No
WholeBlood	650	NOS3	ENSG00000164867.10	7	1.40745e-05	0.000478532	34	0.00100659	Yes	Yes
WholeBlood	650	ATG9B	ENSG00000181652.19	7	0.000378152	0.0128572	34	0.0158242	Yes	No
WholeBlood	650	ABCB8	ENSG00000197150.12	7	6.83879e-06	0.00022568	33	0.000514502	Yes	Yes
WholeBlood	650	ASIC3	ENSG00000213199.7	7	3.9965e-06	0.000131884	33	0.00031703	Yes	Yes
WholeBlood	650	CDK5	ENSG00000164885.12	7	0.000133724	0.0044129	33	0.00667647	Yes	Yes
WholeBlood	650	SLC4A2	ENSG00000164889.13	7	5.8722e-06	0.000193782	33	0.000449162	Yes	Yes
WholeBlood	650	FASTK	ENSG00000164896.19	7	0.000231619	0.00764341	33	0.0104187	Yes	No
WholeBlood	650	TMUB1	ENSG00000164897.12	7	1.57012e-05	0.000518141	33	0.00107862	Yes	Yes
WholeBlood	650	AGAP3	ENSG00000133612.18	7	1.18857e-22	4.04113e-21	34	3.81873e-20	Yes	Yes
WholeBlood	650	ABCF2	ENSG00000033050.7	7	5.33813e-13	1.76158e-11	33	8.93952e-11	Yes	Yes
WholeBlood	650	CHPF2	ENSG00000033100.16	7	4.82196e-06	0.000154303	32	0.000365867	Yes	Yes
WholeBlood	650	SMARCD3	ENSG00000082014.16	7	0.000122244	0.00391181	32	0.00604049	Yes	Yes
WholeBlood	650	NUB1	ENSG00000013374.15	7	2.061e-09	6.38911e-08	31	2.38882e-07	Yes	Yes
WholeBlood	650	WDR86	ENSG00000187260.15	7	4.82569e-10	1.49596e-08	31	5.91209e-08	Yes	Yes
WholeBlood	650	RHEB	ENSG00000106615.9	7	0.000153228	0.00475007	31	0.00709237	Yes	Yes
WholeBlood	650	PRKAG2	ENSG00000106617.13	7	0.000408415	0.0142945	35	0.0172492	Yes	No
WholeBlood	650	GALNT11	ENSG00000178234.12	7	0.000170587	0.00545879	32	0.00794155	Yes	Yes
WholeBlood	650	KMT2C	ENSG00000055609.17	7	6.00662e-06	0.000228252	38	0.000519647	Yes	Yes
WholeBlood	650	LINC01003	ENSG00000261455.1	7	6.23376e-28	2.11948e-26	34	2.64943e-25	Yes	Yes
WholeBlood	650	XRCC2	ENSG00000196584.2	7	2.71565e-09	9.50477e-08	35	3.48756e-07	Yes	Yes
WholeBlood	650	ACTR3B	ENSG00000133627.17	7	3.44076e-08	1.23867e-06	36	4.00012e-06	Yes	Yes
WholeBlood	650	PAXIP1	ENSG00000157212.18	7	0.000106793	0.00427171	40	0.00649904	Yes	Yes
WholeBlood	650	PAXIP1-AS1	ENSG00000273344.1	7	9.82489e-05	0.00383171	39	0.00593692	Yes	Yes
WholeBlood	650	AC144652.1	ENSG00000273117.1	7	1.15303e-17	4.61211e-16	40	3.22058e-15	Yes	Yes
WholeBlood	650	INSIG1	ENSG00000186480.12	7	8.4292e-07	3.37168e-05	40	9.03314e-05	Yes	Yes
WholeBlood	650	RBM33	ENSG00000184863.10	7	1.76022e-05	0.000704089	40	0.00141128	Yes	Yes
WholeBlood	650	LINC01006	ENSG00000182648.11	7	1.0411e-11	4.06031e-10	39	1.8485e-09	Yes	Yes
WholeBlood	650	RNF32	ENSG00000105982.16	7	1.05722e-06	3.91173e-05	37	0.000103492	Yes	Yes
WholeBlood	650	LMBR1	ENSG00000105983.20	7	1.50054e-05	0.000600216	40	0.00122916	Yes	Yes
WholeBlood	650	NOM1	ENSG00000146909.7	7	0.000231871	0.00857922	37	0.0114075	Yes	No
WholeBlood	650	UBE3C	ENSG00000009335.17	7	8.84513e-06	0.00034496	39	0.000752798	Yes	Yes
WholeBlood	650	DNAJB6	ENSG00000105993.14	7	7.59315e-18	2.96133e-16	39	2.09621e-15	Yes	Yes
WholeBlood	650	PTPRN2	ENSG00000155093.17	7	8.20987e-23	4.02284e-21	49	3.80377e-20	Yes	Yes
WholeBlood	650	NCAPG2	ENSG00000146918.19	7	3.59049e-24	1.07715e-22	30	1.12041e-21	Yes	Yes
WholeBlood	650	ESYT2	ENSG00000117868.15	7	1.23249e-27	3.45096e-26	28	4.27931e-25	Yes	Yes
WholeBlood	650	WDR60	ENSG00000126870.15	7	5.41722e-20	1.40848e-18	26	1.15238e-17	Yes	Yes
WholeBlood	650	VIPR2	ENSG00000106018.13	7	8.18754e-05	0.00180126	22	0.00315669	Yes	Yes
WholeBlood	650	ZNF596	ENSG00000172748.13	8	5.36551e-05	0.00134138	25	0.00246264	Yes	Yes
WholeBlood	650	FBXO25	ENSG00000147364.16	8	0.000886609	0.0265983	30	0.0292042	Yes	No
WholeBlood	650	TDRP	ENSG00000180190.11	8	5.42471e-05	0.00168166	31	0.0029797	Yes	Yes
WholeBlood	650	ERICH1	ENSG00000104714.13	8	1.16838e-40	4.08934e-39	35	8.62883e-38	Yes	Yes
WholeBlood	650	CLN8	ENSG00000182372.9	8	1.60574e-19	7.22581e-18	45	5.67224e-17	Yes	Yes
WholeBlood	650	CTD-2336O2.3	ENSG00000282021.1	8	3.2801e-27	1.44324e-25	44	1.73548e-24	Yes	Yes
WholeBlood	650	ARHGEF10	ENSG00000104728.15	8	3.10284e-10	1.48936e-08	48	5.88901e-08	Yes	Yes
WholeBlood	650	KBTBD11	ENSG00000176595.3	8	9.42214e-10	4.4284e-08	47	1.67613e-07	Yes	Yes
WholeBlood	650	MYOM2	ENSG00000036448.9	8	9.09204e-87	4.54602e-85	50	4.34622e-83	Yes	Yes
WholeBlood	650	MCPH1	ENSG00000147316.12	8	3.70626e-07	1.96432e-05	53	5.4444e-05	Yes	Yes
WholeBlood	650	ANGPT2	ENSG00000091879.13	8	0.000581237	0.0296431	51	0.0320968	Yes	No
WholeBlood	650	CTD-2541M15.3	ENSG00000271743.1	8	5.93284e-08	2.84777e-06	48	8.84069e-06	Yes	Yes
WholeBlood	650	AGPAT5	ENSG00000155189.11	8	6.8828e-05	0.00309726	45	0.004986	Yes	Yes
WholeBlood	650	DEFB1	ENSG00000164825.3	8	4.89613e-06	0.000195845	40	0.000453333	Yes	Yes
WholeBlood	650	DEFA4	ENSG00000164821.4	8	0.000117614	0.00446932	38	0.00674383	Yes	Yes
WholeBlood	650	DEFA1	ENSG00000206047.2	8	0.000506908	0.0187556	37	0.0217057	Yes	No
WholeBlood	650	DEFA1B	ENSG00000240247.7	8	2.49359e-05	0.000897693	36	0.00174469	Yes	Yes
WholeBlood	650	DEFA3	ENSG00000239839.6	8	6.16532e-26	2.15786e-24	35	2.45562e-23	Yes	Yes
WholeBlood	650	DEFA5	ENSG00000164816.7	8	0.000982215	0.0333953	34	0.0356937	Yes	No
WholeBlood	650	PRAG1	ENSG00000275342.4	8	0.000847589	0.0220373	26	0.0248862	Yes	No
WholeBlood	650	CLDN23	ENSG00000253958.1	8	7.07272e-10	2.12182e-08	30	8.2466e-08	Yes	Yes
WholeBlood	650	MFHAS1	ENSG00000147324.10	8	8.05165e-08	2.73756e-06	34	8.51563e-06	Yes	Yes
WholeBlood	650	ERI1	ENSG00000104626.14	8	1.27645e-18	4.72285e-17	37	3.51164e-16	Yes	Yes
WholeBlood	650	PPP1R3B	ENSG00000173281.4	8	0.000350849	0.0129814	37	0.0159391	Yes	No
WholeBlood	650	RP11-10A14.5	ENSG00000248538.6	8	8.4427e-123	3.20823e-121	38	7.76391e-119	Yes	Yes
WholeBlood	650	TNKS	ENSG00000173273.15	8	0.000639124	0.0274823	43	0.0300407	Yes	No
WholeBlood	650	LINC00599	ENSG00000253230.8	8	7.11335e-05	0.00263194	37	0.00435043	Yes	Yes
WholeBlood	650	MSRA	ENSG00000175806.14	8	5.76391e-06	0.000253612	44	0.000571457	Yes	Yes
WholeBlood	650	LINCR-0001	ENSG00000253641.5	8	8.93631e-07	3.30643e-05	37	8.87523e-05	Yes	Yes
WholeBlood	650	PRSS51	ENSG00000253649.3	8	3.64679e-05	0.00138578	38	0.0025322	Yes	Yes
WholeBlood	650	RP11-981G7.6	ENSG00000272505.1	8	9.83295e-09	3.53986e-07	36	1.22227e-06	Yes	Yes
WholeBlood	650	SOX7	ENSG00000171056.7	8	0.000367421	0.0135946	37	0.0165451	Yes	No
WholeBlood	650	PINX1	ENSG00000254093.8	8	0.00070381	0.0274486	39	0.0300101	Yes	No
WholeBlood	650	XKR6	ENSG00000171044.10	8	5.55853e-05	0.00244575	44	0.00409556	Yes	Yes
WholeBlood	650	MTMR9	ENSG00000104643.9	8	7.01637e-05	0.00259606	37	0.00430366	Yes	Yes
WholeBlood	650	SLC35G5	ENSG00000177710.5	8	3.04895e-13	1.09762e-11	36	5.65911e-11	Yes	Yes
WholeBlood	650	FAM167A	ENSG00000154319.14	8	8.818e-53	3.17448e-51	36	1.03508e-49	Yes	Yes
WholeBlood	650	BLK	ENSG00000136573.12	8	1.43407e-23	4.87582e-22	34	4.85638e-21	Yes	Yes
WholeBlood	650	NEIL2	ENSG00000154328.15	8	1.64369e-14	5.42417e-13	33	3.11608e-12	Yes	Yes
WholeBlood	650	FDFT1	ENSG00000079459.12	8	3.81365e-11	1.29664e-09	34	5.63953e-09	Yes	Yes
WholeBlood	650	RP11-297N6.4	ENSG00000255046.1	8	3.93781e-12	1.29948e-10	33	6.13793e-10	Yes	Yes
WholeBlood	650	CTSB	ENSG00000164733.20	8	6.0479e-16	1.99581e-14	33	1.27311e-13	Yes	Yes
WholeBlood	650	RP11-419I17.1	ENSG00000283674.1	8	2.68717e-07	1.07487e-05	40	3.07491e-05	Yes	Yes
WholeBlood	650	LONRF1	ENSG00000154359.12	8	0.000189922	0.00759689	40	0.0103711	Yes	No
WholeBlood	650	DLC1	ENSG00000164741.14	8	2.70298e-15	1.5407e-13	57	9.19195e-13	Yes	Yes
WholeBlood	650	MSR1	ENSG00000038945.14	8	1.25471e-39	6.64996e-38	53	1.33759e-36	Yes	Yes
WholeBlood	650	MICU3	ENSG00000155970.11	8	2.80723e-05	0.00129133	46	0.00238323	Yes	Yes
WholeBlood	650	ZDHHC2	ENSG00000104219.12	8	4.51496e-16	2.03173e-14	45	1.29442e-13	Yes	Yes
WholeBlood	650	CNOT7	ENSG00000198791.11	8	5.91118e-06	0.000266003	45	0.000596476	Yes	Yes
WholeBlood	650	VPS37A	ENSG00000155975.9	8	6.39863e-05	0.00294337	46	0.004776	Yes	Yes
WholeBlood	650	MTMR7	ENSG00000003987.13	8	2.37753e-05	0.00114121	48	0.0021427	Yes	Yes
WholeBlood	650	SLC7A2	ENSG00000003989.17	8	0.000610864	0.0293215	48	0.0318051	Yes	No
WholeBlood	650	PDGFRL	ENSG00000104213.12	8	0.000476088	0.0228522	48	0.0256382	Yes	No
WholeBlood	650	MTUS1	ENSG00000129422.14	8	3.55349e-67	1.77674e-65	50	9.20342e-64	Yes	Yes
WholeBlood	650	FGL1	ENSG00000104760.16	8	0.000451402	0.0212159	47	0.0240953	Yes	No
WholeBlood	650	RP11-156K13.3	ENSG00000254054.2	8	1.03654e-10	4.76809e-09	46	1.97508e-08	Yes	Yes
WholeBlood	650	PCM1	ENSG00000078674.17	8	5.61421e-11	2.75096e-09	49	1.16476e-08	Yes	Yes
WholeBlood	650	ASAH1	ENSG00000104763.18	8	4.70367e-83	2.21072e-81	47	1.8813e-79	Yes	Yes
WholeBlood	650	NAT1	ENSG00000171428.13	8	4.64398e-06	0.000222911	48	0.000509135	Yes	Yes
WholeBlood	650	PSD3	ENSG00000156011.16	8	0.000549773	0.0313371	57	0.0337235	Yes	No
WholeBlood	650	SH2D4A	ENSG00000104611.11	8	0.000208619	0.00876202	42	0.0116038	Yes	No
WholeBlood	650	CSGALNACT1	ENSG00000147408.14	8	1.00695e-74	4.73265e-73	47	3.02889e-71	Yes	Yes
WholeBlood	650	INTS10	ENSG00000104613.11	8	7.01279e-09	2.73499e-07	39	9.5706e-07	Yes	Yes
WholeBlood	650	LPL	ENSG00000175445.14	8	5.6113e-20	2.18841e-18	39	1.77642e-17	Yes	Yes
WholeBlood	650	ATP6V1B2	ENSG00000147416.10	8	0.000413093	0.0152845	37	0.0182743	Yes	No
WholeBlood	650	LZTS1	ENSG00000061337.15	8	9.00707e-21	3.42269e-19	38	2.89992e-18	Yes	Yes
WholeBlood	650	GFRA2	ENSG00000168546.10	8	7.75394e-14	2.63634e-12	34	1.44277e-11	Yes	Yes
WholeBlood	650	DOK2	ENSG00000147443.12	8	3.4424e-08	1.06714e-06	31	3.47298e-06	Yes	Yes
WholeBlood	650	XPO7	ENSG00000130227.16	8	0.000830191	0.0265661	32	0.029173	Yes	No
WholeBlood	650	NPM2	ENSG00000158806.13	8	0.000268809	0.00833307	31	0.0111501	Yes	No
WholeBlood	650	FGF17	ENSG00000158815.10	8	4.81726e-05	0.00144518	30	0.00262402	Yes	Yes
WholeBlood	650	DMTN	ENSG00000158856.17	8	0.000225042	0.0069763	31	0.00968701	Yes	Yes
WholeBlood	650	FAM160B2	ENSG00000158863.21	8	3.71486e-06	0.000115161	31	0.000280663	Yes	Yes
WholeBlood	650	NUDT18	ENSG00000275074.1	8	1.81675e-58	5.45026e-57	30	2.13706e-55	Yes	Yes
WholeBlood	650	REEP4	ENSG00000168476.11	8	5.33894e-26	1.60168e-24	30	1.83482e-23	Yes	Yes
WholeBlood	650	SFTPC	ENSG00000168484.12	8	0.000132897	0.0039869	30	0.00613869	Yes	Yes
WholeBlood	650	BMP1	ENSG00000168487.17	8	5.00576e-26	1.55179e-24	31	1.77898e-23	Yes	Yes
WholeBlood	650	PHYHIP	ENSG00000168490.13	8	0.000463871	0.0139161	30	0.0168715	Yes	No
WholeBlood	650	POLR3D	ENSG00000168495.12	8	0.000316839	0.00950518	30	0.012394	Yes	No
WholeBlood	650	PIWIL2	ENSG00000197181.11	8	0.000309183	0.00958468	31	0.0124702	Yes	No
WholeBlood	650	SLC39A14	ENSG00000104635.13	8	0.000111415	0.00345386	31	0.00545275	Yes	Yes
WholeBlood	650	PPP3CC	ENSG00000120910.14	8	2.77115e-06	8.59057e-05	31	0.00021442	Yes	Yes
WholeBlood	650	SORBS3	ENSG00000120896.13	8	0.000517915	0.0155375	30	0.0185111	Yes	No
WholeBlood	650	PDLIM2	ENSG00000120913.23	8	0.000123859	0.00383962	31	0.00594659	Yes	Yes
WholeBlood	650	C8orf58	ENSG00000241852.9	8	3.4978e-11	1.08432e-09	31	4.73469e-09	Yes	Yes
WholeBlood	650	CCAR2	ENSG00000158941.16	8	1.20386e-08	3.73195e-07	31	1.28531e-06	Yes	Yes
WholeBlood	650	BIN3	ENSG00000147439.12	8	1.53641e-09	4.76287e-08	31	1.79991e-07	Yes	Yes
WholeBlood	650	EGR3	ENSG00000179388.8	8	0.000241554	0.00748817	31	0.0102498	Yes	No
WholeBlood	650	PEBP4	ENSG00000134020.7	8	0.000355234	0.0124332	35	0.0153945	Yes	No
WholeBlood	650	RHOBTB2	ENSG00000008853.16	8	5.5156e-05	0.00170984	31	0.00301922	Yes	Yes
WholeBlood	650	TNFRSF10B	ENSG00000120889.12	8	1.13786e-24	3.64114e-23	32	3.88924e-22	Yes	Yes
WholeBlood	650	TNFRSF10C	ENSG00000173535.13	8	3.75814e-13	1.16502e-11	31	5.99067e-11	Yes	Yes
WholeBlood	650	TNFRSF10D	ENSG00000173530.5	8	5.01327e-06	0.000155411	31	0.00036827	Yes	Yes
WholeBlood	650	TNFRSF10A	ENSG00000104689.9	8	9.35982e-19	2.90154e-17	31	2.18788e-16	Yes	Yes
WholeBlood	650	CHMP7	ENSG00000147457.13	8	2.82613e-07	8.47839e-06	30	2.4609e-05	Yes	Yes
WholeBlood	650	R3HCC1	ENSG00000104679.10	8	0.000680956	0.0211096	31	0.0239908	Yes	No
WholeBlood	650	LOXL2	ENSG00000134013.15	8	2.28529e-14	7.31294e-13	32	4.16867e-12	Yes	Yes
WholeBlood	650	ENTPD4	ENSG00000197217.12	8	9.86794e-18	3.15774e-16	32	2.23116e-15	Yes	Yes
WholeBlood	650	CTC-756D1.3	ENSG00000253986.1	8	2.54708e-07	7.64125e-06	30	2.23045e-05	Yes	Yes
WholeBlood	650	SLC25A37	ENSG00000147454.13	8	3.3499e-06	0.000103847	31	0.000255743	Yes	Yes
WholeBlood	650	NKX3-1	ENSG00000167034.9	8	4.27612e-20	1.3256e-18	31	1.08686e-17	Yes	Yes
WholeBlood	650	STC1	ENSG00000159167.11	8	0.000431338	0.0138028	32	0.0167656	Yes	No
WholeBlood	650	ADAM28	ENSG00000042980.12	8	1.12188e-07	3.59002e-06	32	1.09929e-05	Yes	Yes
WholeBlood	650	ADAMDEC1	ENSG00000134028.14	8	1.39265e-13	4.17796e-12	30	2.23517e-11	Yes	Yes
WholeBlood	650	NEFM	ENSG00000104722.13	8	0.000407177	0.0118081	29	0.0147666	Yes	No
WholeBlood	650	NEFL	ENSG00000277586.2	8	1.21594e-08	3.52621e-07	29	1.21797e-06	Yes	Yes
WholeBlood	650	DOCK5	ENSG00000147459.17	8	6.63613e-06	0.000218992	33	0.000501516	Yes	Yes
WholeBlood	650	GNRH1	ENSG00000147437.9	8	9.02002e-06	0.000270601	30	0.000605207	Yes	Yes
WholeBlood	650	RP11-395I14.2	ENSG00000253476.1	8	0.000446507	0.0133952	30	0.0163456	Yes	No
WholeBlood	650	KCTD9	ENSG00000104756.15	8	0.000312626	0.00937877	30	0.0122685	Yes	No
WholeBlood	650	CDCA2	ENSG00000184661.13	8	0.000124875	0.00387112	31	0.005989	Yes	Yes
WholeBlood	650	PPP2R2A	ENSG00000221914.9	8	8.8013e-05	0.00316847	36	0.00508215	Yes	Yes
WholeBlood	650	BNIP3L	ENSG00000104765.15	8	0.000762657	0.0274556	36	0.0300157	Yes	No
WholeBlood	650	DPYSL2	ENSG00000092964.17	8	5.41399e-05	0.00205732	38	0.00353687	Yes	Yes
WholeBlood	650	TRIM35	ENSG00000104228.12	8	1.47691e-14	5.31688e-13	36	3.05671e-12	Yes	Yes
WholeBlood	650	PTK2B	ENSG00000120899.17	8	1.05444e-11	3.90143e-10	37	1.77774e-09	Yes	Yes
WholeBlood	650	CHRNA2	ENSG00000120903.12	8	3.22734e-07	1.16184e-05	36	3.31515e-05	Yes	Yes
WholeBlood	650	EPHX2	ENSG00000120915.13	8	1.20281e-14	4.33013e-13	36	2.50243e-12	Yes	Yes
WholeBlood	650	CLU	ENSG00000120885.21	8	4.11595e-06	0.000139942	34	0.000334686	Yes	Yes
WholeBlood	650	SCARA3	ENSG00000168077.13	8	0.000722099	0.0245514	34	0.0272934	Yes	No
WholeBlood	650	CCDC25	ENSG00000147419.17	8	3.2601e-14	1.07583e-12	33	6.0591e-12	Yes	Yes
WholeBlood	650	ESCO2	ENSG00000171320.14	8	0.000287871	0.00949975	33	0.012388	Yes	No
WholeBlood	650	PBK	ENSG00000168078.9	8	4.3846e-05	0.00140307	32	0.00255958	Yes	Yes
WholeBlood	650	SCARA5	ENSG00000168079.16	8	4.30078e-05	0.00137625	32	0.00251806	Yes	Yes
WholeBlood	650	NUGGC	ENSG00000189233.11	8	1.38581e-06	4.01886e-05	29	0.000106077	Yes	Yes
WholeBlood	650	ELP3	ENSG00000134014.16	8	1.2379e-60	3.46611e-59	28	1.45483e-57	Yes	Yes
WholeBlood	650	PNOC	ENSG00000168081.8	8	0.00129908	0.0350752	27	0.0373031	Yes	No
WholeBlood	650	ZNF395	ENSG00000186918.13	8	4.19165e-05	0.00117366	28	0.00219564	Yes	Yes
WholeBlood	650	FZD3	ENSG00000104290.10	8	1.17323e-18	3.28505e-17	28	2.46267e-16	Yes	Yes
WholeBlood	650	EXTL3	ENSG00000012232.8	8	0.000639704	0.0185514	29	0.0214999	Yes	No
WholeBlood	650	INTS9	ENSG00000104299.14	8	0.000693389	0.0194149	28	0.0223384	Yes	No
WholeBlood	650	HMBOX1	ENSG00000147421.17	8	0.000288581	0.00808027	28	0.0108867	Yes	No
WholeBlood	650	KIF13B	ENSG00000197892.12	8	0.00291772	0.0816962	28	0.082549	No	No
WholeBlood	650	DUSP4	ENSG00000120875.8	8	8.14556e-06	0.000203639	25	0.000469619	Yes	Yes
WholeBlood	650	RP11-486M23.2	ENSG00000253182.1	8	3.79641e-08	9.49103e-07	25	3.10186e-06	Yes	Yes
WholeBlood	650	SARAF	ENSG00000133872.13	8	2.44665e-07	6.36129e-06	26	1.87557e-05	Yes	Yes
WholeBlood	650	LEPROTL1	ENSG00000104660.17	8	5.87044e-17	1.58502e-15	27	1.07294e-14	Yes	Yes
WholeBlood	650	MBOAT4	ENSG00000177669.3	8	1.09611e-16	2.84989e-15	26	1.90173e-14	Yes	Yes
WholeBlood	650	RP11-51J9.5	ENSG00000271869.1	8	3.06179e-28	7.96066e-27	26	1.02065e-25	Yes	Yes
WholeBlood	650	DCTN6	ENSG00000104671.7	8	4.08159e-05	0.00110203	27	0.00207946	Yes	Yes
WholeBlood	650	RP11-51J9.6	ENSG00000272375.1	8	0.00314026	0.0816469	26	0.0825093	No	No
WholeBlood	650	RBPMS	ENSG00000157110.15	8	7.65174e-07	2.21901e-05	29	6.10226e-05	Yes	Yes
WholeBlood	650	GTF2E2	ENSG00000197265.8	8	3.18409e-05	0.000891546	28	0.00173398	Yes	Yes
WholeBlood	650	GSR	ENSG00000104687.12	8	0.000257691	0.00695766	27	0.00966698	Yes	Yes
WholeBlood	650	UBXN8	ENSG00000104691.14	8	0.000654551	0.0176729	27	0.0206159	Yes	No
WholeBlood	650	PPP2CB	ENSG00000104695.12	8	1.80762e-45	4.88058e-44	27	1.23517e-42	Yes	Yes
WholeBlood	650	WRN	ENSG00000165392.9	8	0.000243233	0.00705376	29	0.00977207	Yes	Yes
WholeBlood	650	NRG1	ENSG00000157168.18	8	2.37705e-39	1.0459e-37	44	2.08212e-36	Yes	Yes
WholeBlood	650	RP11-11N9.4	ENSG00000247134.6	8	0.000257072	0.00745508	29	0.0102136	Yes	No
WholeBlood	650	RP11-722E23.2	ENSG00000272338.2	8	1.01382e-29	2.73732e-28	27	3.75848e-27	Yes	Yes
WholeBlood	650	FUT10	ENSG00000172728.15	8	8.17036e-73	2.3694e-71	29	1.43761e-69	Yes	Yes
WholeBlood	650	TTI2	ENSG00000129696.12	8	2.12659e-08	5.95446e-07	28	1.99962e-06	Yes	Yes
WholeBlood	650	MAK16	ENSG00000198042.10	8	5.01229e-05	0.00135332	27	0.00248197	Yes	Yes
WholeBlood	650	RNF122	ENSG00000133874.1	8	1.956e-06	5.28119e-05	27	0.000136781	Yes	Yes
WholeBlood	650	DUSP26	ENSG00000133878.8	8	0.00138433	0.0359926	26	0.0381817	Yes	No
WholeBlood	650	ZNF703	ENSG00000183779.6	8	0.000224921	0.0042735	19	0.00649989	Yes	Yes
WholeBlood	650	ERLIN2	ENSG00000147475.14	8	9.31249e-06	0.00018625	20	0.000433064	Yes	Yes
WholeBlood	650	PROSC	ENSG00000147471.11	8	3.4575e-11	6.915e-10	20	3.07846e-09	Yes	Yes
WholeBlood	650	ADGRA2	ENSG00000020181.17	8	1.15555e-11	2.42665e-10	21	1.12258e-09	Yes	Yes
WholeBlood	650	BRF2	ENSG00000104221.12	8	0.00174705	0.034941	20	0.0371705	Yes	No
WholeBlood	650	RAB11FIP1	ENSG00000156675.15	8	0.000117219	0.00234437	20	0.00394842	Yes	Yes
WholeBlood	650	EIF4EBP1	ENSG00000187840.4	8	0.00166122	0.0348856	21	0.0371141	Yes	No
WholeBlood	650	ASH2L	ENSG00000129691.15	8	0.00954832	0.200515	21	0.200618	No	No
WholeBlood	650	STAR	ENSG00000147465.11	8	0.00164229	0.0328459	20	0.0351688	Yes	No
WholeBlood	650	LSM1	ENSG00000175324.9	8	1.42212e-05	0.000284423	20	0.000633105	Yes	Yes
WholeBlood	650	BAG4	ENSG00000156735.10	8	2.45259e-06	5.15044e-05	21	0.000133685	Yes	Yes
WholeBlood	650	DDHD2	ENSG00000085788.13	8	0.000289675	0.00608317	21	0.00865718	Yes	Yes
WholeBlood	650	PLPP5	ENSG00000147535.16	8	0.000200234	0.00400468	20	0.00616117	Yes	Yes
WholeBlood	650	NSD3	ENSG00000147548.16	8	0.000786228	0.0165108	21	0.0194685	Yes	No
WholeBlood	650	RP11-350N15.5	ENSG00000272092.1	8	1.58638e-05	0.000317276	20	0.000698107	Yes	Yes
WholeBlood	650	LETM2	ENSG00000165046.12	8	4.82993e-05	0.000965986	20	0.00186038	Yes	Yes
WholeBlood	650	FGFR1	ENSG00000077782.19	8	1.55439e-40	2.95335e-39	19	6.26596e-38	Yes	Yes
WholeBlood	650	TACC1	ENSG00000147526.19	8	1.50918e-18	3.01837e-17	20	2.27486e-16	Yes	Yes
WholeBlood	650	PLEKHA2	ENSG00000169499.14	8	0.000120297	0.00252623	21	0.00420577	Yes	Yes
WholeBlood	650	HTRA4	ENSG00000169495.4	8	0.00617171	0.129606	21	0.129941	No	No
WholeBlood	650	TM2D2	ENSG00000169490.16	8	1.42803e-10	2.99885e-09	21	1.2666e-08	Yes	Yes
WholeBlood	650	ADAM9	ENSG00000168615.11	8	2.30464e-15	5.53114e-14	24	3.41708e-13	Yes	Yes
WholeBlood	650	IDO1	ENSG00000131203.12	8	1.15445e-07	3.34791e-06	29	1.02739e-05	Yes	Yes
WholeBlood	650	C8orf4	ENSG00000176907.4	8	0.000122672	0.00368016	30	0.00574002	Yes	Yes
WholeBlood	650	SFRP1	ENSG00000104332.11	8	3.41782e-11	1.0937e-09	32	4.77297e-09	Yes	Yes
WholeBlood	650	GOLGA7	ENSG00000147533.16	8	2.01012e-05	0.000582936	29	0.00119837	Yes	Yes
WholeBlood	650	GINS4	ENSG00000147536.11	8	0.000142831	0.00399928	28	0.00615398	Yes	Yes
WholeBlood	650	GPAT4	ENSG00000158669.11	8	3.2532e-10	9.43427e-09	29	3.79823e-08	Yes	Yes
WholeBlood	650	ANK1	ENSG00000029534.19	8	0.000202977	0.00629229	31	0.00890487	Yes	Yes
WholeBlood	650	RP11-930P14.2	ENSG00000260588.1	8	0.000623944	0.0174704	28	0.0204213	Yes	No
WholeBlood	650	KAT6A	ENSG00000083168.9	8	6.3311e-05	0.00177271	28	0.00311713	Yes	Yes
WholeBlood	650	RP11-589C21.6	ENSG00000271938.1	8	0.000292737	0.00731842	25	0.010061	Yes	No
WholeBlood	650	AP3M2	ENSG00000070718.11	8	3.70408e-12	8.88978e-11	24	4.26666e-10	Yes	Yes
WholeBlood	650	PLAT	ENSG00000104368.17	8	0.000795494	0.0190918	24	0.0220314	Yes	No
WholeBlood	650	IKBKB	ENSG00000104365.13	8	0.000906434	0.0226608	25	0.0254604	Yes	No
WholeBlood	650	POLB	ENSG00000070501.11	8	3.61338e-05	0.000903346	25	0.00175458	Yes	Yes
WholeBlood	650	VDAC3	ENSG00000078668.13	8	5.36439e-06	0.000128745	24	0.000310303	Yes	Yes
WholeBlood	650	SLC20A2	ENSG00000168575.9	8	3.70471e-08	9.26179e-07	25	3.03013e-06	Yes	Yes
WholeBlood	650	SMIM19	ENSG00000176209.11	8	9.97834e-21	2.29502e-19	23	1.966e-18	Yes	Yes
WholeBlood	650	THAP1	ENSG00000131931.8	8	2.36352e-05	0.000496339	21	0.0010387	Yes	Yes
WholeBlood	650	RNF170	ENSG00000120925.15	8	7.30442e-05	0.00160697	22	0.0028677	Yes	Yes
WholeBlood	650	HOOK3	ENSG00000168172.8	8	0.000249415	0.00548713	22	0.00797154	Yes	Yes
WholeBlood	650	FNTA	ENSG00000168522.12	8	9.47866e-05	0.00199052	21	0.00343653	Yes	Yes
WholeBlood	650	POMK	ENSG00000185900.9	8	0.000264103	0.00554617	21	0.00803772	Yes	Yes
WholeBlood	650	HGSNAT	ENSG00000165102.14	8	7.24923e-06	0.000144985	20	0.000345731	Yes	Yes
WholeBlood	650	SPIDR	ENSG00000164808.16	8	0.00398492	0.0876682	22	0.0883872	No	No
WholeBlood	650	CEBPD	ENSG00000221869.4	8	0.0028305	0.045288	16	0.0471131	Yes	No
WholeBlood	650	PRKDC	ENSG00000253729.7	8	0.00118589	0.0201602	17	0.0230584	Yes	No
WholeBlood	650	MCM4	ENSG00000104738.16	8	0.00034832	0.0052248	15	0.00766958	Yes	Yes
WholeBlood	650	UBE2V2	ENSG00000169139.11	8	0.00763783	0.122205	16	0.122577	No	No
WholeBlood	650	SNAI2	ENSG00000019549.9	8	0.000727914	0.0152862	21	0.018275	Yes	No
WholeBlood	650	PCMTD1	ENSG00000168300.13	8	8.57981e-09	2.83134e-07	33	9.88989e-07	Yes	Yes
WholeBlood	650	RB1CC1	ENSG00000023287.12	8	0.000672823	0.0222032	33	0.025037	Yes	No
WholeBlood	650	ATP6V1H	ENSG00000047249.17	8	0.00273881	0.0876419	32	0.0883665	No	No
WholeBlood	650	TCEA1	ENSG00000187735.13	8	0.000505306	0.0151592	30	0.0181554	Yes	No
WholeBlood	650	LYPLA1	ENSG00000120992.17	8	0.000530318	0.0159096	30	0.0188774	Yes	No
WholeBlood	650	MRPL15	ENSG00000137547.8	8	4.13211e-05	0.00115699	28	0.00216916	Yes	Yes
WholeBlood	650	SOX17	ENSG00000164736.5	8	0.000264153	0.00686797	26	0.00956919	Yes	Yes
WholeBlood	650	TMEM68	ENSG00000167904.14	8	1.06995e-07	3.20984e-06	30	9.88938e-06	Yes	Yes
WholeBlood	650	TGS1	ENSG00000137574.10	8	3.50422e-12	1.05127e-10	30	5.01293e-10	Yes	Yes
WholeBlood	650	LYN	ENSG00000254087.7	8	0.000223947	0.00716631	32	0.00988907	Yes	Yes
WholeBlood	650	RPS20	ENSG00000008988.9	8	3.63563e-07	1.09069e-05	30	3.11959e-05	Yes	Yes
WholeBlood	650	PLAG1	ENSG00000181690.7	8	1.22721e-05	0.000392708	32	0.000844406	Yes	Yes
WholeBlood	650	CHCHD7	ENSG00000170791.17	8	1.92004e-08	6.14413e-07	32	2.06153e-06	Yes	Yes
WholeBlood	650	RP11-140I16.3	ENSG00000272343.1	8	0.000312089	0.00998683	32	0.012894	Yes	No
WholeBlood	650	PENK	ENSG00000181195.10	8	0.000158162	0.0053775	34	0.00784614	Yes	Yes
WholeBlood	650	LINC00968	ENSG00000246430.6	8	0.000780974	0.0265531	34	0.0291608	Yes	No
WholeBlood	650	IMPAD1	ENSG00000104331.8	8	0.00274002	0.0931607	34	0.0937783	No	No
WholeBlood	650	FAM110B	ENSG00000169122.11	8	1.02129e-05	0.000357453	35	0.000777124	Yes	Yes
WholeBlood	650	UBXN2B	ENSG00000215114.8	8	1.07042e-05	0.000310422	29	0.000684484	Yes	Yes
WholeBlood	650	SDCBP	ENSG00000137575.11	8	2.52957e-05	0.000708281	28	0.00141839	Yes	Yes
WholeBlood	650	NSMAF	ENSG00000035681.7	8	0.000278857	0.007808	28	0.0105913	Yes	No
WholeBlood	650	TOX	ENSG00000198846.5	8	5.45073e-07	1.74423e-05	32	4.86927e-05	Yes	Yes
WholeBlood	650	CA8	ENSG00000178538.9	8	1.16818e-07	3.27089e-06	28	1.00535e-05	Yes	Yes
WholeBlood	650	RAB2A	ENSG00000104388.14	8	6.78808e-13	1.90066e-11	28	9.61694e-11	Yes	Yes
WholeBlood	650	CHD7	ENSG00000171316.11	8	8.75457e-06	0.000262637	30	0.000589525	Yes	Yes
WholeBlood	650	AC022182.1	ENSG00000254777.5	8	2.74594e-05	0.000741405	27	0.00147576	Yes	Yes
WholeBlood	650	AC022182.3	ENSG00000254802.1	8	0.000598305	0.0161542	27	0.0191181	Yes	No
WholeBlood	650	ASPH	ENSG00000198363.17	8	7.46146e-08	2.31305e-06	31	7.26075e-06	Yes	Yes
WholeBlood	650	GGH	ENSG00000137563.11	8	6.26868e-08	1.75523e-06	28	5.58902e-06	Yes	Yes
WholeBlood	650	YTHDF3-AS1	ENSG00000270673.1	8	0.00245106	0.0637276	26	0.0648923	No	No
WholeBlood	650	YTHDF3	ENSG00000185728.16	8	1.12246e-05	0.000303065	27	0.000670075	Yes	Yes
WholeBlood	650	RP11-16E18.3	ENSG00000261542.1	8	0.000410226	0.0106659	26	0.0135939	Yes	No
WholeBlood	650	CYP7B1	ENSG00000172817.3	8	0.00224775	0.0561938	25	0.0576377	No	No
WholeBlood	650	RP11-1D12.2	ENSG00000254006.5	8	1.70714e-16	3.92642e-15	23	2.60215e-14	Yes	Yes
WholeBlood	650	CTD-3025N20.3	ENSG00000272010.1	8	2.02337e-05	0.000505843	25	0.001056	Yes	Yes
WholeBlood	650	ARMC1	ENSG00000104442.9	8	1.85505e-09	4.82314e-08	26	1.82153e-07	Yes	Yes
WholeBlood	650	MTFR1	ENSG00000066855.15	8	2.32517e-08	6.04545e-07	26	2.02886e-06	Yes	Yes
WholeBlood	650	PDE7A	ENSG00000205268.10	8	1.52418e-05	0.000396287	26	0.00085104	Yes	Yes
WholeBlood	650	DNAJC5B	ENSG00000147570.9	8	0.000300059	0.00750148	25	0.0102617	Yes	No
WholeBlood	650	RRS1	ENSG00000179041.3	8	0.000391453	0.00861196	22	0.0114383	Yes	No
WholeBlood	650	ADHFE1	ENSG00000147576.15	8	2.10051e-23	4.62111e-22	22	4.61456e-21	Yes	Yes
WholeBlood	650	C8orf46	ENSG00000169085.11	8	8.52689e-24	1.87592e-22	22	1.9102e-21	Yes	Yes
WholeBlood	650	MYBL1	ENSG00000185697.16	8	7.09883e-06	0.000156174	22	0.000369795	Yes	Yes
WholeBlood	650	VCPIP1	ENSG00000175073.7	8	0.00027975	0.0061545	22	0.00873943	Yes	Yes
WholeBlood	650	C8orf44	ENSG00000213865.7	8	0.000490286	0.010296	21	0.0132259	Yes	No
WholeBlood	650	SGK3	ENSG00000104205.12	8	5.76408e-05	0.00132574	23	0.00243831	Yes	Yes
WholeBlood	650	COPS5	ENSG00000121022.13	8	0.000688309	0.0158311	23	0.0187973	Yes	No
WholeBlood	650	CSPP1	ENSG00000104218.14	8	0.000635618	0.0152548	24	0.0182453	Yes	No
WholeBlood	650	ARFGEF1	ENSG00000066777.8	8	9.50889e-05	0.00228213	24	0.00385659	Yes	Yes
WholeBlood	650	RP11-7F18.2	ENSG00000271966.1	8	0.00120897	0.0265974	22	0.0292042	Yes	No
WholeBlood	650	SULF1	ENSG00000137573.13	8	1.62538e-05	0.00047136	29	0.000993525	Yes	Yes
WholeBlood	650	NCOA2	ENSG00000140396.12	8	0.000447247	0.0129702	29	0.0159342	Yes	No
WholeBlood	650	RP11-333A23.4	ENSG00000253967.1	8	9.58618e-07	2.39655e-05	25	6.56021e-05	Yes	Yes
WholeBlood	650	TRAM1	ENSG00000067167.7	8	1.77408e-08	4.43521e-07	25	1.51439e-06	Yes	Yes
WholeBlood	650	LACTB2	ENSG00000147592.8	8	1.08763e-08	2.82784e-07	26	9.87989e-07	Yes	Yes
WholeBlood	650	MSC	ENSG00000178860.8	8	3.81915e-09	1.14574e-07	30	4.16752e-07	Yes	Yes
WholeBlood	650	TERF1	ENSG00000147601.13	8	3.70404e-05	0.00111121	30	0.00209424	Yes	Yes
WholeBlood	650	SBSPON	ENSG00000164764.10	8	0.000121691	0.00365073	30	0.00570552	Yes	Yes
WholeBlood	650	RPL7	ENSG00000147604.13	8	0.000761206	0.022075	29	0.0249196	Yes	No
WholeBlood	650	RDH10	ENSG00000121039.9	8	0.000405478	0.0117589	29	0.0147133	Yes	No
WholeBlood	650	STAU2	ENSG00000040341.17	8	0.000251505	0.00804816	32	0.0108476	Yes	No
WholeBlood	650	UBE2W	ENSG00000104343.19	8	0.000158994	0.00461082	29	0.00691578	Yes	Yes
WholeBlood	650	ELOC	ENSG00000154582.16	8	0.000467149	0.0130802	28	0.01604	Yes	No
WholeBlood	650	TMEM70	ENSG00000175606.10	8	0.00224936	0.0629821	28	0.064167	No	No
WholeBlood	650	LY96	ENSG00000154589.6	8	0.000457188	0.0128013	28	0.0157742	Yes	No
WholeBlood	650	RP11-6I2.3	ENSG00000254288.1	8	7.88457e-05	0.00220768	28	0.00375042	Yes	Yes
WholeBlood	650	GDAP1	ENSG00000104381.12	8	0.000579037	0.0179502	31	0.0209	Yes	No
WholeBlood	650	PEX2	ENSG00000164751.14	8	3.44841e-05	0.00093107	27	0.001803	Yes	Yes
WholeBlood	650	PKIA-AS1	ENSG00000254266.5	8	2.80776e-08	8.70405e-07	31	2.86096e-06	Yes	Yes
WholeBlood	650	PKIA	ENSG00000171033.12	8	3.78329e-24	1.17282e-22	31	1.21503e-21	Yes	Yes
WholeBlood	650	ZC2HC1A	ENSG00000104427.11	8	3.72537e-22	1.08036e-20	29	9.97174e-20	Yes	Yes
WholeBlood	650	IL7	ENSG00000104432.13	8	0.00155891	0.0467673	30	0.0485478	Yes	No
WholeBlood	650	STMN2	ENSG00000104435.13	8	4.33113e-05	0.00121272	28	0.00225779	Yes	Yes
WholeBlood	650	HEY1	ENSG00000164683.16	8	5.61975e-14	1.51733e-12	27	8.45643e-12	Yes	Yes
WholeBlood	650	MRPS28	ENSG00000147586.9	8	5.80816e-05	0.0015682	27	0.00281376	Yes	Yes
WholeBlood	650	RP11-92K15.3	ENSG00000272264.1	8	0.000343791	0.00859477	25	0.0114253	Yes	No
WholeBlood	650	TPD52	ENSG00000076554.15	8	4.89264e-13	1.32101e-11	27	6.76275e-11	Yes	Yes
WholeBlood	650	ZBTB10	ENSG00000205189.11	8	0.000666626	0.0166656	25	0.0196225	Yes	No
WholeBlood	650	RP11-48B3.4	ENSG00000260317.1	8	3.71045e-06	9.27614e-05	25	0.00023046	Yes	Yes
WholeBlood	650	PAG1	ENSG00000076641.4	8	1.22652e-14	3.43425e-13	28	1.99361e-12	Yes	Yes
WholeBlood	650	RP11-1149M10.1	ENSG00000254177.1	8	0.000577059	0.0155806	27	0.0185568	Yes	No
WholeBlood	650	RP11-1149M10.2	ENSG00000253214.1	8	5.71539e-24	1.54316e-22	27	1.58701e-21	Yes	Yes
WholeBlood	650	FABP5	ENSG00000164687.10	8	0.000163614	0.00425397	26	0.00647459	Yes	Yes
WholeBlood	650	PMP2	ENSG00000147588.6	8	0.00240703	0.0625828	26	0.063777	No	No
WholeBlood	650	FABP4	ENSG00000170323.8	8	0.000577555	0.015594	27	0.0185671	Yes	No
WholeBlood	650	IMPA1	ENSG00000133731.9	8	4.82513e-06	0.000130278	27	0.000313559	Yes	Yes
WholeBlood	650	ZFAND1	ENSG00000104231.10	8	5.69064e-05	0.00159338	28	0.00284791	Yes	Yes
WholeBlood	650	CHMP4C	ENSG00000164695.4	8	1.98764e-06	5.56538e-05	28	0.000143398	Yes	Yes
WholeBlood	650	SNX16	ENSG00000104497.13	8	7.84229e-36	2.27427e-34	29	3.98911e-33	Yes	Yes
WholeBlood	650	LRRCC1	ENSG00000133739.15	8	9.39036e-05	0.00197197	21	0.00341289	Yes	Yes
WholeBlood	650	E2F5	ENSG00000133740.10	8	0.000251932	0.0055425	22	0.00803541	Yes	Yes
WholeBlood	650	C8orf59	ENSG00000176731.11	8	4.35137e-09	9.57302e-08	22	3.51094e-07	Yes	Yes
WholeBlood	650	CA13	ENSG00000185015.7	8	2.01381e-11	4.43039e-10	22	2.01107e-09	Yes	Yes
WholeBlood	650	CA1	ENSG00000133742.13	8	0.00204578	0.0450072	22	0.0468525	Yes	No
WholeBlood	650	CA3	ENSG00000164879.6	8	0.000278853	0.00613477	22	0.00871941	Yes	Yes
WholeBlood	650	CA2	ENSG00000104267.9	8	0.000105014	0.0022053	21	0.00374761	Yes	Yes
WholeBlood	650	CTA-392E5.1	ENSG00000253154.1	8	4.42111e-05	0.00106107	24	0.00201691	Yes	Yes
WholeBlood	650	WWP1	ENSG00000123124.13	8	0.000194645	0.00486612	25	0.00723703	Yes	Yes
WholeBlood	650	RMDN1	ENSG00000176623.11	8	1.7801e-42	4.45025e-41	25	1.02112e-39	Yes	Yes
WholeBlood	650	CPNE3	ENSG00000085719.12	8	3.38198e-05	0.000845495	25	0.0016555	Yes	Yes
WholeBlood	650	RP11-37B2.1	ENSG00000251136.8	8	3.46783e-15	1.04035e-13	30	6.29904e-13	Yes	Yes
WholeBlood	650	RIPK2	ENSG00000104312.7	8	0.00115472	0.033487	29	0.035786	Yes	No
WholeBlood	650	OSGIN2	ENSG00000164823.9	8	8.9945e-14	2.51846e-12	28	1.38025e-11	Yes	Yes
WholeBlood	650	NBN	ENSG00000104320.13	8	1.95224e-06	5.46628e-05	28	0.000141056	Yes	Yes
WholeBlood	650	DECR1	ENSG00000104325.6	8	1.19386e-39	3.22342e-38	27	6.56036e-37	Yes	Yes
WholeBlood	650	CALB1	ENSG00000104327.7	8	0.00195561	0.0508457	26	0.0524335	No	No
WholeBlood	650	LINC00534	ENSG00000253394.5	8	5.32491e-07	1.49098e-05	28	4.19401e-05	Yes	Yes
WholeBlood	650	TMEM64	ENSG00000180694.13	8	1.16992e-07	2.9248e-06	25	9.06531e-06	Yes	Yes
WholeBlood	650	NECAB1	ENSG00000123119.11	8	0.00112291	0.0280728	25	0.0305998	Yes	No
WholeBlood	650	C8orf88	ENSG00000253250.2	8	0.00101056	0.0232428	23	0.0260217	Yes	No
WholeBlood	650	TMEM55A	ENSG00000155099.7	8	0.00261745	0.0602015	23	0.061504	No	No
WholeBlood	650	OTUD6B	ENSG00000155100.10	8	4.60153e-06	0.000101234	22	0.000249826	Yes	Yes
WholeBlood	650	LRRC69	ENSG00000214954.8	8	0.000267693	0.00615693	23	0.00874207	Yes	Yes
WholeBlood	650	TRIQK	ENSG00000205133.11	8	2.75233e-14	6.05512e-13	22	3.46313e-12	Yes	Yes
WholeBlood	650	FAM92A	ENSG00000188343.12	8	0.000407651	0.0101913	25	0.0131225	Yes	No
WholeBlood	650	RBM12B	ENSG00000183808.11	8	0.00110628	0.027657	25	0.0302039	Yes	No
WholeBlood	650	TMEM67	ENSG00000164953.15	8	0.0020751	0.0539527	26	0.0554565	No	No
WholeBlood	650	PDP1	ENSG00000164951.15	8	0.000344374	0.00895373	26	0.0118133	Yes	No
WholeBlood	650	GEM	ENSG00000164949.7	8	0.000136802	0.00369366	27	0.00575701	Yes	Yes
WholeBlood	650	KIAA1429	ENSG00000164944.11	8	0.000124027	0.00359678	29	0.00563778	Yes	Yes
WholeBlood	650	RP11-267M23.4	ENSG00000253704.1	8	4.03528e-05	0.00117023	29	0.00219107	Yes	Yes
WholeBlood	650	DPY19L4	ENSG00000156162.16	8	5.66061e-08	1.8114e-06	32	5.76076e-06	Yes	Yes
WholeBlood	650	INTS8	ENSG00000164941.13	8	2.81232e-05	0.000899942	32	0.00174841	Yes	Yes
WholeBlood	650	CCNE2	ENSG00000175305.17	8	4.96219e-05	0.0015879	32	0.00284054	Yes	Yes
WholeBlood	650	NDUFAF6	ENSG00000156170.12	8	0.000172715	0.00604503	35	0.00861715	Yes	Yes
WholeBlood	650	TP53INP1	ENSG00000164938.13	8	7.0414e-10	2.25325e-08	32	8.73987e-08	Yes	Yes
WholeBlood	650	PLEKHF2	ENSG00000175895.3	8	4.72406e-08	1.46446e-06	31	4.69597e-06	Yes	Yes
WholeBlood	650	C8orf37	ENSG00000156172.5	8	5.1195e-06	0.000158704	31	0.000375155	Yes	Yes
WholeBlood	650	UQCRB	ENSG00000156467.9	8	0.000109649	0.00296053	27	0.00479882	Yes	Yes
WholeBlood	650	MTERF3	ENSG00000156469.8	8	0.000156351	0.00422149	27	0.00643085	Yes	Yes
WholeBlood	650	PTDSS1	ENSG00000156471.12	8	0.000284697	0.00768681	27	0.0104653	Yes	No
WholeBlood	650	SDC2	ENSG00000169439.11	8	0.000423349	0.0118538	28	0.0148129	Yes	No
WholeBlood	650	CPQ	ENSG00000104324.15	8	1.66291e-05	0.000548761	33	0.00113396	Yes	Yes
WholeBlood	650	TSPYL5	ENSG00000180543.4	8	9.8922e-06	0.000267089	27	0.000598392	Yes	Yes
WholeBlood	650	MTDH	ENSG00000147649.9	8	8.30499e-05	0.00207625	25	0.00356388	Yes	Yes
WholeBlood	650	LAPTM4B	ENSG00000104341.16	8	4.07957e-13	1.01989e-11	25	5.27592e-11	Yes	Yes
WholeBlood	650	MATN2	ENSG00000132561.13	8	7.8099e-22	2.03058e-20	26	1.84239e-19	Yes	Yes
WholeBlood	650	RPL30	ENSG00000156482.10	8	0.000456195	0.0109487	24	0.0138903	Yes	No
WholeBlood	650	RIDA	ENSG00000132541.10	8	0.000218108	0.00523458	24	0.00768103	Yes	Yes
WholeBlood	650	POP1	ENSG00000104356.10	8	0.000948517	0.0227644	24	0.0255582	Yes	No
WholeBlood	650	NIPAL2	ENSG00000104361.9	8	1.66039e-81	4.15097e-80	25	3.3837e-78	Yes	Yes
WholeBlood	650	STK3	ENSG00000104375.15	8	0.000447279	0.0116293	26	0.014583	Yes	No
WholeBlood	650	RP11-410L14.2	ENSG00000253948.1	8	0.00150544	0.027098	18	0.0296666	Yes	No
WholeBlood	650	VPS13B	ENSG00000132549.18	8	0.000438693	0.0127221	29	0.0156966	Yes	No
WholeBlood	650	COX6C	ENSG00000164919.10	8	0.00267835	0.0562453	21	0.057682	No	No
WholeBlood	650	FBXO43	ENSG00000156509.13	8	0.00125006	0.0275012	22	0.030055	Yes	No
WholeBlood	650	POLR2K	ENSG00000147669.10	8	0.00239495	0.0526889	22	0.0542327	No	No
WholeBlood	650	SPAG1	ENSG00000104450.12	8	2.61855e-32	6.28452e-31	24	9.60856e-30	Yes	Yes
WholeBlood	650	RNF19A	ENSG00000034677.12	8	7.68328e-05	0.00184399	24	0.0032209	Yes	Yes
WholeBlood	650	ANKRD46	ENSG00000186106.11	8	0.000168135	0.00420337	25	0.00640892	Yes	Yes
WholeBlood	650	PABPC1	ENSG00000070756.15	8	0.00121298	0.0315375	26	0.0338976	Yes	No
WholeBlood	650	YWHAZ	ENSG00000164924.17	8	1.87607e-10	5.25301e-09	28	2.16552e-08	Yes	Yes
WholeBlood	650	KB-1460A1.5	ENSG00000261087.1	8	0.000195888	0.00568076	29	0.00819687	Yes	Yes
WholeBlood	650	ZNF706	ENSG00000120963.11	8	7.69202e-05	0.00223069	29	0.00378286	Yes	Yes
WholeBlood	650	NCALD	ENSG00000104490.17	8	3.58595e-05	0.00125508	35	0.00232465	Yes	Yes
WholeBlood	650	RRM2B	ENSG00000048392.11	8	2.2468e-08	6.74041e-07	30	2.24796e-06	Yes	Yes
WholeBlood	650	UBR5	ENSG00000104517.12	8	5.83699e-06	0.000186784	32	0.000434109	Yes	Yes
WholeBlood	650	KLF10	ENSG00000155090.14	8	0.000106235	0.00318704	30	0.00510612	Yes	Yes
WholeBlood	650	KB-1042C11.5	ENSG00000283959.1	8	4.61659e-05	0.00143114	31	0.00260159	Yes	Yes
WholeBlood	650	KB-1732A1.1	ENSG00000253669.3	8	0.000396962	0.0119089	30	0.0148693	Yes	No
WholeBlood	650	AZIN1	ENSG00000155096.13	8	1.75733e-08	5.44771e-07	31	1.83942e-06	Yes	Yes
WholeBlood	650	KB-1507C5.4	ENSG00000254281.1	8	0.000417172	0.0125152	30	0.0154783	Yes	No
WholeBlood	650	ATP6V1C1	ENSG00000155097.11	8	8.05643e-54	2.49749e-52	31	8.42727e-51	Yes	Yes
WholeBlood	650	BAALC	ENSG00000164929.16	8	3.48166e-11	1.07931e-09	31	4.71682e-09	Yes	Yes
WholeBlood	650	FZD6	ENSG00000164930.11	8	4.95832e-11	1.53708e-09	31	6.65166e-09	Yes	Yes
WholeBlood	650	CTHRC1	ENSG00000164932.12	8	0.00169528	0.0525536	31	0.0540974	No	No
WholeBlood	650	SLC25A32	ENSG00000164933.11	8	0.000118406	0.00367059	31	0.00572971	Yes	Yes
WholeBlood	650	DCAF13	ENSG00000164934.13	8	3.23573e-05	0.00100308	31	0.00192083	Yes	Yes
WholeBlood	650	LRP12	ENSG00000147650.11	8	5.99541e-07	1.73867e-05	29	4.85475e-05	Yes	Yes
WholeBlood	650	RP11-395G23.3	ENSG00000254615.2	8	0.000397633	0.0103385	26	0.0132628	Yes	No
WholeBlood	650	OXR1	ENSG00000164830.18	8	6.52655e-05	0.0020885	32	0.00357935	Yes	Yes
WholeBlood	650	ANGPT1	ENSG00000154188.9	8	3.16681e-10	1.01338e-08	32	4.06612e-08	Yes	Yes
WholeBlood	650	EIF3E	ENSG00000104408.9	8	9.72976e-05	0.00321082	33	0.00513466	Yes	Yes
WholeBlood	650	EMC2	ENSG00000104412.7	8	0.000267644	0.00802933	30	0.0108269	Yes	No
WholeBlood	650	NUDCD1	ENSG00000120526.10	8	1.96684e-05	0.000491709	25	0.00103108	Yes	Yes
WholeBlood	650	ENY2	ENSG00000120533.12	8	1.77996e-05	0.000427191	24	0.000908837	Yes	Yes
WholeBlood	650	PKHD1L1	ENSG00000205038.11	8	0.000120606	0.00301515	25	0.00487561	Yes	Yes
WholeBlood	650	EBAG9	ENSG00000147654.14	8	0.00101965	0.023452	23	0.0262301	Yes	No
WholeBlood	650	SYBU	ENSG00000147642.16	8	0.00110826	0.0254901	23	0.0281551	Yes	No
WholeBlood	650	TRPS1	ENSG00000104447.12	8	0.000995841	0.0288794	29	0.0313824	Yes	No
WholeBlood	650	EIF3H	ENSG00000147677.10	8	4.10792e-05	0.0009859	24	0.00189285	Yes	Yes
WholeBlood	650	UTP23	ENSG00000147679.11	8	2.77406e-07	6.65774e-06	24	1.95739e-05	Yes	Yes
WholeBlood	650	RAD21	ENSG00000164754.14	8	2.01211e-08	4.82906e-07	24	1.63911e-06	Yes	Yes
WholeBlood	650	MED30	ENSG00000164758.7	8	5.38849e-06	0.000145489	27	0.000346668	Yes	Yes
WholeBlood	650	EXT1	ENSG00000182197.10	8	7.23572e-07	2.38779e-05	33	6.53855e-05	Yes	Yes
WholeBlood	650	SAMD12	ENSG00000177570.13	8	7.85885e-30	2.7506e-28	35	3.77002e-27	Yes	Yes
WholeBlood	650	MAL2	ENSG00000147676.13	8	0.000106816	0.00331131	31	0.00526384	Yes	Yes
WholeBlood	650	NOV	ENSG00000136999.4	8	4.01658e-06	0.000120497	30	0.00029238	Yes	Yes
WholeBlood	650	ENPP2	ENSG00000136960.12	8	1.40008e-08	4.20024e-07	30	1.43796e-06	Yes	Yes
WholeBlood	650	TAF2	ENSG00000064313.11	8	1.21417e-08	3.76392e-07	31	1.29459e-06	Yes	Yes
WholeBlood	650	DSCC1	ENSG00000136982.5	8	9.41046e-07	2.72903e-05	29	7.41531e-05	Yes	Yes
WholeBlood	650	DEPTOR	ENSG00000155792.9	8	9.05933e-06	0.000280839	31	0.000626298	Yes	Yes
WholeBlood	650	COL14A1	ENSG00000187955.11	8	8.57777e-06	0.000300222	35	0.000664547	Yes	Yes
WholeBlood	650	MRPL13	ENSG00000172172.7	8	0.0011007	0.0341216	31	0.0363813	Yes	No
WholeBlood	650	MTBP	ENSG00000172167.7	8	0.000174812	0.00559399	32	0.00809945	Yes	Yes
WholeBlood	650	SNTB1	ENSG00000172164.13	8	6.80898e-08	2.31505e-06	34	7.26557e-06	Yes	Yes
WholeBlood	650	ZHX2	ENSG00000178764.7	8	3.24488e-06	9.08566e-05	28	0.000226018	Yes	Yes
WholeBlood	650	DERL1	ENSG00000136986.9	8	0.00149618	0.0389006	26	0.0409274	Yes	No
WholeBlood	650	TBC1D31	ENSG00000156787.16	8	0.000244806	0.00660977	27	0.00926361	Yes	Yes
WholeBlood	650	FAM83A	ENSG00000147689.16	8	8.39273e-12	2.26604e-10	27	1.05047e-09	Yes	Yes
WholeBlood	650	C8orf76	ENSG00000189376.11	8	9.16597e-07	2.47481e-05	27	6.76609e-05	Yes	Yes
WholeBlood	650	ZHX1	ENSG00000165156.14	8	0.000571788	0.0154383	27	0.0184197	Yes	No
WholeBlood	650	ATAD2	ENSG00000156802.12	8	0.000709865	0.0205861	29	0.0234819	Yes	No
WholeBlood	650	WDYHV1	ENSG00000156795.6	8	1.26667e-13	3.54667e-12	28	1.91597e-11	Yes	Yes
WholeBlood	650	FBXO32	ENSG00000156804.7	8	0.000310589	0.00869648	28	0.0115268	Yes	No
WholeBlood	650	FAM91A1	ENSG00000176853.15	8	0.000200122	0.00600365	30	0.00856842	Yes	Yes
WholeBlood	650	RP11-37N22.1	ENSG00000214803.3	8	3.2086e-05	0.000962581	30	0.00185498	Yes	Yes
WholeBlood	650	TMEM65	ENSG00000164983.7	8	3.98092e-07	1.23408e-05	31	3.50771e-05	Yes	Yes
WholeBlood	650	TRMT12	ENSG00000183665.5	8	3.21228e-95	9.95808e-94	31	1.19559e-91	Yes	Yes
WholeBlood	650	RNF139-AS1	ENSG00000245149.3	8	0.000498375	0.0154496	31	0.0184306	Yes	No
WholeBlood	650	RNF139	ENSG00000170881.4	8	0.00167633	0.0519663	31	0.0535142	No	No
WholeBlood	650	TATDN1	ENSG00000147687.18	8	0.000498195	0.0159422	32	0.0189104	Yes	No
WholeBlood	650	NDUFB9	ENSG00000147684.7	8	1.1668e-07	3.61708e-06	31	1.10596e-05	Yes	Yes
WholeBlood	650	MTSS1	ENSG00000170873.18	8	7.79466e-08	2.57224e-06	33	8.02878e-06	Yes	Yes
WholeBlood	650	ZNF572	ENSG00000180938.5	8	4.18628e-05	0.00125588	30	0.00232561	Yes	Yes
WholeBlood	650	SQLE	ENSG00000104549.11	8	0.000108104	0.00324313	30	0.00517656	Yes	Yes
WholeBlood	650	WASHC5	ENSG00000164961.15	8	0.000500979	0.0155304	31	0.0185069	Yes	No
WholeBlood	650	NSMCE2	ENSG00000156831.7	8	0.00108161	0.0378565	35	0.0399701	Yes	No
WholeBlood	650	TRIB1	ENSG00000173334.3	8	0.000168686	0.00522926	31	0.00767466	Yes	Yes
WholeBlood	650	LINC00861	ENSG00000245164.6	8	1.00607e-05	0.00030182	30	0.000667798	Yes	Yes
WholeBlood	650	FAM84B	ENSG00000168672.3	8	2.31785e-13	7.41711e-12	32	3.89279e-11	Yes	Yes
WholeBlood	650	PCAT1	ENSG00000253438.2	8	8.36244e-05	0.00292685	35	0.00475269	Yes	Yes
WholeBlood	650	POU5F1B	ENSG00000212993.4	8	0.000191796	0.00632928	33	0.00894823	Yes	Yes
WholeBlood	650	MYC	ENSG00000136997.16	8	0.000474707	0.0156653	33	0.0186291	Yes	No
WholeBlood	650	PVT1	ENSG00000249859.9	8	2.97498e-16	1.10074e-14	37	7.12722e-14	Yes	Yes
WholeBlood	650	GSDMC	ENSG00000147697.8	8	0.000740659	0.0229604	31	0.0257447	Yes	No
WholeBlood	650	FAM49B	ENSG00000153310.19	8	9.38107e-05	0.00309575	33	0.0049841	Yes	Yes
WholeBlood	650	RP11-473O4.4	ENSG00000254263.1	8	6.68398e-05	0.00207203	31	0.00355783	Yes	Yes
WholeBlood	650	ASAP1	ENSG00000153317.14	8	2.12868e-10	7.66327e-09	36	3.10947e-08	Yes	Yes
WholeBlood	650	EFR3A	ENSG00000132294.14	8	2.13284e-05	0.000703836	33	0.00141095	Yes	Yes
WholeBlood	650	LRRC6	ENSG00000129295.8	8	3.17029e-82	1.1096e-80	35	9.1901e-79	Yes	Yes
WholeBlood	650	TMEM71	ENSG00000165071.14	8	8.99773e-05	0.00305923	34	0.00493504	Yes	Yes
WholeBlood	650	PHF20L1	ENSG00000129292.20	8	0.000207507	0.00705522	34	0.00977207	Yes	Yes
WholeBlood	650	TG	ENSG00000042832.11	8	0.000128555	0.00501364	39	0.00741018	Yes	Yes
WholeBlood	650	SLA	ENSG00000155926.13	8	1.24828e-05	0.000449382	36	0.000951733	Yes	Yes
WholeBlood	650	NDRG1	ENSG00000104419.14	8	0.00106517	0.0383461	36	0.0404349	Yes	No
WholeBlood	650	ST3GAL1	ENSG00000008513.14	8	4.95302e-08	1.83262e-06	37	5.82227e-06	Yes	Yes
WholeBlood	650	RP11-629O1.2	ENSG00000261220.2	8	8.08017e-05	0.00282806	35	0.00461938	Yes	Yes
WholeBlood	650	ZFAT	ENSG00000066827.15	8	5.20893e-15	1.97939e-13	38	1.16832e-12	Yes	Yes
WholeBlood	650	AC083843.1	ENSG00000259820.1	8	0.000398486	0.0135485	34	0.0165046	Yes	No
WholeBlood	650	KHDRBS3	ENSG00000131773.13	8	0.000821156	0.0287405	35	0.0312483	Yes	No
WholeBlood	650	TRAPPC9	ENSG00000167632.14	8	1.3237e-19	5.55953e-18	42	4.40891e-17	Yes	Yes
WholeBlood	650	CHRAC1	ENSG00000104472.9	8	4.41274e-08	1.32382e-06	30	4.26354e-06	Yes	Yes
WholeBlood	650	AGO2	ENSG00000123908.11	8	0.000290571	0.00958885	33	0.0124727	Yes	No
WholeBlood	650	ERICD	ENSG00000280303.2	8	0.00013291	0.0041202	31	0.00630321	Yes	Yes
WholeBlood	650	PTK2	ENSG00000169398.19	8	0.000142321	0.00512355	36	0.00754742	Yes	Yes
WholeBlood	650	DENND3	ENSG00000105339.10	8	9.12704e-05	0.00310319	34	0.00499286	Yes	Yes
WholeBlood	650	SLC45A4	ENSG00000022567.9	8	3.2962e-37	1.15367e-35	35	2.12715e-34	Yes	Yes
WholeBlood	650	GPR20	ENSG00000204882.3	8	0.000180483	0.00595595	33	0.00851736	Yes	Yes
WholeBlood	650	PTP4A3	ENSG00000184489.11	8	0.000136373	0.00463667	34	0.00694581	Yes	Yes
WholeBlood	650	TSNARE1	ENSG00000171045.14	8	2.9656e-24	1.2159e-22	41	1.25881e-21	Yes	Yes
WholeBlood	650	ADGRB1	ENSG00000181790.10	8	1.39684e-07	5.58736e-06	40	1.66162e-05	Yes	Yes
WholeBlood	650	ARC	ENSG00000198576.3	8	2.15606e-12	7.97742e-11	37	3.85024e-10	Yes	Yes
WholeBlood	650	JRK	ENSG00000234616.8	8	2.67338e-21	9.89152e-20	37	8.64071e-19	Yes	Yes
WholeBlood	650	PSCA	ENSG00000167653.4	8	9.76813e-07	3.61421e-05	37	9.62132e-05	Yes	Yes
WholeBlood	650	THEM6	ENSG00000130193.7	8	2.64701e-14	9.79392e-13	37	5.53809e-12	Yes	Yes
WholeBlood	650	SLURP1	ENSG00000126233.1	8	0.00104324	0.0385998	37	0.0406579	Yes	No
WholeBlood	650	LYPD2	ENSG00000197353.3	8	3.86238e-06	0.000142908	37	0.000341252	Yes	Yes
WholeBlood	650	LYNX1	ENSG00000180155.19	8	1.59906e-24	5.91652e-23	37	6.23368e-22	Yes	Yes
WholeBlood	650	LY6D	ENSG00000167656.4	8	0.000525562	0.0194458	37	0.0223657	Yes	No
WholeBlood	650	CYP11B1	ENSG00000160882.11	8	0.00148107	0.0547996	37	0.0562636	No	No
WholeBlood	650	RP11-273G15.2	ENSG00000247317.3	8	4.15174e-15	1.53614e-13	37	9.16832e-13	Yes	Yes
WholeBlood	650	LY6E	ENSG00000160932.10	8	2.47539e-09	8.91141e-08	36	3.2776e-07	Yes	Yes
WholeBlood	650	GPIHBP1	ENSG00000277494.1	8	9.76135e-06	0.000322125	33	0.000707626	Yes	Yes
WholeBlood	650	ZFP41	ENSG00000181638.17	8	0.000731423	0.024137	33	0.0268938	Yes	No
WholeBlood	650	GLI4	ENSG00000250571.6	8	8.24916e-06	0.000272222	33	0.000608483	Yes	Yes
WholeBlood	650	ZNF696	ENSG00000185730.7	8	1.47883e-08	4.88013e-07	33	1.65572e-06	Yes	Yes
WholeBlood	650	TOP1MT	ENSG00000184428.12	8	3.33822e-32	1.10161e-30	33	1.66945e-29	Yes	Yes
WholeBlood	650	RHPN1	ENSG00000158106.13	8	9.72131e-14	3.11082e-12	32	1.68935e-11	Yes	Yes
WholeBlood	650	MAFA	ENSG00000182759.3	8	0.000549266	0.0175765	32	0.0205251	Yes	No
WholeBlood	650	ZC3H3	ENSG00000014164.6	8	1.3546e-96	4.47019e-95	33	5.62881e-93	Yes	Yes
WholeBlood	650	GSDMD	ENSG00000104518.10	8	3.50796e-17	1.12255e-15	32	7.66916e-15	Yes	Yes
WholeBlood	650	MROH6	ENSG00000204839.8	8	6.40856e-13	1.98665e-11	31	1.00258e-10	Yes	Yes
WholeBlood	650	NAPRT	ENSG00000147813.15	8	3.9983e-85	1.23947e-83	31	1.14268e-81	Yes	Yes
WholeBlood	650	EEF1D	ENSG00000104529.17	8	2.76168e-05	0.00085612	31	0.00167335	Yes	Yes
WholeBlood	650	TIGD5	ENSG00000179886.5	8	0.000936093	0.0290189	31	0.0315179	Yes	No
WholeBlood	650	PYCRL	ENSG00000104524.13	8	0.000877616	0.0272061	31	0.0297639	Yes	No
WholeBlood	650	TSTA3	ENSG00000104522.15	8	0.000425175	0.0131804	31	0.0161374	Yes	No
WholeBlood	650	ZNF623	ENSG00000183309.11	8	2.44829e-13	7.5897e-12	31	3.97663e-11	Yes	Yes
WholeBlood	650	ZNF707	ENSG00000181135.15	8	4.74846e-12	1.42454e-10	30	6.71432e-10	Yes	Yes
WholeBlood	650	FAM83H	ENSG00000180921.6	8	0.000130848	0.00392545	30	0.00605913	Yes	Yes
WholeBlood	650	SCRIB	ENSG00000180900.18	8	0.00036738	0.0113888	31	0.0143348	Yes	No
WholeBlood	650	PUF60	ENSG00000179950.13	8	0.00195027	0.0604583	31	0.0617378	No	No
WholeBlood	650	NRBP2	ENSG00000185189.17	8	2.50452e-08	7.51355e-07	30	2.48866e-06	Yes	Yes
WholeBlood	650	PLEC	ENSG00000178209.14	8	4.7005e-56	1.45716e-54	31	5.31022e-53	Yes	Yes
WholeBlood	650	PARP10	ENSG00000178685.13	8	5.42567e-23	1.6277e-21	30	1.57759e-20	Yes	Yes
WholeBlood	650	GRINA	ENSG00000178719.16	8	1.50435e-12	4.36262e-11	29	2.14912e-10	Yes	Yes
WholeBlood	650	SPATC1	ENSG00000186583.11	8	7.3808e-08	2.21424e-06	30	6.97036e-06	Yes	Yes
WholeBlood	650	OPLAH	ENSG00000178814.16	8	0.000831095	0.0241017	29	0.0268591	Yes	No
WholeBlood	650	EXOSC4	ENSG00000178896.8	8	0.00020175	0.00585076	29	0.00839975	Yes	Yes
WholeBlood	650	GPAA1	ENSG00000197858.10	8	1.42354e-05	0.000412828	29	0.000881563	Yes	Yes
WholeBlood	650	CYC1	ENSG00000179091.4	8	0.000413063	0.0119788	29	0.0149427	Yes	No
WholeBlood	650	SHARPIN	ENSG00000179526.16	8	2.29738e-06	6.6624e-05	29	0.000169409	Yes	Yes
WholeBlood	650	MAF1	ENSG00000179632.9	8	6.3711e-22	1.84762e-20	29	1.67934e-19	Yes	Yes
WholeBlood	650	WDR97	ENSG00000179698.13	8	4.99198e-32	1.44767e-30	29	2.17474e-29	Yes	Yes
WholeBlood	650	HGH1	ENSG00000235173.6	8	0.000209626	0.00586952	28	0.00842278	Yes	Yes
WholeBlood	650	MROH1	ENSG00000179832.17	8	0.00014333	0.00401324	28	0.00617262	Yes	Yes
WholeBlood	650	BOP1	ENSG00000261236.7	8	4.49638e-05	0.00116906	26	0.00218914	Yes	Yes
WholeBlood	650	SCX	ENSG00000260428.2	8	1.59805e-07	4.15493e-06	26	1.26229e-05	Yes	Yes
WholeBlood	650	HSF1	ENSG00000185122.10	8	2.64809e-05	0.000662022	25	0.00133752	Yes	Yes
WholeBlood	650	DGAT1	ENSG00000185000.11	8	2.5589e-05	0.000639725	25	0.00129993	Yes	Yes
WholeBlood	650	TMEM249	ENSG00000261587.2	8	0.00013813	0.00331511	24	0.0052688	Yes	Yes
WholeBlood	650	SLC52A2	ENSG00000185803.8	8	0.000915889	0.0219813	24	0.0248302	Yes	No
WholeBlood	650	FBXL6	ENSG00000182325.10	8	6.99157e-06	0.000167798	24	0.000394064	Yes	Yes
WholeBlood	650	ADCK5	ENSG00000173137.11	8	5.41481e-07	1.29956e-05	24	3.68636e-05	Yes	Yes
WholeBlood	650	CPSF1	ENSG00000071894.16	8	1.35821e-150	3.12389e-149	23	1.66837e-146	Yes	Yes
WholeBlood	650	SLC39A4	ENSG00000147804.9	8	7.67889e-53	1.76614e-51	23	5.82001e-50	Yes	Yes
WholeBlood	650	VPS28	ENSG00000160948.13	8	2.06001e-49	4.73801e-48	23	1.39776e-46	Yes	Yes
WholeBlood	650	TONSL	ENSG00000160949.16	8	8.21433e-24	1.8893e-22	23	1.9213e-21	Yes	Yes
WholeBlood	650	CYHR1	ENSG00000187954.12	8	4.64953e-05	0.0010229	22	0.00195371	Yes	Yes
WholeBlood	650	KIFC2	ENSG00000167702.11	8	1.69688e-08	3.73314e-07	22	1.28543e-06	Yes	Yes
WholeBlood	650	PPP1R16A	ENSG00000160972.9	8	9.40567e-43	2.06925e-41	22	4.79051e-40	Yes	Yes
WholeBlood	650	GPT	ENSG00000167701.13	8	0.000107699	0.00226168	21	0.00382746	Yes	Yes
WholeBlood	650	MFSD3	ENSG00000167700.8	8	0.000143915	0.00302221	21	0.00488652	Yes	Yes
WholeBlood	650	RECQL4	ENSG00000160957.12	8	0.000108356	0.00227547	21	0.00384617	Yes	Yes
WholeBlood	650	LRRC14	ENSG00000160959.7	8	6.24142e-16	1.3107e-14	21	8.45132e-14	Yes	Yes
WholeBlood	650	C8orf82	ENSG00000213563.6	8	2.39855e-05	0.000503695	21	0.00105209	Yes	Yes
WholeBlood	650	ARHGAP39	ENSG00000147799.11	8	3.96587e-05	0.000832832	21	0.00163409	Yes	Yes
WholeBlood	650	ZNF251	ENSG00000198169.8	8	0.00016236	0.00276012	17	0.0045256	Yes	Yes
WholeBlood	650	ZNF34	ENSG00000196378.11	8	1.06428e-22	1.80928e-21	17	1.74919e-20	Yes	Yes
WholeBlood	650	RPL8	ENSG00000161016.17	8	2.98052e-35	4.76884e-34	16	8.21576e-33	Yes	Yes
WholeBlood	650	ZNF517	ENSG00000197363.9	8	2.79495e-08	4.47191e-07	16	1.52591e-06	Yes	Yes
WholeBlood	650	ZNF7	ENSG00000147789.15	8	0.000173549	0.00277679	16	0.00454859	Yes	Yes
WholeBlood	650	COMMD5	ENSG00000170619.9	8	1.40293e-11	2.24469e-10	16	1.04151e-09	Yes	Yes
WholeBlood	650	ZNF250	ENSG00000196150.13	8	4.77283e-05	0.000763652	16	0.00151382	Yes	Yes
WholeBlood	650	ZNF16	ENSG00000170631.14	8	7.85152e-05	0.00117773	15	0.00220165	Yes	Yes
WholeBlood	650	C8orf33	ENSG00000182307.12	8	0.000713372	0.00927383	13	0.0121565	Yes	No
WholeBlood	650	WASHC1	ENSG00000181404.15	9	7.86619e-88	1.88789e-86	24	1.85061e-84	Yes	Yes
WholeBlood	650	FOXD4	ENSG00000170122.5	9	4.35089e-12	1.13123e-10	26	5.38099e-10	Yes	Yes
WholeBlood	650	CBWD1	ENSG00000172785.18	9	1.16205e-32	3.13753e-31	27	4.85941e-30	Yes	Yes
WholeBlood	650	C9orf66	ENSG00000183784.6	9	0.000166765	0.00466941	28	0.00698742	Yes	Yes
WholeBlood	650	DOCK8	ENSG00000107099.15	9	4.92621e-14	1.62565e-12	33	9.0244e-12	Yes	Yes
WholeBlood	650	KANK1	ENSG00000107104.18	9	8.72619e-12	3.49048e-10	40	1.59895e-09	Yes	Yes
WholeBlood	650	SMARCA2	ENSG00000080503.22	9	0.000299038	0.0137557	46	0.0167202	Yes	No
WholeBlood	650	VLDLR	ENSG00000147852.15	9	2.70274e-30	1.00001e-28	37	1.39283e-27	Yes	Yes
WholeBlood	650	PUM3	ENSG00000080608.9	9	0.00025639	0.00974282	38	0.0126351	Yes	No
WholeBlood	650	RFX3	ENSG00000080298.15	9	4.668e-05	0.00191388	41	0.00332908	Yes	Yes
WholeBlood	650	RFX3-AS1	ENSG00000232104.3	9	0.000113931	0.00421546	37	0.00642356	Yes	Yes
WholeBlood	650	SPATA6L	ENSG00000106686.16	9	2.11167e-05	0.000739084	35	0.0014719	Yes	Yes
WholeBlood	650	PLPP6	ENSG00000205808.5	9	1.17495e-13	3.99485e-12	34	2.14165e-11	Yes	Yes
WholeBlood	650	CDC37L1-AS1	ENSG00000273061.1	9	5.78055e-05	0.00196539	34	0.00340453	Yes	Yes
WholeBlood	650	CDC37L1	ENSG00000106993.11	9	1.34418e-07	4.70463e-06	35	1.41816e-05	Yes	Yes
WholeBlood	650	AK3	ENSG00000147853.16	9	2.0764e-05	0.000705975	34	0.00141432	Yes	Yes
WholeBlood	650	RCL1	ENSG00000120158.11	9	1.54166e-06	5.3958e-05	35	0.000139493	Yes	Yes
WholeBlood	650	JAK2	ENSG00000096968.13	9	0.000228966	0.00801382	35	0.0108164	Yes	No
WholeBlood	650	RLN2	ENSG00000107014.8	9	7.1025e-07	2.20177e-05	31	6.05918e-05	Yes	Yes
WholeBlood	650	PLGRKT	ENSG00000107020.9	9	6.63181e-12	2.05586e-10	31	9.56767e-10	Yes	Yes
WholeBlood	650	CD274	ENSG00000120217.13	9	4.15149e-18	1.24545e-16	30	9.06034e-16	Yes	Yes
WholeBlood	650	PDCD1LG2	ENSG00000197646.7	9	1.15722e-08	3.47166e-07	30	1.19967e-06	Yes	Yes
WholeBlood	650	RIC1	ENSG00000107036.11	9	5.63776e-05	0.00186046	33	0.00324519	Yes	Yes
WholeBlood	650	ERMP1	ENSG00000099219.13	9	5.80601e-23	1.7418e-21	30	1.68501e-20	Yes	Yes
WholeBlood	650	KIAA2026	ENSG00000183354.11	9	9.841e-05	0.00314912	32	0.00505635	Yes	Yes
WholeBlood	650	MLANA	ENSG00000120215.9	9	2.24489e-05	0.000651017	29	0.0013189	Yes	Yes
WholeBlood	650	RANBP6	ENSG00000137040.9	9	3.98527e-05	0.00119558	30	0.00223018	Yes	Yes
WholeBlood	650	IL33	ENSG00000137033.11	9	3.33453e-05	0.00110039	33	0.00207688	Yes	Yes
WholeBlood	650	UHRF2	ENSG00000147854.16	9	9.87619e-05	0.00345667	35	0.00545515	Yes	Yes
WholeBlood	650	GLDC	ENSG00000178445.9	9	5.57951e-08	2.00863e-06	36	6.3489e-06	Yes	Yes
WholeBlood	650	RP11-390F4.3	ENSG00000225489.6	9	1.14093e-10	4.10735e-09	36	1.71191e-08	Yes	Yes
WholeBlood	650	KDM4C	ENSG00000107077.18	9	0.000508034	0.0218455	43	0.0247098	Yes	No
WholeBlood	650	TMEM261	ENSG00000137038.7	9	0.00011625	0.00499876	43	0.00739454	Yes	Yes
WholeBlood	650	LURAP1L	ENSG00000153714.5	9	2.28968e-07	8.01387e-06	35	2.33438e-05	Yes	Yes
WholeBlood	650	NFIB	ENSG00000147862.15	9	0.000223219	0.00848231	38	0.0113068	Yes	No
WholeBlood	650	RP11-408A13.4	ENSG00000272871.1	9	1.15496e-14	4.04238e-13	35	2.3405e-12	Yes	Yes
WholeBlood	650	ZDHHC21	ENSG00000175893.11	9	6.05213e-13	2.17877e-11	36	1.09668e-10	Yes	Yes
WholeBlood	650	TTC39B	ENSG00000155158.20	9	4.71251e-31	1.74363e-29	37	2.49587e-28	Yes	Yes
WholeBlood	650	SNAPC3	ENSG00000164975.15	9	9.87179e-05	0.00355384	36	0.00558518	Yes	Yes
WholeBlood	650	PSIP1	ENSG00000164985.14	9	1.21888e-05	0.000438796	36	0.000931608	Yes	Yes
WholeBlood	650	BNC2	ENSG00000173068.17	9	6.11996e-08	2.63158e-06	43	8.20079e-06	Yes	Yes
WholeBlood	650	CNTLN	ENSG00000044459.14	9	4.59184e-09	1.97449e-07	43	7.02041e-07	Yes	Yes
WholeBlood	650	RRAGA	ENSG00000155876.5	9	1.90341e-05	0.000628124	33	0.00128022	Yes	Yes
WholeBlood	650	HAUS6	ENSG00000147874.10	9	0.000258167	0.00877766	34	0.0116185	Yes	No
WholeBlood	650	PLIN2	ENSG00000147872.9	9	1.95348e-05	0.000664185	34	0.00134154	Yes	Yes
WholeBlood	650	DENND4C	ENSG00000137145.20	9	9.22007e-06	0.000331922	36	0.000726617	Yes	Yes
WholeBlood	650	RPS6	ENSG00000137154.12	9	2.11644e-05	0.000698425	33	0.0014021	Yes	Yes
WholeBlood	650	ACER2	ENSG00000177076.5	9	0.000859719	0.0283707	33	0.0308919	Yes	No
WholeBlood	650	MLLT3	ENSG00000171843.15	9	0.000368357	0.0114191	31	0.014367	Yes	No
WholeBlood	650	FOCAD	ENSG00000188352.12	9	6.11978e-05	0.00201953	33	0.00348312	Yes	Yes
WholeBlood	650	HACD4	ENSG00000188921.13	9	3.00377e-07	8.41056e-06	28	2.4435e-05	Yes	Yes
WholeBlood	650	KLHL9	ENSG00000198642.6	9	0.000276103	0.00717869	26	0.00990411	Yes	Yes
WholeBlood	650	MTAP	ENSG00000099810.18	9	2.77453e-06	8.32358e-05	30	0.000208197	Yes	Yes
WholeBlood	650	CDKN2A	ENSG00000147889.17	9	2.08266e-06	6.03971e-05	29	0.00015477	Yes	Yes
WholeBlood	650	CDKN2B	ENSG00000147883.10	9	7.67707e-20	2.22635e-18	29	1.80438e-17	Yes	Yes
WholeBlood	650	TUSC1	ENSG00000198680.4	9	0.000155648	0.00529205	34	0.00775066	Yes	Yes
WholeBlood	650	CAAP1	ENSG00000120159.11	9	0.000140571	0.00463885	33	0.00694841	Yes	Yes
WholeBlood	650	PLAA	ENSG00000137055.14	9	0.00025186	0.00831137	33	0.0111288	Yes	No
WholeBlood	650	IFT74	ENSG00000096872.15	9	0.000410001	0.0143501	35	0.0173081	Yes	No
WholeBlood	650	TEK	ENSG00000120156.20	9	4.53914e-24	1.5887e-22	35	1.63168e-21	Yes	Yes
WholeBlood	650	MOB3B	ENSG00000120162.9	9	0.000132417	0.00503185	38	0.0074307	Yes	Yes
WholeBlood	650	C9orf72	ENSG00000147894.14	9	2.0691e-08	7.24187e-07	35	2.40639e-06	Yes	Yes
WholeBlood	650	LINGO2	ENSG00000174482.10	9	2.33752e-09	1.14538e-07	49	4.16718e-07	Yes	Yes
WholeBlood	650	ACO1	ENSG00000122729.18	9	0.000888204	0.0328636	37	0.0351853	Yes	No
WholeBlood	650	DDX58	ENSG00000107201.9	9	0.000212227	0.0078524	37	0.0106402	Yes	No
WholeBlood	650	TOPORS	ENSG00000197579.7	9	0.000878377	0.0307432	35	0.0331673	Yes	No
WholeBlood	650	TOPORS-AS1	ENSG00000235453.8	9	7.88287e-05	0.002759	35	0.00452472	Yes	Yes
WholeBlood	650	NDUFB6	ENSG00000165264.10	9	0.000473565	0.0165748	35	0.0195306	Yes	No
WholeBlood	650	GVQW1	ENSG00000241043.1	9	1.34671e-10	4.71348e-09	35	1.95559e-08	Yes	Yes
WholeBlood	650	APTX	ENSG00000137074.18	9	8.59525e-06	0.000300834	35	0.000665806	Yes	Yes
WholeBlood	650	DNAJA1	ENSG00000086061.15	9	0.000104534	0.00344961	33	0.00544734	Yes	Yes
WholeBlood	650	SMU1	ENSG00000122692.8	9	2.19236e-15	7.2348e-14	33	4.42196e-13	Yes	Yes
WholeBlood	650	B4GALT1	ENSG00000086062.12	9	0.000332938	0.010654	32	0.0135821	Yes	No
WholeBlood	650	BAG1	ENSG00000107262.18	9	0.000185154	0.00555463	30	0.00804922	Yes	Yes
WholeBlood	650	CHMP5	ENSG00000086065.13	9	0.0009579	0.0277791	29	0.030318	Yes	No
WholeBlood	650	NFX1	ENSG00000086102.18	9	3.92027e-14	1.17608e-12	30	6.60688e-12	Yes	Yes
WholeBlood	650	AQP7	ENSG00000165269.12	9	0.000873965	0.024471	28	0.0272197	Yes	No
WholeBlood	650	AQP3	ENSG00000165272.14	9	4.79939e-06	0.000134383	28	0.000322586	Yes	Yes
WholeBlood	650	NOL6	ENSG00000165271.16	9	2.57919e-19	7.22173e-18	28	5.67192e-17	Yes	Yes
WholeBlood	650	PRSS3	ENSG00000010438.16	9	0.00146524	0.0410267	28	0.0429774	Yes	No
WholeBlood	650	UBE2R2	ENSG00000107341.4	9	6.11032e-05	0.00171089	28	0.00302043	Yes	Yes
WholeBlood	650	UBAP2	ENSG00000137073.21	9	1.79457e-05	0.000484533	27	0.00101811	Yes	Yes
WholeBlood	650	DCAF12	ENSG00000198876.12	9	5.48154e-05	0.0014252	26	0.00259231	Yes	Yes
WholeBlood	650	UBAP1	ENSG00000165006.13	9	1.69016e-09	4.2254e-08	25	1.60086e-07	Yes	Yes
WholeBlood	650	KIF24	ENSG00000186638.16	9	7.2827e-06	0.000182068	25	0.000424103	Yes	Yes
WholeBlood	650	NUDT2	ENSG00000164978.17	9	1.34648e-70	3.23155e-69	24	1.86061e-67	Yes	Yes
WholeBlood	650	KIAA1161	ENSG00000164976.8	9	6.81612e-05	0.00170403	25	0.0030121	Yes	Yes
WholeBlood	650	C9orf24	ENSG00000164972.12	9	0.0034396	0.08599	25	0.0867574	No	No
WholeBlood	650	FAM219A	ENSG00000164970.14	9	0.000830578	0.0207645	25	0.0236436	Yes	No
WholeBlood	650	ENHO	ENSG00000168913.6	9	0.00200852	0.0482044	24	0.0499124	Yes	No
WholeBlood	650	CNTFR	ENSG00000122756.14	9	0.00315705	0.0757692	24	0.0767403	No	No
WholeBlood	650	RPP25L	ENSG00000164967.9	9	4.89338e-07	1.12548e-05	23	3.21494e-05	Yes	Yes
WholeBlood	650	DCTN3	ENSG00000137100.15	9	0.000691098	0.0158953	23	0.0188634	Yes	No
WholeBlood	650	SIGMAR1	ENSG00000147955.16	9	3.46377e-13	7.62029e-12	22	3.98712e-11	Yes	Yes
WholeBlood	650	GALT	ENSG00000213930.11	9	3.86486e-17	8.88917e-16	23	6.10534e-15	Yes	Yes
WholeBlood	650	IL11RA	ENSG00000137070.17	9	5.16937e-26	1.18896e-24	23	1.36809e-23	Yes	Yes
WholeBlood	650	CCL27	ENSG00000213927.3	9	0.000490578	0.0112833	23	0.0142367	Yes	No
WholeBlood	650	RP11-195F19.5	ENSG00000187186.14	9	0.00243353	0.0559712	23	0.057417	No	No
WholeBlood	650	CCL19	ENSG00000172724.11	9	0.000261149	0.00574527	22	0.00827516	Yes	Yes
WholeBlood	650	CCL21	ENSG00000137077.7	9	0.000532716	0.0117197	22	0.0146727	Yes	No
WholeBlood	650	PHF24	ENSG00000122733.12	9	0.0046908	0.103198	22	0.103713	No	No
WholeBlood	650	DNAJB5	ENSG00000137094.14	9	4.45222e-12	9.79489e-11	22	4.67905e-10	Yes	Yes
WholeBlood	650	C9orf131	ENSG00000174038.12	9	0.000975277	0.0214561	22	0.0243381	Yes	No
WholeBlood	650	VCP	ENSG00000165280.15	9	1.23735e-17	2.72218e-16	22	1.93134e-15	Yes	Yes
WholeBlood	650	FANCG	ENSG00000221829.9	9	9.55164e-08	2.10136e-06	22	6.62714e-06	Yes	Yes
WholeBlood	650	PIGO	ENSG00000165282.13	9	0.00023988	0.00527736	22	0.00773426	Yes	Yes
WholeBlood	650	STOML2	ENSG00000165283.15	9	2.37957e-05	0.000523504	22	0.00108818	Yes	Yes
WholeBlood	650	FAM214B	ENSG00000005238.19	9	0.00103225	0.0227096	22	0.025504	Yes	No
WholeBlood	650	UNC13B	ENSG00000198722.14	9	0.00204026	0.0510065	25	0.0525923	No	No
WholeBlood	650	RUSC2	ENSG00000198853.11	9	1.19602e-08	2.87044e-07	24	1.00107e-06	Yes	Yes
WholeBlood	650	FAM166B	ENSG00000215187.10	9	0.000475902	0.0109457	23	0.0138889	Yes	No
WholeBlood	650	TESK1	ENSG00000107140.15	9	8.92624e-05	0.00205304	23	0.00353108	Yes	Yes
WholeBlood	650	CD72	ENSG00000137101.12	9	0.000118579	0.00272731	23	0.00448129	Yes	Yes
WholeBlood	650	SIT1	ENSG00000137078.8	9	0.00178324	0.0410145	23	0.0429676	Yes	No
WholeBlood	650	CCDC107	ENSG00000159884.11	9	0.000561558	0.0129158	23	0.0158775	Yes	No
WholeBlood	650	ARHGEF39	ENSG00000137135.17	9	6.16144e-09	1.41713e-07	23	5.11144e-07	Yes	Yes
WholeBlood	650	TPM2	ENSG00000198467.13	9	5.60531e-20	1.28922e-18	23	1.05928e-17	Yes	Yes
WholeBlood	650	TLN1	ENSG00000137076.20	9	0.000295004	0.00678509	23	0.00947263	Yes	Yes
WholeBlood	650	CREB3	ENSG00000107175.11	9	7.05218e-05	0.001622	23	0.00289	Yes	Yes
WholeBlood	650	GBA2	ENSG00000070610.14	9	2.12774e-24	4.89381e-23	23	5.18082e-22	Yes	Yes
WholeBlood	650	RGP1	ENSG00000107185.9	9	6.16575e-14	1.41812e-12	23	7.91777e-12	Yes	Yes
WholeBlood	650	RP11-112J3.16	ENSG00000227388.2	9	0.00232554	0.0534874	23	0.0550075	No	No
WholeBlood	650	NPR2	ENSG00000159899.14	9	0.000291485	0.00670415	23	0.00937882	Yes	Yes
WholeBlood	650	SPAG8	ENSG00000137098.13	9	0.000141016	0.00324337	23	0.00517656	Yes	Yes
WholeBlood	650	HINT2	ENSG00000137133.10	9	0.000320483	0.00737111	23	0.0101209	Yes	No
WholeBlood	650	TMEM8B	ENSG00000137103.16	9	7.59393e-05	0.0017466	23	0.00307542	Yes	Yes
WholeBlood	650	RECK	ENSG00000122707.11	9	0.00348073	0.0870182	25	0.0877605	No	No
WholeBlood	650	GLIPR2	ENSG00000122694.15	9	0.000367332	0.00918329	25	0.0120596	Yes	No
WholeBlood	650	CCIN	ENSG00000185972.5	9	0.000133204	0.0031969	24	0.00511504	Yes	Yes
WholeBlood	650	CLTA	ENSG00000122705.16	9	0.00364993	0.0912484	25	0.0918951	No	No
WholeBlood	650	GNE	ENSG00000159921.14	9	0.000123918	0.00309796	25	0.00498662	Yes	Yes
WholeBlood	650	RNF38	ENSG00000137075.17	9	0.000249808	0.00674481	27	0.00942982	Yes	Yes
WholeBlood	650	MELK	ENSG00000165304.7	9	0.000762485	0.0213496	28	0.0242297	Yes	No
WholeBlood	650	PAX5	ENSG00000196092.12	9	0.000674021	0.0202206	30	0.0231195	Yes	No
WholeBlood	650	EBLN3P	ENSG00000281649.1	9	0.000144313	0.00389646	27	0.00601978	Yes	Yes
WholeBlood	650	ZCCHC7	ENSG00000147905.17	9	0.00162955	0.0488865	30	0.0505679	No	No
WholeBlood	650	GRHPR	ENSG00000137106.17	9	5.48859e-149	1.53681e-147	28	7.21274e-145	Yes	Yes
WholeBlood	650	ZBTB5	ENSG00000168795.4	9	5.06012e-05	0.00146744	29	0.00265727	Yes	Yes
WholeBlood	650	POLR1E	ENSG00000137054.15	9	3.75506e-05	0.00108897	29	0.00205875	Yes	Yes
WholeBlood	650	FBXO10	ENSG00000147912.12	9	3.48471e-11	1.01057e-09	29	4.42762e-09	Yes	Yes
WholeBlood	650	TOMM5	ENSG00000175768.12	9	0.00068794	0.0199503	29	0.0228543	Yes	No
WholeBlood	650	TRMT10B	ENSG00000165275.9	9	4.04946e-20	1.21484e-18	30	9.99226e-18	Yes	Yes
WholeBlood	650	EXOSC3	ENSG00000107371.12	9	7.19771e-05	0.00223129	31	0.00378322	Yes	Yes
WholeBlood	650	DCAF10	ENSG00000122741.15	9	0.00245775	0.0737325	30	0.0747265	No	No
WholeBlood	650	SLC25A51	ENSG00000122696.13	9	5.12184e-10	1.48533e-08	29	5.87458e-08	Yes	Yes
WholeBlood	650	SHB	ENSG00000107338.9	9	2.68689e-06	8.06066e-05	30	0.000202078	Yes	Yes
WholeBlood	650	ALDH1B1	ENSG00000137124.7	9	1.33298e-07	3.33245e-06	25	1.02305e-05	Yes	Yes
WholeBlood	650	FAM95C	ENSG00000273036.2	9	0.000107732	0.00247784	23	0.00413933	Yes	Yes
WholeBlood	650	ANKRD18A	ENSG00000180071.19	9	0.000140831	0.00337995	24	0.00535098	Yes	Yes
WholeBlood	650	CNTNAP3	ENSG00000106714.17	9	1.21154e-08	2.18077e-07	18	7.71489e-07	Yes	Yes
WholeBlood	650	GLIDR	ENSG00000278175.3	9	8.02145e-07	5.61502e-06	7	1.66856e-05	Yes	Yes
WholeBlood	650	CBWD7	ENSG00000215126.10	9	1.31218e-07	9.18529e-07	7	3.00638e-06	Yes	Yes
WholeBlood	650	RP11-144A16.8	ENSG00000276422.1	9	4.46469e-07	8.92938e-07	2	2.92757e-06	Yes	Yes
WholeBlood	650	RP11-101E5.1	ENSG00000275676.1	9	4.66871e-07	1.40061e-06	3	4.5015e-06	Yes	Yes
WholeBlood	650	CH17-296N19.1	ENSG00000283378.1	9	2.34852e-26	7.04555e-26	3	8.59224e-25	Yes	Yes
WholeBlood	650	FAM27C	ENSG00000154537.4	9	0.000220223	0.00066067	3	0.00133527	Yes	Yes
WholeBlood	650	LINC01410	ENSG00000238113.6	9	1.02546e-16	4.10186e-16	4	2.87724e-15	Yes	Yes
WholeBlood	650	RP11-262H14.3	ENSG00000234665.8	9	3.42884e-80	1.71442e-79	5	1.34786e-77	Yes	Yes
WholeBlood	650	RP11-262H14.4	ENSG00000170161.6	9	5.3283e-05	0.000266415	5	0.000597186	Yes	Yes
WholeBlood	650	RP11-764K9.1	ENSG00000225411.2	9	4.60324e-14	3.22227e-13	7	1.87266e-12	Yes	Yes
WholeBlood	650	CBWD5	ENSG00000147996.16	9	1.25416e-06	6.27081e-06	5	1.85171e-05	Yes	Yes
WholeBlood	650	ZNF658	ENSG00000274349.4	9	0.000269175	0.00161505	6	0.00287897	Yes	Yes
WholeBlood	650	CBWD3	ENSG00000196873.15	9	0.000306689	0.00460033	15	0.00690311	Yes	Yes
WholeBlood	650	PGM5	ENSG00000154330.12	9	3.61216e-33	6.86309e-32	19	1.08909e-30	Yes	Yes
WholeBlood	650	TMEM252	ENSG00000181778.4	9	3.09241e-16	5.87557e-15	19	3.85597e-14	Yes	Yes
WholeBlood	650	RP11-274B18.4	ENSG00000226337.3	9	6.25402e-12	1.2508e-10	20	5.91706e-10	Yes	Yes
WholeBlood	650	LINC01506	ENSG00000234506.5	9	2.11124e-18	4.01135e-17	19	2.99555e-16	Yes	Yes
WholeBlood	650	PIP5K1B	ENSG00000107242.17	9	0.0012804	0.0307296	24	0.033155	Yes	No
WholeBlood	650	FAM122A	ENSG00000187866.8	9	0.00119416	0.0250774	21	0.0277679	Yes	No
WholeBlood	650	FXN	ENSG00000165060.11	9	0.000484335	0.011624	24	0.0145799	Yes	No
WholeBlood	650	TJP2	ENSG00000119139.17	9	1.48716e-47	4.01534e-46	27	1.10265e-44	Yes	Yes
WholeBlood	650	FAM189A2	ENSG00000135063.17	9	0.00289016	0.0809244	28	0.0818012	No	No
WholeBlood	650	APBA1	ENSG00000107282.7	9	0.000217394	0.00652181	30	0.00916355	Yes	Yes
WholeBlood	650	PTAR1	ENSG00000188647.12	9	2.44496e-12	6.84589e-11	28	3.32588e-10	Yes	Yes
WholeBlood	650	SMC5	ENSG00000198887.8	9	0.000290977	0.00843833	29	0.0112589	Yes	No
WholeBlood	650	KLF9	ENSG00000119138.4	9	0.000150312	0.00420874	28	0.00641521	Yes	Yes
WholeBlood	650	TMEM2	ENSG00000135048.13	9	0.000194751	0.00545302	28	0.0079354	Yes	Yes
WholeBlood	650	ABHD17B	ENSG00000107362.13	9	0.00106794	0.0277663	26	0.0303083	Yes	No
WholeBlood	650	C9orf85	ENSG00000155621.14	9	0.000206735	0.0053751	26	0.00784412	Yes	Yes
WholeBlood	650	LINC01504	ENSG00000225434.2	9	4.96009e-14	1.24002e-12	25	6.95598e-12	Yes	Yes
WholeBlood	650	ZFAND5	ENSG00000107372.12	9	4.12189e-07	9.89253e-06	24	2.84523e-05	Yes	Yes
WholeBlood	650	ALDH1A1	ENSG00000165092.12	9	2.04547e-12	5.52276e-11	27	2.70514e-10	Yes	Yes
WholeBlood	650	ANXA1	ENSG00000135046.13	9	2.05611e-13	5.14027e-12	25	2.73301e-11	Yes	Yes
WholeBlood	650	TRPM6	ENSG00000119121.21	9	3.89701e-27	1.20807e-25	31	1.45721e-24	Yes	Yes
WholeBlood	650	C9orf40	ENSG00000135045.6	9	4.00656e-08	1.20197e-06	30	3.88645e-06	Yes	Yes
WholeBlood	650	CARNMT1	ENSG00000156017.12	9	0.000234666	0.00727464	31	0.0100115	Yes	No
WholeBlood	650	NMRK1	ENSG00000106733.20	9	1.96217e-73	6.08274e-72	31	3.76838e-70	Yes	Yes
WholeBlood	650	OSTF1	ENSG00000134996.11	9	4.86132e-13	1.50701e-11	31	7.67782e-11	Yes	Yes
WholeBlood	650	PCSK5	ENSG00000099139.13	9	9.75757e-08	4.19576e-06	43	1.27419e-05	Yes	Yes
WholeBlood	650	RFK	ENSG00000135002.11	9	0.000248913	0.00871195	35	0.0115464	Yes	No
WholeBlood	650	GCNT1	ENSG00000187210.12	9	7.3717e-07	2.65381e-05	36	7.22613e-05	Yes	Yes
WholeBlood	650	PRUNE2	ENSG00000106772.17	9	8.37725e-180	3.09958e-178	37	5.33404e-175	Yes	Yes
WholeBlood	650	VPS13A	ENSG00000197969.11	9	1.44232e-10	4.90389e-09	34	2.02916e-08	Yes	Yes
WholeBlood	650	GNA14	ENSG00000156049.6	9	0.000353458	0.0116641	33	0.0146185	Yes	No
WholeBlood	650	GNAQ	ENSG00000156052.10	9	0.000549187	0.0192216	35	0.0221439	Yes	No
WholeBlood	650	CEP78	ENSG00000148019.12	9	3.00654e-26	8.41832e-25	28	9.7519e-24	Yes	Yes
WholeBlood	650	PSAT1	ENSG00000135069.13	9	0.000906912	0.0253935	28	0.0280645	Yes	No
WholeBlood	650	TLE4	ENSG00000106829.18	9	0.000253528	0.00836642	33	0.0111822	Yes	No
WholeBlood	650	TLE1	ENSG00000196781.14	9	0.000345278	0.00966777	28	0.0125592	Yes	No
WholeBlood	650	FRMD3	ENSG00000172159.15	9	3.44292e-05	0.00106731	31	0.00202529	Yes	Yes
WholeBlood	650	IDNK	ENSG00000148057.15	9	0.00134524	0.0417023	31	0.0436291	Yes	No
WholeBlood	650	UBQLN1	ENSG00000135018.13	9	8.96867e-05	0.00278029	31	0.00455336	Yes	Yes
WholeBlood	650	GKAP1	ENSG00000165113.12	9	8.95635e-05	0.00277647	31	0.00454855	Yes	Yes
WholeBlood	650	KIF27	ENSG00000165115.14	9	6.56401e-09	1.9692e-07	30	7.00322e-07	Yes	Yes
WholeBlood	650	C9orf64	ENSG00000165118.14	9	0.000172636	0.00517909	30	0.00761619	Yes	Yes
WholeBlood	650	HNRNPK	ENSG00000165119.20	9	0.000213168	0.00639505	30	0.0090231	Yes	Yes
WholeBlood	650	RMI1	ENSG00000178966.16	9	0.000307559	0.00922676	30	0.0121054	Yes	No
WholeBlood	650	SLC28A3	ENSG00000197506.7	9	1.29822e-20	4.0245e-19	31	3.39126e-18	Yes	Yes
WholeBlood	650	AGTPBP1	ENSG00000135049.15	9	3.5536e-05	0.00106608	30	0.00202325	Yes	Yes
WholeBlood	650	NAA35	ENSG00000135040.15	9	0.000163272	0.00473489	29	0.00707174	Yes	Yes
WholeBlood	650	GOLM1	ENSG00000135052.16	9	1.75888e-26	5.10075e-25	29	5.94883e-24	Yes	Yes
WholeBlood	650	ISCA1	ENSG00000135070.14	9	2.83985e-10	8.23556e-09	29	3.33383e-08	Yes	Yes
WholeBlood	650	ZCCHC6	ENSG00000083223.17	9	0.000278705	0.00836114	30	0.011179	Yes	No
WholeBlood	650	GAS1	ENSG00000180447.6	9	0.000972769	0.0301558	31	0.0325882	Yes	No
WholeBlood	650	DAPK1	ENSG00000196730.12	9	2.6037e-15	9.6337e-14	37	5.83757e-13	Yes	Yes
WholeBlood	650	CTSL	ENSG00000135047.14	9	4.2762e-06	0.000145391	34	0.000346486	Yes	Yes
WholeBlood	650	CDK20	ENSG00000156345.17	9	3.8131e-05	0.00133458	35	0.00245167	Yes	Yes
WholeBlood	650	SPIN1	ENSG00000106723.16	9	5.16878e-06	0.000180907	35	0.000421654	Yes	Yes
WholeBlood	650	NXNL2	ENSG00000130045.15	9	2.84642e-07	9.67784e-06	34	2.7871e-05	Yes	Yes
WholeBlood	650	C9orf47	ENSG00000186354.10	9	0.000124469	0.00435643	35	0.00660846	Yes	Yes
WholeBlood	650	S1PR3	ENSG00000213694.3	9	4.69263e-05	0.00164242	35	0.00292322	Yes	Yes
WholeBlood	650	CKS2	ENSG00000123975.4	9	8.33759e-05	0.00283478	34	0.00462841	Yes	Yes
WholeBlood	650	SECISBP2	ENSG00000187742.14	9	1.51194e-07	5.29179e-06	35	1.5807e-05	Yes	Yes
WholeBlood	650	SEMA4D	ENSG00000187764.11	9	3.82099e-18	1.37556e-16	36	9.97875e-16	Yes	Yes
WholeBlood	650	GADD45G	ENSG00000130222.10	9	1.34906e-07	4.72172e-06	35	1.42276e-05	Yes	Yes
WholeBlood	650	UNQ6494	ENSG00000237372.2	9	6.07979e-05	0.00218873	36	0.00372475	Yes	Yes
WholeBlood	650	SYK	ENSG00000165025.14	9	0.000318811	0.0111584	35	0.0141059	Yes	No
WholeBlood	650	RP11-305L7.1	ENSG00000230537.1	9	4.72825e-14	1.56032e-12	33	8.68042e-12	Yes	Yes
WholeBlood	650	LINC00484	ENSG00000235641.4	9	1.32496e-07	4.37238e-06	33	1.32394e-05	Yes	Yes
WholeBlood	650	AUH	ENSG00000148090.11	9	1.51095e-09	5.28833e-08	35	1.98945e-07	Yes	Yes
WholeBlood	650	NFIL3	ENSG00000165030.3	9	1.92512e-11	6.16038e-10	32	2.75359e-09	Yes	Yes
WholeBlood	650	SPTLC1	ENSG00000090054.13	9	1.4109e-07	4.23269e-06	30	1.28365e-05	Yes	Yes
WholeBlood	650	IARS	ENSG00000196305.17	9	5.32159e-05	0.00159648	30	0.00285259	Yes	Yes
WholeBlood	650	NOL8	ENSG00000198000.11	9	1.14984e-07	3.33454e-06	29	1.02349e-05	Yes	Yes
WholeBlood	650	CENPP	ENSG00000188312.13	9	1.14061e-17	3.87806e-16	34	2.7252e-15	Yes	Yes
WholeBlood	650	OGN	ENSG00000106809.10	9	0.000542729	0.0162819	30	0.0192396	Yes	No
WholeBlood	650	ASPN	ENSG00000106819.11	9	0.000256493	0.0076948	30	0.0104743	Yes	No
WholeBlood	650	IPPK	ENSG00000127080.9	9	0.000779312	0.0233793	30	0.0261595	Yes	No
WholeBlood	650	BICD2	ENSG00000185963.13	9	2.74179e-18	8.49956e-17	31	6.26266e-16	Yes	Yes
WholeBlood	650	ZNF484	ENSG00000127081.13	9	0.000255468	0.00766403	30	0.0104398	Yes	No
WholeBlood	650	FGD3	ENSG00000127084.17	9	2.53698e-31	7.86463e-30	31	1.14481e-28	Yes	Yes
WholeBlood	650	SUSD3	ENSG00000157303.10	9	0.0003444	0.010332	30	0.0132567	Yes	No
WholeBlood	650	CARD19	ENSG00000165233.17	9	1.02653e-08	2.97695e-07	29	1.03658e-06	Yes	Yes
WholeBlood	650	NINJ1	ENSG00000131669.9	9	2.85611e-12	8.28272e-11	29	3.99137e-10	Yes	Yes
WholeBlood	650	WNK2	ENSG00000165238.16	9	0.000167439	0.00519062	31	0.00762952	Yes	Yes
WholeBlood	650	FAM120AOS	ENSG00000188938.15	9	0.000820665	0.0237993	29	0.0265775	Yes	No
WholeBlood	650	FAM120A	ENSG00000048828.16	9	9.98311e-05	0.0031946	32	0.00511241	Yes	Yes
WholeBlood	650	PHF2	ENSG00000197724.10	9	0.000205714	0.00658283	32	0.00923421	Yes	Yes
WholeBlood	650	PTPDC1	ENSG00000158079.14	9	1.80979e-06	5.79133e-05	32	0.000148774	Yes	Yes
WholeBlood	650	RP11-2B6.3	ENSG00000269946.1	9	0.00264479	0.0793438	30	0.0802296	No	No
WholeBlood	650	ZNF169	ENSG00000175787.16	9	1.52023e-09	4.40867e-08	29	1.66947e-07	Yes	Yes
WholeBlood	650	RP11-307E17.8	ENSG00000232063.1	9	1.46956e-25	4.26174e-24	29	4.7692e-23	Yes	Yes
WholeBlood	650	MFSD14B	ENSG00000148110.15	9	1.92977e-67	5.59633e-66	29	2.93817e-64	Yes	Yes
WholeBlood	650	FBP1	ENSG00000165140.9	9	0.000162778	0.00455779	28	0.00685217	Yes	Yes
WholeBlood	650	C9orf3	ENSG00000148120.16	9	9.81055e-07	3.23748e-05	33	8.70825e-05	Yes	Yes
WholeBlood	650	FANCC	ENSG00000158169.12	9	5.71832e-06	0.000182986	32	0.000426051	Yes	Yes
WholeBlood	650	PTCH1	ENSG00000185920.15	9	7.19032e-10	2.08519e-08	29	8.1124e-08	Yes	Yes
WholeBlood	650	ERCC6L2	ENSG00000182150.15	9	1.62959e-15	4.23693e-14	26	2.63435e-13	Yes	Yes
WholeBlood	650	LINC00092	ENSG00000225194.2	9	6.96997e-05	0.00167279	24	0.00296748	Yes	Yes
WholeBlood	650	HSD17B3	ENSG00000130948.9	9	0.000293068	0.00761977	26	0.0103941	Yes	No
WholeBlood	650	SLC35D2	ENSG00000130958.11	9	0.000586609	0.0158384	27	0.0188031	Yes	No
WholeBlood	650	ZNF367	ENSG00000165244.6	9	7.89821e-05	0.00213252	27	0.00364348	Yes	Yes
WholeBlood	650	HABP4	ENSG00000130956.13	9	0.000100887	0.00262307	26	0.00433808	Yes	Yes
WholeBlood	650	CDC14B	ENSG00000081377.16	9	0.00140954	0.0380575	27	0.0401577	Yes	No
WholeBlood	650	AAED1	ENSG00000158122.11	9	7.69979e-05	0.00192495	25	0.00334533	Yes	Yes
WholeBlood	650	ZNF510	ENSG00000081386.12	9	2.26349e-05	0.000543237	24	0.00112362	Yes	Yes
WholeBlood	650	ZNF782	ENSG00000196597.11	9	2.41211e-05	0.000578907	24	0.00119119	Yes	Yes
WholeBlood	650	MFSD14C	ENSG00000196312.12	9	7.97386e-08	1.99346e-06	25	6.30483e-06	Yes	Yes
WholeBlood	650	NUTM2G	ENSG00000188152.12	9	1.09673e-06	2.63216e-05	24	7.17095e-05	Yes	Yes
WholeBlood	650	RP11-498P14.5	ENSG00000203279.3	9	1.82254e-12	4.19183e-11	23	2.06761e-10	Yes	Yes
WholeBlood	650	CCDC180	ENSG00000197816.13	9	1.22457e-14	3.06142e-13	25	1.78186e-12	Yes	Yes
WholeBlood	650	TDRD7	ENSG00000196116.7	9	0.000377294	0.00943236	25	0.0123168	Yes	No
WholeBlood	650	TMOD1	ENSG00000136842.13	9	4.61671e-06	0.000120035	26	0.000291394	Yes	Yes
WholeBlood	650	TSTD2	ENSG00000136925.14	9	8.27572e-05	0.00215169	26	0.0036714	Yes	Yes
WholeBlood	650	NCBP1	ENSG00000136937.12	9	0.000964166	0.0250683	26	0.0277605	Yes	No
WholeBlood	650	XPA	ENSG00000136936.10	9	0.000102221	0.00265774	26	0.00438325	Yes	Yes
WholeBlood	650	TRMO	ENSG00000136932.13	9	3.65765e-07	9.87566e-06	27	2.84143e-05	Yes	Yes
WholeBlood	650	HEMGN	ENSG00000136929.12	9	0.000513429	0.0138626	27	0.016825	Yes	No
WholeBlood	650	ANP32B	ENSG00000136938.8	9	0.000113137	0.00316782	28	0.00508215	Yes	Yes
WholeBlood	650	NANS	ENSG00000095380.10	9	0.00191575	0.0536411	28	0.0551582	No	No
WholeBlood	650	TRIM14	ENSG00000106785.14	9	5.78054e-33	1.61855e-31	28	2.53469e-30	Yes	Yes
WholeBlood	650	CORO2A	ENSG00000106789.12	9	1.85692e-36	5.19937e-35	28	9.32036e-34	Yes	Yes
WholeBlood	650	TBC1D2	ENSG00000095383.19	9	1.06601e-06	2.98482e-05	28	8.0735e-05	Yes	Yes
WholeBlood	650	ANKS6	ENSG00000165138.17	9	2.53631e-08	6.59439e-07	26	2.20354e-06	Yes	Yes
WholeBlood	650	GALNT12	ENSG00000119514.6	9	0.000312479	0.00812444	26	0.0109343	Yes	No
WholeBlood	650	COL15A1	ENSG00000204291.10	9	0.000288145	0.00749176	26	0.0102516	Yes	No
WholeBlood	650	TGFBR1	ENSG00000106799.12	9	3.84449e-10	9.61122e-09	25	3.86244e-08	Yes	Yes
WholeBlood	650	ALG2	ENSG00000119523.9	9	0.000494756	0.0118741	24	0.0148336	Yes	No
WholeBlood	650	SEC61B	ENSG00000106803.9	9	0.00143685	0.0344844	24	0.0367405	Yes	No
WholeBlood	650	NR4A3	ENSG00000119508.17	9	0.000108023	0.00226847	21	0.00383644	Yes	Yes
WholeBlood	650	STX17	ENSG00000136874.10	9	5.33449e-13	1.12024e-11	21	5.7719e-11	Yes	Yes
WholeBlood	650	ERP44	ENSG00000023318.7	9	0.00115007	0.0253016	22	0.0279788	Yes	No
WholeBlood	650	INVS	ENSG00000119509.12	9	2.58342e-20	5.94186e-19	23	4.96373e-18	Yes	Yes
WholeBlood	650	TEX10	ENSG00000136891.13	9	1.02884e-05	0.000226345	22	0.000515761	Yes	Yes
WholeBlood	650	MSANTD3	ENSG00000066697.14	9	6.17045e-06	0.00013575	22	0.000325413	Yes	Yes
WholeBlood	650	TMEFF1	ENSG00000241697.4	9	0.000312764	0.00719357	23	0.00991937	Yes	Yes
WholeBlood	650	BAAT	ENSG00000136881.11	9	0.000115025	0.00379584	33	0.00589313	Yes	Yes
WholeBlood	650	MRPL50	ENSG00000136897.7	9	0.000417676	0.0137833	33	0.0167485	Yes	No
WholeBlood	650	ZNF189	ENSG00000136870.10	9	9.53648e-05	0.00314704	33	0.00505406	Yes	Yes
WholeBlood	650	ALDOB	ENSG00000136872.17	9	1.02215e-06	3.37308e-05	33	9.03534e-05	Yes	Yes
WholeBlood	650	TMEM246	ENSG00000165152.8	9	0.000453885	0.0154321	34	0.0184139	Yes	No
WholeBlood	650	RNF20	ENSG00000155827.11	9	0.00308418	0.101778	33	0.102326	No	No
WholeBlood	650	GRIN3A	ENSG00000198785.4	9	0.000264792	0.0097973	37	0.0126905	Yes	No
WholeBlood	650	SMC2	ENSG00000136824.18	9	3.15003e-06	0.000113401	36	0.000276766	Yes	Yes
WholeBlood	650	NIPSNAP3A	ENSG00000136783.9	9	8.5904e-17	2.83483e-15	33	1.89249e-14	Yes	Yes
WholeBlood	650	NIPSNAP3B	ENSG00000165028.11	9	7.64786e-05	0.00252379	33	0.00420352	Yes	Yes
WholeBlood	650	ABCA1	ENSG00000165029.15	9	0.00034934	0.0125762	36	0.0155402	Yes	No
WholeBlood	650	SLC44A1	ENSG00000070214.15	9	0.000835099	0.0275583	33	0.0301109	Yes	No
WholeBlood	650	FSD1L	ENSG00000106701.11	9	8.94417e-05	0.00286214	32	0.00466569	Yes	Yes
WholeBlood	650	FKTN	ENSG00000106692.13	9	0.000294901	0.00943682	32	0.0123189	Yes	No
WholeBlood	650	TMEM38B	ENSG00000095209.11	9	9.46043e-08	2.93273e-06	31	9.08443e-06	Yes	Yes
WholeBlood	650	RAD23B	ENSG00000119318.12	9	7.61142e-06	0.000228343	30	0.000519778	Yes	Yes
WholeBlood	650	KLF4	ENSG00000136826.14	9	3.42587e-05	0.00102776	30	0.00196182	Yes	Yes
WholeBlood	650	IKBKAP	ENSG00000070061.14	9	0.000211916	0.00720513	34	0.00993175	Yes	Yes
WholeBlood	650	FAM206A	ENSG00000119328.11	9	3.61305e-07	1.19231e-05	33	3.39644e-05	Yes	Yes
WholeBlood	650	CTNNAL1	ENSG00000119326.14	9	1.94893e-21	6.43146e-20	33	5.65647e-19	Yes	Yes
WholeBlood	650	TMEM245	ENSG00000106771.12	9	7.92751e-06	0.000269535	34	0.000602912	Yes	Yes
WholeBlood	650	EPB41L4B	ENSG00000095203.14	9	9.12083e-53	3.19229e-51	35	1.0387e-49	Yes	Yes
WholeBlood	650	AKAP2	ENSG00000241978.9	9	0.000263091	0.00920817	35	0.0120861	Yes	No
WholeBlood	650	C9orf152	ENSG00000188959.9	9	5.55998e-17	1.83479e-15	33	1.23822e-14	Yes	Yes
WholeBlood	650	TXN	ENSG00000136810.12	9	7.77641e-10	2.64398e-08	34	1.01992e-07	Yes	Yes
WholeBlood	650	LPAR1	ENSG00000198121.13	9	2.24299e-35	8.07478e-34	36	1.37582e-32	Yes	Yes
WholeBlood	650	KIAA0368	ENSG00000136813.14	9	0.0006677	0.0227018	34	0.0255008	Yes	No
WholeBlood	650	ZNF483	ENSG00000173258.12	9	0.000732894	0.0234526	32	0.0262301	Yes	No
WholeBlood	650	PTGR1	ENSG00000106853.18	9	7.80437e-13	2.4974e-11	32	1.25218e-10	Yes	Yes
WholeBlood	650	DNAJC25	ENSG00000059769.19	9	0.000237518	0.00736307	31	0.010113	Yes	No
WholeBlood	650	GNG10	ENSG00000242616.3	9	6.61521e-28	1.98456e-26	30	2.48882e-25	Yes	Yes
WholeBlood	650	C9orf84	ENSG00000165181.16	9	6.69693e-05	0.00214302	32	0.00365802	Yes	Yes
WholeBlood	650	UGCG	ENSG00000148154.9	9	3.85187e-06	0.000119408	31	0.000289964	Yes	Yes
WholeBlood	650	SUSD1	ENSG00000106868.16	9	2.27759e-42	7.28829e-41	32	1.66491e-39	Yes	Yes
WholeBlood	650	PTBP3	ENSG00000119314.15	9	0.00131789	0.0408545	31	0.0428202	Yes	No
WholeBlood	650	HSDL2	ENSG00000119471.14	9	9.8964e-05	0.00306788	31	0.00494746	Yes	Yes
WholeBlood	650	KIAA1958	ENSG00000165185.14	9	0.000698686	0.0230566	33	0.0258451	Yes	No
WholeBlood	650	INIP	ENSG00000148153.13	9	0.000174243	0.00540155	31	0.00787158	Yes	Yes
WholeBlood	650	SNX30	ENSG00000148158.16	9	2.84767e-07	9.11253e-06	32	2.6341e-05	Yes	Yes
WholeBlood	650	SLC46A2	ENSG00000119457.7	9	6.76074e-16	1.96062e-14	29	1.25169e-13	Yes	Yes
WholeBlood	650	ZNF883	ENSG00000228623.5	9	1.72751e-05	0.000518253	30	0.00107871	Yes	Yes
WholeBlood	650	ZFP37	ENSG00000136866.13	9	0.000925962	0.0268529	29	0.0294399	Yes	No
WholeBlood	650	FAM225A	ENSG00000231528.2	9	0.000837831	0.0242971	29	0.0270457	Yes	No
WholeBlood	650	SLC31A2	ENSG00000136867.10	9	5.06536e-06	0.000146895	29	0.00034961	Yes	Yes
WholeBlood	650	FKBP15	ENSG00000119321.8	9	4.32706e-13	1.29812e-11	30	6.65076e-11	Yes	Yes
WholeBlood	650	SLC31A1	ENSG00000136868.10	9	9.34877e-08	2.71114e-06	29	8.44024e-06	Yes	Yes
WholeBlood	650	CDC26	ENSG00000176386.8	9	4.83269e-13	1.40148e-11	29	7.15193e-11	Yes	Yes
WholeBlood	650	PRPF4	ENSG00000136875.12	9	8.83508e-18	2.56217e-16	29	1.82366e-15	Yes	Yes
WholeBlood	650	WDR31	ENSG00000148225.15	9	1.80185e-05	0.000540556	30	0.00111897	Yes	Yes
WholeBlood	650	BSPRY	ENSG00000119411.10	9	8.13948e-22	2.44184e-20	30	2.20007e-19	Yes	Yes
WholeBlood	650	HDHD3	ENSG00000119431.9	9	1.58457e-37	4.59526e-36	29	8.6164e-35	Yes	Yes
WholeBlood	650	ALAD	ENSG00000148218.15	9	1.60752e-05	0.000482255	30	0.00101359	Yes	Yes
WholeBlood	650	POLE3	ENSG00000148229.12	9	0.000131085	0.00380146	29	0.00590068	Yes	Yes
WholeBlood	650	C9orf43	ENSG00000157653.11	9	1.02421e-07	3.07264e-06	30	9.48746e-06	Yes	Yes
WholeBlood	650	RGS3	ENSG00000138835.22	9	7.91122e-29	2.53159e-27	32	3.32282e-26	Yes	Yes
WholeBlood	650	ZNF618	ENSG00000157657.14	9	0.000189152	0.00624201	33	0.00884503	Yes	Yes
WholeBlood	650	AMBP	ENSG00000106927.11	9	0.000269356	0.00808069	30	0.0108867	Yes	No
WholeBlood	650	COL27A1	ENSG00000196739.14	9	2.12878e-05	0.000681209	32	0.00137145	Yes	Yes
WholeBlood	650	ORM1	ENSG00000229314.5	9	1.29803e-21	3.89409e-20	30	3.47618e-19	Yes	Yes
WholeBlood	650	ORM2	ENSG00000228278.3	9	3.10259e-13	9.30776e-12	30	4.83105e-11	Yes	Yes
WholeBlood	650	AKNA	ENSG00000106948.16	9	0.000102539	0.00317869	31	0.00509538	Yes	Yes
WholeBlood	650	RP11-9M16.2	ENSG00000235119.1	9	0.000340128	0.0102038	30	0.0131304	Yes	No
WholeBlood	650	WHRN	ENSG00000095397.13	9	5.18858e-19	1.66035e-17	32	1.27241e-16	Yes	Yes
WholeBlood	650	ATP6V1G1	ENSG00000136888.6	9	3.86878e-05	0.00119932	31	0.00223554	Yes	Yes
WholeBlood	650	TMEM268	ENSG00000157693.14	9	0.000132114	0.00422764	32	0.00643959	Yes	Yes
WholeBlood	650	TNFSF15	ENSG00000181634.7	9	8.70586e-16	2.69882e-14	31	1.70054e-13	Yes	Yes
WholeBlood	650	TNFSF8	ENSG00000106952.7	9	3.2896e-07	1.05267e-05	32	3.01476e-05	Yes	Yes
WholeBlood	650	TNC	ENSG00000041982.15	9	0.00215666	0.0690131	32	0.0700993	No	No
WholeBlood	650	ASTN2	ENSG00000148219.16	9	7.56163e-05	0.00317589	42	0.00509247	Yes	Yes
WholeBlood	650	TRIM32	ENSG00000119401.10	9	6.82861e-06	0.000184373	27	0.000428956	Yes	Yes
WholeBlood	650	TLR4	ENSG00000136869.13	9	1.04809e-55	3.03947e-54	29	1.09989e-52	Yes	Yes
WholeBlood	650	RP11-281A20.2	ENSG00000228512.2	9	1.96927e-07	5.90781e-06	30	1.7512e-05	Yes	Yes
WholeBlood	650	CDK5RAP2	ENSG00000136861.17	9	0.000353933	0.00884832	25	0.0117001	Yes	No
WholeBlood	650	MEGF9	ENSG00000106780.8	9	3.24603e-06	7.79048e-05	24	0.000195589	Yes	Yes
WholeBlood	650	FBXW2	ENSG00000119402.16	9	0.00108904	0.0239589	22	0.0267287	Yes	No
WholeBlood	650	RP11-27I1.4	ENSG00000214654.7	9	0.000253448	0.00557586	22	0.00807771	Yes	Yes
WholeBlood	650	PSMD5	ENSG00000095261.13	9	3.90797e-06	8.59754e-05	22	0.00021453	Yes	Yes
WholeBlood	650	PHF19	ENSG00000119403.13	9	0.000116499	0.00256299	22	0.00425507	Yes	Yes
WholeBlood	650	TRAF1	ENSG00000056558.10	9	8.23774e-07	1.8123e-05	22	5.04746e-05	Yes	Yes
WholeBlood	650	C5	ENSG00000106804.7	9	1.54056e-13	3.69735e-12	24	1.99181e-11	Yes	Yes
WholeBlood	650	CNTRL	ENSG00000119397.16	9	1.08381e-06	2.70952e-05	25	7.36615e-05	Yes	Yes
WholeBlood	650	RAB14	ENSG00000119396.10	9	0.00254833	0.0611598	24	0.0624295	No	No
WholeBlood	650	GSN	ENSG00000148180.19	9	1.59975e-08	3.8394e-07	24	1.31917e-06	Yes	Yes
WholeBlood	650	STOM	ENSG00000148175.12	9	1.01045e-05	0.000242508	24	0.000548476	Yes	Yes
WholeBlood	650	DAB2IP	ENSG00000136848.16	9	0.00077547	0.0224886	29	0.0253017	Yes	No
WholeBlood	650	TTLL11	ENSG00000175764.14	9	2.6762e-06	7.76098e-05	29	0.000194912	Yes	Yes
WholeBlood	650	NDUFA8	ENSG00000119421.6	9	0.00010592	0.00275392	26	0.0045183	Yes	Yes
WholeBlood	650	RBM18	ENSG00000119446.13	9	4.66282e-06	0.000121233	26	0.000293752	Yes	Yes
WholeBlood	650	MRRF	ENSG00000148187.17	9	0.000306432	0.00827367	27	0.0110895	Yes	No
WholeBlood	650	PTGS1	ENSG00000095303.14	9	7.15229e-05	0.00185959	26	0.00324413	Yes	Yes
WholeBlood	650	PDCL	ENSG00000136940.13	9	0.00192268	0.0499897	26	0.0516057	No	No
WholeBlood	650	RC3H2	ENSG00000056586.15	9	0.000147098	0.00382454	26	0.00593234	Yes	Yes
WholeBlood	650	ZBTB6	ENSG00000186130.4	9	0.000485143	0.0121286	25	0.0150911	Yes	No
WholeBlood	650	ZBTB26	ENSG00000171448.8	9	0.0027063	0.0676575	25	0.068763	No	No
WholeBlood	650	RABGAP1	ENSG00000011454.16	9	0.00146747	0.0396217	27	0.0416126	Yes	No
WholeBlood	650	STRBP	ENSG00000165209.18	9	0.000177422	0.00496781	28	0.00735718	Yes	Yes
WholeBlood	650	CRB2	ENSG00000148204.11	9	1.13387e-10	3.06144e-09	27	1.29092e-08	Yes	Yes
WholeBlood	650	DENND1A	ENSG00000119522.16	9	3.01873e-07	9.35806e-06	31	2.70255e-05	Yes	Yes
WholeBlood	650	NEK6	ENSG00000119408.16	9	1.04779e-16	2.5147e-15	24	1.68459e-14	Yes	Yes
WholeBlood	650	PSMB7	ENSG00000136930.12	9	6.70178e-05	0.00160843	24	0.00286964	Yes	Yes
WholeBlood	650	NR5A1	ENSG00000136931.9	9	0.00053537	0.0123135	23	0.0152826	Yes	No
WholeBlood	650	NR6A1	ENSG00000148200.16	9	3.90626e-07	9.76565e-06	25	2.81082e-05	Yes	Yes
WholeBlood	650	OLFML2A	ENSG00000185585.19	9	0.00117255	0.0269687	23	0.0295421	Yes	No
WholeBlood	650	RPL35	ENSG00000136942.14	9	0.000267576	0.00588667	22	0.00844193	Yes	Yes
WholeBlood	650	ARPC5L	ENSG00000136950.13	9	3.15232e-05	0.00069351	22	0.00139296	Yes	Yes
WholeBlood	650	GOLGA1	ENSG00000136935.13	9	0.000483936	0.0111305	23	0.0140795	Yes	No
WholeBlood	650	SCAI	ENSG00000173611.17	9	4.02522e-05	0.00100631	25	0.00192582	Yes	Yes
WholeBlood	650	PPP6C	ENSG00000119414.11	9	2.39998e-06	5.51995e-05	23	0.000142346	Yes	Yes
WholeBlood	650	RABEPK	ENSG00000136933.16	9	1.48166e-35	3.25964e-34	22	5.67889e-33	Yes	Yes
WholeBlood	650	HSPA5	ENSG00000044574.7	9	0.000946308	0.0198725	21	0.0227837	Yes	No
WholeBlood	650	GAPVD1	ENSG00000165219.21	9	2.00425e-06	4.60978e-05	23	0.000120724	Yes	Yes
WholeBlood	650	MAPKAP1	ENSG00000119487.16	9	0.000101698	0.00264414	26	0.00436547	Yes	Yes
WholeBlood	650	PBX3	ENSG00000167081.16	9	0.00132157	0.0356823	27	0.0378837	Yes	No
WholeBlood	650	MVB12B	ENSG00000196814.14	9	7.3024e-09	1.89862e-07	26	6.76308e-07	Yes	Yes
WholeBlood	650	ZBTB43	ENSG00000169155.9	9	0.0038836	0.09709	25	0.0976765	No	No
WholeBlood	650	ZBTB34	ENSG00000177125.5	9	2.92907e-06	7.32267e-05	25	0.000184562	Yes	Yes
WholeBlood	650	RALGPS1	ENSG00000136828.18	9	6.87147e-18	1.99273e-16	29	1.43085e-15	Yes	Yes
WholeBlood	650	ANGPTL2	ENSG00000136859.9	9	6.09111e-06	0.000152278	25	0.000361508	Yes	Yes
WholeBlood	650	GARNL3	ENSG00000136895.18	9	0.000936716	0.0234179	25	0.0261969	Yes	No
WholeBlood	650	SLC2A8	ENSG00000136856.17	9	1.86996e-12	4.3009e-11	23	2.11939e-10	Yes	Yes
WholeBlood	650	ZNF79	ENSG00000196152.10	9	7.40117e-24	1.70227e-22	23	1.7437e-21	Yes	Yes
WholeBlood	650	RPL12	ENSG00000197958.12	9	9.47759e-37	2.17984e-35	23	3.96727e-34	Yes	Yes
WholeBlood	650	LRSAM1	ENSG00000148356.13	9	0.000587816	0.0135198	23	0.0164748	Yes	No
WholeBlood	650	FAM129B	ENSG00000136830.11	9	0.000211347	0.00486098	23	0.00723148	Yes	Yes
WholeBlood	650	STXBP1	ENSG00000136854.19	9	0.000191244	0.0043986	23	0.00666004	Yes	Yes
WholeBlood	650	PTRH1	ENSG00000187024.13	9	0.000497528	0.0104481	21	0.0133702	Yes	No
WholeBlood	650	CFAP157	ENSG00000160401.14	9	0.000613419	0.0128818	21	0.0158445	Yes	No
WholeBlood	650	TTC16	ENSG00000167094.15	9	1.53843e-11	3.2307e-10	21	1.48654e-09	Yes	Yes
WholeBlood	650	TOR2A	ENSG00000160404.17	9	1.7657e-06	3.70796e-05	21	9.84889e-05	Yes	Yes
WholeBlood	650	SH2D3C	ENSG00000095370.19	9	0.000101965	0.00214126	21	0.00365643	Yes	Yes
WholeBlood	650	CDK9	ENSG00000136807.13	9	8.90703e-05	0.00178141	20	0.00312852	Yes	Yes
WholeBlood	650	FPGS	ENSG00000136877.14	9	1.46174e-06	3.06965e-05	21	8.28703e-05	Yes	Yes
WholeBlood	650	ENG	ENSG00000106991.13	9	7.70523e-06	0.00016181	21	0.000381389	Yes	Yes
WholeBlood	650	AK1	ENSG00000106992.17	9	0.000345612	0.00725786	21	0.00999464	Yes	Yes
WholeBlood	650	ST6GALNAC6	ENSG00000160408.14	9	1.72784e-10	3.62846e-09	21	1.5205e-08	Yes	Yes
WholeBlood	650	ST6GALNAC4	ENSG00000136840.18	9	5.56011e-05	0.00116762	21	0.00218672	Yes	Yes
WholeBlood	650	PIP5KL1	ENSG00000167103.11	9	8.98815e-15	1.88751e-13	21	1.1175e-12	Yes	Yes
WholeBlood	650	DPM2	ENSG00000136908.17	9	9.02211e-06	0.000180442	20	0.000420697	Yes	Yes
WholeBlood	650	FAM102A	ENSG00000167106.11	9	1.07446e-05	0.000225636	21	0.000514502	Yes	Yes
WholeBlood	650	NAIF1	ENSG00000171169.8	9	0.000198811	0.00397622	20	0.00612407	Yes	Yes
WholeBlood	650	SLC25A25	ENSG00000148339.12	9	8.0514e-06	0.000169079	21	0.000396773	Yes	Yes
WholeBlood	650	PTGES2	ENSG00000148334.14	9	1.35461e-05	0.000270922	20	0.000605839	Yes	Yes
WholeBlood	650	PTGES2-AS1	ENSG00000232850.3	9	0.00169133	0.0338266	20	0.0360941	Yes	No
WholeBlood	650	LCN2	ENSG00000148346.11	9	0.000659265	0.0138446	21	0.0168071	Yes	No
WholeBlood	650	C9orf16	ENSG00000171159.4	9	0.000196998	0.00413696	21	0.00632158	Yes	Yes
WholeBlood	650	CIZ1	ENSG00000148337.20	9	0.000190997	0.00401094	21	0.00617019	Yes	Yes
WholeBlood	650	DNM1	ENSG00000106976.20	9	2.7605e-15	6.07309e-14	22	3.73402e-13	Yes	Yes
WholeBlood	650	GOLGA2	ENSG00000167110.17	9	0.00051099	0.0112418	22	0.0141936	Yes	No
WholeBlood	650	SWI5	ENSG00000175854.11	9	1.51746e-05	0.00033384	22	0.000730402	Yes	Yes
WholeBlood	650	TRUB2	ENSG00000167112.9	9	0.000453448	0.00997586	22	0.0128809	Yes	No
WholeBlood	650	COQ4	ENSG00000167113.10	9	0.000146329	0.00321924	22	0.00514441	Yes	Yes
WholeBlood	650	SLC27A4	ENSG00000167114.12	9	0.000102535	0.00235831	23	0.00396886	Yes	Yes
WholeBlood	650	URM1	ENSG00000167118.10	9	1.67599e-07	3.85477e-06	23	1.17502e-05	Yes	Yes
WholeBlood	650	CERCAM	ENSG00000167123.18	9	0.000355971	0.00818733	23	0.0109998	Yes	No
WholeBlood	650	ODF2	ENSG00000136811.16	9	8.22307e-07	1.89131e-05	23	5.2571e-05	Yes	Yes
WholeBlood	650	GLE1	ENSG00000119392.14	9	1.79916e-22	4.13807e-21	23	3.90795e-20	Yes	Yes
WholeBlood	650	SPTAN1	ENSG00000197694.15	9	0.00105091	0.0252218	24	0.0279065	Yes	No
WholeBlood	650	WDR34	ENSG00000119333.11	9	0.000303095	0.00727427	24	0.0100115	Yes	No
WholeBlood	650	SET	ENSG00000119335.16	9	0.00340459	0.0817102	24	0.0825577	No	No
WholeBlood	650	PKN3	ENSG00000160447.6	9	5.57016e-54	1.33684e-52	24	4.57063e-51	Yes	Yes
WholeBlood	650	ZDHHC12	ENSG00000160446.18	9	4.04248e-05	0.000970194	24	0.00186738	Yes	Yes
WholeBlood	650	ZER1	ENSG00000160445.10	9	0.000542424	0.0135606	25	0.0165135	Yes	No
WholeBlood	650	TBC1D13	ENSG00000107021.15	9	0.000308079	0.00801005	26	0.0108124	Yes	No
WholeBlood	650	ENDOG	ENSG00000167136.6	9	1.93363e-09	4.83408e-08	25	1.82521e-07	Yes	Yes
WholeBlood	650	SPOUT1	ENSG00000198917.12	9	1.44272e-07	3.60679e-06	25	1.10356e-05	Yes	Yes
WholeBlood	650	KYAT1	ENSG00000171097.13	9	1.65991e-06	4.48177e-05	27	0.000117571	Yes	Yes
WholeBlood	650	LRRC8A	ENSG00000136802.11	9	0.000121119	0.00327022	27	0.0052135	Yes	Yes
WholeBlood	650	PHYHD1	ENSG00000175287.18	9	0.000363259	0.00980799	27	0.0127022	Yes	No
WholeBlood	650	DOLK	ENSG00000175283.7	9	3.46174e-06	9.34671e-05	27	0.000232058	Yes	Yes
WholeBlood	650	NUP188	ENSG00000095319.14	9	9.42671e-05	0.00263948	28	0.00435993	Yes	Yes
WholeBlood	650	RP11-167N5.5	ENSG00000267834.1	9	0.000288311	0.00778439	27	0.0105666	Yes	No
WholeBlood	650	SH3GLB2	ENSG00000148341.17	9	3.87598e-06	0.000104651	27	0.000257317	Yes	Yes
WholeBlood	650	MIGA2	ENSG00000148343.18	9	1.65464e-06	4.46754e-05	27	0.000117257	Yes	Yes
WholeBlood	650	DOLPP1	ENSG00000167130.17	9	0.000476804	0.0128737	27	0.0158358	Yes	No
WholeBlood	650	CRAT	ENSG00000095321.16	9	1.21704e-43	3.28602e-42	27	7.86612e-41	Yes	Yes
WholeBlood	650	PTPA	ENSG00000119383.19	9	5.84725e-30	1.63723e-28	28	2.26313e-27	Yes	Yes
WholeBlood	650	IER5L	ENSG00000188483.7	9	3.8294e-05	0.00107223	28	0.00203315	Yes	Yes
WholeBlood	650	RP11-344B5.2	ENSG00000224307.1	9	0.000527842	0.0147796	28	0.0177557	Yes	No
WholeBlood	650	C9orf106	ENSG00000179082.3	9	0.00146169	0.0409274	28	0.0428821	Yes	No
WholeBlood	650	RP11-65J3.15	ENSG00000268615.1	9	0.00012336	0.00345409	28	0.00545275	Yes	Yes
WholeBlood	650	LINC01503	ENSG00000233901.5	9	0.000173452	0.0050301	29	0.00742883	Yes	Yes
WholeBlood	650	NTMT1	ENSG00000148335.14	9	1.95751e-06	6.06827e-05	31	0.000155399	Yes	Yes
WholeBlood	650	ASB6	ENSG00000148331.11	9	0.000307807	0.00954201	31	0.0124295	Yes	No
WholeBlood	650	PTGES	ENSG00000148344.10	9	1.58506e-07	5.0722e-06	32	1.5195e-05	Yes	Yes
WholeBlood	650	TOR1B	ENSG00000136816.15	9	5.62817e-46	1.80102e-44	32	4.64128e-43	Yes	Yes
WholeBlood	650	TOR1A	ENSG00000136827.11	9	1.33749e-32	4.27996e-31	32	6.57619e-30	Yes	Yes
WholeBlood	650	C9orf78	ENSG00000136819.15	9	4.13196e-55	1.32223e-53	32	4.69693e-52	Yes	Yes
WholeBlood	650	USP20	ENSG00000136878.12	9	0.000248613	0.00795563	32	0.0107575	Yes	No
WholeBlood	650	FNBP1	ENSG00000187239.16	9	9.74397e-05	0.00331295	34	0.0052659	Yes	Yes
WholeBlood	650	RP11-138E2.1	ENSG00000270755.1	9	0.000766158	0.0252832	33	0.0279605	Yes	No
WholeBlood	650	GPR107	ENSG00000148358.19	9	5.77665e-05	0.00202183	35	0.00348631	Yes	Yes
WholeBlood	650	NCS1	ENSG00000107130.9	9	0.000207082	0.00704079	34	0.00975993	Yes	Yes
WholeBlood	650	ASS1	ENSG00000130707.17	9	5.56886e-05	0.00183773	33	0.00321198	Yes	Yes
WholeBlood	650	FUBP3	ENSG00000107164.15	9	0.00100781	0.0332579	33	0.0355583	Yes	No
WholeBlood	650	EXOSC2	ENSG00000130713.15	9	3.36335e-05	0.00107627	32	0.00203986	Yes	Yes
WholeBlood	650	ABL1	ENSG00000097007.17	9	0.000133872	0.00455164	34	0.00684691	Yes	Yes
WholeBlood	650	QRFP	ENSG00000188710.2	9	9.45298e-05	0.00283589	30	0.00462974	Yes	Yes
WholeBlood	650	LAMC3	ENSG00000050555.17	9	7.24426e-19	2.17328e-17	30	1.64837e-16	Yes	Yes
WholeBlood	650	AIF1L	ENSG00000126878.12	9	5.10747e-05	0.00148117	29	0.00267838	Yes	Yes
WholeBlood	650	NUP214	ENSG00000126883.16	9	4.4157e-07	1.32471e-05	30	3.7529e-05	Yes	Yes
WholeBlood	650	FAM78A	ENSG00000126882.12	9	0.000315739	0.0088407	28	0.011693	Yes	No
WholeBlood	650	PLPP7	ENSG00000160539.4	9	5.94102e-05	0.00166349	28	0.00295527	Yes	Yes
WholeBlood	650	PRRC2B	ENSG00000130723.18	9	4.10056e-05	0.00118916	29	0.00222088	Yes	Yes
WholeBlood	650	POMT1	ENSG00000130714.15	9	1.27044e-05	0.000355722	28	0.000773795	Yes	Yes
WholeBlood	650	UCK1	ENSG00000130717.12	9	3.16872e-08	8.87242e-07	28	2.91084e-06	Yes	Yes
WholeBlood	650	RAPGEF1	ENSG00000107263.18	9	7.64624e-56	2.21741e-54	29	8.04291e-53	Yes	Yes
WholeBlood	650	MED27	ENSG00000160563.13	9	1.44132e-16	4.32397e-15	30	2.85463e-14	Yes	Yes
WholeBlood	650	NTNG2	ENSG00000196358.10	9	0.00164329	0.0476553	29	0.0493967	Yes	No
WholeBlood	650	SETX	ENSG00000107290.13	9	0.00047283	0.0146577	31	0.0176243	Yes	No
WholeBlood	650	TTF1	ENSG00000125482.12	9	5.72437e-05	0.00171731	30	0.00303073	Yes	Yes
WholeBlood	650	CFAP77	ENSG00000188523.8	9	0.000455573	0.0145783	32	0.0175466	Yes	No
WholeBlood	650	DDX31	ENSG00000125485.17	9	1.95465e-17	6.25489e-16	32	4.32868e-15	Yes	Yes
WholeBlood	650	GTF3C4	ENSG00000125484.11	9	0.00279683	0.0894985	32	0.0901797	No	No
WholeBlood	650	AK8	ENSG00000165695.9	9	3.64424e-05	0.00127548	35	0.0023582	Yes	Yes
WholeBlood	650	SPACA9	ENSG00000165698.15	9	0.000184064	0.0060741	33	0.00864587	Yes	Yes
WholeBlood	650	TSC1	ENSG00000165699.13	9	0.000407588	0.013858	34	0.016822	Yes	No
WholeBlood	650	GFI1B	ENSG00000165702.13	9	1.43399e-05	0.000501898	35	0.00104876	Yes	Yes
WholeBlood	650	GTF3C5	ENSG00000148308.17	9	2.36216e-13	8.26757e-12	35	4.31138e-11	Yes	Yes
WholeBlood	650	CEL	ENSG00000170835.14	9	0.00013589	0.00475617	35	0.00709873	Yes	Yes
WholeBlood	650	RALGDS	ENSG00000160271.14	9	4.848e-05	0.00174528	36	0.00307379	Yes	Yes
WholeBlood	650	GBGT1	ENSG00000148288.11	9	5.6373e-16	2.02943e-14	36	1.29402e-13	Yes	Yes
WholeBlood	650	ABO	ENSG00000175164.13	9	1.24311e-52	4.59949e-51	37	1.4841e-49	Yes	Yes
WholeBlood	650	SURF6	ENSG00000148296.6	9	7.77872e-57	2.87813e-55	37	1.06642e-53	Yes	Yes
WholeBlood	650	MED22	ENSG00000148297.15	9	7.30389e-40	2.70244e-38	37	5.52182e-37	Yes	Yes
WholeBlood	650	RPL7A	ENSG00000148303.16	9	0.000532686	0.0197094	37	0.0226218	Yes	No
WholeBlood	650	SURF1	ENSG00000148290.9	9	1.02222e-11	3.7822e-10	37	1.72595e-09	Yes	Yes
WholeBlood	650	SURF2	ENSG00000148291.9	9	0.000171365	0.00634051	37	0.00896131	Yes	Yes
WholeBlood	650	SURF4	ENSG00000148248.13	9	0.000279179	0.0103296	37	0.0132548	Yes	No
WholeBlood	650	STKLD1	ENSG00000198870.7	9	7.29936e-05	0.00270076	37	0.00444474	Yes	Yes
WholeBlood	650	REXO4	ENSG00000148300.11	9	2.73693e-05	0.00101266	37	0.00193607	Yes	Yes
WholeBlood	650	ADAMTS13	ENSG00000160323.18	9	3.82957e-14	1.45524e-12	38	8.11622e-12	Yes	Yes
WholeBlood	650	CACFD1	ENSG00000160325.14	9	6.90047e-07	2.55318e-05	37	6.96926e-05	Yes	Yes
WholeBlood	650	SLC2A6	ENSG00000160326.13	9	0.000171281	0.00633738	37	0.00895887	Yes	Yes
WholeBlood	650	ADAMTSL2	ENSG00000197859.9	9	8.39004e-05	0.00318821	38	0.00510642	Yes	Yes
WholeBlood	650	DBH	ENSG00000123454.10	9	6.47518e-06	0.000246057	38	0.000555853	Yes	Yes
WholeBlood	650	SARDH	ENSG00000123453.17	9	6.6361e-36	2.65444e-34	40	4.64542e-33	Yes	Yes
WholeBlood	650	VAV2	ENSG00000160293.16	9	3.56123e-12	1.56694e-10	44	7.36534e-10	Yes	Yes
WholeBlood	650	LINC00094	ENSG00000235106.9	9	7.12347e-05	0.00292062	41	0.00474505	Yes	Yes
WholeBlood	650	BRD3	ENSG00000169925.16	9	8.15664e-13	3.42579e-11	42	1.69842e-10	Yes	Yes
WholeBlood	650	WDR5	ENSG00000196363.9	9	2.52545e-08	1.06069e-06	42	3.45343e-06	Yes	Yes
WholeBlood	650	RXRA	ENSG00000186350.9	9	0.000563984	0.0248153	44	0.0275394	Yes	No
WholeBlood	650	COL5A1	ENSG00000130635.15	9	0.000164457	0.00740058	45	0.0101515	Yes	No
WholeBlood	650	FCN2	ENSG00000160339.15	9	0.000326993	0.0134067	41	0.0163563	Yes	No
WholeBlood	650	FCN1	ENSG00000085265.10	9	3.44598e-33	1.37839e-31	40	2.16297e-30	Yes	Yes
WholeBlood	650	OLFM1	ENSG00000130558.19	9	2.4761e-07	1.0152e-05	41	2.91499e-05	Yes	Yes
WholeBlood	650	PPP1R26	ENSG00000196422.10	9	3.72543e-06	0.000152742	41	0.000362278	Yes	Yes
WholeBlood	650	C9orf116	ENSG00000160345.12	9	9.07027e-05	0.00371881	41	0.00579019	Yes	Yes
WholeBlood	650	MRPS2	ENSG00000122140.10	9	0.000442599	0.0181466	41	0.0210938	Yes	No
WholeBlood	650	KCNT1	ENSG00000107147.12	9	2.10639e-05	0.000884683	42	0.00172228	Yes	Yes
WholeBlood	650	CAMSAP1	ENSG00000130559.18	9	7.53223e-06	0.000301289	40	0.000666719	Yes	Yes
WholeBlood	650	UBAC1	ENSG00000130560.8	9	0.000116507	0.00442726	38	0.00669492	Yes	Yes
WholeBlood	650	NACC2	ENSG00000148411.7	9	1.91062e-05	0.000726036	38	0.0014487	Yes	Yes
WholeBlood	650	RP11-83N9.5	ENSG00000260193.1	9	0.000183456	0.00660441	36	0.00925944	Yes	Yes
WholeBlood	650	C9orf69	ENSG00000238227.7	9	9.01166e-05	0.0032442	36	0.00517734	Yes	Yes
WholeBlood	650	RP11-83N9.6	ENSG00000275329.1	9	8.21489e-05	0.00295736	36	0.00479468	Yes	Yes
WholeBlood	650	QSOX2	ENSG00000165661.16	9	0.000396981	0.0142913	36	0.0172467	Yes	No
WholeBlood	650	GPSM1	ENSG00000160360.12	9	4.88193e-16	1.65986e-14	34	1.06319e-13	Yes	Yes
WholeBlood	650	DNLZ	ENSG00000213221.4	9	1.35193e-53	4.59657e-52	34	1.53762e-50	Yes	Yes
WholeBlood	650	CARD9	ENSG00000187796.13	9	6.08139e-32	2.06767e-30	34	3.0822e-29	Yes	Yes
WholeBlood	650	SNAPC4	ENSG00000165684.4	9	4.71738e-24	1.60391e-22	34	1.64621e-21	Yes	Yes
WholeBlood	650	SDCCAG3	ENSG00000165689.16	9	3.15194e-19	1.04014e-17	33	8.0629e-17	Yes	Yes
WholeBlood	650	PMPCA	ENSG00000165688.11	9	0.000147865	0.00487954	33	0.00725491	Yes	Yes
WholeBlood	650	INPP5E	ENSG00000148384.12	9	3.66211e-06	0.00012085	33	0.000293143	Yes	Yes
WholeBlood	650	SEC16A	ENSG00000148396.18	9	2.63053e-33	8.68074e-32	33	1.37191e-30	Yes	Yes
WholeBlood	650	C9orf163	ENSG00000196366.3	9	1.6849e-05	0.000539167	32	0.00111684	Yes	Yes
WholeBlood	650	NOTCH1	ENSG00000148400.9	9	0.000242518	0.0080031	33	0.0108059	Yes	No
WholeBlood	650	LINC01451	ENSG00000279141.3	9	2.62637e-05	0.000814173	31	0.00160201	Yes	Yes
WholeBlood	650	EGFL7	ENSG00000172889.15	9	0.000960899	0.0297879	31	0.032231	Yes	No
WholeBlood	650	AGPAT2	ENSG00000169692.12	9	8.00842e-09	2.40253e-07	30	8.45497e-07	Yes	Yes
WholeBlood	650	FAM69B	ENSG00000165716.10	9	6.05265e-12	1.81579e-10	30	8.48101e-10	Yes	Yes
WholeBlood	650	LCN10	ENSG00000187922.13	9	0.000138772	0.00416315	30	0.00635699	Yes	Yes
WholeBlood	650	LCN6	ENSG00000267206.5	9	0.00103014	0.0309041	30	0.0333177	Yes	No
WholeBlood	650	LCN8	ENSG00000204001.9	9	8.42075e-124	2.52622e-122	30	6.2105e-120	Yes	Yes
WholeBlood	650	TMEM141	ENSG00000244187.7	9	4.4943e-07	1.30335e-05	29	3.69576e-05	Yes	Yes
WholeBlood	650	CCDC183	ENSG00000213213.13	9	1.55186e-14	4.65557e-13	30	2.68549e-12	Yes	Yes
WholeBlood	650	RABL6	ENSG00000196642.18	9	0.00160022	0.0480065	30	0.0497241	Yes	No
WholeBlood	650	C9orf172	ENSG00000232434.2	9	1.18657e-06	3.55971e-05	30	9.48602e-05	Yes	Yes
WholeBlood	650	PHPT1	ENSG00000054148.17	9	4.80266e-07	1.4408e-05	30	4.06024e-05	Yes	Yes
WholeBlood	650	MAMDC4	ENSG00000177943.13	9	0.000724495	0.0217349	30	0.0246092	Yes	No
WholeBlood	650	EDF1	ENSG00000107223.12	9	5.95815e-05	0.00178745	30	0.0031377	Yes	Yes
WholeBlood	650	TRAF2	ENSG00000127191.17	9	4.5766e-09	1.37298e-07	30	4.96259e-07	Yes	Yes
WholeBlood	650	FBXW5	ENSG00000159069.13	9	2.58854e-12	7.76562e-11	30	3.75152e-10	Yes	Yes
WholeBlood	650	C8G	ENSG00000176919.11	9	1.61942e-08	4.85826e-07	30	1.64866e-06	Yes	Yes
WholeBlood	650	LCN12	ENSG00000184925.11	9	8.12817e-05	0.00243845	30	0.00408466	Yes	Yes
WholeBlood	650	PTGDS	ENSG00000107317.12	9	6.52393e-27	1.89194e-25	29	2.26098e-24	Yes	Yes
WholeBlood	650	LCNL1	ENSG00000214402.6	9	1.82782e-18	5.30068e-17	29	3.92996e-16	Yes	Yes
WholeBlood	650	C9orf142	ENSG00000148362.10	9	1.77277e-05	0.000514103	29	0.00107108	Yes	Yes
WholeBlood	650	CLIC3	ENSG00000169583.12	9	1.32878e-07	3.85345e-06	29	1.17485e-05	Yes	Yes
WholeBlood	650	ABCA2	ENSG00000107331.16	9	9.12491e-08	2.64622e-06	29	8.2431e-06	Yes	Yes
WholeBlood	650	FUT7	ENSG00000180549.7	9	6.05532e-27	1.75604e-25	29	2.1002e-24	Yes	Yes
WholeBlood	650	NPDC1	ENSG00000107281.9	9	1.21864e-22	3.53406e-21	29	3.34978e-20	Yes	Yes
WholeBlood	650	ENTPD2	ENSG00000054179.11	9	3.51169e-13	9.83274e-12	28	5.09329e-11	Yes	Yes
WholeBlood	650	SAPCD2	ENSG00000186193.8	9	1.93651e-75	5.42223e-74	28	3.63548e-72	Yes	Yes
WholeBlood	650	UAP1L1	ENSG00000197355.10	9	2.92634e-91	8.19376e-90	28	8.69212e-88	Yes	Yes
WholeBlood	650	MAN1B1	ENSG00000177239.14	9	2.12915e-33	5.96161e-32	28	9.5091e-31	Yes	Yes
WholeBlood	650	DPP7	ENSG00000176978.13	9	5.34664e-08	1.44359e-06	27	4.63297e-06	Yes	Yes
WholeBlood	650	ANAPC2	ENSG00000176248.8	9	0.000420426	0.0113515	27	0.0142971	Yes	No
WholeBlood	650	SSNA1	ENSG00000176101.11	9	3.49865e-05	0.000944636	27	0.00182539	Yes	Yes
WholeBlood	650	TPRN	ENSG00000176058.11	9	0.000307283	0.00829665	27	0.0111158	Yes	No
WholeBlood	650	TMEM203	ENSG00000187713.6	9	0.000708626	0.0191329	27	0.0220661	Yes	No
WholeBlood	650	NDOR1	ENSG00000188566.13	9	7.68594e-08	2.0752e-06	27	6.54865e-06	Yes	Yes
WholeBlood	650	RNF208	ENSG00000212864.3	9	0.00148899	0.0387137	26	0.0407529	Yes	No
WholeBlood	650	CYSRT1	ENSG00000197191.4	9	4.94048e-05	0.00128453	26	0.00237322	Yes	Yes
WholeBlood	650	RNF224	ENSG00000233198.3	9	8.83521e-05	0.00229715	26	0.00387817	Yes	Yes
WholeBlood	650	TUBB4B	ENSG00000188229.5	9	0.000148628	0.00386434	26	0.0059809	Yes	Yes
WholeBlood	650	NELFB	ENSG00000188986.6	9	4.53279e-05	0.00117853	26	0.00220287	Yes	Yes
WholeBlood	650	TOR4A	ENSG00000198113.2	9	0.0003973	0.0099325	25	0.0128334	Yes	No
WholeBlood	650	NRARP	ENSG00000198435.3	9	0.000551496	0.0137874	25	0.0167508	Yes	No
WholeBlood	650	EXD3	ENSG00000187609.15	9	3.49832e-05	0.00087458	25	0.001705	Yes	Yes
WholeBlood	650	NOXA1	ENSG00000188747.8	9	3.39665e-20	7.47262e-19	22	6.21902e-18	Yes	Yes
WholeBlood	650	NSMF	ENSG00000165802.21	9	1.61621e-05	0.000355567	22	0.000773567	Yes	Yes
WholeBlood	650	PNPLA7	ENSG00000130653.15	9	4.76477e-44	1.04825e-42	22	2.54472e-41	Yes	Yes
WholeBlood	650	MRPL41	ENSG00000182154.7	9	0.000422991	0.00845982	20	0.0112836	Yes	No
WholeBlood	650	DPH7	ENSG00000148399.12	9	0.000117942	0.00235883	20	0.00396932	Yes	Yes
WholeBlood	650	ZMYND19	ENSG00000165724.5	9	1.50991e-05	0.000301981	20	0.00066806	Yes	Yes
WholeBlood	650	ARRDC1	ENSG00000197070.13	9	6.98672e-20	1.39734e-18	20	1.14448e-17	Yes	Yes
WholeBlood	650	EHMT1	ENSG00000181090.19	9	4.17923e-43	7.94055e-42	19	1.86621e-40	Yes	Yes
WholeBlood	650	ZMYND11	ENSG00000015171.19	10	2.28248e-05	0.000365197	16	0.000792181	Yes	Yes
WholeBlood	650	DIP2C	ENSG00000151240.16	10	1.70397e-05	0.000425993	25	0.000906413	Yes	Yes
WholeBlood	650	LARP4B	ENSG00000107929.14	10	0.000363148	0.0108945	30	0.0138385	Yes	No
WholeBlood	650	GTPBP4	ENSG00000107937.18	10	3.1291e-06	9.7002e-05	31	0.000240033	Yes	Yes
WholeBlood	650	IDI1	ENSG00000067064.10	10	0.00137227	0.0439127	32	0.0457808	Yes	No
WholeBlood	650	WDR37	ENSG00000047056.14	10	1.70723e-06	5.8046e-05	34	0.000149091	Yes	Yes
WholeBlood	650	ADARB2	ENSG00000185736.15	10	4.79404e-139	2.15732e-137	45	7.42501e-135	Yes	Yes
WholeBlood	650	RP11-118K6.3	ENSG00000273001.1	10	0.000309046	0.0120528	39	0.0150237	Yes	No
WholeBlood	650	PFKP	ENSG00000067057.16	10	2.60556e-32	1.06828e-30	41	1.62052e-29	Yes	Yes
WholeBlood	650	PITRM1	ENSG00000107959.15	10	9.3926e-26	3.75704e-24	40	4.21966e-23	Yes	Yes
WholeBlood	650	KLF6	ENSG00000067082.14	10	0.000551673	0.0198602	36	0.0227713	Yes	No
WholeBlood	650	AKR1E2	ENSG00000165568.17	10	3.7189e-06	0.000152475	41	0.000361754	Yes	Yes
WholeBlood	650	AKR1C1	ENSG00000187134.13	10	1.14671e-43	4.58683e-42	40	1.08958e-40	Yes	Yes
WholeBlood	650	AKR1C2	ENSG00000151632.17	10	6.60104e-18	2.64041e-16	40	1.87591e-15	Yes	Yes
WholeBlood	650	AKR1C3	ENSG00000196139.13	10	0.000607131	0.0248924	41	0.0276061	Yes	No
WholeBlood	650	AKR1C4	ENSG00000198610.10	10	0.000576182	0.0241997	42	0.0269583	Yes	No
WholeBlood	650	RP11-445P17.8	ENSG00000224034.1	10	4.78185e-19	2.00838e-17	42	1.52629e-16	Yes	Yes
WholeBlood	650	NET1	ENSG00000173848.18	10	6.97583e-06	0.000299961	43	0.000664064	Yes	Yes
WholeBlood	650	CALML5	ENSG00000178372.7	10	0.00125939	0.0528944	42	0.0544193	No	No
WholeBlood	650	CALML3	ENSG00000178363.4	10	8.14467e-05	0.00342076	42	0.00540711	Yes	Yes
WholeBlood	650	ASB13	ENSG00000196372.12	10	3.6885e-07	1.54917e-05	42	4.35218e-05	Yes	Yes
WholeBlood	650	FAM208B	ENSG00000108021.19	10	2.16612e-05	0.000931431	43	0.00180325	Yes	Yes
WholeBlood	650	GDI2	ENSG00000057608.16	10	3.8897e-25	1.71147e-23	44	1.85236e-22	Yes	Yes
WholeBlood	650	ANKRD16	ENSG00000134461.15	10	1.29543e-07	5.57035e-06	43	1.65751e-05	Yes	Yes
WholeBlood	650	FBXO18	ENSG00000134452.19	10	3.43605e-06	0.00014775	43	0.000351406	Yes	Yes
WholeBlood	650	IL15RA	ENSG00000134470.20	10	3.02745e-23	1.3018e-21	43	1.26967e-20	Yes	Yes
WholeBlood	650	IL2RA	ENSG00000134460.15	10	0.000133659	0.00574735	43	0.00827737	Yes	Yes
WholeBlood	650	RBM17	ENSG00000134453.15	10	0.000211409	0.00887919	42	0.0117356	Yes	No
WholeBlood	650	PFKFB3	ENSG00000170525.19	10	0.000296367	0.0124474	42	0.0154056	Yes	No
WholeBlood	650	RP11-563J2.2	ENSG00000215244.2	10	2.48322e-08	9.93288e-07	40	3.24216e-06	Yes	Yes
WholeBlood	650	RP11-563J2.3	ENSG00000212743.2	10	2.31426e-08	9.02561e-07	39	2.95661e-06	Yes	Yes
WholeBlood	650	PRKCQ	ENSG00000065675.14	10	7.07641e-05	0.00297209	42	0.00481504	Yes	Yes
WholeBlood	650	RP11-554I8.1	ENSG00000225948.2	10	1.78339e-09	6.95523e-08	39	2.59135e-07	Yes	Yes
WholeBlood	650	SFMBT2	ENSG00000198879.11	10	9.74182e-24	4.18898e-22	43	4.19929e-21	Yes	Yes
WholeBlood	650	ITIH2	ENSG00000151655.18	10	1.0816e-08	4.21824e-07	39	1.4438e-06	Yes	Yes
WholeBlood	650	KIN	ENSG00000151657.11	10	0.000275936	0.0107615	39	0.013691	Yes	No
WholeBlood	650	ATP5C1	ENSG00000165629.19	10	0.00018995	0.00740805	39	0.0101581	Yes	No
WholeBlood	650	TAF3	ENSG00000165632.7	10	0.000986021	0.0404269	41	0.0424036	Yes	No
WholeBlood	650	GATA3-AS1	ENSG00000197308.9	10	0.000278271	0.0100178	36	0.0129296	Yes	No
WholeBlood	650	GATA3	ENSG00000107485.15	10	1.82503e-05	0.000657011	36	0.00132913	Yes	Yes
WholeBlood	650	CELF2	ENSG00000048740.18	10	0.000327171	0.0137412	42	0.0167051	Yes	No
WholeBlood	650	USP6NL	ENSG00000148429.14	10	7.54833e-05	0.0027174	36	0.00446784	Yes	Yes
WholeBlood	650	RP11-138I18.2	ENSG00000271046.1	10	6.2916e-11	2.13914e-09	34	9.15982e-09	Yes	Yes
WholeBlood	650	ECHDC3	ENSG00000134463.14	10	1.30995e-24	4.45383e-23	34	4.72796e-22	Yes	Yes
WholeBlood	650	PROSER2	ENSG00000148426.12	10	6.22264e-21	2.17792e-19	35	1.86776e-18	Yes	Yes
WholeBlood	650	UPF2	ENSG00000151461.19	10	0.000428614	0.0158587	37	0.0188258	Yes	No
WholeBlood	650	DHTKD1	ENSG00000181192.11	10	1.10048e-05	0.000407177	37	0.000871284	Yes	Yes
WholeBlood	650	SEC61A2	ENSG00000065665.20	10	2.99438e-10	1.10792e-08	37	4.42482e-08	Yes	Yes
WholeBlood	650	NUDT5	ENSG00000165609.12	10	1.58343e-08	5.70034e-07	36	1.91886e-06	Yes	Yes
WholeBlood	650	CDC123	ENSG00000151465.13	10	6.79914e-08	2.51568e-06	37	7.86652e-06	Yes	Yes
WholeBlood	650	CAMK1D	ENSG00000183049.12	10	2.60002e-23	1.17001e-21	45	1.14256e-20	Yes	Yes
WholeBlood	650	CCDC3	ENSG00000151468.10	10	7.55053e-11	3.02021e-09	40	1.27493e-08	Yes	Yes
WholeBlood	650	OPTN	ENSG00000123240.16	10	0.000375611	0.0142732	38	0.0172335	Yes	No
WholeBlood	650	MCM10	ENSG00000065328.16	10	0.000289274	0.0109924	38	0.013931	Yes	No
WholeBlood	650	PHYH	ENSG00000107537.13	10	2.04741e-07	7.78016e-06	38	2.26972e-05	Yes	Yes
WholeBlood	650	SEPHS1	ENSG00000086475.14	10	1.25782e-05	0.000477973	38	0.00100568	Yes	Yes
WholeBlood	650	BEND7	ENSG00000165626.16	10	3.79274e-08	1.47917e-06	39	4.74118e-06	Yes	Yes
WholeBlood	650	PRPF18	ENSG00000165630.13	10	0.000391337	0.0148708	38	0.0178514	Yes	No
WholeBlood	650	FRMD4A	ENSG00000151474.21	10	1.39576e-08	7.11838e-07	51	2.36739e-06	Yes	Yes
WholeBlood	650	FAM107B	ENSG00000065809.13	10	2.77374e-07	1.13723e-05	41	3.24604e-05	Yes	Yes
WholeBlood	650	CDNF	ENSG00000185267.9	10	2.43428e-05	0.000876339	36	0.00170791	Yes	Yes
WholeBlood	650	HSPA14	ENSG00000187522.14	10	0.000307707	0.0110775	36	0.0140181	Yes	No
WholeBlood	650	RP11-398C13.8	ENSG00000284024.1	10	0.000267125	0.00934938	35	0.0122383	Yes	No
WholeBlood	650	RP11-398C13.6	ENSG00000272853.1	10	4.13902e-05	0.00144866	35	0.0026288	Yes	Yes
WholeBlood	650	SUV39H2	ENSG00000152455.15	10	0.000223221	0.00781273	35	0.0105948	Yes	No
WholeBlood	650	DCLRE1C	ENSG00000152457.17	10	2.14915e-10	7.73693e-09	36	3.13854e-08	Yes	Yes
WholeBlood	650	OLAH	ENSG00000152463.14	10	1.99209e-06	6.77312e-05	34	0.000171986	Yes	Yes
WholeBlood	650	ACBD7	ENSG00000176244.6	10	4.92532e-05	0.00167461	34	0.00296924	Yes	Yes
WholeBlood	650	RPP38	ENSG00000152464.14	10	0.00115914	0.0394109	34	0.0414109	Yes	No
WholeBlood	650	NMT2	ENSG00000152465.17	10	1.42874e-11	5.00058e-10	35	2.25997e-09	Yes	Yes
WholeBlood	650	FAM171A1	ENSG00000148468.16	10	1.26366e-05	0.000454917	36	0.000962272	Yes	Yes
WholeBlood	650	ITGA8	ENSG00000077943.7	10	0.000298413	0.0107429	36	0.0136729	Yes	No
WholeBlood	650	MINDY3	ENSG00000148481.13	10	2.00735e-10	6.82499e-09	34	2.78326e-08	Yes	Yes
WholeBlood	650	PTER	ENSG00000165983.14	10	1.12404e-09	4.04655e-08	36	1.53497e-07	Yes	Yes
WholeBlood	650	C1QL3	ENSG00000165985.9	10	4.66019e-41	1.58447e-39	34	3.42262e-38	Yes	Yes
WholeBlood	650	RSU1	ENSG00000148484.17	10	6.29121e-39	2.39066e-37	38	4.73485e-36	Yes	Yes
WholeBlood	650	CUBN	ENSG00000107611.14	10	4.32367e-26	1.81594e-24	42	2.0772e-23	Yes	Yes
WholeBlood	650	RP11-406H21.2	ENSG00000273153.1	10	0.000297567	0.0113075	38	0.0142545	Yes	No
WholeBlood	650	TRDMT1	ENSG00000107614.21	10	2.99397e-08	1.16765e-06	39	3.781e-06	Yes	Yes
WholeBlood	650	VIM	ENSG00000026025.15	10	0.000173804	0.00677835	39	0.0094656	Yes	Yes
WholeBlood	650	ST8SIA6	ENSG00000148488.15	10	0.000899043	0.0368608	41	0.0390065	Yes	No
WholeBlood	650	HACD1	ENSG00000165996.13	10	0.000165857	0.00646844	39	0.00910425	Yes	Yes
WholeBlood	650	STAM	ENSG00000136738.14	10	0.00115832	0.0463329	40	0.0481388	Yes	No
WholeBlood	650	TMEM236	ENSG00000148483.8	10	6.74278e-08	2.69711e-06	40	8.39824e-06	Yes	Yes
WholeBlood	650	MRC1	ENSG00000260314.2	10	6.28325e-06	0.000257613	41	0.000579165	Yes	Yes
WholeBlood	650	CACNB2	ENSG00000165995.18	10	1.28392e-05	0.000590604	46	0.00121188	Yes	Yes
WholeBlood	650	NSUN6	ENSG00000241058.3	10	1.93061e-15	7.9155e-14	41	4.82279e-13	Yes	Yes
WholeBlood	650	ARL5B	ENSG00000165997.4	10	4.00978e-09	1.56381e-07	39	5.61436e-07	Yes	Yes
WholeBlood	650	PLXDC2	ENSG00000120594.16	10	3.19204e-06	0.000137258	43	0.000328621	Yes	Yes
WholeBlood	650	NEBL	ENSG00000078114.18	10	6.88494e-93	2.27203e-91	33	2.47811e-89	Yes	Yes
WholeBlood	650	MLLT10	ENSG00000078403.16	10	3.88503e-05	0.000932407	24	0.00180491	Yes	Yes
WholeBlood	650	DNAJC1	ENSG00000136770.10	10	4.65887e-05	0.00107154	23	0.00203208	Yes	Yes
WholeBlood	650	COMMD3	ENSG00000148444.15	10	0.000324185	0.0064837	20	0.00912076	Yes	Yes
WholeBlood	650	BMI1	ENSG00000168283.13	10	0.000115654	0.00231308	20	0.00390038	Yes	Yes
WholeBlood	650	SPAG6	ENSG00000077327.15	10	0.000234416	0.00492274	21	0.00730371	Yes	Yes
WholeBlood	650	PIP4K2A	ENSG00000150867.13	10	2.0486e-05	0.000471178	23	0.000993278	Yes	Yes
WholeBlood	650	MSRB2	ENSG00000148450.12	10	5.06496e-25	1.26624e-23	25	1.37336e-22	Yes	Yes
WholeBlood	650	OTUD1	ENSG00000165312.6	10	7.38106e-06	0.000199289	27	0.000460409	Yes	Yes
WholeBlood	650	ARHGAP21	ENSG00000107863.17	10	0.000632123	0.0208601	33	0.0237359	Yes	No
WholeBlood	650	PRTFDC1	ENSG00000099256.18	10	0.000653881	0.0215781	33	0.0244549	Yes	No
WholeBlood	650	ENKUR	ENSG00000151023.16	10	7.50977e-05	0.00255332	34	0.00424221	Yes	Yes
WholeBlood	650	THNSL1	ENSG00000185875.12	10	4.13812e-05	0.0013242	32	0.00243577	Yes	Yes
WholeBlood	650	APBB1IP	ENSG00000077420.15	10	8.58021e-11	3.43209e-09	40	1.44094e-08	Yes	Yes
WholeBlood	650	PDSS1	ENSG00000148459.15	10	3.342e-40	1.26996e-38	38	2.63309e-37	Yes	Yes
WholeBlood	650	ABI1	ENSG00000136754.16	10	0.000152091	0.00577947	38	0.00831436	Yes	Yes
WholeBlood	650	ANKRD26	ENSG00000107890.16	10	0.000111848	0.00413838	37	0.00632227	Yes	Yes
WholeBlood	650	YME1L1	ENSG00000136758.18	10	8.79258e-07	2.98948e-05	34	8.08187e-05	Yes	Yes
WholeBlood	650	MASTL	ENSG00000120539.14	10	1.10952e-25	3.77236e-24	34	4.23379e-23	Yes	Yes
WholeBlood	650	ACBD5	ENSG00000107897.18	10	2.05963e-05	0.000720872	35	0.0014397	Yes	Yes
WholeBlood	650	RAB18	ENSG00000099246.16	10	0.00025039	0.00851327	34	0.0113354	Yes	No
WholeBlood	650	MPP7	ENSG00000150054.18	10	1.66951e-09	6.67804e-08	40	2.49228e-07	Yes	Yes
WholeBlood	650	WAC	ENSG00000095787.21	10	8.17804e-07	3.02587e-05	37	8.17313e-05	Yes	Yes
WholeBlood	650	BAMBI	ENSG00000095739.10	10	2.04871e-40	7.17047e-39	35	1.50279e-37	Yes	Yes
WholeBlood	650	SVIL	ENSG00000197321.14	10	1.75849e-06	7.38564e-05	42	0.000186059	Yes	Yes
WholeBlood	650	KIAA1462	ENSG00000165757.8	10	0.000200545	0.00802182	40	0.0108215	Yes	No
WholeBlood	650	MTPAP	ENSG00000107951.14	10	1.83062e-07	6.40719e-06	35	1.88874e-05	Yes	Yes
WholeBlood	650	MAP3K8	ENSG00000107968.9	10	1.94032e-06	6.5971e-05	34	0.000167859	Yes	Yes
WholeBlood	650	RP11-253D19.1	ENSG00000228800.1	10	0.000312746	0.0100079	32	0.0129179	Yes	No
WholeBlood	650	ZNF438	ENSG00000183621.15	10	4.7166e-09	1.55648e-07	33	5.58932e-07	Yes	Yes
WholeBlood	650	ZEB1	ENSG00000148516.21	10	5.33779e-05	0.00181485	34	0.00317537	Yes	Yes
WholeBlood	650	ARHGAP12	ENSG00000165322.17	10	1.71232e-05	0.000530818	31	0.00110161	Yes	Yes
WholeBlood	650	KIF5B	ENSG00000170759.10	10	7.87735e-08	2.28443e-06	29	7.17912e-06	Yes	Yes
WholeBlood	650	EPC1	ENSG00000120616.15	10	0.00390172	0.120953	31	0.121329	No	No
WholeBlood	650	CCDC7	ENSG00000216937.13	10	2.61164e-13	9.92424e-12	38	5.13554e-11	Yes	Yes
WholeBlood	650	RP11-479G22.8	ENSG00000273038.2	10	1.3728e-22	4.53025e-21	33	4.26532e-20	Yes	Yes
WholeBlood	650	ITGB1	ENSG00000150093.18	10	4.9314e-05	0.00172599	35	0.00304362	Yes	Yes
WholeBlood	650	RP11-342D11.3	ENSG00000233387.1	10	1.16153e-05	0.00039492	34	0.000848456	Yes	Yes
WholeBlood	650	NRP1	ENSG00000099250.17	10	1.88058e-11	6.58204e-10	35	2.93529e-09	Yes	Yes
WholeBlood	650	PARD3	ENSG00000148498.15	10	0.000477959	0.0167286	35	0.0196834	Yes	No
WholeBlood	650	CUL2	ENSG00000108094.14	10	8.92377e-07	2.23094e-05	25	6.134e-05	Yes	Yes
WholeBlood	650	CREM	ENSG00000095794.19	10	1.24952e-08	3.24875e-07	26	1.12666e-06	Yes	Yes
WholeBlood	650	CCNY	ENSG00000108100.17	10	6.6473e-07	1.99419e-05	30	5.51733e-05	Yes	Yes
WholeBlood	650	FZD8	ENSG00000177283.7	10	7.66767e-05	0.00199359	26	0.00344108	Yes	Yes
WholeBlood	650	ZNF248	ENSG00000198105.13	10	0.000466202	0.0144523	31	0.0174178	Yes	No
WholeBlood	650	ZNF25	ENSG00000175395.15	10	2.45661e-09	7.36983e-08	30	2.73727e-07	Yes	Yes
WholeBlood	650	ZNF33A	ENSG00000189180.15	10	0.000147903	0.004585	31	0.00688573	Yes	Yes
WholeBlood	650	ZNF37A	ENSG00000075407.18	10	6.0006e-07	1.92019e-05	32	5.33235e-05	Yes	Yes
WholeBlood	650	ZNF33B	ENSG00000196693.14	10	9.32089e-16	2.70306e-14	29	1.70252e-13	Yes	Yes
WholeBlood	650	AL022344.7	ENSG00000259869.1	10	0.000744165	0.0215808	29	0.0244562	Yes	No
WholeBlood	650	BMS1	ENSG00000165733.7	10	2.12352e-05	0.000637055	30	0.00129566	Yes	Yes
WholeBlood	650	RET	ENSG00000165731.18	10	3.75605e-05	0.00127706	34	0.00236083	Yes	Yes
WholeBlood	650	RP11-351D16.3	ENSG00000273008.1	10	2.80698e-07	9.26304e-06	33	2.6766e-05	Yes	Yes
WholeBlood	650	CSGALNACT2	ENSG00000169826.7	10	0.000150188	0.00510638	34	0.00752499	Yes	Yes
WholeBlood	650	RASGEF1A	ENSG00000198915.11	10	0.000326547	0.0114291	35	0.014375	Yes	No
WholeBlood	650	HNRNPF	ENSG00000169813.16	10	0.00132066	0.0475437	36	0.0492975	Yes	No
WholeBlood	650	RP11-517P14.2	ENSG00000230555.2	10	8.68007e-06	0.000312482	36	0.000688733	Yes	Yes
WholeBlood	650	ZNF487	ENSG00000243660.9	10	1.8527e-05	0.000685498	37	0.00137829	Yes	Yes
WholeBlood	650	ZNF239	ENSG00000196793.13	10	3.35918e-06	0.00012429	37	0.000300499	Yes	Yes
WholeBlood	650	ZNF485	ENSG00000198298.12	10	0.000230047	0.00851173	37	0.011335	Yes	No
WholeBlood	650	ZNF32	ENSG00000169740.13	10	4.85279e-06	0.000179553	37	0.000418877	Yes	Yes
WholeBlood	650	CXCL12	ENSG00000107562.16	10	0.000239768	0.00863165	36	0.0114566	Yes	No
WholeBlood	650	RASSF4	ENSG00000107551.20	10	1.89888e-09	6.26631e-08	33	2.34483e-07	Yes	Yes
WholeBlood	650	C10orf10	ENSG00000165507.8	10	0.000125078	0.00412758	33	0.00631075	Yes	Yes
WholeBlood	650	ZNF22	ENSG00000165512.4	10	0.000406026	0.0133989	33	0.016348	Yes	No
WholeBlood	650	OR13A1	ENSG00000256574.6	10	4.12109e-20	1.31875e-18	32	1.08182e-17	Yes	Yes
WholeBlood	650	ALOX5	ENSG00000012779.10	10	1.36609e-07	4.3715e-06	32	1.32393e-05	Yes	Yes
WholeBlood	650	MARCH8	ENSG00000165406.15	10	2.21693e-07	6.65078e-06	30	1.95571e-05	Yes	Yes
WholeBlood	650	ZFAND4	ENSG00000172671.19	10	2.76498e-08	7.46545e-07	27	2.47432e-06	Yes	Yes
WholeBlood	650	WASHC2C	ENSG00000172661.17	10	7.4609e-43	1.93983e-41	26	4.49763e-40	Yes	Yes
WholeBlood	650	AGAP4	ENSG00000188234.13	10	3.22334e-90	8.05835e-89	25	8.26542e-87	Yes	Yes
WholeBlood	650	TIMM23	ENSG00000265354.3	10	0.00139608	0.033506	24	0.0358014	Yes	No
WholeBlood	650	NCOA4	ENSG00000266412.5	10	1.20032e-12	2.88076e-11	24	1.43648e-10	Yes	Yes
WholeBlood	650	ANTXRL	ENSG00000274209.4	10	2.79362e-27	6.7047e-26	24	8.18301e-25	Yes	Yes
WholeBlood	650	ANXA8	ENSG00000265190.6	10	2.95243e-05	0.000442864	15	0.000939213	Yes	Yes
WholeBlood	650	AGAP9	ENSG00000204172.12	10	3.43315e-107	5.49304e-106	16	8.86211e-104	Yes	Yes
WholeBlood	650	MAPK8	ENSG00000107643.15	10	1.44345e-07	3.60862e-06	25	1.1039e-05	Yes	Yes
WholeBlood	650	ARHGAP22	ENSG00000128805.14	10	2.07566e-31	5.39671e-30	26	7.91518e-29	Yes	Yes
WholeBlood	650	WDFY4	ENSG00000128815.19	10	9.22022e-18	2.58166e-16	28	1.83669e-15	Yes	Yes
WholeBlood	650	VSTM4	ENSG00000165633.12	10	7.22079e-14	2.09403e-12	29	1.15376e-11	Yes	Yes
WholeBlood	650	FAM170B	ENSG00000172538.6	10	8.50128e-28	2.46537e-26	29	3.0719e-25	Yes	Yes
WholeBlood	650	C10orf128	ENSG00000204161.13	10	6.09715e-36	1.82915e-34	30	3.22663e-33	Yes	Yes
WholeBlood	650	ERCC6	ENSG00000225830.12	10	4.81738e-05	0.00154156	32	0.00277173	Yes	Yes
WholeBlood	650	PARG	ENSG00000227345.8	10	1.92265e-06	5.9602e-05	31	0.000152834	Yes	Yes
WholeBlood	650	TIMM23B	ENSG00000204152.10	10	5.59057e-06	0.000162127	29	0.00038202	Yes	Yes
WholeBlood	650	AGAP6	ENSG00000204149.10	10	1.63073e-23	4.7291e-22	29	4.71631e-21	Yes	Yes
WholeBlood	650	WASHC2A	ENSG00000099290.15	10	9.33366e-20	2.70676e-18	29	2.18459e-17	Yes	Yes
WholeBlood	650	SGMS1	ENSG00000198964.13	10	0.000254962	0.00815879	32	0.0109662	Yes	No
WholeBlood	650	ASAH2B	ENSG00000204147.9	10	4.60893e-06	0.000133659	29	0.000320897	Yes	Yes
WholeBlood	650	CSTF2T	ENSG00000177613.8	10	4.58098e-13	1.3743e-11	30	7.02015e-11	Yes	Yes
WholeBlood	650	ZWINT	ENSG00000122952.16	10	0.00266806	0.0853779	32	0.0861511	No	No
WholeBlood	650	IPMK	ENSG00000151151.5	10	1.0746e-24	3.22379e-23	30	3.44821e-22	Yes	Yes
WholeBlood	650	CISD1	ENSG00000122873.11	10	3.8601e-73	1.08083e-71	28	6.61655e-70	Yes	Yes
WholeBlood	650	UBE2D1	ENSG00000072401.14	10	2.56278e-08	7.43205e-07	29	2.4643e-06	Yes	Yes
WholeBlood	650	TFAM	ENSG00000108064.10	10	6.47294e-12	1.87715e-10	29	8.75966e-10	Yes	Yes
WholeBlood	650	CCDC6	ENSG00000108091.10	10	6.00671e-07	1.80201e-05	30	5.02061e-05	Yes	Yes
WholeBlood	650	ANK3	ENSG00000151150.21	10	1.89815e-19	7.02314e-18	37	5.51874e-17	Yes	Yes
WholeBlood	650	CDK1	ENSG00000170312.15	10	0.000120767	0.00338148	28	0.00535285	Yes	Yes
WholeBlood	650	RHOBTB1	ENSG00000072422.16	10	5.4728e-05	0.00158711	29	0.00283978	Yes	Yes
WholeBlood	650	ARID5B	ENSG00000150347.14	10	0.000230296	0.0066786	29	0.00934992	Yes	Yes
WholeBlood	650	RTKN2	ENSG00000182010.10	10	8.39238e-13	2.34987e-11	28	1.18088e-10	Yes	Yes
WholeBlood	650	ZNF365	ENSG00000138311.15	10	3.7799e-05	0.00117177	31	0.00219368	Yes	Yes
WholeBlood	650	ADO	ENSG00000181915.4	10	0.000135095	0.00364758	27	0.0057035	Yes	Yes
WholeBlood	650	EGR2	ENSG00000122877.15	10	0.000527587	0.0153	29	0.0182901	Yes	No
WholeBlood	650	NRBF2	ENSG00000148572.15	10	0.00247643	0.0693401	28	0.0704223	No	No
WholeBlood	650	JMJD1C	ENSG00000171988.18	10	0.00027154	0.00841773	31	0.0112352	Yes	No
WholeBlood	650	REEP3	ENSG00000165476.13	10	1.89469e-07	5.11567e-06	27	1.53163e-05	Yes	Yes
WholeBlood	650	DNAJC12	ENSG00000108176.14	10	0.000280437	0.00785222	28	0.0106402	Yes	No
WholeBlood	650	RP11-57G10.8	ENSG00000272892.1	10	0.000719282	0.0194206	27	0.0223417	Yes	No
WholeBlood	650	SIRT1	ENSG00000096717.11	10	2.25322e-22	6.08369e-21	27	5.67616e-20	Yes	Yes
WholeBlood	650	HERC4	ENSG00000148634.15	10	0.00019229	0.00557642	29	0.00807778	Yes	Yes
WholeBlood	650	PBLD	ENSG00000108187.15	10	2.67191e-06	7.74853e-05	29	0.000194662	Yes	Yes
WholeBlood	650	HNRNPH3	ENSG00000096746.17	10	0.00107687	0.0312291	29	0.0336307	Yes	No
WholeBlood	650	RUFY2	ENSG00000204130.12	10	2.11296e-05	0.000633887	30	0.0012901	Yes	Yes
WholeBlood	650	DNA2	ENSG00000138346.14	10	2.32057e-12	7.19376e-11	31	3.48941e-10	Yes	Yes
WholeBlood	650	SLC25A16	ENSG00000122912.14	10	1.02476e-06	3.17675e-05	31	8.55531e-05	Yes	Yes
WholeBlood	650	TET1	ENSG00000138336.8	10	0.000257998	0.00877193	34	0.0116129	Yes	No
WholeBlood	650	CCAR1	ENSG00000060339.13	10	0.00162044	0.0534744	33	0.0549978	No	No
WholeBlood	650	STOX1	ENSG00000165730.14	10	5.04996e-58	1.76749e-56	35	6.79276e-55	Yes	Yes
WholeBlood	650	DDX50	ENSG00000107625.12	10	5.75737e-05	0.00195751	34	0.00339354	Yes	Yes
WholeBlood	650	DDX21	ENSG00000165732.12	10	0.000405466	0.0141913	35	0.0171487	Yes	No
WholeBlood	650	KIF1BP	ENSG00000198954.7	10	0.000404264	0.0141492	35	0.0171059	Yes	No
WholeBlood	650	SRGN	ENSG00000122862.4	10	1.13041e-05	0.000395643	35	0.000849892	Yes	Yes
WholeBlood	650	VPS26A	ENSG00000122958.14	10	2.5736e-06	9.26497e-05	36	0.000230219	Yes	Yes
WholeBlood	650	SUPV3L1	ENSG00000156502.13	10	1.53757e-11	5.38151e-10	35	2.42434e-09	Yes	Yes
WholeBlood	650	HKDC1	ENSG00000156510.12	10	2.21721e-20	7.76024e-19	35	6.45145e-18	Yes	Yes
WholeBlood	650	HK1	ENSG00000156515.21	10	5.34869e-05	0.00197901	37	0.00342163	Yes	Yes
WholeBlood	650	TACR2	ENSG00000075073.14	10	6.06605e-08	2.12312e-06	35	6.69439e-06	Yes	Yes
WholeBlood	650	TSPAN15	ENSG00000099282.9	10	7.91621e-15	2.77067e-13	35	1.61933e-12	Yes	Yes
WholeBlood	650	C10orf35	ENSG00000171224.8	10	0.000734684	0.025714	35	0.0283538	Yes	No
WholeBlood	650	COL13A1	ENSG00000197467.13	10	4.27904e-08	1.66883e-06	39	5.32594e-06	Yes	Yes
WholeBlood	650	H2AFY2	ENSG00000099284.13	10	0.000389581	0.0151937	39	0.0181861	Yes	No
WholeBlood	650	AIFM2	ENSG00000042286.14	10	1.79212e-06	6.98928e-05	39	0.000176995	Yes	Yes
WholeBlood	650	TYSND1	ENSG00000156521.13	10	6.08054e-05	0.0023106	38	0.00389705	Yes	Yes
WholeBlood	650	SAR1A	ENSG00000079332.14	10	0.000268389	0.0101988	38	0.0131268	Yes	No
WholeBlood	650	PPA1	ENSG00000180817.11	10	7.16946e-31	2.7244e-29	38	3.84995e-28	Yes	Yes
WholeBlood	650	LRRC20	ENSG00000172731.13	10	5.07725e-06	0.000198013	39	0.000457734	Yes	Yes
WholeBlood	650	EIF4EBP2	ENSG00000148730.6	10	0.00015316	0.00566691	37	0.00818335	Yes	Yes
WholeBlood	650	NODAL	ENSG00000156574.9	10	0.000123181	0.00455771	37	0.00685217	Yes	Yes
WholeBlood	650	PALD1	ENSG00000107719.8	10	1.32494e-22	5.03477e-21	38	4.73458e-20	Yes	Yes
WholeBlood	650	PRF1	ENSG00000180644.7	10	0.000427968	0.0158348	37	0.0188003	Yes	No
WholeBlood	650	ADAMTS14	ENSG00000138316.10	10	4.35427e-05	0.00165462	38	0.00294121	Yes	Yes
WholeBlood	650	SGPL1	ENSG00000166224.16	10	4.31836e-07	1.59779e-05	37	4.47983e-05	Yes	Yes
WholeBlood	650	PCBD1	ENSG00000166228.8	10	6.51005e-06	0.000234362	36	0.000532384	Yes	Yes
WholeBlood	650	UNC5B	ENSG00000107731.12	10	9.8955e-49	3.56238e-47	36	1.00867e-45	Yes	Yes
WholeBlood	650	SLC29A3	ENSG00000198246.7	10	1.70095e-08	5.95332e-07	35	1.99962e-06	Yes	Yes
WholeBlood	650	CDH23	ENSG00000107736.19	10	2.67248e-09	9.88819e-08	37	3.6231e-07	Yes	Yes
WholeBlood	650	C10orf105	ENSG00000214688.5	10	1.6058e-06	4.97797e-05	31	0.000129491	Yes	Yes
WholeBlood	650	VSIR	ENSG00000107738.19	10	0.00131537	0.0394612	30	0.0414609	Yes	No
WholeBlood	650	PSAP	ENSG00000197746.13	10	8.25332e-07	2.39346e-05	29	6.55293e-05	Yes	Yes
WholeBlood	650	RP11-150D20.5	ENSG00000272988.1	10	1.39727e-05	0.00036329	26	0.000788597	Yes	Yes
WholeBlood	650	SPOCK2	ENSG00000107742.12	10	8.76442e-06	0.000236639	27	0.000536849	Yes	Yes
WholeBlood	650	ASCC1	ENSG00000138303.17	10	2.56833e-11	6.93449e-10	27	3.08536e-09	Yes	Yes
WholeBlood	650	ANAPC16	ENSG00000166295.8	10	0.000375649	0.00976689	26	0.0126588	Yes	No
WholeBlood	650	DDIT4	ENSG00000168209.4	10	0.00192511	0.0500527	26	0.0516639	No	No
WholeBlood	650	DNAJB12	ENSG00000148719.14	10	1.10991e-09	2.88578e-08	26	1.10933e-07	Yes	Yes
WholeBlood	650	MICU1	ENSG00000107745.17	10	2.03959e-11	5.71086e-10	28	2.56302e-09	Yes	Yes
WholeBlood	650	MCU	ENSG00000156026.14	10	0.000233564	0.00560553	24	0.00811266	Yes	Yes
WholeBlood	650	OIT3	ENSG00000138315.12	10	0.000362192	0.00760603	21	0.01038	Yes	No
WholeBlood	650	P4HA1	ENSG00000122884.12	10	0.0014061	0.029528	21	0.0319968	Yes	No
WholeBlood	650	RP11-344N10.5	ENSG00000272630.1	10	4.36477e-09	8.29306e-08	19	3.05879e-07	Yes	Yes
WholeBlood	650	NUDT13	ENSG00000166321.13	10	4.0607e-23	7.71534e-22	19	7.60631e-21	Yes	Yes
WholeBlood	650	ECD	ENSG00000122882.10	10	0.000605859	0.0121172	20	0.0150861	Yes	No
WholeBlood	650	FAM149B1	ENSG00000138286.14	10	1.47571e-05	0.0003099	21	0.000683527	Yes	Yes
WholeBlood	650	DNAJC9	ENSG00000213551.4	10	0.000308399	0.00647639	21	0.00911295	Yes	Yes
WholeBlood	650	MRPS16	ENSG00000182180.13	10	2.38212e-07	4.76425e-06	20	1.43335e-05	Yes	Yes
WholeBlood	650	CFAP70	ENSG00000156042.17	10	6.80152e-14	1.42832e-12	21	7.97183e-12	Yes	Yes
WholeBlood	650	ANXA7	ENSG00000138279.15	10	0.000758694	0.0151739	20	0.0181716	Yes	No
WholeBlood	650	MSS51	ENSG00000166343.9	10	0.00173942	0.0347884	20	0.037026	Yes	No
WholeBlood	650	PPP3CB	ENSG00000107758.15	10	0.000968252	0.019365	20	0.0222877	Yes	No
WholeBlood	650	USP54	ENSG00000166348.18	10	0.000770429	0.016179	21	0.0191385	Yes	No
WholeBlood	650	RP11-464F9.22	ENSG00000272791.1	10	0.00644563	0.128913	20	0.129263	No	No
WholeBlood	650	MYOZ1	ENSG00000177791.11	10	2.58767e-06	5.17535e-05	20	0.000134219	Yes	Yes
WholeBlood	650	SYNPO2L	ENSG00000166317.11	10	0.00385672	0.0771345	20	0.0780771	No	No
WholeBlood	650	AGAP5	ENSG00000172650.13	10	0.000193979	0.00387958	20	0.0059997	Yes	Yes
WholeBlood	650	RP11-574K11.29	ENSG00000272140.2	10	0.00238922	0.0477844	20	0.0495206	Yes	No
WholeBlood	650	SEC24C	ENSG00000176986.15	10	0.000445762	0.00891525	20	0.0117763	Yes	No
WholeBlood	650	FUT11	ENSG00000196968.10	10	0.000310967	0.00621934	20	0.00881814	Yes	Yes
WholeBlood	650	CHCHD1	ENSG00000172586.7	10	0.00480414	0.0960829	20	0.0966845	No	No
WholeBlood	650	ZSWIM8	ENSG00000214655.10	10	0.00146702	0.0293403	20	0.0318183	Yes	No
WholeBlood	650	NDST2	ENSG00000166507.17	10	3.08753e-13	6.17506e-12	20	3.25969e-11	Yes	Yes
WholeBlood	650	CAMK2G	ENSG00000148660.20	10	0.00292142	0.0584284	20	0.059799	No	No
WholeBlood	650	PLAU	ENSG00000122861.15	10	0.00183331	0.0366662	20	0.0388139	Yes	No
WholeBlood	650	C10orf55	ENSG00000222047.8	10	0.00158708	0.0317416	20	0.0340831	Yes	No
WholeBlood	650	VCL	ENSG00000035403.17	10	7.63963e-05	0.00160432	21	0.00286429	Yes	Yes
WholeBlood	650	AP3M1	ENSG00000185009.12	10	8.5092e-41	1.61675e-39	19	3.48264e-38	Yes	Yes
WholeBlood	650	ADK	ENSG00000156110.13	10	6.52569e-114	1.63142e-112	25	2.8713e-110	Yes	Yes
WholeBlood	650	KAT6B	ENSG00000156650.12	10	0.000577473	0.0121269	21	0.0150909	Yes	No
WholeBlood	650	DUSP13	ENSG00000079393.20	10	0.00027885	0.00529814	19	0.00775772	Yes	Yes
WholeBlood	650	SAMD8	ENSG00000156671.12	10	4.71174e-05	0.000942348	20	0.00182165	Yes	Yes
WholeBlood	650	VDAC2	ENSG00000165637.13	10	8.83765e-09	1.67915e-07	19	6.00756e-07	Yes	Yes
WholeBlood	650	COMTD1	ENSG00000165644.10	10	0.000685152	0.0130179	19	0.0159725	Yes	No
WholeBlood	650	ZNF503	ENSG00000165655.16	10	3.04956e-08	5.79417e-07	19	1.94875e-06	Yes	Yes
WholeBlood	650	C10orf11	ENSG00000148655.14	10	4.44369e-27	1.51086e-25	34	1.81396e-24	Yes	Yes
WholeBlood	650	KCNMA1	ENSG00000156113.22	10	7.28856e-68	2.69677e-66	37	1.42066e-64	Yes	Yes
WholeBlood	650	DLG5	ENSG00000151208.16	10	4.19046e-37	1.25714e-35	30	2.31242e-34	Yes	Yes
WholeBlood	650	POLR3A	ENSG00000148606.12	10	0.000129718	0.00376183	29	0.00584737	Yes	Yes
WholeBlood	650	RPS24	ENSG00000138326.18	10	0.000179576	0.00520771	29	0.00764957	Yes	Yes
WholeBlood	650	ZMIZ1	ENSG00000108175.16	10	0.000631334	0.024622	39	0.0273582	Yes	No
WholeBlood	650	PPIF	ENSG00000108179.13	10	0.000177427	0.00638737	36	0.00901554	Yes	Yes
WholeBlood	650	ZCCHC24	ENSG00000165424.6	10	2.84431e-07	1.05239e-05	37	3.01451e-05	Yes	Yes
WholeBlood	650	EIF5AL1	ENSG00000253626.3	10	0.002688	0.0967679	36	0.0973651	No	No
WholeBlood	650	SFTPA2	ENSG00000185303.16	10	0.00106978	0.038512	36	0.040582	Yes	No
WholeBlood	650	SFTPA1	ENSG00000122852.14	10	0.000161154	0.00596268	37	0.0085233	Yes	Yes
WholeBlood	650	RP11-506M13.3	ENSG00000244733.5	10	2.66361e-25	9.85536e-24	37	1.07644e-22	Yes	Yes
WholeBlood	650	NUTM2B	ENSG00000188199.10	10	2.66083e-37	9.84508e-36	37	1.81741e-34	Yes	Yes
WholeBlood	650	RP11-182L21.6	ENSG00000272447.1	10	7.57374e-14	2.80228e-12	37	1.52931e-11	Yes	Yes
WholeBlood	650	NUTM2E	ENSG00000228570.7	10	6.23909e-76	2.30846e-74	37	1.59275e-72	Yes	Yes
WholeBlood	650	SFTPD	ENSG00000133661.15	10	9.23998e-08	3.51119e-06	38	1.07558e-05	Yes	Yes
WholeBlood	650	TMEM254	ENSG00000133678.13	10	1.01934e-17	3.87351e-16	38	2.72323e-15	Yes	Yes
WholeBlood	650	PLAC9	ENSG00000189129.13	10	5.87475e-06	0.000217366	37	0.000498233	Yes	Yes
WholeBlood	650	ANXA11	ENSG00000122359.17	10	8.70296e-09	3.30712e-07	38	1.14537e-06	Yes	Yes
WholeBlood	650	MAT1A	ENSG00000151224.12	10	0.000965953	0.0357402	37	0.0379374	Yes	No
WholeBlood	650	FAM213A	ENSG00000122378.13	10	6.21782e-19	2.30059e-17	37	1.74237e-16	Yes	Yes
WholeBlood	650	TSPAN14	ENSG00000108219.14	10	1.12931e-13	4.40432e-12	39	2.35221e-11	Yes	Yes
WholeBlood	650	SH2D4B	ENSG00000178217.13	10	0.00235747	0.0919413	39	0.0925689	No	No
WholeBlood	650	GHITM	ENSG00000165678.20	10	4.94703e-14	1.78093e-12	36	9.84758e-12	Yes	Yes
WholeBlood	650	CDHR1	ENSG00000148600.14	10	6.83372e-09	2.46014e-07	36	8.65182e-07	Yes	Yes
WholeBlood	650	CCSER2	ENSG00000107771.15	10	5.42223e-32	2.16889e-30	40	3.22998e-29	Yes	Yes
WholeBlood	650	WAPL	ENSG00000062650.17	10	4.73355e-07	1.32539e-05	28	3.75415e-05	Yes	Yes
WholeBlood	650	LDB3	ENSG00000122367.19	10	0.000852243	0.0238628	28	0.026635	Yes	No
WholeBlood	650	BMPR1A	ENSG00000107779.13	10	1.17306e-06	3.28456e-05	28	8.82262e-05	Yes	Yes
WholeBlood	650	MMRN2	ENSG00000173269.13	10	3.74298e-05	0.000973175	26	0.00187213	Yes	Yes
WholeBlood	650	SNCG	ENSG00000173267.13	10	1.42096e-05	0.000369449	26	0.000800171	Yes	Yes
WholeBlood	650	GLUD1	ENSG00000148672.8	10	0.000177738	0.0046212	26	0.00692934	Yes	Yes
WholeBlood	650	FAM35A	ENSG00000122376.11	10	6.03962e-06	0.00016307	27	0.000384008	Yes	Yes
WholeBlood	650	NUTM2A	ENSG00000184923.12	10	3.94121e-19	9.85302e-18	25	7.65314e-17	Yes	Yes
WholeBlood	650	LINC00863	ENSG00000224914.3	10	4.27881e-19	1.02691e-17	24	7.96436e-17	Yes	Yes
WholeBlood	650	NUTM2D	ENSG00000214562.14	10	1.86473e-20	4.47535e-19	24	3.76504e-18	Yes	Yes
WholeBlood	650	MINPP1	ENSG00000107789.15	10	1.74003e-05	0.000417608	24	0.000890529	Yes	Yes
WholeBlood	650	PAPSS2	ENSG00000198682.12	10	4.03672e-10	9.68813e-09	24	3.89234e-08	Yes	Yes
WholeBlood	650	ATAD1	ENSG00000138138.13	10	0.00148283	0.0355878	24	0.0377964	Yes	No
WholeBlood	650	KLLN	ENSG00000227268.3	10	1.80931e-05	0.000416142	23	0.000887771	Yes	Yes
WholeBlood	650	PTEN	ENSG00000171862.10	10	0.000166206	0.00398894	24	0.00614	Yes	Yes
WholeBlood	650	RNLS	ENSG00000184719.11	10	0.000275889	0.00772488	28	0.0105079	Yes	No
WholeBlood	650	LIPF	ENSG00000182333.14	10	0.000308418	0.00801887	26	0.0108194	Yes	No
WholeBlood	650	LIPN	ENSG00000204020.5	10	1.02712e-94	2.67052e-93	26	3.08664e-91	Yes	Yes
WholeBlood	650	LIPM	ENSG00000173239.13	10	6.83461e-13	1.84534e-11	27	9.34315e-11	Yes	Yes
WholeBlood	650	ANKRD22	ENSG00000152766.5	10	7.91842e-16	2.13797e-14	27	1.36099e-13	Yes	Yes
WholeBlood	650	STAMBPL1	ENSG00000138134.11	10	1.08725e-09	3.15301e-08	29	1.20637e-07	Yes	Yes
WholeBlood	650	ACTA2	ENSG00000107796.13	10	6.98143e-48	2.02462e-46	29	5.61958e-45	Yes	Yes
WholeBlood	650	FAS	ENSG00000026103.21	10	3.15164e-11	9.13975e-10	29	4.01921e-09	Yes	Yes
WholeBlood	650	CH25H	ENSG00000138135.6	10	0.00187186	0.0542839	29	0.0557637	No	No
WholeBlood	650	LIPA	ENSG00000107798.17	10	4.29101e-50	1.41603e-48	33	4.27515e-47	Yes	Yes
WholeBlood	650	IFIT2	ENSG00000119922.9	10	0.000374508	0.0112352	30	0.0141906	Yes	No
WholeBlood	650	IFIT3	ENSG00000119917.13	10	0.000328767	0.0101918	31	0.0131225	Yes	No
WholeBlood	650	IFIT1B	ENSG00000204010.3	10	6.20798e-05	0.00186239	30	0.00324792	Yes	Yes
WholeBlood	650	IFIT1	ENSG00000185745.9	10	0.000190821	0.00591545	31	0.00847436	Yes	Yes
WholeBlood	650	IFIT5	ENSG00000152778.8	10	4.64582e-18	1.4402e-16	31	1.04184e-15	Yes	Yes
WholeBlood	650	PANK1	ENSG00000152782.16	10	0.00151214	0.0483885	32	0.0500963	No	No
WholeBlood	650	KIF20B	ENSG00000138182.14	10	6.77724e-06	0.000223649	33	0.00051067	Yes	Yes
WholeBlood	650	LINC00865	ENSG00000232229.5	10	1.48911e-10	4.76515e-09	32	1.97439e-08	Yes	Yes
WholeBlood	650	HTR7	ENSG00000148680.15	10	0.000152651	0.00473217	31	0.00706837	Yes	Yes
WholeBlood	650	RPP30	ENSG00000148688.13	10	0.000337033	0.00977397	29	0.0126667	Yes	No
WholeBlood	650	ANKRD1	ENSG00000148677.6	10	0.000261812	0.00733073	28	0.0100753	Yes	No
WholeBlood	650	PCGF5	ENSG00000180628.14	10	0.000516539	0.0139466	27	0.0169031	Yes	No
WholeBlood	650	PPP1R3C	ENSG00000119938.8	10	7.47228e-05	0.00179335	24	0.00314557	Yes	Yes
WholeBlood	650	TNKS2	ENSG00000107854.5	10	0.000161452	0.0040363	25	0.00619935	Yes	Yes
WholeBlood	650	FGFBP3	ENSG00000174721.9	10	0.000606485	0.0145556	24	0.017522	Yes	No
WholeBlood	650	BTAF1	ENSG00000095564.13	10	0.00269374	0.0673434	25	0.0684483	No	No
WholeBlood	650	CPEB3	ENSG00000107864.14	10	0.000205044	0.00553619	27	0.00802852	Yes	Yes
WholeBlood	650	MARCH5	ENSG00000198060.9	10	0.000613669	0.0153417	25	0.0183258	Yes	No
WholeBlood	650	IDE	ENSG00000119912.15	10	3.13038e-07	8.76507e-06	28	2.5384e-05	Yes	Yes
WholeBlood	650	KIF11	ENSG00000138160.5	10	7.19605e-07	2.01489e-05	28	5.57162e-05	Yes	Yes
WholeBlood	650	HHEX	ENSG00000152804.10	10	0.000347293	0.00937691	27	0.0122671	Yes	No
WholeBlood	650	EXOC6	ENSG00000138190.16	10	0.000144666	0.00448465	31	0.00676388	Yes	Yes
WholeBlood	650	CYP26A1	ENSG00000095596.11	10	5.23165e-05	0.00146486	28	0.00265385	Yes	Yes
WholeBlood	650	MYOF	ENSG00000138119.16	10	3.28108e-08	1.01713e-06	31	3.3158e-06	Yes	Yes
WholeBlood	650	CEP55	ENSG00000138180.15	10	2.49075e-05	0.000722317	29	0.00144203	Yes	Yes
WholeBlood	650	FFAR4	ENSG00000186188.10	10	3.3732e-10	9.78229e-09	29	3.92813e-08	Yes	Yes
WholeBlood	650	RBP4	ENSG00000138207.13	10	0.00016741	0.00485488	29	0.00722378	Yes	Yes
WholeBlood	650	PDE6C	ENSG00000095464.9	10	0.000165634	0.00480338	29	0.00715815	Yes	Yes
WholeBlood	650	FRA10AC1	ENSG00000148690.11	10	2.8461e-29	8.25368e-28	29	1.10774e-26	Yes	Yes
WholeBlood	650	SLC35G1	ENSG00000176273.14	10	0.000275672	0.00799447	29	0.0107978	Yes	No
WholeBlood	650	PLCE1	ENSG00000138193.15	10	0.0013289	0.0465115	35	0.0483113	Yes	No
WholeBlood	650	NOC3L	ENSG00000173145.11	10	4.23394e-06	0.000127018	30	0.000306481	Yes	Yes
WholeBlood	650	TBC1D12	ENSG00000108239.8	10	5.05193e-05	0.0015661	31	0.0028103	Yes	Yes
WholeBlood	650	HELLS	ENSG00000119969.14	10	4.52792e-07	1.40366e-05	31	3.96206e-05	Yes	Yes
WholeBlood	650	CYP2C9	ENSG00000138109.9	10	0.000693542	0.0194192	28	0.0223417	Yes	No
WholeBlood	650	CYP2C8	ENSG00000138115.13	10	6.63064e-05	0.00185658	28	0.00323996	Yes	Yes
WholeBlood	650	PDLIM1	ENSG00000107438.8	10	1.03278e-05	0.000299506	29	0.000663248	Yes	Yes
WholeBlood	650	SORBS1	ENSG00000095637.21	10	0.000470224	0.0150472	32	0.0180324	Yes	No
WholeBlood	650	ALDH18A1	ENSG00000059573.8	10	4.35288e-06	0.000130586	30	0.000314251	Yes	Yes
WholeBlood	650	TCTN3	ENSG00000119977.20	10	1.02273e-18	3.0682e-17	30	2.31017e-16	Yes	Yes
WholeBlood	650	ENTPD1	ENSG00000138185.18	10	1.0175e-08	3.15425e-07	31	1.09585e-06	Yes	Yes
WholeBlood	650	CC2D2B	ENSG00000188649.12	10	6.15892e-11	1.84768e-09	30	7.94911e-09	Yes	Yes
WholeBlood	650	CCNJ	ENSG00000107443.15	10	1.23607e-05	0.000346099	28	0.000754838	Yes	Yes
WholeBlood	650	ZNF518A	ENSG00000177853.14	10	6.86378e-05	0.00192186	28	0.00334108	Yes	Yes
WholeBlood	650	BLNK	ENSG00000095585.16	10	0.000213038	0.00596507	28	0.00852514	Yes	Yes
WholeBlood	650	DNTT	ENSG00000107447.7	10	0.000231035	0.00623794	27	0.00884008	Yes	Yes
WholeBlood	650	TM9SF3	ENSG00000077147.14	10	0.000803908	0.0217055	27	0.0245786	Yes	No
WholeBlood	650	PIK3AP1	ENSG00000155629.14	10	2.23346e-05	0.000603033	27	0.00123444	Yes	Yes
WholeBlood	650	LCOR	ENSG00000196233.12	10	0.000690515	0.0193344	28	0.0222574	Yes	No
WholeBlood	650	SLIT1	ENSG00000187122.16	10	1.15974e-51	3.24728e-50	28	1.02431e-48	Yes	Yes
WholeBlood	650	ARHGAP19	ENSG00000213390.10	10	7.51819e-18	1.95473e-16	26	1.40552e-15	Yes	Yes
WholeBlood	650	FRAT1	ENSG00000165879.8	10	0.000138017	0.00345043	25	0.00544809	Yes	Yes
WholeBlood	650	FRAT2	ENSG00000181274.6	10	1.01962e-09	2.54905e-08	25	9.84532e-08	Yes	Yes
WholeBlood	650	RRP12	ENSG00000052749.13	10	1.40907e-52	3.8045e-51	27	1.2353e-49	Yes	Yes
WholeBlood	650	PGAM1	ENSG00000171314.8	10	4.43367e-06	0.000115275	26	0.000280856	Yes	Yes
WholeBlood	650	EXOSC1	ENSG00000171311.12	10	9.8329e-05	0.00255655	26	0.00424621	Yes	Yes
WholeBlood	650	ZDHHC16	ENSG00000171307.18	10	2.42137e-05	0.000629557	26	0.00128263	Yes	Yes
WholeBlood	650	MMS19	ENSG00000155229.20	10	2.96407e-05	0.000800298	27	0.00157773	Yes	Yes
WholeBlood	650	UBTD1	ENSG00000165886.4	10	8.98087e-05	0.00242484	27	0.00406493	Yes	Yes
WholeBlood	650	ANKRD2	ENSG00000165887.11	10	0.000118946	0.00321154	27	0.00513529	Yes	Yes
WholeBlood	650	MORN4	ENSG00000171160.17	10	2.01131e-05	0.000543053	27	0.00112339	Yes	Yes
WholeBlood	650	PI4K2A	ENSG00000155252.13	10	0.00231843	0.0625976	27	0.0637879	No	No
WholeBlood	650	AVPI1	ENSG00000119986.6	10	0.000121642	0.00328433	27	0.00523062	Yes	Yes
WholeBlood	650	MARVELD1	ENSG00000155254.12	10	1.10388e-08	2.98047e-07	27	1.03757e-06	Yes	Yes
WholeBlood	650	ZFYVE27	ENSG00000155256.17	10	0.000211037	0.00569801	27	0.00821625	Yes	Yes
WholeBlood	650	SFRP5	ENSG00000120057.4	10	0.00087605	0.0236533	27	0.0264279	Yes	No
WholeBlood	650	GOLGA7B	ENSG00000155265.10	10	7.06888e-06	0.00019086	27	0.000442719	Yes	Yes
WholeBlood	650	CRTAC1	ENSG00000095713.13	10	0.000176818	0.00495089	28	0.00733704	Yes	Yes
WholeBlood	650	R3HCC1L	ENSG00000166024.13	10	2.38746e-05	0.000668489	28	0.0013497	Yes	Yes
WholeBlood	650	LOXL4	ENSG00000138131.3	10	1.83973e-08	4.7833e-07	26	1.62429e-06	Yes	Yes
WholeBlood	650	PYROXD2	ENSG00000119943.12	10	5.51165e-05	0.00143303	26	0.00260471	Yes	Yes
WholeBlood	650	HPS1	ENSG00000107521.18	10	9.85917e-17	2.56339e-15	26	1.71572e-14	Yes	Yes
WholeBlood	650	GOT1	ENSG00000120053.10	10	1.49148e-05	0.000387785	26	0.000834981	Yes	Yes
WholeBlood	650	RP11-441O15.3	ENSG00000224934.2	10	1.22418e-05	0.000306045	25	0.000675892	Yes	Yes
WholeBlood	650	SLC25A28	ENSG00000155287.10	10	0.000247739	0.00594574	24	0.00850817	Yes	Yes
WholeBlood	650	RP11-85A1.3	ENSG00000260475.1	10	0.000372581	0.00894193	24	0.0118037	Yes	No
WholeBlood	650	ENTPD7	ENSG00000198018.6	10	0.000331459	0.00795501	24	0.0107575	Yes	No
WholeBlood	650	COX15	ENSG00000014919.12	10	0.000346415	0.00831395	24	0.0111313	Yes	No
WholeBlood	650	CUTC	ENSG00000119929.12	10	9.49908e-06	0.000227978	24	0.000519101	Yes	Yes
WholeBlood	650	ABCC2	ENSG00000023839.10	10	3.58063e-07	8.5935e-06	24	2.49197e-05	Yes	Yes
WholeBlood	650	DNMBP	ENSG00000107554.16	10	6.36583e-05	0.00159146	25	0.00284559	Yes	Yes
WholeBlood	650	ERLIN1	ENSG00000107566.13	10	0.00138234	0.0345586	25	0.0368118	Yes	No
WholeBlood	650	CHUK	ENSG00000213341.10	10	0.00018545	0.00463624	25	0.00694581	Yes	Yes
WholeBlood	650	CWF19L1	ENSG00000095485.16	10	6.89891e-31	1.72473e-29	25	2.4711e-28	Yes	Yes
WholeBlood	650	BLOC1S2	ENSG00000196072.11	10	3.53495e-09	8.48387e-08	24	3.12555e-07	Yes	Yes
WholeBlood	650	PKD2L1	ENSG00000107593.16	10	6.05646e-33	1.51411e-31	25	2.37354e-30	Yes	Yes
WholeBlood	650	SCD	ENSG00000099194.5	10	0.00167	0.04008	24	0.0420597	Yes	No
WholeBlood	650	OLMALINC	ENSG00000235823.1	10	0.000497157	0.0119318	24	0.0148899	Yes	No
WholeBlood	650	WNT8B	ENSG00000075290.7	10	0.00142815	0.0342755	24	0.0365279	Yes	No
WholeBlood	650	SEC31B	ENSG00000075826.16	10	1.62515e-70	3.90035e-69	24	2.23736e-67	Yes	Yes
WholeBlood	650	NDUFB8	ENSG00000166136.15	10	1.49057e-09	3.57736e-08	24	1.36267e-07	Yes	Yes
WholeBlood	650	HIF1AN	ENSG00000166135.13	10	1.29304e-47	3.10331e-46	24	8.58286e-45	Yes	Yes
WholeBlood	650	SLF2	ENSG00000119906.11	10	4.23448e-05	0.000889241	21	0.00173	Yes	Yes
WholeBlood	650	RP11-108L7.14	ENSG00000273476.1	10	0.000361915	0.00760022	21	0.0103739	Yes	No
WholeBlood	650	MRPL43	ENSG00000055950.16	10	7.41631e-17	1.55742e-15	21	1.05472e-14	Yes	Yes
WholeBlood	650	SEMA4G	ENSG00000095539.15	10	0.000930981	0.0195506	21	0.0224679	Yes	No
WholeBlood	650	TWNK	ENSG00000107815.7	10	0.00182252	0.038273	21	0.0403658	Yes	No
WholeBlood	650	LZTS2	ENSG00000107816.17	10	8.60086e-05	0.00180618	21	0.00316271	Yes	Yes
WholeBlood	650	PDZD7	ENSG00000186862.17	10	5.79377e-07	1.21669e-05	21	3.46145e-05	Yes	Yes
WholeBlood	650	SFXN3	ENSG00000107819.13	10	1.97505e-27	3.9501e-26	20	4.87095e-25	Yes	Yes
WholeBlood	650	KAZALD1	ENSG00000107821.14	10	0.000183926	0.00367852	20	0.00573843	Yes	Yes
WholeBlood	650	BTRC	ENSG00000166167.17	10	0.000557331	0.0111466	20	0.0140953	Yes	No
WholeBlood	650	DPCD	ENSG00000166171.12	10	0.000927421	0.017621	19	0.0205693	Yes	No
WholeBlood	650	POLL	ENSG00000166169.16	10	0.00100277	0.0190527	19	0.021992	Yes	No
WholeBlood	650	FBXW4	ENSG00000107829.13	10	0.000561362	0.0106659	19	0.0135939	Yes	No
WholeBlood	650	FGF8	ENSG00000107831.12	10	0.000414659	0.00746387	18	0.0102229	Yes	No
WholeBlood	650	NPM3	ENSG00000107833.10	10	0.0017182	0.0309276	18	0.0333361	Yes	No
WholeBlood	650	MGEA5	ENSG00000198408.13	10	0.0017906	0.0322308	18	0.034558	Yes	No
WholeBlood	650	KCNIP2	ENSG00000120049.18	10	0.000359771	0.00647588	18	0.00911295	Yes	Yes
WholeBlood	650	C10orf76	ENSG00000120029.12	10	2.37236e-14	4.74472e-13	20	2.73386e-12	Yes	Yes
WholeBlood	650	HPS6	ENSG00000166189.7	10	3.76326e-25	6.77387e-24	18	7.46186e-23	Yes	Yes
WholeBlood	650	LDB1	ENSG00000198728.10	10	5.19336e-11	9.34805e-10	18	4.10614e-09	Yes	Yes
WholeBlood	650	PPRC1	ENSG00000148840.10	10	0.00187641	0.0337754	18	0.0360494	Yes	No
WholeBlood	650	NOLC1	ENSG00000166197.16	10	0.00169623	0.0305321	18	0.0329741	Yes	No
WholeBlood	650	ELOVL3	ENSG00000119915.4	10	0.000919161	0.0165449	18	0.0195043	Yes	No
WholeBlood	650	GBF1	ENSG00000107862.4	10	0.00134223	0.0255023	19	0.0281666	Yes	No
WholeBlood	650	NFKB2	ENSG00000077150.18	10	0.00126871	0.021568	17	0.0244482	Yes	No
WholeBlood	650	PSD	ENSG00000059915.16	10	0.000126689	0.00215371	17	0.00367405	Yes	Yes
WholeBlood	650	FBXL15	ENSG00000107872.12	10	0.000608944	0.010352	17	0.0132764	Yes	No
WholeBlood	650	CUEDC2	ENSG00000107874.10	10	9.67522e-05	0.00164479	17	0.00292642	Yes	Yes
WholeBlood	650	MFSD13A	ENSG00000138111.14	10	4.16591e-09	7.08205e-08	17	2.63734e-07	Yes	Yes
WholeBlood	650	ACTR1A	ENSG00000138107.12	10	3.27505e-05	0.000589509	18	0.00120986	Yes	Yes
WholeBlood	650	SUFU	ENSG00000107882.11	10	3.77253e-05	0.00071678	19	0.00143282	Yes	Yes
WholeBlood	650	RP11-47A8.5	ENSG00000272933.1	10	0.000621344	0.0111842	18	0.0141335	Yes	No
WholeBlood	650	TRIM8	ENSG00000171206.13	10	9.70799e-10	1.74744e-08	18	6.85346e-08	Yes	Yes
WholeBlood	650	ARL3	ENSG00000138175.8	10	6.47536e-06	0.000116557	18	0.000283573	Yes	Yes
WholeBlood	650	SFXN2	ENSG00000156398.12	10	9.68821e-08	1.74388e-06	18	5.55516e-06	Yes	Yes
WholeBlood	650	WBP1L	ENSG00000166272.16	10	3.24641e-06	6.16817e-05	19	0.000157749	Yes	Yes
WholeBlood	650	CYP17A1	ENSG00000148795.6	10	0.000599298	0.0113867	19	0.0143333	Yes	No
WholeBlood	650	BORCS7	ENSG00000166275.15	10	1.90329e-16	3.61625e-15	19	2.4038e-14	Yes	Yes
WholeBlood	650	AS3MT	ENSG00000214435.7	10	2.33705e-32	4.67411e-31	20	7.16758e-30	Yes	Yes
WholeBlood	650	CNNM2	ENSG00000148842.17	10	2.09212e-17	4.60267e-16	22	3.21544e-15	Yes	Yes
WholeBlood	650	NT5C2	ENSG00000076685.18	10	8.10146e-06	0.000178232	22	0.000415983	Yes	Yes
WholeBlood	650	PCGF6	ENSG00000156374.14	10	9.20619e-05	0.00202536	22	0.00349124	Yes	Yes
WholeBlood	650	TAF5	ENSG00000148835.10	10	0.000448338	0.00986343	22	0.0127634	Yes	No
WholeBlood	650	USMG5	ENSG00000173915.14	10	0.00400753	0.0881656	22	0.0888714	No	No
WholeBlood	650	PDCD11	ENSG00000148843.13	10	3.95576e-05	0.000870266	22	0.00169778	Yes	Yes
WholeBlood	650	CALHM2	ENSG00000138172.10	10	7.66535e-15	1.68638e-13	22	1.00263e-12	Yes	Yes
WholeBlood	650	NEURL1	ENSG00000107954.10	10	0.00302754	0.0696335	23	0.0707063	No	No
WholeBlood	650	SH3PXD2A	ENSG00000107957.16	10	1.98595e-06	4.96487e-05	25	0.000129193	Yes	Yes
WholeBlood	650	STN1	ENSG00000107960.10	10	5.83381e-10	1.34178e-08	23	5.32039e-08	Yes	Yes
WholeBlood	650	SLK	ENSG00000065613.13	10	2.57041e-05	0.000616898	24	0.00125933	Yes	Yes
WholeBlood	650	COL17A1	ENSG00000065618.18	10	4.05397e-26	9.72953e-25	24	1.12288e-23	Yes	Yes
WholeBlood	650	SFR1	ENSG00000156384.14	10	1.32153e-05	0.000317168	24	0.000697967	Yes	Yes
WholeBlood	650	GSTO1	ENSG00000148834.12	10	1.12833e-05	0.000282082	25	0.000628798	Yes	Yes
WholeBlood	650	GSTO2	ENSG00000065621.14	10	6.38624e-15	1.59656e-13	25	9.51791e-13	Yes	Yes
WholeBlood	650	ITPRIP	ENSG00000148841.15	10	8.93739e-06	0.000223435	25	0.000510256	Yes	Yes
WholeBlood	650	RP11-127L20.3	ENSG00000228261.1	10	0.000727128	0.0181782	25	0.0211227	Yes	No
WholeBlood	650	CFAP58	ENSG00000120051.14	10	2.25285e-05	0.000585742	26	0.0012035	Yes	Yes
WholeBlood	650	XPNPEP1	ENSG00000108039.17	10	8.16213e-07	2.20378e-05	27	6.06254e-05	Yes	Yes
WholeBlood	650	ADD3	ENSG00000148700.14	10	1.25305e-11	3.38322e-10	27	1.55119e-09	Yes	Yes
WholeBlood	650	MXI1	ENSG00000119950.20	10	6.81351e-05	0.00183965	27	0.00321476	Yes	Yes
WholeBlood	650	SMNDC1	ENSG00000119953.12	10	1.977e-06	4.94251e-05	25	0.000128655	Yes	Yes
WholeBlood	650	DUSP5	ENSG00000138166.5	10	0.000640438	0.0172918	27	0.0202415	Yes	No
WholeBlood	650	SMC3	ENSG00000108055.9	10	0.000140416	0.00393165	28	0.00606811	Yes	Yes
WholeBlood	650	RP11-313D6.3	ENSG00000232470.1	10	0.000146488	0.00424814	29	0.006467	Yes	Yes
WholeBlood	650	PDCD4	ENSG00000150593.17	10	0.000296195	0.00858965	29	0.0114194	Yes	No
WholeBlood	650	BBIP1	ENSG00000214413.7	10	5.07162e-06	0.000147077	29	0.000349912	Yes	Yes
WholeBlood	650	SHOC2	ENSG00000108061.11	10	0.000158072	0.00474216	30	0.00708192	Yes	Yes
WholeBlood	650	ADRA2A	ENSG00000150594.6	10	5.25508e-05	0.00157652	30	0.0028241	Yes	Yes
WholeBlood	650	GPAM	ENSG00000119927.13	10	1.51222e-05	0.000438545	29	0.000931329	Yes	Yes
WholeBlood	650	ACSL5	ENSG00000197142.10	10	3.47675e-67	9.73491e-66	28	5.05954e-64	Yes	Yes
WholeBlood	650	ZDHHC6	ENSG00000023041.11	10	7.36168e-08	1.98765e-06	27	6.28902e-06	Yes	Yes
WholeBlood	650	VTI1A	ENSG00000151532.13	10	0.000795963	0.0254708	32	0.0281378	Yes	No
WholeBlood	650	TCF7L2	ENSG00000148737.16	10	2.59336e-05	0.00072614	28	0.00144873	Yes	Yes
WholeBlood	650	NRAP	ENSG00000197893.13	10	2.15799e-05	0.000582658	27	0.00119796	Yes	Yes
WholeBlood	650	CASP7	ENSG00000165806.19	10	4.83257e-39	1.30479e-37	27	2.59418e-36	Yes	Yes
WholeBlood	650	DCLRE1A	ENSG00000198924.7	10	1.06038e-05	0.000286303	27	0.000636922	Yes	Yes
WholeBlood	650	NHLRC2	ENSG00000196865.4	10	0.000173137	0.00484784	28	0.007214	Yes	Yes
WholeBlood	650	ADRB1	ENSG00000043591.5	10	5.18228e-09	1.39922e-07	27	5.0527e-07	Yes	Yes
WholeBlood	650	CCDC186	ENSG00000165813.18	10	0.000997119	0.0279193	28	0.0304496	Yes	No
WholeBlood	650	AFAP1L2	ENSG00000169129.14	10	0.000346853	0.00971189	28	0.012602	Yes	No
WholeBlood	650	ABLIM1	ENSG00000099204.18	10	1.53876e-05	0.000477015	31	0.00100449	Yes	Yes
WholeBlood	650	FAM160B1	ENSG00000151553.14	10	6.96075e-07	1.94901e-05	28	5.40682e-05	Yes	Yes
WholeBlood	650	TRUB1	ENSG00000165832.5	10	1.11975e-05	0.000302331	27	0.000668643	Yes	Yes
WholeBlood	650	PNLIP	ENSG00000175535.6	10	0.000500899	0.0140252	28	0.0169811	Yes	No
WholeBlood	650	PNLIPRP1	ENSG00000187021.14	10	7.3703e-06	0.000198998	27	0.000459806	Yes	Yes
WholeBlood	650	SHTN1	ENSG00000187164.19	10	2.16674e-75	6.50023e-74	30	4.30237e-72	Yes	Yes
WholeBlood	650	SLC18A2	ENSG00000165646.11	10	0.000122137	0.00329769	27	0.00524811	Yes	Yes
WholeBlood	650	PDZD8	ENSG00000165650.11	10	4.36176e-26	1.17768e-24	27	1.35612e-23	Yes	Yes
WholeBlood	650	RAB11FIP2	ENSG00000107560.10	10	0.000776763	0.0225261	29	0.025331	Yes	No
WholeBlood	650	FAM204A	ENSG00000165669.13	10	0.000217138	0.00651415	30	0.00915528	Yes	Yes
WholeBlood	650	CACUL1	ENSG00000151893.14	10	3.73617e-06	0.000112085	30	0.000273856	Yes	Yes
WholeBlood	650	EIF3A	ENSG00000107581.12	10	0.000727941	0.0218382	30	0.0247046	Yes	No
WholeBlood	650	FAM45A	ENSG00000119979.16	10	0.000100008	0.00310023	31	0.00498976	Yes	Yes
WholeBlood	650	SFXN4	ENSG00000183605.16	10	1.00621e-51	3.11924e-50	31	9.85934e-49	Yes	Yes
WholeBlood	650	PRDX3	ENSG00000165672.6	10	0.000801054	0.0248327	31	0.0275497	Yes	No
WholeBlood	650	GRK5	ENSG00000198873.11	10	3.86896e-08	1.31545e-06	34	4.23921e-06	Yes	Yes
WholeBlood	650	RGS10	ENSG00000148908.14	10	7.13975e-06	0.000221332	31	0.000506351	Yes	Yes
WholeBlood	650	TIAL1	ENSG00000151923.17	10	0.000366503	0.0117281	32	0.0146807	Yes	No
WholeBlood	650	BAG3	ENSG00000151929.9	10	9.00229e-05	0.00279071	31	0.00456753	Yes	Yes
WholeBlood	650	INPP5F	ENSG00000198825.12	10	4.17118e-05	0.00137649	33	0.0025182	Yes	Yes
WholeBlood	650	MCMBP	ENSG00000197771.12	10	5.84926e-08	1.93026e-06	33	6.11116e-06	Yes	Yes
WholeBlood	650	SEC23IP	ENSG00000107651.12	10	7.83279e-05	0.00258482	33	0.00428764	Yes	Yes
WholeBlood	650	WDR11	ENSG00000120008.15	10	1.92635e-23	6.54959e-22	34	6.4818e-21	Yes	Yes
WholeBlood	650	ATE1	ENSG00000107669.17	10	9.2013e-13	3.40448e-11	37	1.6884e-10	Yes	Yes
WholeBlood	650	NSMCE4A	ENSG00000107672.14	10	0.00012328	0.00406824	33	0.0062369	Yes	Yes
WholeBlood	650	TACC2	ENSG00000138162.18	10	0.000143829	0.00517785	36	0.0076151	Yes	Yes
WholeBlood	650	PLEKHA1	ENSG00000107679.14	10	6.72493e-11	2.21923e-09	33	9.487e-09	Yes	Yes
WholeBlood	650	HTRA1	ENSG00000166033.11	10	0.000311155	0.0102681	33	0.0131966	Yes	No
WholeBlood	650	CUZD1	ENSG00000138161.13	10	1.47289e-05	0.000500782	34	0.00104671	Yes	Yes
WholeBlood	650	FAM24B	ENSG00000213185.6	10	0.000309404	0.0105197	34	0.0134359	Yes	No
WholeBlood	650	C10orf88	ENSG00000119965.12	10	6.64194e-08	2.32468e-06	35	7.29429e-06	Yes	Yes
WholeBlood	650	PSTK	ENSG00000179988.13	10	2.48735e-06	8.70574e-05	35	0.00021702	Yes	Yes
WholeBlood	650	IKZF5	ENSG00000095574.11	10	0.00133495	0.0467233	35	0.0485117	Yes	No
WholeBlood	650	ACADSB	ENSG00000196177.12	10	1.27244e-07	4.45354e-06	35	1.34667e-05	Yes	Yes
WholeBlood	650	BUB3	ENSG00000154473.17	10	0.000522826	0.0177761	34	0.0207269	Yes	No
WholeBlood	650	CPXM2	ENSG00000121898.12	10	0.000164282	0.0062427	38	0.00884521	Yes	Yes
WholeBlood	650	CHST15	ENSG00000182022.17	10	1.35418e-12	5.01045e-11	37	2.46043e-10	Yes	Yes
WholeBlood	650	OAT	ENSG00000065154.11	10	3.63488e-07	1.30856e-05	36	3.70985e-05	Yes	Yes
WholeBlood	650	LHPP	ENSG00000107902.13	10	3.41669e-22	1.33251e-20	39	1.22118e-19	Yes	Yes
WholeBlood	650	FAM53B	ENSG00000189319.13	10	1.57006e-05	0.000580921	37	0.00119502	Yes	Yes
WholeBlood	650	METTL10	ENSG00000203791.14	10	5.98287e-17	2.09401e-15	35	1.40764e-14	Yes	Yes
WholeBlood	650	FAM175B	ENSG00000165660.7	10	0.00073322	0.0249295	34	0.0276423	Yes	No
WholeBlood	650	ZRANB1	ENSG00000019995.6	10	0.00100656	0.0332164	33	0.0355188	Yes	No
WholeBlood	650	CTBP2	ENSG00000175029.16	10	0.000133902	0.00468659	35	0.00700839	Yes	Yes
WholeBlood	650	EDRF1	ENSG00000107938.17	10	6.84833e-05	0.00219147	32	0.00372819	Yes	Yes
WholeBlood	650	UROS	ENSG00000188690.12	10	4.23753e-07	1.35601e-05	32	3.83596e-05	Yes	Yes
WholeBlood	650	BCCIP	ENSG00000107949.16	10	0.000382263	0.0122324	32	0.0151978	Yes	No
WholeBlood	650	DHX32	ENSG00000089876.11	10	3.52713e-24	1.16395e-22	33	1.20665e-21	Yes	Yes
WholeBlood	650	FANK1	ENSG00000203780.10	10	0.000332755	0.0113137	34	0.0142599	Yes	No
WholeBlood	650	ADAM12	ENSG00000148848.14	10	6.90647e-08	2.69352e-06	39	8.38875e-06	Yes	Yes
WholeBlood	650	DOCK1	ENSG00000150760.12	10	1.89883e-06	9.30426e-05	49	0.000231048	Yes	Yes
WholeBlood	650	PTPRE	ENSG00000132334.16	10	0.000385651	0.016583	43	0.0195373	Yes	No
WholeBlood	650	RP11-4C20.3	ENSG00000232259.1	10	0.000554827	0.0216383	39	0.024516	Yes	No
WholeBlood	650	MKI67	ENSG00000148773.13	10	0.000606406	0.0242562	40	0.0270079	Yes	No
WholeBlood	650	LINC01163	ENSG00000280953.2	10	5.09672e-07	2.14062e-05	42	5.90243e-05	Yes	Yes
WholeBlood	650	MGMT	ENSG00000170430.9	10	5.6076e-49	2.41127e-47	43	6.86502e-46	Yes	Yes
WholeBlood	650	LINC00959	ENSG00000237489.3	10	6.4675e-05	0.00265168	41	0.00437651	Yes	Yes
WholeBlood	650	GLRX3	ENSG00000108010.11	10	0.000284419	0.0119456	42	0.014906	Yes	No
WholeBlood	650	PPP2R2D	ENSG00000175470.18	10	1.29048e-12	5.42003e-11	42	2.6568e-10	Yes	Yes
WholeBlood	650	BNIP3	ENSG00000176171.11	10	0.000236116	0.00968077	41	0.012568	Yes	No
WholeBlood	650	JAKMIP3	ENSG00000188385.11	10	8.18978e-07	3.43971e-05	42	9.19948e-05	Yes	Yes
WholeBlood	650	DPYSL4	ENSG00000151640.12	10	7.62741e-48	3.12724e-46	41	8.61826e-45	Yes	Yes
WholeBlood	650	STK32C	ENSG00000165752.16	10	1.26059e-66	5.29446e-65	42	2.72427e-63	Yes	Yes
WholeBlood	650	LRRC27	ENSG00000148814.17	10	1.50976e-25	6.03903e-24	40	6.67612e-23	Yes	Yes
WholeBlood	650	PWWP2B	ENSG00000171813.13	10	2.22031e-06	8.65921e-05	39	0.000215923	Yes	Yes
WholeBlood	650	C10orf91	ENSG00000180066.9	10	1.07295e-21	4.18451e-20	39	3.72684e-19	Yes	Yes
WholeBlood	650	INPP5A	ENSG00000068383.18	10	0.00108343	0.0433373	40	0.0452205	Yes	No
WholeBlood	650	KNDC1	ENSG00000171798.17	10	1.03311e-19	2.78938e-18	27	2.24893e-17	Yes	Yes
WholeBlood	650	UTF1	ENSG00000171794.3	10	6.89618e-05	0.00172405	25	0.00304123	Yes	Yes
WholeBlood	650	VENTX	ENSG00000151650.7	10	0.000121534	0.00303834	25	0.00490748	Yes	Yes
WholeBlood	650	RP13-49I15.6	ENSG00000273980.1	10	0.000274393	0.00685982	25	0.00955956	Yes	Yes
WholeBlood	650	ADAM8	ENSG00000151651.15	10	0.000157675	0.00394188	25	0.00608146	Yes	Yes
WholeBlood	650	TUBGCP2	ENSG00000130640.13	10	7.65836e-08	1.83801e-06	24	5.8382e-06	Yes	Yes
WholeBlood	650	ZNF511	ENSG00000198546.14	10	0.000306757	0.00736216	24	0.010113	Yes	No
WholeBlood	650	CALY	ENSG00000130643.8	10	0.0017288	0.0397624	23	0.0417462	Yes	No
WholeBlood	650	PRAP1	ENSG00000165828.14	10	0.000280453	0.00645041	23	0.00908466	Yes	Yes
WholeBlood	650	FUOM	ENSG00000148803.11	10	2.77717e-08	6.38748e-07	23	2.13901e-06	Yes	Yes
WholeBlood	650	ECHS1	ENSG00000127884.4	10	1.02435e-05	0.000235601	23	0.000534884	Yes	Yes
WholeBlood	650	PAOX	ENSG00000148832.15	10	2.01402e-06	4.43085e-05	22	0.000116314	Yes	Yes
WholeBlood	650	MTG1	ENSG00000148824.18	10	1.20385e-26	2.64846e-25	22	3.13604e-24	Yes	Yes
WholeBlood	650	SPRN	ENSG00000203772.7	10	1.13719e-05	0.000250181	22	0.000564511	Yes	Yes
WholeBlood	650	SCART1	ENSG00000214279.13	10	5.09059e-06	0.000106902	21	0.000262394	Yes	Yes
WholeBlood	650	CYP2E1	ENSG00000130649.9	10	0.000416411	0.00832821	20	0.0111455	Yes	No
WholeBlood	650	SYCE1	ENSG00000171772.15	10	0.00026075	0.00521501	20	0.00765933	Yes	Yes
WholeBlood	650	LINC01001	ENSG00000230724.9	11	0.00262393	0.0446069	17	0.0464608	Yes	No
WholeBlood	650	BET1L	ENSG00000177951.17	11	2.95904e-35	5.62217e-34	19	9.63232e-33	Yes	Yes
WholeBlood	650	SCGB1C1	ENSG00000188076.2	11	2.8928e-21	5.20704e-20	18	4.60575e-19	Yes	Yes
WholeBlood	650	RIC8A	ENSG00000177963.14	11	9.68979e-20	1.84106e-18	19	1.49997e-17	Yes	Yes
WholeBlood	650	SIRT3	ENSG00000142082.14	11	5.41621e-06	0.000102908	19	0.000253634	Yes	Yes
WholeBlood	650	PSMD13	ENSG00000185627.17	11	1.99409e-15	3.98817e-14	20	2.48467e-13	Yes	Yes
WholeBlood	650	NLRP6	ENSG00000174885.12	11	1.91321e-10	3.82643e-09	20	1.60086e-08	Yes	Yes
WholeBlood	650	PGGHG	ENSG00000142102.15	11	8.79973e-20	1.75995e-18	20	1.43539e-17	Yes	Yes
WholeBlood	650	IFITM5	ENSG00000206013.2	11	2.2975e-27	4.59501e-26	20	5.64821e-25	Yes	Yes
WholeBlood	650	IFITM2	ENSG00000185201.16	11	5.31216e-06	0.000111555	21	0.000272698	Yes	Yes
WholeBlood	650	IFITM1	ENSG00000185885.15	11	1.14941e-17	2.41375e-16	21	1.72278e-15	Yes	Yes
WholeBlood	650	IFITM3	ENSG00000142089.15	11	7.15353e-96	1.50224e-94	21	1.86134e-92	Yes	Yes
WholeBlood	650	RP11-326C3.14	ENSG00000270105.1	11	0.000510295	0.0107162	21	0.0136434	Yes	No
WholeBlood	650	RP11-326C3.13	ENSG00000270030.1	11	4.38285e-71	9.20399e-70	21	5.3793e-68	Yes	Yes
WholeBlood	650	RP11-326C3.12	ENSG00000255328.1	11	7.26056e-80	1.52472e-78	21	1.14081e-76	Yes	Yes
WholeBlood	650	RP11-326C3.15	ENSG00000270972.1	11	8.507e-88	1.78647e-86	21	1.77364e-84	Yes	Yes
WholeBlood	650	B4GALNT4	ENSG00000182272.11	11	1.37352e-09	3.02175e-08	22	1.15958e-07	Yes	Yes
WholeBlood	650	PKP3	ENSG00000184363.9	11	9.67999e-05	0.0022264	23	0.00377765	Yes	Yes
WholeBlood	650	SIGIRR	ENSG00000185187.12	11	7.26987e-08	1.67207e-06	23	5.33519e-06	Yes	Yes
WholeBlood	650	ANO9	ENSG00000185101.12	11	2.33328e-11	5.36654e-10	23	2.4183e-09	Yes	Yes
WholeBlood	650	PTDSS2	ENSG00000174915.11	11	8.35461e-06	0.000200511	24	0.000462818	Yes	Yes
WholeBlood	650	RNH1	ENSG00000023191.16	11	5.34758e-15	1.28342e-13	24	7.71646e-13	Yes	Yes
WholeBlood	650	HRAS	ENSG00000174775.16	11	1.14833e-09	2.87083e-08	25	1.1044e-07	Yes	Yes
WholeBlood	650	LRRC56	ENSG00000161328.10	11	9.6344e-15	2.4086e-13	25	1.41412e-12	Yes	Yes
WholeBlood	650	LMNTD2	ENSG00000185522.8	11	1.08596e-10	2.71489e-09	25	1.15011e-08	Yes	Yes
WholeBlood	650	RASSF7	ENSG00000099849.14	11	9.29588e-06	0.000232397	25	0.000528464	Yes	Yes
WholeBlood	650	MIR210HG	ENSG00000247095.2	11	0.00181936	0.0454839	25	0.0473011	Yes	No
WholeBlood	650	PHRF1	ENSG00000070047.11	11	0.000299661	0.0077912	26	0.0105749	Yes	No
WholeBlood	650	IRF7	ENSG00000185507.19	11	0.000176669	0.0045934	26	0.00689566	Yes	Yes
WholeBlood	650	CDHR5	ENSG00000099834.18	11	0.000282495	0.00734488	26	0.010092	Yes	No
WholeBlood	650	DRD4	ENSG00000069696.6	11	2.3339e-05	0.000630153	27	0.00128368	Yes	Yes
WholeBlood	650	DEAF1	ENSG00000177030.16	11	9.45354e-16	2.74153e-14	29	1.72465e-13	Yes	Yes
WholeBlood	650	EPS8L2	ENSG00000177106.14	11	1.40886e-10	4.08569e-09	29	1.70334e-08	Yes	Yes
WholeBlood	650	TMEM80	ENSG00000177042.14	11	4.19143e-42	1.21551e-40	29	2.73632e-39	Yes	Yes
WholeBlood	650	TALDO1	ENSG00000177156.10	11	0.00203154	0.0609461	30	0.0622155	No	No
WholeBlood	650	PDDC1	ENSG00000177225.16	11	0.00250764	0.0752293	30	0.0762184	No	No
WholeBlood	650	AP006621.5	ENSG00000255284.1	11	4.30073e-54	1.29022e-52	30	4.42099e-51	Yes	Yes
WholeBlood	650	AP006621.6	ENSG00000255142.1	11	1.10833e-11	3.325e-10	30	1.52721e-09	Yes	Yes
WholeBlood	650	CEND1	ENSG00000184524.5	11	5.43056e-06	0.000162917	30	0.000383707	Yes	Yes
WholeBlood	650	SLC25A22	ENSG00000177542.10	11	0.00125895	0.0377684	30	0.0398825	Yes	No
WholeBlood	650	PANO1	ENSG00000274897.2	11	0.000156628	0.00469885	30	0.00702537	Yes	Yes
WholeBlood	650	PIDD1	ENSG00000177595.17	11	1.14849e-31	3.44547e-30	30	5.08707e-29	Yes	Yes
WholeBlood	650	RPLP2	ENSG00000177600.8	11	0.00142592	0.0427777	30	0.0446938	Yes	No
WholeBlood	650	PNPLA2	ENSG00000177666.16	11	7.9691e-08	2.47042e-06	31	7.72967e-06	Yes	Yes
WholeBlood	650	CRACR2B	ENSG00000177685.16	11	1.09193e-21	3.38498e-20	31	3.03395e-19	Yes	Yes
WholeBlood	650	CD151	ENSG00000177697.17	11	1.32189e-141	4.09785e-140	31	1.47599e-137	Yes	Yes
WholeBlood	650	POLR2L	ENSG00000177700.5	11	5.16116e-15	1.59996e-13	31	9.53451e-13	Yes	Yes
WholeBlood	650	TSPAN4	ENSG00000214063.10	11	1.38516e-21	4.294e-20	31	3.81558e-19	Yes	Yes
WholeBlood	650	CHID1	ENSG00000177830.17	11	4.87665e-05	0.00156053	32	0.00280161	Yes	Yes
WholeBlood	650	AP2A2	ENSG00000183020.13	11	0.000207455	0.00684602	33	0.00954291	Yes	Yes
WholeBlood	650	RP13-870H17.3	ENSG00000254872.3	11	1.07427e-05	0.000354508	33	0.000771587	Yes	Yes
WholeBlood	650	TOLLIP	ENSG00000078902.15	11	0.000205433	0.00739558	36	0.0101471	Yes	No
WholeBlood	650	BRSK2	ENSG00000174672.15	11	0.000192839	0.00694221	36	0.00965093	Yes	Yes
WholeBlood	650	MOB2	ENSG00000182208.13	11	6.9912e-05	0.00251683	36	0.00419373	Yes	Yes
WholeBlood	650	DUSP8	ENSG00000184545.10	11	0.000106919	0.00384909	36	0.00595908	Yes	Yes
WholeBlood	650	KRTAP5-1	ENSG00000205869.2	11	0.000271926	0.00951741	35	0.0124068	Yes	No
WholeBlood	650	IFITM10	ENSG00000244242.1	11	6.30987e-09	2.14536e-07	34	7.5948e-07	Yes	Yes
WholeBlood	650	CTSD	ENSG00000117984.13	11	0.000329671	0.0112088	34	0.0141612	Yes	No
WholeBlood	650	TNNI2	ENSG00000130598.15	11	2.91685e-05	0.000991728	34	0.00190168	Yes	Yes
WholeBlood	650	LSP1	ENSG00000130592.15	11	1.17161e-08	4.10065e-07	35	1.40511e-06	Yes	Yes
WholeBlood	650	PRR33	ENSG00000283787.1	11	8.26817e-07	2.89386e-05	35	7.83842e-05	Yes	Yes
WholeBlood	650	LINC01150	ENSG00000229671.1	11	0.000246514	0.00862801	35	0.0114547	Yes	No
WholeBlood	650	TNNT3	ENSG00000130595.17	11	1.055e-13	3.69252e-12	35	1.9899e-11	Yes	Yes
WholeBlood	650	MRPL23	ENSG00000214026.10	11	6.611e-76	2.31385e-74	35	1.59275e-72	Yes	Yes
WholeBlood	650	IGF2	ENSG00000167244.18	11	0.000403549	0.0141242	35	0.0170836	Yes	No
WholeBlood	650	ASCL2	ENSG00000183734.4	11	1.66559e-07	5.82957e-06	35	1.72966e-05	Yes	Yes
WholeBlood	650	C11orf21	ENSG00000110665.11	11	1.18236e-34	4.02002e-33	34	6.70205e-32	Yes	Yes
WholeBlood	650	TSPAN32	ENSG00000064201.15	11	4.26387e-12	1.44971e-10	34	6.82675e-10	Yes	Yes
WholeBlood	650	CD81	ENSG00000110651.11	11	3.55032e-05	0.00120711	34	0.00224897	Yes	Yes
WholeBlood	650	TSSC4	ENSG00000184281.14	11	5.1626e-05	0.00175528	34	0.00308965	Yes	Yes
WholeBlood	650	KCNQ1	ENSG00000053918.15	11	1.52569e-05	0.000656049	43	0.00132753	Yes	Yes
WholeBlood	650	CDKN1C	ENSG00000129757.12	11	0.000267052	0.00934681	35	0.0122359	Yes	No
WholeBlood	650	SLC22A18AS	ENSG00000254827.5	11	2.41334e-28	8.44667e-27	35	1.08117e-25	Yes	Yes
WholeBlood	650	SLC22A18	ENSG00000110628.13	11	1.65377e-81	5.78819e-80	35	4.64495e-78	Yes	Yes
WholeBlood	650	PHLDA2	ENSG00000181649.5	11	1.33749e-13	4.68122e-12	35	2.49407e-11	Yes	Yes
WholeBlood	650	NAP1L4	ENSG00000205531.12	11	7.78993e-05	0.00280438	36	0.0045865	Yes	Yes
WholeBlood	650	CARS	ENSG00000110619.17	11	1.09049e-06	3.92577e-05	36	0.000103811	Yes	Yes
WholeBlood	650	OSBPL5	ENSG00000021762.19	11	1.72382e-19	6.5505e-18	38	5.17095e-17	Yes	Yes
WholeBlood	650	MRGPRE	ENSG00000184350.9	11	3.12959e-23	1.15795e-21	37	1.1315e-20	Yes	Yes
WholeBlood	650	ZNF195	ENSG00000005801.16	11	5.93682e-20	2.25599e-18	38	1.82745e-17	Yes	Yes
WholeBlood	650	CHRNA10	ENSG00000129749.3	11	0.000186374	0.00726859	39	0.0100067	Yes	No
WholeBlood	650	NUP98	ENSG00000110713.15	11	4.17912e-05	0.00179702	43	0.00315023	Yes	Yes
WholeBlood	650	PGAP2	ENSG00000148985.19	11	1.98329e-14	8.32982e-13	42	4.73092e-12	Yes	Yes
WholeBlood	650	RHOG	ENSG00000177105.9	11	8.1481e-11	3.34072e-09	41	1.4041e-08	Yes	Yes
WholeBlood	650	STIM1	ENSG00000167323.11	11	1.61674e-06	7.437e-05	46	0.000187261	Yes	Yes
WholeBlood	650	RRM1	ENSG00000167325.14	11	2.18168e-08	9.38123e-07	43	3.06727e-06	Yes	Yes
WholeBlood	650	TRIM21	ENSG00000132109.9	11	0.000345007	0.0155253	45	0.0185028	Yes	No
WholeBlood	650	OR52K2	ENSG00000181963.5	11	5.36098e-06	0.000241244	45	0.000546016	Yes	Yes
WholeBlood	650	OR52M1	ENSG00000197790.1	11	0.000171643	0.00772395	45	0.0105076	Yes	No
WholeBlood	650	C11orf40	ENSG00000171987.1	11	0.00157495	0.0708728	45	0.0719223	No	No
WholeBlood	650	TRIM68	ENSG00000167333.12	11	4.57373e-07	2.05818e-05	45	5.68219e-05	Yes	Yes
WholeBlood	650	OR51E1	ENSG00000180785.8	11	4.68859e-05	0.00210986	45	0.00361278	Yes	Yes
WholeBlood	650	OR51E2	ENSG00000167332.7	11	0.000702437	0.0316097	45	0.0339626	Yes	No
WholeBlood	650	MMP26	ENSG00000167346.7	11	0.00115428	0.0588681	51	0.0602132	No	No
WholeBlood	650	OR51A7	ENSG00000176895.8	11	0.000137197	0.00644828	47	0.00908248	Yes	Yes
WholeBlood	650	OR51G2	ENSG00000176893.4	11	0.000464084	0.0218119	47	0.0246838	Yes	No
WholeBlood	650	HBB	ENSG00000244734.3	11	0.000872501	0.0410076	47	0.0429632	Yes	No
WholeBlood	650	HBD	ENSG00000223609.7	11	0.000772631	0.0363136	47	0.0384722	Yes	No
WholeBlood	650	HBG1	ENSG00000213934.6	11	0.000150839	0.00693857	46	0.00964673	Yes	Yes
WholeBlood	650	HBG2	ENSG00000196565.13	11	1.72882e-31	8.81699e-30	51	1.27863e-28	Yes	Yes
WholeBlood	650	HBE1	ENSG00000213931.5	11	8.80212e-05	0.00404898	46	0.00621204	Yes	Yes
WholeBlood	650	OR51B6	ENSG00000176239.7	11	9.84578e-06	0.000452906	46	0.00095841	Yes	Yes
WholeBlood	650	OR51M1	ENSG00000184698.4	11	0.00050341	0.0226535	45	0.0254539	Yes	No
WholeBlood	650	OR51Q1	ENSG00000167360.4	11	0.000732361	0.0329562	45	0.0352675	Yes	No
WholeBlood	650	OR51I2	ENSG00000187918.4	11	8.39577e-06	0.00037781	45	0.000816339	Yes	Yes
WholeBlood	650	UBQLN3	ENSG00000175520.8	11	0.00036528	0.0160723	44	0.0190341	Yes	No
WholeBlood	650	UBQLNL	ENSG00000175518.6	11	8.31293e-10	3.65769e-08	44	1.39258e-07	Yes	Yes
WholeBlood	650	TRIM6	ENSG00000121236.20	11	4.47677e-11	1.88025e-09	42	8.08699e-09	Yes	Yes
WholeBlood	650	TRIM34	ENSG00000258659.6	11	6.89558e-06	0.000289614	42	0.000643366	Yes	Yes
WholeBlood	650	TRIM5	ENSG00000132256.18	11	3.0189e-08	1.41888e-06	47	4.55832e-06	Yes	Yes
WholeBlood	650	TRIM22	ENSG00000132274.15	11	5.92873e-21	2.49007e-19	42	2.1272e-18	Yes	Yes
WholeBlood	650	OR52N4	ENSG00000181074.3	11	3.67715e-08	1.50763e-06	41	4.82741e-06	Yes	Yes
WholeBlood	650	OR52N2	ENSG00000180988.2	11	5.09651e-05	0.0020386	40	0.00351055	Yes	Yes
WholeBlood	650	OR52B2	ENSG00000255307.1	11	2.43038e-05	0.000972152	40	0.00187086	Yes	Yes
WholeBlood	650	OR52W1	ENSG00000175485.2	11	8.92474e-05	0.00348065	39	0.00548596	Yes	Yes
WholeBlood	650	RP11-290F24.6	ENSG00000267940.1	11	2.9279e-13	1.14188e-11	39	5.87752e-11	Yes	Yes
WholeBlood	650	C11orf42	ENSG00000180878.2	11	3.0049e-05	0.00117191	39	0.00219368	Yes	Yes
WholeBlood	650	FAM160A2	ENSG00000051009.10	11	2.34478e-34	9.37911e-33	40	1.53881e-31	Yes	Yes
WholeBlood	650	CNGA4	ENSG00000132259.12	11	3.11659e-40	1.21547e-38	39	2.52348e-37	Yes	Yes
WholeBlood	650	PRKCDBP	ENSG00000170955.9	11	3.05314e-18	1.19072e-16	39	8.67039e-16	Yes	Yes
WholeBlood	650	SMPD1	ENSG00000166311.9	11	0.00112321	0.0415589	37	0.043487	Yes	No
WholeBlood	650	APBB1	ENSG00000166313.18	11	2.10718e-11	8.00729e-10	38	3.54233e-09	Yes	Yes
WholeBlood	650	HPX	ENSG00000110169.10	11	0.000639132	0.0236479	37	0.0264236	Yes	No
WholeBlood	650	TRIM3	ENSG00000110171.19	11	6.55397e-06	0.000242497	37	0.000548476	Yes	Yes
WholeBlood	650	ARFIP2	ENSG00000132254.12	11	0.000259605	0.00960538	37	0.012491	Yes	No
WholeBlood	650	TIMM10B	ENSG00000132286.11	11	3.41754e-15	1.26449e-13	37	7.60855e-13	Yes	Yes
WholeBlood	650	DNHD1	ENSG00000179532.12	11	0.000289381	0.0109965	38	0.0139339	Yes	No
WholeBlood	650	RRP8	ENSG00000132275.10	11	1.29415e-05	0.000465894	36	0.000983208	Yes	Yes
WholeBlood	650	ILK	ENSG00000166333.13	11	0.000181587	0.00653711	36	0.00917922	Yes	Yes
WholeBlood	650	TAF10	ENSG00000166337.9	11	7.08325e-05	0.00254997	36	0.00423709	Yes	Yes
WholeBlood	650	TPP1	ENSG00000166340.15	11	1.44905e-05	0.000521657	36	0.00108507	Yes	Yes
WholeBlood	650	DCHS1	ENSG00000166341.7	11	2.955e-09	1.09335e-07	37	3.98629e-07	Yes	Yes
WholeBlood	650	MRPL17	ENSG00000158042.8	11	0.000335661	0.0120838	36	0.0150518	Yes	No
WholeBlood	650	OLFML1	ENSG00000183801.7	11	0.000353241	0.0134231	38	0.0163725	Yes	No
WholeBlood	650	PPFIBP2	ENSG00000166387.11	11	3.13989e-08	1.25596e-06	40	4.05424e-06	Yes	Yes
WholeBlood	650	CYB5R2	ENSG00000166394.14	11	8.05699e-21	3.06166e-19	38	2.60258e-18	Yes	Yes
WholeBlood	650	EIF3F	ENSG00000175390.13	11	9.9365e-17	3.67651e-15	37	2.44175e-14	Yes	Yes
WholeBlood	650	TUB	ENSG00000166402.8	11	8.99861e-05	0.00332949	37	0.00528824	Yes	Yes
WholeBlood	650	RIC3	ENSG00000166405.14	11	1.54463e-07	5.56066e-06	36	1.65559e-05	Yes	Yes
WholeBlood	650	STK33	ENSG00000130413.15	11	1.38586e-05	0.000512769	37	0.00106859	Yes	Yes
WholeBlood	650	TRIM66	ENSG00000166436.15	11	8.91541e-83	2.94209e-81	33	2.49e-79	Yes	Yes
WholeBlood	650	RPL27A	ENSG00000166441.12	11	4.25982e-07	1.36314e-05	32	3.85473e-05	Yes	Yes
WholeBlood	650	ST5	ENSG00000166444.18	11	1.95005e-10	6.82516e-09	35	2.78326e-08	Yes	Yes
WholeBlood	650	AKIP1	ENSG00000166452.11	11	6.46405e-10	1.93922e-08	30	7.57302e-08	Yes	Yes
WholeBlood	650	TMEM9B	ENSG00000175348.10	11	1.537e-22	4.45729e-21	29	4.19918e-20	Yes	Yes
WholeBlood	650	NRIP3	ENSG00000175352.10	11	0.00015671	0.0045446	29	0.00683897	Yes	Yes
WholeBlood	650	SCUBE2	ENSG00000175356.12	11	2.86261e-06	8.58784e-05	30	0.000214391	Yes	Yes
WholeBlood	650	DENND5A	ENSG00000184014.7	11	0.000372635	0.0115517	31	0.0145056	Yes	No
WholeBlood	650	TMEM41B	ENSG00000166471.10	11	7.0961e-17	2.05787e-15	29	1.38395e-14	Yes	Yes
WholeBlood	650	IPO7	ENSG00000205339.9	11	0.000768122	0.0222755	29	0.0251058	Yes	No
WholeBlood	650	ZNF143	ENSG00000166478.9	11	2.5646e-07	7.43733e-06	29	2.17339e-05	Yes	Yes
WholeBlood	650	WEE1	ENSG00000166483.10	11	0.000247428	0.00692798	28	0.0096346	Yes	Yes
WholeBlood	650	SWAP70	ENSG00000133789.14	11	0.000964734	0.028942	30	0.0314388	Yes	No
WholeBlood	650	SBF2	ENSG00000133812.15	11	8.11778e-07	3.16593e-05	39	8.52765e-05	Yes	Yes
WholeBlood	650	ADM	ENSG00000148926.9	11	4.62277e-05	0.00147928	32	0.00267529	Yes	Yes
WholeBlood	650	AMPD3	ENSG00000133805.15	11	2.31401e-06	8.33043e-05	36	0.000208335	Yes	Yes
WholeBlood	650	MTRNR2L8	ENSG00000255823.4	11	0.000185505	0.00630716	34	0.00892184	Yes	Yes
WholeBlood	650	RNF141	ENSG00000110315.6	11	3.77424e-05	0.00132098	35	0.00243101	Yes	Yes
WholeBlood	650	LYVE1	ENSG00000133800.8	11	2.61994e-05	0.00091698	35	0.00177839	Yes	Yes
WholeBlood	650	MRVI1	ENSG00000072952.18	11	6.32738e-09	2.34113e-07	37	8.25768e-07	Yes	Yes
WholeBlood	650	CTR9	ENSG00000198730.7	11	0.000141496	0.00495236	35	0.00733852	Yes	Yes
WholeBlood	650	EIF4G2	ENSG00000110321.16	11	0.000216144	0.00778118	36	0.0105645	Yes	No
WholeBlood	650	ZBED5	ENSG00000236287.7	11	4.33994e-06	0.000156238	36	0.000369889	Yes	Yes
WholeBlood	650	GALNT18	ENSG00000110328.5	11	0.000124648	0.00535985	43	0.00782776	Yes	Yes
WholeBlood	650	USP47	ENSG00000170242.17	11	3.98984e-10	1.51614e-08	38	5.98572e-08	Yes	Yes
WholeBlood	650	DKK3	ENSG00000050165.17	11	5.67345e-10	2.09917e-08	37	8.16475e-08	Yes	Yes
WholeBlood	650	MICAL2	ENSG00000133816.13	11	0.000174054	0.00696216	40	0.00967084	Yes	Yes
WholeBlood	650	MICALCL	ENSG00000133808.4	11	2.16149e-08	7.99752e-07	37	2.64218e-06	Yes	Yes
WholeBlood	650	PARVA	ENSG00000197702.11	11	6.82188e-05	0.00245588	36	0.00410985	Yes	Yes
WholeBlood	650	TEAD1	ENSG00000187079.16	11	7.51112e-05	0.00277911	37	0.00455192	Yes	Yes
WholeBlood	650	LINC00958	ENSG00000251381.7	11	1.69274e-97	5.7553e-96	34	7.55408e-94	Yes	Yes
WholeBlood	650	ARNTL	ENSG00000133794.17	11	8.67833e-27	2.77706e-25	32	3.2858e-24	Yes	Yes
WholeBlood	650	BTBD10	ENSG00000148925.10	11	2.32257e-10	7.19996e-09	31	2.92839e-08	Yes	Yes
WholeBlood	650	FAR1	ENSG00000197601.12	11	0.000955721	0.0267602	28	0.0293507	Yes	No
WholeBlood	650	SPON1	ENSG00000262655.3	11	0.000230687	0.00692062	30	0.0096261	Yes	Yes
WholeBlood	650	RRAS2	ENSG00000133818.13	11	0.000125676	0.0031419	25	0.00504871	Yes	Yes
WholeBlood	650	COPB1	ENSG00000129083.12	11	9.35894e-10	2.33973e-08	25	9.06852e-08	Yes	Yes
WholeBlood	650	PSMA1	ENSG00000129084.17	11	4.25627e-05	0.00106407	25	0.00202038	Yes	Yes
WholeBlood	650	PDE3B	ENSG00000152270.8	11	0.000525221	0.0136557	26	0.0166078	Yes	No
WholeBlood	650	CYP2R1	ENSG00000186104.10	11	0.000437603	0.0100649	23	0.0129817	Yes	No
WholeBlood	650	INSC	ENSG00000188487.11	11	3.17461e-10	6.98415e-09	22	2.84584e-08	Yes	Yes
WholeBlood	650	RP11-531H8.1	ENSG00000254946.1	11	0.00247946	0.0545481	22	0.0560202	No	No
WholeBlood	650	RP11-531H8.2	ENSG00000254789.2	11	2.94736e-17	6.48419e-16	22	4.47736e-15	Yes	Yes
WholeBlood	650	RP11-396O20.1	ENSG00000254695.1	11	0.000925526	0.0203616	22	0.0232606	Yes	No
WholeBlood	650	SOX6	ENSG00000110693.17	11	0.000323135	0.0106635	33	0.013593	Yes	No
WholeBlood	650	C11orf58	ENSG00000110696.9	11	0.00027644	0.00718745	26	0.00991355	Yes	Yes
WholeBlood	650	PLEKHA7	ENSG00000166689.15	11	2.57387e-07	6.69206e-06	26	1.96635e-05	Yes	Yes
WholeBlood	650	RPS13	ENSG00000110700.6	11	8.32071e-07	1.99697e-05	24	5.52404e-05	Yes	Yes
WholeBlood	650	PIK3C2A	ENSG00000011405.13	11	9.02964e-05	0.00234771	26	0.0039536	Yes	Yes
WholeBlood	650	NUCB2	ENSG00000070081.15	11	4.9916e-13	1.34773e-11	27	6.89355e-11	Yes	Yes
WholeBlood	650	NCR3LG1	ENSG00000188211.8	11	0.000144182	0.00374874	26	0.00583054	Yes	Yes
WholeBlood	650	KCNJ11	ENSG00000187486.5	11	0.000303174	0.00788252	26	0.0106708	Yes	No
WholeBlood	650	SERGEF	ENSG00000129158.10	11	0.000443971	0.0142071	32	0.0171637	Yes	No
WholeBlood	650	TPH1	ENSG00000129167.9	11	0.00114428	0.0331842	29	0.0354875	Yes	No
WholeBlood	650	SAAL1	ENSG00000166788.9	11	2.50886e-11	7.27571e-10	29	3.23346e-09	Yes	Yes
WholeBlood	650	SAA4	ENSG00000148965.9	11	0.00104911	0.0304241	29	0.032862	Yes	No
WholeBlood	650	SAA2	ENSG00000134339.8	11	0.00053852	0.0161556	30	0.0191181	Yes	No
WholeBlood	650	SAA1	ENSG00000173432.10	11	0.00330907	0.0992721	30	0.0998589	No	No
WholeBlood	650	HPS5	ENSG00000110756.17	11	5.39849e-10	1.61955e-08	30	6.37124e-08	Yes	Yes
WholeBlood	650	GTF2H1	ENSG00000110768.11	11	4.50227e-17	1.35068e-15	30	9.18322e-15	Yes	Yes
WholeBlood	650	LDHA	ENSG00000134333.13	11	2.0294e-06	6.08821e-05	30	0.000155858	Yes	Yes
WholeBlood	650	LDHC	ENSG00000166796.11	11	2.34582e-70	7.27205e-69	31	4.11056e-67	Yes	Yes
WholeBlood	650	LDHAL6A	ENSG00000166800.9	11	6.2263e-05	0.00193015	31	0.00335212	Yes	Yes
WholeBlood	650	TSG101	ENSG00000074319.12	11	0.00110008	0.0341024	31	0.0363684	Yes	No
WholeBlood	650	UEVLD	ENSG00000151116.16	11	9.38392e-15	2.90901e-13	31	1.69698e-12	Yes	Yes
WholeBlood	650	SPTY2D1-AS1	ENSG00000247595.4	11	0.000213968	0.00641904	30	0.00904952	Yes	Yes
WholeBlood	650	SPTY2D1	ENSG00000179119.14	11	0.000957774	0.0287332	30	0.0312426	Yes	No
WholeBlood	650	TMEM86A	ENSG00000151117.8	11	3.51368e-05	0.0010541	30	0.00200515	Yes	Yes
WholeBlood	650	IGSF22	ENSG00000179057.13	11	6.66182e-17	1.99855e-15	30	1.3458e-14	Yes	Yes
WholeBlood	650	ZDHHC13	ENSG00000177054.13	11	1.03923e-16	3.42947e-15	33	2.28356e-14	Yes	Yes
WholeBlood	650	CSRP3	ENSG00000129170.8	11	0.000398747	0.0127599	32	0.0157332	Yes	No
WholeBlood	650	E2F8	ENSG00000129173.12	11	4.19053e-06	0.000129906	31	0.000312858	Yes	Yes
WholeBlood	650	NAV2	ENSG00000166833.19	11	9.48621e-05	0.00436366	46	0.00661813	Yes	Yes
WholeBlood	650	HTATIP2	ENSG00000109854.13	11	2.90703e-27	1.01746e-25	35	1.23113e-24	Yes	Yes
WholeBlood	650	PRMT3	ENSG00000185238.12	11	0.000288976	0.0104031	36	0.0133291	Yes	No
WholeBlood	650	ANO5	ENSG00000171714.10	11	2.65475e-08	9.5571e-07	36	3.12213e-06	Yes	Yes
WholeBlood	650	FANCF	ENSG00000183161.4	11	9.12675e-12	3.3769e-10	37	1.54875e-09	Yes	Yes
WholeBlood	650	GAS2	ENSG00000148935.10	11	0.0010893	0.0413934	38	0.0433293	Yes	No
WholeBlood	650	SVIP	ENSG00000198168.8	11	1.88135e-09	6.77285e-08	36	2.52644e-07	Yes	Yes
WholeBlood	650	FIBIN	ENSG00000176971.3	11	0.000446054	0.0142737	32	0.0172335	Yes	No
WholeBlood	650	CCDC34	ENSG00000109881.16	11	0.00040205	0.0100513	25	0.0129663	Yes	No
WholeBlood	650	LGR4	ENSG00000205213.13	11	0.000649485	0.0168866	26	0.0198377	Yes	No
WholeBlood	650	LIN7C	ENSG00000148943.11	11	1.20313e-05	0.00028875	24	0.000641722	Yes	Yes
WholeBlood	650	KIF18A	ENSG00000121621.6	11	0.00188985	0.0434666	23	0.0453462	Yes	No
WholeBlood	650	METTL15	ENSG00000169519.20	11	8.19373e-05	0.00213037	26	0.00364024	Yes	Yes
WholeBlood	650	ARL14EP	ENSG00000152219.4	11	4.22761e-23	9.30075e-22	22	9.12865e-21	Yes	Yes
WholeBlood	650	DNAJC24	ENSG00000170946.14	11	0.000270567	0.00568191	21	0.00819687	Yes	Yes
WholeBlood	650	IMMP1L	ENSG00000148950.9	11	9.71348e-05	0.00213697	22	0.00365031	Yes	Yes
WholeBlood	650	ELP4	ENSG00000109911.18	11	0.00226065	0.0542557	24	0.0557392	No	No
WholeBlood	650	RCN1	ENSG00000049449.8	11	3.43803e-12	8.59507e-11	25	4.13289e-10	Yes	Yes
WholeBlood	650	EIF3M	ENSG00000149100.12	11	0.000172868	0.0043217	25	0.00656543	Yes	Yes
WholeBlood	650	PRRG4	ENSG00000135378.3	11	4.92037e-10	1.3777e-08	28	5.46005e-08	Yes	Yes
WholeBlood	650	QSER1	ENSG00000060749.14	11	7.75905e-12	2.25013e-10	29	1.04372e-09	Yes	Yes
WholeBlood	650	DEPDC7	ENSG00000121690.10	11	1.18019e-08	3.30452e-07	28	1.14472e-06	Yes	Yes
WholeBlood	650	TCP11L1	ENSG00000176148.15	11	4.19094e-56	1.17346e-54	28	4.29659e-53	Yes	Yes
WholeBlood	650	LINC00294	ENSG00000280798.1	11	9.5197e-76	2.57032e-74	27	1.76146e-72	Yes	Yes
WholeBlood	650	CSTF3	ENSG00000176102.11	11	0.000348767	0.00976548	28	0.0126588	Yes	No
WholeBlood	650	HIPK3	ENSG00000110422.11	11	0.00052815	0.0153163	29	0.0183054	Yes	No
WholeBlood	650	CD59	ENSG00000085063.14	11	6.49575e-08	1.81881e-06	28	5.78196e-06	Yes	Yes
WholeBlood	650	FBXO3	ENSG00000110429.13	11	0.00402326	0.112651	28	0.113082	No	No
WholeBlood	650	LMO2	ENSG00000135363.11	11	1.61906e-05	0.000469526	29	0.000990199	Yes	Yes
WholeBlood	650	CAPRIN1	ENSG00000135387.20	11	1.93825e-08	5.81476e-07	30	1.95483e-06	Yes	Yes
WholeBlood	650	NAT10	ENSG00000135372.8	11	0.000621278	0.0186383	30	0.0215796	Yes	No
WholeBlood	650	ABTB2	ENSG00000166016.5	11	2.95725e-28	9.75892e-27	33	1.24298e-25	Yes	Yes
WholeBlood	650	CAT	ENSG00000121691.4	11	1.22242e-61	3.91175e-60	32	1.69707e-58	Yes	Yes
WholeBlood	650	APIP	ENSG00000149089.12	11	8.56074e-38	2.73944e-36	32	5.19956e-35	Yes	Yes
WholeBlood	650	PDHX	ENSG00000110435.11	11	9.81955e-08	3.24045e-06	33	9.97379e-06	Yes	Yes
WholeBlood	650	CD44	ENSG00000026508.17	11	1.91974e-06	6.5271e-05	34	0.000166215	Yes	Yes
WholeBlood	650	SLC1A2	ENSG00000110436.11	11	0.000159741	0.00575067	36	0.0082814	Yes	Yes
WholeBlood	650	TRIM44	ENSG00000166326.6	11	6.04839e-05	0.00211694	35	0.00362329	Yes	Yes
WholeBlood	650	LDLRAD3	ENSG00000179241.12	11	0.00023188	0.00834768	36	0.0111629	Yes	No
WholeBlood	650	COMMD9	ENSG00000110442.11	11	0.000283453	0.00878704	31	0.011629	Yes	No
WholeBlood	650	PRR5L	ENSG00000135362.13	11	3.10671e-06	0.000102521	33	0.000252762	Yes	Yes
WholeBlood	650	TRAF6	ENSG00000175104.14	11	0.000997262	0.0309151	31	0.033325	Yes	No
WholeBlood	650	C11orf74	ENSG00000166352.15	11	0.000157058	0.00502587	32	0.00742613	Yes	Yes
WholeBlood	650	RP11-63D14.1	ENSG00000255477.1	11	5.252e-08	1.47056e-06	28	4.71456e-06	Yes	Yes
WholeBlood	650	API5	ENSG00000166181.12	11	4.70833e-06	0.000150666	32	0.000358012	Yes	Yes
WholeBlood	650	TTC17	ENSG00000052841.14	11	1.61473e-05	0.00054901	34	0.0011342	Yes	Yes
WholeBlood	650	HSD17B12	ENSG00000149084.12	11	5.43975e-92	1.90391e-90	35	2.04776e-88	Yes	Yes
WholeBlood	650	ALKBH3	ENSG00000166199.12	11	2.19662e-07	6.80953e-06	31	1.99898e-05	Yes	Yes
WholeBlood	650	C11orf96	ENSG00000187479.5	11	0.000416689	0.0129174	31	0.0158781	Yes	No
WholeBlood	650	ACCS	ENSG00000110455.13	11	4.80814e-160	1.44244e-158	30	1.17582e-155	Yes	Yes
WholeBlood	650	EXT2	ENSG00000151348.13	11	5.78554e-49	1.79352e-47	31	5.14408e-46	Yes	Yes
WholeBlood	650	CD82	ENSG00000085117.11	11	2.55422e-05	0.000766265	30	0.00151861	Yes	Yes
WholeBlood	650	TSPAN18	ENSG00000157570.11	11	1.93369e-06	6.18782e-05	32	0.000158199	Yes	Yes
WholeBlood	650	TP53I11	ENSG00000175274.18	11	7.27042e-06	0.000225383	31	0.000514023	Yes	Yes
WholeBlood	650	PRDM11	ENSG00000019485.13	11	0.000338364	0.00981257	29	0.012705	Yes	No
WholeBlood	650	RP11-430H10.1	ENSG00000254427.1	11	1.33323e-07	3.59973e-06	27	1.10205e-05	Yes	Yes
WholeBlood	650	CHST1	ENSG00000175264.7	11	2.84211e-05	0.000682107	24	0.00137308	Yes	Yes
WholeBlood	650	SLC35C1	ENSG00000181830.8	11	1.6255e-08	3.73864e-07	23	1.28647e-06	Yes	Yes
WholeBlood	650	CRY2	ENSG00000121671.11	11	2.27055e-09	4.99522e-08	22	1.8833e-07	Yes	Yes
WholeBlood	650	MAPK8IP1	ENSG00000121653.11	11	2.65523e-44	5.8415e-43	22	1.42702e-41	Yes	Yes
WholeBlood	650	PEX16	ENSG00000121680.15	11	0.00165018	0.036304	22	0.0384646	Yes	No
WholeBlood	650	LARGE2	ENSG00000165905.17	11	0.000149213	0.00328269	22	0.00522854	Yes	Yes
WholeBlood	650	PHF21A	ENSG00000135365.15	11	0.00167908	0.0369398	22	0.0390848	Yes	No
WholeBlood	650	CTD-2589M5.5	ENSG00000254639.1	11	1.44478e-05	0.000288955	20	0.000641993	Yes	Yes
WholeBlood	650	CREB3L1	ENSG00000157613.10	11	1.16085e-05	0.000232171	20	0.000528105	Yes	Yes
WholeBlood	650	DGKZ	ENSG00000149091.15	11	0.000386782	0.00773564	20	0.010517	Yes	No
WholeBlood	650	MDK	ENSG00000110492.15	11	0.000568291	0.0107975	19	0.0137334	Yes	No
WholeBlood	650	CHRM4	ENSG00000180720.7	11	0.000872961	0.0165863	19	0.0195382	Yes	No
WholeBlood	650	AMBRA1	ENSG00000110497.14	11	0.000384235	0.00806893	21	0.0108728	Yes	No
WholeBlood	650	HARBI1	ENSG00000180423.4	11	0.000804977	0.0144896	18	0.017456	Yes	No
WholeBlood	650	ATG13	ENSG00000175224.16	11	3.95195e-05	0.00071135	18	0.00142325	Yes	Yes
WholeBlood	650	ARHGAP1	ENSG00000175220.11	11	0.000121786	0.00207036	17	0.00355535	Yes	Yes
WholeBlood	650	ZNF408	ENSG00000175213.2	11	0.00193808	0.0329473	17	0.0352603	Yes	No
WholeBlood	650	F2	ENSG00000180210.14	11	3.4657e-06	5.89169e-05	17	0.000151177	Yes	Yes
WholeBlood	650	CKAP5	ENSG00000175216.14	11	0.00139632	0.0237375	17	0.0265142	Yes	No
WholeBlood	650	C11orf49	ENSG00000149179.13	11	4.48445e-05	0.000807201	18	0.00158977	Yes	Yes
WholeBlood	650	ARFGAP2	ENSG00000149182.14	11	0.000603674	0.0102625	17	0.0131915	Yes	No
WholeBlood	650	PACSIN3	ENSG00000165912.15	11	4.88242e-05	0.000830011	17	0.0016291	Yes	Yes
WholeBlood	650	DDB2	ENSG00000134574.11	11	7.63953e-05	0.00129872	17	0.00239545	Yes	Yes
WholeBlood	650	ACP2	ENSG00000134575.9	11	8.44704e-29	1.436e-27	17	1.90092e-26	Yes	Yes
WholeBlood	650	NR1H3	ENSG00000025434.18	11	1.29747e-08	2.33545e-07	18	8.24326e-07	Yes	Yes
WholeBlood	650	MADD	ENSG00000110514.19	11	0.000389223	0.00700602	18	0.00972287	Yes	Yes
WholeBlood	650	MYBPC3	ENSG00000134571.10	11	3.38759e-23	6.09766e-22	18	6.04613e-21	Yes	Yes
WholeBlood	650	SPI1	ENSG00000066336.11	11	0.00245925	0.0442664	18	0.0461279	Yes	No
WholeBlood	650	SLC39A13	ENSG00000165915.13	11	4.79229e-06	8.62612e-05	18	0.000215139	Yes	Yes
WholeBlood	650	PSMC3	ENSG00000165916.8	11	2.93674e-05	0.000557981	19	0.00115119	Yes	Yes
WholeBlood	650	RAPSN	ENSG00000165917.9	11	0.000298877	0.00567866	19	0.00819674	Yes	Yes
WholeBlood	650	CELF1	ENSG00000149187.17	11	0.00051994	0.0109187	21	0.0138641	Yes	No
WholeBlood	650	PTPMT1	ENSG00000110536.13	11	0.000786347	0.0157269	20	0.0186937	Yes	No
WholeBlood	650	KBTBD4	ENSG00000123444.13	11	0.00280349	0.0588733	21	0.0602146	No	No
WholeBlood	650	NDUFS3	ENSG00000213619.9	11	0.00128276	0.026938	21	0.0295186	Yes	No
WholeBlood	650	C1QTNF4	ENSG00000172247.3	11	1.68256e-35	3.53338e-34	21	6.14197e-33	Yes	Yes
WholeBlood	650	MTCH2	ENSG00000109919.9	11	0.000640656	0.0134538	21	0.0164034	Yes	No
WholeBlood	650	AGBL2	ENSG00000165923.15	11	0.00752608	0.1731	23	0.173257	No	No
WholeBlood	650	FNBP4	ENSG00000109920.12	11	0.000169733	0.00407358	24	0.00624361	Yes	Yes
WholeBlood	650	NUP160	ENSG00000030066.13	11	1.98924e-05	0.000477419	24	0.00100482	Yes	Yes
WholeBlood	650	PTPRJ	ENSG00000149177.12	11	6.04065e-10	1.75179e-08	29	6.86704e-08	Yes	Yes
WholeBlood	650	TNKS1BP1	ENSG00000149115.13	11	0.000877273	0.0254409	29	0.0281068	Yes	No
WholeBlood	650	SSRP1	ENSG00000149136.8	11	0.00481762	0.139711	29	0.139964	No	No
WholeBlood	650	PRG3	ENSG00000156575.2	11	9.40833e-05	0.00272842	29	0.00448262	Yes	Yes
WholeBlood	650	PRG2	ENSG00000186652.9	11	0.000213058	0.00617869	29	0.00876736	Yes	Yes
WholeBlood	650	SLC43A3	ENSG00000134802.17	11	0.000827193	0.0239886	29	0.0267542	Yes	No
WholeBlood	650	RTN4RL2	ENSG00000186907.7	11	0.000310323	0.00899936	29	0.0118653	Yes	No
WholeBlood	650	SLC43A1	ENSG00000149150.8	11	6.30482e-06	0.000176535	28	0.000412457	Yes	Yes
WholeBlood	650	TIMM10	ENSG00000134809.8	11	1.73484e-15	4.85754e-14	28	3.00814e-13	Yes	Yes
WholeBlood	650	SMTNL1	ENSG00000214872.8	11	2.7531e-32	7.70869e-31	28	1.17321e-29	Yes	Yes
WholeBlood	650	UBE2L6	ENSG00000156587.15	11	0.00256132	0.0717169	28	0.072755	No	No
WholeBlood	650	SERPING1	ENSG00000149131.15	11	4.54912e-08	1.22826e-06	27	3.96898e-06	Yes	Yes
WholeBlood	650	YPEL4	ENSG00000166793.10	11	5.60655e-05	0.00151377	27	0.00272968	Yes	Yes
WholeBlood	650	CLP1	ENSG00000172409.5	11	2.519e-05	0.000680129	27	0.00136963	Yes	Yes
WholeBlood	650	ZDHHC5	ENSG00000156599.10	11	3.4921e-06	9.77789e-05	28	0.000241724	Yes	Yes
WholeBlood	650	MED19	ENSG00000156603.15	11	3.16884e-11	8.55586e-10	27	3.77531e-09	Yes	Yes
WholeBlood	650	TMX2	ENSG00000213593.9	11	6.58671e-07	1.84428e-05	28	5.13099e-05	Yes	Yes
WholeBlood	650	SELENOH	ENSG00000211450.9	11	0.000458292	0.0123739	27	0.0153354	Yes	No
WholeBlood	650	CTNND1	ENSG00000198561.13	11	0.000583122	0.0163274	28	0.0192846	Yes	No
WholeBlood	650	LPXN	ENSG00000110031.12	11	5.40638e-07	1.40566e-05	26	3.96627e-05	Yes	Yes
WholeBlood	650	ZFP91	ENSG00000186660.14	11	7.29973e-05	0.00189793	26	0.00330357	Yes	Yes
WholeBlood	650	CNTF	ENSG00000242689.2	11	0.000206524	0.00536963	26	0.00783834	Yes	Yes
WholeBlood	650	GLYAT	ENSG00000149124.10	11	0.000626145	0.0169059	27	0.0198543	Yes	No
WholeBlood	650	GLYATL1	ENSG00000166840.13	11	0.00497663	0.134369	27	0.134665	No	No
WholeBlood	650	FAM111B	ENSG00000189057.10	11	0.000774429	0.0201352	26	0.0230337	Yes	No
WholeBlood	650	AP001258.4	ENSG00000245571.6	11	0.000612587	0.0153147	25	0.0183048	Yes	No
WholeBlood	650	FAM111A	ENSG00000166801.15	11	0.00061304	0.015326	25	0.018312	Yes	No
WholeBlood	650	DTX4	ENSG00000110042.7	11	0.00107029	0.0267573	25	0.0293496	Yes	No
WholeBlood	650	MPEG1	ENSG00000197629.5	11	0.00118855	0.0297137	25	0.0321575	Yes	No
WholeBlood	650	RP11-1036E20.9	ENSG00000214797.3	11	0.000753827	0.0188457	25	0.021792	Yes	No
WholeBlood	650	OSBP	ENSG00000110048.11	11	0.00157215	0.040876	26	0.042837	Yes	No
WholeBlood	650	PATL1	ENSG00000166889.13	11	4.99075e-05	0.0012976	26	0.00239366	Yes	Yes
WholeBlood	650	STX3	ENSG00000166900.15	11	0.000116672	0.00303348	26	0.0049027	Yes	Yes
WholeBlood	650	MRPL16	ENSG00000166902.4	11	0.000175003	0.00455009	26	0.00684524	Yes	Yes
WholeBlood	650	GIF	ENSG00000134812.7	11	2.26962e-07	5.90102e-06	26	1.74952e-05	Yes	Yes
WholeBlood	650	TCN1	ENSG00000134827.7	11	3.07333e-09	7.99067e-08	26	2.95298e-07	Yes	Yes
WholeBlood	650	MS4A3	ENSG00000149516.13	11	0.000335318	0.00905358	27	0.0119246	Yes	No
WholeBlood	650	MS4A2	ENSG00000149534.8	11	2.5575e-05	0.000690524	27	0.00138786	Yes	Yes
WholeBlood	650	AP001257.1	ENSG00000254952.1	11	1.36318e-05	0.000368059	27	0.000797496	Yes	Yes
WholeBlood	650	MS4A6A	ENSG00000110077.14	11	2.03433e-10	5.49269e-09	27	2.26012e-08	Yes	Yes
WholeBlood	650	MS4A4E	ENSG00000214787.9	11	0.000108315	0.00292451	27	0.00474938	Yes	Yes
WholeBlood	650	MS4A4A	ENSG00000110079.16	11	4.49665e-07	1.16913e-05	26	3.33471e-05	Yes	Yes
WholeBlood	650	MS4A6E	ENSG00000166926.8	11	0.00147639	0.0383863	26	0.0404715	Yes	No
WholeBlood	650	MS4A7	ENSG00000166927.12	11	0.000236199	0.00590497	25	0.00846383	Yes	Yes
WholeBlood	650	MS4A14	ENSG00000166928.10	11	2.71408e-49	6.78519e-48	25	1.97165e-46	Yes	Yes
WholeBlood	650	MS4A1	ENSG00000156738.17	11	0.000319231	0.00798078	25	0.010785	Yes	No
WholeBlood	650	CCDC86	ENSG00000110104.11	11	0.000887375	0.021297	24	0.0241735	Yes	No
WholeBlood	650	PTGDR2	ENSG00000183134.4	11	0.00130091	0.0312219	24	0.0336253	Yes	No
WholeBlood	650	ZP1	ENSG00000149506.11	11	0.000238107	0.00571456	24	0.00823781	Yes	Yes
WholeBlood	650	PRPF19	ENSG00000110107.8	11	7.89568e-08	1.89496e-06	24	6.00311e-06	Yes	Yes
WholeBlood	650	TMEM109	ENSG00000110108.9	11	1.65134e-05	0.000412834	25	0.000881563	Yes	Yes
WholeBlood	650	TMEM132A	ENSG00000006118.14	11	2.88919e-06	7.22297e-05	25	0.000182465	Yes	Yes
WholeBlood	650	SLC15A3	ENSG00000110446.10	11	2.41942e-05	0.000604856	25	0.00123768	Yes	Yes
WholeBlood	650	CD6	ENSG00000013725.14	11	2.54359e-06	6.61334e-05	26	0.000168217	Yes	Yes
WholeBlood	650	CD5	ENSG00000110448.10	11	5.52585e-05	0.00143672	26	0.0026102	Yes	Yes
WholeBlood	650	VPS37C	ENSG00000167987.10	11	0.00103468	0.0269016	26	0.029487	Yes	No
WholeBlood	650	PGA3	ENSG00000229859.9	11	2.57194e-05	0.000668705	26	0.00134996	Yes	Yes
WholeBlood	650	PGA5	ENSG00000256713.7	11	1.26507e-08	3.41568e-07	27	1.1819e-06	Yes	Yes
WholeBlood	650	VWCE	ENSG00000167992.12	11	0.000262975	0.00710033	27	0.00981738	Yes	Yes
WholeBlood	650	DDB1	ENSG00000167986.13	11	0.00066526	0.0186273	28	0.02157	Yes	No
WholeBlood	650	TKFC	ENSG00000149476.15	11	6.58512e-05	0.00177798	27	0.00312392	Yes	Yes
WholeBlood	650	CYB561A3	ENSG00000162144.9	11	0.00134432	0.0362967	27	0.0384646	Yes	No
WholeBlood	650	TMEM138	ENSG00000149483.11	11	0.000403371	0.010891	27	0.0138362	Yes	No
WholeBlood	650	TMEM216	ENSG00000187049.9	11	0.000342047	0.00923526	27	0.0121145	Yes	No
WholeBlood	650	CPSF7	ENSG00000149532.15	11	0.000100984	0.00272657	27	0.00448055	Yes	Yes
WholeBlood	650	SDHAF2	ENSG00000167985.6	11	0.000759457	0.0205053	27	0.0234084	Yes	No
WholeBlood	650	RP11-286N22.8	ENSG00000256591.5	11	9.75945e-05	0.00263505	27	0.00435417	Yes	Yes
WholeBlood	650	PPP1R32	ENSG00000162148.10	11	1.1105e-11	2.99834e-10	27	1.38209e-09	Yes	Yes
WholeBlood	650	DAGLA	ENSG00000134780.9	11	1.38021e-05	0.000345051	25	0.000752804	Yes	Yes
WholeBlood	650	MYRF	ENSG00000124920.13	11	1.51405e-30	3.63371e-29	24	5.10699e-28	Yes	Yes
WholeBlood	650	TMEM258	ENSG00000134825.15	11	2.29835e-07	5.51604e-06	24	1.64262e-05	Yes	Yes
WholeBlood	650	FEN1	ENSG00000168496.3	11	0.000911936	0.0218865	24	0.0247479	Yes	No
WholeBlood	650	FADS1	ENSG00000149485.18	11	4.49699e-06	0.000107928	24	0.000264659	Yes	Yes
WholeBlood	650	FADS2	ENSG00000134824.13	11	6.3741e-138	1.52978e-136	24	5.04112e-134	Yes	Yes
WholeBlood	650	FADS3	ENSG00000221968.8	11	8.78918e-09	2.02151e-07	23	7.17607e-07	Yes	Yes
WholeBlood	650	RAB3IL1	ENSG00000167994.11	11	3.15789e-40	7.26315e-39	23	1.52016e-37	Yes	Yes
WholeBlood	650	BEST1	ENSG00000167995.15	11	4.56625e-06	0.000105024	23	0.000258151	Yes	Yes
WholeBlood	650	FTH1	ENSG00000167996.15	11	0.000308769	0.00679292	22	0.00948254	Yes	Yes
WholeBlood	650	INCENP	ENSG00000149503.12	11	0.000439926	0.0105582	24	0.0134789	Yes	No
WholeBlood	650	ASRGL1	ENSG00000162174.12	11	5.46969e-24	1.42212e-22	26	1.46351e-21	Yes	Yes
WholeBlood	650	AHNAK	ENSG00000124942.13	11	0.000925991	0.0250018	27	0.0276987	Yes	No
WholeBlood	650	EEF1G	ENSG00000254772.9	11	6.09757e-05	0.00158537	26	0.00283732	Yes	Yes
WholeBlood	650	TUT1	ENSG00000149016.15	11	1.8224e-05	0.000473823	26	0.000998309	Yes	Yes
WholeBlood	650	MTA2	ENSG00000149480.6	11	8.19206e-05	0.00212993	26	0.0036399	Yes	Yes
WholeBlood	650	EML3	ENSG00000149499.11	11	3.62231e-29	9.41801e-28	26	1.25964e-26	Yes	Yes
WholeBlood	650	ROM1	ENSG00000149489.8	11	1.09216e-08	2.83963e-07	26	9.91437e-07	Yes	Yes
WholeBlood	650	B3GAT3	ENSG00000149541.9	11	0.000220605	0.00573574	26	0.00826604	Yes	Yes
WholeBlood	650	GANAB	ENSG00000089597.16	11	3.22836e-07	8.39375e-06	26	2.43953e-05	Yes	Yes
WholeBlood	650	INTS5	ENSG00000185085.2	11	1.98116e-08	5.15101e-07	26	1.74342e-06	Yes	Yes
WholeBlood	650	C11orf98	ENSG00000278615.4	11	0.000116713	0.00303454	26	0.0049039	Yes	Yes
WholeBlood	650	METTL12	ENSG00000214756.7	11	0.000331572	0.00862087	26	0.0114478	Yes	No
WholeBlood	650	LBHD1	ENSG00000162194.12	11	7.19855e-23	1.87162e-21	26	1.80834e-20	Yes	Yes
WholeBlood	650	UQCC3	ENSG00000204922.4	11	0.00090702	0.0235825	26	0.0263601	Yes	No
WholeBlood	650	UBXN1	ENSG00000162191.13	11	0.000573701	0.0149162	26	0.0179004	Yes	No
WholeBlood	650	BSCL2	ENSG00000168000.14	11	3.59558e-64	9.34852e-63	26	4.34804e-61	Yes	Yes
WholeBlood	650	GNG3	ENSG00000162188.5	11	0.000108641	0.00282468	26	0.00461483	Yes	Yes
WholeBlood	650	HNRNPUL2	ENSG00000214753.2	11	0.000284877	0.00740681	26	0.0101573	Yes	No
WholeBlood	650	TTC9C	ENSG00000162222.13	11	6.63947e-16	1.72626e-14	26	1.10491e-13	Yes	Yes
WholeBlood	650	ZBTB3	ENSG00000185670.7	11	0.000892447	0.0232036	26	0.0259854	Yes	No
WholeBlood	650	POLR2G	ENSG00000168002.11	11	0.00113183	0.0294276	26	0.0319036	Yes	No
WholeBlood	650	TMEM223	ENSG00000168569.7	11	1.87507e-13	4.87519e-12	26	2.59474e-11	Yes	Yes
WholeBlood	650	TAF6L	ENSG00000162227.7	11	7.95348e-05	0.00206791	26	0.00355193	Yes	Yes
WholeBlood	650	TMEM179B	ENSG00000185475.10	11	0.000217418	0.00565288	26	0.0081679	Yes	Yes
WholeBlood	650	NXF1	ENSG00000162231.13	11	0.00138479	0.0360044	26	0.0381917	Yes	No
WholeBlood	650	STX5	ENSG00000162236.11	11	0.000104823	0.00272539	26	0.00447908	Yes	Yes
WholeBlood	650	RP11-727F15.14	ENSG00000283268.1	11	0.00037209	0.00967435	26	0.0125647	Yes	No
WholeBlood	650	WDR74	ENSG00000133316.15	11	2.62602e-06	6.82764e-05	26	0.00017327	Yes	Yes
WholeBlood	650	SLC3A2	ENSG00000168003.16	11	0.000123928	0.00322213	26	0.00514744	Yes	Yes
WholeBlood	650	HRASLS5	ENSG00000168004.9	11	0.00093753	0.0206257	22	0.0235115	Yes	No
WholeBlood	650	LGALS12	ENSG00000133317.14	11	1.10415e-22	2.42912e-21	22	2.3238e-20	Yes	Yes
WholeBlood	650	RARRES3	ENSG00000133321.10	11	0.000186525	0.00410354	22	0.00628144	Yes	Yes
WholeBlood	650	HRASLS2	ENSG00000133328.3	11	0.000862692	0.0189792	22	0.0219251	Yes	No
WholeBlood	650	PLA2G16	ENSG00000176485.11	11	5.70074e-53	1.31117e-51	23	4.32994e-50	Yes	Yes
WholeBlood	650	ATL3	ENSG00000184743.12	11	6.43138e-06	0.000147922	23	0.00035176	Yes	Yes
WholeBlood	650	RTN3	ENSG00000133318.13	11	6.74604e-11	1.55159e-09	23	6.70883e-09	Yes	Yes
WholeBlood	650	C11orf95	ENSG00000188070.9	11	0.000507077	0.0111557	22	0.0141056	Yes	No
WholeBlood	650	C11orf84	ENSG00000168005.8	11	5.05584e-10	1.16284e-08	23	4.63224e-08	Yes	Yes
WholeBlood	650	MARK2	ENSG00000072518.20	11	0.000276077	0.00634978	23	0.00897148	Yes	Yes
WholeBlood	650	NAA40	ENSG00000110583.12	11	2.98939e-10	6.87561e-09	23	2.80235e-08	Yes	Yes
WholeBlood	650	COX8A	ENSG00000176340.3	11	0.000306183	0.00704221	23	0.00976104	Yes	Yes
WholeBlood	650	OTUB1	ENSG00000167770.11	11	0.000102646	0.00236086	23	0.00397187	Yes	Yes
WholeBlood	650	MACROD1	ENSG00000133315.10	11	0.000584351	0.0140244	24	0.0169811	Yes	No
WholeBlood	650	FLRT1	ENSG00000126500.3	11	0.00117692	0.0258922	22	0.0285239	Yes	No
WholeBlood	650	STIP1	ENSG00000168439.16	11	9.39289e-05	0.00197251	21	0.00341335	Yes	Yes
WholeBlood	650	FERMT3	ENSG00000149781.12	11	0.000514929	0.0108135	21	0.0137515	Yes	No
WholeBlood	650	TRPT1	ENSG00000149743.13	11	4.59764e-09	9.65505e-08	21	3.54019e-07	Yes	Yes
WholeBlood	650	NUDT22	ENSG00000149761.8	11	0.000951214	0.0199755	21	0.0228815	Yes	No
WholeBlood	650	DNAJC4	ENSG00000110011.13	11	0.000120661	0.00253387	21	0.00421644	Yes	Yes
WholeBlood	650	VEGFB	ENSG00000173511.9	11	2.28612e-05	0.000480085	21	0.00100958	Yes	Yes
WholeBlood	650	FKBP2	ENSG00000173486.12	11	0.00108952	0.0217905	20	0.0246632	Yes	No
WholeBlood	650	PPP1R14B	ENSG00000173457.10	11	5.1478e-05	0.00102956	20	0.0019645	Yes	Yes
WholeBlood	650	PLCB3	ENSG00000149782.11	11	0.000595882	0.0119176	20	0.0148751	Yes	No
WholeBlood	650	BAD	ENSG00000002330.13	11	0.00353156	0.0706312	20	0.0716818	No	No
WholeBlood	650	GPR137	ENSG00000173264.14	11	7.55812e-05	0.00151162	20	0.00272613	Yes	Yes
WholeBlood	650	ESRRA	ENSG00000173153.13	11	0.000749149	0.014983	20	0.0179694	Yes	No
WholeBlood	650	TRMT112	ENSG00000173113.6	11	5.28086e-26	1.05617e-24	20	1.21802e-23	Yes	Yes
WholeBlood	650	PRDX5	ENSG00000126432.13	11	3.57342e-21	7.14684e-20	20	6.27852e-19	Yes	Yes
WholeBlood	650	CCDC88B	ENSG00000168071.21	11	3.76494e-05	0.000752988	20	0.00149689	Yes	Yes
WholeBlood	650	RPS6KA4	ENSG00000162302.12	11	2.69516e-26	5.39032e-25	20	6.27709e-24	Yes	Yes
WholeBlood	650	AP003774.6	ENSG00000231680.1	11	2.48867e-21	4.72847e-20	19	4.19202e-19	Yes	Yes
WholeBlood	650	AP003774.4	ENSG00000181908.5	11	1.58032e-08	3.0026e-07	19	1.04504e-06	Yes	Yes
WholeBlood	650	NRXN2	ENSG00000110076.18	11	0.00359401	0.0718802	20	0.0729159	No	No
WholeBlood	650	RASGRP2	ENSG00000068831.18	11	0.00121144	0.0242288	20	0.0269852	Yes	No
WholeBlood	650	PYGM	ENSG00000068976.13	11	0.00112956	0.0225913	20	0.0253914	Yes	No
WholeBlood	650	SF1	ENSG00000168066.20	11	0.000590396	0.0118079	20	0.0147666	Yes	No
WholeBlood	650	AP001462.6	ENSG00000269038.1	11	0.000457925	0.0091585	20	0.0120352	Yes	No
WholeBlood	650	MAP4K2	ENSG00000168067.11	11	3.21825e-05	0.000643651	20	0.00130619	Yes	Yes
WholeBlood	650	MEN1	ENSG00000133895.14	11	4.08232e-07	8.16463e-06	20	2.37472e-05	Yes	Yes
WholeBlood	650	CDC42BPG	ENSG00000171219.8	11	2.06191e-05	0.000412382	20	0.000880961	Yes	Yes
WholeBlood	650	EHD1	ENSG00000110047.17	11	0.00130797	0.0261593	20	0.0287896	Yes	No
WholeBlood	650	MIR194-2HG	ENSG00000229719.5	11	0.00188374	0.0376747	20	0.0397999	Yes	No
WholeBlood	650	ATG2A	ENSG00000110046.12	11	0.000191551	0.00383102	20	0.00593692	Yes	Yes
WholeBlood	650	PPP2R5B	ENSG00000068971.13	11	0.0015661	0.031322	20	0.0337111	Yes	No
WholeBlood	650	MAJIN	ENSG00000168070.11	11	0.000851617	0.0170323	20	0.0199785	Yes	No
WholeBlood	650	BATF2	ENSG00000168062.9	11	6.05989e-05	0.00121198	20	0.00225668	Yes	Yes
WholeBlood	650	ARL2	ENSG00000213465.7	11	0.000237276	0.00474551	20	0.00708624	Yes	Yes
WholeBlood	650	SNX15	ENSG00000110025.12	11	4.57338e-13	9.14675e-12	20	4.75067e-11	Yes	Yes
WholeBlood	650	SAC3D1	ENSG00000168061.14	11	0.000425186	0.00850373	20	0.0113289	Yes	No
WholeBlood	650	NAALADL1	ENSG00000168060.15	11	7.25979e-11	1.45196e-09	20	6.29561e-09	Yes	Yes
WholeBlood	650	CDCA5	ENSG00000146670.9	11	0.00061371	0.0122742	20	0.0152424	Yes	No
WholeBlood	650	ZFPL1	ENSG00000162300.11	11	0.000251482	0.00502965	20	0.00742883	Yes	Yes
WholeBlood	650	VPS51	ENSG00000149823.8	11	0.00154493	0.0308987	20	0.0333142	Yes	No
WholeBlood	650	TM7SF2	ENSG00000149809.14	11	1.00658e-09	2.01315e-08	20	7.84592e-08	Yes	Yes
WholeBlood	650	ZNHIT2	ENSG00000174276.6	11	0.00143875	0.028775	20	0.0312815	Yes	No
WholeBlood	650	FAU	ENSG00000149806.10	11	3.50532e-06	7.01064e-05	20	0.000177478	Yes	Yes
WholeBlood	650	MRPL49	ENSG00000149792.8	11	2.00277e-06	4.00553e-05	20	0.000105758	Yes	Yes
WholeBlood	650	SYVN1	ENSG00000162298.18	11	0.000952023	0.0190405	20	0.0219795	Yes	No
WholeBlood	650	SPDYC	ENSG00000204710.2	11	9.86994e-49	1.97399e-47	20	5.65123e-46	Yes	Yes
WholeBlood	650	CAPN1	ENSG00000014216.15	11	5.9277e-19	1.18554e-17	20	9.16707e-17	Yes	Yes
WholeBlood	650	POLA2	ENSG00000014138.8	11	1.09264e-13	2.18528e-12	20	1.20148e-11	Yes	Yes
WholeBlood	650	CDC42EP2	ENSG00000149798.4	11	0.000578716	0.0115743	20	0.0145305	Yes	No
WholeBlood	650	DPF2	ENSG00000133884.9	11	1.83716e-05	0.000367431	20	0.000796246	Yes	Yes
WholeBlood	650	TIGD3	ENSG00000173825.6	11	1.90436e-05	0.000380872	20	0.000821694	Yes	Yes
WholeBlood	650	SLC25A45	ENSG00000162241.12	11	0.000295525	0.00591049	20	0.0084698	Yes	Yes
WholeBlood	650	FRMD8	ENSG00000126391.13	11	2.21582e-05	0.000443163	20	0.00093972	Yes	Yes
WholeBlood	650	NEAT1	ENSG00000245532.7	11	9.13294e-19	1.82659e-17	20	1.39361e-16	Yes	Yes
WholeBlood	650	MALAT1	ENSG00000251562.7	11	0.00101915	0.0193638	19	0.0222877	Yes	No
WholeBlood	650	SCYL1	ENSG00000142186.16	11	1.84547e-05	0.000350639	19	0.000763705	Yes	Yes
WholeBlood	650	LTBP3	ENSG00000168056.15	11	1.1752e-09	2.23288e-08	19	8.66304e-08	Yes	Yes
WholeBlood	650	SSSCA1	ENSG00000173465.7	11	0.000136948	0.00260201	19	0.00431108	Yes	Yes
WholeBlood	650	FAM89B	ENSG00000176973.7	11	0.000219026	0.00416149	19	0.00635507	Yes	Yes
WholeBlood	650	EHBP1L1	ENSG00000173442.12	11	0.000375609	0.00713657	19	0.00985918	Yes	Yes
WholeBlood	650	KCNK7	ENSG00000173338.12	11	2.55245e-06	4.84965e-05	19	0.000126402	Yes	Yes
WholeBlood	650	MAP3K11	ENSG00000173327.7	11	4.09792e-26	7.78605e-25	19	9.03975e-24	Yes	Yes
WholeBlood	650	PCNX3	ENSG00000197136.4	11	0.000147259	0.00279791	19	0.0045769	Yes	Yes
WholeBlood	650	SIPA1	ENSG00000213445.9	11	1.53487e-05	0.000291625	19	0.000647555	Yes	Yes
WholeBlood	650	RELA	ENSG00000173039.18	11	0.000767639	0.0145851	19	0.0175534	Yes	No
WholeBlood	650	KAT5	ENSG00000172977.12	11	4.53393e-05	0.000861448	19	0.00168248	Yes	Yes
WholeBlood	650	RNASEH2C	ENSG00000172922.8	11	4.26278e-14	8.09929e-13	19	4.60675e-12	Yes	Yes
WholeBlood	650	RP11-770G2.2	ENSG00000255557.1	11	2.24434e-13	4.26424e-12	19	2.27897e-11	Yes	Yes
WholeBlood	650	AP5B1	ENSG00000254470.2	11	0.000551682	0.010482	19	0.0134003	Yes	No
WholeBlood	650	CFL1	ENSG00000172757.12	11	2.65099e-05	0.000503689	19	0.00105209	Yes	Yes
WholeBlood	650	SNX32	ENSG00000172803.17	11	1.04277e-21	1.98126e-20	19	1.79869e-19	Yes	Yes
WholeBlood	650	MUS81	ENSG00000172732.11	11	0.000275608	0.00496095	18	0.00734833	Yes	Yes
WholeBlood	650	EFEMP2	ENSG00000172638.12	11	4.59938e-17	8.27889e-16	18	5.69376e-15	Yes	Yes
WholeBlood	650	CTSW	ENSG00000172543.7	11	4.95983e-82	8.92769e-81	18	7.43398e-79	Yes	Yes
WholeBlood	650	FIBP	ENSG00000172500.12	11	3.36654e-05	0.000605977	18	0.00123948	Yes	Yes
WholeBlood	650	CCDC85B	ENSG00000175602.3	11	0.000596757	0.0107416	18	0.0136724	Yes	No
WholeBlood	650	FOSL1	ENSG00000175592.8	11	0.00189801	0.0360623	19	0.0382426	Yes	No
WholeBlood	650	C11orf68	ENSG00000175573.6	11	3.06183e-06	5.5113e-05	18	0.00014217	Yes	Yes
WholeBlood	650	DRAP1	ENSG00000175550.7	11	0.00113041	0.0203474	18	0.0232473	Yes	No
WholeBlood	650	TSGA10IP	ENSG00000175513.9	11	0.000484236	0.00871626	18	0.0115511	Yes	No
WholeBlood	650	SART1	ENSG00000175467.14	11	0.00046478	0.00836603	18	0.0111822	Yes	No
WholeBlood	650	EIF1AD	ENSG00000175376.8	11	0.00139326	0.0250786	18	0.0277679	Yes	No
WholeBlood	650	BANF1	ENSG00000175334.7	11	7.72525e-07	1.39054e-05	18	3.9272e-05	Yes	Yes
WholeBlood	650	CST6	ENSG00000175315.2	11	0.000958372	0.0172507	18	0.020201	Yes	No
WholeBlood	650	CATSPER1	ENSG00000175294.5	11	0.00058152	0.0104674	18	0.0133872	Yes	No
WholeBlood	650	SF3B2	ENSG00000087365.15	11	1.75985e-19	3.16774e-18	18	2.54603e-17	Yes	Yes
WholeBlood	650	PACS1	ENSG00000175115.11	11	8.61217e-12	1.63631e-10	19	7.68209e-10	Yes	Yes
WholeBlood	650	KLC2	ENSG00000174996.11	11	9.99351e-08	1.79883e-06	18	5.72198e-06	Yes	Yes
WholeBlood	650	RAB1B	ENSG00000174903.15	11	6.77578e-06	0.000121964	18	0.000295476	Yes	Yes
WholeBlood	650	RP11-867G23.3	ENSG00000245156.1	11	1.57695e-05	0.000283852	18	0.000632287	Yes	Yes
WholeBlood	650	CNIH2	ENSG00000174871.10	11	2.24569e-05	0.000404224	18	0.000865803	Yes	Yes
WholeBlood	650	YIF1A	ENSG00000174851.15	11	9.93759e-05	0.00178877	18	0.00313967	Yes	Yes
WholeBlood	650	CD248	ENSG00000174807.3	11	0.000138898	0.00250017	18	0.00417089	Yes	Yes
WholeBlood	650	RIN1	ENSG00000174791.10	11	8.66975e-65	1.56056e-63	18	7.52956e-62	Yes	Yes
WholeBlood	650	BRMS1	ENSG00000174744.13	11	0.00198508	0.0357314	18	0.0379329	Yes	No
WholeBlood	650	B4GAT1	ENSG00000174684.6	11	5.99712e-05	0.00107948	18	0.00204439	Yes	Yes
WholeBlood	650	SLC29A2	ENSG00000174669.11	11	0.00347442	0.0625396	18	0.0637371	No	No
WholeBlood	650	MRPL11	ENSG00000174547.13	11	0.00149549	0.0269188	18	0.0294996	Yes	No
WholeBlood	650	PELI3	ENSG00000174516.14	11	1.06379e-15	1.80845e-14	17	1.15597e-13	Yes	Yes
WholeBlood	650	DPP3	ENSG00000254986.7	11	1.48925e-13	2.53173e-12	17	1.38703e-11	Yes	Yes
WholeBlood	650	BBS1	ENSG00000174483.19	11	1.36718e-15	2.3242e-14	17	1.47349e-13	Yes	Yes
WholeBlood	650	ZDHHC24	ENSG00000174165.7	11	0.0014702	0.0249934	17	0.0276977	Yes	No
WholeBlood	650	ACTN3	ENSG00000248746.5	11	1.66745e-07	2.83467e-06	17	8.8018e-06	Yes	Yes
WholeBlood	650	CTSF	ENSG00000174080.10	11	1.58385e-30	2.69254e-29	17	3.80841e-28	Yes	Yes
WholeBlood	650	CCS	ENSG00000173992.8	11	5.08421e-16	9.15158e-15	18	5.94546e-14	Yes	Yes
WholeBlood	650	RBM14	ENSG00000239306.4	11	0.00197326	0.0355187	18	0.037741	Yes	No
WholeBlood	650	RBM4	ENSG00000173933.19	11	0.000169151	0.00321387	19	0.00513848	Yes	Yes
WholeBlood	650	RBM4B	ENSG00000173914.11	11	0.00177553	0.0337351	19	0.0360164	Yes	No
WholeBlood	650	SPTBN2	ENSG00000173898.11	11	0.00415597	0.0831195	20	0.0839378	No	No
WholeBlood	650	C11orf80	ENSG00000173715.15	11	2.25862e-09	4.96896e-08	22	1.87386e-07	Yes	Yes
WholeBlood	650	RCE1	ENSG00000173653.7	11	3.3243e-08	6.98104e-07	21	2.32421e-06	Yes	Yes
WholeBlood	650	PC	ENSG00000173599.13	11	0.000341136	0.00818728	24	0.0109998	Yes	No
WholeBlood	650	LRFN4	ENSG00000173621.8	11	2.21548e-25	4.87405e-24	22	5.43088e-23	Yes	Yes
WholeBlood	650	RHOD	ENSG00000173156.6	11	7.65275e-05	0.00176013	23	0.00309678	Yes	Yes
WholeBlood	650	KDM2A	ENSG00000173120.14	11	6.8544e-05	0.00164506	24	0.00292656	Yes	Yes
WholeBlood	650	GRK2	ENSG00000173020.10	11	0.000678088	0.015596	23	0.018568	Yes	No
WholeBlood	650	ANKRD13D	ENSG00000172932.14	11	2.33275e-08	5.5986e-07	24	1.88831e-06	Yes	Yes
WholeBlood	650	SSH3	ENSG00000172830.12	11	1.58596e-25	3.64772e-24	23	4.1058e-23	Yes	Yes
WholeBlood	650	RAD9A	ENSG00000172613.7	11	2.55019e-05	0.000612045	24	0.00125024	Yes	Yes
WholeBlood	650	POLD4	ENSG00000175482.8	11	0.000258836	0.00595322	23	0.00851473	Yes	Yes
WholeBlood	650	CLCF1	ENSG00000175505.10	11	6.30638e-06	0.000151353	24	0.000359533	Yes	Yes
WholeBlood	650	CTC-1337H24.4	ENSG00000275484.1	11	0.000347778	0.00799889	23	0.0108019	Yes	No
WholeBlood	650	PPP1CA	ENSG00000172531.14	11	0.000120501	0.00289203	24	0.00470601	Yes	Yes
WholeBlood	650	TBC1D10C	ENSG00000175463.11	11	0.000511738	0.0122817	24	0.0152493	Yes	No
WholeBlood	650	CARNS1	ENSG00000172508.10	11	0.000137386	0.00329727	24	0.00524798	Yes	Yes
WholeBlood	650	RPS6KB2	ENSG00000175634.14	11	0.00106545	0.0255709	24	0.0282262	Yes	No
WholeBlood	650	CORO1B	ENSG00000172725.13	11	5.8501e-07	1.40402e-05	24	3.96237e-05	Yes	Yes
WholeBlood	650	GPR152	ENSG00000175514.2	11	0.000547406	0.0131377	24	0.0160915	Yes	No
WholeBlood	650	CABP4	ENSG00000175544.13	11	0.000241887	0.00580529	24	0.00834608	Yes	Yes
WholeBlood	650	TMEM134	ENSG00000172663.8	11	0.000448016	0.0107524	24	0.0136839	Yes	No
WholeBlood	650	AIP	ENSG00000110711.9	11	0.000381642	0.00915941	24	0.0120354	Yes	No
WholeBlood	650	PITPNM1	ENSG00000110697.12	11	9.71802e-05	0.00233233	24	0.00392898	Yes	Yes
WholeBlood	650	CDK2AP2	ENSG00000167797.7	11	0.000341842	0.0082042	24	0.0110148	Yes	No
WholeBlood	650	GSTP1	ENSG00000084207.15	11	1.19006e-05	0.000285614	24	0.000635491	Yes	Yes
WholeBlood	650	NDUFV1	ENSG00000167792.11	11	0.000617974	0.0148314	24	0.017811	Yes	No
WholeBlood	650	NUDT8	ENSG00000167799.9	11	6.61416e-05	0.0015874	24	0.00283997	Yes	Yes
WholeBlood	650	ACY3	ENSG00000132744.7	11	4.32479e-06	0.00010812	25	0.000265088	Yes	Yes
WholeBlood	650	UNC93B1	ENSG00000110057.7	11	0.000231366	0.00624689	27	0.00885033	Yes	Yes
WholeBlood	650	ALDH3B1	ENSG00000006534.15	11	0.00022697	0.00612819	27	0.00871325	Yes	Yes
WholeBlood	650	NDUFS8	ENSG00000110717.12	11	3.32427e-18	8.97553e-17	27	6.59142e-16	Yes	Yes
WholeBlood	650	TCIRG1	ENSG00000110719.9	11	2.81631e-13	7.60404e-12	27	3.98145e-11	Yes	Yes
WholeBlood	650	CHKA	ENSG00000110721.11	11	0.00058265	0.0163142	28	0.0192705	Yes	No
WholeBlood	650	KMT5B	ENSG00000110066.14	11	0.000416368	0.0120747	29	0.0150452	Yes	No
WholeBlood	650	C11orf24	ENSG00000171067.10	11	4.86549e-11	1.41099e-09	29	6.12313e-09	Yes	Yes
WholeBlood	650	LRP5	ENSG00000162337.11	11	0.000116185	0.00360173	31	0.00564326	Yes	Yes
WholeBlood	650	PPP6R3	ENSG00000110075.14	11	0.000274636	0.009063	33	0.011934	Yes	No
WholeBlood	650	CTD-2007L18.5	ENSG00000260808.1	11	2.23223e-11	6.91991e-10	31	3.07976e-09	Yes	Yes
WholeBlood	650	GAL	ENSG00000069482.6	11	3.53177e-42	1.09485e-40	31	2.4791e-39	Yes	Yes
WholeBlood	650	TESMIN	ENSG00000132749.10	11	3.38845e-11	1.0843e-09	32	4.73469e-09	Yes	Yes
WholeBlood	650	CPT1A	ENSG00000110090.12	11	0.000525962	0.0168308	32	0.0197841	Yes	No
WholeBlood	650	MRPL21	ENSG00000197345.12	11	1.89843e-77	5.31561e-76	28	3.77652e-74	Yes	Yes
WholeBlood	650	IGHMBP2	ENSG00000132740.8	11	2.13231e-151	6.1837e-150	29	3.42047e-147	Yes	Yes
WholeBlood	650	MRGPRF	ENSG00000172935.8	11	0.00160059	0.0464172	29	0.0482198	Yes	No
WholeBlood	650	TPCN2	ENSG00000162341.16	11	5.7411e-09	1.83715e-07	32	6.55165e-07	Yes	Yes
WholeBlood	650	MYEOV	ENSG00000172927.7	11	3.36449e-05	0.00107664	32	0.00204005	Yes	Yes
WholeBlood	650	CCND1	ENSG00000110092.3	11	5.03956e-05	0.00161266	32	0.00287619	Yes	Yes
WholeBlood	650	ORAOV1	ENSG00000149716.12	11	0.000580501	0.018576	32	0.0215203	Yes	No
WholeBlood	650	FADD	ENSG00000168040.4	11	1.8319e-06	5.67889e-05	31	0.000146104	Yes	Yes
WholeBlood	650	PPFIA1	ENSG00000131626.16	11	1.15453e-08	3.80994e-07	33	1.31013e-06	Yes	Yes
WholeBlood	650	CTTN	ENSG00000085733.15	11	4.59529e-06	0.000151645	33	0.00036017	Yes	Yes
WholeBlood	650	DHCR7	ENSG00000172893.15	11	3.99405e-06	0.000123816	31	0.000299634	Yes	Yes
WholeBlood	650	NADSYN1	ENSG00000172890.11	11	2.97982e-31	9.53542e-30	32	1.37765e-28	Yes	Yes
WholeBlood	650	KRTAP5-9	ENSG00000254997.3	11	0.000115264	0.00357318	31	0.0056093	Yes	Yes
WholeBlood	650	FAM86C1	ENSG00000158483.15	11	7.99953e-72	2.47985e-70	31	1.47157e-68	Yes	Yes
WholeBlood	650	RP11-849H4.2	ENSG00000254469.7	11	0.000451143	0.0139854	31	0.0169435	Yes	No
WholeBlood	650	RNF121	ENSG00000137522.17	11	8.74028e-05	0.00262209	30	0.00433691	Yes	Yes
WholeBlood	650	IL18BP	ENSG00000137496.17	11	0.00034781	0.0104343	30	0.0133559	Yes	No
WholeBlood	650	NUMA1	ENSG00000137497.17	11	3.08026e-05	0.000954879	31	0.00184243	Yes	Yes
WholeBlood	650	LRTOMT	ENSG00000184154.13	11	0.00161634	0.0484901	30	0.0501982	No	No
WholeBlood	650	LAMTOR1	ENSG00000149357.9	11	2.19927e-08	6.59782e-07	30	2.20421e-06	Yes	Yes
WholeBlood	650	ANAPC15	ENSG00000110200.8	11	2.81094e-07	8.43282e-06	30	2.4495e-05	Yes	Yes
WholeBlood	650	FOLR3	ENSG00000110203.8	11	2.50656e-79	7.51968e-78	30	5.59927e-76	Yes	Yes
WholeBlood	650	FOLR1	ENSG00000110195.12	11	5.68582e-05	0.00164889	29	0.0029327	Yes	Yes
WholeBlood	650	FOLR2	ENSG00000165457.13	11	0.000348975	0.0101203	29	0.0130423	Yes	No
WholeBlood	650	INPPL1	ENSG00000165458.13	11	0.0011184	0.0324337	29	0.0347684	Yes	No
WholeBlood	650	CLPB	ENSG00000162129.12	11	1.41678e-10	4.25033e-09	30	1.7696e-08	Yes	Yes
WholeBlood	650	LINC01537	ENSG00000227467.3	11	0.000148801	0.00386883	26	0.00598606	Yes	Yes
WholeBlood	650	PDE2A	ENSG00000186642.15	11	1.71062e-06	4.61866e-05	27	0.000120916	Yes	Yes
WholeBlood	650	ARAP1	ENSG00000186635.14	11	5.29575e-05	0.00132394	25	0.00243558	Yes	Yes
WholeBlood	650	STARD10	ENSG00000214530.8	11	1.51218e-30	3.62923e-29	24	5.10531e-28	Yes	Yes
WholeBlood	650	ATG16L2	ENSG00000168010.10	11	4.61742e-05	0.00106201	23	0.00201755	Yes	Yes
WholeBlood	650	FCHSD2	ENSG00000137478.14	11	0.000278384	0.00723797	26	0.00997169	Yes	Yes
WholeBlood	650	P2RY2	ENSG00000175591.11	11	2.83307e-08	6.23276e-07	22	2.09003e-06	Yes	Yes
WholeBlood	650	P2RY6	ENSG00000171631.14	11	4.10053e-08	9.02116e-07	22	2.95578e-06	Yes	Yes
WholeBlood	650	ARHGEF17	ENSG00000110237.3	11	2.10366e-34	4.83843e-33	23	8.01471e-32	Yes	Yes
WholeBlood	650	RELT	ENSG00000054967.12	11	0.000317605	0.00730493	23	0.0100461	Yes	No
WholeBlood	650	FAM168A	ENSG00000054965.10	11	6.6077e-11	1.718e-09	26	7.40768e-09	Yes	Yes
WholeBlood	650	PLEKHB1	ENSG00000021300.13	11	3.05622e-06	7.0293e-05	23	0.000177892	Yes	Yes
WholeBlood	650	RAB6A	ENSG00000175582.19	11	2.85686e-05	0.000685647	24	0.00137841	Yes	Yes
WholeBlood	650	MRPL48	ENSG00000175581.13	11	1.53367e-18	3.52744e-17	23	2.64055e-16	Yes	Yes
WholeBlood	650	COA4	ENSG00000181924.6	11	2.1685e-05	0.000498754	23	0.00104317	Yes	Yes
WholeBlood	650	PAAF1	ENSG00000175575.12	11	4.06595e-19	9.35168e-18	23	7.28199e-17	Yes	Yes
WholeBlood	650	DNAJB13	ENSG00000187726.8	11	5.52218e-06	0.00012701	23	0.000306481	Yes	Yes
WholeBlood	650	UCP2	ENSG00000175567.8	11	2.61977e-36	6.02546e-35	23	1.07887e-33	Yes	Yes
WholeBlood	650	UCP3	ENSG00000175564.12	11	6.23549e-05	0.00143416	23	0.00260616	Yes	Yes
WholeBlood	650	C2CD3	ENSG00000168014.16	11	0.000648115	0.016851	26	0.0198048	Yes	No
WholeBlood	650	PPME1	ENSG00000214517.9	11	0.0013656	0.0355056	26	0.0377297	Yes	No
WholeBlood	650	PGM2L1	ENSG00000165434.7	11	5.61391e-05	0.00140348	25	0.00256001	Yes	Yes
WholeBlood	650	KCNE3	ENSG00000175538.10	11	3.54148e-10	8.8537e-09	25	3.57845e-08	Yes	Yes
WholeBlood	650	LIPT2	ENSG00000175536.6	11	0.00100006	0.0250016	25	0.0276987	Yes	No
WholeBlood	650	AP001372.2	ENSG00000254837.2	11	0.00113775	0.0284438	25	0.0309627	Yes	No
WholeBlood	650	POLD3	ENSG00000077514.8	11	0.00101644	0.0264275	26	0.0290455	Yes	No
WholeBlood	650	RNF169	ENSG00000166439.5	11	0.00037526	0.00975677	26	0.0126487	Yes	No
WholeBlood	650	XRRA1	ENSG00000166435.15	11	5.19371e-204	1.35037e-202	26	1.04572e-198	Yes	Yes
WholeBlood	650	SPCS2	ENSG00000118363.11	11	2.70085e-07	6.75212e-06	25	1.98325e-05	Yes	Yes
WholeBlood	650	NEU3	ENSG00000162139.9	11	1.67691e-05	0.000402457	24	0.000862356	Yes	Yes
WholeBlood	650	SLCO2B1	ENSG00000137491.14	11	7.60185e-05	0.00182444	24	0.00318992	Yes	Yes
WholeBlood	650	ARRB1	ENSG00000137486.16	11	6.35467e-06	0.000158867	25	0.000375481	Yes	Yes
WholeBlood	650	RPS3	ENSG00000149273.14	11	3.15897e-12	7.58154e-11	24	3.66947e-10	Yes	Yes
WholeBlood	650	KLHL35	ENSG00000149243.15	11	3.35185e-35	8.04445e-34	24	1.37216e-32	Yes	Yes
WholeBlood	650	GDPD5	ENSG00000158555.14	11	2.88026e-16	7.20065e-15	25	4.69771e-14	Yes	Yes
WholeBlood	650	SERPINH1	ENSG00000149257.13	11	2.92482e-05	0.000672709	23	0.00135628	Yes	Yes
WholeBlood	650	DGAT2	ENSG00000062282.14	11	1.32051e-13	3.16923e-12	24	1.71866e-11	Yes	Yes
WholeBlood	650	UVRAG	ENSG00000198382.8	11	0.000938684	0.0262831	28	0.0289053	Yes	No
WholeBlood	650	WNT11	ENSG00000085741.12	11	1.11864e-09	2.79659e-08	25	1.07612e-07	Yes	Yes
WholeBlood	650	THAP12	ENSG00000137492.7	11	2.14073e-09	5.56589e-08	26	2.08879e-07	Yes	Yes
WholeBlood	650	RP11-111M22.2	ENSG00000179240.9	11	0.000686547	0.0178502	26	0.0207977	Yes	No
WholeBlood	650	RP11-111M22.4	ENSG00000272301.1	11	0.000131212	0.00328031	25	0.00522582	Yes	Yes
WholeBlood	650	RP11-111M22.3	ENSG00000255135.3	11	0.000346108	0.0089988	26	0.0118653	Yes	No
WholeBlood	650	EMSY	ENSG00000158636.16	11	4.17237e-05	0.00112654	27	0.00211952	Yes	Yes
WholeBlood	650	RP11-672A2.5	ENSG00000255363.2	11	0.000635328	0.0158832	25	0.0188505	Yes	No
WholeBlood	650	RP11-672A2.4	ENSG00000254810.1	11	5.85155e-20	1.46289e-18	25	1.19626e-17	Yes	Yes
WholeBlood	650	LRRC32	ENSG00000137507.11	11	5.07835e-06	0.000126959	25	0.000306474	Yes	Yes
WholeBlood	650	TSKU	ENSG00000182704.7	11	9.82762e-06	0.00024569	25	0.000555106	Yes	Yes
WholeBlood	650	ACER3	ENSG00000078124.11	11	0.000728535	0.0196704	27	0.0225872	Yes	No
WholeBlood	650	CAPN5	ENSG00000149260.15	11	1.76357e-05	0.000476163	27	0.00100297	Yes	Yes
WholeBlood	650	MYO7A	ENSG00000137474.19	11	5.04998e-15	1.414e-13	28	8.47194e-13	Yes	Yes
WholeBlood	650	PAK1	ENSG00000149269.9	11	5.52543e-06	0.000154712	28	0.000366725	Yes	Yes
WholeBlood	650	CLNS1A	ENSG00000074201.8	11	0.00222038	0.0621705	28	0.0634027	No	No
WholeBlood	650	AQP11	ENSG00000178301.3	11	0.0001265	0.0034155	27	0.00540008	Yes	Yes
WholeBlood	650	RSF1	ENSG00000048649.13	11	0.000617069	0.0172779	28	0.0202283	Yes	No
WholeBlood	650	AAMDC	ENSG00000087884.14	11	0.00136409	0.0368303	27	0.0389796	Yes	No
WholeBlood	650	INTS4	ENSG00000149262.16	11	8.5521e-08	2.30907e-06	27	7.24971e-06	Yes	Yes
WholeBlood	650	THRSP	ENSG00000151365.2	11	0.000104561	0.00271858	26	0.00446931	Yes	Yes
WholeBlood	650	NDUFC2	ENSG00000151366.12	11	5.58973e-15	1.45333e-13	26	8.69751e-13	Yes	Yes
WholeBlood	650	ALG8	ENSG00000159063.12	11	2.00299e-09	5.40806e-08	27	2.03301e-07	Yes	Yes
WholeBlood	650	KCTD21	ENSG00000188997.7	11	4.72722e-06	0.000122908	26	0.000297576	Yes	Yes
WholeBlood	650	USP35	ENSG00000118369.12	11	1.05474e-05	0.000284781	27	0.00063381	Yes	Yes
WholeBlood	650	GAB2	ENSG00000033327.12	11	4.34522e-05	0.00126011	29	0.00233229	Yes	Yes
WholeBlood	650	RP11-452H21.4	ENSG00000251323.2	11	0.000143827	0.00373951	26	0.00581794	Yes	Yes
WholeBlood	650	NARS2	ENSG00000137513.9	11	2.47836e-16	7.18723e-15	29	4.69093e-14	Yes	Yes
WholeBlood	650	PRCP	ENSG00000137509.10	11	3.21034e-05	0.00105941	33	0.00201401	Yes	Yes
WholeBlood	650	DDIAS	ENSG00000165490.12	11	1.04124e-08	3.33196e-07	32	1.15369e-06	Yes	Yes
WholeBlood	650	RAB30	ENSG00000137502.9	11	0.00410909	0.1356	33	0.135889	No	No
WholeBlood	650	RAB30-AS1	ENSG00000246067.7	11	1.02085e-05	0.000316465	31	0.00069652	Yes	Yes
WholeBlood	650	PCF11	ENSG00000165494.11	11	0.00051543	0.0159783	31	0.0189449	Yes	No
WholeBlood	650	ANKRD42	ENSG00000137494.13	11	9.54295e-06	0.000305374	32	0.000674603	Yes	Yes
WholeBlood	650	CCDC90B	ENSG00000137500.9	11	4.60007e-05	0.00142602	31	0.00259319	Yes	Yes
WholeBlood	650	TMEM126B	ENSG00000171204.12	11	5.20581e-06	0.000135351	26	0.000324608	Yes	Yes
WholeBlood	650	TMEM126A	ENSG00000171202.6	11	0.00388359	0.100973	26	0.101544	No	No
WholeBlood	650	CREBZF	ENSG00000137504.13	11	0.00128629	0.0347297	27	0.0369725	Yes	No
WholeBlood	650	SYTL2	ENSG00000137501.17	11	1.7802e-19	4.98457e-18	28	3.96716e-17	Yes	Yes
WholeBlood	650	PICALM	ENSG00000073921.17	11	2.79352e-06	8.10121e-05	29	0.000203028	Yes	Yes
WholeBlood	650	EED	ENSG00000074266.19	11	5.37753e-08	1.66704e-06	31	5.32132e-06	Yes	Yes
WholeBlood	650	HIKESHI	ENSG00000149196.15	11	0.000101428	0.00314428	31	0.00505169	Yes	Yes
WholeBlood	650	CCDC81	ENSG00000149201.9	11	0.000492417	0.0157573	32	0.018727	Yes	No
WholeBlood	650	ME3	ENSG00000151376.16	11	3.75652e-29	1.35235e-27	36	1.79172e-26	Yes	Yes
WholeBlood	650	PRSS23	ENSG00000150687.11	11	0.000166158	0.00614784	37	0.00873237	Yes	Yes
WholeBlood	650	FZD4	ENSG00000174804.3	11	3.31943e-05	0.0011618	35	0.0021766	Yes	Yes
WholeBlood	650	TMEM135	ENSG00000166575.16	11	0.000547387	0.0224429	41	0.0252631	Yes	No
WholeBlood	650	RAB38	ENSG00000123892.11	11	2.01251e-09	7.44628e-08	37	2.76168e-07	Yes	Yes
WholeBlood	650	CTSC	ENSG00000109861.15	11	9.6574e-26	3.28352e-24	34	3.70934e-23	Yes	Yes
WholeBlood	650	NAALAD2	ENSG00000077616.10	11	5.59994e-10	1.45598e-08	26	5.75997e-08	Yes	Yes
WholeBlood	650	CHORDC1	ENSG00000110172.11	11	0.000266106	0.00691876	26	0.00962438	Yes	Yes
WholeBlood	650	SLC36A4	ENSG00000180773.14	11	6.81691e-05	0.00184056	27	0.00321564	Yes	Yes
WholeBlood	650	SMCO4	ENSG00000166002.6	11	5.19876e-57	1.45565e-55	28	5.43256e-54	Yes	Yes
WholeBlood	650	CEP295	ENSG00000166004.14	11	3.05465e-06	8.55302e-05	28	0.000213591	Yes	Yes
WholeBlood	650	TAF1D	ENSG00000166012.16	11	0.00184958	0.0517881	28	0.053345	No	No
WholeBlood	650	C11orf54	ENSG00000182919.14	11	1.36004e-31	3.80811e-30	28	5.61714e-29	Yes	Yes
WholeBlood	650	MED17	ENSG00000042429.11	11	0.000371227	0.0103944	28	0.0133213	Yes	No
WholeBlood	650	PANX1	ENSG00000110218.8	11	9.97932e-26	2.79421e-24	28	3.16813e-23	Yes	Yes
WholeBlood	650	GPR83	ENSG00000123901.8	11	3.54263e-09	9.5651e-08	27	3.50887e-07	Yes	Yes
WholeBlood	650	MRE11	ENSG00000020922.12	11	2.90993e-40	8.14779e-39	28	1.70071e-37	Yes	Yes
WholeBlood	650	ANKRD49	ENSG00000168876.8	11	5.49176e-05	0.00148277	27	0.00268066	Yes	Yes
WholeBlood	650	FUT4	ENSG00000196371.3	11	0.000113279	0.00305852	27	0.00493493	Yes	Yes
WholeBlood	650	PIWIL4	ENSG00000134627.11	11	9.11801e-10	2.55304e-08	28	9.85827e-08	Yes	Yes
WholeBlood	650	AMOTL1	ENSG00000166025.17	11	4.47958e-09	1.34387e-07	30	4.86192e-07	Yes	Yes
WholeBlood	650	CWC15	ENSG00000150316.11	11	3.44648e-09	9.3055e-08	27	3.41687e-07	Yes	Yes
WholeBlood	650	SRSF8	ENSG00000263465.4	11	1.12694e-05	0.000304273	27	0.000672552	Yes	Yes
WholeBlood	650	ENDOD1	ENSG00000149218.4	11	9.07601e-12	2.54128e-10	28	1.17421e-09	Yes	Yes
WholeBlood	650	SESN3	ENSG00000149212.11	11	7.88026e-05	0.00220647	28	0.00374919	Yes	Yes
WholeBlood	650	FAM76B	ENSG00000077458.12	11	1.68479e-20	4.54894e-19	27	3.82486e-18	Yes	Yes
WholeBlood	650	CEP57	ENSG00000166037.10	11	1.49393e-07	4.18302e-06	28	1.27057e-05	Yes	Yes
WholeBlood	650	MTMR2	ENSG00000087053.18	11	3.05075e-05	0.000884716	29	0.00172228	Yes	Yes
WholeBlood	650	MAML2	ENSG00000184384.13	11	4.24311e-06	0.000140023	33	0.000334827	Yes	Yes
WholeBlood	650	CCDC82	ENSG00000149231.11	11	2.54896e-11	7.64689e-10	30	3.39452e-09	Yes	Yes
WholeBlood	650	JRKL	ENSG00000183340.6	11	0.000322553	0.00999914	31	0.0129077	Yes	No
WholeBlood	650	ARHGAP42	ENSG00000165895.17	11	2.54804e-06	9.68257e-05	38	0.000239673	Yes	Yes
WholeBlood	650	TMEM133	ENSG00000170647.3	11	0.000345798	0.0117571	34	0.0147123	Yes	No
WholeBlood	650	TRPC6	ENSG00000137672.12	11	0.00166539	0.0649501	39	0.0661024	No	No
WholeBlood	650	CEP126	ENSG00000110318.13	11	0.000107527	0.0035484	33	0.00557832	Yes	Yes
WholeBlood	650	YAP1	ENSG00000137693.13	11	0.000398379	0.0127481	32	0.0157225	Yes	No
WholeBlood	650	BIRC3	ENSG00000023445.13	11	5.25332e-09	1.62853e-07	31	5.83317e-07	Yes	Yes
WholeBlood	650	BIRC2	ENSG00000110330.8	11	0.000415318	0.0132902	32	0.0162525	Yes	No
WholeBlood	650	TMEM123	ENSG00000152558.14	11	0.00011427	0.00388518	34	0.00600594	Yes	Yes
WholeBlood	650	RP11-817J15.3	ENSG00000281655.1	11	7.20972e-11	2.37921e-09	33	1.0129e-08	Yes	Yes
WholeBlood	650	MMP27	ENSG00000137675.4	11	3.84056e-17	1.26738e-15	33	8.62824e-15	Yes	Yes
WholeBlood	650	MMP8	ENSG00000118113.11	11	0.000243679	0.00804141	33	0.0108413	Yes	No
WholeBlood	650	MMP1	ENSG00000196611.4	11	3.85362e-07	1.2717e-05	33	3.6113e-05	Yes	Yes
WholeBlood	650	MMP3	ENSG00000149968.11	11	0.00174155	0.0574712	33	0.0588778	No	No
WholeBlood	650	DCUN1D5	ENSG00000137692.11	11	3.04644e-05	0.00100532	33	0.00192446	Yes	Yes
WholeBlood	650	DYNC2H1	ENSG00000187240.13	11	1.4094e-06	5.35572e-05	38	0.000138549	Yes	Yes
WholeBlood	650	PDGFD	ENSG00000170962.12	11	0.000204725	0.0073701	36	0.0101204	Yes	No
WholeBlood	650	CASP4	ENSG00000196954.13	11	0.000483106	0.0125608	26	0.015526	Yes	No
WholeBlood	650	CASP5	ENSG00000137757.10	11	0.000188594	0.00490346	26	0.00728277	Yes	Yes
WholeBlood	650	CASP1	ENSG00000137752.23	11	8.31246e-05	0.00207811	25	0.00356523	Yes	Yes
WholeBlood	650	CARD16	ENSG00000204397.7	11	0.00325876	0.081469	25	0.0823355	No	No
WholeBlood	650	CARD17	ENSG00000255221.3	11	1.75007e-11	4.37518e-10	25	1.98776e-09	Yes	Yes
WholeBlood	650	MSANTD4	ENSG00000170903.10	11	0.00307421	0.0768553	25	0.0777996	No	No
WholeBlood	650	KBTBD3	ENSG00000182359.14	11	1.03112e-06	2.5778e-05	25	7.03399e-05	Yes	Yes
WholeBlood	650	AASDHPPT	ENSG00000149313.10	11	0.000767757	0.0191939	25	0.0221187	Yes	No
WholeBlood	650	RP11-819C21.1	ENSG00000261098.1	11	4.43132e-06	0.000124077	28	0.000300126	Yes	Yes
WholeBlood	650	CWF19L2	ENSG00000152404.15	11	1.63411e-07	4.73892e-06	29	1.42683e-05	Yes	Yes
WholeBlood	650	ALKBH8	ENSG00000137760.14	11	1.07034e-06	2.99695e-05	28	8.09925e-05	Yes	Yes
WholeBlood	650	SLN	ENSG00000170290.3	11	0.000229397	0.00642312	28	0.0090528	Yes	Yes
WholeBlood	650	SLC35F2	ENSG00000110660.14	11	8.11845e-07	2.35435e-05	29	6.45498e-05	Yes	Yes
WholeBlood	650	RAB39A	ENSG00000179331.2	11	0.00336383	0.0908235	27	0.0914732	No	No
WholeBlood	650	CUL5	ENSG00000166266.13	11	0.000433879	0.0125825	29	0.0155452	Yes	No
WholeBlood	650	ACAT1	ENSG00000075239.13	11	7.63993e-08	2.13918e-06	28	6.74367e-06	Yes	Yes
WholeBlood	650	NPAT	ENSG00000149308.16	11	6.83999e-05	0.0019152	28	0.00333063	Yes	Yes
WholeBlood	650	ATM	ENSG00000149311.18	11	1.13933e-17	3.19012e-16	28	2.25096e-15	Yes	Yes
WholeBlood	650	C11orf65	ENSG00000166323.12	11	0.00039363	0.010628	27	0.0135523	Yes	No
WholeBlood	650	KDELC2	ENSG00000178202.12	11	1.53723e-24	3.68936e-23	24	3.93803e-22	Yes	Yes
WholeBlood	650	DDX10	ENSG00000178105.9	11	0.00232909	0.0605564	26	0.0618258	No	No
WholeBlood	650	ZC3H12C	ENSG00000149289.10	11	4.24492e-11	1.06123e-09	25	4.64303e-09	Yes	Yes
WholeBlood	650	RDX	ENSG00000137710.14	11	5.11074e-10	1.32879e-08	26	5.27025e-08	Yes	Yes
WholeBlood	650	FDX1	ENSG00000137714.2	11	1.5293e-10	3.97618e-09	26	1.65947e-08	Yes	Yes
WholeBlood	650	POU2AF1	ENSG00000110777.11	11	0.000274308	0.00713202	26	0.00985464	Yes	Yes
WholeBlood	650	LAYN	ENSG00000204381.11	11	5.80147e-07	1.39235e-05	24	3.93159e-05	Yes	Yes
WholeBlood	650	SIK2	ENSG00000170145.4	11	1.30318e-11	3.25795e-10	25	1.49819e-09	Yes	Yes
WholeBlood	650	PPP2R1B	ENSG00000137713.15	11	2.32699e-07	5.58477e-06	24	1.66117e-05	Yes	Yes
WholeBlood	650	ALG9	ENSG00000086848.14	11	0.000306836	0.00767091	25	0.0104483	Yes	No
WholeBlood	650	FDXACB1	ENSG00000255561.6	11	1.63726e-05	0.000392941	24	0.000844674	Yes	Yes
WholeBlood	650	C11orf1	ENSG00000137720.7	11	1.63146e-05	0.00039155	24	0.000842269	Yes	Yes
WholeBlood	650	CRYAB	ENSG00000109846.7	11	0.00174989	0.0419973	24	0.0439229	Yes	No
WholeBlood	650	DIXDC1	ENSG00000150764.13	11	3.23694e-11	8.41603e-10	26	3.71466e-09	Yes	Yes
WholeBlood	650	DLAT	ENSG00000150768.15	11	5.38593e-06	0.000134648	25	0.000323122	Yes	Yes
WholeBlood	650	C11orf57	ENSG00000150776.17	11	0.000182718	0.00438523	24	0.0066437	Yes	Yes
WholeBlood	650	TIMM8B	ENSG00000150779.11	11	0.000572456	0.013739	24	0.0167037	Yes	No
WholeBlood	650	SDHD	ENSG00000204370.9	11	6.86152e-05	0.00164676	24	0.00292926	Yes	Yes
WholeBlood	650	IL18	ENSG00000150782.11	11	0.000433532	0.0104048	24	0.0133291	Yes	No
WholeBlood	650	BCO2	ENSG00000197580.11	11	2.15561e-10	5.38903e-09	25	2.21923e-08	Yes	Yes
WholeBlood	650	PTS	ENSG00000150787.7	11	3.23394e-05	0.000776146	24	0.00153583	Yes	Yes
WholeBlood	650	RP11-356J5.12	ENSG00000250303.3	11	0.00063689	0.0159222	25	0.0188896	Yes	No
WholeBlood	650	NCAM1	ENSG00000149294.16	11	2.58417e-14	7.75252e-13	30	4.41275e-12	Yes	Yes
WholeBlood	650	TTC12	ENSG00000149292.16	11	2.1436e-28	6.00208e-27	28	7.74668e-26	Yes	Yes
WholeBlood	650	ANKK1	ENSG00000170209.4	11	1.01898e-17	2.75124e-16	27	1.95106e-15	Yes	Yes
WholeBlood	650	TMPRSS5	ENSG00000166682.10	11	0.000420081	0.0117623	28	0.0147152	Yes	No
WholeBlood	650	ZW10	ENSG00000086827.8	11	0.000996831	0.0279113	28	0.0304429	Yes	No
WholeBlood	650	USP28	ENSG00000048028.11	11	3.66824e-05	0.00106379	29	0.00202029	Yes	Yes
WholeBlood	650	HTR3A	ENSG00000166736.11	11	0.000386381	0.0104323	27	0.0133555	Yes	No
WholeBlood	650	ZBTB16	ENSG00000109906.13	11	0.00152422	0.0457267	30	0.047544	Yes	No
WholeBlood	650	NNMT	ENSG00000166741.7	11	4.78636e-05	0.00134018	28	0.00246079	Yes	Yes
WholeBlood	650	C11orf71	ENSG00000180425.11	11	0.000301203	0.00813249	27	0.0109413	Yes	No
WholeBlood	650	RBM7	ENSG00000076053.10	11	0.00124889	0.0337202	27	0.0360057	Yes	No
WholeBlood	650	REXO2	ENSG00000076043.9	11	0.000230353	0.00598918	26	0.00855329	Yes	Yes
WholeBlood	650	CADM1	ENSG00000182985.17	11	0.000997178	0.0319097	32	0.0342517	Yes	No
WholeBlood	650	LINC00900	ENSG00000246100.3	11	4.4331e-11	1.24127e-09	28	5.40173e-09	Yes	Yes
WholeBlood	650	BUD13	ENSG00000137656.11	11	4.43188e-11	1.4182e-09	32	6.15269e-09	Yes	Yes
WholeBlood	650	ZPR1	ENSG00000109917.10	11	0.000218954	0.00700652	32	0.00972287	Yes	Yes
WholeBlood	650	APOC3	ENSG00000110245.11	11	0.000232124	0.00742798	32	0.0101809	Yes	No
WholeBlood	650	APOA1	ENSG00000118137.9	11	0.000233962	0.00748678	32	0.0102488	Yes	No
WholeBlood	650	SIK3	ENSG00000160584.15	11	0.000267552	0.00963186	36	0.0125195	Yes	No
WholeBlood	650	PAFAH1B2	ENSG00000168092.13	11	9.93421e-05	0.00337763	34	0.0053495	Yes	Yes
WholeBlood	650	SIDT2	ENSG00000149577.15	11	2.15618e-53	7.33103e-52	34	2.43133e-50	Yes	Yes
WholeBlood	650	TAGLN	ENSG00000149591.16	11	3.34807e-63	1.13834e-61	34	5.18549e-60	Yes	Yes
WholeBlood	650	PCSK7	ENSG00000160613.12	11	9.7032e-08	3.29909e-06	34	1.01341e-05	Yes	Yes
WholeBlood	650	RNF214	ENSG00000167257.10	11	9.03518e-06	0.000307196	34	0.000678047	Yes	Yes
WholeBlood	650	BACE1	ENSG00000186318.16	11	4.44663e-15	1.51185e-13	34	9.02683e-13	Yes	Yes
WholeBlood	650	CEP164	ENSG00000110274.15	11	5.46986e-17	1.85975e-15	34	1.25398e-14	Yes	Yes
WholeBlood	650	FXYD2	ENSG00000137731.13	11	0.000222057	0.00643966	29	0.00907281	Yes	Yes
WholeBlood	650	FXYD6	ENSG00000137726.16	11	2.14797e-11	6.22911e-10	29	2.7819e-09	Yes	Yes
WholeBlood	650	TMPRSS13	ENSG00000137747.15	11	2.81369e-05	0.000815971	29	0.0016052	Yes	Yes
WholeBlood	650	IL10RA	ENSG00000110324.10	11	0.00309941	0.0898829	29	0.0905435	No	No
WholeBlood	650	TMPRSS4-AS1	ENSG00000255274.9	11	6.50801e-06	0.00019524	30	0.000452203	Yes	Yes
WholeBlood	650	SCN4B	ENSG00000177098.8	11	9.08302e-05	0.00254324	28	0.00422818	Yes	Yes
WholeBlood	650	SCN2B	ENSG00000149575.5	11	1.9069e-05	0.000533931	28	0.00110723	Yes	Yes
WholeBlood	650	JAML	ENSG00000160593.18	11	7.25445e-06	0.000203125	28	0.000468503	Yes	Yes
WholeBlood	650	MPZL3	ENSG00000160588.9	11	5.32499e-18	1.43775e-16	27	1.04055e-15	Yes	Yes
WholeBlood	650	MPZL2	ENSG00000149573.8	11	2.13944e-22	5.77648e-21	27	5.40581e-20	Yes	Yes
WholeBlood	650	CD3E	ENSG00000198851.9	11	2.96012e-20	7.99232e-19	27	6.63727e-18	Yes	Yes
WholeBlood	650	CD3D	ENSG00000167286.9	11	8.1499e-05	0.00220047	27	0.00373981	Yes	Yes
WholeBlood	650	CD3G	ENSG00000160654.9	11	0.000140498	0.00379346	27	0.00589003	Yes	Yes
WholeBlood	650	UBE4A	ENSG00000110344.9	11	6.64126e-09	1.79314e-07	27	6.39764e-07	Yes	Yes
WholeBlood	650	ATP5L	ENSG00000167283.7	11	0.000388189	0.0104811	27	0.0134003	Yes	No
WholeBlood	650	KMT2A	ENSG00000118058.20	11	0.000440475	0.0123333	28	0.0152949	Yes	No
WholeBlood	650	TMEM25	ENSG00000149582.15	11	0.000597353	0.0161285	27	0.0190905	Yes	No
WholeBlood	650	IFT46	ENSG00000118096.7	11	2.9097e-11	7.85618e-10	27	3.48145e-09	Yes	Yes
WholeBlood	650	ARCN1	ENSG00000095139.13	11	4.41172e-05	0.00119117	27	0.00222408	Yes	Yes
WholeBlood	650	PHLDB1	ENSG00000019144.18	11	0.000610989	0.0164967	27	0.0194534	Yes	No
WholeBlood	650	DDX6	ENSG00000110367.11	11	1.36025e-09	3.67268e-08	27	1.39795e-07	Yes	Yes
WholeBlood	650	RP11-158I9.8	ENSG00000278376.1	11	1.16109e-14	3.01883e-13	26	1.75905e-12	Yes	Yes
WholeBlood	650	CXCR5	ENSG00000160683.4	11	9.18296e-05	0.00238757	26	0.00401157	Yes	Yes
WholeBlood	650	BCL9L	ENSG00000186174.12	11	0.00028445	0.00739569	26	0.0101471	Yes	No
WholeBlood	650	UPK2	ENSG00000110375.2	11	4.0375e-05	0.00104975	26	0.00199779	Yes	Yes
WholeBlood	650	RP11-110I1.12	ENSG00000255121.2	11	0.000168846	0.00439	26	0.00664849	Yes	Yes
WholeBlood	650	CCDC84	ENSG00000186166.8	11	1.23884e-05	0.000334486	27	0.000731609	Yes	Yes
WholeBlood	650	RPS25	ENSG00000118181.10	11	1.28643e-08	3.47336e-07	27	1.19999e-06	Yes	Yes
WholeBlood	650	TRAPPC4	ENSG00000196655.11	11	1.14542e-36	3.09265e-35	27	5.58262e-34	Yes	Yes
WholeBlood	650	SLC37A4	ENSG00000137700.17	11	0.000665036	0.017956	27	0.0209034	Yes	No
WholeBlood	650	HYOU1	ENSG00000149428.18	11	0.000650482	0.017563	27	0.0205156	Yes	No
WholeBlood	650	RP11-110I1.14	ENSG00000271751.1	11	3.58496e-10	9.32091e-09	26	3.75454e-08	Yes	Yes
WholeBlood	650	VPS11	ENSG00000160695.14	11	3.11452e-26	8.4092e-25	27	9.74863e-24	Yes	Yes
WholeBlood	650	HMBS	ENSG00000256269.7	11	3.72456e-05	0.000968386	26	0.00186431	Yes	Yes
WholeBlood	650	H2AFX	ENSG00000188486.3	11	0.00120954	0.0314479	26	0.033817	Yes	No
WholeBlood	650	DPAGT1	ENSG00000172269.18	11	4.6375e-05	0.00125213	27	0.00232056	Yes	Yes
WholeBlood	650	C2CD2L	ENSG00000172375.12	11	1.86229e-37	5.02818e-36	27	9.41674e-35	Yes	Yes
WholeBlood	650	HINFP	ENSG00000172273.12	11	2.46863e-09	6.41844e-08	26	2.3977e-07	Yes	Yes
WholeBlood	650	NLRX1	ENSG00000160703.15	11	0.000163872	0.00426068	26	0.0064829	Yes	Yes
WholeBlood	650	PDZD3	ENSG00000172367.15	11	5.78979e-17	1.50535e-15	26	1.0199e-14	Yes	Yes
WholeBlood	650	CCDC153	ENSG00000248712.7	11	3.17354e-06	8.25121e-05	26	0.00020652	Yes	Yes
WholeBlood	650	CBL	ENSG00000110395.6	11	6.16201e-05	0.00166374	27	0.00295539	Yes	Yes
WholeBlood	650	MCAM	ENSG00000076706.16	11	0.000511898	0.0133094	26	0.0162606	Yes	No
WholeBlood	650	RNF26	ENSG00000173456.4	11	0.000204649	0.00532088	26	0.00778478	Yes	Yes
WholeBlood	650	USP2	ENSG00000036672.15	11	0.00219339	0.0570282	26	0.0584317	No	No
WholeBlood	650	THY1	ENSG00000154096.13	11	0.000161647	0.00420283	26	0.00640892	Yes	Yes
WholeBlood	650	NECTIN1	ENSG00000110400.10	11	0.000148566	0.00430843	29	0.00654783	Yes	Yes
WholeBlood	650	TRIM29	ENSG00000137699.16	11	1.36813e-05	0.000383075	28	0.000825785	Yes	Yes
WholeBlood	650	OAF	ENSG00000184232.8	11	1.12455e-05	0.000314874	28	0.000693609	Yes	Yes
WholeBlood	650	ARHGEF12	ENSG00000196914.8	11	8.32963e-06	0.000249889	30	0.000563934	Yes	Yes
WholeBlood	650	GRIK4	ENSG00000149403.12	11	3.79859e-78	1.29152e-76	34	9.26067e-75	Yes	Yes
WholeBlood	650	TBCEL	ENSG00000154114.12	11	0.000742333	0.020043	27	0.0229452	Yes	No
WholeBlood	650	TECTA	ENSG00000109927.9	11	1.5575e-05	0.000420525	27	0.000896132	Yes	Yes
WholeBlood	650	SC5D	ENSG00000109929.9	11	0.00022035	0.00550874	25	0.00799619	Yes	Yes
WholeBlood	650	SORL1	ENSG00000137642.12	11	0.00058566	0.0163985	28	0.0193597	Yes	No
WholeBlood	650	UBASH3B	ENSG00000154127.9	11	5.22744e-14	1.62051e-12	31	8.99907e-12	Yes	Yes
WholeBlood	650	CRTAM	ENSG00000109943.8	11	0.00047694	0.0143082	30	0.017263	Yes	No
WholeBlood	650	C11orf63	ENSG00000109944.10	11	5.99154e-19	1.91729e-17	32	1.46065e-16	Yes	Yes
WholeBlood	650	HSPA8	ENSG00000109971.13	11	0.000672979	0.0208624	31	0.0237359	Yes	No
WholeBlood	650	CLMP	ENSG00000166250.11	11	0.000373422	0.0126963	34	0.0156673	Yes	No
WholeBlood	650	GRAMD1B	ENSG00000023171.16	11	1.55862e-11	6.07862e-10	39	2.71862e-09	Yes	Yes
WholeBlood	650	ZNF202	ENSG00000166261.10	11	0.000184681	0.00646383	35	0.00910024	Yes	Yes
WholeBlood	650	VWA5A	ENSG00000110002.15	11	1.25567e-05	0.000439486	35	0.000932689	Yes	Yes
WholeBlood	650	TBRG1	ENSG00000154144.12	11	0.00026028	0.00858924	33	0.0114194	Yes	No
WholeBlood	650	SIAE	ENSG00000110013.12	11	2.01094e-05	0.000663612	33	0.00134055	Yes	Yes
WholeBlood	650	SPA17	ENSG00000064199.6	11	6.70684e-05	0.00214619	32	0.00366283	Yes	Yes
WholeBlood	650	NRGN	ENSG00000154146.12	11	0.000745422	0.0238535	32	0.0266265	Yes	No
WholeBlood	650	VSIG2	ENSG00000019102.11	11	0.000662468	0.021199	32	0.0240799	Yes	No
WholeBlood	650	ESAM	ENSG00000149564.11	11	9.03542e-05	0.00289133	32	0.00470537	Yes	Yes
WholeBlood	650	MSANTD2	ENSG00000120458.10	11	0.00185562	0.0612355	33	0.0624894	No	No
WholeBlood	650	ROBO3	ENSG00000154134.14	11	1.64071e-19	5.25026e-18	32	4.17219e-17	Yes	Yes
WholeBlood	650	ROBO4	ENSG00000154133.14	11	0.000758963	0.0242868	32	0.0270381	Yes	No
WholeBlood	650	CCDC15	ENSG00000149548.14	11	2.46368e-27	8.13015e-26	33	9.87606e-25	Yes	Yes
WholeBlood	650	SLC37A2	ENSG00000134955.11	11	6.6584e-11	2.13069e-09	32	9.13118e-09	Yes	Yes
WholeBlood	650	TMEM218	ENSG00000150433.9	11	3.24306e-05	0.00100535	31	0.00192446	Yes	Yes
WholeBlood	650	FEZ1	ENSG00000149557.12	11	5.88188e-06	0.000176456	30	0.000412335	Yes	Yes
WholeBlood	650	EI24	ENSG00000149547.14	11	0.000354169	0.0106251	30	0.0135497	Yes	No
WholeBlood	650	STT3A	ENSG00000134910.12	11	0.000352809	0.0105843	30	0.0135066	Yes	No
WholeBlood	650	CHEK1	ENSG00000149554.12	11	1.4023e-06	4.34712e-05	31	0.000114193	Yes	Yes
WholeBlood	650	HYLS1	ENSG00000198331.10	11	0.000246137	0.00763026	31	0.0104029	Yes	No
WholeBlood	650	PUS3	ENSG00000110060.8	11	5.74143e-05	0.00177984	31	0.00312684	Yes	Yes
WholeBlood	650	RPUSD4	ENSG00000165526.8	11	0.00105621	0.0337988	32	0.0360694	Yes	No
WholeBlood	650	FAM118B	ENSG00000197798.8	11	4.4844e-60	1.47985e-58	33	6.07956e-57	Yes	Yes
WholeBlood	650	SRPRA	ENSG00000182934.11	11	0.000151008	0.00483226	32	0.00719636	Yes	Yes
WholeBlood	650	FOXRED1	ENSG00000110074.10	11	1.66482e-75	5.32741e-74	32	3.58743e-72	Yes	Yes
WholeBlood	650	TIRAP	ENSG00000150455.13	11	6.14274e-05	0.00196568	32	0.00340465	Yes	Yes
WholeBlood	650	DCPS	ENSG00000110063.8	11	1.69971e-09	5.43908e-08	32	2.04409e-07	Yes	Yes
WholeBlood	650	ST3GAL4	ENSG00000110080.18	11	5.59433e-05	0.00184613	33	0.00322427	Yes	Yes
WholeBlood	650	KIRREL3	ENSG00000149571.11	11	3.95949e-06	0.00015838	40	0.000374673	Yes	Yes
WholeBlood	650	ETS1	ENSG00000134954.14	11	0.00204013	0.0612039	30	0.0624621	No	No
WholeBlood	650	FLI1	ENSG00000151702.16	11	0.000112263	0.00336788	30	0.00533952	Yes	Yes
WholeBlood	650	C11orf45	ENSG00000174370.9	11	0.00306413	0.0888598	29	0.0895536	No	No
WholeBlood	650	ARHGAP32	ENSG00000134909.18	11	0.000102725	0.00338994	33	0.00536405	Yes	Yes
WholeBlood	650	TMEM45B	ENSG00000151715.7	11	4.17158e-51	1.25147e-49	30	3.88434e-48	Yes	Yes
WholeBlood	650	NFRKB	ENSG00000170322.14	11	3.66903e-26	1.10071e-24	30	1.26844e-23	Yes	Yes
WholeBlood	650	PRDM10	ENSG00000170325.14	11	0.000544981	0.0168944	31	0.0198453	Yes	No
WholeBlood	650	APLP2	ENSG00000084234.16	11	5.40304e-05	0.00172897	32	0.00304819	Yes	Yes
WholeBlood	650	ST14	ENSG00000149418.10	11	2.84442e-12	9.10213e-11	32	4.36586e-10	Yes	Yes
WholeBlood	650	ZBTB44	ENSG00000196323.12	11	0.000307176	0.0101368	33	0.0130603	Yes	No
WholeBlood	650	RP11-121M22.1	ENSG00000175773.12	11	3.16656e-06	0.000104497	33	0.000256977	Yes	Yes
WholeBlood	650	RP11-890B15.3	ENSG00000255455.2	11	3.73814e-32	1.27097e-30	34	1.92046e-29	Yes	Yes
WholeBlood	650	SNX19	ENSG00000120451.10	11	1.43989e-125	4.89563e-124	34	1.26373e-121	Yes	Yes
WholeBlood	650	IGSF9B	ENSG00000080854.14	11	3.27432e-14	1.14601e-12	35	6.44262e-12	Yes	Yes
WholeBlood	650	RP11-713P17.3	ENSG00000204241.7	11	2.47772e-05	0.000867201	35	0.00169223	Yes	Yes
WholeBlood	650	JAM3	ENSG00000166086.12	11	4.05373e-05	0.00141881	35	0.00258371	Yes	Yes
WholeBlood	650	NCAPD3	ENSG00000151503.12	11	8.02426e-06	0.000272825	34	0.000609566	Yes	Yes
WholeBlood	650	VPS26B	ENSG00000151502.10	11	0.000210106	0.00693348	33	0.00964052	Yes	Yes
WholeBlood	650	THYN1	ENSG00000151500.14	11	1.52415e-06	5.0297e-05	33	0.000130771	Yes	Yes
WholeBlood	650	ACAD8	ENSG00000151498.11	11	5.58456e-30	1.8429e-28	33	2.54167e-27	Yes	Yes
WholeBlood	650	GLB1L3	ENSG00000166105.15	11	2.48792e-05	0.000821015	33	0.00161369	Yes	Yes
WholeBlood	650	GLB1L2	ENSG00000149328.14	11	0.000370823	0.0118663	32	0.014825	Yes	No
WholeBlood	650	B3GAT1	ENSG00000109956.12	11	2.81604e-19	8.72972e-18	31	6.81482e-17	Yes	Yes
WholeBlood	650	IQSEC3	ENSG00000120645.11	12	3.87794e-33	6.9803e-32	18	1.10656e-30	Yes	Yes
WholeBlood	650	SLC6A12	ENSG00000111181.12	12	9.72056e-09	1.84691e-07	19	6.58492e-07	Yes	Yes
WholeBlood	650	SLC6A13	ENSG00000010379.15	12	0.00020461	0.00409219	20	0.00626779	Yes	Yes
WholeBlood	650	KDM5A	ENSG00000073614.12	12	7.59381e-25	1.67064e-23	22	1.80943e-22	Yes	Yes
WholeBlood	650	CCDC77	ENSG00000120647.9	12	1.83321e-14	4.21639e-13	23	2.4376e-12	Yes	Yes
WholeBlood	650	B4GALNT3	ENSG00000139044.10	12	5.75627e-120	1.49663e-118	26	3.17532e-116	Yes	Yes
WholeBlood	650	NINJ2	ENSG00000171840.11	12	3.81711e-15	1.06879e-13	28	6.46366e-13	Yes	Yes
WholeBlood	650	WNK1	ENSG00000060237.16	12	0.00089596	0.0286707	32	0.0311856	Yes	No
WholeBlood	650	RAD52	ENSG00000002016.17	12	3.44197e-23	1.13585e-21	33	1.11131e-20	Yes	Yes
WholeBlood	650	ERC1	ENSG00000082805.19	12	1.29139e-05	0.000516556	40	0.00107561	Yes	Yes
WholeBlood	650	WNT5B	ENSG00000111186.12	12	0.000478405	0.0162658	34	0.0192242	Yes	No
WholeBlood	650	FBXL14	ENSG00000171823.6	12	0.000257478	0.00849677	33	0.0113212	Yes	No
WholeBlood	650	ADIPOR2	ENSG00000006831.9	12	1.82434e-08	6.02031e-07	33	2.02086e-06	Yes	Yes
WholeBlood	650	CACNA2D4	ENSG00000151062.14	12	0.0007245	0.024633	34	0.0273684	Yes	No
WholeBlood	650	DCP1B	ENSG00000151065.13	12	1.41264e-06	4.66172e-05	33	0.00012194	Yes	Yes
WholeBlood	650	FKBP4	ENSG00000004478.7	12	0.000273401	0.00929563	34	0.0121792	Yes	No
WholeBlood	650	ITFG2	ENSG00000111203.11	12	2.12528e-05	0.000722594	34	0.00144239	Yes	Yes
WholeBlood	650	NRIP2	ENSG00000053702.14	12	0.00149312	0.0492729	33	0.0509473	No	No
WholeBlood	650	RP4-816N1.8	ENSG00000283297.1	12	0.000442021	0.0145867	33	0.0175539	Yes	No
WholeBlood	650	FOXM1	ENSG00000111206.12	12	2.97296e-05	0.000981076	33	0.00188452	Yes	Yes
WholeBlood	650	RHNO1	ENSG00000171792.10	12	6.07077e-19	2.00335e-17	33	1.52322e-16	Yes	Yes
WholeBlood	650	TULP3	ENSG00000078246.16	12	7.39902e-05	0.00251567	34	0.00419269	Yes	Yes
WholeBlood	650	TEAD4	ENSG00000197905.8	12	0.000381736	0.012979	34	0.0159387	Yes	No
WholeBlood	650	TSPAN9	ENSG00000011105.12	12	0.000290337	0.0104521	36	0.0133732	Yes	No
WholeBlood	650	CRACR2A	ENSG00000130038.9	12	7.75931e-05	0.00271576	35	0.00446562	Yes	Yes
WholeBlood	650	PARP11	ENSG00000111224.13	12	2.86822e-07	9.75193e-06	34	2.8079e-05	Yes	Yes
WholeBlood	650	CCND2	ENSG00000118971.7	12	2.15469e-08	6.67953e-07	31	2.22958e-06	Yes	Yes
WholeBlood	650	TIGAR	ENSG00000078237.6	12	1.71719e-06	5.3233e-05	31	0.000137756	Yes	Yes
WholeBlood	650	C12orf4	ENSG00000047621.11	12	3.5032e-05	0.00108599	31	0.00205471	Yes	Yes
WholeBlood	650	RAD51AP1	ENSG00000111247.14	12	0.000390115	0.0120936	31	0.0150615	Yes	No
WholeBlood	650	DYRK4	ENSG00000010219.13	12	2.29833e-28	7.12483e-27	31	9.15763e-26	Yes	Yes
WholeBlood	650	AKAP3	ENSG00000111254.7	12	2.13804e-18	6.62792e-17	31	4.89991e-16	Yes	Yes
WholeBlood	650	NDUFA9	ENSG00000139180.10	12	3.12819e-16	1.00102e-14	32	6.49238e-14	Yes	Yes
WholeBlood	650	GALNT8	ENSG00000130035.6	12	9.96913e-05	0.00319012	32	0.00510842	Yes	Yes
WholeBlood	650	VWF	ENSG00000110799.13	12	0.000390298	0.0124895	32	0.0154503	Yes	No
WholeBlood	650	CD9	ENSG00000010278.12	12	1.55186e-29	4.50038e-28	29	6.1142e-27	Yes	Yes
WholeBlood	650	PLEKHG6	ENSG00000008323.15	12	3.46811e-05	0.00100575	29	0.001925	Yes	Yes
WholeBlood	650	TNFRSF1A	ENSG00000067182.7	12	4.24367e-06	0.000123066	29	0.000297914	Yes	Yes
WholeBlood	650	SCNN1A	ENSG00000111319.12	12	0.00044608	0.0129363	29	0.0158976	Yes	No
WholeBlood	650	LTBR	ENSG00000111321.10	12	9.12003e-08	2.64481e-06	29	8.24035e-06	Yes	Yes
WholeBlood	650	RP1-102E24.8	ENSG00000256433.2	12	1.00464e-07	2.91347e-06	29	9.03198e-06	Yes	Yes
WholeBlood	650	CD27	ENSG00000139193.3	12	1.73277e-06	4.85175e-05	28	0.000126402	Yes	Yes
WholeBlood	650	TAPBPL	ENSG00000139192.11	12	9.67302e-91	2.70845e-89	28	2.83435e-87	Yes	Yes
WholeBlood	650	VAMP1	ENSG00000139190.16	12	7.654e-37	2.14312e-35	28	3.91422e-34	Yes	Yes
WholeBlood	650	MRPL51	ENSG00000111639.7	12	5.97082e-07	1.67183e-05	28	4.68064e-05	Yes	Yes
WholeBlood	650	NCAPD2	ENSG00000010292.12	12	2.15882e-31	6.0447e-30	28	8.83211e-29	Yes	Yes
WholeBlood	650	GAPDH	ENSG00000111640.14	12	0.00256861	0.0719212	28	0.0729527	No	No
WholeBlood	650	IFFO1	ENSG00000010295.19	12	1.11058e-21	3.10961e-20	28	2.79036e-19	Yes	Yes
WholeBlood	650	NOP2	ENSG00000111641.11	12	0.000106182	0.0029731	28	0.00481566	Yes	Yes
WholeBlood	650	CHD4	ENSG00000111642.14	12	7.73462e-05	0.00224304	29	0.00380048	Yes	Yes
WholeBlood	650	LPAR5	ENSG00000184574.9	12	3.10648e-06	9.00878e-05	29	0.000224177	Yes	Yes
WholeBlood	650	ACRBP	ENSG00000111644.7	12	0.000106243	0.00308106	29	0.0049656	Yes	Yes
WholeBlood	650	ING4	ENSG00000111653.19	12	0.000760643	0.0220586	29	0.024903	Yes	No
WholeBlood	650	ZNF384	ENSG00000126746.17	12	2.28757e-11	6.63396e-10	29	2.95674e-09	Yes	Yes
WholeBlood	650	PIANP	ENSG00000139200.13	12	0.000193541	0.00561268	29	0.00812042	Yes	Yes
WholeBlood	650	COPS7A	ENSG00000111652.9	12	1.34909e-06	3.91235e-05	29	0.000103492	Yes	Yes
WholeBlood	650	RP4-761J14.10	ENSG00000269892.1	12	4.67471e-06	0.000135567	29	0.000325024	Yes	Yes
WholeBlood	650	MLF2	ENSG00000089693.10	12	3.72683e-05	0.00108078	29	0.00204635	Yes	Yes
WholeBlood	650	PTMS	ENSG00000159335.15	12	0.000434561	0.0126023	29	0.0155624	Yes	No
WholeBlood	650	LAG3	ENSG00000089692.8	12	5.24525e-05	0.00152112	29	0.00274103	Yes	Yes
WholeBlood	650	CD4	ENSG00000010610.9	12	0.00124767	0.0374301	30	0.039563	Yes	No
WholeBlood	650	GPR162	ENSG00000250510.7	12	2.87783e-05	0.000863349	30	0.00168579	Yes	Yes
WholeBlood	650	P3H3	ENSG00000110811.19	12	9.59089e-10	2.87727e-08	30	1.10633e-07	Yes	Yes
WholeBlood	650	GNB3	ENSG00000111664.10	12	0.000377168	0.011315	30	0.0142605	Yes	No
WholeBlood	650	CDCA3	ENSG00000111665.11	12	0.000107591	0.00322772	30	0.0051553	Yes	Yes
WholeBlood	650	USP5	ENSG00000111667.13	12	0.000149422	0.00448265	30	0.00676152	Yes	Yes
WholeBlood	650	TPI1	ENSG00000111669.14	12	0.0008748	0.026244	30	0.0288684	Yes	No
WholeBlood	650	SPSB2	ENSG00000111671.9	12	8.50414e-24	2.55124e-22	30	2.58259e-21	Yes	Yes
WholeBlood	650	U47924.32	ENSG00000275703.1	12	0.000117577	0.00352732	30	0.00554856	Yes	Yes
WholeBlood	650	LRRC23	ENSG00000010626.14	12	2.18658e-33	6.55973e-32	30	1.04309e-30	Yes	Yes
WholeBlood	650	ENO2	ENSG00000111674.8	12	0.000136064	0.00408193	30	0.00625393	Yes	Yes
WholeBlood	650	ATN1	ENSG00000111676.14	12	0.000121081	0.00363243	30	0.00568216	Yes	Yes
WholeBlood	650	C12orf57	ENSG00000111678.10	12	5.16501e-07	1.5495e-05	30	4.35232e-05	Yes	Yes
WholeBlood	650	PTPN6	ENSG00000111679.16	12	5.23156e-05	0.00156947	30	0.00281535	Yes	Yes
WholeBlood	650	PHB2	ENSG00000215021.8	12	0.000145612	0.00436837	30	0.00662462	Yes	Yes
WholeBlood	650	EMG1	ENSG00000126749.14	12	0.00013749	0.0041247	30	0.00630823	Yes	Yes
WholeBlood	650	LPCAT3	ENSG00000111684.10	12	0.000293983	0.00911349	31	0.0119872	Yes	No
WholeBlood	650	C1S	ENSG00000182326.14	12	0.000330857	0.0102566	31	0.0131851	Yes	No
WholeBlood	650	C1R	ENSG00000159403.15	12	4.25962e-09	1.23529e-07	29	4.47745e-07	Yes	Yes
WholeBlood	650	C1RL	ENSG00000139178.10	12	3.60298e-10	1.04486e-08	29	4.18269e-08	Yes	Yes
WholeBlood	650	RBP5	ENSG00000139194.7	12	2.74052e-27	7.94749e-26	29	9.66176e-25	Yes	Yes
WholeBlood	650	CLSTN3	ENSG00000139182.13	12	9.32801e-61	2.70512e-59	29	1.14473e-57	Yes	Yes
WholeBlood	650	PEX5	ENSG00000139197.10	12	2.08171e-15	6.03695e-14	29	3.71327e-13	Yes	Yes
WholeBlood	650	CD163L1	ENSG00000177675.8	12	2.22273e-07	7.33502e-06	33	2.14551e-05	Yes	Yes
WholeBlood	650	CD163	ENSG00000177575.12	12	4.05781e-05	0.00125792	31	0.0023288	Yes	Yes
WholeBlood	650	CLEC4C	ENSG00000198178.10	12	1.1226e-102	3.59231e-101	32	5.19978e-99	Yes	Yes
WholeBlood	650	SLC2A14	ENSG00000173262.11	12	3.83288e-64	1.22652e-62	32	5.68754e-61	Yes	Yes
WholeBlood	650	SLC2A3	ENSG00000059804.15	12	0.000529699	0.0169504	32	0.019896	Yes	No
WholeBlood	650	FOXJ2	ENSG00000065970.8	12	2.75344e-31	8.81101e-30	32	1.27863e-28	Yes	Yes
WholeBlood	650	C3AR1	ENSG00000171860.4	12	1.81329e-134	5.80253e-133	32	1.69565e-130	Yes	Yes
WholeBlood	650	NECAP1	ENSG00000089818.17	12	2.62652e-62	8.40485e-61	32	3.72993e-59	Yes	Yes
WholeBlood	650	CLEC4A	ENSG00000111729.13	12	6.39833e-13	2.04747e-11	32	1.0326e-10	Yes	Yes
WholeBlood	650	RP11-266K4.14	ENSG00000275367.1	12	2.69149e-05	0.000861277	32	0.00168236	Yes	Yes
WholeBlood	650	FAM90A1	ENSG00000171847.10	12	7.73834e-09	2.47627e-07	32	8.70262e-07	Yes	Yes
WholeBlood	650	RP11-266K4.9	ENSG00000215241.3	12	8.71844e-09	2.7899e-07	32	9.75175e-07	Yes	Yes
WholeBlood	650	LINC00937	ENSG00000226091.7	12	4.24941e-31	1.4448e-29	34	2.07579e-28	Yes	Yes
WholeBlood	650	CLEC6A	ENSG00000205846.3	12	1.92923e-19	6.55938e-18	34	5.17533e-17	Yes	Yes
WholeBlood	650	CLEC4D	ENSG00000166527.7	12	7.74648e-27	2.6338e-25	34	3.12107e-24	Yes	Yes
WholeBlood	650	CLEC4E	ENSG00000166523.7	12	6.41381e-28	2.1807e-26	34	2.72376e-25	Yes	Yes
WholeBlood	650	RP11-561P12.5	ENSG00000255801.1	12	6.02132e-38	1.98704e-36	33	3.79473e-35	Yes	Yes
WholeBlood	650	AICDA	ENSG00000111732.10	12	5.4749e-05	0.00180672	33	0.00316326	Yes	Yes
WholeBlood	650	MFAP5	ENSG00000197614.10	12	3.24817e-06	0.000107189	33	0.000263057	Yes	Yes
WholeBlood	650	RIMKLB	ENSG00000166532.15	12	0.00109427	0.037205	34	0.0393413	Yes	No
WholeBlood	650	RP11-20D14.6	ENSG00000249790.2	12	2.13907e-27	7.05892e-26	33	8.59501e-25	Yes	Yes
WholeBlood	650	A2ML1	ENSG00000166535.19	12	0.000251537	0.00830071	33	0.0111183	Yes	No
WholeBlood	650	PHC1	ENSG00000111752.10	12	1.7962e-06	5.74784e-05	32	0.000147755	Yes	Yes
WholeBlood	650	M6PR	ENSG00000003056.7	12	1.15938e-11	3.71001e-10	32	1.6945e-09	Yes	Yes
WholeBlood	650	KLRG1	ENSG00000139187.9	12	1.02004e-11	3.36614e-10	33	1.54428e-09	Yes	Yes
WholeBlood	650	A2M	ENSG00000175899.14	12	0.000509231	0.0168046	33	0.0197594	Yes	No
WholeBlood	650	PZP	ENSG00000126838.9	12	8.31361e-14	2.82663e-12	34	1.54151e-11	Yes	Yes
WholeBlood	650	LINC00987	ENSG00000237248.4	12	3.18458e-21	1.05091e-19	33	9.16471e-19	Yes	Yes
WholeBlood	650	RP11-118B22.4	ENSG00000256427.1	12	1.92971e-15	6.36803e-14	33	3.90916e-13	Yes	Yes
WholeBlood	650	RP11-726G1.1	ENSG00000214776.10	12	1.6701e-14	5.67833e-13	34	3.25244e-12	Yes	Yes
WholeBlood	650	KLRB1	ENSG00000111796.3	12	0.000238502	0.00787058	33	0.0106574	Yes	No
WholeBlood	650	CLEC2D	ENSG00000069493.14	12	5.09421e-14	1.68109e-12	33	9.31547e-12	Yes	Yes
WholeBlood	650	RP11-75L1.1	ENSG00000256582.1	12	6.03736e-08	1.99233e-06	33	6.30253e-06	Yes	Yes
WholeBlood	650	CLECL1	ENSG00000184293.7	12	2.04438e-10	6.74646e-09	33	2.75261e-08	Yes	Yes
WholeBlood	650	CD69	ENSG00000110848.8	12	6.65337e-05	0.00219561	33	0.00373397	Yes	Yes
WholeBlood	650	KLRF1	ENSG00000150045.11	12	0.000972079	0.0320786	33	0.0344115	Yes	No
WholeBlood	650	CLEC2B	ENSG00000110852.4	12	2.12381e-06	7.00857e-05	33	0.000177454	Yes	Yes
WholeBlood	650	AC091814.2	ENSG00000225231.1	12	3.17898e-35	1.04906e-33	33	1.78548e-32	Yes	Yes
WholeBlood	650	CLEC12A	ENSG00000172322.13	12	1.75858e-198	5.80332e-197	33	2.24705e-193	Yes	Yes
WholeBlood	650	CLEC1B	ENSG00000165682.14	12	4.31505e-39	1.46712e-37	34	2.90944e-36	Yes	Yes
WholeBlood	650	CLEC12B	ENSG00000256660.5	12	2.99346e-156	1.01778e-154	34	6.85362e-152	Yes	Yes
WholeBlood	650	CLEC9A	ENSG00000197992.6	12	1.90493e-08	6.47676e-07	34	2.16751e-06	Yes	Yes
WholeBlood	650	CLEC1A	ENSG00000150048.10	12	2.1788e-05	0.000740792	34	0.00147492	Yes	Yes
WholeBlood	650	CLEC7A	ENSG00000172243.17	12	4.1573e-09	1.41348e-07	34	5.10066e-07	Yes	Yes
WholeBlood	650	OLR1	ENSG00000173391.8	12	5.66909e-05	0.00198418	35	0.0034284	Yes	Yes
WholeBlood	650	TMEM52B	ENSG00000165685.8	12	0.000141574	0.00495507	35	0.00734183	Yes	Yes
WholeBlood	650	GABARAPL1	ENSG00000139112.10	12	8.0519e-05	0.00281816	35	0.00460516	Yes	Yes
WholeBlood	650	KLRD1	ENSG00000134539.16	12	1.77847e-09	6.40249e-08	36	2.3929e-07	Yes	Yes
WholeBlood	650	KLRK1	ENSG00000213809.8	12	1.60842e-07	5.46863e-06	34	1.62912e-05	Yes	Yes
WholeBlood	650	KLRC4	ENSG00000183542.5	12	5.00798e-07	1.70271e-05	34	4.76108e-05	Yes	Yes
WholeBlood	650	KLRC3	ENSG00000205810.8	12	3.89887e-31	1.32561e-29	34	1.90632e-28	Yes	Yes
WholeBlood	650	KLRC2	ENSG00000205809.9	12	2.52627e-13	8.58933e-12	34	4.47014e-11	Yes	Yes
WholeBlood	650	KLRC1	ENSG00000134545.13	12	3.90976e-22	1.32932e-20	34	1.21897e-19	Yes	Yes
WholeBlood	650	EIF2S3L	ENSG00000180574.3	12	5.30162e-05	0.00180255	34	0.00315849	Yes	Yes
WholeBlood	650	RP11-291B21.2	ENSG00000256039.1	12	7.56049e-09	2.64617e-07	35	9.27447e-07	Yes	Yes
WholeBlood	650	MAGOHB	ENSG00000111196.9	12	6.84511e-05	0.00239579	35	0.00402102	Yes	Yes
WholeBlood	650	STYK1	ENSG00000060140.8	12	2.26848e-05	0.000816654	36	0.00160593	Yes	Yes
WholeBlood	650	YBX3	ENSG00000060138.12	12	6.77898e-06	0.000237264	35	0.000538188	Yes	Yes
WholeBlood	650	PRH1	ENSG00000231887.6	12	1.30355e-29	4.56242e-28	35	6.18763e-27	Yes	Yes
WholeBlood	650	PRR4	ENSG00000111215.11	12	2.34137e-29	9.13134e-28	39	1.22341e-26	Yes	Yes
WholeBlood	650	TAS2R14	ENSG00000212127.5	12	4.75866e-11	1.61794e-09	34	6.98598e-09	Yes	Yes
WholeBlood	650	TAS2R20	ENSG00000255837.1	12	1.96801e-10	6.69124e-09	34	2.7308e-08	Yes	Yes
WholeBlood	650	SMIM10L1	ENSG00000256537.4	12	0.000323536	0.0110002	34	0.0139352	Yes	No
WholeBlood	650	LINC01252	ENSG00000247157.6	12	7.87446e-44	2.59857e-42	33	6.23979e-41	Yes	Yes
WholeBlood	650	ETV6	ENSG00000139083.10	12	1.7895e-05	0.000626326	35	0.00127723	Yes	Yes
WholeBlood	650	LRP6	ENSG00000070018.8	12	3.8632e-12	1.23623e-10	32	5.85346e-10	Yes	Yes
WholeBlood	650	MANSC1	ENSG00000111261.13	12	2.43038e-05	0.000729115	30	0.00145364	Yes	Yes
WholeBlood	650	LOH12CR2	ENSG00000205791.3	12	2.65861e-11	7.97583e-10	30	3.53043e-09	Yes	Yes
WholeBlood	650	BORCS5	ENSG00000165714.10	12	8.87713e-06	0.000284068	32	0.000632497	Yes	Yes
WholeBlood	650	DUSP16	ENSG00000111266.8	12	1.29708e-05	0.000415065	32	0.000885838	Yes	Yes
WholeBlood	650	CREBL2	ENSG00000111269.2	12	0.000503154	0.0155978	31	0.0185682	Yes	No
WholeBlood	650	RP11-180M15.6	ENSG00000275963.1	12	0.00025791	0.00773731	30	0.0105183	Yes	No
WholeBlood	650	GPR19	ENSG00000183150.7	12	1.1338e-17	3.51477e-16	31	2.47778e-15	Yes	Yes
WholeBlood	650	CDKN1B	ENSG00000111276.10	12	0.000118952	0.00356855	30	0.00560562	Yes	Yes
WholeBlood	650	APOLD1	ENSG00000178878.12	12	7.95515e-18	2.54565e-16	32	1.81274e-15	Yes	Yes
WholeBlood	650	GPRC5A	ENSG00000013588.7	12	0.000103905	0.00322106	31	0.00514645	Yes	Yes
WholeBlood	650	GPRC5D	ENSG00000111291.8	12	0.000429934	0.013328	31	0.0162769	Yes	No
WholeBlood	650	HEBP1	ENSG00000013583.8	12	3.66873e-23	1.13731e-21	31	1.11203e-20	Yes	Yes
WholeBlood	650	FAM234B	ENSG00000084444.13	12	1.48574e-06	4.75437e-05	32	0.000124154	Yes	Yes
WholeBlood	650	EMP1	ENSG00000134531.9	12	0.000306214	0.00949264	31	0.0123808	Yes	No
WholeBlood	650	ATF7IP	ENSG00000171681.12	12	0.000225448	0.00676344	30	0.00944819	Yes	Yes
WholeBlood	650	PLBD1	ENSG00000121316.10	12	2.85849e-05	0.000800378	28	0.00157773	Yes	Yes
WholeBlood	650	GUCY2C	ENSG00000070019.4	12	6.17417e-06	0.000166703	27	0.00039173	Yes	Yes
WholeBlood	650	HIST4H4	ENSG00000197837.3	12	8.45883e-09	2.1993e-07	26	7.77332e-07	Yes	Yes
WholeBlood	650	H2AFJ	ENSG00000246705.4	12	0.000339275	0.00882115	26	0.0116681	Yes	No
WholeBlood	650	WBP11	ENSG00000084463.7	12	0.00152667	0.0396935	26	0.0416766	Yes	No
WholeBlood	650	C12orf60	ENSG00000182993.3	12	9.60997e-05	0.00249859	26	0.00416872	Yes	Yes
WholeBlood	650	ART4	ENSG00000111339.10	12	9.48731e-05	0.00237183	25	0.00398815	Yes	Yes
WholeBlood	650	MGP	ENSG00000111341.9	12	3.71697e-05	0.000892074	24	0.00173462	Yes	Yes
WholeBlood	650	ERP27	ENSG00000139055.6	12	5.70181e-18	1.36843e-16	24	9.93173e-16	Yes	Yes
WholeBlood	650	ARHGDIB	ENSG00000111348.8	12	0.00141788	0.034029	24	0.0362976	Yes	No
WholeBlood	650	PDE6H	ENSG00000139053.2	12	7.87218e-14	1.88932e-12	24	1.0432e-11	Yes	Yes
WholeBlood	650	PTPRO	ENSG00000151490.13	12	2.32743e-06	6.05133e-05	26	0.000154991	Yes	Yes
WholeBlood	650	EPS8	ENSG00000151491.12	12	9.60639e-06	0.00024016	25	0.00054388	Yes	Yes
WholeBlood	650	STRAP	ENSG00000023734.10	12	2.67714e-05	0.000588972	22	0.00120901	Yes	Yes
WholeBlood	650	DERA	ENSG00000023697.12	12	0.0040426	0.0889372	22	0.0896259	No	No
WholeBlood	650	MGST1	ENSG00000008394.12	12	2.12362e-05	0.000509668	24	0.00106299	Yes	Yes
WholeBlood	650	PLEKHA5	ENSG00000052126.14	12	1.59004e-07	5.72415e-06	36	1.69936e-05	Yes	Yes
WholeBlood	650	AEBP2	ENSG00000139154.14	12	8.46904e-05	0.00321823	38	0.00514333	Yes	Yes
WholeBlood	650	PDE3A	ENSG00000172572.6	12	4.26482e-06	0.000187652	44	0.000435931	Yes	Yes
WholeBlood	650	PYROXD1	ENSG00000121350.15	12	1.6631e-05	0.000548824	33	0.00113396	Yes	Yes
WholeBlood	650	RECQL	ENSG00000004700.15	12	0.000122673	0.00404822	33	0.00621201	Yes	Yes
WholeBlood	650	GOLT1B	ENSG00000111711.9	12	6.63156e-06	0.000218842	33	0.000501245	Yes	Yes
WholeBlood	650	SPX	ENSG00000134548.9	12	1.96092e-11	6.47104e-10	33	2.88745e-09	Yes	Yes
WholeBlood	650	LDHB	ENSG00000111716.12	12	9.92052e-05	0.00337298	34	0.00534486	Yes	Yes
WholeBlood	650	KCNJ8	ENSG00000121361.3	12	0.00142377	0.044137	31	0.0459992	Yes	No
WholeBlood	650	CMAS	ENSG00000111726.12	12	0.000346727	0.0100551	29	0.0129702	Yes	No
WholeBlood	650	ST8SIA1	ENSG00000111728.10	12	5.81652e-36	1.97762e-34	34	3.48061e-33	Yes	Yes
WholeBlood	650	C2CD5	ENSG00000111731.12	12	5.78565e-16	1.61998e-14	28	1.03808e-13	Yes	Yes
WholeBlood	650	ETNK1	ENSG00000139163.15	12	0.00187704	0.05068	27	0.052273	No	No
WholeBlood	650	BCAT1	ENSG00000060982.14	12	7.00342e-43	2.38116e-41	34	5.5044e-40	Yes	Yes
WholeBlood	650	LRMP	ENSG00000118308.15	12	0.000322886	0.011301	35	0.0142504	Yes	No
WholeBlood	650	CASC1	ENSG00000118307.18	12	1.17438e-10	3.99289e-09	34	1.666e-08	Yes	Yes
WholeBlood	650	ETFRF1	ENSG00000205707.10	12	2.12879e-13	7.02502e-12	33	3.69201e-11	Yes	Yes
WholeBlood	650	KRAS	ENSG00000133703.11	12	8.33587e-05	0.0028342	34	0.00462816	Yes	Yes
WholeBlood	650	RP11-707G18.1	ENSG00000278743.1	12	0.00043193	0.0142537	33	0.0172147	Yes	No
WholeBlood	650	BHLHE41	ENSG00000123095.5	12	0.00032208	0.0103066	32	0.0132347	Yes	No
WholeBlood	650	SSPN	ENSG00000123096.11	12	5.50745e-05	0.00187253	34	0.00326486	Yes	Yes
WholeBlood	650	ITPR2	ENSG00000123104.11	12	8.03504e-14	3.13367e-12	39	1.70057e-11	Yes	Yes
WholeBlood	650	INTS13	ENSG00000064102.14	12	4.2582e-06	0.000132004	31	0.000317269	Yes	Yes
WholeBlood	650	FGFR1OP2	ENSG00000111790.13	12	4.47789e-05	0.00138815	31	0.00253503	Yes	Yes
WholeBlood	650	TM7SF3	ENSG00000064115.10	12	1.23767e-20	3.83677e-19	31	3.24013e-18	Yes	Yes
WholeBlood	650	MED21	ENSG00000152944.8	12	1.8157e-05	0.000562867	31	0.0011605	Yes	Yes
WholeBlood	650	RP11-582E3.6	ENSG00000275764.1	12	4.10159e-07	1.23048e-05	30	3.4981e-05	Yes	Yes
WholeBlood	650	STK38L	ENSG00000211455.7	12	0.000796309	0.0246856	31	0.027417	Yes	No
WholeBlood	650	ARNTL2	ENSG00000029153.14	12	1.15039e-06	3.45117e-05	30	9.22536e-05	Yes	Yes
WholeBlood	650	PPFIBP1	ENSG00000110841.13	12	0.000514358	0.0159451	31	0.0189124	Yes	No
WholeBlood	650	MRPS35	ENSG00000061794.12	12	7.72559e-05	0.00224042	29	0.00379687	Yes	Yes
WholeBlood	650	KLHL42	ENSG00000087448.9	12	0.000182641	0.00511395	28	0.00753472	Yes	Yes
WholeBlood	650	CCDC91	ENSG00000123106.10	12	0.000304897	0.0112812	37	0.0142364	Yes	No
WholeBlood	650	FAR2	ENSG00000064763.10	12	0.000729463	0.0284491	39	0.0309663	Yes	No
WholeBlood	650	ERGIC2	ENSG00000087502.17	12	3.29335e-07	1.25147e-05	38	3.55583e-05	Yes	Yes
WholeBlood	650	TMTC1	ENSG00000133687.15	12	7.64096e-59	3.28561e-57	43	1.29485e-55	Yes	Yes
WholeBlood	650	IPO8	ENSG00000133704.9	12	2.45016e-08	9.55561e-07	39	3.12213e-06	Yes	Yes
WholeBlood	650	CAPRIN2	ENSG00000110888.17	12	1.09143e-17	4.14743e-16	38	2.9079e-15	Yes	Yes
WholeBlood	650	DDX11	ENSG00000013573.16	12	2.57569e-187	1.00452e-185	39	1.94475e-182	Yes	Yes
WholeBlood	650	OVOS2	ENSG00000177359.17	12	1.13898e-50	4.55593e-49	40	1.38902e-47	Yes	Yes
WholeBlood	650	FAM60A	ENSG00000139146.13	12	1.07382e-06	4.08053e-05	38	0.000107573	Yes	Yes
WholeBlood	650	DENND5B	ENSG00000170456.15	12	2.55019e-07	1.02008e-05	40	2.9279e-05	Yes	Yes
WholeBlood	650	ETFBKMT	ENSG00000139160.13	12	1.73315e-05	0.000641264	37	0.00130237	Yes	Yes
WholeBlood	650	AMN1	ENSG00000151743.10	12	0.0023828	0.0881635	37	0.0888714	No	No
WholeBlood	650	H3F3C	ENSG00000188375.4	12	1.39614e-22	5.16573e-21	37	4.8489e-20	Yes	Yes
WholeBlood	650	RP11-428G5.5	ENSG00000255760.1	12	2.8851e-10	1.03864e-08	36	4.161e-08	Yes	Yes
WholeBlood	650	KIAA1551	ENSG00000174718.11	12	2.82425e-07	1.04497e-05	37	2.99603e-05	Yes	Yes
WholeBlood	650	RP11-50I19.2	ENSG00000276136.1	12	0.000319343	0.0114963	36	0.0144455	Yes	No
WholeBlood	650	BICD1	ENSG00000151746.13	12	5.69273e-06	0.000233402	41	0.000530437	Yes	Yes
WholeBlood	650	FGD4	ENSG00000139132.14	12	3.60497e-05	0.00147804	41	0.00267365	Yes	Yes
WholeBlood	650	DNM1L	ENSG00000087470.17	12	0.000462464	0.0175736	38	0.0205243	Yes	No
WholeBlood	650	YARS2	ENSG00000139131.12	12	2.3221e-06	8.59177e-05	37	0.00021442	Yes	Yes
WholeBlood	650	PKP2	ENSG00000057294.14	12	2.76982e-08	1.08023e-06	39	3.51484e-06	Yes	Yes
WholeBlood	650	ALG10	ENSG00000139133.6	12	0.0043471	0.130413	30	0.130725	No	No
WholeBlood	650	ALG10B	ENSG00000175548.8	12	2.20552e-06	7.71932e-05	35	0.00019396	Yes	Yes
WholeBlood	650	CPNE8	ENSG00000139117.13	12	0.000413332	0.0144666	35	0.0174311	Yes	No
WholeBlood	650	KIF21A	ENSG00000139116.18	12	0.00132229	0.0383464	29	0.0404349	Yes	No
WholeBlood	650	ABCD2	ENSG00000173208.3	12	1.83583e-06	5.14031e-05	28	0.000133467	Yes	Yes
WholeBlood	650	SLC2A13	ENSG00000151229.12	12	0.000269082	0.00887971	33	0.0117356	Yes	No
WholeBlood	650	RP11-476D10.1	ENSG00000260943.1	12	5.48689e-38	1.53633e-36	28	2.95219e-35	Yes	Yes
WholeBlood	650	LRRK2	ENSG00000188906.14	12	6.66243e-14	2.13198e-12	32	1.17426e-11	Yes	Yes
WholeBlood	650	GXYLT1	ENSG00000151233.10	12	7.72898e-06	0.000255056	33	0.000574507	Yes	Yes
WholeBlood	650	YAF2	ENSG00000015153.14	12	0.000145555	0.00494886	34	0.00733555	Yes	Yes
WholeBlood	650	PPHLN1	ENSG00000134283.17	12	4.03948e-06	0.000141382	35	0.000337833	Yes	Yes
WholeBlood	650	ZCRB1	ENSG00000139168.7	12	0.000252601	0.00808323	32	0.0108885	Yes	No
WholeBlood	650	PRICKLE1	ENSG00000139174.11	12	3.19331e-06	0.000108573	34	0.00026603	Yes	Yes
WholeBlood	650	PUS7L	ENSG00000129317.14	12	7.06316e-06	0.000197769	28	0.000457307	Yes	Yes
WholeBlood	650	IRAK4	ENSG00000198001.13	12	2.63414e-05	0.000737558	28	0.00146924	Yes	Yes
WholeBlood	650	TWF1	ENSG00000151239.13	12	1.58407e-11	4.4354e-10	28	2.01276e-09	Yes	Yes
WholeBlood	650	TMEM117	ENSG00000139173.9	12	0.00401208	0.140423	35	0.140668	No	No
WholeBlood	650	NELL2	ENSG00000184613.10	12	3.4084e-06	0.000102252	30	0.000252138	Yes	Yes
WholeBlood	650	ANO6	ENSG00000177119.15	12	0.00011918	0.00321786	27	0.00514327	Yes	Yes
WholeBlood	650	RP11-352M15.2	ENSG00000273015.2	12	0.0003244	0.0074612	23	0.010221	Yes	No
WholeBlood	650	ARID2	ENSG00000189079.15	12	0.000566859	0.0147383	26	0.0177157	Yes	No
WholeBlood	650	SCAF11	ENSG00000139218.17	12	0.00133547	0.0320514	24	0.0343873	Yes	No
WholeBlood	650	SLC38A1	ENSG00000111371.15	12	6.33109e-05	0.00158277	25	0.00283399	Yes	Yes
WholeBlood	650	SLC38A2	ENSG00000134294.13	12	0.000217692	0.0054423	25	0.00792203	Yes	Yes
WholeBlood	650	RP11-96H19.1	ENSG00000257261.5	12	2.37878e-32	7.6121e-31	32	1.1604e-29	Yes	Yes
WholeBlood	650	RP11-474P2.6	ENSG00000275481.1	12	0.000146361	0.00365903	25	0.00571453	Yes	Yes
WholeBlood	650	RP11-446N19.1	ENSG00000272369.1	12	1.45691e-10	3.93367e-09	27	1.64306e-08	Yes	Yes
WholeBlood	650	AMIGO2	ENSG00000139211.6	12	1.20815e-06	3.50363e-05	29	9.34461e-05	Yes	Yes
WholeBlood	650	PCED1B	ENSG00000179715.12	12	1.12395e-09	3.48423e-08	31	1.32915e-07	Yes	Yes
WholeBlood	650	RP11-493L12.4	ENSG00000258181.1	12	5.9967e-26	1.73904e-24	29	1.99071e-23	Yes	Yes
WholeBlood	650	RPAP3	ENSG00000005175.9	12	1.71039e-10	5.6443e-09	33	2.32065e-08	Yes	Yes
WholeBlood	650	ENDOU	ENSG00000111405.8	12	0.000742473	0.0237591	32	0.0265365	Yes	No
WholeBlood	650	RP1-197B17.4	ENSG00000274902.1	12	3.70527e-14	1.18569e-12	32	6.656e-12	Yes	Yes
WholeBlood	650	RAPGEF3	ENSG00000079337.15	12	1.91349e-25	6.12318e-24	32	6.76433e-23	Yes	Yes
WholeBlood	650	SLC48A1	ENSG00000211584.13	12	6.03822e-11	1.93223e-09	32	8.30596e-09	Yes	Yes
WholeBlood	650	HDAC7	ENSG00000061273.17	12	4.55941e-06	0.000145901	32	0.000347542	Yes	Yes
WholeBlood	650	VDR	ENSG00000111424.10	12	6.13034e-08	2.02301e-06	33	6.39046e-06	Yes	Yes
WholeBlood	650	TMEM106C	ENSG00000134291.11	12	0.000357949	0.0114544	32	0.0144009	Yes	No
WholeBlood	650	RP1-228P16.8	ENSG00000276814.1	12	0.000388684	0.0116605	30	0.0146162	Yes	No
WholeBlood	650	SENP1	ENSG00000079387.13	12	0.000364839	0.01131	31	0.0142565	Yes	No
WholeBlood	650	PFKM	ENSG00000152556.15	12	0.00166805	0.0500414	30	0.0516557	No	No
WholeBlood	650	ASB8	ENSG00000177981.10	12	8.27158e-07	2.48147e-05	30	6.78311e-05	Yes	Yes
WholeBlood	650	CCDC184	ENSG00000177875.4	12	0.00455402	0.132067	29	0.132374	No	No
WholeBlood	650	RP11-370I10.12	ENSG00000269514.1	12	1.55386e-06	4.50621e-05	29	0.000118192	Yes	Yes
WholeBlood	650	OR10AD1	ENSG00000172640.3	12	9.39958e-06	0.000272588	29	0.000609124	Yes	Yes
WholeBlood	650	H1FNT	ENSG00000187166.1	12	1.78705e-06	5.18244e-05	29	0.000134381	Yes	Yes
WholeBlood	650	ZNF641	ENSG00000167528.12	12	9.75757e-110	2.8297e-108	29	4.81608e-106	Yes	Yes
WholeBlood	650	RP11-370I10.11	ENSG00000273765.1	12	1.13584e-06	3.18034e-05	28	8.5634e-05	Yes	Yes
WholeBlood	650	KANSL2	ENSG00000139620.12	12	2.69199e-11	6.99917e-10	26	3.11325e-09	Yes	Yes
WholeBlood	650	CCNT1	ENSG00000129315.10	12	3.69316e-07	9.60221e-06	26	2.76584e-05	Yes	Yes
WholeBlood	650	ADCY6	ENSG00000174233.11	12	8.51232e-05	0.00212808	25	0.00363713	Yes	Yes
WholeBlood	650	CACNB3	ENSG00000167535.7	12	4.43075e-24	1.10769e-22	25	1.1514e-21	Yes	Yes
WholeBlood	650	DDX23	ENSG00000174243.9	12	5.38101e-05	0.00134525	25	0.00246834	Yes	Yes
WholeBlood	650	RND1	ENSG00000172602.9	12	5.16211e-07	1.29053e-05	25	3.66276e-05	Yes	Yes
WholeBlood	650	CCDC65	ENSG00000139537.10	12	5.64869e-05	0.00146866	26	0.00265887	Yes	Yes
WholeBlood	650	FKBP11	ENSG00000134285.10	12	1.4619e-05	0.000365475	25	0.000792562	Yes	Yes
WholeBlood	650	ARF3	ENSG00000134287.9	12	3.57215e-15	9.28759e-14	26	5.6344e-13	Yes	Yes
WholeBlood	650	WNT10B	ENSG00000169884.13	12	0.000129959	0.00324897	25	0.00518296	Yes	Yes
WholeBlood	650	WNT1	ENSG00000125084.11	12	0.00107876	0.026969	25	0.0295421	Yes	No
WholeBlood	650	DDN	ENSG00000181418.7	12	0.00087878	0.0219695	25	0.0248186	Yes	No
WholeBlood	650	PRKAG1	ENSG00000181929.11	12	0.000407918	0.010198	25	0.0131268	Yes	No
WholeBlood	650	KMT2D	ENSG00000167548.14	12	6.21936e-05	0.00155484	25	0.00279301	Yes	Yes
WholeBlood	650	RHEBL1	ENSG00000167550.10	12	0.000277319	0.00665566	24	0.00932117	Yes	Yes
WholeBlood	650	LMBR1L	ENSG00000139636.15	12	0.00134078	0.0321787	24	0.0345046	Yes	No
WholeBlood	650	TUBA1B	ENSG00000123416.15	12	0.000112618	0.00270282	24	0.00444765	Yes	Yes
WholeBlood	650	TUBA1A	ENSG00000167552.13	12	0.000341446	0.00819471	24	0.0110068	Yes	No
WholeBlood	650	TUBA1C	ENSG00000167553.15	12	8.72633e-06	0.000209432	24	0.000481759	Yes	Yes
WholeBlood	650	TROAP	ENSG00000135451.12	12	0.000385492	0.00848082	22	0.0113058	Yes	No
WholeBlood	650	SPATS2	ENSG00000123352.17	12	0.00176628	0.0406245	23	0.0425849	Yes	No
WholeBlood	650	KCNH3	ENSG00000135519.6	12	0.000392284	0.00784569	20	0.0106339	Yes	No
WholeBlood	650	MCRS1	ENSG00000187778.13	12	0.000292565	0.00585131	20	0.00839976	Yes	Yes
WholeBlood	650	PRPF40B	ENSG00000110844.13	12	0.00121417	0.0242835	20	0.0270364	Yes	No
WholeBlood	650	FMNL3	ENSG00000161791.13	12	0.000180966	0.00361933	20	0.00566567	Yes	Yes
WholeBlood	650	TMBIM6	ENSG00000139644.12	12	1.70009e-05	0.000340018	20	0.000742869	Yes	Yes
WholeBlood	650	NCKAP5L	ENSG00000167566.16	12	5.61106e-05	0.0010661	19	0.00202325	Yes	Yes
WholeBlood	650	BCDIN3D	ENSG00000186666.5	12	7.83864e-05	0.00148934	19	0.00269094	Yes	Yes
WholeBlood	650	FAIM2	ENSG00000135472.8	12	1.54494e-06	3.08988e-05	20	8.3373e-05	Yes	Yes
WholeBlood	650	RACGAP1	ENSG00000161800.12	12	0.0030183	0.060366	20	0.0616558	No	No
WholeBlood	650	ASIC1	ENSG00000110881.11	12	6.50191e-05	0.00130038	20	0.00239737	Yes	Yes
WholeBlood	650	SMARCD1	ENSG00000066117.14	12	0.000462534	0.00925067	20	0.0121296	Yes	No
WholeBlood	650	GPD1	ENSG00000167588.12	12	0.000808011	0.0161602	20	0.0191207	Yes	No
WholeBlood	650	COX14	ENSG00000178449.8	12	6.75727e-12	1.35145e-10	20	6.3815e-10	Yes	Yes
WholeBlood	650	CERS5	ENSG00000139624.12	12	0.00104106	0.0218623	21	0.0247264	Yes	No
WholeBlood	650	LIMA1	ENSG00000050405.13	12	7.57646e-07	1.66682e-05	22	4.66746e-05	Yes	Yes
WholeBlood	650	LARP4	ENSG00000161813.21	12	0.00133972	0.0294738	22	0.031947	Yes	No
WholeBlood	650	DIP2B	ENSG00000066084.12	12	3.28358e-19	7.55223e-18	23	5.91051e-17	Yes	Yes
WholeBlood	650	ATF1	ENSG00000123268.8	12	2.69797e-14	5.66573e-13	21	3.24643e-12	Yes	Yes
WholeBlood	650	METTL7A	ENSG00000185432.11	12	3.3304e-05	0.000699385	21	0.00140385	Yes	Yes
WholeBlood	650	SLC11A2	ENSG00000110911.14	12	0.000191308	0.00401746	21	0.00617776	Yes	Yes
WholeBlood	650	LETMD1	ENSG00000050426.15	12	0.000220561	0.00463179	21	0.00694185	Yes	Yes
WholeBlood	650	CSRNP2	ENSG00000110925.6	12	3.8353e-05	0.000805414	21	0.00158685	Yes	Yes
WholeBlood	650	TFCP2	ENSG00000135457.9	12	3.28584e-05	0.000755744	23	0.00150121	Yes	Yes
WholeBlood	650	POU6F1	ENSG00000184271.16	12	6.72545e-12	1.54685e-10	23	7.27313e-10	Yes	Yes
WholeBlood	650	DAZAP2	ENSG00000183283.15	12	0.00120738	0.0277698	23	0.03031	Yes	No
WholeBlood	650	SMAGP	ENSG00000170545.16	12	7.56195e-05	0.00173925	23	0.00306421	Yes	Yes
WholeBlood	650	BIN2	ENSG00000110934.10	12	0.00144931	0.0347834	24	0.0370232	Yes	No
WholeBlood	650	CELA1	ENSG00000139610.1	12	3.69129e-28	8.85908e-27	24	1.13023e-25	Yes	Yes
WholeBlood	650	GALNT6	ENSG00000139629.15	12	8.89679e-29	2.2242e-27	25	2.92679e-26	Yes	Yes
WholeBlood	650	SLC4A8	ENSG00000050438.16	12	3.36352e-06	9.41785e-05	28	0.000233606	Yes	Yes
WholeBlood	650	SCN8A	ENSG00000196876.15	12	0.000172113	0.00567974	33	0.00819687	Yes	Yes
WholeBlood	650	FIGNL2	ENSG00000261308.2	12	0.000101512	0.00314687	31	0.00505406	Yes	Yes
WholeBlood	650	ANKRD33	ENSG00000167612.12	12	2.12322e-05	0.000679429	32	0.00136858	Yes	Yes
WholeBlood	650	ACVRL1	ENSG00000139567.12	12	0.000292327	0.00935448	32	0.0122408	Yes	No
WholeBlood	650	ACVR1B	ENSG00000135503.12	12	0.000534383	0.0171002	32	0.0200476	Yes	No
WholeBlood	650	GRASP	ENSG00000161835.10	12	7.07745e-05	0.00226478	32	0.00383146	Yes	Yes
WholeBlood	650	NR4A1	ENSG00000123358.19	12	8.72467e-05	0.00279189	32	0.0045685	Yes	Yes
WholeBlood	650	RP11-1100L3.8	ENSG00000259884.1	12	0.000926905	0.029661	32	0.0321116	Yes	No
WholeBlood	650	ATG101	ENSG00000123395.14	12	0.00057878	0.0185209	32	0.021471	Yes	No
WholeBlood	650	KRT80	ENSG00000167767.13	12	2.87365e-12	9.19569e-11	32	4.40665e-10	Yes	Yes
WholeBlood	650	KRT7	ENSG00000135480.15	12	6.66805e-05	0.00206709	31	0.00355132	Yes	Yes
WholeBlood	650	KRT86	ENSG00000170442.11	12	0.000163094	0.00521902	32	0.00766225	Yes	Yes
WholeBlood	650	KRT81	ENSG00000205426.10	12	2.17936e-06	6.75602e-05	31	0.000171621	Yes	Yes
WholeBlood	650	KRT6B	ENSG00000185479.5	12	0.000679069	0.0210511	31	0.0239348	Yes	No
WholeBlood	650	KRT6C	ENSG00000170465.9	12	0.00112194	0.0336582	30	0.0359538	Yes	No
WholeBlood	650	KRT6A	ENSG00000205420.10	12	5.24708e-05	0.00157412	30	0.00282111	Yes	Yes
WholeBlood	650	KRT5	ENSG00000186081.11	12	0.000274717	0.00824152	30	0.011056	Yes	No
WholeBlood	650	KRT72	ENSG00000170486.10	12	1.48859e-75	4.46578e-74	30	3.03359e-72	Yes	Yes
WholeBlood	650	KRT73	ENSG00000186049.8	12	3.43992e-55	1.03198e-53	30	3.67431e-52	Yes	Yes
WholeBlood	650	KRT2	ENSG00000172867.3	12	0.00134933	0.0404798	30	0.0424505	Yes	No
WholeBlood	650	KRT1	ENSG00000167768.4	12	1.34464e-25	4.03393e-24	30	4.51753e-23	Yes	Yes
WholeBlood	650	KRT77	ENSG00000189182.9	12	3.71814e-35	1.11544e-33	30	1.89637e-32	Yes	Yes
WholeBlood	650	KRT4	ENSG00000170477.12	12	0.000580264	0.0179882	31	0.020938	Yes	No
WholeBlood	650	KRT79	ENSG00000185640.5	12	3.66908e-07	1.13741e-05	31	3.24604e-05	Yes	Yes
WholeBlood	650	KRT78	ENSG00000170423.12	12	0.000601967	0.018661	31	0.0216042	Yes	No
WholeBlood	650	KRT8	ENSG00000170421.12	12	2.04909e-05	0.000655709	32	0.00132718	Yes	Yes
WholeBlood	650	KRT18	ENSG00000111057.10	12	0.00031552	0.00978112	31	0.0126749	Yes	No
WholeBlood	650	EIF4B	ENSG00000063046.17	12	1.19655e-08	3.70931e-07	31	1.27808e-06	Yes	Yes
WholeBlood	650	TNS2	ENSG00000111077.17	12	6.6071e-09	2.0482e-07	31	7.26414e-07	Yes	Yes
WholeBlood	650	SPRYD3	ENSG00000167778.8	12	1.73117e-07	5.36664e-06	31	1.6009e-05	Yes	Yes
WholeBlood	650	IGFBP6	ENSG00000167779.7	12	0.00232776	0.0721607	31	0.0731909	No	No
WholeBlood	650	SOAT2	ENSG00000167780.11	12	6.38602e-25	1.97967e-23	31	2.13815e-22	Yes	Yes
WholeBlood	650	CSAD	ENSG00000139631.18	12	0.000156034	0.00468103	30	0.00700075	Yes	Yes
WholeBlood	650	ZNF740	ENSG00000139651.10	12	1.61432e-11	4.84296e-10	30	2.19001e-09	Yes	Yes
WholeBlood	650	ITGB7	ENSG00000139626.15	12	3.64881e-05	0.00109464	30	0.00206704	Yes	Yes
WholeBlood	650	RARG	ENSG00000172819.16	12	5.57727e-05	0.00167318	30	0.00296773	Yes	Yes
WholeBlood	650	MFSD5	ENSG00000182544.8	12	2.67844e-06	7.76748e-05	29	0.000195043	Yes	Yes
WholeBlood	650	ESPL1	ENSG00000135476.11	12	0.000451382	0.0130901	29	0.0160471	Yes	No
WholeBlood	650	PFDN5	ENSG00000123349.13	12	0.00122458	0.0342882	28	0.0365389	Yes	No
WholeBlood	650	C12orf10	ENSG00000139637.13	12	2.75229e-05	0.000770642	28	0.00152631	Yes	Yes
WholeBlood	650	AAAS	ENSG00000094914.12	12	1.33449e-05	0.000373656	28	0.000808592	Yes	Yes
WholeBlood	650	SP1	ENSG00000185591.9	12	5.04534e-05	0.00136224	27	0.00249626	Yes	Yes
WholeBlood	650	AMHR2	ENSG00000135409.10	12	0.000292867	0.00761455	26	0.0103888	Yes	No
WholeBlood	650	PRR13	ENSG00000205352.10	12	0.000207873	0.0054047	26	0.00787544	Yes	Yes
WholeBlood	650	PCBP2	ENSG00000197111.15	12	0.0020212	0.0525512	26	0.0540974	No	No
WholeBlood	650	MAP3K12	ENSG00000139625.12	12	3.63833e-09	9.45967e-08	26	3.47183e-07	Yes	Yes
WholeBlood	650	TARBP2	ENSG00000139546.10	12	0.00011909	0.00297725	25	0.00482138	Yes	Yes
WholeBlood	650	NPFF	ENSG00000139574.8	12	1.27962e-05	0.000319906	25	0.000703494	Yes	Yes
WholeBlood	650	ATF7	ENSG00000170653.18	12	8.86911e-05	0.00239466	27	0.00402021	Yes	Yes
WholeBlood	650	ATP5G2	ENSG00000135390.17	12	0.000153414	0.00368194	24	0.00574111	Yes	Yes
WholeBlood	650	CALCOCO1	ENSG00000012822.15	12	1.35868e-05	0.000326083	24	0.000715147	Yes	Yes
WholeBlood	650	HOXC5	ENSG00000172789.3	12	7.09547e-05	0.00170291	24	0.00301115	Yes	Yes
WholeBlood	650	HOXC4	ENSG00000198353.7	12	2.44702e-06	6.11754e-05	25	0.000156531	Yes	Yes
WholeBlood	650	RP11-834C11.4	ENSG00000250742.2	12	5.31915e-16	1.32979e-14	25	8.56372e-14	Yes	Yes
WholeBlood	650	SMUG1	ENSG00000123415.15	12	0.00078194	0.0203304	26	0.0232313	Yes	No
WholeBlood	650	CBX5	ENSG00000094916.15	12	0.000179579	0.00466904	26	0.00698742	Yes	Yes
WholeBlood	650	HNRNPA1	ENSG00000135486.17	12	1.32307e-13	3.43998e-12	26	1.86093e-11	Yes	Yes
WholeBlood	650	NFE2	ENSG00000123405.13	12	6.6514e-22	1.72936e-20	26	1.57555e-19	Yes	Yes
WholeBlood	650	COPZ1	ENSG00000111481.9	12	0.00293618	0.0792768	27	0.080167	No	No
WholeBlood	650	GPR84	ENSG00000139572.3	12	2.31808e-09	6.02701e-08	26	2.25856e-07	Yes	Yes
WholeBlood	650	ZNF385A	ENSG00000161642.17	12	7.00441e-05	0.00189119	27	0.00329369	Yes	Yes
WholeBlood	650	ITGA5	ENSG00000161638.10	12	0.000432008	0.0116642	27	0.0146185	Yes	No
WholeBlood	650	GTSF1	ENSG00000170627.10	12	2.43874e-06	6.58459e-05	27	0.000167596	Yes	Yes
WholeBlood	650	NCKAP1L	ENSG00000123338.12	12	0.000886079	0.0256963	29	0.0283384	Yes	No
WholeBlood	650	PDE1B	ENSG00000123360.11	12	8.21343e-13	2.3819e-11	29	1.19659e-10	Yes	Yes
WholeBlood	650	PPP1R1A	ENSG00000135447.16	12	0.00105357	0.0305535	29	0.0329919	Yes	No
WholeBlood	650	DCD	ENSG00000161634.11	12	0.000777899	0.0225591	29	0.0253589	Yes	No
WholeBlood	650	MUCL1	ENSG00000172551.10	12	1.12333e-10	3.25764e-09	29	1.37179e-08	Yes	Yes
WholeBlood	650	TESPA1	ENSG00000135426.15	12	4.00108e-10	1.1203e-08	28	4.47197e-08	Yes	Yes
WholeBlood	650	METTL7B	ENSG00000170439.6	12	3.90944e-81	1.05555e-79	27	8.42698e-78	Yes	Yes
WholeBlood	650	ITGA7	ENSG00000135424.15	12	5.44322e-62	1.46967e-60	27	6.44823e-59	Yes	Yes
WholeBlood	650	BLOC1S1	ENSG00000135441.7	12	2.49677e-29	6.49161e-28	26	8.76566e-27	Yes	Yes
WholeBlood	650	RDH5	ENSG00000135437.9	12	4.7823e-48	1.29122e-46	27	3.60332e-45	Yes	Yes
WholeBlood	650	CD63	ENSG00000135404.11	12	3.80505e-42	9.89314e-41	26	2.24341e-39	Yes	Yes
WholeBlood	650	GDF11	ENSG00000135414.9	12	0.00171683	0.0446376	26	0.0464896	Yes	No
WholeBlood	650	SARNP	ENSG00000205323.8	12	0.000873946	0.0235965	27	0.0263739	Yes	No
WholeBlood	650	ORMDL2	ENSG00000123353.9	12	0.000449176	0.0116786	26	0.0146318	Yes	No
WholeBlood	650	DNAJC14	ENSG00000135392.15	12	0.000217388	0.00565209	26	0.00816753	Yes	Yes
WholeBlood	650	MMP19	ENSG00000123342.15	12	0.00113157	0.0294209	26	0.0318985	Yes	No
WholeBlood	650	PYM1	ENSG00000170473.16	12	0.000223534	0.00558835	25	0.00809354	Yes	Yes
WholeBlood	650	DGKA	ENSG00000065357.19	12	4.26339e-06	0.000106585	25	0.000261697	Yes	Yes
WholeBlood	650	PMEL	ENSG00000185664.14	12	5.77838e-05	0.00138681	24	0.00253323	Yes	Yes
WholeBlood	650	CDK2	ENSG00000123374.10	12	1.7555e-05	0.00042132	24	0.000897457	Yes	Yes
WholeBlood	650	RAB5B	ENSG00000111540.15	12	0.000351518	0.00843642	24	0.0112573	Yes	No
WholeBlood	650	SUOX	ENSG00000139531.12	12	1.97444e-21	4.73864e-20	24	4.19863e-19	Yes	Yes
WholeBlood	650	IKZF4	ENSG00000123411.14	12	0.00136816	0.0328359	24	0.035163	Yes	No
WholeBlood	650	RPS26	ENSG00000197728.9	12	2.30679e-174	5.53629e-173	24	6.59585e-170	Yes	Yes
WholeBlood	650	ERBB3	ENSG00000065361.14	12	0.000181309	0.0041701	23	0.00636634	Yes	Yes
WholeBlood	650	PA2G4	ENSG00000170515.13	12	0.000288634	0.00663858	23	0.00930061	Yes	Yes
WholeBlood	650	RPL41	ENSG00000229117.8	12	0.000144738	0.00332896	23	0.0052881	Yes	Yes
WholeBlood	650	ZC3H10	ENSG00000135482.6	12	0.000465772	0.0107128	23	0.0136402	Yes	No
WholeBlood	650	ESYT1	ENSG00000139641.12	12	0.000186174	0.00428199	23	0.00651213	Yes	Yes
WholeBlood	650	MYL6B	ENSG00000196465.10	12	0.000118704	0.00261148	22	0.00432399	Yes	Yes
WholeBlood	650	MYL6	ENSG00000092841.18	12	7.18203e-05	0.00158005	22	0.00283009	Yes	Yes
WholeBlood	650	SMARCC2	ENSG00000139613.11	12	5.43923e-05	0.00119663	22	0.00223106	Yes	Yes
WholeBlood	650	RNF41	ENSG00000181852.17	12	0.000276782	0.00608921	22	0.00866339	Yes	Yes
WholeBlood	650	NABP2	ENSG00000139579.12	12	1.8268e-06	4.01896e-05	22	0.000106077	Yes	Yes
WholeBlood	650	SLC39A5	ENSG00000139540.11	12	0.000465574	0.0102426	22	0.0131706	Yes	No
WholeBlood	650	ANKRD52	ENSG00000139645.9	12	3.56575e-05	0.000784464	22	0.00154991	Yes	Yes
WholeBlood	650	COQ10A	ENSG00000135469.13	12	0.00152797	0.0320874	21	0.0344186	Yes	No
WholeBlood	650	CS	ENSG00000062485.18	12	0.000703848	0.0154846	22	0.0184652	Yes	No
WholeBlood	650	CNPY2	ENSG00000257727.5	12	7.54647e-05	0.00158476	21	0.00283689	Yes	Yes
WholeBlood	650	PAN2	ENSG00000135473.14	12	0.00184844	0.0388171	21	0.0408507	Yes	No
WholeBlood	650	IL23A	ENSG00000110944.8	12	8.15473e-05	0.00171249	21	0.00302292	Yes	Yes
WholeBlood	650	STAT2	ENSG00000170581.13	12	0.000126951	0.00266596	21	0.00439494	Yes	Yes
WholeBlood	650	TIMELESS	ENSG00000111602.11	12	0.00485447	0.0970894	20	0.0976765	No	No
WholeBlood	650	SPRYD4	ENSG00000176422.13	12	3.01345e-25	6.02689e-24	20	6.66747e-23	Yes	Yes
WholeBlood	650	GLS2	ENSG00000135423.12	12	0.00309665	0.0619331	20	0.0631647	No	No
WholeBlood	650	RBMS2	ENSG00000076067.12	12	7.15171e-78	1.35883e-76	19	9.69838e-75	Yes	Yes
WholeBlood	650	BAZ2A	ENSG00000076108.11	12	0.000510484	0.00918871	18	0.0120647	Yes	No
WholeBlood	650	ATP5B	ENSG00000110955.8	12	3.7939e-05	0.000644963	17	0.00130869	Yes	Yes
WholeBlood	650	PTGES3	ENSG00000110958.15	12	1.11341e-05	0.000189279	17	0.000439316	Yes	Yes
WholeBlood	650	NACA	ENSG00000196531.10	12	0.000935988	0.0159118	17	0.0188787	Yes	No
WholeBlood	650	PRIM1	ENSG00000198056.13	12	0.00170137	0.0289233	17	0.0314228	Yes	No
WholeBlood	650	HSD17B6	ENSG00000025423.11	12	0.00258482	0.0439419	17	0.045802	Yes	No
WholeBlood	650	RDH16	ENSG00000139547.7	12	0.000423654	0.00762576	18	0.0103986	Yes	No
WholeBlood	650	GPR182	ENSG00000166856.2	12	0.000479489	0.00863079	18	0.0114564	Yes	No
WholeBlood	650	ZBTB39	ENSG00000166860.2	12	0.00251753	0.0453156	18	0.0471365	Yes	No
WholeBlood	650	TAC3	ENSG00000166863.11	12	4.43846e-05	0.000798923	18	0.00157567	Yes	Yes
WholeBlood	650	MYO1A	ENSG00000166866.12	12	5.83461e-06	0.000110858	19	0.000271199	Yes	Yes
WholeBlood	650	NEMP1	ENSG00000166881.9	12	4.00455e-11	7.60865e-10	19	3.37852e-09	Yes	Yes
WholeBlood	650	NAB2	ENSG00000166886.12	12	0.000495493	0.00941436	19	0.0122994	Yes	No
WholeBlood	650	STAT6	ENSG00000166888.11	12	2.05503e-05	0.000390456	19	0.000840147	Yes	Yes
WholeBlood	650	LRP1	ENSG00000123384.13	12	7.99844e-05	0.00159969	20	0.00285734	Yes	Yes
WholeBlood	650	NXPH4	ENSG00000182379.9	12	0.00178407	0.0338974	19	0.0361635	Yes	No
WholeBlood	650	SHMT2	ENSG00000182199.10	12	0.000667177	0.0126764	19	0.0156454	Yes	No
WholeBlood	650	NDUFA4L2	ENSG00000185633.10	12	1.00631e-05	0.000191199	19	0.000443439	Yes	Yes
WholeBlood	650	STAC3	ENSG00000185482.7	12	9.06144e-06	0.000181229	20	0.000422276	Yes	Yes
WholeBlood	650	R3HDM2	ENSG00000179912.20	12	0.00247763	0.0545079	22	0.0559826	No	No
WholeBlood	650	INHBE	ENSG00000139269.2	12	0.000478616	0.0100509	21	0.0129663	Yes	No
WholeBlood	650	GLI1	ENSG00000111087.9	12	0.000151482	0.00318113	21	0.00509827	Yes	Yes
WholeBlood	650	ARHGAP9	ENSG00000123329.17	12	1.05795e-46	2.32749e-45	22	6.2045e-44	Yes	Yes
WholeBlood	650	MARS	ENSG00000166986.14	12	5.59967e-05	0.00123193	22	0.00228833	Yes	Yes
WholeBlood	650	DDIT3	ENSG00000175197.11	12	0.00188009	0.0413619	22	0.0433001	Yes	No
WholeBlood	650	MBD6	ENSG00000166987.14	12	0.00201033	0.0442273	22	0.0460902	Yes	No
WholeBlood	650	DCTN2	ENSG00000175203.15	12	0.000675231	0.0148551	22	0.0178353	Yes	No
WholeBlood	650	KIF5A	ENSG00000155980.11	12	0.000420362	0.00966832	23	0.0125592	Yes	No
WholeBlood	650	PIP4K2C	ENSG00000166908.17	12	2.06636e-08	4.75262e-07	23	1.61458e-06	Yes	Yes
WholeBlood	650	DTX3	ENSG00000178498.15	12	0.000482316	0.0110933	23	0.014037	Yes	No
WholeBlood	650	ARHGEF25	ENSG00000240771.6	12	4.49846e-05	0.00103465	23	0.00197323	Yes	Yes
WholeBlood	650	OS9	ENSG00000135506.15	12	0.000122066	0.00280752	23	0.00459116	Yes	Yes
WholeBlood	650	AGAP2	ENSG00000135439.11	12	0.000395944	0.00910671	23	0.0119793	Yes	No
WholeBlood	650	TSPAN31	ENSG00000135452.9	12	4.97886e-06	0.000114514	23	0.000279261	Yes	Yes
WholeBlood	650	CDK4	ENSG00000135446.16	12	0.00024968	0.00574265	23	0.00827292	Yes	Yes
WholeBlood	650	MARCH9	ENSG00000139266.5	12	0.000279813	0.00643569	23	0.00906888	Yes	Yes
WholeBlood	650	CYP27B1	ENSG00000111012.9	12	3.37622e-05	0.00077653	23	0.00153639	Yes	Yes
WholeBlood	650	METTL1	ENSG00000037897.16	12	0.00375983	0.0864761	23	0.0872252	No	No
WholeBlood	650	METTL21B	ENSG00000123427.16	12	1.19437e-49	2.74706e-48	23	8.1663e-47	Yes	Yes
WholeBlood	650	TSFM	ENSG00000123297.17	12	1.00443e-05	0.000241063	24	0.000545766	Yes	Yes
WholeBlood	650	AVIL	ENSG00000135407.10	12	0.000974732	0.0224188	23	0.0252434	Yes	No
WholeBlood	650	RP11-571M6.17	ENSG00000270039.1	12	2.65771e-06	6.11273e-05	23	0.000156434	Yes	Yes
WholeBlood	650	RP11-571M6.18	ENSG00000269903.1	12	0.0020448	0.0470304	23	0.0487881	Yes	No
WholeBlood	650	CTDSP2	ENSG00000175215.10	12	0.00152969	0.0367126	24	0.0388577	Yes	No
WholeBlood	650	RP11-620J15.3	ENSG00000257698.1	12	5.37635e-13	1.29032e-11	24	6.61302e-11	Yes	Yes
WholeBlood	650	ATP23	ENSG00000166896.7	12	1.39604e-84	3.35049e-83	24	3.03464e-81	Yes	Yes
WholeBlood	650	SLC16A7	ENSG00000118596.11	12	1.08587e-05	0.000293184	27	0.000650688	Yes	Yes
WholeBlood	650	FAM19A2	ENSG00000198673.10	12	3.64314e-20	1.38439e-18	38	1.13447e-17	Yes	Yes
WholeBlood	650	USP15	ENSG00000135655.15	12	1.82784e-11	5.84909e-10	32	2.62202e-09	Yes	Yes
WholeBlood	650	MON2	ENSG00000061987.14	12	0.000189744	0.00588206	31	0.00843608	Yes	Yes
WholeBlood	650	LINC01465	ENSG00000221949.5	12	0.000686091	0.0198966	29	0.0228047	Yes	No
WholeBlood	650	RP11-631N16.4	ENSG00000275180.1	12	1.64654e-05	0.000477498	29	0.00100482	Yes	Yes
WholeBlood	650	RP11-631N16.2	ENSG00000257354.2	12	5.25519e-07	1.57656e-05	30	4.4259e-05	Yes	Yes
WholeBlood	650	PPM1H	ENSG00000111110.11	12	3.14456e-09	1.10059e-07	35	4.01177e-07	Yes	Yes
WholeBlood	650	DPY19L2	ENSG00000177990.11	12	5.97079e-15	1.85095e-13	31	1.09669e-12	Yes	Yes
WholeBlood	650	TMEM5	ENSG00000118600.11	12	9.30956e-05	0.00269977	29	0.00444358	Yes	Yes
WholeBlood	650	SRGAP1	ENSG00000196935.8	12	0.000668243	0.0213838	32	0.0242667	Yes	No
WholeBlood	650	C12orf66	ENSG00000174206.12	12	1.63241e-05	0.000440751	27	0.000935246	Yes	Yes
WholeBlood	650	XPOT	ENSG00000184575.11	12	0.000374736	0.00936839	25	0.012258	Yes	No
WholeBlood	650	TBK1	ENSG00000183735.9	12	2.44733e-05	0.000611832	25	0.00124998	Yes	Yes
WholeBlood	650	RASSF3	ENSG00000153179.12	12	2.6306e-06	6.83956e-05	26	0.000173487	Yes	Yes
WholeBlood	650	GNS	ENSG00000135677.10	12	8.06922e-11	1.77523e-09	22	7.64167e-09	Yes	Yes
WholeBlood	650	TBC1D30	ENSG00000111490.12	12	9.93883e-15	2.18654e-13	22	1.28716e-12	Yes	Yes
WholeBlood	650	LEMD3	ENSG00000174106.2	12	0.000757115	0.0158994	21	0.0188668	Yes	No
WholeBlood	650	MSRB3	ENSG00000174099.10	12	0.000176843	0.00424423	24	0.00646167	Yes	Yes
WholeBlood	650	LLPH	ENSG00000139233.6	12	0.000301867	0.00724481	24	0.00998022	Yes	Yes
WholeBlood	650	TMBIM4	ENSG00000155957.17	12	1.09886e-29	2.74715e-28	25	3.76863e-27	Yes	Yes
WholeBlood	650	IRAK3	ENSG00000090376.10	12	2.34366e-05	0.000585916	25	0.0012037	Yes	Yes
WholeBlood	650	HELB	ENSG00000127311.9	12	5.20054e-24	1.35214e-22	26	1.39334e-21	Yes	Yes
WholeBlood	650	GRIP1	ENSG00000155974.11	12	0.000281849	0.00901917	32	0.0118864	Yes	No
WholeBlood	650	CAND1	ENSG00000111530.12	12	0.000278106	0.0086213	31	0.0114478	Yes	No
WholeBlood	650	DYRK2	ENSG00000127334.10	12	0.000444832	0.0129001	29	0.0158632	Yes	No
WholeBlood	650	IFNG	ENSG00000111537.4	12	0.00196435	0.0569661	29	0.0583757	No	No
WholeBlood	650	MDM1	ENSG00000111554.14	12	1.0578e-19	3.17341e-18	30	2.54927e-17	Yes	Yes
WholeBlood	650	RP11-81H14.2	ENSG00000251301.6	12	1.22196e-75	3.78808e-74	31	2.58457e-72	Yes	Yes
WholeBlood	650	RP11-81H14.1	ENSG00000273824.1	12	1.67951e-47	4.87058e-46	29	1.33043e-44	Yes	Yes
WholeBlood	650	RAP1B	ENSG00000127314.17	12	7.60992e-05	0.00228298	30	0.00385718	Yes	Yes
WholeBlood	650	RP11-637A17.2	ENSG00000247363.2	12	5.11257e-05	0.00148264	29	0.00268066	Yes	Yes
WholeBlood	650	NUP107	ENSG00000111581.9	12	5.80667e-10	1.742e-08	30	6.83387e-08	Yes	Yes
WholeBlood	650	SLC35E3	ENSG00000175782.9	12	2.98937e-07	8.96811e-06	30	2.59283e-05	Yes	Yes
WholeBlood	650	MDM2	ENSG00000135679.22	12	2.04379e-21	6.13138e-20	30	5.39869e-19	Yes	Yes
WholeBlood	650	CPM	ENSG00000135678.11	12	1.27851e-05	0.000409122	32	0.00087436	Yes	Yes
WholeBlood	650	CPSF6	ENSG00000111605.16	12	2.69812e-05	0.000836417	31	0.0016398	Yes	Yes
WholeBlood	650	RP11-1143G9.5	ENSG00000274979.1	12	7.30197e-33	2.26361e-31	31	3.51996e-30	Yes	Yes
WholeBlood	650	LYZ	ENSG00000090382.6	12	7.35885e-138	2.28124e-136	31	7.36081e-134	Yes	Yes
WholeBlood	650	YEATS4	ENSG00000127337.6	12	7.3458e-34	2.35065e-32	32	3.80826e-31	Yes	Yes
WholeBlood	650	FRS2	ENSG00000166225.8	12	9.99488e-08	3.29831e-06	33	1.01338e-05	Yes	Yes
WholeBlood	650	CCT2	ENSG00000166226.12	12	0.0003713	0.0118816	32	0.0148393	Yes	No
WholeBlood	650	RAB3IP	ENSG00000127328.21	12	9.22689e-21	3.13714e-19	34	2.66382e-18	Yes	Yes
WholeBlood	650	LINC01481	ENSG00000257815.5	12	3.78299e-18	1.39971e-16	37	1.0135e-15	Yes	Yes
WholeBlood	650	LINC01481	ENSG00000257613.1	12	0.000182486	0.00565706	31	0.00817089	Yes	Yes
WholeBlood	650	CNOT2	ENSG00000111596.11	12	4.98957e-06	0.000164656	33	0.000387449	Yes	Yes
WholeBlood	650	KCNMB4	ENSG00000135643.4	12	2.41869e-10	7.98169e-09	33	3.23614e-08	Yes	Yes
WholeBlood	650	PTPRB	ENSG00000127329.15	12	2.81449e-06	9.56927e-05	34	0.000237058	Yes	Yes
WholeBlood	650	TSPAN8	ENSG00000127324.8	12	0.000294788	0.00943323	32	0.0123168	Yes	No
WholeBlood	650	ZFC3H1	ENSG00000133858.15	12	0.000889907	0.0240275	27	0.0267879	Yes	No
WholeBlood	650	THAP2	ENSG00000173451.6	12	0.000271963	0.00707103	26	0.00978608	Yes	Yes
WholeBlood	650	TMEM19	ENSG00000139291.13	12	0.000542304	0.0140999	26	0.0170595	Yes	No
WholeBlood	650	RAB21	ENSG00000080371.5	12	8.16072e-05	0.00212179	26	0.00362878	Yes	Yes
WholeBlood	650	TBC1D15	ENSG00000121749.15	12	0.000573182	0.0154759	27	0.0184562	Yes	No
WholeBlood	650	ATXN7L3B	ENSG00000253719.3	12	0.0029476	0.07369	25	0.0746882	No	No
WholeBlood	650	CAPS2	ENSG00000180881.19	12	5.67598e-10	1.64603e-08	29	6.47215e-08	Yes	Yes
WholeBlood	650	GLIPR1	ENSG00000139278.9	12	1.3053e-13	3.52432e-12	27	1.90523e-11	Yes	Yes
WholeBlood	650	KRR1	ENSG00000111615.13	12	4.11342e-06	0.000111062	27	0.000271657	Yes	Yes
WholeBlood	650	PHLDA1	ENSG00000139289.13	12	0.000463087	0.0120403	26	0.0150108	Yes	No
WholeBlood	650	NAP1L1	ENSG00000187109.13	12	8.85771e-06	0.000239158	27	0.000541929	Yes	Yes
WholeBlood	650	BBS10	ENSG00000179941.6	12	3.06399e-08	8.57917e-07	28	2.82471e-06	Yes	Yes
WholeBlood	650	OSBPL8	ENSG00000091039.16	12	1.05955e-20	3.39057e-19	32	2.87428e-18	Yes	Yes
WholeBlood	650	ZDHHC17	ENSG00000186908.14	12	1.18215e-06	3.66465e-05	31	9.74222e-05	Yes	Yes
WholeBlood	650	CSRP2	ENSG00000175183.9	12	0.00293963	0.088189	30	0.0888892	No	No
WholeBlood	650	E2F7	ENSG00000165891.15	12	3.51348e-05	0.00105404	30	0.00200515	Yes	Yes
WholeBlood	650	SYT1	ENSG00000067715.13	12	1.4644e-13	3.95387e-12	27	2.12115e-11	Yes	Yes
WholeBlood	650	PAWR	ENSG00000177425.10	12	0.00054617	0.0114696	21	0.0144165	Yes	No
WholeBlood	650	PPP1R12A	ENSG00000058272.16	12	0.000142429	0.00313344	22	0.00503691	Yes	Yes
WholeBlood	650	LIN7A	ENSG00000111052.7	12	1.649e-07	4.12251e-06	25	1.25269e-05	Yes	Yes
WholeBlood	650	ACSS3	ENSG00000111058.7	12	6.66681e-09	2.00004e-07	30	7.10474e-07	Yes	Yes
WholeBlood	650	CCDC59	ENSG00000133773.11	12	0.000129983	0.00363951	28	0.00569267	Yes	Yes
WholeBlood	650	METTL25	ENSG00000127720.7	12	2.14354e-05	0.000621628	29	0.00126798	Yes	Yes
WholeBlood	650	TMTC2	ENSG00000179104.8	12	0.000262579	0.00945284	36	0.0123341	Yes	No
WholeBlood	650	C12orf29	ENSG00000133641.17	12	0.000239899	0.00527778	22	0.00773426	Yes	Yes
WholeBlood	650	CEP290	ENSG00000198707.14	12	0.000211297	0.00485982	23	0.00723045	Yes	Yes
WholeBlood	650	TMTC3	ENSG00000139324.11	12	0.00103979	0.0228753	22	0.0256608	Yes	No
WholeBlood	650	RP11-13A1.1	ENSG00000246363.2	12	0.00241037	0.0433866	18	0.0452689	Yes	No
WholeBlood	650	DUSP6	ENSG00000139318.7	12	2.74273e-05	0.000548546	20	0.00113369	Yes	Yes
WholeBlood	650	RP11-823E8.3	ENSG00000274021.1	12	6.54979e-05	0.00130996	20	0.0024133	Yes	Yes
WholeBlood	650	RP11-1109F11.3	ENSG00000271327.1	12	0.00238481	0.0476962	20	0.0494325	Yes	No
WholeBlood	650	RP11-1109F11.5	ENSG00000271259.1	12	0.00379233	0.0758467	20	0.0768088	No	No
WholeBlood	650	POC1B	ENSG00000139323.13	12	1.65528e-06	3.47609e-05	21	9.27888e-05	Yes	Yes
WholeBlood	650	GALNT4	ENSG00000257594.3	12	2.49849e-06	4.99699e-05	20	0.000129964	Yes	Yes
WholeBlood	650	ATP2B1	ENSG00000070961.15	12	0.00148209	0.0311239	21	0.0335313	Yes	No
WholeBlood	650	ATP2B1-AS1	ENSG00000271614.1	12	0.00121637	0.0255437	21	0.0282043	Yes	No
WholeBlood	650	LUM	ENSG00000139329.4	12	0.000228898	0.00618026	27	0.00876796	Yes	Yes
WholeBlood	650	DCN	ENSG00000011465.16	12	0.00171349	0.0479778	28	0.0497043	Yes	No
WholeBlood	650	BTG1	ENSG00000133639.4	12	0.00116381	0.0314228	27	0.0337968	Yes	No
WholeBlood	650	RP11-693J15.5	ENSG00000205056.8	12	3.71639e-06	0.000100343	27	0.000247785	Yes	Yes
WholeBlood	650	PLEKHG7	ENSG00000187510.8	12	0.000758397	0.0212351	28	0.0241121	Yes	No
WholeBlood	650	EEA1	ENSG00000102189.16	12	4.09543e-05	0.00122863	30	0.00228302	Yes	Yes
WholeBlood	650	RP11-511B23.1	ENSG00000257345.2	12	0.000445274	0.0124677	28	0.0154294	Yes	No
WholeBlood	650	NUDT4	ENSG00000173598.13	12	2.0375e-05	0.000590875	29	0.00121196	Yes	Yes
WholeBlood	650	UBE2N	ENSG00000177889.9	12	0.00116221	0.033704	29	0.0359931	Yes	No
WholeBlood	650	MRPL42	ENSG00000198015.12	12	1.71201e-20	4.96483e-19	29	4.16777e-18	Yes	Yes
WholeBlood	650	SOCS2	ENSG00000120833.13	12	0.000861969	0.0249971	29	0.0276977	Yes	No
WholeBlood	650	CRADD	ENSG00000169372.12	12	0.000270166	0.00891549	33	0.0117763	Yes	No
WholeBlood	650	PLXNC1	ENSG00000136040.8	12	0.000224131	0.00762046	34	0.0103942	Yes	No
WholeBlood	650	CEP83	ENSG00000173588.14	12	0.000205532	0.00719364	35	0.00991937	Yes	Yes
WholeBlood	650	TMCC3	ENSG00000057704.12	12	4.88939e-08	1.71129e-06	35	5.45695e-06	Yes	Yes
WholeBlood	650	NDUFA12	ENSG00000184752.12	12	8.35858e-24	3.09267e-22	37	3.11642e-21	Yes	Yes
WholeBlood	650	NR2C1	ENSG00000120798.16	12	7.93384e-06	0.000285618	36	0.000635491	Yes	Yes
WholeBlood	650	FGD6	ENSG00000180263.13	12	0.000682733	0.0252611	37	0.027942	Yes	No
WholeBlood	650	VEZT	ENSG00000028203.17	12	0.000204758	0.00716651	35	0.00988907	Yes	Yes
WholeBlood	650	METAP2	ENSG00000111142.13	12	0.000218892	0.00766122	35	0.0104378	Yes	No
WholeBlood	650	USP44	ENSG00000136014.11	12	1.39973e-08	4.7591e-07	34	1.61642e-06	Yes	Yes
WholeBlood	650	NTN4	ENSG00000074527.11	12	0.000346477	0.0121267	35	0.0150909	Yes	No
WholeBlood	650	SNRPF	ENSG00000139343.10	12	1.47669e-07	4.72541e-06	32	1.4236e-05	Yes	Yes
WholeBlood	650	AMDHD1	ENSG00000139344.7	12	1.23362e-46	3.82421e-45	31	1.00559e-43	Yes	Yes
WholeBlood	650	HAL	ENSG00000084110.10	12	3.66394e-08	1.13582e-06	31	3.68411e-06	Yes	Yes
WholeBlood	650	LTA4H	ENSG00000111144.9	12	4.54626e-13	1.40934e-11	31	7.18968e-11	Yes	Yes
WholeBlood	650	ELK3	ENSG00000111145.7	12	0.000166107	0.00531543	32	0.00777756	Yes	Yes
WholeBlood	650	CDK17	ENSG00000059758.7	12	4.97852e-05	0.0016927	34	0.00299549	Yes	Yes
WholeBlood	650	NEDD1	ENSG00000139350.11	12	5.71882e-93	1.71565e-91	30	1.88454e-89	Yes	Yes
WholeBlood	650	RP11-181C3.1	ENSG00000245017.2	12	3.90762e-05	0.000976906	25	0.00187768	Yes	Yes
WholeBlood	650	TMPO	ENSG00000120802.13	12	0.00103149	0.0257872	25	0.0284265	Yes	No
WholeBlood	650	SLC25A3	ENSG00000075415.12	12	5.01087e-05	0.00125272	25	0.00232138	Yes	Yes
WholeBlood	650	IKBIP	ENSG00000166130.14	12	2.78039e-12	6.95097e-11	25	3.37587e-10	Yes	Yes
WholeBlood	650	APAF1	ENSG00000120868.13	12	0.000948929	0.0246721	26	0.0274041	Yes	No
WholeBlood	650	UHRF1BP1L	ENSG00000111647.12	12	4.17859e-05	0.00108643	26	0.00205529	Yes	Yes
WholeBlood	650	ACTR6	ENSG00000075089.9	12	0.000236847	0.00615802	26	0.00874282	Yes	Yes
WholeBlood	650	SCYL2	ENSG00000136021.18	12	0.00304557	0.0822304	27	0.0830616	No	No
WholeBlood	650	GAS2L3	ENSG00000139354.10	12	1.75383e-05	0.000473535	27	0.000997839	Yes	Yes
WholeBlood	650	UTP20	ENSG00000120800.4	12	0.000157594	0.00441264	28	0.00667647	Yes	Yes
WholeBlood	650	ARL1	ENSG00000120805.13	12	2.26925e-06	6.12697e-05	27	0.000156747	Yes	Yes
WholeBlood	650	MYBPC1	ENSG00000196091.13	12	0.0016648	0.0499439	30	0.0515722	No	No
WholeBlood	650	CHPT1	ENSG00000111666.10	12	2.7522e-22	7.98137e-21	29	7.40213e-20	Yes	Yes
WholeBlood	650	SYCP3	ENSG00000139351.14	12	0.000202421	0.00587021	29	0.00842299	Yes	Yes
WholeBlood	650	GNPTAB	ENSG00000111670.14	12	0.000131737	0.00395212	30	0.0060956	Yes	Yes
WholeBlood	650	DRAM1	ENSG00000136048.13	12	4.7836e-22	1.48292e-20	31	1.35661e-19	Yes	Yes
WholeBlood	650	WASHC3	ENSG00000120860.10	12	1.68461e-25	4.88536e-24	29	5.43958e-23	Yes	Yes
WholeBlood	650	NUP37	ENSG00000075188.8	12	0.000219622	0.00636905	29	0.00899424	Yes	Yes
WholeBlood	650	PARPBP	ENSG00000185480.11	12	8.99045e-05	0.00260723	29	0.00431788	Yes	Yes
WholeBlood	650	IGF1	ENSG00000017427.15	12	0.00148295	0.0430056	29	0.0449017	Yes	No
WholeBlood	650	C12orf42	ENSG00000179088.14	12	0.000411661	0.0135848	33	0.0165371	Yes	No
WholeBlood	650	STAB2	ENSG00000136011.14	12	1.40427e-09	4.7745e-08	34	1.8036e-07	Yes	Yes
WholeBlood	650	NT5DC3	ENSG00000111696.11	12	1.89573e-64	6.06634e-63	32	2.82998e-61	Yes	Yes
WholeBlood	650	HSP90B1	ENSG00000166598.14	12	3.95898e-05	0.00122728	31	0.00228107	Yes	Yes
WholeBlood	650	C12orf73	ENSG00000204954.9	12	3.91455e-05	0.00117437	30	0.00219642	Yes	Yes
WholeBlood	650	TDG	ENSG00000139372.14	12	0.000222245	0.00688958	31	0.00959326	Yes	Yes
WholeBlood	650	GLT8D2	ENSG00000120820.12	12	3.76759e-05	0.00120563	32	0.00224648	Yes	Yes
WholeBlood	650	HCFC2	ENSG00000111727.11	12	7.83862e-06	0.000242997	31	0.000549422	Yes	Yes
WholeBlood	650	NFYB	ENSG00000120837.7	12	0.000131847	0.00408725	31	0.00626083	Yes	Yes
WholeBlood	650	TXNRD1	ENSG00000198431.15	12	1.75935e-08	5.80585e-07	33	1.95226e-06	Yes	Yes
WholeBlood	650	EID3	ENSG00000255150.2	12	1.76225e-06	5.6392e-05	32	0.000145179	Yes	Yes
WholeBlood	650	CHST11	ENSG00000171310.10	12	2.68312e-08	9.92755e-07	37	3.2411e-06	Yes	Yes
WholeBlood	650	SLC41A2	ENSG00000136052.9	12	0.000897884	0.0305281	34	0.032972	Yes	No
WholeBlood	650	C12orf45	ENSG00000151131.10	12	4.53857e-05	0.00145234	32	0.00263425	Yes	Yes
WholeBlood	650	ALDH1L2	ENSG00000136010.13	12	0.000271103	0.0086753	32	0.0115037	Yes	No
WholeBlood	650	WASHC4	ENSG00000136051.13	12	3.08825e-07	9.88239e-06	32	2.84284e-05	Yes	Yes
WholeBlood	650	APPL2	ENSG00000136044.11	12	9.01794e-21	2.97592e-19	33	2.53108e-18	Yes	Yes
WholeBlood	650	C12orf75	ENSG00000235162.8	12	1.35124e-12	4.59422e-11	34	2.26033e-10	Yes	Yes
WholeBlood	650	NUAK1	ENSG00000074590.13	12	0.000180785	0.00506198	28	0.0074688	Yes	Yes
WholeBlood	650	CKAP4	ENSG00000136026.13	12	5.76964e-06	0.00016155	28	0.000380951	Yes	Yes
WholeBlood	650	TCP11L2	ENSG00000166046.10	12	1.03511e-14	2.79481e-13	27	1.63282e-12	Yes	Yes
WholeBlood	650	POLR3B	ENSG00000013503.9	12	0.000142791	0.00414094	29	0.00632494	Yes	Yes
WholeBlood	650	RIC8B	ENSG00000111785.19	12	0.000583609	0.0169247	29	0.0198718	Yes	No
WholeBlood	650	TMEM263	ENSG00000151135.9	12	0.000388876	0.0104997	27	0.0134163	Yes	No
WholeBlood	650	MTERF2	ENSG00000120832.9	12	0.000336758	0.00909247	27	0.0119637	Yes	No
WholeBlood	650	CRY1	ENSG00000008405.11	12	9.19152e-05	0.00257362	28	0.00427227	Yes	Yes
WholeBlood	650	BTBD11	ENSG00000151136.14	12	2.00219e-09	6.407e-08	32	2.39401e-07	Yes	Yes
WholeBlood	650	PWP1	ENSG00000136045.11	12	2.73581e-24	7.93385e-23	29	8.31953e-22	Yes	Yes
WholeBlood	650	PRDM4	ENSG00000110851.11	12	1.98198e-12	5.74773e-11	29	2.81266e-10	Yes	Yes
WholeBlood	650	CMKLR1	ENSG00000174600.13	12	2.85502e-12	8.56507e-11	30	4.11975e-10	Yes	Yes
WholeBlood	650	FICD	ENSG00000198855.6	12	0.000286591	0.00859773	30	0.0114272	Yes	No
WholeBlood	650	SART3	ENSG00000075856.11	12	0.001117	0.0346269	31	0.0368769	Yes	No
WholeBlood	650	ISCU	ENSG00000136003.15	12	1.09882e-08	3.29645e-07	30	1.14218e-06	Yes	Yes
WholeBlood	650	TMEM119	ENSG00000183160.8	12	7.89612e-28	2.36884e-26	30	2.95399e-25	Yes	Yes
WholeBlood	650	SELPLG	ENSG00000110876.9	12	0.000827696	0.0256586	31	0.0283069	Yes	No
WholeBlood	650	CORO1C	ENSG00000110880.10	12	2.41564e-08	7.73003e-07	32	2.55818e-06	Yes	Yes
WholeBlood	650	SSH1	ENSG00000084112.14	12	0.000231735	0.00741551	32	0.0101665	Yes	No
WholeBlood	650	USP30	ENSG00000135093.12	12	5.09166e-17	1.47658e-15	29	1.00084e-14	Yes	Yes
WholeBlood	650	ALKBH2	ENSG00000189046.10	12	8.00911e-06	0.000224255	28	0.000511754	Yes	Yes
WholeBlood	650	UNG	ENSG00000076248.10	12	1.3782e-13	3.85896e-12	28	2.07454e-11	Yes	Yes
WholeBlood	650	ACACB	ENSG00000076555.15	12	6.42116e-19	1.79793e-17	28	1.37445e-16	Yes	Yes
WholeBlood	650	KCTD10	ENSG00000110906.12	12	7.77247e-10	1.94312e-08	25	7.58634e-08	Yes	Yes
WholeBlood	650	UBE3B	ENSG00000151148.13	12	2.34998e-12	5.87494e-11	25	2.87219e-10	Yes	Yes
WholeBlood	650	MMAB	ENSG00000139428.11	12	2.3764e-06	5.46573e-05	23	0.000141056	Yes	Yes
WholeBlood	650	MVK	ENSG00000110921.13	12	2.66552e-21	6.1307e-20	23	5.39869e-19	Yes	Yes
WholeBlood	650	FAM222A	ENSG00000139438.5	12	0.000174935	0.00402351	23	0.00618277	Yes	Yes
WholeBlood	650	TRPV4	ENSG00000111199.10	12	1.10935e-06	2.44057e-05	22	6.67837e-05	Yes	Yes
WholeBlood	650	GLTP	ENSG00000139433.9	12	1.32462e-08	2.91417e-07	22	1.0154e-06	Yes	Yes
WholeBlood	650	TCHP	ENSG00000139437.17	12	0.00223798	0.0514736	23	0.0530456	No	No
WholeBlood	650	GIT2	ENSG00000139436.20	12	0.000553549	0.0127316	23	0.0157046	Yes	No
WholeBlood	650	ANKRD13A	ENSG00000076513.16	12	0.000242674	0.00533882	22	0.00780587	Yes	Yes
WholeBlood	650	C12orf76	ENSG00000174456.13	12	6.03085e-05	0.00132679	22	0.00243995	Yes	Yes
WholeBlood	650	IFT81	ENSG00000122970.15	12	0.00082854	0.0182279	22	0.0211661	Yes	No
WholeBlood	650	ATP2A2	ENSG00000174437.16	12	0.00297002	0.0623704	21	0.0635856	No	No
WholeBlood	650	ANAPC7	ENSG00000196510.12	12	0.00117557	0.0235114	20	0.0262863	Yes	No
WholeBlood	650	ARPC3	ENSG00000111229.15	12	3.1904e-07	6.06175e-06	19	1.7934e-05	Yes	Yes
WholeBlood	650	GPN3	ENSG00000111231.8	12	4.20746e-79	7.99417e-78	19	5.9241e-76	Yes	Yes
WholeBlood	650	FAM216A	ENSG00000204856.11	12	1.40051e-15	2.66096e-14	19	1.67874e-13	Yes	Yes
WholeBlood	650	VPS29	ENSG00000111237.18	12	1.34975e-10	2.42955e-09	18	1.03263e-08	Yes	Yes
WholeBlood	650	RAD9B	ENSG00000151164.18	12	2.73534e-10	4.92361e-09	18	2.03678e-08	Yes	Yes
WholeBlood	650	PPTC7	ENSG00000196850.5	12	3.37729e-05	0.000607913	18	0.00124295	Yes	Yes
WholeBlood	650	TCTN1	ENSG00000204852.15	12	0.00011604	0.00197268	17	0.00341335	Yes	Yes
WholeBlood	650	HVCN1	ENSG00000122986.13	12	1.1858e-06	2.01587e-05	17	5.57332e-05	Yes	Yes
WholeBlood	650	PPP1CC	ENSG00000186298.11	12	6.01771e-05	0.000962834	16	0.00185523	Yes	Yes
WholeBlood	650	MYL2	ENSG00000111245.14	12	0.00163652	0.0245478	15	0.0272934	Yes	No
WholeBlood	650	FAM109A	ENSG00000198324.13	12	0.000706146	0.0105922	15	0.0135156	Yes	No
WholeBlood	650	RP3-473L9.4	ENSG00000257595.2	12	1.74141e-05	0.000261212	15	0.000586667	Yes	Yes
WholeBlood	650	SH2B3	ENSG00000111252.10	12	3.48071e-05	0.000522106	15	0.00108571	Yes	Yes
WholeBlood	650	ATXN2	ENSG00000204842.14	12	0.000228664	0.00365863	16	0.00571448	Yes	Yes
WholeBlood	650	BRAP	ENSG00000089234.15	12	0.00118674	0.0189878	16	0.0219332	Yes	No
WholeBlood	650	ACAD10	ENSG00000111271.14	12	0.000523776	0.00838042	16	0.011197	Yes	No
WholeBlood	650	ALDH2	ENSG00000111275.12	12	5.39439e-08	8.63102e-07	16	2.83876e-06	Yes	Yes
WholeBlood	650	MAPKAPK5-AS1	ENSG00000234608.7	12	4.5364e-08	7.25824e-07	16	2.41132e-06	Yes	Yes
WholeBlood	650	MAPKAPK5	ENSG00000089022.13	12	0.000158007	0.00252811	16	0.004208	Yes	Yes
WholeBlood	650	TMEM116	ENSG00000198270.12	12	3.58316e-16	6.09136e-15	17	3.99589e-14	Yes	Yes
WholeBlood	650	ERP29	ENSG00000089248.6	12	0.000595495	0.00952793	16	0.0124187	Yes	No
WholeBlood	650	NAA25	ENSG00000111300.9	12	0.000140367	0.00252661	18	0.00420595	Yes	Yes
WholeBlood	650	TRAFD1	ENSG00000135148.11	12	0.000268693	0.00483648	18	0.0072009	Yes	Yes
WholeBlood	650	HECTD4	ENSG00000173064.12	12	0.00185861	0.0371723	20	0.0393093	Yes	No
WholeBlood	650	RPL6	ENSG00000089009.15	12	0.00183201	0.0329762	18	0.0352839	Yes	No
WholeBlood	650	PTPN11	ENSG00000179295.17	12	0.000123616	0.0023487	19	0.00395409	Yes	Yes
WholeBlood	650	RPH3A	ENSG00000089169.14	12	6.75634e-98	1.68908e-96	25	2.23594e-94	Yes	Yes
WholeBlood	650	OAS1	ENSG00000089127.12	12	7.90747e-14	1.81872e-12	23	1.00458e-11	Yes	Yes
WholeBlood	650	OAS3	ENSG00000111331.12	12	2.8478e-06	6.83472e-05	24	0.000173393	Yes	Yes
WholeBlood	650	OAS2	ENSG00000111335.12	12	0.000429464	0.0103071	24	0.0132347	Yes	No
WholeBlood	650	DTX1	ENSG00000135144.7	12	0.00240294	0.0600734	25	0.0613813	No	No
WholeBlood	650	RASAL1	ENSG00000111344.11	12	3.60276e-07	9.36718e-06	26	2.70417e-05	Yes	Yes
WholeBlood	650	DDX54	ENSG00000123064.12	12	0.000247112	0.00642491	26	0.0090545	Yes	Yes
WholeBlood	650	RITA1	ENSG00000139405.15	12	3.04297e-09	7.91172e-08	26	2.92692e-07	Yes	Yes
WholeBlood	650	IQCD	ENSG00000166578.9	12	6.48272e-07	1.75034e-05	27	4.88542e-05	Yes	Yes
WholeBlood	650	TPCN1	ENSG00000186815.12	12	0.000324606	0.00908897	28	0.0119621	Yes	No
WholeBlood	650	SLC8B1	ENSG00000089060.11	12	1.06619e-06	2.98534e-05	28	8.0735e-05	Yes	Yes
WholeBlood	650	PLBD2	ENSG00000151176.7	12	4.62328e-05	0.00129452	28	0.00238884	Yes	Yes
WholeBlood	650	SDS	ENSG00000135094.10	12	0.000179976	0.00521931	29	0.00766225	Yes	Yes
WholeBlood	650	SDSL	ENSG00000139410.14	12	1.99094e-11	5.77372e-10	29	2.58973e-09	Yes	Yes
WholeBlood	650	RBM19	ENSG00000122965.10	12	1.62135e-05	0.000551259	34	0.00113824	Yes	Yes
WholeBlood	650	TBX3	ENSG00000135111.15	12	0.000297763	0.0104217	35	0.0133464	Yes	No
WholeBlood	650	MED13L	ENSG00000123066.7	12	0.000200871	0.00703048	35	0.00974739	Yes	Yes
WholeBlood	650	MAP1LC3B2	ENSG00000258102.3	12	0.00111317	0.032282	29	0.0346105	Yes	No
WholeBlood	650	RP11-497G19.7	ENSG00000275898.1	12	8.53389e-05	0.00247483	29	0.00413689	Yes	Yes
WholeBlood	650	C12orf49	ENSG00000111412.5	12	1.42558e-05	0.000427675	30	0.000909492	Yes	Yes
WholeBlood	650	RNFT2	ENSG00000135119.14	12	0.000405808	0.01258	31	0.0155437	Yes	No
WholeBlood	650	HRK	ENSG00000135116.9	12	8.40592e-22	2.43772e-20	29	2.19763e-19	Yes	Yes
WholeBlood	650	FBXW8	ENSG00000174989.12	12	2.10583e-44	6.52808e-43	31	1.59224e-41	Yes	Yes
WholeBlood	650	TESC	ENSG00000088992.17	12	1.73565e-10	5.38051e-09	31	2.21631e-08	Yes	Yes
WholeBlood	650	FBXO21	ENSG00000135108.14	12	0.000174238	0.00540137	31	0.00787158	Yes	Yes
WholeBlood	650	RFC5	ENSG00000111445.13	12	0.00117095	0.0362995	31	0.0384646	Yes	No
WholeBlood	650	WSB2	ENSG00000176871.8	12	1.38526e-38	4.29431e-37	31	8.41903e-36	Yes	Yes
WholeBlood	650	VSIG10	ENSG00000176834.13	12	2.24123e-58	7.17194e-57	32	2.79093e-55	Yes	Yes
WholeBlood	650	PEBP1	ENSG00000089220.4	12	5.00073e-09	1.55023e-07	31	5.56816e-07	Yes	Yes
WholeBlood	650	TAOK3	ENSG00000135090.13	12	5.35227e-05	0.00181977	34	0.00318303	Yes	Yes
WholeBlood	650	SUDS3	ENSG00000111707.11	12	0.000272819	0.00845738	31	0.0112814	Yes	No
WholeBlood	650	RP11-131L12.3	ENSG00000275759.1	12	3.88837e-12	1.2054e-10	31	5.71097e-10	Yes	Yes
WholeBlood	650	RP11-131L12.4	ENSG00000275409.1	12	0.000971977	0.0301313	31	0.0325639	Yes	No
WholeBlood	650	HSPB8	ENSG00000152137.6	12	0.000275055	0.00770154	28	0.0104808	Yes	No
WholeBlood	650	PRKAB1	ENSG00000111725.10	12	2.60383e-26	7.03034e-25	27	8.16849e-24	Yes	Yes
WholeBlood	650	CIT	ENSG00000122966.15	12	0.000219787	0.00659361	30	0.00924514	Yes	Yes
WholeBlood	650	BICDL1	ENSG00000135127.11	12	5.79368e-06	0.000168017	29	0.000394518	Yes	Yes
WholeBlood	650	RAB35	ENSG00000111737.11	12	0.000218159	0.00610846	28	0.00868918	Yes	Yes
WholeBlood	650	GCN1	ENSG00000089154.10	12	9.24616e-06	0.000268139	29	0.000600482	Yes	Yes
WholeBlood	650	RPLP0	ENSG00000089157.15	12	0.000128673	0.00360285	28	0.00564445	Yes	Yes
WholeBlood	650	PXN	ENSG00000089159.16	12	2.09219e-05	0.000606735	29	0.00124071	Yes	Yes
WholeBlood	650	SIRT4	ENSG00000089163.4	12	8.09149e-06	0.000226562	28	0.000516179	Yes	Yes
WholeBlood	650	PLA2G1B	ENSG00000170890.13	12	0.000215243	0.00602681	28	0.00859514	Yes	Yes
WholeBlood	650	COX6A1	ENSG00000111775.2	12	4.48536e-05	0.0012559	28	0.00232561	Yes	Yes
WholeBlood	650	TRIAP1	ENSG00000170855.3	12	0.000384248	0.0107589	28	0.0136889	Yes	No
WholeBlood	650	GATC	ENSG00000257218.5	12	3.67801e-16	1.06662e-14	29	6.91207e-14	Yes	Yes
WholeBlood	650	SRSF9	ENSG00000111786.8	12	0.000749197	0.0209775	28	0.0238581	Yes	No
WholeBlood	650	DYNLL1	ENSG00000088986.10	12	3.69314e-07	1.07101e-05	29	3.06444e-05	Yes	Yes
WholeBlood	650	COQ5	ENSG00000110871.14	12	6.15581e-19	1.78519e-17	29	1.36606e-16	Yes	Yes
WholeBlood	650	RNF10	ENSG00000022840.15	12	0.000312561	0.00906428	29	0.0119347	Yes	No
WholeBlood	650	POP5	ENSG00000167272.10	12	4.17111e-08	1.16791e-06	28	3.78106e-06	Yes	Yes
WholeBlood	650	CABP1	ENSG00000157782.9	12	0.000205891	0.00576496	28	0.00830042	Yes	Yes
WholeBlood	650	MLEC	ENSG00000110917.7	12	1.81893e-05	0.000509301	28	0.00106251	Yes	Yes
WholeBlood	650	UNC119B	ENSG00000175970.10	12	1.48976e-11	4.17132e-10	28	1.89681e-09	Yes	Yes
WholeBlood	650	ACADS	ENSG00000122971.8	12	7.14614e-06	0.000200092	28	0.00046199	Yes	Yes
WholeBlood	650	SPPL3	ENSG00000157837.15	12	3.31126e-05	0.000993377	30	0.00190437	Yes	Yes
WholeBlood	650	C12orf43	ENSG00000157895.11	12	6.19449e-14	1.73446e-12	28	9.60775e-12	Yes	Yes
WholeBlood	650	OASL	ENSG00000135114.12	12	3.55536e-16	9.95501e-15	28	6.45929e-14	Yes	Yes
WholeBlood	650	P2RX7	ENSG00000089041.16	12	1.66309e-15	4.82296e-14	29	2.99031e-13	Yes	Yes
WholeBlood	650	RP11-340F14.6	ENSG00000274029.1	12	0.000268383	0.00778312	29	0.0105658	Yes	No
WholeBlood	650	P2RX4	ENSG00000135124.14	12	6.78435e-27	1.96746e-25	29	2.34942e-24	Yes	Yes
WholeBlood	650	CAMKK2	ENSG00000110931.18	12	0.000275532	0.00826596	30	0.0110849	Yes	No
WholeBlood	650	ANAPC5	ENSG00000089053.12	12	3.7364e-10	1.12092e-08	30	4.47329e-08	Yes	Yes
WholeBlood	650	RNF34	ENSG00000170633.16	12	0.000287094	0.00832573	29	0.0111432	Yes	No
WholeBlood	650	KDM2B	ENSG00000089094.18	12	0.000112751	0.00349527	31	0.00550568	Yes	Yes
WholeBlood	650	RP13-941N14.1	ENSG00000256742.1	12	2.50891e-05	0.000727584	29	0.00145123	Yes	Yes
WholeBlood	650	ORAI1	ENSG00000276045.2	12	6.16582e-16	1.72643e-14	28	1.10491e-13	Yes	Yes
WholeBlood	650	MORN3	ENSG00000139714.12	12	1.39347e-25	3.90172e-24	28	4.37581e-23	Yes	Yes
WholeBlood	650	TMEM120B	ENSG00000188735.12	12	6.41594e-05	0.00186062	29	0.00324519	Yes	Yes
WholeBlood	650	RHOF	ENSG00000139725.7	12	3.20486e-05	0.00089736	28	0.00174427	Yes	Yes
WholeBlood	650	LINC01089	ENSG00000212694.8	12	8.99895e-12	2.51971e-10	28	1.16493e-09	Yes	Yes
WholeBlood	650	RP11-347I19.8	ENSG00000272849.1	12	3.9589e-05	0.00110849	28	0.00209013	Yes	Yes
WholeBlood	650	RP11-347I19.7	ENSG00000274292.1	12	0.00019026	0.00532728	28	0.00779341	Yes	Yes
WholeBlood	650	SETD1B	ENSG00000139718.10	12	3.95125e-05	0.00110635	28	0.0020866	Yes	Yes
WholeBlood	650	HPD	ENSG00000158104.11	12	7.6224e-49	2.13427e-47	28	6.09882e-46	Yes	Yes
WholeBlood	650	PSMD9	ENSG00000110801.13	12	3.33928e-06	9.35e-05	28	0.000232072	Yes	Yes
WholeBlood	650	WDR66	ENSG00000158023.9	12	1.42785e-05	0.000399797	28	0.000857623	Yes	Yes
WholeBlood	650	BCL7A	ENSG00000110987.8	12	6.77495e-16	1.76149e-14	26	1.12642e-13	Yes	Yes
WholeBlood	650	MLXIP	ENSG00000175727.13	12	0.000118186	0.00307284	26	0.00495391	Yes	Yes
WholeBlood	650	LRRC43	ENSG00000158113.12	12	2.64807e-06	6.35536e-05	24	0.000162238	Yes	Yes
WholeBlood	650	B3GNT4	ENSG00000176383.8	12	0.000494228	0.0118615	24	0.0148202	Yes	No
WholeBlood	650	DIABLO	ENSG00000184047.16	12	2.93974e-05	0.000705537	24	0.00141381	Yes	Yes
WholeBlood	650	VPS33A	ENSG00000139719.9	12	0.000242491	0.00581978	24	0.00836226	Yes	Yes
WholeBlood	650	CLIP1	ENSG00000130779.19	12	0.00123247	0.0320443	26	0.0343842	Yes	No
WholeBlood	650	ZCCHC8	ENSG00000033030.13	12	7.95854e-05	0.00191005	24	0.00332279	Yes	Yes
WholeBlood	650	RSRC2	ENSG00000111011.17	12	0.00034241	0.00821784	24	0.0110293	Yes	No
WholeBlood	650	KNTC1	ENSG00000184445.11	12	5.5428e-05	0.0013857	25	0.0025322	Yes	Yes
WholeBlood	650	RP11-324E6.10	ENSG00000274191.1	12	0.000144983	0.00362458	25	0.00567215	Yes	Yes
WholeBlood	650	RP11-324E6.6	ENSG00000256249.1	12	1.24295e-09	3.10737e-08	25	1.18979e-07	Yes	Yes
WholeBlood	650	HCAR2	ENSG00000182782.7	12	8.81986e-06	0.000220496	25	0.000504737	Yes	Yes
WholeBlood	650	HCAR3	ENSG00000255398.2	12	0.000709232	0.0177308	25	0.0206804	Yes	No
WholeBlood	650	DENR	ENSG00000139726.10	12	4.78167e-05	0.00119542	25	0.00223014	Yes	Yes
WholeBlood	650	CCDC62	ENSG00000130783.13	12	1.2802e-05	0.000332853	26	0.000728448	Yes	Yes
WholeBlood	650	HIP1R	ENSG00000130787.13	12	3.49903e-05	0.000909747	26	0.00176568	Yes	Yes
WholeBlood	650	VPS37B	ENSG00000139722.6	12	0.00330911	0.0860368	26	0.086799	No	No
WholeBlood	650	ABCB9	ENSG00000150967.17	12	6.27846e-06	0.00016324	26	0.000384293	Yes	Yes
WholeBlood	650	OGFOD2	ENSG00000111325.16	12	1.51143e-06	3.92972e-05	26	0.000103898	Yes	Yes
WholeBlood	650	ARL6IP4	ENSG00000182196.13	12	5.48528e-09	1.42617e-07	26	5.14046e-07	Yes	Yes
WholeBlood	650	PITPNM2	ENSG00000090975.12	12	1.46109e-05	0.000409105	28	0.00087436	Yes	Yes
WholeBlood	650	MPHOSPH9	ENSG00000051825.14	12	0.00108607	0.0293239	27	0.0318051	Yes	No
WholeBlood	650	C12orf65	ENSG00000130921.7	12	1.03446e-15	2.6896e-14	26	1.69542e-13	Yes	Yes
WholeBlood	650	CDK2AP1	ENSG00000111328.6	12	1.50036e-44	3.90095e-43	26	9.59014e-42	Yes	Yes
WholeBlood	650	SBNO1	ENSG00000139697.13	12	0.00103854	0.0280407	27	0.030569	Yes	No
WholeBlood	650	RP13-942N8.1	ENSG00000256092.2	12	4.89833e-16	1.32255e-14	27	8.5242e-14	Yes	Yes
WholeBlood	650	KMT5A	ENSG00000183955.12	12	6.47915e-14	1.74937e-12	27	9.68344e-12	Yes	Yes
WholeBlood	650	RILPL2	ENSG00000150977.10	12	3.54412e-05	0.000956912	27	0.00184592	Yes	Yes
WholeBlood	650	SNRNP35	ENSG00000184209.14	12	8.6771e-09	2.34282e-07	27	8.26174e-07	Yes	Yes
WholeBlood	650	RILPL1	ENSG00000188026.12	12	1.45321e-17	4.06898e-16	28	2.85548e-15	Yes	Yes
WholeBlood	650	RP11-486O12.2	ENSG00000247373.3	12	3.09037e-08	8.65303e-07	28	2.84539e-06	Yes	Yes
WholeBlood	650	TMED2	ENSG00000086598.10	12	3.96373e-05	0.00110984	28	0.00209191	Yes	Yes
WholeBlood	650	DDX55	ENSG00000111364.15	12	1.79208e-18	5.01783e-17	28	3.72739e-16	Yes	Yes
WholeBlood	650	EIF2B1	ENSG00000111361.12	12	1.29744e-11	3.63283e-10	28	1.66072e-09	Yes	Yes
WholeBlood	650	GTF2H3	ENSG00000111358.13	12	0.000441227	0.0123544	28	0.0153149	Yes	No
WholeBlood	650	TCTN2	ENSG00000168778.11	12	7.8153e-13	2.26644e-11	29	1.14044e-10	Yes	Yes
WholeBlood	650	ATP6V0A2	ENSG00000185344.13	12	1.00687e-15	2.91993e-14	29	1.83464e-13	Yes	Yes
WholeBlood	650	DNAH10	ENSG00000197653.15	12	1.00678e-09	3.2217e-08	32	1.23174e-07	Yes	Yes
WholeBlood	650	CCDC92	ENSG00000119242.8	12	5.48076e-12	1.69903e-10	31	7.95966e-10	Yes	Yes
WholeBlood	650	DNAH10OS	ENSG00000250091.2	12	9.84451e-06	0.000295335	30	0.00065476	Yes	Yes
WholeBlood	650	ZNF664	ENSG00000179195.15	12	3.17107e-08	1.01474e-06	32	3.3087e-06	Yes	Yes
WholeBlood	650	RFLNA	ENSG00000178882.14	12	0.000171252	0.00599384	35	0.00855757	Yes	Yes
WholeBlood	650	NCOR2	ENSG00000196498.13	12	4.90714e-05	0.00181564	37	0.0031764	Yes	Yes
WholeBlood	650	RP11-83B20.1	ENSG00000214650.2	12	0.0014542	0.0479885	33	0.0497121	Yes	No
WholeBlood	650	SCARB1	ENSG00000073060.15	12	1.06657e-08	3.83964e-07	36	1.31917e-06	Yes	Yes
WholeBlood	650	UBC	ENSG00000150991.14	12	0.000155045	0.00527152	34	0.00772791	Yes	Yes
WholeBlood	650	DHX37	ENSG00000150990.7	12	8.12107e-05	0.00284238	35	0.00463885	Yes	Yes
WholeBlood	650	BRI3BP	ENSG00000184992.10	12	7.20808e-06	0.000252283	35	0.000569005	Yes	Yes
WholeBlood	650	AACS	ENSG00000081760.16	12	4.5797e-05	0.00169449	37	0.00299763	Yes	Yes
WholeBlood	650	LINC00943	ENSG00000189238.5	12	1.15868e-06	4.51883e-05	39	0.000118503	Yes	Yes
WholeBlood	650	LINC00944	ENSG00000256128.5	12	2.27816e-24	8.88483e-23	39	9.29157e-22	Yes	Yes
WholeBlood	650	SLC15A4	ENSG00000139370.11	12	0.000142529	0.00584367	41	0.00839191	Yes	Yes
WholeBlood	650	RP11-21K12.3	ENSG00000274695.1	12	0.00119134	0.0476537	40	0.0493967	Yes	No
WholeBlood	650	GLT1D1	ENSG00000151948.11	12	1.34229e-08	5.63762e-07	42	1.89981e-06	Yes	Yes
WholeBlood	650	TMEM132D	ENSG00000151952.15	12	1.04764e-11	5.97153e-10	57	2.67304e-09	Yes	Yes
WholeBlood	650	STX2	ENSG00000111450.13	12	5.23356e-75	2.1981e-73	42	1.43646e-71	Yes	Yes
WholeBlood	650	RAN	ENSG00000132341.11	12	0.000539677	0.0221267	41	0.0249653	Yes	No
WholeBlood	650	ADGRD1	ENSG00000111452.12	12	0.000426946	0.0179317	42	0.0208801	Yes	No
WholeBlood	650	SFSWAP	ENSG00000061936.9	12	3.73722e-06	0.000145751	39	0.000347239	Yes	Yes
WholeBlood	650	RP11-495K9.5	ENSG00000255933.1	12	0.000643944	0.0238259	37	0.0266034	Yes	No
WholeBlood	650	MMP17	ENSG00000198598.6	12	4.03625e-10	1.49341e-08	37	5.90351e-08	Yes	Yes
WholeBlood	650	ULK1	ENSG00000177169.9	12	0.000299194	0.0110702	37	0.0140112	Yes	No
WholeBlood	650	PUS1	ENSG00000177192.13	12	0.000430578	0.0159314	37	0.018899	Yes	No
WholeBlood	650	EP400	ENSG00000183495.13	12	0.000340392	0.0132753	39	0.0162382	Yes	No
WholeBlood	650	EP400NL	ENSG00000185684.12	12	8.39339e-66	3.10555e-64	37	1.54163e-62	Yes	Yes
WholeBlood	650	DDX51	ENSG00000185163.9	12	1.9775e-07	7.119e-06	36	2.08705e-05	Yes	Yes
WholeBlood	650	NOC4L	ENSG00000184967.6	12	1.57525e-14	5.51337e-13	35	3.16497e-12	Yes	Yes
WholeBlood	650	RP13-977J11.2	ENSG00000256576.2	12	4.42494e-30	1.54873e-28	35	2.1455e-27	Yes	Yes
WholeBlood	650	RP13-714J12.1	ENSG00000274373.1	12	5.6201e-05	0.00179843	32	0.00315234	Yes	Yes
WholeBlood	650	FBRSL1	ENSG00000112787.12	12	9.1015e-12	2.73045e-10	30	1.25936e-09	Yes	Yes
WholeBlood	650	POLE	ENSG00000177084.16	12	0.000407489	0.0110022	27	0.0139365	Yes	No
WholeBlood	650	PXMP2	ENSG00000176894.9	12	0.0001768	0.0045968	26	0.00689943	Yes	Yes
WholeBlood	650	PGAM5	ENSG00000247077.6	12	0.000620821	0.0155205	25	0.0185002	Yes	No
WholeBlood	650	ANKLE2	ENSG00000176915.14	12	7.65748e-55	1.91437e-53	25	6.78484e-52	Yes	Yes
WholeBlood	650	GOLGA3	ENSG00000090615.14	12	2.6537e-12	6.63426e-11	25	3.23016e-10	Yes	Yes
WholeBlood	650	CHFR	ENSG00000072609.17	12	1.45741e-07	3.49779e-06	24	1.0719e-05	Yes	Yes
WholeBlood	650	RP11-46H11.3	ENSG00000250790.4	12	0.000588063	0.0135254	23	0.0164804	Yes	No
WholeBlood	650	ZNF605	ENSG00000196458.10	12	4.95043e-41	1.1386e-39	23	2.47677e-38	Yes	Yes
WholeBlood	650	ZNF26	ENSG00000198393.7	12	1.66518e-05	0.00036634	22	0.000794104	Yes	Yes
WholeBlood	650	ZNF84	ENSG00000198040.10	12	6.5656e-12	1.44443e-10	22	6.80601e-10	Yes	Yes
WholeBlood	650	ZNF140	ENSG00000196387.9	12	1.41687e-06	3.11712e-05	22	8.4064e-05	Yes	Yes
WholeBlood	650	ZNF891	ENSG00000214029.4	12	1.19272e-06	2.5047e-05	21	6.84057e-05	Yes	Yes
WholeBlood	650	ZNF10	ENSG00000256223.5	12	0.000442884	0.00930056	21	0.0121836	Yes	No
WholeBlood	650	ZNF268	ENSG00000090612.20	12	0.000152426	0.00304852	20	0.00492085	Yes	Yes
WholeBlood	650	MPHOSPH8	ENSG00000196199.13	13	2.23813e-11	8.95252e-10	40	3.94023e-09	Yes	Yes
WholeBlood	650	PSPC1	ENSG00000121390.18	13	0.000233763	0.00958429	41	0.0124702	Yes	No
WholeBlood	650	ZMYM5	ENSG00000132950.18	13	0.00062966	0.0245567	39	0.0272974	Yes	No
WholeBlood	650	RP11-61K9.3	ENSG00000275964.1	13	0.000659667	0.0250674	38	0.0277605	Yes	No
WholeBlood	650	ZMYM2	ENSG00000121741.16	13	0.00102234	0.0398713	39	0.0418521	Yes	No
WholeBlood	650	GJB2	ENSG00000165474.5	13	0.00240754	0.0842638	35	0.0850657	No	No
WholeBlood	650	GJB6	ENSG00000121742.16	13	0.000263781	0.00896856	34	0.0118287	Yes	No
WholeBlood	650	CRYL1	ENSG00000165475.13	13	1.36586e-08	4.50734e-07	33	1.53698e-06	Yes	Yes
WholeBlood	650	IFT88	ENSG00000032742.17	13	3.40992e-32	1.12527e-30	33	1.70364e-29	Yes	Yes
WholeBlood	650	IL17D	ENSG00000172458.4	13	0.000185814	0.00594605	32	0.00850817	Yes	Yes
WholeBlood	650	EEF1AKMT1	ENSG00000150456.10	13	0.000254594	0.00814702	32	0.0109542	Yes	No
WholeBlood	650	XPO4	ENSG00000132953.16	13	0.000735007	0.0249902	34	0.0276977	Yes	No
WholeBlood	650	LATS2	ENSG00000150457.8	13	0.000162147	0.00567515	35	0.00819321	Yes	Yes
WholeBlood	650	SAP18	ENSG00000150459.12	13	0.000215109	0.00731372	34	0.0100565	Yes	No
WholeBlood	650	SKA3	ENSG00000165480.15	13	0.000131158	0.00445937	34	0.00673277	Yes	Yes
WholeBlood	650	MRPL57	ENSG00000173141.4	13	6.53026e-05	0.00222029	34	0.00376894	Yes	Yes
WholeBlood	650	LINC00539	ENSG00000224429.7	13	5.1039e-17	1.78636e-15	35	1.20607e-14	Yes	Yes
WholeBlood	650	ZDHHC20	ENSG00000180776.15	13	3.98925e-18	1.39624e-16	35	1.01145e-15	Yes	Yes
WholeBlood	650	MICU2	ENSG00000165487.13	13	2.04642e-07	7.16248e-06	35	2.09861e-05	Yes	Yes
WholeBlood	650	FGF9	ENSG00000102678.6	13	0.000391024	0.0132948	34	0.0162533	Yes	No
WholeBlood	650	LINC00540	ENSG00000276476.2	13	0.000411964	0.0177144	43	0.0206628	Yes	No
WholeBlood	650	SACS	ENSG00000151835.14	13	0.000192438	0.00827484	43	0.0110895	Yes	No
WholeBlood	650	MIPEP	ENSG00000027001.9	13	0.000166171	0.00764387	46	0.0104187	Yes	No
WholeBlood	650	SPATA13	ENSG00000182957.15	13	1.03875e-07	4.88213e-06	47	1.46682e-05	Yes	Yes
WholeBlood	650	PARP4	ENSG00000102699.5	13	1.32243e-08	5.02522e-07	38	1.7027e-06	Yes	Yes
WholeBlood	650	CENPJ	ENSG00000151849.14	13	0.00079081	0.02926	37	0.0317463	Yes	No
WholeBlood	650	PABPC3	ENSG00000151846.8	13	0.00028254	0.0101714	36	0.0130996	Yes	No
WholeBlood	650	MTMR6	ENSG00000139505.11	13	2.52155e-10	9.07759e-09	36	3.66416e-08	Yes	Yes
WholeBlood	650	NUP58	ENSG00000139496.15	13	0.000689819	0.0248335	36	0.0275497	Yes	No
WholeBlood	650	RNF6	ENSG00000127870.16	13	4.15345e-05	0.00141217	34	0.00257345	Yes	Yes
WholeBlood	650	CDK8	ENSG00000132964.11	13	0.000363394	0.0130822	36	0.0160413	Yes	No
WholeBlood	650	WASF3	ENSG00000132970.12	13	7.48511e-05	0.00276949	37	0.00453807	Yes	Yes
WholeBlood	650	USP12	ENSG00000152484.13	13	0.000106899	0.00395527	37	0.0060987	Yes	Yes
WholeBlood	650	RP11-428O18.6	ENSG00000275294.4	13	0.00367371	0.12858	35	0.128938	No	No
WholeBlood	650	RPL21	ENSG00000122026.10	13	1.61821e-10	5.50192e-09	34	2.26271e-08	Yes	Yes
WholeBlood	650	RASL11A	ENSG00000122035.6	13	1.94391e-08	6.60928e-07	34	2.20756e-06	Yes	Yes
WholeBlood	650	GTF3A	ENSG00000122034.14	13	1.64202e-11	5.58285e-10	34	2.50921e-09	Yes	Yes
WholeBlood	650	MTIF3	ENSG00000122033.14	13	0.000274026	0.00931688	34	0.0121998	Yes	No
WholeBlood	650	LNX2	ENSG00000139517.7	13	2.70142e-08	9.18482e-07	34	3.00638e-06	Yes	Yes
WholeBlood	650	POLR1D	ENSG00000186184.16	13	2.64579e-31	9.26026e-30	35	1.33915e-28	Yes	Yes
WholeBlood	650	ATP5EP2	ENSG00000180389.6	13	0.000145333	0.00465066	32	0.00696249	Yes	Yes
WholeBlood	650	FLT3	ENSG00000122025.14	13	5.85821e-05	0.00193321	33	0.0033563	Yes	Yes
WholeBlood	650	PAN3	ENSG00000152520.13	13	5.40635e-06	0.000183816	34	0.000427854	Yes	Yes
WholeBlood	650	FLT1	ENSG00000102755.11	13	4.5735e-06	0.000160072	35	0.000378098	Yes	Yes
WholeBlood	650	POMP	ENSG00000132963.7	13	0.000499488	0.0159836	32	0.0189493	Yes	No
WholeBlood	650	SLC46A3	ENSG00000139508.14	13	0.00072337	0.0231478	32	0.0259342	Yes	No
WholeBlood	650	SLC7A1	ENSG00000139514.12	13	4.71835e-10	1.65142e-08	35	6.49169e-08	Yes	Yes
WholeBlood	650	UBL3	ENSG00000122042.9	13	0.000377095	0.0128212	34	0.0157887	Yes	No
WholeBlood	650	LINC00544	ENSG00000122043.10	13	0.000750398	0.0255135	34	0.0281749	Yes	No
WholeBlood	650	KATNAL1	ENSG00000102781.13	13	0.000184021	0.00644075	35	0.00907352	Yes	Yes
WholeBlood	650	LINC00426	ENSG00000238121.5	13	5.11866e-05	0.00168916	33	0.00298991	Yes	Yes
WholeBlood	650	HMGB1	ENSG00000189403.14	13	1.24439e-09	4.35537e-08	35	1.6497e-07	Yes	Yes
WholeBlood	650	USPL1	ENSG00000132952.11	13	8.35021e-05	0.00275557	33	0.00452004	Yes	Yes
WholeBlood	650	ALOX5AP	ENSG00000132965.9	13	1.4826e-16	4.89259e-15	33	3.22316e-14	Yes	Yes
WholeBlood	650	LINC00398	ENSG00000237879.1	13	3.30335e-08	1.09011e-06	33	3.54473e-06	Yes	Yes
WholeBlood	650	MEDAG	ENSG00000102802.9	13	8.57468e-05	0.00282964	33	0.00462148	Yes	Yes
WholeBlood	650	HSPH1	ENSG00000120694.19	13	9.37541e-05	0.00290638	31	0.00472489	Yes	Yes
WholeBlood	650	B3GLCT	ENSG00000187676.7	13	0.000107326	0.00343444	32	0.00542504	Yes	Yes
WholeBlood	650	RXFP2	ENSG00000133105.7	13	7.08856e-10	2.05568e-08	29	7.9996e-08	Yes	Yes
WholeBlood	650	FRY	ENSG00000073910.19	13	3.16579e-09	9.81393e-08	31	3.59759e-07	Yes	Yes
WholeBlood	650	BRCA2	ENSG00000139618.14	13	0.00055808	0.0156262	28	0.0185925	Yes	No
WholeBlood	650	N4BP2L1	ENSG00000139597.17	13	3.95378e-06	0.000106752	27	0.000262066	Yes	Yes
WholeBlood	650	N4BP2L2	ENSG00000244754.8	13	0.000286588	0.00802446	28	0.0108231	Yes	No
WholeBlood	650	PDS5B	ENSG00000083642.18	13	5.14671e-05	0.00149255	29	0.00269487	Yes	Yes
WholeBlood	650	RP11-380B4.3	ENSG00000277151.1	13	9.07685e-06	0.000235998	26	0.000535708	Yes	Yes
WholeBlood	650	KL	ENSG00000133116.7	13	0.000237871	0.00642252	27	0.00905278	Yes	Yes
WholeBlood	650	STARD13	ENSG00000133121.20	13	1.59057e-05	0.00047717	30	0.00100458	Yes	Yes
WholeBlood	650	RFC3	ENSG00000133119.12	13	0.000481868	0.014456	30	0.017421	Yes	No
WholeBlood	650	NBEA	ENSG00000172915.18	13	7.19521e-05	0.00266223	37	0.00438971	Yes	Yes
WholeBlood	650	SPG20	ENSG00000133104.12	13	2.94292e-25	8.53446e-24	29	9.35469e-23	Yes	Yes
WholeBlood	650	CCNA1	ENSG00000133101.9	13	2.12061e-25	6.36183e-24	30	7.01296e-23	Yes	Yes
WholeBlood	650	RFXAP	ENSG00000133111.3	13	0.000343098	0.0102929	30	0.013223	Yes	No
WholeBlood	650	SMAD9	ENSG00000120693.13	13	0.00103718	0.0321525	31	0.0344812	Yes	No
WholeBlood	650	ALG5	ENSG00000120697.8	13	0.00011997	0.00371906	31	0.00579019	Yes	Yes
WholeBlood	650	EXOSC8	ENSG00000120699.12	13	0.000127679	0.00383038	30	0.00593692	Yes	Yes
WholeBlood	650	SUPT20H	ENSG00000102710.19	13	1.68066e-37	5.21003e-36	31	9.74553e-35	Yes	Yes
WholeBlood	650	CSNK1A1L	ENSG00000180138.7	13	0.000265251	0.00822279	31	0.011034	Yes	No
WholeBlood	650	POSTN	ENSG00000133110.14	13	0.00014954	0.00463575	31	0.00694581	Yes	Yes
WholeBlood	650	UFM1	ENSG00000120686.11	13	3.28732e-05	0.00111769	34	0.00210414	Yes	Yes
WholeBlood	650	PROSER1	ENSG00000120685.19	13	0.000638813	0.020442	32	0.0233451	Yes	No
WholeBlood	650	NHLRC3	ENSG00000188811.13	13	0.000443724	0.0137554	31	0.0167202	Yes	No
WholeBlood	650	LHFP	ENSG00000183722.7	13	2.8934e-06	9.83757e-05	34	0.000243122	Yes	Yes
WholeBlood	650	COG6	ENSG00000133103.16	13	2.76032e-11	8.83301e-10	32	3.89398e-09	Yes	Yes
WholeBlood	650	FOXO1	ENSG00000150907.7	13	0.000440498	0.0132149	30	0.0161746	Yes	No
WholeBlood	650	MRPS31	ENSG00000102738.7	13	0.000715637	0.0193222	27	0.022245	Yes	No
WholeBlood	650	SLC25A15	ENSG00000102743.14	13	0.000236956	0.00639781	27	0.00902535	Yes	Yes
WholeBlood	650	ELF1	ENSG00000120690.15	13	0.000149249	0.00417897	28	0.006378	Yes	Yes
WholeBlood	650	WBP4	ENSG00000120688.8	13	5.20099e-09	1.40427e-07	27	5.06858e-07	Yes	Yes
WholeBlood	650	KBTBD6	ENSG00000165572.7	13	9.37545e-06	0.000253137	27	0.000570599	Yes	Yes
WholeBlood	650	KBTBD7	ENSG00000120696.8	13	5.79107e-10	1.56359e-08	27	6.16048e-08	Yes	Yes
WholeBlood	650	MTRF1	ENSG00000120662.15	13	3.0142e-07	8.13834e-06	27	2.36752e-05	Yes	Yes
WholeBlood	650	NAA16	ENSG00000172766.18	13	0.000107478	0.00290191	27	0.00471911	Yes	Yes
WholeBlood	650	RGCC	ENSG00000102760.12	13	0.000759064	0.0197357	26	0.022647	Yes	No
WholeBlood	650	VWA8	ENSG00000102763.17	13	1.19219e-17	3.81501e-16	32	2.68333e-15	Yes	Yes
WholeBlood	650	DGKH	ENSG00000102780.16	13	4.58505e-13	1.37552e-11	30	7.02406e-11	Yes	Yes
WholeBlood	650	AKAP11	ENSG00000023516.8	13	1.99074e-05	0.000577314	29	0.00118839	Yes	Yes
WholeBlood	650	EPSTI1	ENSG00000133106.14	13	4.57499e-34	1.3725e-32	30	2.2376e-31	Yes	Yes
WholeBlood	650	DNAJC15	ENSG00000120675.5	13	9.78693e-85	2.93608e-83	30	2.67494e-81	Yes	Yes
WholeBlood	650	CCDC122	ENSG00000151773.12	13	2.19747e-15	5.93316e-14	27	3.65379e-13	Yes	Yes
WholeBlood	650	LACC1	ENSG00000179630.10	13	2.04832e-05	0.000553046	27	0.00114177	Yes	Yes
WholeBlood	650	SERP2	ENSG00000151778.10	13	0.000458032	0.0114508	25	0.0144	Yes	No
WholeBlood	650	TSC22D1	ENSG00000102804.14	13	0.00107594	0.0279745	26	0.0305012	Yes	No
WholeBlood	650	NUFIP1	ENSG00000083635.7	13	0.00280842	0.0702105	25	0.0712736	No	No
WholeBlood	650	GPALPP1	ENSG00000133114.17	13	0.000161862	0.00404654	25	0.00621138	Yes	Yes
WholeBlood	650	GTF2F2	ENSG00000188342.11	13	1.57002e-19	4.23906e-18	27	3.38523e-17	Yes	Yes
WholeBlood	650	TPT1	ENSG00000133112.16	13	0.00015158	0.0037895	25	0.00588507	Yes	Yes
WholeBlood	650	SLC25A30	ENSG00000174032.16	13	0.000870473	0.0217618	25	0.0246379	Yes	No
WholeBlood	650	COG3	ENSG00000136152.14	13	4.39257e-05	0.00114207	26	0.00214378	Yes	Yes
WholeBlood	650	ZC3H13	ENSG00000123200.16	13	8.37806e-07	2.34586e-05	28	6.43397e-05	Yes	Yes
WholeBlood	650	CPB2	ENSG00000080618.13	13	0.000542649	0.0151942	28	0.0181861	Yes	No
WholeBlood	650	LCP1	ENSG00000136167.13	13	0.00155212	0.0434593	28	0.0453417	Yes	No
WholeBlood	650	LINC00563	ENSG00000261097.1	13	2.94377e-09	8.24255e-08	28	3.04171e-07	Yes	Yes
WholeBlood	650	RUBCNL	ENSG00000102445.18	13	1.88452e-13	5.65356e-12	30	2.99563e-11	Yes	Yes
WholeBlood	650	LRCH1	ENSG00000136141.14	13	1.07189e-06	3.53724e-05	33	9.431e-05	Yes	Yes
WholeBlood	650	ESD	ENSG00000139684.13	13	0.000133273	0.00413145	31	0.0063148	Yes	Yes
WholeBlood	650	LINC00562	ENSG00000260388.2	13	0.000559138	0.0167741	30	0.019728	Yes	No
WholeBlood	650	SUCLA2	ENSG00000136143.14	13	0.00200955	0.062296	31	0.0635223	No	No
WholeBlood	650	NUDT15	ENSG00000136159.3	13	0.000102279	0.00296608	29	0.0048063	Yes	Yes
WholeBlood	650	MED4	ENSG00000136146.14	13	0.000346205	0.0103861	30	0.013313	Yes	No
WholeBlood	650	ITM2B	ENSG00000136156.12	13	0.00272529	0.0763082	28	0.0772661	No	No
WholeBlood	650	LINC00441	ENSG00000231473.2	13	0.000379247	0.0102397	27	0.0131699	Yes	No
WholeBlood	650	RB1	ENSG00000139687.13	13	0.000354635	0.0102844	29	0.0132154	Yes	No
WholeBlood	650	LPAR6	ENSG00000139679.15	13	0.000307983	0.00831553	27	0.0111315	Yes	No
WholeBlood	650	RCBTB2	ENSG00000136161.12	13	0.000769372	0.020773	27	0.0236516	Yes	No
WholeBlood	650	LINC00462	ENSG00000233610.1	13	0.00453747	0.117974	26	0.118379	No	No
WholeBlood	650	CYSLTR2	ENSG00000152207.7	13	4.45119e-05	0.00120182	27	0.00223966	Yes	Yes
WholeBlood	650	FNDC3A	ENSG00000102531.16	13	1.56735e-05	0.000423184	27	0.000901054	Yes	Yes
WholeBlood	650	MLNR	ENSG00000102539.5	13	0.000364743	0.00838908	23	0.0112057	Yes	No
WholeBlood	650	CDADC1	ENSG00000102543.14	13	0.000156492	0.0037558	24	0.00584057	Yes	Yes
WholeBlood	650	CAB39L	ENSG00000102547.18	13	2.16401e-05	0.000541003	25	0.0011196	Yes	Yes
WholeBlood	650	SETDB2	ENSG00000136169.16	13	0.00186417	0.0466041	25	0.0483946	Yes	No
WholeBlood	650	PHF11	ENSG00000136147.17	13	2.33185e-19	5.82961e-18	25	4.61837e-17	Yes	Yes
WholeBlood	650	RCBTB1	ENSG00000136144.11	13	1.03878e-46	2.70082e-45	26	7.17501e-44	Yes	Yes
WholeBlood	650	ARL11	ENSG00000152213.3	13	2.22558e-11	5.56395e-10	25	2.50216e-09	Yes	Yes
WholeBlood	650	EBPL	ENSG00000123179.13	13	4.12562e-52	1.0314e-50	25	3.28691e-49	Yes	Yes
WholeBlood	650	KPNA3	ENSG00000102753.9	13	0.000710348	0.0184691	26	0.021414	Yes	No
WholeBlood	650	SPRYD7	ENSG00000123178.14	13	0.000597744	0.0149436	25	0.0179284	Yes	No
WholeBlood	650	TRIM13	ENSG00000204977.9	13	1.19935e-13	2.99836e-12	25	1.63172e-11	Yes	Yes
WholeBlood	650	KCNRG	ENSG00000198553.8	13	0.00103852	0.0259629	25	0.0285978	Yes	No
WholeBlood	650	DLEU1	ENSG00000176124.11	13	7.79342e-05	0.00249389	32	0.00416222	Yes	Yes
WholeBlood	650	DLEU7	ENSG00000186047.9	13	0.00177347	0.0443367	25	0.046198	Yes	No
WholeBlood	650	RNASEH2B	ENSG00000136104.19	13	1.70506e-33	3.92165e-32	23	6.30067e-31	Yes	Yes
WholeBlood	650	FAM124A	ENSG00000150510.16	13	4.12177e-09	9.89224e-08	24	3.62372e-07	Yes	Yes
WholeBlood	650	SERPINE3	ENSG00000253309.6	13	6.50091e-05	0.00149521	23	0.00269873	Yes	Yes
WholeBlood	650	INTS6	ENSG00000102786.14	13	0.00137022	0.0328853	24	0.0352031	Yes	No
WholeBlood	650	WDFY2	ENSG00000139668.8	13	6.97682e-05	0.00167444	24	0.00296924	Yes	Yes
WholeBlood	650	DHRS12	ENSG00000102796.10	13	1.03268e-14	2.27189e-13	22	1.33588e-12	Yes	Yes
WholeBlood	650	LINC00282	ENSG00000281106.2	13	2.10626e-12	4.63378e-11	22	2.27835e-10	Yes	Yes
WholeBlood	650	ATP7B	ENSG00000123191.14	13	2.18339e-08	5.02181e-07	23	1.70229e-06	Yes	Yes
WholeBlood	650	ALG11	ENSG00000253710.2	13	0.000356821	0.00785006	22	0.0106389	Yes	No
WholeBlood	650	UTP14C	ENSG00000253797.2	13	0.0020531	0.0451682	22	0.046998	Yes	No
WholeBlood	650	NEK3	ENSG00000136098.16	13	3.49844e-06	7.69658e-05	22	0.00019342	Yes	Yes
WholeBlood	650	THSD1	ENSG00000136114.15	13	2.79591e-13	6.15101e-12	22	3.2481e-11	Yes	Yes
WholeBlood	650	VPS36	ENSG00000136100.12	13	2.00244e-12	4.60562e-11	23	2.26522e-10	Yes	Yes
WholeBlood	650	RP11-245D16.4	ENSG00000278238.1	13	9.99303e-06	0.000219847	22	0.000503324	Yes	Yes
WholeBlood	650	CKAP2	ENSG00000136108.14	13	3.49055e-33	8.02826e-32	23	1.27139e-30	Yes	Yes
WholeBlood	650	HNRNPA1L2	ENSG00000139675.11	13	2.8077e-05	0.000673848	24	0.00135822	Yes	Yes
WholeBlood	650	RP11-93H24.3	ENSG00000273723.1	13	8.69125e-05	0.0020859	24	0.00357569	Yes	Yes
WholeBlood	650	SUGT1	ENSG00000165416.14	13	1.02239e-06	2.45374e-05	24	6.71086e-05	Yes	Yes
WholeBlood	650	OLFM4	ENSG00000102837.6	13	9.71069e-71	2.42767e-69	25	1.40298e-67	Yes	Yes
WholeBlood	650	DIAPH3	ENSG00000139734.17	13	0.000969446	0.0358695	37	0.0380642	Yes	No
WholeBlood	650	TDRD3	ENSG00000083544.13	13	6.42182e-05	0.0021192	33	0.00362596	Yes	Yes
WholeBlood	650	PCDH9	ENSG00000184226.14	13	0.000282269	0.0101617	36	0.0130891	Yes	No
WholeBlood	650	DACH1	ENSG00000276644.4	13	3.91871e-05	0.00137155	35	0.00251153	Yes	Yes
WholeBlood	650	MZT1	ENSG00000204899.5	13	2.12432e-05	0.000637297	30	0.00129585	Yes	Yes
WholeBlood	650	BORA	ENSG00000136122.15	13	5.34858e-09	1.60458e-07	30	5.7527e-07	Yes	Yes
WholeBlood	650	DIS3	ENSG00000083520.14	13	8.74059e-05	0.00270958	31	0.00445688	Yes	Yes
WholeBlood	650	PIBF1	ENSG00000083535.15	13	0.00244549	0.0831467	34	0.0839544	No	No
WholeBlood	650	KLF5	ENSG00000102554.13	13	0.000438117	0.0135816	31	0.0165345	Yes	No
WholeBlood	650	KLF12	ENSG00000118922.17	13	5.87213e-05	0.00205525	35	0.00353449	Yes	Yes
WholeBlood	650	LINC00402	ENSG00000235532.1	13	5.16656e-10	1.60163e-08	31	6.30557e-08	Yes	Yes
WholeBlood	650	TBC1D4	ENSG00000136111.12	13	2.5135e-13	8.54589e-12	34	4.45053e-11	Yes	Yes
WholeBlood	650	COMMD6	ENSG00000188243.12	13	0.000273587	0.00820762	30	0.0110184	Yes	No
WholeBlood	650	UCHL3	ENSG00000118939.17	13	7.07691e-05	0.00212307	30	0.00363018	Yes	Yes
WholeBlood	650	LMO7	ENSG00000136153.19	13	0.00103582	0.0341822	33	0.0364384	Yes	No
WholeBlood	650	KCTD12	ENSG00000178695.5	13	0.000695319	0.0194689	28	0.0223873	Yes	No
WholeBlood	650	AC000403.4	ENSG00000278727.1	13	1.3514e-05	0.000378393	28	0.000817142	Yes	Yes
WholeBlood	650	CLN5	ENSG00000102805.14	13	0.000213086	0.00617949	29	0.00876767	Yes	Yes
WholeBlood	650	FBXL3	ENSG00000005812.10	13	0.000679354	0.0190219	28	0.0219613	Yes	No
WholeBlood	650	MYCBP2	ENSG00000005810.17	13	0.000155934	0.00514583	33	0.00757582	Yes	Yes
WholeBlood	650	SCEL	ENSG00000136155.16	13	0.000371117	0.0111335	30	0.014081	Yes	No
WholeBlood	650	SLAIN1	ENSG00000139737.21	13	0.00012603	0.00365487	29	0.00570976	Yes	Yes
WholeBlood	650	EDNRB	ENSG00000136160.14	13	0.000281087	0.00787043	28	0.0106574	Yes	No
WholeBlood	650	RNF219	ENSG00000152193.7	13	4.94567e-07	1.4837e-05	30	4.17507e-05	Yes	Yes
WholeBlood	650	RBM26	ENSG00000139746.15	13	0.00021808	0.00588815	27	0.00844327	Yes	Yes
WholeBlood	650	NDFIP2	ENSG00000102471.13	13	2.75362e-05	0.000743478	27	0.0014795	Yes	Yes
WholeBlood	650	SPRY2	ENSG00000136158.11	13	0.00017962	0.00467012	26	0.0069878	Yes	Yes
WholeBlood	650	TGDS	ENSG00000088451.10	13	0.000346222	0.0114253	33	0.0143714	Yes	No
WholeBlood	650	GPR180	ENSG00000152749.7	13	3.50255e-42	1.15584e-40	33	2.60957e-39	Yes	Yes
WholeBlood	650	ABCC4	ENSG00000125257.13	13	1.24714e-19	4.24028e-18	34	3.38523e-17	Yes	Yes
WholeBlood	650	CLDN10	ENSG00000134873.9	13	4.2219e-11	1.35101e-09	32	5.87104e-09	Yes	Yes
WholeBlood	650	DNAJC3-AS1	ENSG00000247400.3	13	4.89747e-09	1.42027e-07	29	5.12156e-07	Yes	Yes
WholeBlood	650	DNAJC3	ENSG00000102580.14	13	0.000663609	0.0199083	30	0.0228129	Yes	No
WholeBlood	650	UGGT2	ENSG00000102595.19	13	5.65925e-14	1.75437e-12	31	9.70762e-12	Yes	Yes
WholeBlood	650	MBNL2	ENSG00000139793.18	13	0.000762093	0.0205765	27	0.0234727	Yes	No
WholeBlood	650	RAP2A	ENSG00000125249.6	13	1.14766e-07	2.98393e-06	26	9.2264e-06	Yes	Yes
WholeBlood	650	IPO5	ENSG00000065150.18	13	0.000296443	0.00889328	30	0.0117505	Yes	No
WholeBlood	650	FARP1	ENSG00000152767.16	13	4.39937e-31	1.49579e-29	34	2.14507e-28	Yes	Yes
WholeBlood	650	STK24	ENSG00000102572.14	13	4.79233e-27	1.58147e-25	33	1.89434e-24	Yes	Yes
WholeBlood	650	DOCK9	ENSG00000088387.18	13	1.59073e-13	5.72664e-12	36	3.02917e-11	Yes	Yes
WholeBlood	650	UBAC2-AS1	ENSG00000228889.6	13	7.4042e-06	0.00022953	31	0.000522328	Yes	Yes
WholeBlood	650	UBAC2	ENSG00000134882.15	13	1.96125e-10	6.47214e-09	33	2.64696e-08	Yes	Yes
WholeBlood	650	GPR18	ENSG00000125245.12	13	0.000805839	0.024981	31	0.0276895	Yes	No
WholeBlood	650	GPR183	ENSG00000169508.6	13	0.00100364	0.0301092	30	0.0325459	Yes	No
WholeBlood	650	TM9SF2	ENSG00000125304.8	13	0.000361299	0.0104777	29	0.013397	Yes	No
WholeBlood	650	CLYBL	ENSG00000125246.15	13	2.94292e-07	9.41733e-06	32	2.71713e-05	Yes	Yes
WholeBlood	650	RP11-12G12.7	ENSG00000274605.1	13	0.000451955	0.0122028	27	0.0151719	Yes	No
WholeBlood	650	PCCA	ENSG00000175198.15	13	2.06503e-08	7.2276e-07	35	2.40217e-06	Yes	Yes
WholeBlood	650	GGACT	ENSG00000134864.10	13	3.70386e-24	1.1482e-22	31	1.19191e-21	Yes	Yes
WholeBlood	650	TMTC4	ENSG00000125247.15	13	2.97021e-59	9.20764e-58	31	3.7041e-56	Yes	Yes
WholeBlood	650	FGF14-AS2	ENSG00000272143.1	13	8.67533e-05	0.00268935	31	0.00442852	Yes	Yes
WholeBlood	650	TPP2	ENSG00000134900.11	13	2.49439e-06	8.23148e-05	33	0.000206126	Yes	Yes
WholeBlood	650	TEX30	ENSG00000151287.16	13	1.37917e-11	4.41333e-10	32	2.00451e-09	Yes	Yes
WholeBlood	650	KDELC1	ENSG00000134901.12	13	0.000421662	0.0134932	32	0.0164463	Yes	No
WholeBlood	650	BIVM	ENSG00000134897.13	13	2.28534e-07	7.31308e-06	32	2.1395e-05	Yes	Yes
WholeBlood	650	ERCC5	ENSG00000134899.18	13	3.48565e-05	0.00111541	32	0.00210087	Yes	Yes
WholeBlood	650	EFNB2	ENSG00000125266.6	13	3.45566e-08	1.14037e-06	33	3.69808e-06	Yes	Yes
WholeBlood	650	ARGLU1	ENSG00000134884.13	13	7.16739e-21	2.29356e-19	32	1.96584e-18	Yes	Yes
WholeBlood	650	LIG4	ENSG00000174405.13	13	2.364e-06	8.51038e-05	36	0.000212595	Yes	Yes
WholeBlood	650	ABHD13	ENSG00000139826.5	13	6.92634e-05	0.00249348	36	0.00416198	Yes	Yes
WholeBlood	650	TNFSF13B	ENSG00000102524.11	13	4.36994e-11	1.61688e-09	37	6.98333e-09	Yes	Yes
WholeBlood	650	RP11-153I24.5	ENSG00000283384.1	13	5.57282e-11	2.11767e-09	38	9.07816e-09	Yes	Yes
WholeBlood	650	RP11-54H7.4	ENSG00000275216.1	13	1.30394e-21	4.69417e-20	36	4.16399e-19	Yes	Yes
WholeBlood	650	IRS2	ENSG00000185950.8	13	0.000121186	0.00460505	38	0.00690914	Yes	Yes
WholeBlood	650	RP11-40E6.2	ENSG00000275248.1	13	0.000477385	0.0176632	37	0.0206093	Yes	No
WholeBlood	650	COL4A1	ENSG00000187498.14	13	1.98542e-05	0.000774315	39	0.0015324	Yes	Yes
WholeBlood	650	COL4A2	ENSG00000134871.17	13	1.02314e-05	0.000419486	41	0.000894042	Yes	Yes
WholeBlood	650	RAB20	ENSG00000139832.4	13	1.16607e-23	4.54768e-22	39	4.54416e-21	Yes	Yes
WholeBlood	650	NAXD	ENSG00000213995.11	13	1.136e-29	4.43041e-28	39	6.02443e-27	Yes	Yes
WholeBlood	650	CARS2	ENSG00000134905.16	13	9.36048e-14	3.74419e-12	40	2.01564e-11	Yes	Yes
WholeBlood	650	ING1	ENSG00000153487.12	13	3.89466e-07	1.47997e-05	38	4.16532e-05	Yes	Yes
WholeBlood	650	ANKRD10	ENSG00000088448.14	13	6.11953e-08	2.26423e-06	37	7.11759e-06	Yes	Yes
WholeBlood	650	RP11-365P13.5	ENSG00000277767.1	13	6.74721e-11	2.429e-09	36	1.03263e-08	Yes	Yes
WholeBlood	650	ARHGEF7	ENSG00000102606.17	13	1.14476e-34	4.46455e-33	39	7.41126e-32	Yes	Yes
WholeBlood	650	TEX29	ENSG00000153495.10	13	1.8452e-05	0.00064582	35	0.00131008	Yes	Yes
WholeBlood	650	TUBGCP3	ENSG00000126216.13	13	2.332e-24	7.69559e-23	33	8.08063e-22	Yes	Yes
WholeBlood	650	RP11-88E10.5	ENSG00000274922.1	13	2.45317e-25	7.3595e-24	30	8.09545e-23	Yes	Yes
WholeBlood	650	ATP11A	ENSG00000068650.18	13	0.000189324	0.0062477	33	0.00885067	Yes	Yes
WholeBlood	650	MCF2L	ENSG00000126217.20	13	1.39405e-09	4.87918e-08	35	1.84045e-07	Yes	Yes
WholeBlood	650	F10	ENSG00000126218.11	13	0.000376859	0.0124363	33	0.0153961	Yes	No
WholeBlood	650	PROZ	ENSG00000126231.13	13	2.14102e-23	7.06536e-22	33	6.9833e-21	Yes	Yes
WholeBlood	650	PCID2	ENSG00000126226.21	13	2.90915e-07	9.60021e-06	33	2.76577e-05	Yes	Yes
WholeBlood	650	CUL4A	ENSG00000139842.14	13	3.55542e-07	1.17329e-05	33	3.34473e-05	Yes	Yes
WholeBlood	650	LAMP1	ENSG00000185896.10	13	0.000261166	0.0083573	32	0.0111748	Yes	No
WholeBlood	650	GRTP1	ENSG00000139835.13	13	5.87047e-08	1.87855e-06	32	5.95477e-06	Yes	Yes
WholeBlood	650	ADPRHL1	ENSG00000153531.13	13	0.000713922	0.0214177	30	0.0243034	Yes	No
WholeBlood	650	DCUN1D2	ENSG00000150401.14	13	5.77302e-06	0.000167418	29	0.00039329	Yes	Yes
WholeBlood	650	TMCO3	ENSG00000150403.17	13	1.31617e-15	3.68527e-14	28	2.29966e-13	Yes	Yes
WholeBlood	650	TFDP1	ENSG00000198176.12	13	0.000424469	0.0114607	27	0.0144065	Yes	No
WholeBlood	650	TMEM255B	ENSG00000184497.12	13	1.72676e-06	4.31691e-05	25	0.000113419	Yes	Yes
WholeBlood	650	GAS6	ENSG00000183087.14	13	1.78494e-05	0.000410535	23	0.000877259	Yes	Yes
WholeBlood	650	LINC00565	ENSG00000260910.1	13	1.64288e-20	3.61433e-19	22	3.05895e-18	Yes	Yes
WholeBlood	650	ABC13-47488600E17.1	ENSG00000283199.1	13	5.03685e-09	1.05774e-07	21	3.86921e-07	Yes	Yes
WholeBlood	650	RASA3	ENSG00000185989.10	13	0.000321274	0.00674675	21	0.00943084	Yes	Yes
WholeBlood	650	RP11-569D9.5	ENSG00000283361.1	13	7.73077e-41	1.39154e-39	18	3.01008e-38	Yes	Yes
WholeBlood	650	CDC16	ENSG00000130177.14	13	1.03362e-73	1.86052e-72	18	1.15726e-70	Yes	Yes
WholeBlood	650	UPF3A	ENSG00000169062.14	13	1.74682e-14	2.9696e-13	17	1.73167e-12	Yes	Yes
WholeBlood	650	CHAMP1	ENSG00000198824.5	13	1.65808e-05	0.000281874	17	0.000628514	Yes	Yes
WholeBlood	650	TTC5	ENSG00000136319.11	14	0.00046313	0.014357	31	0.0173152	Yes	No
WholeBlood	650	CTD-2292M16.8	ENSG00000258768.2	14	6.5655e-07	1.96965e-05	30	5.45655e-05	Yes	Yes
WholeBlood	650	CCNB1IP1	ENSG00000100814.17	14	5.78238e-06	0.000179254	31	0.000418304	Yes	Yes
WholeBlood	650	PARP2	ENSG00000129484.13	14	7.05551e-09	2.18721e-07	31	7.73589e-07	Yes	Yes
WholeBlood	650	TEP1	ENSG00000129566.12	14	3.15851e-19	9.79139e-18	31	7.61291e-17	Yes	Yes
WholeBlood	650	OSGEP	ENSG00000092094.10	14	1.88065e-11	5.83001e-10	31	2.61422e-09	Yes	Yes
WholeBlood	650	APEX1	ENSG00000100823.11	14	0.00017424	0.00540145	31	0.00787158	Yes	Yes
WholeBlood	650	TMEM55B	ENSG00000165782.10	14	7.68868e-05	0.00246038	32	0.00411604	Yes	Yes
WholeBlood	650	PNP	ENSG00000198805.11	14	4.83787e-19	1.54812e-17	32	1.18935e-16	Yes	Yes
WholeBlood	650	RP11-203M5.8	ENSG00000258908.1	14	9.69055e-08	3.10098e-06	32	9.57112e-06	Yes	Yes
WholeBlood	650	RNASE4	ENSG00000258818.3	14	6.77329e-34	2.43838e-32	36	3.94214e-31	Yes	Yes
WholeBlood	650	ANG	ENSG00000214274.9	14	5.92047e-11	2.13137e-09	36	9.13157e-09	Yes	Yes
WholeBlood	650	RNASE6	ENSG00000169413.2	14	4.67078e-40	1.68148e-38	36	3.46314e-37	Yes	Yes
WholeBlood	650	RNASE1	ENSG00000129538.13	14	3.96366e-07	1.42692e-05	36	4.02259e-05	Yes	Yes
WholeBlood	650	RNASE3	ENSG00000169397.3	14	1.51349e-17	5.59993e-16	37	3.8928e-15	Yes	Yes
WholeBlood	650	RP11-84C10.2	ENSG00000136315.4	14	8.36849e-45	3.09634e-43	37	7.62419e-42	Yes	Yes
WholeBlood	650	RNASE2	ENSG00000169385.2	14	1.73529e-22	6.5941e-21	38	6.13758e-20	Yes	Yes
WholeBlood	650	METTL17	ENSG00000165792.17	14	1.57911e-19	6.00061e-18	38	4.74655e-17	Yes	Yes
WholeBlood	650	NDRG2	ENSG00000165795.23	14	6.53525e-05	0.00254875	39	0.00423587	Yes	Yes
WholeBlood	650	ARHGEF40	ENSG00000165801.9	14	8.01202e-07	2.96445e-05	37	8.0226e-05	Yes	Yes
WholeBlood	650	ZNF219	ENSG00000165804.15	14	0.00139412	0.0515824	37	0.053149	No	No
WholeBlood	650	TMEM253	ENSG00000232070.8	14	0.000487523	0.0180383	37	0.0209866	Yes	No
WholeBlood	650	HNRNPC	ENSG00000092199.17	14	4.8253e-05	0.00193012	40	0.00335212	Yes	Yes
WholeBlood	650	RPGRIP1	ENSG00000092200.12	14	0.00012301	0.00479738	39	0.00715059	Yes	Yes
WholeBlood	650	SUPT16H	ENSG00000092201.9	14	0.000208676	0.00813838	39	0.0109473	Yes	No
WholeBlood	650	CHD8	ENSG00000100888.12	14	0.000233174	0.00909377	39	0.0119643	Yes	No
WholeBlood	650	RAB2B	ENSG00000129472.13	14	6.03342e-05	0.0022927	38	0.00387149	Yes	Yes
WholeBlood	650	TOX4	ENSG00000092203.13	14	6.78006e-06	0.000257642	38	0.000579165	Yes	Yes
WholeBlood	650	METTL3	ENSG00000165819.11	14	7.05814e-05	0.00268209	38	0.00441918	Yes	Yes
WholeBlood	650	SALL2	ENSG00000165821.11	14	0.000125676	0.00477569	38	0.00712444	Yes	Yes
WholeBlood	650	TRAV1-1	ENSG00000255569.1	14	2.26756e-08	8.61674e-07	38	2.83547e-06	Yes	Yes
WholeBlood	650	TRAV1-2	ENSG00000256553.1	14	1.98403e-05	0.000753931	38	0.00149838	Yes	Yes
WholeBlood	650	TRAV2	ENSG00000211776.2	14	0.00247925	0.0942116	38	0.09483	No	No
WholeBlood	650	TRAV3	ENSG00000211777.2	14	0.00100212	0.0380805	38	0.0401737	Yes	No
WholeBlood	650	TRAV4	ENSG00000211778.2	14	2.1398e-16	7.91725e-15	37	5.1587e-14	Yes	Yes
WholeBlood	650	TRAV5	ENSG00000211779.3	14	0.000105278	0.00389528	37	0.00601857	Yes	Yes
WholeBlood	650	TRAV6	ENSG00000211780.3	14	0.000298886	0.0110588	37	0.0139991	Yes	No
WholeBlood	650	TRAV8-1	ENSG00000211782.2	14	5.93033e-08	2.19422e-06	37	6.90874e-06	Yes	Yes
WholeBlood	650	TRAV10	ENSG00000211784.2	14	0.000644091	0.0238314	37	0.0266076	Yes	No
WholeBlood	650	TRAV12-1	ENSG00000211785.1	14	0.000318033	0.0117672	37	0.0147202	Yes	No
WholeBlood	650	TRAV8-2	ENSG00000211786.3	14	1.19983e-05	0.000443938	37	0.000941234	Yes	Yes
WholeBlood	650	TRAV8-3	ENSG00000211787.1	14	0.00016045	0.00593664	37	0.00849863	Yes	Yes
WholeBlood	650	TRAV13-1	ENSG00000211788.2	14	5.17583e-05	0.00191506	37	0.00333063	Yes	Yes
WholeBlood	650	TRAV12-2	ENSG00000211789.2	14	0.000659126	0.0243877	37	0.0271384	Yes	No
WholeBlood	650	TRAV8-4	ENSG00000211790.2	14	4.14775e-05	0.00153467	37	0.00276129	Yes	Yes
WholeBlood	650	TRAV13-2	ENSG00000211791.2	14	1.47368e-06	5.4526e-05	37	0.00014075	Yes	Yes
WholeBlood	650	TRAV14DV4	ENSG00000211792.2	14	1.59224e-11	5.89128e-10	37	2.6394e-09	Yes	Yes
WholeBlood	650	TRAV9-2	ENSG00000211793.2	14	0.000165209	0.00611274	37	0.00869447	Yes	Yes
WholeBlood	650	TRAV12-3	ENSG00000211794.3	14	0.000399306	0.0147743	37	0.0177507	Yes	No
WholeBlood	650	TRAV8-6	ENSG00000211795.3	14	0.000272439	0.0100802	37	0.0129972	Yes	No
WholeBlood	650	TRAV16	ENSG00000211796.1	14	0.000113826	0.00421157	37	0.00641827	Yes	Yes
WholeBlood	650	TRAV17	ENSG00000211797.2	14	0.000137718	0.00495785	36	0.00734524	Yes	Yes
WholeBlood	650	TRAV18	ENSG00000211798.3	14	0.000171163	0.00616185	36	0.00874746	Yes	Yes
WholeBlood	650	TRAV19	ENSG00000211799.3	14	2.23005e-20	8.0282e-19	36	6.66349e-18	Yes	Yes
WholeBlood	650	TRAV20	ENSG00000211800.3	14	0.000870981	0.0313553	36	0.0337385	Yes	No
WholeBlood	650	TRAV21	ENSG00000211801.3	14	5.43098e-05	0.00195515	36	0.00339021	Yes	Yes
WholeBlood	650	TRAV22	ENSG00000211802.3	14	0.000167482	0.00602934	36	0.00859638	Yes	Yes
WholeBlood	650	TRAV23DV6	ENSG00000211803.2	14	0.00035641	0.0128307	36	0.015798	Yes	No
WholeBlood	650	TRDV1	ENSG00000211804.3	14	0.000256362	0.00922902	36	0.0121073	Yes	No
WholeBlood	650	TRAV24	ENSG00000211805.1	14	0.000455814	0.0164093	36	0.0193696	Yes	No
WholeBlood	650	TRAV25	ENSG00000211806.2	14	0.00019984	0.00719423	36	0.00991937	Yes	Yes
WholeBlood	650	TRAV26-1	ENSG00000211807.3	14	0.000625507	0.0225182	36	0.0253259	Yes	No
WholeBlood	650	TRAV27	ENSG00000211809.2	14	0.000447919	0.0161251	36	0.0190878	Yes	No
WholeBlood	650	TRAV29DV5	ENSG00000211810.3	14	3.57114e-05	0.00128561	36	0.00237494	Yes	Yes
WholeBlood	650	TRAV30	ENSG00000259092.1	14	0.000569686	0.0205087	36	0.0234092	Yes	No
WholeBlood	650	TRAV26-2	ENSG00000211812.1	14	2.71769e-14	9.7837e-13	36	5.53433e-12	Yes	Yes
WholeBlood	650	TRAV34	ENSG00000211813.2	14	7.82485e-05	0.00281695	36	0.00460366	Yes	Yes
WholeBlood	650	TRAV36DV7	ENSG00000211815.3	14	0.000355805	0.012809	36	0.0157799	Yes	No
WholeBlood	650	TRAV38-1	ENSG00000211816.2	14	1.34069e-11	4.82647e-10	36	2.18319e-09	Yes	Yes
WholeBlood	650	TRAV38-2DV8	ENSG00000211817.2	14	3.28353e-05	0.00118207	36	0.0022087	Yes	Yes
WholeBlood	650	TRAV39	ENSG00000211818.1	14	0.00192082	0.0691496	36	0.0702334	No	No
WholeBlood	650	TRAV41	ENSG00000211820.1	14	0.000439461	0.0158206	36	0.0187863	Yes	No
WholeBlood	650	TRDV2	ENSG00000211821.2	14	4.73525e-05	0.00170469	36	0.00301269	Yes	Yes
WholeBlood	650	TRDJ1	ENSG00000211825.1	14	0.00100199	0.0360716	36	0.0382498	Yes	No
WholeBlood	650	TRDC	ENSG00000211829.9	14	8.00264e-07	2.88095e-05	36	7.80756e-05	Yes	Yes
WholeBlood	650	TRDV3	ENSG00000256590.2	14	0.000574743	0.0206908	36	0.02357	Yes	No
WholeBlood	650	TRAJ52	ENSG00000211838.1	14	0.00027547	0.00991691	36	0.0128154	Yes	No
WholeBlood	650	TRAC	ENSG00000277734.7	14	0.000107932	0.00388556	36	0.00600594	Yes	Yes
WholeBlood	650	DAD1	ENSG00000129562.10	14	2.17221e-11	7.81995e-10	36	3.46737e-09	Yes	Yes
WholeBlood	650	ABHD4	ENSG00000100439.10	14	3.45878e-05	0.00121057	35	0.00225461	Yes	Yes
WholeBlood	650	OXA1L	ENSG00000155463.12	14	1.2981e-05	0.000454336	35	0.000961173	Yes	Yes
WholeBlood	650	SLC7A7	ENSG00000155465.18	14	2.99829e-05	0.00107938	36	0.00204439	Yes	Yes
WholeBlood	650	MRPL52	ENSG00000172590.18	14	4.83063e-08	1.69072e-06	35	5.39359e-06	Yes	Yes
WholeBlood	650	MMP14	ENSG00000157227.12	14	0.000167977	0.00587918	35	0.00843431	Yes	Yes
WholeBlood	650	LRP10	ENSG00000197324.8	14	2.97476e-07	1.04117e-05	35	2.98567e-05	Yes	Yes
WholeBlood	650	REM2	ENSG00000139890.9	14	2.09684e-05	0.000712926	34	0.00142616	Yes	Yes
WholeBlood	650	RBM23	ENSG00000100461.17	14	1.06871e-20	3.74048e-19	35	3.16399e-18	Yes	Yes
WholeBlood	650	PRMT5	ENSG00000100462.15	14	3.36061e-57	1.14261e-55	34	4.28491e-54	Yes	Yes
WholeBlood	650	HAUS4	ENSG00000092036.18	14	2.54044e-42	8.38344e-41	33	1.90945e-39	Yes	Yes
WholeBlood	650	AJUBA	ENSG00000129474.15	14	0.000765048	0.0252466	33	0.0279279	Yes	No
WholeBlood	650	C14orf93	ENSG00000100802.14	14	0.000360933	0.0122717	34	0.0152415	Yes	No
WholeBlood	650	PSMB5	ENSG00000100804.18	14	2.30596e-10	7.60965e-09	33	3.08853e-08	Yes	Yes
WholeBlood	650	CDH24	ENSG00000139880.19	14	0.00121261	0.0400163	33	0.0419985	Yes	No
WholeBlood	650	ACIN1	ENSG00000100813.14	14	0.000926249	0.0305662	33	0.0330017	Yes	No
WholeBlood	650	C14orf119	ENSG00000179933.5	14	0.00115239	0.0380288	33	0.0401321	Yes	No
WholeBlood	650	CEBPE	ENSG00000092067.5	14	0.000101902	0.00326087	32	0.00519966	Yes	Yes
WholeBlood	650	SLC7A8	ENSG00000092068.19	14	6.97894e-11	2.30305e-09	33	9.82634e-09	Yes	Yes
WholeBlood	650	HOMEZ	ENSG00000215271.7	14	9.59424e-05	0.00278233	29	0.00455574	Yes	Yes
WholeBlood	650	PPP1R3E	ENSG00000235194.8	14	2.3231e-05	0.0006737	29	0.0013581	Yes	Yes
WholeBlood	650	BCL2L2	ENSG00000129473.9	14	8.26284e-05	0.00239622	29	0.00402132	Yes	Yes
WholeBlood	650	PABPN1	ENSG00000100836.10	14	0.000219722	0.00637195	29	0.00899624	Yes	Yes
WholeBlood	650	SLC22A17	ENSG00000092096.16	14	3.5707e-06	0.00010355	29	0.000255096	Yes	Yes
WholeBlood	650	EFS	ENSG00000100842.12	14	2.48552e-05	0.000720801	29	0.0014397	Yes	Yes
WholeBlood	650	CMTM5	ENSG00000166091.19	14	1.53416e-05	0.000444906	29	0.000942898	Yes	Yes
WholeBlood	650	MYH6	ENSG00000197616.11	14	2.7873e-05	0.000808316	29	0.00159156	Yes	Yes
WholeBlood	650	MYH7	ENSG00000092054.12	14	0.000685763	0.0198871	29	0.0227971	Yes	No
WholeBlood	650	NGDN	ENSG00000129460.15	14	0.000142104	0.00440523	31	0.00666747	Yes	Yes
WholeBlood	650	THTPA	ENSG00000259431.5	14	1.61301e-06	4.83903e-05	30	0.000126195	Yes	Yes
WholeBlood	650	AP1G2	ENSG00000213983.11	14	3.18252e-24	9.54756e-23	30	9.95775e-22	Yes	Yes
WholeBlood	650	JPH4	ENSG00000092051.16	14	4.08854e-05	0.00122656	30	0.00228	Yes	Yes
WholeBlood	650	DHRS4	ENSG00000157326.18	14	1.54448e-10	4.63343e-09	30	1.92341e-08	Yes	Yes
WholeBlood	650	DHRS4L2	ENSG00000187630.15	14	4.54104e-12	1.36231e-10	30	6.43081e-10	Yes	Yes
WholeBlood	650	CARMIL3	ENSG00000186648.14	14	3.23742e-11	9.71226e-10	30	4.25887e-09	Yes	Yes
WholeBlood	650	NRL	ENSG00000129535.12	14	5.2897e-05	0.00158691	30	0.00283975	Yes	Yes
WholeBlood	650	PCK2	ENSG00000100889.11	14	1.59622e-06	4.78866e-05	30	0.000124986	Yes	Yes
WholeBlood	650	DCAF11	ENSG00000100897.17	14	0.000539883	0.0161965	30	0.0191563	Yes	No
WholeBlood	650	FITM1	ENSG00000139914.6	14	0.000364342	0.0109303	30	0.0138749	Yes	No
WholeBlood	650	PSME1	ENSG00000092010.14	14	0.000198058	0.00594174	30	0.00850436	Yes	Yes
WholeBlood	650	EMC9	ENSG00000100908.13	14	0.000457093	0.0137128	30	0.0166732	Yes	No
WholeBlood	650	RP11-468E2.5	ENSG00000259321.1	14	2.15554e-10	6.46662e-09	30	2.6454e-08	Yes	Yes
WholeBlood	650	PSME2	ENSG00000100911.15	14	0.000896327	0.0277861	31	0.0303235	Yes	No
WholeBlood	650	RNF31	ENSG00000092098.16	14	0.000167216	0.00518371	31	0.00762082	Yes	Yes
WholeBlood	650	IRF9	ENSG00000213928.8	14	0.000297109	0.00921037	31	0.012088	Yes	No
WholeBlood	650	REC8	ENSG00000100918.12	14	3.31583e-05	0.00102791	31	0.00196183	Yes	Yes
WholeBlood	650	IPO4	ENSG00000196497.16	14	0.000243193	0.00753897	31	0.0103048	Yes	No
WholeBlood	650	TM9SF1	ENSG00000100926.14	14	0.00019585	0.00607134	31	0.00864274	Yes	Yes
WholeBlood	650	RP11-468E2.10	ENSG00000276698.1	14	0.000157442	0.0048807	31	0.00725593	Yes	Yes
WholeBlood	650	TSSK4	ENSG00000139908.14	14	0.000107384	0.00332891	31	0.0052881	Yes	Yes
WholeBlood	650	CHMP4A	ENSG00000254505.9	14	0.00010024	0.00310744	31	0.00499824	Yes	Yes
WholeBlood	650	MDP1	ENSG00000213920.8	14	0.000115171	0.00357029	31	0.00560704	Yes	Yes
WholeBlood	650	NEDD8	ENSG00000129559.12	14	1.55639e-05	0.00048248	31	0.00101393	Yes	Yes
WholeBlood	650	GMPR2	ENSG00000100938.17	14	0.000321328	0.00996118	31	0.0128662	Yes	No
WholeBlood	650	TINF2	ENSG00000092330.15	14	6.41222e-05	0.00198779	31	0.00343258	Yes	Yes
WholeBlood	650	TGM1	ENSG00000092295.11	14	5.56097e-13	1.77951e-11	32	9.02458e-11	Yes	Yes
WholeBlood	650	RABGGTA	ENSG00000100949.14	14	2.32958e-05	0.000722169	31	0.00144194	Yes	Yes
WholeBlood	650	DHRS1	ENSG00000157379.13	14	2.0203e-16	6.46496e-15	32	4.23022e-14	Yes	Yes
WholeBlood	650	NOP9	ENSG00000196943.12	14	2.49576e-05	0.000798642	32	0.00157531	Yes	Yes
WholeBlood	650	LTB4R2	ENSG00000213906.9	14	2.46607e-06	7.89143e-05	32	0.000198027	Yes	Yes
WholeBlood	650	LTB4R	ENSG00000213903.8	14	0.000588118	0.0188198	32	0.0217653	Yes	No
WholeBlood	650	ADCY4	ENSG00000129467.13	14	0.00017512	0.00560383	32	0.00811142	Yes	Yes
WholeBlood	650	RIPK3	ENSG00000129465.15	14	5.33063e-05	0.0017058	32	0.00301386	Yes	Yes
WholeBlood	650	NFATC4	ENSG00000100968.13	14	0.000101754	0.00335787	33	0.00532474	Yes	Yes
WholeBlood	650	NYNRIN	ENSG00000205978.5	14	2.63533e-31	8.6966e-30	33	1.26472e-28	Yes	Yes
WholeBlood	650	CBLN3	ENSG00000139899.10	14	3.60825e-80	1.19072e-78	33	8.99607e-77	Yes	Yes
WholeBlood	650	KHNYN	ENSG00000100441.9	14	1.79387e-37	5.91977e-36	33	1.10464e-34	Yes	Yes
WholeBlood	650	SDR39U1	ENSG00000100445.17	14	1.96085e-20	6.4708e-19	33	5.39686e-18	Yes	Yes
WholeBlood	650	CMA1	ENSG00000092009.10	14	5.16592e-05	0.00170475	33	0.00301269	Yes	Yes
WholeBlood	650	CTSG	ENSG00000100448.3	14	1.48762e-07	4.90913e-06	33	1.47436e-05	Yes	Yes
WholeBlood	650	GZMH	ENSG00000100450.12	14	1.16198e-06	3.83454e-05	33	0.00010159	Yes	Yes
WholeBlood	650	GZMB	ENSG00000100453.12	14	0.000118307	0.00402245	34	0.00618236	Yes	Yes
WholeBlood	650	G2E3	ENSG00000092140.14	14	0.000332267	0.00830667	25	0.0111234	Yes	No
WholeBlood	650	SCFD1	ENSG00000092108.20	14	1.6119e-29	4.19095e-28	26	5.70883e-27	Yes	Yes
WholeBlood	650	COCH	ENSG00000100473.15	14	2.44786e-19	6.11965e-18	25	4.83824e-17	Yes	Yes
WholeBlood	650	STRN3	ENSG00000196792.11	14	0.000397602	0.0111328	28	0.014081	Yes	No
WholeBlood	650	AP4S1	ENSG00000100478.14	14	1.51457e-07	4.08933e-06	27	1.24334e-05	Yes	Yes
WholeBlood	650	HECTD1	ENSG00000092148.12	14	6.12952e-05	0.00159368	26	0.00284791	Yes	Yes
WholeBlood	650	HEATR5A	ENSG00000129493.14	14	6.62997e-05	0.00179009	27	0.00314126	Yes	Yes
WholeBlood	650	DTD2	ENSG00000129480.12	14	0.00453891	0.118012	26	0.118409	No	No
WholeBlood	650	NUBPL	ENSG00000151413.16	14	0.000666365	0.0213237	32	0.0242021	Yes	No
WholeBlood	650	ARHGAP5	ENSG00000100852.12	14	2.95974e-07	8.58325e-06	29	2.48993e-05	Yes	Yes
WholeBlood	650	EGLN3	ENSG00000129521.13	14	0.000372622	0.0156501	42	0.0186152	Yes	No
WholeBlood	650	SPTSSA	ENSG00000165389.6	14	4.67013e-09	1.58784e-07	34	5.69931e-07	Yes	Yes
WholeBlood	650	EAPP	ENSG00000129518.8	14	0.000326674	0.0107802	33	0.0137137	Yes	No
WholeBlood	650	SNX6	ENSG00000129515.18	14	3.26058e-18	1.07599e-16	33	7.86082e-16	Yes	Yes
WholeBlood	650	CFL2	ENSG00000165410.14	14	6.47284e-21	2.00658e-19	31	1.72177e-18	Yes	Yes
WholeBlood	650	BAZ1A	ENSG00000198604.10	14	9.66071e-05	0.00309143	32	0.00497817	Yes	Yes
WholeBlood	650	SRP54	ENSG00000100883.11	14	3.53852e-09	1.06156e-07	30	3.88089e-07	Yes	Yes
WholeBlood	650	FAM177A1	ENSG00000151327.12	14	3.85798e-21	1.15739e-19	30	1.0065e-18	Yes	Yes
WholeBlood	650	PPP2R3C	ENSG00000092020.10	14	1.02948e-59	3.08843e-58	30	1.25547e-56	Yes	Yes
WholeBlood	650	KIAA0391	ENSG00000100890.15	14	4.22359e-23	1.35155e-21	32	1.31653e-20	Yes	Yes
WholeBlood	650	PSMA6	ENSG00000100902.10	14	0.000874654	0.025365	29	0.0280389	Yes	No
WholeBlood	650	NFKBIA	ENSG00000100906.10	14	0.00144969	0.0391415	27	0.0411613	Yes	No
WholeBlood	650	RALGAPA1	ENSG00000174373.16	14	1.95997e-23	6.0759e-22	31	6.03228e-21	Yes	Yes
WholeBlood	650	BRMS1L	ENSG00000100916.13	14	0.000163134	0.00456775	28	0.00686315	Yes	Yes
WholeBlood	650	MBIP	ENSG00000151332.18	14	0.000202121	0.00545727	27	0.00794009	Yes	Yes
WholeBlood	650	SLC25A21	ENSG00000183032.11	14	3.64177e-09	1.01969e-07	28	3.7327e-07	Yes	Yes
WholeBlood	650	CLEC14A	ENSG00000176435.6	14	0.000601772	0.0150443	25	0.0180317	Yes	No
WholeBlood	650	LINC00639	ENSG00000259070.5	14	7.03761e-14	2.18166e-12	31	1.19991e-11	Yes	Yes
WholeBlood	650	SEC23A	ENSG00000100934.14	14	4.68447e-05	0.00145219	31	0.00263425	Yes	Yes
WholeBlood	650	GEMIN2	ENSG00000092208.16	14	0.00216869	0.0672293	31	0.0683368	No	No
WholeBlood	650	TRAPPC6B	ENSG00000182400.14	14	1.58082e-05	0.000490055	31	0.00102845	Yes	Yes
WholeBlood	650	PNN	ENSG00000100941.8	14	0.000866168	0.0268512	31	0.0294399	Yes	No
WholeBlood	650	CTAGE5	ENSG00000150527.16	14	0.000139258	0.00459551	33	0.00689816	Yes	Yes
WholeBlood	650	FBXO33	ENSG00000165355.7	14	0.000251552	0.00804966	32	0.0108487	Yes	No
WholeBlood	650	C14orf28	ENSG00000179476.7	14	1.49569e-08	4.03837e-07	27	1.38499e-06	Yes	Yes
WholeBlood	650	KLHL28	ENSG00000179454.13	14	0.00101868	0.0295418	29	0.0320076	Yes	No
WholeBlood	650	TOGARAM1	ENSG00000198718.12	14	0.00148039	0.0429312	29	0.044833	Yes	No
WholeBlood	650	PRPF39	ENSG00000185246.17	14	0.00029275	0.00790424	27	0.0106946	Yes	No
WholeBlood	650	FKBP3	ENSG00000100442.10	14	0.00135034	0.0364593	27	0.0386107	Yes	No
WholeBlood	650	FANCM	ENSG00000187790.10	14	0.000650843	0.0182236	28	0.0211627	Yes	No
WholeBlood	650	MIS18BP1	ENSG00000129534.13	14	0.00011306	0.00316568	28	0.00507925	Yes	Yes
WholeBlood	650	RPS29	ENSG00000213741.9	14	0.000589167	0.0164967	28	0.0194534	Yes	No
WholeBlood	650	LRR1	ENSG00000165501.16	14	2.53674e-21	6.84919e-20	27	6.02045e-19	Yes	Yes
WholeBlood	650	RPL36AL	ENSG00000165502.6	14	2.20543e-15	5.95467e-14	27	3.66445e-13	Yes	Yes
WholeBlood	650	MGAT2	ENSG00000168282.5	14	0.0013445	0.0363015	27	0.0384646	Yes	No
WholeBlood	650	DNAAF2	ENSG00000165506.14	14	0.000155578	0.00420061	27	0.0064066	Yes	Yes
WholeBlood	650	POLE2	ENSG00000100479.12	14	4.27758e-05	0.00119772	28	0.00223283	Yes	Yes
WholeBlood	650	KLHDC1	ENSG00000197776.7	14	0.000193161	0.00521535	27	0.00765933	Yes	Yes
WholeBlood	650	KLHDC2	ENSG00000165516.10	14	0.000320546	0.00865475	27	0.0114814	Yes	No
WholeBlood	650	NEMF	ENSG00000165525.17	14	5.94374e-05	0.00160481	27	0.0028645	Yes	Yes
WholeBlood	650	RP11-596C23.6	ENSG00000282885.1	14	6.92814e-05	0.00180132	26	0.00315669	Yes	Yes
WholeBlood	650	RP11-596C23.2	ENSG00000278002.1	14	2.99378e-05	0.000778383	26	0.00153927	Yes	Yes
WholeBlood	650	ARF6	ENSG00000165527.6	14	0.00212752	0.0553155	26	0.0567669	No	No
WholeBlood	650	LINC01588	ENSG00000214900.9	14	2.11523e-10	6.34568e-09	30	2.59799e-08	Yes	Yes
WholeBlood	650	VCPKMT	ENSG00000100483.13	14	1.70126e-07	4.5934e-06	27	1.38571e-05	Yes	Yes
WholeBlood	650	SOS2	ENSG00000100485.11	14	1.87149e-06	5.42733e-05	29	0.000140238	Yes	Yes
WholeBlood	650	L2HGDH	ENSG00000087299.11	14	5.79925e-06	0.000162379	28	0.000382556	Yes	Yes
WholeBlood	650	ATP5S	ENSG00000125375.14	14	2.65011e-05	0.000715529	27	0.00143069	Yes	Yes
WholeBlood	650	CDKL1	ENSG00000100490.9	14	5.87253e-38	1.64431e-36	28	3.15577e-35	Yes	Yes
WholeBlood	650	MAP4K5	ENSG00000012983.11	14	0.000707095	0.0205058	29	0.0234084	Yes	No
WholeBlood	650	ATL1	ENSG00000198513.11	14	0.000842727	0.0244391	29	0.027192	Yes	No
WholeBlood	650	SAV1	ENSG00000151748.14	14	0.000657703	0.0184157	28	0.0213617	Yes	No
WholeBlood	650	NIN	ENSG00000100503.23	14	2.23578e-06	6.70734e-05	30	0.000170524	Yes	Yes
WholeBlood	650	PYGL	ENSG00000100504.16	14	2.35809e-09	7.31007e-08	31	2.71637e-07	Yes	Yes
WholeBlood	650	ABHD12B	ENSG00000131969.14	14	3.69936e-08	1.10981e-06	30	3.60577e-06	Yes	Yes
WholeBlood	650	RP11-218E20.3	ENSG00000258711.2	14	0.0010676	0.0320279	30	0.034369	Yes	No
WholeBlood	650	TRIM9	ENSG00000100505.13	14	5.13436e-15	1.69434e-13	33	1.00698e-12	Yes	Yes
WholeBlood	650	TMX1	ENSG00000139921.12	14	7.29683e-16	2.40795e-14	33	1.52284e-13	Yes	Yes
WholeBlood	650	LINC00640	ENSG00000258479.5	14	0.000373532	0.0123266	33	0.0152902	Yes	No
WholeBlood	650	FRMD6	ENSG00000139926.15	14	0.00112574	0.0405268	36	0.042494	Yes	No
WholeBlood	650	GNG2	ENSG00000186469.8	14	3.86972e-05	0.0013544	35	0.00248366	Yes	Yes
WholeBlood	650	C14orf166	ENSG00000087302.8	14	0.0011365	0.0363681	32	0.0385273	Yes	No
WholeBlood	650	NID2	ENSG00000087303.17	14	0.000211255	0.00676017	32	0.00944512	Yes	Yes
WholeBlood	650	PTGDR	ENSG00000168229.3	14	7.96999e-21	2.4707e-19	31	2.11182e-18	Yes	Yes
WholeBlood	650	PTGER2	ENSG00000125384.6	14	1.77695e-10	5.68625e-09	32	2.33666e-08	Yes	Yes
WholeBlood	650	TXNDC16	ENSG00000087301.8	14	3.30288e-06	0.000108995	33	0.000266938	Yes	Yes
WholeBlood	650	ERO1A	ENSG00000197930.12	14	2.80031e-20	8.68098e-19	31	7.19374e-18	Yes	Yes
WholeBlood	650	PSMC6	ENSG00000100519.11	14	5.35437e-06	0.000160631	30	0.000379131	Yes	Yes
WholeBlood	650	STYX	ENSG00000198252.11	14	0.000212094	0.00657491	31	0.00922477	Yes	Yes
WholeBlood	650	GNPNAT1	ENSG00000100522.8	14	1.2136e-06	3.6408e-05	30	9.68378e-05	Yes	Yes
WholeBlood	650	FERMT2	ENSG00000073712.14	14	1.69598e-09	5.25755e-08	31	1.97835e-07	Yes	Yes
WholeBlood	650	DDHD1	ENSG00000100523.14	14	0.00124576	0.0373728	30	0.0395079	Yes	No
WholeBlood	650	BMP4	ENSG00000125378.15	14	0.000861932	0.0224102	26	0.0252374	Yes	No
WholeBlood	650	CDKN3	ENSG00000100526.19	14	3.42791e-07	8.22698e-06	24	2.39196e-05	Yes	Yes
WholeBlood	650	CNIH1	ENSG00000100528.11	14	5.24839e-05	0.00125961	24	0.00233165	Yes	Yes
WholeBlood	650	GMFB	ENSG00000197045.12	14	0.000174996	0.00437489	25	0.00663322	Yes	Yes
WholeBlood	650	CGRRF1	ENSG00000100532.11	14	7.32106e-05	0.00190348	26	0.0033121	Yes	Yes
WholeBlood	650	SAMD4A	ENSG00000020577.13	14	9.6331e-05	0.0027936	29	0.00457081	Yes	Yes
WholeBlood	650	GCH1	ENSG00000131979.18	14	2.5605e-29	7.1694e-28	28	9.64723e-27	Yes	Yes
WholeBlood	650	WDHD1	ENSG00000198554.11	14	4.55369e-06	0.000132057	29	0.000317347	Yes	Yes
WholeBlood	650	SOCS4	ENSG00000180008.8	14	0.00366483	0.102615	28	0.103148	No	No
WholeBlood	650	MAPK1IP1L	ENSG00000168175.14	14	0.000361803	0.0104923	29	0.013408	Yes	No
WholeBlood	650	LGALS3	ENSG00000131981.15	14	0.000207124	0.0060066	29	0.00857086	Yes	Yes
WholeBlood	650	DLGAP5	ENSG00000126787.12	14	6.98814e-06	0.000202656	29	0.000467491	Yes	Yes
WholeBlood	650	FBXO34	ENSG00000178974.9	14	3.17001e-05	0.000951003	30	0.00183609	Yes	Yes
WholeBlood	650	ATG14	ENSG00000126775.8	14	0.000444636	0.0133391	30	0.0162879	Yes	No
WholeBlood	650	KTN1	ENSG00000126777.17	14	8.54588e-06	0.000282014	33	0.000628737	Yes	Yes
WholeBlood	650	CTD-2588E21.1	ENSG00000277763.1	14	6.33541e-09	2.02733e-07	32	7.19507e-07	Yes	Yes
WholeBlood	650	PELI2	ENSG00000139946.9	14	3.4091e-08	1.15909e-06	34	3.75579e-06	Yes	Yes
WholeBlood	650	RP11-930O11.1	ENSG00000259719.5	14	2.32095e-05	0.000742703	32	0.00147815	Yes	Yes
WholeBlood	650	TMEM260	ENSG00000070269.13	14	0.000954932	0.0315128	33	0.0338749	Yes	No
WholeBlood	650	EXOC5	ENSG00000070367.15	14	0.000103334	0.00320336	31	0.00512379	Yes	Yes
WholeBlood	650	AP5M1	ENSG00000053770.11	14	8.52384e-07	2.55715e-05	30	6.97888e-05	Yes	Yes
WholeBlood	650	NAA30	ENSG00000139977.13	14	4.38494e-18	1.27163e-16	29	9.24217e-16	Yes	Yes
WholeBlood	650	ACTR10	ENSG00000131966.13	14	3.64871e-10	1.02164e-08	28	4.0982e-08	Yes	Yes
WholeBlood	650	PSMA3	ENSG00000100567.12	14	0.000193337	0.00560678	29	0.00811341	Yes	Yes
WholeBlood	650	LINC00216	ENSG00000279636.2	14	0.000871776	0.0252815	29	0.0279605	Yes	No
WholeBlood	650	ARID4A	ENSG00000032219.18	14	0.00158605	0.0475816	30	0.0493335	Yes	No
WholeBlood	650	TIMM9	ENSG00000100575.13	14	0.000562175	0.0168653	30	0.0198198	Yes	No
WholeBlood	650	KIAA0586	ENSG00000100578.14	14	0.000630968	0.020191	32	0.0230873	Yes	No
WholeBlood	650	DACT1	ENSG00000165617.14	14	0.000962186	0.0298278	31	0.0322697	Yes	No
WholeBlood	650	DAAM1	ENSG00000100592.15	14	4.29981e-07	1.20395e-05	28	3.42771e-05	Yes	Yes
WholeBlood	650	GPR135	ENSG00000181619.11	14	0.000162241	0.00438052	27	0.00663785	Yes	Yes
WholeBlood	650	L3HYPDH	ENSG00000126790.11	14	4.52098e-22	1.22067e-20	27	1.12133e-19	Yes	Yes
WholeBlood	650	JKAMP	ENSG00000050130.17	14	1.15759e-06	3.12549e-05	27	8.42458e-05	Yes	Yes
WholeBlood	650	RTN1	ENSG00000139970.16	14	1.61987e-14	4.69761e-13	29	2.70873e-12	Yes	Yes
WholeBlood	650	PCNX4	ENSG00000126773.12	14	5.44225e-21	1.25172e-19	23	1.08548e-18	Yes	Yes
WholeBlood	650	DHRS7	ENSG00000100612.13	14	1.04124e-05	0.000229072	22	0.000521362	Yes	Yes
WholeBlood	650	PPM1A	ENSG00000100614.17	14	0.000192229	0.00422905	22	0.00644109	Yes	Yes
WholeBlood	650	MNAT1	ENSG00000020426.10	14	0.0011538	0.0276912	24	0.0302349	Yes	No
WholeBlood	650	TRMT5	ENSG00000126814.6	14	0.000157379	0.00346234	22	0.00546299	Yes	Yes
WholeBlood	650	SLC38A6	ENSG00000139974.15	14	0.000410108	0.00984258	24	0.0127375	Yes	No
WholeBlood	650	PRKCH	ENSG00000027075.14	14	1.77945e-06	5.5163e-05	31	0.000142276	Yes	Yes
WholeBlood	650	TMEM30B	ENSG00000182107.6	14	0.0020952	0.0502848	24	0.0518861	No	No
WholeBlood	650	RP11-47I22.2	ENSG00000250548.6	14	0.000104223	0.00281401	27	0.0046008	Yes	Yes
WholeBlood	650	FLJ22447	ENSG00000232774.7	14	7.40947e-07	2.14875e-05	29	5.92378e-05	Yes	Yes
WholeBlood	650	HIF1A	ENSG00000100644.16	14	0.00194425	0.0563832	29	0.0578052	No	No
WholeBlood	650	HIF1A-AS2	ENSG00000258667.1	14	0.000172038	0.00498911	29	0.00738308	Yes	Yes
WholeBlood	650	SNAPC1	ENSG00000023608.4	14	1.10026e-15	3.30077e-14	30	2.0686e-13	Yes	Yes
WholeBlood	650	RHOJ	ENSG00000126785.12	14	9.61936e-05	0.00288581	30	0.00469687	Yes	Yes
WholeBlood	650	PPP2R5E	ENSG00000154001.13	14	3.34405e-05	0.00100321	30	0.00192085	Yes	Yes
WholeBlood	650	WDR89	ENSG00000140006.11	14	4.39083e-05	0.00118552	27	0.00221462	Yes	Yes
WholeBlood	650	SGPP1	ENSG00000126821.7	14	0.00026097	0.00678521	26	0.00947263	Yes	Yes
WholeBlood	650	SYNE2	ENSG00000054654.16	14	4.92363e-06	0.000152633	31	0.000362073	Yes	Yes
WholeBlood	650	ESR2	ENSG00000140009.18	14	5.58951e-09	1.67685e-07	30	6.00072e-07	Yes	Yes
WholeBlood	650	MTHFD1	ENSG00000100714.15	14	3.71089e-05	0.00103905	28	0.00198065	Yes	Yes
WholeBlood	650	ZBTB25	ENSG00000089775.11	14	2.33245e-05	0.000653085	28	0.00132222	Yes	Yes
WholeBlood	650	AKAP5	ENSG00000179841.8	14	0.000199216	0.00537883	27	0.00784733	Yes	Yes
WholeBlood	650	ZBTB1	ENSG00000126804.13	14	0.000253426	0.0068425	27	0.00953886	Yes	Yes
WholeBlood	650	HSPA2	ENSG00000126803.9	14	0.000197933	0.00514626	26	0.00757582	Yes	Yes
WholeBlood	650	PPP1R36	ENSG00000165807.7	14	6.27276e-05	0.00169365	27	0.00299655	Yes	Yes
WholeBlood	650	PLEKHG3	ENSG00000126822.16	14	1.47792e-28	3.9904e-27	27	5.20229e-26	Yes	Yes
WholeBlood	650	SPTB	ENSG00000070182.19	14	1.8346e-08	5.13689e-07	28	1.73902e-06	Yes	Yes
WholeBlood	650	CHURC1	ENSG00000258289.8	14	6.56409e-193	1.7723e-191	27	4.57491e-188	Yes	Yes
WholeBlood	650	GPX2	ENSG00000176153.11	14	7.20675e-05	0.00194582	27	0.00337442	Yes	Yes
WholeBlood	650	RAB15	ENSG00000139998.14	14	5.08e-24	1.3716e-22	27	1.41246e-21	Yes	Yes
WholeBlood	650	FNTB	ENSG00000257365.7	14	5.88997e-12	1.64919e-10	28	7.7402e-10	Yes	Yes
WholeBlood	650	MAX	ENSG00000125952.18	14	9.08364e-06	0.000263426	29	0.000591209	Yes	Yes
WholeBlood	650	CTD-2509G16.2	ENSG00000255002.1	14	3.44254e-23	9.63912e-22	28	9.45476e-21	Yes	Yes
WholeBlood	650	FUT8	ENSG00000033170.16	14	2.48676e-05	0.000746027	30	0.00148439	Yes	Yes
WholeBlood	650	GPHN	ENSG00000171723.15	14	0.00659409	0.211011	32	0.211093	No	No
WholeBlood	650	MPP5	ENSG00000072415.8	14	0.00115347	0.0265298	23	0.0291413	Yes	No
WholeBlood	650	ATP6V1D	ENSG00000100554.11	14	1.18028e-07	2.71465e-06	23	8.44775e-06	Yes	Yes
WholeBlood	650	EIF2S1	ENSG00000134001.12	14	0.00034854	0.00801643	23	0.010818	Yes	No
WholeBlood	650	PLEK2	ENSG00000100558.8	14	0.000832261	0.019142	23	0.022072	Yes	No
WholeBlood	650	TMEM229B	ENSG00000198133.8	14	3.018e-11	7.2432e-10	24	3.21994e-09	Yes	Yes
WholeBlood	650	PLEKHH1	ENSG00000054690.13	14	0.00256278	0.0615068	24	0.0627506	No	No
WholeBlood	650	PIGH	ENSG00000100564.8	14	2.38594e-08	5.72625e-07	24	1.92717e-06	Yes	Yes
WholeBlood	650	ARG2	ENSG00000081181.7	14	0.00035521	0.00852504	24	0.0113472	Yes	No
WholeBlood	650	VTI1B	ENSG00000100568.10	14	9.5585e-06	0.000238963	25	0.000541564	Yes	Yes
WholeBlood	650	RDH11	ENSG00000072042.12	14	6.35658e-09	1.58915e-07	25	5.70266e-07	Yes	Yes
WholeBlood	650	ZFYVE26	ENSG00000072121.15	14	0.00117899	0.0306538	26	0.0330801	Yes	No
WholeBlood	650	RAD51B	ENSG00000182185.18	14	0.00015623	0.00562426	36	0.00813264	Yes	Yes
WholeBlood	650	ZFP36L1	ENSG00000185650.9	14	8.17654e-06	0.000204413	25	0.000471265	Yes	Yes
WholeBlood	650	ACTN1	ENSG00000072110.13	14	0.00171409	0.0462804	27	0.0480874	Yes	No
WholeBlood	650	DCAF5	ENSG00000139990.17	14	9.33548e-05	0.00261393	28	0.00432637	Yes	Yes
WholeBlood	650	EXD2	ENSG00000081177.18	14	0.000141758	0.00411098	29	0.00629077	Yes	Yes
WholeBlood	650	ERH	ENSG00000100632.10	14	0.000158856	0.00460683	29	0.00691046	Yes	Yes
WholeBlood	650	SLC39A9	ENSG00000029364.11	14	6.1564e-22	1.84692e-20	30	1.67934e-19	Yes	Yes
WholeBlood	650	PLEKHD1	ENSG00000175985.9	14	2.04791e-11	6.34853e-10	31	2.8336e-09	Yes	Yes
WholeBlood	650	SUSD6	ENSG00000100647.7	14	6.80908e-07	2.1789e-05	32	5.99944e-05	Yes	Yes
WholeBlood	650	SRSF5	ENSG00000100650.15	14	0.000450635	0.0139697	31	0.0169284	Yes	No
WholeBlood	650	SLC10A1	ENSG00000100652.4	14	0.00141891	0.0425674	30	0.0444921	Yes	No
WholeBlood	650	COX16	ENSG00000133983.14	14	6.66777e-05	0.00206701	31	0.00355132	Yes	Yes
WholeBlood	650	SYNJ2BP	ENSG00000213463.4	14	0.00042653	0.0132224	31	0.0161799	Yes	No
WholeBlood	650	MED6	ENSG00000133997.11	14	8.04385e-05	0.00241316	30	0.00404885	Yes	Yes
WholeBlood	650	CTD-2540L5.6	ENSG00000245466.1	14	0.00142097	0.042629	30	0.0445505	Yes	No
WholeBlood	650	TTC9	ENSG00000133985.2	14	8.45349e-15	2.53605e-13	30	1.485e-12	Yes	Yes
WholeBlood	650	LINC01269	ENSG00000258689.1	14	0.000508509	0.0147468	29	0.0177245	Yes	No
WholeBlood	650	MAP3K9	ENSG00000006432.15	14	1.26598e-21	3.79795e-20	30	3.39623e-19	Yes	Yes
WholeBlood	650	RP1-292L20.3	ENSG00000274818.1	14	0.000170333	0.00493965	29	0.00732528	Yes	Yes
WholeBlood	650	PCNX1	ENSG00000100731.15	14	1.57884e-10	5.21017e-09	33	2.1513e-08	Yes	Yes
WholeBlood	650	SIPA1L1	ENSG00000197555.9	14	6.59167e-07	2.30709e-05	35	6.33212e-05	Yes	Yes
WholeBlood	650	RGS6	ENSG00000182732.16	14	1.09546e-09	3.94366e-08	36	1.49814e-07	Yes	Yes
WholeBlood	650	DPF3	ENSG00000205683.11	14	7.75953e-05	0.00256065	33	0.00425209	Yes	Yes
WholeBlood	650	DCAF4	ENSG00000119599.16	14	3.3561e-27	1.04039e-25	31	1.25691e-24	Yes	Yes
WholeBlood	650	ZFYVE1	ENSG00000165861.13	14	9.51721e-06	0.000304551	32	0.000673071	Yes	Yes
WholeBlood	650	RBM25	ENSG00000119707.13	14	0.00215365	0.0667631	31	0.0678718	No	No
WholeBlood	650	PSEN1	ENSG00000080815.18	14	5.48305e-24	1.75457e-22	32	1.79609e-21	Yes	Yes
WholeBlood	650	PAPLN	ENSG00000100767.15	14	3.66422e-06	0.000113591	31	0.000277141	Yes	Yes
WholeBlood	650	NUMB	ENSG00000133961.19	14	0.000149037	0.00491823	33	0.00729841	Yes	Yes
WholeBlood	650	HEATR4	ENSG00000187105.8	14	0.00238525	0.0715574	30	0.072598	No	No
WholeBlood	650	RIOX1	ENSG00000170468.7	14	2.25074e-05	0.000652716	29	0.00132164	Yes	Yes
WholeBlood	650	ACOT1	ENSG00000184227.7	14	2.59056e-50	7.51262e-49	29	2.28596e-47	Yes	Yes
WholeBlood	650	ACOT2	ENSG00000119673.14	14	5.33816e-19	1.54807e-17	29	1.18935e-16	Yes	Yes
WholeBlood	650	ACOT4	ENSG00000177465.4	14	1.2724e-27	3.68995e-26	29	4.5641e-25	Yes	Yes
WholeBlood	650	DNAL1	ENSG00000119661.14	14	5.05301e-05	0.00146537	29	0.00265415	Yes	Yes
WholeBlood	650	PNMA1	ENSG00000176903.4	14	5.28119e-05	0.00153154	29	0.00275692	Yes	Yes
WholeBlood	650	ELMSAN1	ENSG00000156030.13	14	5.37637e-05	0.00155915	29	0.00279945	Yes	Yes
WholeBlood	650	PTGR2	ENSG00000140043.11	14	1.77466e-15	4.96905e-14	28	3.07596e-13	Yes	Yes
WholeBlood	650	ZNF410	ENSG00000119725.18	14	6.92751e-07	1.87043e-05	27	5.20186e-05	Yes	Yes
WholeBlood	650	FAM161B	ENSG00000156050.8	14	1.29746e-10	3.50313e-09	27	1.47037e-08	Yes	Yes
WholeBlood	650	COQ6	ENSG00000119723.16	14	7.73819e-08	2.08931e-06	27	6.59048e-06	Yes	Yes
WholeBlood	650	ENTPD5	ENSG00000187097.12	14	5.51657e-07	1.48947e-05	27	4.19055e-05	Yes	Yes
WholeBlood	650	BBOF1	ENSG00000119636.15	14	4.334e-09	1.12684e-07	26	4.10164e-07	Yes	Yes
WholeBlood	650	ALDH6A1	ENSG00000119711.12	14	0.000464706	0.0120824	26	0.0150512	Yes	No
WholeBlood	650	LIN52	ENSG00000205659.10	14	3.06067e-09	8.2638e-08	27	3.04883e-07	Yes	Yes
WholeBlood	650	ABCD4	ENSG00000119688.20	14	0.000101274	0.00263314	26	0.00435194	Yes	Yes
WholeBlood	650	SYNDIG1L	ENSG00000183379.8	14	0.000642709	0.0173531	27	0.0203041	Yes	No
WholeBlood	650	RP3-449M8.9	ENSG00000270000.1	14	1.09203e-13	2.83927e-12	26	1.54786e-11	Yes	Yes
WholeBlood	650	RP3-449M8.6	ENSG00000259005.1	14	2.35916e-16	6.13382e-15	26	4.02204e-14	Yes	Yes
WholeBlood	650	NPC2	ENSG00000119655.10	14	1.88131e-06	5.07954e-05	27	0.000132022	Yes	Yes
WholeBlood	650	ISCA2	ENSG00000165898.13	14	1.42016e-27	3.69242e-26	26	4.5641e-25	Yes	Yes
WholeBlood	650	LTBP2	ENSG00000119681.11	14	2.83123e-06	7.92746e-05	28	0.000198899	Yes	Yes
WholeBlood	650	CTD-2207P18.2	ENSG00000258976.1	14	0.000549156	0.0142781	26	0.017236	Yes	No
WholeBlood	650	AREL1	ENSG00000119682.16	14	0.00126124	0.0340536	27	0.0363213	Yes	No
WholeBlood	650	FCF1	ENSG00000119616.11	14	0.00231782	0.0602633	26	0.061559	No	No
WholeBlood	650	YLPM1	ENSG00000119596.17	14	0.000858109	0.0223108	26	0.0251382	Yes	No
WholeBlood	650	PROX2	ENSG00000119608.12	14	0.000911437	0.0227859	25	0.0255782	Yes	No
WholeBlood	650	DLST	ENSG00000119689.14	14	0.00069983	0.0174958	25	0.0204493	Yes	No
WholeBlood	650	RPS6KL1	ENSG00000198208.11	14	6.06815e-12	1.51704e-10	25	7.13509e-10	Yes	Yes
WholeBlood	650	PGF	ENSG00000119630.13	14	0.000171795	0.00412307	24	0.00630635	Yes	Yes
WholeBlood	650	EIF2B2	ENSG00000119718.10	14	5.14444e-24	1.23467e-22	24	1.27739e-21	Yes	Yes
WholeBlood	650	MLH3	ENSG00000119684.15	14	1.36966e-06	3.28719e-05	24	8.82817e-05	Yes	Yes
WholeBlood	650	ACYP1	ENSG00000119640.8	14	0.00033752	0.00810049	24	0.0109049	Yes	No
WholeBlood	650	ZC2HC1C	ENSG00000119703.13	14	4.19538e-05	0.00100689	24	0.00192643	Yes	Yes
WholeBlood	650	NEK9	ENSG00000119638.12	14	3.23249e-08	7.75798e-07	24	2.56688e-06	Yes	Yes
WholeBlood	650	TMED10	ENSG00000170348.8	14	0.00157888	0.0378932	24	0.0400061	Yes	No
WholeBlood	650	FOS	ENSG00000170345.9	14	0.000448968	0.0103263	23	0.0132538	Yes	No
WholeBlood	650	LINC01220	ENSG00000259687.1	14	3.39795e-16	7.81528e-15	23	5.0944e-14	Yes	Yes
WholeBlood	650	JDP2	ENSG00000140044.12	14	0.0018678	0.0466949	25	0.0484856	Yes	No
WholeBlood	650	BATF	ENSG00000156127.6	14	0.00102679	0.0256697	25	0.0283171	Yes	No
WholeBlood	650	FLVCR2	ENSG00000119686.9	14	1.37726e-09	3.58088e-08	26	1.36367e-07	Yes	Yes
WholeBlood	650	TTLL5	ENSG00000119685.19	14	9.76664e-10	2.92999e-08	30	1.12577e-07	Yes	Yes
WholeBlood	650	C14orf1	ENSG00000133935.6	14	0.000146678	0.00366696	25	0.00572576	Yes	Yes
WholeBlood	650	TGFB3	ENSG00000119699.7	14	2.15229e-22	6.02641e-21	28	5.6295e-20	Yes	Yes
WholeBlood	650	IFT43	ENSG00000119650.12	14	0.000855799	0.0248182	29	0.0275406	Yes	No
WholeBlood	650	GPATCH2L	ENSG00000089916.17	14	1.01172e-12	3.13634e-11	31	1.55991e-10	Yes	Yes
WholeBlood	650	VASH1	ENSG00000071246.10	14	2.48422e-118	7.9495e-117	32	1.5585e-114	Yes	Yes
WholeBlood	650	RP11-488C13.5	ENSG00000258301.3	14	0.000492692	0.0157661	32	0.0187331	Yes	No
WholeBlood	650	ANGEL1	ENSG00000013523.9	14	4.51129e-08	1.44361e-06	32	4.63297e-06	Yes	Yes
WholeBlood	650	LINC01629	ENSG00000258602.1	14	5.74384e-15	1.95291e-13	34	1.15401e-12	Yes	Yes
WholeBlood	650	IRF2BPL	ENSG00000119669.4	14	3.05135e-10	1.03746e-08	34	4.15735e-08	Yes	Yes
WholeBlood	650	RP11-7F17.5	ENSG00000246548.3	14	2.37571e-13	8.0774e-12	34	4.21505e-11	Yes	Yes
WholeBlood	650	RP11-7F17.3	ENSG00000258819.1	14	1.76387e-19	5.99715e-18	34	4.74624e-17	Yes	Yes
WholeBlood	650	CIPC	ENSG00000198894.7	14	6.08322e-06	0.000212913	35	0.000488967	Yes	Yes
WholeBlood	650	TMEM63C	ENSG00000165548.10	14	4.1087e-64	1.47913e-62	36	6.83844e-61	Yes	Yes
WholeBlood	650	POMT2	ENSG00000009830.11	14	5.76843e-08	2.01895e-06	35	6.37893e-06	Yes	Yes
WholeBlood	650	GSTZ1	ENSG00000100577.18	14	9.68337e-15	3.29235e-13	34	1.91196e-12	Yes	Yes
WholeBlood	650	TMED8	ENSG00000100580.7	14	3.94492e-19	1.38072e-17	35	1.06444e-16	Yes	Yes
WholeBlood	650	SAMD15	ENSG00000100583.4	14	2.02625e-06	6.88925e-05	34	0.000174633	Yes	Yes
WholeBlood	650	NOXRED1	ENSG00000165555.9	14	1.02339e-06	3.47952e-05	34	9.28511e-05	Yes	Yes
WholeBlood	650	VIPAS39	ENSG00000151445.15	14	4.60233e-16	1.56479e-14	34	1.00354e-13	Yes	Yes
WholeBlood	650	AHSA1	ENSG00000100591.7	14	0.00092426	0.0314248	34	0.0337968	Yes	No
WholeBlood	650	SPTLC2	ENSG00000100596.6	14	5.00536e-08	1.75188e-06	35	5.57949e-06	Yes	Yes
WholeBlood	650	ALKBH1	ENSG00000100601.9	14	4.48127e-05	0.00152363	34	0.00274504	Yes	Yes
WholeBlood	650	SLIRP	ENSG00000119705.9	14	2.11109e-05	0.000717771	34	0.00143443	Yes	Yes
WholeBlood	650	SNW1	ENSG00000100603.13	14	4.18452e-09	1.38089e-07	33	4.99002e-07	Yes	Yes
WholeBlood	650	ADCK1	ENSG00000063761.15	14	7.81148e-61	2.6559e-59	34	1.12698e-57	Yes	Yes
WholeBlood	650	CEP128	ENSG00000100629.16	14	1.2897e-05	0.000477189	37	0.00100458	Yes	Yes
WholeBlood	650	TSHR	ENSG00000165409.16	14	0.000223746	0.00715988	32	0.00988196	Yes	Yes
WholeBlood	650	GTF2A1	ENSG00000165417.11	14	1.3817e-08	4.28326e-07	31	1.46444e-06	Yes	Yes
WholeBlood	650	STON2	ENSG00000140022.9	14	1.44757e-08	4.63221e-07	32	1.57574e-06	Yes	Yes
WholeBlood	650	SEL1L	ENSG00000071537.13	14	1.1986e-05	0.000371564	31	0.000804226	Yes	Yes
WholeBlood	650	CTD-2341M24.1	ENSG00000258733.5	14	2.29306e-05	0.000779641	34	0.00154098	Yes	Yes
WholeBlood	650	GALC	ENSG00000054983.16	14	4.94949e-05	0.00168283	34	0.00298142	Yes	Yes
WholeBlood	650	GPR65	ENSG00000140030.5	14	1.07816e-16	3.3423e-15	31	2.22839e-14	Yes	Yes
WholeBlood	650	LINC01146	ENSG00000258867.5	14	0.000133332	0.00439996	33	0.00666145	Yes	Yes
WholeBlood	650	SPATA7	ENSG00000042317.16	14	2.27129e-08	7.49527e-07	33	2.48314e-06	Yes	Yes
WholeBlood	650	ZC3H14	ENSG00000100722.18	14	1.04091e-05	0.000333092	32	0.000728868	Yes	Yes
WholeBlood	650	TTC8	ENSG00000165533.18	14	0.00125796	0.0402549	32	0.0422318	Yes	No
WholeBlood	650	FOXN3	ENSG00000053254.15	14	8.29859e-07	3.07048e-05	37	8.28783e-05	Yes	Yes
WholeBlood	650	EFCAB11	ENSG00000140025.15	14	2.53515e-05	0.000836598	33	0.00163995	Yes	Yes
WholeBlood	650	TDP1	ENSG00000042088.13	14	4.4939e-08	1.43805e-06	32	4.61702e-06	Yes	Yes
WholeBlood	650	KCNK13	ENSG00000152315.4	14	9.02564e-39	2.8882e-37	32	5.70568e-36	Yes	Yes
WholeBlood	650	PSMC1	ENSG00000100764.13	14	4.6222e-05	0.00138666	30	0.00253323	Yes	Yes
WholeBlood	650	NRDE2	ENSG00000119720.17	14	0.000969462	0.0300533	31	0.032491	Yes	No
WholeBlood	650	RP11-471B22.3	ENSG00000275198.1	14	7.47203e-05	0.00224161	30	0.00379847	Yes	Yes
WholeBlood	650	CALM1	ENSG00000198668.10	14	1.19909e-05	0.000359728	30	0.000781413	Yes	Yes
WholeBlood	650	TTC7B	ENSG00000165914.14	14	8.68162e-05	0.00295175	34	0.00478809	Yes	Yes
WholeBlood	650	RPS6KA5	ENSG00000100784.10	14	0.000175999	0.00580797	33	0.00834916	Yes	Yes
WholeBlood	650	C14orf159	ENSG00000133943.20	14	2.15405e-22	7.32378e-21	34	6.80448e-20	Yes	Yes
WholeBlood	650	GPR68	ENSG00000119714.10	14	0.000171059	0.00530283	31	0.00776278	Yes	Yes
WholeBlood	650	CTD-2547L24.4	ENSG00000260810.1	14	7.60227e-05	0.0023567	31	0.0039666	Yes	Yes
WholeBlood	650	CCDC88C	ENSG00000015133.18	14	0.000310189	0.0105464	34	0.013466	Yes	No
WholeBlood	650	PPP4R3A	ENSG00000100796.17	14	0.000462526	0.0152633	33	0.0182533	Yes	No
WholeBlood	650	CATSPERB	ENSG00000133962.7	14	1.25527e-08	4.39343e-07	35	1.50045e-06	Yes	Yes
WholeBlood	650	TC2N	ENSG00000165929.12	14	1.8805e-15	6.20564e-14	33	3.81098e-13	Yes	Yes
WholeBlood	650	FBLN5	ENSG00000140092.14	14	1.73349e-27	5.72053e-26	33	6.99838e-25	Yes	Yes
WholeBlood	650	TRIP11	ENSG00000100815.12	14	5.10623e-07	1.68506e-05	33	4.71597e-05	Yes	Yes
WholeBlood	650	ATXN3	ENSG00000066427.21	14	5.83235e-32	1.92468e-30	33	2.88013e-29	Yes	Yes
WholeBlood	650	NDUFB1	ENSG00000183648.9	14	2.04861e-13	6.76041e-12	33	3.55536e-11	Yes	Yes
WholeBlood	650	CPSF2	ENSG00000165934.12	14	1.51732e-13	5.15889e-12	34	2.74197e-11	Yes	Yes
WholeBlood	650	SLC24A4	ENSG00000140090.17	14	3.3345e-12	1.16707e-10	35	5.54128e-10	Yes	Yes
WholeBlood	650	RIN3	ENSG00000100599.15	14	5.77582e-06	0.000196378	34	0.00045443	Yes	Yes
WholeBlood	650	LGMN	ENSG00000100600.14	14	0.00012143	0.00388577	32	0.00600594	Yes	Yes
WholeBlood	650	GOLGA5	ENSG00000066455.12	14	0.000728567	0.0233141	32	0.0260959	Yes	No
WholeBlood	650	RP11-862G15.2	ENSG00000258499.1	14	2.66493e-05	0.000852777	32	0.00166807	Yes	Yes
WholeBlood	650	CHGA	ENSG00000100604.12	14	0.000543172	0.0179247	33	0.0208738	Yes	No
WholeBlood	650	ITPK1	ENSG00000100605.16	14	3.54935e-07	1.27777e-05	36	3.62787e-05	Yes	Yes
WholeBlood	650	MOAP1	ENSG00000165943.4	14	0.000395577	0.013054	33	0.016013	Yes	No
WholeBlood	650	TMEM251	ENSG00000153485.5	14	0.00182948	0.0603727	33	0.0616586	No	No
WholeBlood	650	GON7	ENSG00000170270.4	14	0.000103445	0.00331025	32	0.00526269	Yes	Yes
WholeBlood	650	UBR7	ENSG00000012963.14	14	2.00224e-05	0.00066074	33	0.00133527	Yes	Yes
WholeBlood	650	BTBD7	ENSG00000011114.14	14	1.18822e-07	3.92114e-06	33	1.19431e-05	Yes	Yes
WholeBlood	650	ASB2	ENSG00000100628.11	14	0.000239441	0.00838043	35	0.011197	Yes	No
WholeBlood	650	OTUB2	ENSG00000089723.9	14	0.00320797	0.109071	34	0.109538	No	No
WholeBlood	650	DDX24	ENSG00000089737.16	14	8.45632e-06	0.000295971	35	0.000655888	Yes	Yes
WholeBlood	650	IFI27L1	ENSG00000165948.10	14	4.50219e-13	1.53074e-11	34	7.79361e-11	Yes	Yes
WholeBlood	650	IFI27	ENSG00000165949.12	14	0.000279853	0.009515	34	0.0124047	Yes	No
WholeBlood	650	IFI27L2	ENSG00000119632.3	14	9.30925e-25	3.16515e-23	34	3.38782e-22	Yes	Yes
WholeBlood	650	SERPINA6	ENSG00000170099.5	14	0.00146962	0.049967	34	0.0515857	No	No
WholeBlood	650	SERPINA1	ENSG00000197249.13	14	2.08207e-08	7.07903e-07	34	2.35481e-06	Yes	Yes
WholeBlood	650	SERPINA11	ENSG00000186910.3	14	5.22499e-05	0.00182875	35	0.0031968	Yes	Yes
WholeBlood	650	SERPINA12	ENSG00000165953.9	14	8.58055e-05	0.003089	36	0.00497529	Yes	Yes
WholeBlood	650	SERPINA5	ENSG00000188488.13	14	5.84334e-05	0.00216204	37	0.003685	Yes	Yes
WholeBlood	650	SERPINA3	ENSG00000196136.17	14	0.000235363	0.0089438	38	0.0118041	Yes	No
WholeBlood	650	GSC	ENSG00000133937.4	14	2.87533e-06	0.000112138	39	0.000273942	Yes	Yes
WholeBlood	650	DICER1	ENSG00000100697.14	14	1.6233e-07	6.4932e-06	40	1.91192e-05	Yes	Yes
WholeBlood	650	CLMN	ENSG00000165959.11	14	4.42547e-20	1.81444e-18	41	1.47906e-17	Yes	Yes
WholeBlood	650	SYNE3	ENSG00000176438.12	14	1.08218e-08	4.32872e-07	40	1.47933e-06	Yes	Yes
WholeBlood	650	RP11-1070N10.3	ENSG00000258572.1	14	3.22783e-50	1.22657e-48	38	3.71039e-47	Yes	Yes
WholeBlood	650	GLRX5	ENSG00000182512.4	14	3.91235e-06	0.000144757	37	0.000345347	Yes	Yes
WholeBlood	650	TCL1B	ENSG00000213231.12	14	5.5504e-07	1.99814e-05	36	5.5263e-05	Yes	Yes
WholeBlood	650	TCL1A	ENSG00000100721.10	14	1.01721e-05	0.000366197	36	0.000793904	Yes	Yes
WholeBlood	650	C14orf132	ENSG00000227051.6	14	6.44812e-16	2.25684e-14	35	1.43313e-13	Yes	Yes
WholeBlood	650	ATG2B	ENSG00000066739.11	14	0.000547276	0.0191547	35	0.0220784	Yes	No
WholeBlood	650	GSKIP	ENSG00000100744.14	14	3.02526e-05	0.00102859	34	0.00196289	Yes	Yes
WholeBlood	650	PAPOLA	ENSG00000090060.17	14	5.22864e-05	0.00172545	33	0.00304302	Yes	Yes
WholeBlood	650	VRK1	ENSG00000100749.7	14	0.000122991	0.00405869	33	0.0062251	Yes	Yes
WholeBlood	650	CTD-2506J14.1	ENSG00000246084.2	14	0.000174188	0.0059224	34	0.00848216	Yes	Yes
WholeBlood	650	LINC01550	ENSG00000246223.8	14	1.17296e-07	4.10536e-06	35	1.24796e-05	Yes	Yes
WholeBlood	650	RP11-61O1.2	ENSG00000258511.1	14	0.00147888	0.0517609	35	0.0533205	No	No
WholeBlood	650	BCL11B	ENSG00000127152.17	14	0.000499922	0.0174973	35	0.0204495	Yes	No
WholeBlood	650	SETD3	ENSG00000183576.12	14	2.26624e-09	7.47859e-08	33	2.773e-07	Yes	Yes
WholeBlood	650	CCNK	ENSG00000090061.17	14	3.26548e-05	0.00104495	32	0.00198995	Yes	Yes
WholeBlood	650	CCDC85C	ENSG00000205476.8	14	2.56645e-05	0.000821265	32	0.00161398	Yes	Yes
WholeBlood	650	EVL	ENSG00000196405.12	14	6.67821e-11	2.13703e-09	32	9.15329e-09	Yes	Yes
WholeBlood	650	DEGS2	ENSG00000168350.7	14	0.000161027	0.00450877	28	0.00679364	Yes	Yes
WholeBlood	650	YY1	ENSG00000100811.12	14	0.000570688	0.0171206	30	0.0200685	Yes	No
WholeBlood	650	SLC25A29	ENSG00000197119.12	14	1.41351e-35	4.24053e-34	30	7.33006e-33	Yes	Yes
WholeBlood	650	SLC25A47	ENSG00000140107.10	14	0.000119477	0.00358432	30	0.0056228	Yes	Yes
WholeBlood	650	WARS	ENSG00000140105.17	14	1.57611e-52	4.72833e-51	30	1.5225e-49	Yes	Yes
WholeBlood	650	WDR25	ENSG00000176473.13	14	1.99839e-49	6.39485e-48	32	1.86522e-46	Yes	Yes
WholeBlood	650	BEGAIN	ENSG00000183092.16	14	8.46037e-116	2.62271e-114	31	4.89405e-112	Yes	Yes
WholeBlood	650	CTD-2062F14.3	ENSG00000259031.1	14	1.12964e-54	3.38891e-53	30	1.1929e-51	Yes	Yes
WholeBlood	650	DLK1	ENSG00000185559.13	14	0.00128019	0.0371256	29	0.0392653	Yes	No
WholeBlood	650	MEG3	ENSG00000214548.14	14	2.1536e-06	6.4608e-05	30	0.000164607	Yes	Yes
WholeBlood	650	RP11-8L8.2	ENSG00000259004.1	14	2.56116e-13	7.42736e-12	29	3.89685e-11	Yes	Yes
WholeBlood	650	RP11-1029J19.4	ENSG00000258919.1	14	7.50098e-23	2.17528e-21	29	2.08741e-20	Yes	Yes
WholeBlood	650	RP11-1029J19.5	ENSG00000258404.1	14	9.2193e-07	2.76579e-05	30	7.5086e-05	Yes	Yes
WholeBlood	650	LINC00239	ENSG00000258512.1	14	1.80315e-10	5.22913e-09	29	2.15797e-08	Yes	Yes
WholeBlood	650	PPP2R5C	ENSG00000078304.19	14	1.57474e-05	0.000472423	30	0.00099563	Yes	Yes
WholeBlood	650	RP11-1017G21.5	ENSG00000271780.1	14	1.30856e-13	3.66398e-12	28	1.97727e-11	Yes	Yes
WholeBlood	650	RP11-1017G21.6	ENSG00000272444.1	14	4.40477e-09	1.23334e-07	28	4.47142e-07	Yes	Yes
WholeBlood	650	DYNC1H1	ENSG00000197102.10	14	0.000615785	0.0178578	29	0.0208049	Yes	No
WholeBlood	650	HSP90AA1	ENSG00000080824.18	14	0.000365799	0.0102424	28	0.0131706	Yes	No
WholeBlood	650	WDR20	ENSG00000140153.17	14	0.00226281	0.0656214	29	0.0667506	No	No
WholeBlood	650	MOK	ENSG00000080823.22	14	0.00106594	0.0309123	29	0.0333242	Yes	No
WholeBlood	650	ZNF839	ENSG00000022976.15	14	0.000168714	0.00455527	27	0.00685037	Yes	Yes
WholeBlood	650	CINP	ENSG00000100865.14	14	2.25537e-05	0.000608949	27	0.00124474	Yes	Yes
WholeBlood	650	TECPR2	ENSG00000196663.15	14	0.00103148	0.0299129	29	0.0323486	Yes	No
WholeBlood	650	ANKRD9	ENSG00000156381.8	14	0.000107303	0.00289717	27	0.00471289	Yes	Yes
WholeBlood	650	RCOR1	ENSG00000089902.9	14	1.18081e-13	3.30626e-12	28	1.79047e-11	Yes	Yes
WholeBlood	650	TRAF3	ENSG00000131323.14	14	2.4523e-05	0.000711168	29	0.00142307	Yes	Yes
WholeBlood	650	AMN	ENSG00000166126.10	14	2.87704e-05	0.0007768	27	0.00153673	Yes	Yes
WholeBlood	650	CDC42BPB	ENSG00000198752.10	14	6.29175e-05	0.00182461	29	0.00318992	Yes	Yes
WholeBlood	650	LINC00677	ENSG00000259717.1	14	0.000889778	0.024024	27	0.026786	Yes	No
WholeBlood	650	TNFAIP2	ENSG00000185215.8	14	5.44498e-06	0.000152459	28	0.000361754	Yes	Yes
WholeBlood	650	EIF5	ENSG00000100664.10	14	7.28299e-05	0.0021849	30	0.00371947	Yes	Yes
WholeBlood	650	MARK3	ENSG00000075413.17	14	1.05759e-16	3.49004e-15	33	2.3219e-14	Yes	Yes
WholeBlood	650	CKB	ENSG00000166165.12	14	8.72259e-10	2.704e-08	31	1.04204e-07	Yes	Yes
WholeBlood	650	TRMT61A	ENSG00000166166.12	14	1.76882e-07	5.48334e-06	31	1.63319e-05	Yes	Yes
WholeBlood	650	BAG5	ENSG00000166170.9	14	1.92825e-07	5.97758e-06	31	1.77019e-05	Yes	Yes
WholeBlood	650	KLC1	ENSG00000126214.21	14	1.33983e-18	4.55543e-17	34	3.39041e-16	Yes	Yes
WholeBlood	650	APOPT1	ENSG00000256053.7	14	0.000125646	0.00402067	32	0.00618085	Yes	Yes
WholeBlood	650	XRCC3	ENSG00000126215.13	14	1.10151e-18	3.52482e-17	32	2.63987e-16	Yes	Yes
WholeBlood	650	ZFYVE21	ENSG00000100711.13	14	0.000139001	0.00444803	32	0.00672108	Yes	Yes
WholeBlood	650	PPP1R13B	ENSG00000088808.16	14	4.34871e-07	1.47856e-05	34	4.16287e-05	Yes	Yes
WholeBlood	650	C14orf2	ENSG00000156411.9	14	5.88771e-05	0.00194295	33	0.00337131	Yes	Yes
WholeBlood	650	TDRD9	ENSG00000156414.18	14	2.42888e-45	8.50109e-44	35	2.13395e-42	Yes	Yes
WholeBlood	650	ASPG	ENSG00000166183.15	14	0.000321676	0.010937	34	0.0138812	Yes	No
WholeBlood	650	KIF26A	ENSG00000066735.14	14	5.30932e-15	1.80517e-13	34	1.07162e-12	Yes	Yes
WholeBlood	650	RP11-982M15.6	ENSG00000256050.2	14	3.59342e-09	1.11396e-07	31	4.05858e-07	Yes	Yes
WholeBlood	650	INF2	ENSG00000203485.12	14	5.27337e-21	1.68748e-19	32	1.45522e-18	Yes	Yes
WholeBlood	650	ADSSL1	ENSG00000185100.10	14	0.00013681	0.00437792	32	0.00663521	Yes	Yes
WholeBlood	650	SIVA1	ENSG00000184990.12	14	1.63186e-07	5.22195e-06	32	1.56134e-05	Yes	Yes
WholeBlood	650	AKT1	ENSG00000142208.15	14	2.75636e-08	8.82034e-07	32	2.89672e-06	Yes	Yes
WholeBlood	650	ZBTB42	ENSG00000179627.9	14	0.000731469	0.023407	32	0.0261866	Yes	No
WholeBlood	650	LINC00638	ENSG00000258701.1	14	1.14946e-17	3.67827e-16	32	2.59068e-15	Yes	Yes
WholeBlood	650	CTD-3051D23.1	ENSG00000258811.1	14	5.43591e-14	1.73949e-12	32	9.6322e-12	Yes	Yes
WholeBlood	650	CEP170B	ENSG00000099814.15	14	2.13792e-27	7.05513e-26	33	8.59501e-25	Yes	Yes
WholeBlood	650	PLD4	ENSG00000166428.12	14	2.23175e-07	7.36478e-06	33	2.1534e-05	Yes	Yes
WholeBlood	650	AHNAK2	ENSG00000185567.6	14	0.000213569	0.00704779	33	0.00976701	Yes	Yes
WholeBlood	650	C14orf79	ENSG00000140104.13	14	4.27217e-05	0.00140981	33	0.00257006	Yes	Yes
WholeBlood	650	CDCA4	ENSG00000170779.10	14	5.39795e-06	0.000178132	33	0.000415812	Yes	Yes
WholeBlood	650	GPR132	ENSG00000183484.11	14	7.89946e-05	0.00268582	34	0.00442437	Yes	Yes
WholeBlood	650	RP11-44N21.1	ENSG00000257556.1	14	6.34035e-06	0.000209231	33	0.000481441	Yes	Yes
WholeBlood	650	JAG2	ENSG00000184916.8	14	0.00106731	0.0362886	34	0.0384615	Yes	No
WholeBlood	650	NUDT14	ENSG00000183828.14	14	5.75327e-14	1.95611e-12	34	1.0797e-11	Yes	Yes
WholeBlood	650	BRF1	ENSG00000185024.16	14	0.000130417	0.0045646	35	0.00685907	Yes	Yes
WholeBlood	650	BTBD6	ENSG00000184887.13	14	9.00173e-10	2.97057e-08	33	1.14079e-07	Yes	Yes
WholeBlood	650	PACS2	ENSG00000179364.13	14	4.77347e-05	0.00162298	34	0.00289094	Yes	Yes
WholeBlood	650	TEX22	ENSG00000226174.6	14	0.000122009	0.0039043	32	0.0060301	Yes	Yes
WholeBlood	650	MTA1	ENSG00000182979.17	14	1.92977e-06	6.17527e-05	32	0.000157904	Yes	Yes
WholeBlood	650	CRIP2	ENSG00000182809.10	14	2.30941e-06	7.15916e-05	31	0.000180912	Yes	Yes
WholeBlood	650	CRIP1	ENSG00000213145.9	14	1.79498e-05	0.000556442	31	0.00114817	Yes	Yes
WholeBlood	650	C14orf80	ENSG00000185347.17	14	0.000244673	0.00758487	31	0.0103566	Yes	No
WholeBlood	650	TMEM121	ENSG00000184986.10	14	1.86048e-33	5.76749e-32	31	9.20896e-31	Yes	Yes
WholeBlood	650	IGHA2	ENSG00000211890.3	14	1.65107e-06	5.11833e-05	31	0.000132967	Yes	Yes
WholeBlood	650	IGHE	ENSG00000211891.5	14	9.00226e-05	0.00288072	32	0.00469056	Yes	Yes
WholeBlood	650	IGHG4	ENSG00000211892.3	14	0.000596627	0.0190921	32	0.0220314	Yes	No
WholeBlood	650	IGHG2	ENSG00000211893.3	14	6.00072e-11	1.92023e-09	32	8.25667e-09	Yes	Yes
WholeBlood	650	RP11-731F5.2	ENSG00000253364.2	14	1.4419e-23	4.75826e-22	33	4.74234e-21	Yes	Yes
WholeBlood	650	AL928768.3	ENSG00000253701.2	14	4.23509e-07	1.39758e-05	33	3.94563e-05	Yes	Yes
WholeBlood	650	IGHA1	ENSG00000211895.4	14	7.91767e-05	0.00261283	33	0.00432577	Yes	Yes
WholeBlood	650	IGHG1	ENSG00000211896.7	14	4.07118e-08	1.34349e-06	33	4.32418e-06	Yes	Yes
WholeBlood	650	IGHG3	ENSG00000211897.8	14	2.11239e-14	6.75965e-13	32	3.85753e-12	Yes	Yes
WholeBlood	650	IGHD	ENSG00000211898.7	14	0.000288924	0.0095345	33	0.0124228	Yes	No
WholeBlood	650	IGHM	ENSG00000211899.9	14	0.000709525	0.0227048	32	0.0255024	Yes	No
WholeBlood	650	IGHJ6	ENSG00000211900.2	14	1.08258e-05	0.000346427	32	0.000755379	Yes	Yes
WholeBlood	650	IGHJ5	ENSG00000242472.1	14	0.000323021	0.0103367	32	0.0132616	Yes	No
WholeBlood	650	IGHJ4	ENSG00000240041.1	14	0.0017797	0.0569504	32	0.0583635	No	No
WholeBlood	650	IGHJ3	ENSG00000242887.1	14	1.79721e-10	5.75109e-09	32	2.36142e-08	Yes	Yes
WholeBlood	650	IGHJ2	ENSG00000211904.2	14	0.000690197	0.0220863	32	0.0249288	Yes	No
WholeBlood	650	IGHJ1	ENSG00000211905.1	14	0.000409251	0.013096	32	0.0160531	Yes	No
WholeBlood	650	AL122127.25	ENSG00000244620.1	14	1.89934e-09	6.0779e-08	32	2.27653e-07	Yes	Yes
WholeBlood	650	IGHD3-3	ENSG00000211930.1	14	3.68216e-16	1.17829e-14	32	7.61342e-14	Yes	Yes
WholeBlood	650	FAM30A	ENSG00000226777.7	14	1.33823e-07	4.28234e-06	32	1.29769e-05	Yes	Yes
WholeBlood	650	IGHV6-1	ENSG00000211933.2	14	1.27216e-07	4.07091e-06	32	1.23822e-05	Yes	Yes
WholeBlood	650	IGHV1-2	ENSG00000211934.3	14	1.04758e-103	3.24751e-102	31	4.83629e-100	Yes	Yes
WholeBlood	650	IGHV1-3	ENSG00000211935.3	14	6.07208e-129	1.88235e-127	31	5.1147e-125	Yes	Yes
WholeBlood	650	IGHV4-4	ENSG00000276775.1	14	5.22484e-131	1.6197e-129	31	4.56108e-127	Yes	Yes
WholeBlood	650	IGHV7-4-1	ENSG00000282122.1	14	6.63979e-146	1.99194e-144	30	8.33814e-142	Yes	Yes
WholeBlood	650	IGHV2-5	ENSG00000211937.3	14	1.22431e-13	3.67292e-12	30	1.9803e-11	Yes	Yes
WholeBlood	650	IGHV3-7	ENSG00000211938.2	14	3.66264e-15	1.09879e-13	30	6.64251e-13	Yes	Yes
WholeBlood	650	IGHV3-64D	ENSG00000282639.1	14	3.77388e-129	1.09443e-127	29	3.02687e-125	Yes	Yes
WholeBlood	650	IGHV5-10-1	ENSG00000282651.2	14	3.17526e-150	9.20824e-149	29	4.45679e-146	Yes	Yes
WholeBlood	650	IGHV3-11	ENSG00000211941.3	14	2.62848e-13	7.62258e-12	29	3.98712e-11	Yes	Yes
WholeBlood	650	IGHV3-13	ENSG00000211942.3	14	1.01801e-19	2.95222e-18	29	2.37898e-17	Yes	Yes
WholeBlood	650	IGHV3-15	ENSG00000211943.2	14	2.29476e-05	0.000642532	28	0.00130448	Yes	Yes
WholeBlood	650	IGHV1-18	ENSG00000211945.2	14	5.1402e-05	0.00143926	28	0.00261419	Yes	Yes
WholeBlood	650	IGHV3-20	ENSG00000211946.3	14	3.02058e-73	8.45763e-72	28	5.19808e-70	Yes	Yes
WholeBlood	650	IGHV3-21	ENSG00000211947.2	14	7.7133e-18	2.08259e-16	27	1.49407e-15	Yes	Yes
WholeBlood	650	IGHV3-23	ENSG00000211949.3	14	1.8744e-22	5.06089e-21	27	4.75625e-20	Yes	Yes
WholeBlood	650	IGHV1-24	ENSG00000211950.2	14	1.85044e-05	0.000499618	27	0.0010447	Yes	Yes
WholeBlood	650	IGHV2-26	ENSG00000211951.2	14	9.71617e-08	2.62337e-06	27	8.17683e-06	Yes	Yes
WholeBlood	650	IGHV4-28	ENSG00000211952.3	14	1.62668e-08	4.22936e-07	26	1.44729e-06	Yes	Yes
WholeBlood	650	IGHV3-30	ENSG00000270550.1	14	1.89814e-10	4.93516e-09	26	2.04101e-08	Yes	Yes
WholeBlood	650	IGHV4-31	ENSG00000231475.3	14	5.01685e-21	1.30438e-19	26	1.13051e-18	Yes	Yes
WholeBlood	650	IGHV3-33	ENSG00000211955.2	14	2.10096e-19	5.4625e-18	26	4.3364e-17	Yes	Yes
WholeBlood	650	IGHV4-34	ENSG00000211956.2	14	3.66017e-07	9.51644e-06	26	2.74266e-05	Yes	Yes
WholeBlood	650	IGHV3-35	ENSG00000211957.2	14	6.3437e-05	0.00164936	26	0.00293321	Yes	Yes
WholeBlood	650	IGHV4-39	ENSG00000211959.2	14	7.11631e-102	1.85024e-100	26	2.62904e-98	Yes	Yes
WholeBlood	650	IGHV3-43	ENSG00000232216.1	14	8.48961e-36	2.1224e-34	25	3.72696e-33	Yes	Yes
WholeBlood	650	IGHV1-45	ENSG00000211961.3	14	0.00127858	0.0319645	25	0.0343057	Yes	No
WholeBlood	650	IGHV1-46	ENSG00000211962.2	14	4.90298e-13	1.22575e-11	25	6.29246e-11	Yes	Yes
WholeBlood	650	IGHV3-48	ENSG00000211964.3	14	8.40401e-102	2.01696e-100	24	2.83988e-98	Yes	Yes
WholeBlood	650	IGHV3-49	ENSG00000211965.4	14	4.89883e-20	1.17572e-18	24	9.67564e-18	Yes	Yes
WholeBlood	650	IGHV5-51	ENSG00000211966.2	14	7.45952e-05	0.00179029	24	0.00314126	Yes	Yes
WholeBlood	650	IGHV3-53	ENSG00000211967.3	14	2.31404e-34	5.5537e-33	24	9.18971e-32	Yes	Yes
WholeBlood	650	IGHV1-58	ENSG00000211968.3	14	9.26306e-07	2.1305e-05	23	5.87663e-05	Yes	Yes
WholeBlood	650	IGHV4-59	ENSG00000224373.3	14	2.74752e-36	6.3193e-35	23	1.12887e-33	Yes	Yes
WholeBlood	650	IGHV4-61	ENSG00000211970.3	14	2.35105e-47	5.4074e-46	23	1.4693e-44	Yes	Yes
WholeBlood	650	IGHV3-64	ENSG00000223648.4	14	3.30444e-54	7.6002e-53	23	2.63338e-51	Yes	Yes
WholeBlood	650	IGHV3-66	ENSG00000211972.2	14	6.52775e-23	1.50138e-21	23	1.45946e-20	Yes	Yes
WholeBlood	650	IGHV1-69	ENSG00000211973.2	14	5.93624e-34	1.30597e-32	22	2.13364e-31	Yes	Yes
WholeBlood	650	IGHV2-70D	ENSG00000211974.3	14	5.27483e-35	1.16046e-33	22	1.97075e-32	Yes	Yes
WholeBlood	650	IGHV1-69-2	ENSG00000281990.1	14	9.26721e-31	2.03879e-29	22	2.90762e-28	Yes	Yes
WholeBlood	650	IGHV1-69D	ENSG00000280411.1	14	7.38229e-76	1.55028e-74	21	1.08157e-72	Yes	Yes
WholeBlood	650	IGHV2-70	ENSG00000274576.2	14	5.86119e-70	1.23085e-68	21	6.93215e-67	Yes	Yes
WholeBlood	650	IGHV3-72	ENSG00000225698.3	14	4.5637e-05	0.000958376	21	0.00184848	Yes	Yes
WholeBlood	650	IGHV3-73	ENSG00000211976.2	14	1.07058e-06	2.24822e-05	21	6.17494e-05	Yes	Yes
WholeBlood	650	IGHV3-74	ENSG00000224650.2	14	0.00126102	0.0264815	21	0.0290986	Yes	No
WholeBlood	650	RP11-509A17.3	ENSG00000258654.1	15	1.37149e-09	9.6004e-09	7	3.8591e-08	Yes	Yes
WholeBlood	650	RP11-403B2.7	ENSG00000260409.1	15	1.82836e-06	1.27985e-05	7	3.63312e-05	Yes	Yes
WholeBlood	650	NIPA1	ENSG00000170113.15	15	8.85617e-09	1.59411e-07	18	5.71916e-07	Yes	Yes
WholeBlood	650	NIPA2	ENSG00000140157.14	15	6.35721e-13	1.20787e-11	19	6.20275e-11	Yes	Yes
WholeBlood	650	CYFIP1	ENSG00000273749.4	15	1.24135e-06	2.73097e-05	22	7.41927e-05	Yes	Yes
WholeBlood	650	TUBGCP5	ENSG00000275835.4	15	3.21417e-08	7.3926e-07	23	2.45227e-06	Yes	Yes
WholeBlood	650	NDN	ENSG00000182636.5	15	1.61831e-17	6.47324e-16	40	4.47179e-15	Yes	Yes
WholeBlood	650	SNRPN	ENSG00000128739.21	15	2.28607e-12	1.09731e-10	48	5.22447e-10	Yes	Yes
WholeBlood	650	SNURF	ENSG00000273173.5	15	2.74478e-05	0.00123515	45	0.00229294	Yes	Yes
WholeBlood	650	PWAR6	ENSG00000257151.1	15	0.000207595	0.00913419	44	0.0120083	Yes	No
WholeBlood	650	UBE3A	ENSG00000114062.18	15	2.32346e-05	0.000952618	41	0.00183829	Yes	Yes
WholeBlood	650	ATP10A	ENSG00000206190.11	15	1.22192e-12	4.52109e-11	37	2.22506e-10	Yes	Yes
WholeBlood	650	HERC2	ENSG00000128731.15	15	6.3683e-69	1.84681e-67	29	9.96632e-66	Yes	Yes
WholeBlood	650	APBA2	ENSG00000034053.14	15	0.000323413	0.00905556	28	0.0119262	Yes	No
WholeBlood	650	NSMCE3	ENSG00000185115.5	15	0.00106387	0.0244689	23	0.0272193	Yes	No
WholeBlood	650	TJP1	ENSG00000104067.16	15	0.000250053	0.00675144	27	0.00943569	Yes	Yes
WholeBlood	650	CHRFAM7A	ENSG00000166664.13	15	2.90655e-15	6.68507e-14	23	4.0989e-13	Yes	Yes
WholeBlood	650	GOLGA8R	ENSG00000186399.10	15	9.878e-11	2.17316e-09	22	9.29519e-09	Yes	Yes
WholeBlood	650	GOLGA8H	ENSG00000261794.1	15	3.72038e-06	8.18483e-05	22	0.000204991	Yes	Yes
WholeBlood	650	RP11-932O9.9	ENSG00000269930.1	15	4.9861e-08	1.09694e-06	22	3.56621e-06	Yes	Yes
WholeBlood	650	ARHGAP11B	ENSG00000187951.10	15	5.78558e-05	0.00138854	24	0.00253545	Yes	Yes
WholeBlood	650	RP11-932O9.10	ENSG00000269974.1	15	0.000360774	0.00793703	22	0.0107352	Yes	No
WholeBlood	650	FAN1	ENSG00000198690.9	15	4.74126e-33	1.09049e-31	23	1.71641e-30	Yes	Yes
WholeBlood	650	MTMR10	ENSG00000166912.16	15	7.47353e-06	0.000171891	23	0.0004027	Yes	Yes
WholeBlood	650	RP11-16E12.1	ENSG00000259448.2	15	1.26667e-06	2.91334e-05	23	7.88843e-05	Yes	Yes
WholeBlood	650	RP11-16E12.2	ENSG00000259772.6	15	1.67553e-05	0.000385371	23	0.00083036	Yes	Yes
WholeBlood	650	KLF13	ENSG00000169926.10	15	5.91572e-05	0.00141977	24	0.00258511	Yes	Yes
WholeBlood	650	OTUD7A	ENSG00000169918.9	15	0.000189165	0.00529662	28	0.00775662	Yes	Yes
WholeBlood	650	GOLGA8K	ENSG00000249931.4	15	1.0252e-06	2.76804e-05	27	7.51338e-05	Yes	Yes
WholeBlood	650	GOLGA8O	ENSG00000206127.10	15	7.0439e-19	1.97229e-17	28	1.50107e-16	Yes	Yes
WholeBlood	650	RP11-1000B6.3	ENSG00000261064.1	15	0.000129462	0.00362493	28	0.00567215	Yes	Yes
WholeBlood	650	GOLGA8N	ENSG00000232653.8	15	4.04187e-17	1.13172e-15	28	7.72504e-15	Yes	Yes
WholeBlood	650	ARHGAP11A	ENSG00000198826.10	15	4.50305e-13	1.26085e-11	28	6.46626e-11	Yes	Yes
WholeBlood	650	SCG5	ENSG00000166922.8	15	0.00163042	0.0472821	29	0.0490334	Yes	No
WholeBlood	650	FMN1	ENSG00000248905.8	15	5.09266e-22	1.78243e-20	35	1.62294e-19	Yes	Yes
WholeBlood	650	AVEN	ENSG00000169857.7	15	6.47149e-05	0.00245917	38	0.0041149	Yes	Yes
WholeBlood	650	CHRM5	ENSG00000184984.9	15	0.00020249	0.00749212	37	0.0102516	Yes	No
WholeBlood	650	EMC7	ENSG00000134153.9	15	0.000238186	0.0083365	35	0.0111525	Yes	No
WholeBlood	650	PGBD4	ENSG00000182405.5	15	5.65021e-15	1.97757e-13	35	1.1677e-12	Yes	Yes
WholeBlood	650	KATNBL1	ENSG00000134152.10	15	6.40382e-06	0.000224134	35	0.000511626	Yes	Yes
WholeBlood	650	EMC4	ENSG00000128463.12	15	0.000280461	0.00953569	34	0.0124233	Yes	No
WholeBlood	650	SLC12A6	ENSG00000140199.11	15	9.67979e-06	0.000338793	35	0.000740505	Yes	Yes
WholeBlood	650	NOP10	ENSG00000182117.5	15	2.74816e-43	8.7941e-42	32	2.06368e-40	Yes	Yes
WholeBlood	650	LPCAT4	ENSG00000176454.13	15	9.12259e-09	2.91923e-07	32	1.01694e-06	Yes	Yes
WholeBlood	650	GOLGA8A	ENSG00000175265.17	15	3.5801e-05	0.00118143	33	0.00220782	Yes	Yes
WholeBlood	650	GOLGA8B	ENSG00000215252.11	15	5.05089e-29	1.61628e-27	32	2.1341e-26	Yes	Yes
WholeBlood	650	ACTC1	ENSG00000159251.6	15	3.77173e-05	0.0010938	29	0.0020662	Yes	Yes
WholeBlood	650	AQR	ENSG00000021776.10	15	0.000278766	0.00836297	30	0.0111795	Yes	No
WholeBlood	650	ZNF770	ENSG00000198146.4	15	2.75205e-05	0.000770574	28	0.00152631	Yes	Yes
WholeBlood	650	DPH6	ENSG00000134146.11	15	5.57437e-05	0.00189529	34	0.00329971	Yes	Yes
WholeBlood	650	C15orf41	ENSG00000186073.11	15	1.39878e-06	4.4761e-05	32	0.000117442	Yes	Yes
WholeBlood	650	SPRED1	ENSG00000166068.12	15	0.00038054	0.0125578	33	0.0155249	Yes	No
WholeBlood	650	FAM98B	ENSG00000171262.11	15	3.94581e-05	0.0012232	31	0.00227457	Yes	Yes
WholeBlood	650	RASGRP1	ENSG00000172575.11	15	2.50962e-05	0.000777982	31	0.00153883	Yes	Yes
WholeBlood	650	C15orf53	ENSG00000175779.1	15	3.99719e-06	0.000119916	30	0.000291152	Yes	Yes
WholeBlood	650	THBS1	ENSG00000137801.10	15	4.05379e-22	1.1756e-20	29	1.08121e-19	Yes	Yes
WholeBlood	650	FSIP1	ENSG00000150667.6	15	0.000224744	0.00696706	31	0.00967592	Yes	Yes
WholeBlood	650	GPR176	ENSG00000166073.10	15	0.000242127	0.00702169	29	0.00974043	Yes	Yes
WholeBlood	650	EIF2AK4	ENSG00000128829.11	15	1.25581e-12	3.51627e-11	28	1.74272e-10	Yes	Yes
WholeBlood	650	SRP14	ENSG00000140319.10	15	1.51274e-08	3.93312e-07	26	1.35099e-06	Yes	Yes
WholeBlood	650	SRP14-AS1	ENSG00000248508.6	15	1.39499e-25	3.62696e-24	26	4.08541e-23	Yes	Yes
WholeBlood	650	BMF	ENSG00000104081.13	15	5.25674e-05	0.00131419	25	0.00241994	Yes	Yes
WholeBlood	650	BUB1B	ENSG00000156970.12	15	0.000432215	0.0112376	26	0.0141914	Yes	No
WholeBlood	650	PAK6	ENSG00000137843.11	15	4.63297e-05	0.00115824	25	0.00217099	Yes	Yes
WholeBlood	650	PLCB2	ENSG00000137841.11	15	4.62686e-14	1.15671e-12	25	6.50043e-12	Yes	Yes
WholeBlood	650	INAFM2	ENSG00000259330.2	15	1.83976e-11	4.41542e-10	24	2.00487e-09	Yes	Yes
WholeBlood	650	C15orf52	ENSG00000188549.12	15	0.000219916	0.00527798	24	0.00773426	Yes	Yes
WholeBlood	650	KNSTRN	ENSG00000128944.13	15	1.03726e-43	2.38571e-42	23	5.73755e-41	Yes	Yes
WholeBlood	650	IVD	ENSG00000128928.8	15	1.16632e-23	2.79917e-22	24	2.82802e-21	Yes	Yes
WholeBlood	650	BAHD1	ENSG00000140320.11	15	9.80054e-05	0.00235213	24	0.00395933	Yes	Yes
WholeBlood	650	CHST14	ENSG00000169105.7	15	0.00011963	0.0027515	23	0.00451576	Yes	Yes
WholeBlood	650	C15orf57	ENSG00000128891.15	15	1.27186e-36	3.05247e-35	24	5.51653e-34	Yes	Yes
WholeBlood	650	RPUSD2	ENSG00000166133.17	15	0.00224731	0.0516882	23	0.0532526	No	No
WholeBlood	650	KNL1	ENSG00000137812.19	15	0.000175279	0.00420671	24	0.00641337	Yes	Yes
WholeBlood	650	RAD51	ENSG00000051180.16	15	6.11543e-05	0.00140655	23	0.00256501	Yes	Yes
WholeBlood	650	RMDN3	ENSG00000137824.15	15	0.00147943	0.0325475	22	0.0348759	Yes	No
WholeBlood	650	GCHFR	ENSG00000137880.5	15	4.70068e-06	0.000103415	22	0.000254843	Yes	Yes
WholeBlood	650	DNAJC17	ENSG00000104129.9	15	0.0012161	0.0267542	22	0.0293483	Yes	No
WholeBlood	650	C15orf62	ENSG00000188277.9	15	0.00226635	0.0498596	22	0.0514954	No	No
WholeBlood	650	ZFYVE19	ENSG00000166140.17	15	8.3946e-17	1.84681e-15	22	1.24579e-14	Yes	Yes
WholeBlood	650	SPINT1	ENSG00000166145.14	15	2.81317e-07	6.18898e-06	22	1.82894e-05	Yes	Yes
WholeBlood	650	RHOV	ENSG00000104140.6	15	0.00745905	0.164099	22	0.164258	No	No
WholeBlood	650	VPS18	ENSG00000104142.10	15	0.000155389	0.00341855	22	0.00540436	Yes	Yes
WholeBlood	650	RP11-540O11.1	ENSG00000251161.3	15	0.00459064	0.100994	22	0.101558	No	No
WholeBlood	650	DLL4	ENSG00000128917.6	15	0.00246311	0.0541884	22	0.0556767	No	No
WholeBlood	650	CHAC1	ENSG00000128965.11	15	0.000605112	0.0133125	22	0.0162628	Yes	No
WholeBlood	650	INO80	ENSG00000128908.15	15	2.53507e-05	0.000633767	25	0.00129002	Yes	Yes
WholeBlood	650	CHP1	ENSG00000187446.11	15	4.2561e-08	1.02147e-06	24	3.32922e-06	Yes	Yes
WholeBlood	650	OIP5	ENSG00000104147.8	15	0.000533888	0.0128133	24	0.0157828	Yes	No
WholeBlood	650	NUSAP1	ENSG00000137804.12	15	0.000109035	0.00261684	24	0.00433008	Yes	Yes
WholeBlood	650	NDUFAF1	ENSG00000137806.8	15	1.21355e-12	2.91252e-11	24	1.45138e-10	Yes	Yes
WholeBlood	650	RTF1	ENSG00000137815.14	15	4.84106e-06	0.000121027	25	0.000293434	Yes	Yes
WholeBlood	650	ITPKA	ENSG00000137825.10	15	2.56909e-10	6.16582e-09	24	2.52569e-08	Yes	Yes
WholeBlood	650	LTK	ENSG00000062524.15	15	0.000103633	0.00248718	24	0.00415326	Yes	Yes
WholeBlood	650	RPAP1	ENSG00000103932.11	15	9.02903e-16	2.16697e-14	24	1.37832e-13	Yes	Yes
WholeBlood	650	TYRO3	ENSG00000092445.11	15	0.000552903	0.0132697	24	0.0162326	Yes	No
WholeBlood	650	MGA	ENSG00000174197.16	15	0.00262215	0.0655536	25	0.066686	No	No
WholeBlood	650	MAPKBP1	ENSG00000137802.13	15	9.62653e-06	0.00022141	23	0.000506379	Yes	Yes
WholeBlood	650	JMJD7	ENSG00000243789.10	15	2.20948e-12	5.0818e-11	23	2.49388e-10	Yes	Yes
WholeBlood	650	PLA2G4B	ENSG00000243708.10	15	7.27296e-10	1.67278e-08	23	6.57397e-08	Yes	Yes
WholeBlood	650	SPTBN5	ENSG00000137877.9	15	2.88358e-48	6.63223e-47	23	1.86087e-45	Yes	Yes
WholeBlood	650	EHD4	ENSG00000103966.10	15	2.07491e-15	4.7723e-14	23	2.96127e-13	Yes	Yes
WholeBlood	650	VPS39	ENSG00000166887.15	15	0.000101376	0.00223028	22	0.00378279	Yes	Yes
WholeBlood	650	TMEM87A	ENSG00000103978.15	15	1.82002e-05	0.000400404	22	0.000858571	Yes	Yes
WholeBlood	650	GANC	ENSG00000214013.9	15	2.16537e-07	4.54729e-06	21	1.37261e-05	Yes	Yes
WholeBlood	650	CAPN3	ENSG00000092529.23	15	9.16271e-19	1.92417e-17	21	1.46517e-16	Yes	Yes
WholeBlood	650	ZNF106	ENSG00000103994.16	15	0.00383344	0.0805022	21	0.0813903	No	No
WholeBlood	650	SNAP23	ENSG00000092531.9	15	0.00279996	0.0587991	21	0.0601506	No	No
WholeBlood	650	LRRC57	ENSG00000180979.9	15	0.000900745	0.0180149	20	0.0209644	Yes	No
WholeBlood	650	HAUS2	ENSG00000137814.10	15	0.000690586	0.0138117	20	0.0167738	Yes	No
WholeBlood	650	STARD9	ENSG00000159433.11	15	5.07629e-07	1.06602e-05	21	3.05073e-05	Yes	Yes
WholeBlood	650	CDAN1	ENSG00000140326.12	15	0.00031958	0.0063916	20	0.00901906	Yes	Yes
WholeBlood	650	TTBK2	ENSG00000128881.16	15	2.09112e-06	4.18224e-05	20	0.00011003	Yes	Yes
WholeBlood	650	UBR1	ENSG00000159459.11	15	0.00215049	0.0408592	19	0.0428223	Yes	No
WholeBlood	650	EPB42	ENSG00000166947.11	15	0.0015381	0.0261477	17	0.0287789	Yes	No
WholeBlood	650	TMEM62	ENSG00000137842.6	15	0.000589562	0.00943299	16	0.0123168	Yes	No
WholeBlood	650	CCNDBP1	ENSG00000166946.13	15	0.000373505	0.00597608	16	0.00853852	Yes	Yes
WholeBlood	650	TGM5	ENSG00000104055.15	15	0.000431938	0.006911	16	0.00961617	Yes	Yes
WholeBlood	650	LCMT2	ENSG00000168806.7	15	2.67298e-08	4.00948e-07	15	1.37539e-06	Yes	Yes
WholeBlood	650	ADAL	ENSG00000168803.14	15	1.68091e-10	2.52136e-09	15	1.07077e-08	Yes	Yes
WholeBlood	650	ZSCAN29	ENSG00000140265.12	15	4.58068e-10	6.87101e-09	15	2.80122e-08	Yes	Yes
WholeBlood	650	TUBGCP4	ENSG00000137822.12	15	7.40681e-06	0.000111102	15	0.000271712	Yes	Yes
WholeBlood	650	TP53BP1	ENSG00000067369.13	15	0.00493345	0.0740017	15	0.0749943	No	No
WholeBlood	650	MAP1A	ENSG00000166963.12	15	0.000114239	0.00159935	14	0.00285706	Yes	Yes
WholeBlood	650	PPIP5K1	ENSG00000168781.21	15	0.00178552	0.0249973	14	0.0276977	Yes	No
WholeBlood	650	CATSPER2	ENSG00000166762.16	15	8.24335e-21	1.15407e-19	14	1.00417e-18	Yes	Yes
WholeBlood	650	PDIA3	ENSG00000167004.12	15	5.74873e-07	8.04822e-06	14	2.34306e-05	Yes	Yes
WholeBlood	650	ELL3	ENSG00000128886.11	15	0.000121897	0.00170656	14	0.00301485	Yes	Yes
WholeBlood	650	SERF2	ENSG00000140264.19	15	6.6998e-06	9.37972e-05	14	0.000232735	Yes	Yes
WholeBlood	650	HYPK	ENSG00000242028.6	15	0.00157469	0.0220457	14	0.0248903	Yes	No
WholeBlood	650	MFAP1	ENSG00000140259.6	15	0.017146	0.240044	14	0.240075	No	No
WholeBlood	650	WDR76	ENSG00000092470.11	15	9.09686e-05	0.00136453	15	0.00249986	Yes	Yes
WholeBlood	650	CASC4	ENSG00000166734.18	15	2.2487e-05	0.000427254	19	0.000908846	Yes	Yes
WholeBlood	650	CTDSPL2	ENSG00000137770.13	15	7.61828e-05	0.00144747	19	0.00262711	Yes	Yes
WholeBlood	650	EIF3J-AS1	ENSG00000179523.4	15	0.00264214	0.0502007	19	0.0518097	No	No
WholeBlood	650	EIF3J	ENSG00000104131.12	15	0.000492278	0.00935328	19	0.0122403	Yes	No
WholeBlood	650	SPG11	ENSG00000104133.14	15	0.000158411	0.00316821	20	0.00508215	Yes	Yes
WholeBlood	650	PATL2	ENSG00000229474.6	15	1.28421e-08	2.56843e-07	20	9.01219e-07	Yes	Yes
WholeBlood	650	B2M	ENSG00000166710.17	15	3.15203e-06	6.30405e-05	20	0.000161011	Yes	Yes
WholeBlood	650	TRIM69	ENSG00000185880.12	15	2.12104e-17	4.45418e-16	21	3.11451e-15	Yes	Yes
WholeBlood	650	SORD	ENSG00000140263.13	15	4.99401e-06	0.000114862	23	0.000280067	Yes	Yes
WholeBlood	650	DUOX1	ENSG00000137857.17	15	5.17028e-05	0.00124087	24	0.0023019	Yes	Yes
WholeBlood	650	SHF	ENSG00000138606.19	15	3.67265e-06	8.81437e-05	24	0.000219587	Yes	Yes
WholeBlood	650	GATM	ENSG00000171766.15	15	3.77647e-16	9.44117e-15	25	6.13102e-14	Yes	Yes
WholeBlood	650	SPATA5L1	ENSG00000171763.18	15	3.43678e-47	8.59196e-46	25	2.31876e-44	Yes	Yes
WholeBlood	650	C15orf48	ENSG00000166920.12	15	4.91291e-07	1.22823e-05	25	3.49234e-05	Yes	Yes
WholeBlood	650	SLC30A4	ENSG00000104154.6	15	5.65611e-06	0.000147059	26	0.000349912	Yes	Yes
WholeBlood	650	RP11-96O20.5	ENSG00000275709.1	15	0.000896089	0.0241944	27	0.0269546	Yes	No
WholeBlood	650	BLOC1S6	ENSG00000104164.10	15	0.00314093	0.0848051	27	0.0856009	No	No
WholeBlood	650	SQRDL	ENSG00000137767.13	15	0.000679885	0.0190368	28	0.0219769	Yes	No
WholeBlood	650	CTD-2306A12.1	ENSG00000273972.1	15	1.24815e-53	3.49482e-52	28	1.17414e-50	Yes	Yes
WholeBlood	650	MYEF2	ENSG00000104177.17	15	8.50143e-58	1.87031e-56	22	7.15245e-55	Yes	Yes
WholeBlood	650	RP11-605F22.2	ENSG00000259235.1	15	2.29833e-152	4.82648e-151	21	2.76861e-148	Yes	Yes
WholeBlood	650	SLC12A1	ENSG00000074803.17	15	1.28319e-145	2.95133e-144	23	1.17206e-141	Yes	Yes
WholeBlood	650	DUT	ENSG00000128951.13	15	1.71383e-74	3.77042e-73	22	2.44336e-71	Yes	Yes
WholeBlood	650	FBN1	ENSG00000166147.13	15	4.35248e-39	1.0446e-37	24	2.08212e-36	Yes	Yes
WholeBlood	650	CEP152	ENSG00000103995.13	15	3.96911e-07	8.73203e-06	22	2.53025e-05	Yes	Yes
WholeBlood	650	EID1	ENSG00000255302.4	15	4.3074e-05	0.000904553	21	0.0017567	Yes	Yes
WholeBlood	650	SECISBP2L	ENSG00000138593.8	15	0.000179929	0.00395845	22	0.00610155	Yes	Yes
WholeBlood	650	COPS2	ENSG00000166200.14	15	0.000198862	0.00457382	23	0.00687093	Yes	Yes
WholeBlood	650	GALK2	ENSG00000156958.14	15	5.44441e-17	1.41555e-15	26	9.60735e-15	Yes	Yes
WholeBlood	650	FAM227B	ENSG00000166262.15	15	9.90542e-06	0.000277352	28	0.000618787	Yes	Yes
WholeBlood	650	RP11-295H24.4	ENSG00000275580.1	15	0.00161267	0.038704	24	0.0407508	Yes	No
WholeBlood	650	DTWD1	ENSG00000104047.14	15	0.000320946	0.00834459	26	0.0111597	Yes	No
WholeBlood	650	ATP8B4	ENSG00000104043.14	15	2.75177e-06	8.25532e-05	30	0.00020659	Yes	Yes
WholeBlood	650	SLC27A2	ENSG00000140284.10	15	0.000355244	0.00994682	28	0.0128487	Yes	No
WholeBlood	650	HDC	ENSG00000140287.10	15	0.000172047	0.00464526	27	0.00695678	Yes	Yes
WholeBlood	650	GABPB1	ENSG00000104064.16	15	8.13778e-06	0.000227858	28	0.000518903	Yes	Yes
WholeBlood	650	USP8	ENSG00000138592.13	15	3.01836e-17	8.75324e-16	29	6.01732e-15	Yes	Yes
WholeBlood	650	RP11-562A8.5	ENSG00000259618.1	15	0.0014711	0.0411908	28	0.0431406	Yes	No
WholeBlood	650	TRPM7	ENSG00000092439.13	15	2.60789e-05	0.000756287	29	0.0015021	Yes	Yes
WholeBlood	650	SPPL2A	ENSG00000138600.9	15	6.74198e-05	0.00188776	28	0.00328899	Yes	Yes
WholeBlood	650	AP4E1	ENSG00000081014.10	15	4.92482e-17	1.37895e-15	28	9.36719e-15	Yes	Yes
WholeBlood	650	TNFAIP8L3	ENSG00000183578.6	15	1.29122e-06	3.61542e-05	28	9.6229e-05	Yes	Yes
WholeBlood	650	CYP19A1	ENSG00000137869.14	15	5.61136e-18	1.57118e-16	28	1.13447e-15	Yes	Yes
WholeBlood	650	GLDN	ENSG00000186417.13	15	6.04372e-06	0.00016318	27	0.000384211	Yes	Yes
WholeBlood	650	DMXL2	ENSG00000104093.13	15	1.47766e-09	4.13744e-08	28	1.5683e-07	Yes	Yes
WholeBlood	650	LYSMD2	ENSG00000140280.13	15	6.85941e-05	0.00178345	26	0.00313175	Yes	Yes
WholeBlood	650	TMOD2	ENSG00000128872.9	15	3.66481e-34	9.89498e-33	27	1.62173e-31	Yes	Yes
WholeBlood	650	TMOD3	ENSG00000138594.13	15	5.59292e-11	1.56602e-09	28	6.76933e-09	Yes	Yes
WholeBlood	650	LEO1	ENSG00000166477.12	15	0.00135358	0.0365465	27	0.0386925	Yes	No
WholeBlood	650	MAPK6	ENSG00000069956.11	15	0.000281602	0.00788485	28	0.010673	Yes	No
WholeBlood	650	GNB5	ENSG00000069966.18	15	1.90659e-05	0.000533846	28	0.00110723	Yes	Yes
WholeBlood	650	CERNA1	ENSG00000259577.1	15	9.08822e-11	2.5447e-09	28	1.07979e-08	Yes	Yes
WholeBlood	650	MYO5C	ENSG00000128833.12	15	0.000126965	0.00368198	29	0.00574111	Yes	Yes
WholeBlood	650	MYO5A	ENSG00000197535.14	15	4.01292e-05	0.00124401	31	0.00230662	Yes	Yes
WholeBlood	650	ARPP19	ENSG00000128989.10	15	1.89033e-09	5.48196e-08	29	2.05879e-07	Yes	Yes
WholeBlood	650	FAM214A	ENSG00000047346.12	15	0.000524462	0.0162583	31	0.0192191	Yes	No
WholeBlood	650	RSL24D1	ENSG00000137876.9	15	2.00502e-05	0.000761907	38	0.00151113	Yes	Yes
WholeBlood	650	RAB27A	ENSG00000069974.15	15	3.26272e-08	1.27246e-06	39	4.10495e-06	Yes	Yes
WholeBlood	650	PIGBOS1	ENSG00000225973.3	15	2.21021e-14	8.17779e-13	37	4.64798e-12	Yes	Yes
WholeBlood	650	PIGB	ENSG00000069943.9	15	0.000181974	0.00691501	38	0.00962003	Yes	Yes
WholeBlood	650	CCPG1	ENSG00000260916.7	15	0.00108282	0.041147	38	0.0431005	Yes	No
WholeBlood	650	C15orf65	ENSG00000261652.2	15	2.14888e-13	7.95086e-12	37	4.15182e-11	Yes	Yes
WholeBlood	650	DYX1C1	ENSG00000256061.7	15	1.83703e-05	0.000698073	38	0.00140158	Yes	Yes
WholeBlood	650	NEDD4	ENSG00000069869.15	15	1.01476e-08	3.45019e-07	34	1.19278e-06	Yes	Yes
WholeBlood	650	RFX7	ENSG00000181827.14	15	2.94407e-05	0.000942102	32	0.00182141	Yes	Yes
WholeBlood	650	ZNF280D	ENSG00000137871.19	15	2.40709e-05	0.000842482	35	0.00165002	Yes	Yes
WholeBlood	650	TCF12	ENSG00000140262.17	15	0.000642789	0.0231404	36	0.0259277	Yes	No
WholeBlood	650	LINC00926	ENSG00000247982.6	15	1.29845e-13	3.89536e-12	30	2.09121e-11	Yes	Yes
WholeBlood	650	MYZAP	ENSG00000263155.5	15	1.03684e-57	3.31789e-56	32	1.2595e-54	Yes	Yes
WholeBlood	650	POLR2M	ENSG00000255529.7	15	1.51613e-07	4.85161e-06	32	1.45821e-05	Yes	Yes
WholeBlood	650	ALDH1A2	ENSG00000128918.14	15	3.62059e-08	1.41203e-06	39	4.53724e-06	Yes	Yes
WholeBlood	650	AQP9	ENSG00000103569.9	15	3.88587e-05	0.00124348	32	0.00230591	Yes	Yes
WholeBlood	650	LIPC	ENSG00000166035.10	15	1.09416e-34	3.61071e-33	33	6.03266e-32	Yes	Yes
WholeBlood	650	ADAM10	ENSG00000137845.14	15	1.69395e-12	5.42064e-11	32	2.6568e-10	Yes	Yes
WholeBlood	650	MINDY2	ENSG00000128923.10	15	8.16785e-06	0.000253203	31	0.000570666	Yes	Yes
WholeBlood	650	SLTM	ENSG00000137776.16	15	0.000212376	0.00637129	30	0.00899613	Yes	Yes
WholeBlood	650	RNF111	ENSG00000157450.15	15	8.93838e-06	0.00027709	31	0.000618292	Yes	Yes
WholeBlood	650	CCNB2	ENSG00000157456.7	15	6.12065e-05	0.00177499	29	0.00311972	Yes	Yes
WholeBlood	650	MYO1E	ENSG00000157483.8	15	1.25473e-08	4.26609e-07	34	1.45912e-06	Yes	Yes
WholeBlood	650	GTF2A2	ENSG00000140307.10	15	1.22242e-18	3.30054e-17	27	2.47309e-16	Yes	Yes
WholeBlood	650	BNIP2	ENSG00000140299.11	15	3.85353e-05	0.00104045	27	0.00198259	Yes	Yes
WholeBlood	650	ANXA2	ENSG00000182718.16	15	3.69986e-07	1.10996e-05	30	3.17178e-05	Yes	Yes
WholeBlood	650	ICE2	ENSG00000128915.11	15	0.000821256	0.0246377	30	0.0273697	Yes	No
WholeBlood	650	RORA	ENSG00000069667.15	15	0.000354557	0.0141823	40	0.0171405	Yes	No
WholeBlood	650	VPS13C	ENSG00000129003.15	15	7.061e-12	2.40074e-10	34	1.11159e-09	Yes	Yes
WholeBlood	650	C2CD4B	ENSG00000205502.3	15	4.0183e-05	0.00124567	31	0.00230943	Yes	Yes
WholeBlood	650	TLN2	ENSG00000171914.16	15	0.000281979	0.00986928	35	0.0127688	Yes	No
WholeBlood	650	TPM1	ENSG00000140416.19	15	7.09604e-09	2.12881e-07	30	7.53968e-07	Yes	Yes
WholeBlood	650	LACTB	ENSG00000103642.11	15	9.575e-14	2.77675e-12	29	1.51644e-11	Yes	Yes
WholeBlood	650	RPS27L	ENSG00000185088.13	15	1.04763e-10	3.03811e-09	29	1.28178e-08	Yes	Yes
WholeBlood	650	RAB8B	ENSG00000166128.12	15	0.000647993	0.0187918	29	0.021741	Yes	No
WholeBlood	650	APH1B	ENSG00000138613.13	15	0.000123532	0.00358243	29	0.00562073	Yes	Yes
WholeBlood	650	CA12	ENSG00000074410.13	15	7.64338e-05	0.00221658	29	0.00376347	Yes	Yes
WholeBlood	650	AC007950.1	ENSG00000259268.1	15	3.48154e-05	0.000940015	27	0.00181828	Yes	Yes
WholeBlood	650	AC007950.2	ENSG00000276651.1	15	0.000192643	0.00520136	27	0.00764241	Yes	Yes
WholeBlood	650	USP3	ENSG00000140455.16	15	1.42822e-16	3.99902e-15	28	2.64626e-14	Yes	Yes
WholeBlood	650	FBXL22	ENSG00000197361.7	15	0.000102753	0.00277433	27	0.00454552	Yes	Yes
WholeBlood	650	HERC1	ENSG00000103657.13	15	2.70678e-08	7.84965e-07	29	2.59388e-06	Yes	Yes
WholeBlood	650	DAPK2	ENSG00000035664.11	15	2.05871e-06	5.7644e-05	28	0.000148107	Yes	Yes
WholeBlood	650	FAM96A	ENSG00000166797.10	15	0.000220526	0.00551314	25	0.00800033	Yes	Yes
WholeBlood	650	SNX1	ENSG00000028528.14	15	2.22225e-14	5.55563e-13	25	3.18688e-12	Yes	Yes
WholeBlood	650	SNX22	ENSG00000157734.13	15	0.000135234	0.00324562	24	0.00517862	Yes	Yes
WholeBlood	650	PPIB	ENSG00000166794.4	15	0.00126914	0.0291902	23	0.031675	Yes	No
WholeBlood	650	CSNK1G1	ENSG00000169118.17	15	4.71205e-14	1.17801e-12	25	6.61532e-12	Yes	Yes
WholeBlood	650	PCLAF	ENSG00000166803.11	15	0.000162153	0.00372952	23	0.00580414	Yes	Yes
WholeBlood	650	TRIP4	ENSG00000103671.9	15	1.21428e-06	2.91426e-05	24	7.88955e-05	Yes	Yes
WholeBlood	650	ZNF609	ENSG00000180357.9	15	0.000732791	0.0183198	25	0.0212569	Yes	No
WholeBlood	650	OAZ2	ENSG00000180304.14	15	0.00115115	0.0264765	23	0.0290953	Yes	No
WholeBlood	650	RBPMS2	ENSG00000166831.8	15	4.32924e-54	9.95726e-53	23	3.4347e-51	Yes	Yes
WholeBlood	650	PIF1	ENSG00000140451.12	15	2.34156e-05	0.000515142	22	0.00107282	Yes	Yes
WholeBlood	650	PLEKHO2	ENSG00000241839.9	15	2.9062e-23	6.68426e-22	23	6.61084e-21	Yes	Yes
WholeBlood	650	ANKDD1A	ENSG00000166839.16	15	1.22426e-24	2.69336e-23	22	2.89084e-22	Yes	Yes
WholeBlood	650	SPG21	ENSG00000090487.10	15	2.64544e-05	0.000581997	22	0.00119707	Yes	Yes
WholeBlood	650	MTFMT	ENSG00000103707.9	15	1.9658e-05	0.000412818	21	0.000881563	Yes	Yes
WholeBlood	650	RASL12	ENSG00000103710.10	15	0.00104489	0.0219427	21	0.0247956	Yes	No
WholeBlood	650	UBAP1L	ENSG00000246922.8	15	0.000232127	0.00487467	21	0.00724835	Yes	Yes
WholeBlood	650	PDCD7	ENSG00000090470.14	15	0.00234484	0.0492416	21	0.0509183	No	No
WholeBlood	650	CLPX	ENSG00000166855.9	15	0.000578537	0.0127278	22	0.0157024	Yes	No
WholeBlood	650	CILP	ENSG00000138615.5	15	4.39234e-05	0.000966315	22	0.00186078	Yes	Yes
WholeBlood	650	PARP16	ENSG00000138617.14	15	2.42501e-35	5.57752e-34	23	9.56641e-33	Yes	Yes
WholeBlood	650	DPP8	ENSG00000074603.18	15	8.60102e-05	0.00206424	24	0.00354809	Yes	Yes
WholeBlood	650	HACD3	ENSG00000074696.12	15	1.97921e-07	4.94803e-06	25	1.48489e-05	Yes	Yes
WholeBlood	650	INTS14	ENSG00000138614.14	15	8.29766e-06	0.000207441	25	0.000477464	Yes	Yes
WholeBlood	650	SLC24A1	ENSG00000074621.13	15	6.23878e-05	0.00162208	26	0.00289	Yes	Yes
WholeBlood	650	DENND4A	ENSG00000174485.15	15	1.8598e-10	5.02147e-09	27	2.07449e-08	Yes	Yes
WholeBlood	650	RAB11A	ENSG00000103769.9	15	0.00194059	0.0562771	29	0.0577079	No	No
WholeBlood	650	MEGF11	ENSG00000157890.17	15	0.000134892	0.00418164	31	0.00638145	Yes	Yes
WholeBlood	650	DIS3L	ENSG00000166938.12	15	1.30545e-15	3.65526e-14	28	2.28277e-13	Yes	Yes
WholeBlood	650	TIPIN	ENSG00000075131.9	15	0.00037253	0.0104309	28	0.0133548	Yes	No
WholeBlood	650	MAP2K1	ENSG00000169032.9	15	9.62691e-05	0.00269553	28	0.00443755	Yes	Yes
WholeBlood	650	SNAPC5	ENSG00000174446.12	15	3.3439e-15	9.02854e-14	27	5.48584e-13	Yes	Yes
WholeBlood	650	RPL4	ENSG00000174444.14	15	0.000324967	0.00877412	27	0.0116148	Yes	No
WholeBlood	650	ZWILCH	ENSG00000174442.11	15	0.000852226	0.0230101	27	0.0257966	Yes	No
WholeBlood	650	SMAD6	ENSG00000137834.14	15	8.62566e-05	0.00241518	28	0.00405182	Yes	Yes
WholeBlood	650	SMAD3	ENSG00000166949.15	15	0.000219137	0.00613584	28	0.00872012	Yes	Yes
WholeBlood	650	AAGAB	ENSG00000103591.12	15	0.000357441	0.00929346	26	0.0121774	Yes	No
WholeBlood	650	IQCH-AS1	ENSG00000259673.5	15	1.21256e-19	3.39516e-18	28	2.72598e-17	Yes	Yes
WholeBlood	650	C15orf61	ENSG00000189227.5	15	0.00240535	0.062539	26	0.0637371	No	No
WholeBlood	650	RP11-502I4.3	ENSG00000270964.1	15	3.20943e-13	8.34451e-12	26	4.34858e-11	Yes	Yes
WholeBlood	650	MAP2K5	ENSG00000137764.19	15	8.6912e-23	2.60736e-21	30	2.48816e-20	Yes	Yes
WholeBlood	650	SKOR1	ENSG00000188779.10	15	1.49757e-05	0.000374393	25	0.000809973	Yes	Yes
WholeBlood	650	RP11-34F13.2	ENSG00000245719.1	15	1.04875e-06	2.62188e-05	25	7.1442e-05	Yes	Yes
WholeBlood	650	PIAS1	ENSG00000033800.13	15	3.46272e-12	8.31053e-11	24	4.00228e-10	Yes	Yes
WholeBlood	650	CALML4	ENSG00000129007.14	15	1.40225e-11	3.08496e-10	22	1.42117e-09	Yes	Yes
WholeBlood	650	CLN6	ENSG00000128973.12	15	2.88782e-30	6.64199e-29	23	9.27602e-28	Yes	Yes
WholeBlood	650	FEM1B	ENSG00000169018.5	15	4.56426e-05	0.00104978	23	0.00199779	Yes	Yes
WholeBlood	650	CORO2B	ENSG00000103647.12	15	1.20439e-07	3.01098e-06	25	9.30264e-06	Yes	Yes
WholeBlood	650	ANP32A	ENSG00000140350.15	15	0.000229129	0.00572823	25	0.00825598	Yes	Yes
WholeBlood	650	SPESP1	ENSG00000258484.3	15	0.00025933	0.00700192	27	0.00971823	Yes	Yes
WholeBlood	650	GLCE	ENSG00000138604.9	15	3.00043e-08	8.40121e-07	28	2.76788e-06	Yes	Yes
WholeBlood	650	PAQR5	ENSG00000137819.13	15	9.42736e-19	2.73393e-17	29	2.06451e-16	Yes	Yes
WholeBlood	650	KIF23	ENSG00000137807.13	15	1.1554e-05	0.000323512	28	0.000710212	Yes	Yes
WholeBlood	650	RPLP1	ENSG00000137818.11	15	0.000616516	0.0166459	27	0.019604	Yes	No
WholeBlood	650	LINC00593	ENSG00000259703.5	15	2.09119e-06	5.43709e-05	26	0.00014042	Yes	Yes
WholeBlood	650	TLE3	ENSG00000140332.15	15	2.45047e-05	0.000637122	26	0.00129566	Yes	Yes
WholeBlood	650	UACA	ENSG00000137831.14	15	0.000643786	0.0193136	30	0.0222384	Yes	No
WholeBlood	650	MYO9A	ENSG00000066933.15	15	6.19837e-06	0.000148761	24	0.000353593	Yes	Yes
WholeBlood	650	SENP8	ENSG00000166192.14	15	0.000163261	0.00359174	22	0.00563159	Yes	Yes
WholeBlood	650	PKM	ENSG00000067225.17	15	0.00131056	0.0288324	22	0.0313351	Yes	No
WholeBlood	650	PARP6	ENSG00000137817.16	15	0.000139716	0.00307374	22	0.00495484	Yes	Yes
WholeBlood	650	CELF6	ENSG00000140488.15	15	8.07466e-05	0.00177642	22	0.0031219	Yes	Yes
WholeBlood	650	HEXA	ENSG00000213614.9	15	0.00175546	0.0386201	22	0.040671	Yes	No
WholeBlood	650	RP11-1007O24.3	ENSG00000261423.1	15	0.000159237	0.00350322	22	0.00551513	Yes	Yes
WholeBlood	650	RP11-1007O24.2	ENSG00000261187.1	15	0.000505856	0.010623	21	0.0135481	Yes	No
WholeBlood	650	ARIH1	ENSG00000166233.14	15	0.000306483	0.00674263	22	0.00942763	Yes	Yes
WholeBlood	650	RP11-1006G14.1	ENSG00000260672.1	15	0.00261132	0.0496151	19	0.0512669	No	No
WholeBlood	650	BBS4	ENSG00000140463.13	15	4.92012e-18	9.34823e-17	19	6.85212e-16	Yes	Yes
WholeBlood	650	ADPGK	ENSG00000159322.17	15	8.23131e-06	0.000156395	19	0.00037018	Yes	Yes
WholeBlood	650	NEO1	ENSG00000067141.16	15	5.54909e-09	1.27629e-07	23	4.62174e-07	Yes	Yes
WholeBlood	650	NPTN	ENSG00000156642.16	15	0.000604074	0.0138937	23	0.0168526	Yes	No
WholeBlood	650	CD276	ENSG00000103855.17	15	0.000509424	0.0117168	23	0.0146701	Yes	No
WholeBlood	650	LOXL1	ENSG00000129038.15	15	0.0004039	0.00888579	22	0.0117426	Yes	No
WholeBlood	650	STOML1	ENSG00000067221.13	15	7.70077e-28	1.69417e-26	22	2.13327e-25	Yes	Yes
WholeBlood	650	PML	ENSG00000140464.19	15	6.11193e-14	1.40574e-12	23	7.85432e-12	Yes	Yes
WholeBlood	650	ISLR	ENSG00000129009.12	15	0.000189835	0.00417637	22	0.00637528	Yes	Yes
WholeBlood	650	CYP11A1	ENSG00000140459.17	15	0.000578682	0.012731	22	0.0157046	Yes	No
WholeBlood	650	SEMA7A	ENSG00000138623.9	15	0.00129166	0.0271248	21	0.0296918	Yes	No
WholeBlood	650	UBL7	ENSG00000138629.15	15	0.000257484	0.00540717	21	0.0078783	Yes	Yes
WholeBlood	650	ARID3B	ENSG00000179361.17	15	1.12625e-05	0.000236512	21	0.000536639	Yes	Yes
WholeBlood	650	CLK3	ENSG00000179335.18	15	5.15661e-05	0.00108289	21	0.00204959	Yes	Yes
WholeBlood	650	EDC3	ENSG00000179151.11	15	0.00123926	0.0260245	21	0.0286554	Yes	No
WholeBlood	650	CYP1A1	ENSG00000140465.13	15	0.00218721	0.0437442	20	0.0456205	Yes	No
WholeBlood	650	CSK	ENSG00000103653.16	15	0.000244959	0.00514414	21	0.00757415	Yes	Yes
WholeBlood	650	LMAN1L	ENSG00000140506.16	15	1.49314e-05	0.00031356	21	0.000690912	Yes	Yes
WholeBlood	650	CPLX3	ENSG00000213578.5	15	2.60925e-06	5.2185e-05	20	0.000135293	Yes	Yes
WholeBlood	650	ULK3	ENSG00000140474.12	15	5.10491e-29	1.02098e-27	20	1.36201e-26	Yes	Yes
WholeBlood	650	SCAMP2	ENSG00000140497.16	15	1.7723e-29	3.54461e-28	20	4.84117e-27	Yes	Yes
WholeBlood	650	MPI	ENSG00000178802.17	15	3.75642e-24	7.51285e-23	20	7.8941e-22	Yes	Yes
WholeBlood	650	FAM219B	ENSG00000178761.14	15	0.000154297	0.00308593	20	0.00497242	Yes	Yes
WholeBlood	650	COX5A	ENSG00000178741.11	15	7.64481e-05	0.00152896	20	0.00275259	Yes	Yes
WholeBlood	650	RPP25	ENSG00000178718.6	15	0.00264735	0.0502996	19	0.0518979	No	No
WholeBlood	650	SCAMP5	ENSG00000198794.11	15	5.29056e-15	1.05811e-13	20	6.40409e-13	Yes	Yes
WholeBlood	650	PPCDC	ENSG00000138621.11	15	8.98323e-05	0.00179665	20	0.00314993	Yes	Yes
WholeBlood	650	C15orf39	ENSG00000167173.18	15	7.29341e-05	0.00145868	20	0.00264389	Yes	Yes
WholeBlood	650	COMMD4	ENSG00000140365.15	15	1.96381e-14	3.73124e-13	19	2.16359e-12	Yes	Yes
WholeBlood	650	NEIL1	ENSG00000140398.13	15	0.00146304	0.0277978	19	0.0303341	Yes	No
WholeBlood	650	MAN2C1	ENSG00000140400.16	15	1.21214e-108	2.30307e-107	19	3.79467e-105	Yes	Yes
WholeBlood	650	RP11-817O13.8	ENSG00000260274.1	15	2.75203e-19	5.22885e-18	19	4.15731e-17	Yes	Yes
WholeBlood	650	SIN3A	ENSG00000169375.15	15	0.00177849	0.0355698	20	0.0377798	Yes	No
WholeBlood	650	PTPN9	ENSG00000169410.9	15	0.000392895	0.0078579	20	0.0106451	Yes	No
WholeBlood	650	SNUPN	ENSG00000169371.13	15	1.31656e-17	2.50146e-16	19	1.78209e-15	Yes	Yes
WholeBlood	650	IMP3	ENSG00000177971.8	15	0.00211431	0.040172	19	0.0421505	Yes	No
WholeBlood	650	SNX33	ENSG00000173548.8	15	4.01681e-05	0.000763193	19	0.00151329	Yes	Yes
WholeBlood	650	CSPG4	ENSG00000173546.7	15	0.00318434	0.0636867	20	0.0648593	No	No
WholeBlood	650	UBE2Q2	ENSG00000140367.11	15	2.58083e-06	5.16166e-05	20	0.000133932	Yes	Yes
WholeBlood	650	FBXO22	ENSG00000167196.13	15	4.27205e-05	0.000854411	20	0.00167064	Yes	Yes
WholeBlood	650	NRG4	ENSG00000169752.16	15	4.31243e-05	0.000905611	21	0.00175854	Yes	Yes
WholeBlood	650	TMEM266	ENSG00000169758.12	15	2.23563e-05	0.000469483	21	0.000990199	Yes	Yes
WholeBlood	650	ETFA	ENSG00000140374.15	15	2.77309e-17	5.26886e-16	19	3.6676e-15	Yes	Yes
WholeBlood	650	ISL2	ENSG00000159556.9	15	4.75081e-28	9.02653e-27	19	1.15064e-25	Yes	Yes
WholeBlood	650	SCAPER	ENSG00000140386.12	15	5.1503e-56	1.39058e-54	27	5.07955e-53	Yes	Yes
WholeBlood	650	RCN2	ENSG00000117906.13	15	0.000453963	0.0104412	23	0.0133636	Yes	No
WholeBlood	650	PSTPIP1	ENSG00000140368.12	15	9.21581e-05	0.00230395	25	0.0038871	Yes	Yes
WholeBlood	650	TSPAN3	ENSG00000140391.14	15	8.01534e-26	2.00383e-24	25	2.28538e-23	Yes	Yes
WholeBlood	650	PEAK1	ENSG00000173517.10	15	6.71526e-08	1.94742e-06	29	6.16426e-06	Yes	Yes
WholeBlood	650	HMG20A	ENSG00000140382.14	15	0.00097485	0.0253461	26	0.02802	Yes	No
WholeBlood	650	TBC1D2B	ENSG00000167202.11	15	2.40178e-13	7.20534e-12	30	3.78421e-11	Yes	Yes
WholeBlood	650	CIB2	ENSG00000136425.12	15	3.73567e-14	1.1207e-12	30	6.3049e-12	Yes	Yes
WholeBlood	650	IDH3A	ENSG00000166411.13	15	0.000770507	0.0231152	30	0.0259013	Yes	No
WholeBlood	650	ACSBG1	ENSG00000103740.9	15	0.00146975	0.0455624	31	0.0473795	Yes	No
WholeBlood	650	DNAJA4	ENSG00000140403.12	15	0.000487337	0.0151074	31	0.018099	Yes	No
WholeBlood	650	WDR61	ENSG00000140395.8	15	2.49697e-11	7.74061e-10	31	3.43318e-09	Yes	Yes
WholeBlood	650	IREB2	ENSG00000136381.12	15	1.64137e-25	5.4165e-24	33	6.00507e-23	Yes	Yes
WholeBlood	650	HYKK	ENSG00000188266.13	15	0.000707731	0.0233551	33	0.0261399	Yes	No
WholeBlood	650	PSMA4	ENSG00000041357.15	15	1.16332e-11	3.83896e-10	33	1.75082e-09	Yes	Yes
WholeBlood	650	CHRNA5	ENSG00000169684.13	15	5.53046e-13	1.82505e-11	33	9.24343e-11	Yes	Yes
WholeBlood	650	ADAMTS7	ENSG00000136378.14	15	0.000239592	0.00814612	34	0.0109539	Yes	No
WholeBlood	650	MORF4L1	ENSG00000185787.14	15	0.00025181	0.00881336	35	0.0116588	Yes	No
WholeBlood	650	CTSH	ENSG00000103811.15	15	3.74245e-41	1.23501e-39	33	2.68272e-38	Yes	Yes
WholeBlood	650	TMED3	ENSG00000166557.12	15	9.562e-08	3.25108e-06	34	1.00045e-05	Yes	Yes
WholeBlood	650	KIAA1024	ENSG00000169330.8	15	6.46745e-10	2.13426e-08	33	8.29288e-08	Yes	Yes
WholeBlood	650	RP11-38G5.2	ENSG00000259548.1	15	8.25048e-29	2.64015e-27	32	3.45945e-26	Yes	Yes
WholeBlood	650	MTHFS	ENSG00000136371.10	15	5.31268e-11	1.75318e-09	33	7.55098e-09	Yes	Yes
WholeBlood	650	RP11-38G5.4	ENSG00000261229.6	15	0.000363988	0.0116476	32	0.0146012	Yes	No
WholeBlood	650	ST20	ENSG00000180953.11	15	2.82272e-52	9.03271e-51	32	2.89645e-49	Yes	Yes
WholeBlood	650	BCL2A1	ENSG00000140379.7	15	0.000117373	0.00375594	32	0.00584057	Yes	Yes
WholeBlood	650	ZFAND6	ENSG00000086666.18	15	0.0003141	0.0100512	32	0.0129663	Yes	No
WholeBlood	650	FAH	ENSG00000103876.11	15	8.10614e-06	0.000259396	32	0.000582927	Yes	Yes
WholeBlood	650	ARNT2	ENSG00000172379.20	15	6.06086e-05	0.00200008	33	0.00345151	Yes	Yes
WholeBlood	650	ABHD17C	ENSG00000136379.11	15	8.44238e-19	2.53271e-17	30	1.91536e-16	Yes	Yes
WholeBlood	650	CEMIP	ENSG00000103888.16	15	0.000223655	0.00670966	30	0.00938492	Yes	Yes
WholeBlood	650	MESDC2	ENSG00000117899.10	15	3.70914e-05	0.00103856	28	0.00197996	Yes	Yes
WholeBlood	650	RP11-775C24.5	ENSG00000277782.1	15	3.56243e-12	9.61857e-11	27	4.60075e-10	Yes	Yes
WholeBlood	650	MESDC1	ENSG00000140406.3	15	9.02395e-05	0.00243647	27	0.00408222	Yes	Yes
WholeBlood	650	CFAP161	ENSG00000156206.13	15	2.91384e-09	8.45012e-08	29	3.11386e-07	Yes	Yes
WholeBlood	650	IL16	ENSG00000172349.17	15	7.43795e-05	0.00223138	30	0.00378322	Yes	Yes
WholeBlood	650	STARD5	ENSG00000172345.13	15	6.95499e-08	1.87785e-06	27	5.95376e-06	Yes	Yes
WholeBlood	650	CTD-2240J17.2	ENSG00000278029.1	15	0.00126617	0.0329203	26	0.0352339	Yes	No
WholeBlood	650	MEX3B	ENSG00000183496.5	15	0.000615046	0.014146	23	0.0171034	Yes	No
WholeBlood	650	EFL1	ENSG00000140598.13	15	9.5197e-08	2.28473e-06	24	7.17912e-06	Yes	Yes
WholeBlood	650	GOLGA6L9	ENSG00000197978.9	15	2.25978e-06	4.74554e-05	21	0.000123944	Yes	Yes
WholeBlood	650	RPS17	ENSG00000182774.10	15	0.000286172	0.00600962	21	0.00857378	Yes	Yes
WholeBlood	650	AP3B2	ENSG00000103723.12	15	8.3707e-58	1.84155e-56	22	7.0599e-55	Yes	Yes
WholeBlood	650	FSD2	ENSG00000186628.12	15	0.000288675	0.00606218	21	0.00863525	Yes	Yes
WholeBlood	650	WHAMM	ENSG00000156232.7	15	3.10069e-09	6.51145e-08	21	2.43127e-07	Yes	Yes
WholeBlood	650	HOMER2	ENSG00000103942.12	15	0.00078896	0.0181461	23	0.0210938	Yes	No
WholeBlood	650	FAM103A1	ENSG00000169612.3	15	2.77668e-09	5.83104e-08	21	2.18671e-07	Yes	Yes
WholeBlood	650	C15orf40	ENSG00000169609.13	15	8.58176e-19	1.80217e-17	21	1.37633e-16	Yes	Yes
WholeBlood	650	BTBD1	ENSG00000064726.9	15	8.11271e-05	0.00170367	21	0.00301181	Yes	Yes
WholeBlood	650	TM6SF1	ENSG00000136404.15	15	0.000640216	0.0128043	20	0.0157767	Yes	No
WholeBlood	650	RP11-382A20.3	ENSG00000166503.8	15	0.000607248	0.012145	20	0.0151073	Yes	No
WholeBlood	650	ZSCAN2	ENSG00000176371.13	15	0.000232145	0.0051072	22	0.00752547	Yes	Yes
WholeBlood	650	WDR73	ENSG00000177082.12	15	8.91304e-07	1.96087e-05	22	5.43582e-05	Yes	Yes
WholeBlood	650	NMB	ENSG00000197696.9	15	1.91476e-09	4.21248e-08	22	1.59635e-07	Yes	Yes
WholeBlood	650	SEC11A	ENSG00000140612.13	15	1.08812e-06	2.50267e-05	23	6.83743e-05	Yes	Yes
WholeBlood	650	ZNF592	ENSG00000166716.9	15	1.57477e-06	3.62196e-05	23	9.63699e-05	Yes	Yes
WholeBlood	650	ALPK3	ENSG00000136383.6	15	0.000102976	0.00257439	25	0.00427302	Yes	Yes
WholeBlood	650	PDE8A	ENSG00000073417.14	15	8.60676e-05	0.00232382	27	0.00391637	Yes	Yes
WholeBlood	650	AKAP13	ENSG00000170776.21	15	1.93637e-15	7.16456e-14	37	4.38249e-13	Yes	Yes
WholeBlood	650	KLHL25	ENSG00000183655.12	15	0.00239251	0.0837379	35	0.0845458	No	No
WholeBlood	650	MRPL46	ENSG00000259494.1	15	0.000164732	0.00494195	30	0.00732729	Yes	Yes
WholeBlood	650	MRPS11	ENSG00000181991.15	15	0.00122489	0.0355218	29	0.0377417	Yes	No
WholeBlood	650	DET1	ENSG00000140543.14	15	0.000284908	0.00854725	30	0.0113702	Yes	No
WholeBlood	650	AEN	ENSG00000181026.14	15	1.83737e-08	5.32838e-07	29	1.80031e-06	Yes	Yes
WholeBlood	650	ISG20	ENSG00000172183.14	15	2.41851e-28	7.01368e-27	29	9.02224e-26	Yes	Yes
WholeBlood	650	HAPLN3	ENSG00000140511.11	15	5.91273e-09	1.71469e-07	29	6.13329e-07	Yes	Yes
WholeBlood	650	MFGE8	ENSG00000140545.14	15	7.59955e-20	2.20387e-18	29	1.78803e-17	Yes	Yes
WholeBlood	650	ABHD2	ENSG00000140526.17	15	1.31171e-11	4.06629e-10	31	1.85068e-09	Yes	Yes
WholeBlood	650	FANCI	ENSG00000140525.17	15	0.000142102	0.00440516	31	0.00666747	Yes	Yes
WholeBlood	650	POLG	ENSG00000140521.12	15	0.000397517	0.012323	31	0.0152877	Yes	No
WholeBlood	650	MIR9-3HG	ENSG00000255571.8	15	5.56881e-09	1.78202e-07	32	6.35943e-07	Yes	Yes
WholeBlood	650	RHCG	ENSG00000140519.12	15	0.00108376	0.0346805	32	0.0369289	Yes	No
WholeBlood	650	TICRR	ENSG00000140534.13	15	6.50939e-05	0.00208301	32	0.00357192	Yes	Yes
WholeBlood	650	KIF7	ENSG00000166813.14	15	0.00050061	0.0160195	32	0.0189832	Yes	No
WholeBlood	650	PLIN1	ENSG00000166819.11	15	0.000202495	0.00627734	31	0.00888697	Yes	Yes
WholeBlood	650	PEX11A	ENSG00000166821.8	15	0.000187618	0.00581615	31	0.00835782	Yes	Yes
WholeBlood	650	MESP1	ENSG00000166823.5	15	0.00044838	0.0138998	31	0.0168582	Yes	No
WholeBlood	650	ANPEP	ENSG00000166825.13	15	6.92179e-44	2.14576e-42	31	5.1685e-41	Yes	Yes
WholeBlood	650	AP3S2	ENSG00000157823.16	15	8.5923e-35	2.74953e-33	32	4.61874e-32	Yes	Yes
WholeBlood	650	ARPIN	ENSG00000242498.7	15	2.4232e-85	7.51192e-84	31	6.96674e-82	Yes	Yes
WholeBlood	650	ZNF710	ENSG00000140548.9	15	8.82878e-05	0.00282521	32	0.00461522	Yes	Yes
WholeBlood	650	IDH2	ENSG00000182054.9	15	0.000212482	0.00658696	31	0.00923832	Yes	Yes
WholeBlood	650	SEMA4B	ENSG00000185033.14	15	9.15025e-26	2.92808e-24	32	3.31749e-23	Yes	Yes
WholeBlood	650	CIB1	ENSG00000185043.10	15	2.9366e-69	9.10346e-68	31	4.98214e-66	Yes	Yes
WholeBlood	650	GDPGP1	ENSG00000183208.12	15	3.43818e-08	1.06584e-06	31	3.46946e-06	Yes	Yes
WholeBlood	650	TTLL13P	ENSG00000213471.9	15	0.000224226	0.006951	31	0.00966141	Yes	Yes
WholeBlood	650	NGRN	ENSG00000182768.8	15	0.000143842	0.00445909	31	0.00673277	Yes	Yes
WholeBlood	650	IQGAP1	ENSG00000140575.12	15	1.57497e-13	5.19738e-12	33	2.76148e-11	Yes	Yes
WholeBlood	650	CRTC3	ENSG00000140577.15	15	1.99364e-06	6.77838e-05	34	0.000172076	Yes	Yes
WholeBlood	650	BLM	ENSG00000197299.10	15	1.79879e-42	6.11588e-41	34	1.40122e-39	Yes	Yes
WholeBlood	650	FURIN	ENSG00000140564.11	15	1.54852e-05	0.000495527	32	0.00103753	Yes	Yes
WholeBlood	650	FES	ENSG00000182511.11	15	5.70151e-13	1.82448e-11	32	9.24343e-11	Yes	Yes
WholeBlood	650	MAN2A2	ENSG00000196547.14	15	1.25522e-09	4.01671e-08	32	1.52477e-07	Yes	Yes
WholeBlood	650	HDDC3	ENSG00000184508.10	15	0.00017674	0.00565569	32	0.00816969	Yes	Yes
WholeBlood	650	UNC45A	ENSG00000140553.17	15	0.000242658	0.00800772	33	0.010811	Yes	No
WholeBlood	650	RCCD1	ENSG00000166965.12	15	2.27092e-13	7.26695e-12	32	3.81527e-11	Yes	Yes
WholeBlood	650	PRC1	ENSG00000198901.13	15	0.000552048	0.0182176	33	0.0211594	Yes	No
WholeBlood	650	VPS33B	ENSG00000184056.14	15	1.8868e-24	6.22643e-23	33	6.55574e-22	Yes	Yes
WholeBlood	650	SLCO3A1	ENSG00000176463.13	15	1.14208e-09	4.68254e-08	41	1.77059e-07	Yes	Yes
WholeBlood	650	LINC00930	ENSG00000258647.5	15	0.000113628	0.00443149	39	0.00670067	Yes	Yes
WholeBlood	650	FAM174B	ENSG00000185442.12	15	1.13896e-17	4.78362e-16	42	3.33282e-15	Yes	Yes
WholeBlood	650	CTD-2313J17.6	ENSG00000274215.1	15	0.000631731	0.0246375	39	0.0273697	Yes	No
WholeBlood	650	CHD2	ENSG00000173575.20	15	0.000206	0.00865202	42	0.0114787	Yes	No
WholeBlood	650	RGMA	ENSG00000182175.13	15	5.75542e-05	0.00230217	40	0.00388536	Yes	Yes
WholeBlood	650	LINC01579	ENSG00000258754.7	15	2.34109e-14	1.00667e-12	43	5.68403e-12	Yes	Yes
WholeBlood	650	LINC02207	ENSG00000258476.5	15	0.000199894	0.00739608	37	0.0101471	Yes	No
WholeBlood	650	RP11-76E17.4	ENSG00000258831.1	15	7.5287e-05	0.00278562	37	0.00456064	Yes	Yes
WholeBlood	650	MCTP2	ENSG00000140563.14	15	2.5797e-05	0.00103188	40	0.0019682	Yes	Yes
WholeBlood	650	NR2F2	ENSG00000185551.14	15	0.00067929	0.0196994	29	0.0226125	Yes	No
WholeBlood	650	ARRDC4	ENSG00000140450.8	15	1.3497e-75	4.99389e-74	37	3.37753e-72	Yes	Yes
WholeBlood	650	FAM169B	ENSG00000283597.2	15	3.43581e-05	0.00130561	38	0.00240614	Yes	Yes
WholeBlood	650	IGF1R	ENSG00000140443.13	15	8.58915e-05	0.00369334	43	0.00575701	Yes	Yes
WholeBlood	650	RP11-6O2.2	ENSG00000278090.1	15	3.21982e-08	1.15913e-06	36	3.75579e-06	Yes	Yes
WholeBlood	650	SYNM	ENSG00000182253.14	15	2.92408e-18	1.08191e-16	37	7.90034e-16	Yes	Yes
WholeBlood	650	TTC23	ENSG00000103852.12	15	6.52067e-12	2.54306e-10	39	1.17468e-09	Yes	Yes
WholeBlood	650	LRRC28	ENSG00000168904.14	15	9.3366e-13	3.82801e-11	41	1.89359e-10	Yes	Yes
WholeBlood	650	RP11-20G13.5	ENSG00000274294.1	15	0.000163913	0.00606477	37	0.00863814	Yes	Yes
WholeBlood	650	MEF2A	ENSG00000068305.17	15	1.07822e-06	4.31289e-05	40	0.000113351	Yes	Yes
WholeBlood	650	LYSMD4	ENSG00000183060.15	15	1.01352e-37	3.95272e-36	39	7.44766e-35	Yes	Yes
WholeBlood	650	CTD-2054N24.2	ENSG00000259363.5	15	9.42036e-08	3.67394e-06	39	1.12277e-05	Yes	Yes
WholeBlood	650	ADAMTS17	ENSG00000140470.13	15	1.25526e-06	5.64867e-05	45	0.000145399	Yes	Yes
WholeBlood	650	SPATA41	ENSG00000189419.6	15	1.29579e-05	0.000505359	39	0.00105528	Yes	Yes
WholeBlood	650	CERS3	ENSG00000154227.13	15	5.72086e-15	2.45997e-13	43	1.44154e-12	Yes	Yes
WholeBlood	650	RP11-526I2.5	ENSG00000270127.2	15	2.0399e-114	8.3636e-113	41	1.48891e-110	Yes	Yes
WholeBlood	650	LINS1	ENSG00000140471.16	15	8.19588e-15	3.44227e-13	42	1.99752e-12	Yes	Yes
WholeBlood	650	ASB7	ENSG00000183475.12	15	2.21034e-06	9.28343e-05	42	0.000230604	Yes	Yes
WholeBlood	650	LRRK1	ENSG00000154237.12	15	4.22067e-07	1.64606e-05	39	4.61183e-05	Yes	Yes
WholeBlood	650	RP11-424I19.2	ENSG00000259182.5	15	3.88803e-08	1.32193e-06	34	4.25921e-06	Yes	Yes
WholeBlood	650	CHSY1	ENSG00000131873.5	15	5.88474e-28	2.00081e-26	34	2.50514e-25	Yes	Yes
WholeBlood	650	SELENOS	ENSG00000131871.14	15	0.000387239	0.0120044	31	0.0149709	Yes	No
WholeBlood	650	SNRPA1	ENSG00000131876.16	15	0.000751924	0.0233097	31	0.0260928	Yes	No
WholeBlood	650	PCSK6	ENSG00000140479.16	15	7.60567e-05	0.0022817	30	0.00385628	Yes	Yes
WholeBlood	650	TM2D3	ENSG00000184277.12	15	2.75646e-13	6.33986e-12	23	3.34213e-11	Yes	Yes
WholeBlood	650	TARSL2	ENSG00000185418.15	15	0.00029841	0.00656501	22	0.00921255	Yes	Yes
WholeBlood	650	WASIR2	ENSG00000231439.4	16	8.72227e-17	1.65723e-15	19	1.12035e-14	Yes	Yes
WholeBlood	650	POLR3K	ENSG00000161980.5	16	7.09367e-28	1.3478e-26	19	1.70545e-25	Yes	Yes
WholeBlood	650	SNRNP25	ENSG00000161981.10	16	0.000406753	0.00813506	20	0.0109438	Yes	No
WholeBlood	650	RHBDF1	ENSG00000007384.15	16	0.00156461	0.0312922	20	0.0336845	Yes	No
WholeBlood	650	MPG	ENSG00000103152.11	16	3.20698e-05	0.000641397	20	0.00130247	Yes	Yes
WholeBlood	650	NPRL3	ENSG00000103148.15	16	3.33756e-12	7.34263e-11	22	3.55939e-10	Yes	Yes
WholeBlood	650	HBZ	ENSG00000130656.4	16	1.17693e-68	2.58924e-67	22	1.39244e-65	Yes	Yes
WholeBlood	650	HBM	ENSG00000206177.6	16	1.06164e-05	0.00023356	22	0.000530719	Yes	Yes
WholeBlood	650	HBA2	ENSG00000188536.12	16	6.97785e-06	0.000153513	22	0.000364049	Yes	Yes
WholeBlood	650	HBA1	ENSG00000206172.8	16	0.000647032	0.0142347	22	0.0171931	Yes	No
WholeBlood	650	HBQ1	ENSG00000086506.2	16	9.05425e-05	0.00199193	22	0.0034386	Yes	Yes
WholeBlood	650	LA16c-OS12.2	ENSG00000268836.1	16	1.70812e-07	3.75786e-06	22	1.14706e-05	Yes	Yes
WholeBlood	650	LUC7L	ENSG00000007392.16	16	0.00129038	0.0309691	24	0.0333762	Yes	No
WholeBlood	650	FAM234A	ENSG00000167930.15	16	9.60204e-08	2.30449e-06	24	7.23828e-06	Yes	Yes
WholeBlood	650	RGS11	ENSG00000076344.15	16	0.000195917	0.004702	24	0.0070294	Yes	Yes
WholeBlood	650	ARHGDIG	ENSG00000242173.8	16	2.61295e-05	0.000627109	24	0.00127865	Yes	Yes
WholeBlood	650	PDIA2	ENSG00000185615.15	16	0.00165451	0.0413627	25	0.0433001	Yes	No
WholeBlood	650	AXIN1	ENSG00000103126.14	16	1.89987e-05	0.000493967	26	0.00103498	Yes	Yes
WholeBlood	650	MRPL28	ENSG00000086504.15	16	1.29988e-12	3.37968e-11	26	1.67717e-10	Yes	Yes
WholeBlood	650	TMEM8A	ENSG00000129925.10	16	1.28941e-15	3.35246e-14	26	2.09874e-13	Yes	Yes
WholeBlood	650	NME4	ENSG00000103202.12	16	1.14061e-26	2.9656e-25	26	3.49818e-24	Yes	Yes
WholeBlood	650	DECR2	ENSG00000242612.6	16	5.01484e-23	1.30386e-21	26	1.27087e-20	Yes	Yes
WholeBlood	650	RAB11FIP3	ENSG00000090565.15	16	9.95277e-08	2.8863e-06	29	8.95494e-06	Yes	Yes
WholeBlood	650	LINC00235	ENSG00000277142.1	16	0.000722505	0.0209526	29	0.0238316	Yes	No
WholeBlood	650	CAPN15	ENSG00000103326.11	16	2.01289e-14	6.03867e-13	30	3.455e-12	Yes	Yes
WholeBlood	650	PIGQ	ENSG00000007541.16	16	0.00102049	0.0306148	30	0.0330403	Yes	No
WholeBlood	650	NHLRC4	ENSG00000257108.1	16	0.00050614	0.0151842	30	0.0181797	Yes	No
WholeBlood	650	RAB40C	ENSG00000197562.9	16	4.92764e-10	1.52757e-08	31	6.0293e-08	Yes	Yes
WholeBlood	650	WFIKKN1	ENSG00000127578.6	16	1.38575e-24	4.29582e-23	31	4.56962e-22	Yes	Yes
WholeBlood	650	METTL26	ENSG00000130731.15	16	7.23956e-61	2.24426e-59	31	9.54921e-58	Yes	Yes
WholeBlood	650	MCRIP2	ENSG00000172366.19	16	4.57243e-05	0.00141745	31	0.00258186	Yes	Yes
WholeBlood	650	WDR90	ENSG00000161996.18	16	2.34704e-08	7.27582e-07	31	2.41664e-06	Yes	Yes
WholeBlood	650	RHOT2	ENSG00000140983.13	16	0.000511763	0.0158647	31	0.0188314	Yes	No
WholeBlood	650	RHBDL1	ENSG00000103269.13	16	1.66239e-12	5.15342e-11	31	2.52823e-10	Yes	Yes
WholeBlood	650	STUB1	ENSG00000103266.10	16	6.75268e-06	0.000209333	31	0.000481603	Yes	Yes
WholeBlood	650	JMJD8	ENSG00000161999.11	16	9.46031e-08	2.9327e-06	31	9.08443e-06	Yes	Yes
WholeBlood	650	WDR24	ENSG00000127580.15	16	4.95356e-22	1.5356e-20	31	1.40398e-19	Yes	Yes
WholeBlood	650	FBXL16	ENSG00000127585.11	16	1.29056e-06	4.00074e-05	31	0.00010565	Yes	Yes
WholeBlood	650	METRN	ENSG00000103260.8	16	8.11289e-13	2.515e-11	31	1.26059e-10	Yes	Yes
WholeBlood	650	FAM173A	ENSG00000103254.9	16	1.16491e-06	3.7277e-05	32	9.89793e-05	Yes	Yes
WholeBlood	650	CCDC78	ENSG00000162004.16	16	4.10686e-07	1.31419e-05	32	3.72515e-05	Yes	Yes
WholeBlood	650	HAGHL	ENSG00000103253.17	16	1.36523e-24	4.36873e-23	32	4.64399e-22	Yes	Yes
WholeBlood	650	NARFL	ENSG00000103245.13	16	6.33207e-30	2.02626e-28	32	2.78958e-27	Yes	Yes
WholeBlood	650	MSLN	ENSG00000102854.15	16	1.11421e-25	3.56547e-24	32	4.01906e-23	Yes	Yes
WholeBlood	650	RPUSD1	ENSG00000007376.7	16	4.90631e-05	0.00157002	32	0.00281571	Yes	Yes
WholeBlood	650	CHTF18	ENSG00000127586.16	16	5.50809e-07	1.81767e-05	33	5.0615e-05	Yes	Yes
WholeBlood	650	PRR25	ENSG00000167945.1	16	0.00126409	0.041715	33	0.0436365	Yes	No
WholeBlood	650	LMF1	ENSG00000103227.18	16	1.03702e-19	3.94066e-18	38	3.15253e-17	Yes	Yes
WholeBlood	650	RP11-161M6.2	ENSG00000260807.6	16	9.73219e-17	3.69823e-15	38	2.45513e-14	Yes	Yes
WholeBlood	650	SOX8	ENSG00000005513.9	16	1.53301e-05	0.000582544	38	0.00119788	Yes	Yes
WholeBlood	650	RP11-161M6.3	ENSG00000260496.3	16	0.000524657	0.019937	38	0.0228441	Yes	No
WholeBlood	650	CACNA1H	ENSG00000196557.12	16	3.31817e-08	1.29409e-06	39	4.17385e-06	Yes	Yes
WholeBlood	650	TPSB2	ENSG00000197253.13	16	6.82766e-11	2.59451e-09	38	1.10002e-08	Yes	Yes
WholeBlood	650	TPSAB1	ENSG00000172236.16	16	1.61317e-10	6.13006e-09	38	2.5117e-08	Yes	Yes
WholeBlood	650	TPSD1	ENSG00000095917.13	16	4.94891e-41	1.88059e-39	38	4.03974e-38	Yes	Yes
WholeBlood	650	UBE2I	ENSG00000103275.19	16	1.20526e-09	4.58e-08	38	1.73308e-07	Yes	Yes
WholeBlood	650	BAIAP3	ENSG00000007516.13	16	3.27287e-24	1.24369e-22	38	1.28501e-21	Yes	Yes
WholeBlood	650	TSR3	ENSG00000007520.3	16	0.000604331	0.0223602	37	0.0251866	Yes	No
WholeBlood	650	GNPTG	ENSG00000090581.9	16	2.54146e-05	0.000940339	37	0.00181845	Yes	Yes
WholeBlood	650	UNKL	ENSG00000059145.18	16	7.33478e-13	2.78721e-11	38	1.39163e-10	Yes	Yes
WholeBlood	650	C16orf91	ENSG00000174109.4	16	0.00115644	0.0427884	37	0.044702	Yes	No
WholeBlood	650	CCDC154	ENSG00000197599.12	16	8.72881e-16	3.22966e-14	37	2.02514e-13	Yes	Yes
WholeBlood	650	CLCN7	ENSG00000103249.17	16	2.32181e-41	8.59068e-40	37	1.88498e-38	Yes	Yes
WholeBlood	650	PTX4	ENSG00000251692.7	16	0.000272142	0.00979712	36	0.0126905	Yes	No
WholeBlood	650	TELO2	ENSG00000100726.14	16	5.27288e-22	1.89824e-20	36	1.72433e-19	Yes	Yes
WholeBlood	650	IFT140	ENSG00000187535.13	16	6.51679e-15	2.41121e-13	37	1.41511e-12	Yes	Yes
WholeBlood	650	TMEM204	ENSG00000131634.13	16	1.98528e-73	7.147e-72	36	4.41007e-70	Yes	Yes
WholeBlood	650	CRAMP1	ENSG00000007545.15	16	2.42586e-08	8.73311e-07	36	2.8699e-06	Yes	Yes
WholeBlood	650	HN1L	ENSG00000206053.12	16	6.17396e-18	2.16089e-16	35	1.54944e-15	Yes	Yes
WholeBlood	650	MAPK8IP3	ENSG00000138834.12	16	1.45683e-05	0.000509889	35	0.0010633	Yes	Yes
WholeBlood	650	NME3	ENSG00000103024.7	16	0.00161645	0.0549592	34	0.0564162	No	No
WholeBlood	650	MRPS34	ENSG00000074071.14	16	0.000184068	0.00625831	34	0.00886408	Yes	Yes
WholeBlood	650	EME2	ENSG00000197774.12	16	4.93021e-15	1.67627e-13	34	9.97392e-13	Yes	Yes
WholeBlood	650	SPSB3	ENSG00000162032.15	16	0.000652448	0.0221832	34	0.0250218	Yes	No
WholeBlood	650	NUBP2	ENSG00000095906.16	16	0.000829019	0.0281866	34	0.0307152	Yes	No
WholeBlood	650	IGFALS	ENSG00000099769.5	16	1.33571e-05	0.000454142	34	0.000960894	Yes	Yes
WholeBlood	650	HAGH	ENSG00000063854.12	16	2.59776e-05	0.000883237	34	0.00172005	Yes	Yes
WholeBlood	650	FAHD1	ENSG00000180185.11	16	1.04178e-32	3.43787e-31	33	5.30581e-30	Yes	Yes
WholeBlood	650	MSRB1	ENSG00000198736.11	16	0.000156766	0.00517327	33	0.0076098	Yes	Yes
WholeBlood	650	RPL3L	ENSG00000140986.7	16	1.7981e-05	0.000593374	33	0.00121644	Yes	Yes
WholeBlood	650	NDUFB10	ENSG00000140990.14	16	1.92143e-06	6.14856e-05	32	0.000157273	Yes	Yes
WholeBlood	650	RPS2	ENSG00000140988.15	16	4.07603e-09	1.30433e-07	32	4.72108e-07	Yes	Yes
WholeBlood	650	SNHG9	ENSG00000255198.4	16	1.11177e-60	3.55767e-59	32	1.48922e-57	Yes	Yes
WholeBlood	650	TBL3	ENSG00000183751.14	16	0.000107088	0.00342683	32	0.00541468	Yes	Yes
WholeBlood	650	GFER	ENSG00000127554.12	16	2.66326e-05	0.000852244	32	0.00166724	Yes	Yes
WholeBlood	650	SYNGR3	ENSG00000127561.14	16	1.71988e-15	5.50362e-14	32	3.40144e-13	Yes	Yes
WholeBlood	650	ZNF598	ENSG00000167962.13	16	0.000440139	0.0140844	32	0.0170448	Yes	No
WholeBlood	650	NPW	ENSG00000183971.6	16	4.41739e-06	0.000141356	32	0.000337833	Yes	Yes
WholeBlood	650	SLC9A3R2	ENSG00000065054.13	16	0.000204434	0.0065419	32	0.00918511	Yes	Yes
WholeBlood	650	NTHL1	ENSG00000065057.7	16	0.000213218	0.00660977	31	0.00926361	Yes	Yes
WholeBlood	650	TSC2	ENSG00000103197.16	16	0.000253606	0.0081154	32	0.010923	Yes	No
WholeBlood	650	PKD1	ENSG00000008710.19	16	0.00126982	0.0393643	31	0.0413731	Yes	No
WholeBlood	650	RAB26	ENSG00000167964.12	16	0.000565733	0.016972	30	0.0199183	Yes	No
WholeBlood	650	SNHG19	ENSG00000260260.1	16	0.000198699	0.00596098	30	0.00852245	Yes	Yes
WholeBlood	650	TRAF7	ENSG00000131653.12	16	2.32961e-05	0.00072218	31	0.00144194	Yes	Yes
WholeBlood	650	MLST8	ENSG00000167965.17	16	4.55672e-12	1.36702e-10	30	6.45105e-10	Yes	Yes
WholeBlood	650	BRICD5	ENSG00000182685.7	16	3.41831e-05	0.00102549	30	0.00195795	Yes	Yes
WholeBlood	650	PGP	ENSG00000184207.8	16	0.000432678	0.0129803	30	0.0159391	Yes	No
WholeBlood	650	E4F1	ENSG00000167967.15	16	0.00140678	0.0422033	30	0.0441264	Yes	No
WholeBlood	650	DNASE1L2	ENSG00000167968.12	16	0.000348961	0.0104688	30	0.0133879	Yes	No
WholeBlood	650	ECI1	ENSG00000167969.12	16	2.04005e-11	6.12016e-10	30	2.7364e-09	Yes	Yes
WholeBlood	650	RNPS1	ENSG00000205937.11	16	2.71508e-10	8.14523e-09	30	3.29899e-08	Yes	Yes
WholeBlood	650	RP11-304L19.13	ENSG00000260778.5	16	1.75356e-05	0.000526069	30	0.00109322	Yes	Yes
WholeBlood	650	ABCA3	ENSG00000167972.13	16	0.000637305	0.0191192	30	0.0220578	Yes	No
WholeBlood	650	CCNF	ENSG00000162063.12	16	0.000443316	0.0132995	30	0.0162547	Yes	No
WholeBlood	650	C16orf59	ENSG00000162062.14	16	0.000225745	0.00654661	29	0.00919089	Yes	Yes
WholeBlood	650	TBC1D24	ENSG00000162065.12	16	7.58737e-46	2.27621e-44	30	5.83675e-43	Yes	Yes
WholeBlood	650	ATP6V0C	ENSG00000185883.11	16	4.11991e-13	1.19477e-11	29	6.13957e-11	Yes	Yes
WholeBlood	650	AMDHD2	ENSG00000162066.14	16	8.36563e-06	0.000242603	29	0.000548612	Yes	Yes
WholeBlood	650	PDPK1	ENSG00000140992.18	16	3.58767e-05	0.0010763	30	0.00203986	Yes	Yes
WholeBlood	650	KCTD5	ENSG00000167977.8	16	0.000462496	0.0134124	29	0.0163619	Yes	No
WholeBlood	650	PRSS27	ENSG00000172382.9	16	8.36042e-05	0.00242452	29	0.00406484	Yes	Yes
WholeBlood	650	SRRM2	ENSG00000167978.16	16	7.78465e-05	0.00225755	29	0.0038213	Yes	Yes
WholeBlood	650	ELOB	ENSG00000103363.14	16	1.96649e-05	0.000570281	29	0.00117485	Yes	Yes
WholeBlood	650	CTD-2270P14.5	ENSG00000276791.1	16	9.60157e-60	2.78446e-58	29	1.13489e-56	Yes	Yes
WholeBlood	650	PRSS33	ENSG00000103355.13	16	4.35808e-05	0.00126384	29	0.00233864	Yes	Yes
WholeBlood	650	PRSS21	ENSG00000007038.10	16	9.36435e-06	0.000262202	28	0.000588804	Yes	Yes
WholeBlood	650	ZG16B	ENSG00000162078.11	16	1.67605e-08	4.52534e-07	27	1.54244e-06	Yes	Yes
WholeBlood	650	PRSS22	ENSG00000005001.9	16	5.60864e-13	1.51433e-11	27	7.7126e-11	Yes	Yes
WholeBlood	650	FLYWCH2	ENSG00000162076.12	16	1.39303e-35	3.62187e-34	26	6.28873e-33	Yes	Yes
WholeBlood	650	FLYWCH1	ENSG00000059122.16	16	3.34119e-159	8.68709e-158	26	6.72729e-155	Yes	Yes
WholeBlood	650	KREMEN2	ENSG00000131650.13	16	1.73972e-05	0.000452328	26	0.000957318	Yes	Yes
WholeBlood	650	PKMYT1	ENSG00000127564.16	16	0.000415987	0.0108157	26	0.0137531	Yes	No
WholeBlood	650	PAQR4	ENSG00000162073.13	16	6.76522e-10	1.69131e-08	25	6.64172e-08	Yes	Yes
WholeBlood	650	LA16c-380H5.6	ENSG00000274367.1	16	0.000765594	0.0191398	25	0.0220712	Yes	No
WholeBlood	650	LA16c-380H5.3	ENSG00000270168.2	16	6.87073e-05	0.00178639	26	0.00313656	Yes	Yes
WholeBlood	650	LA16c-380H5.5	ENSG00000272079.2	16	1.61496e-06	4.0374e-05	25	0.000106491	Yes	Yes
WholeBlood	650	CLDN9	ENSG00000213937.3	16	0.00575108	0.143777	25	0.143982	No	No
WholeBlood	650	TNFRSF12A	ENSG00000006327.13	16	0.000238228	0.00619393	26	0.00878575	Yes	Yes
WholeBlood	650	HCFC1R1	ENSG00000103145.10	16	8.23416e-05	0.00214088	26	0.00365619	Yes	Yes
WholeBlood	650	THOC6	ENSG00000131652.13	16	0.00104587	0.0271927	26	0.0297521	Yes	No
WholeBlood	650	BICDL2	ENSG00000162069.14	16	7.01687e-71	1.82439e-69	26	1.05828e-67	Yes	Yes
WholeBlood	650	MMP25	ENSG00000008516.16	16	1.22262e-89	3.17882e-88	26	3.23905e-86	Yes	Yes
WholeBlood	650	IL32	ENSG00000008517.16	16	7.09125e-19	1.84372e-17	26	1.40599e-16	Yes	Yes
WholeBlood	650	RP11-473M20.9	ENSG00000262370.5	16	1.59252e-34	4.14054e-33	26	6.89556e-32	Yes	Yes
WholeBlood	650	ZNF205	ENSG00000122386.10	16	7.29341e-85	1.89629e-83	26	1.73785e-81	Yes	Yes
WholeBlood	650	ZNF213	ENSG00000085644.13	16	0.000410695	0.0106781	26	0.0136061	Yes	No
WholeBlood	650	ZNF200	ENSG00000010539.11	16	1.48748e-16	4.0162e-15	27	2.65597e-14	Yes	Yes
WholeBlood	650	MEFV	ENSG00000103313.12	16	3.1763e-28	8.576e-27	27	1.09592e-25	Yes	Yes
WholeBlood	650	LINC00921	ENSG00000281005.1	16	0.00142911	0.0385861	27	0.0406517	Yes	No
WholeBlood	650	ZNF263	ENSG00000006194.9	16	4.08194e-10	1.10212e-08	27	4.40281e-08	Yes	Yes
WholeBlood	650	TIGD7	ENSG00000140993.10	16	0.000127486	0.00356962	28	0.00560656	Yes	Yes
WholeBlood	650	ZNF75A	ENSG00000162086.14	16	4.67209e-06	0.000126146	27	0.000304608	Yes	Yes
WholeBlood	650	ZSCAN32	ENSG00000140987.19	16	0.000483584	0.0135403	28	0.0164972	Yes	No
WholeBlood	650	ZNF174	ENSG00000103343.12	16	0.000125854	0.00352391	28	0.00554462	Yes	Yes
WholeBlood	650	ZNF597	ENSG00000167981.5	16	3.83816e-09	1.07469e-07	28	3.92287e-07	Yes	Yes
WholeBlood	650	NAA60	ENSG00000122390.17	16	2.64551e-23	7.40742e-22	28	7.31672e-21	Yes	Yes
WholeBlood	650	CLUAP1	ENSG00000103351.12	16	7.53745e-31	2.11049e-29	28	3.0071e-28	Yes	Yes
WholeBlood	650	NLRC3	ENSG00000167984.17	16	4.5314e-08	1.31411e-06	29	4.23577e-06	Yes	Yes
WholeBlood	650	SLX4	ENSG00000188827.10	16	0.000713761	0.0206991	29	0.0235743	Yes	No
WholeBlood	650	DNASE1	ENSG00000213918.10	16	1.65034e-05	0.000495102	30	0.00103694	Yes	Yes
WholeBlood	650	TRAP1	ENSG00000126602.10	16	1.68334e-49	5.05003e-48	30	1.48697e-46	Yes	Yes
WholeBlood	650	CREBBP	ENSG00000005339.14	16	7.96486e-05	0.00254876	32	0.00423587	Yes	Yes
WholeBlood	650	ADCY9	ENSG00000162104.9	16	5.16831e-30	1.70554e-28	33	2.35432e-27	Yes	Yes
WholeBlood	650	SRL	ENSG00000185739.13	16	5.2286e-06	0.000172544	33	0.000404168	Yes	Yes
WholeBlood	650	LINC01569	ENSG00000262468.5	16	1.0039e-05	0.000321246	32	0.00070594	Yes	Yes
WholeBlood	650	TFAP4	ENSG00000090447.11	16	0.000294766	0.00943251	32	0.0123168	Yes	No
WholeBlood	650	GLIS2	ENSG00000126603.8	16	0.000165558	0.00546343	33	0.0079468	Yes	Yes
WholeBlood	650	PAM16	ENSG00000217930.7	16	1.30684e-17	4.31257e-16	33	3.01958e-15	Yes	Yes
WholeBlood	650	CORO7	ENSG00000262246.5	16	1.9143e-05	0.000650862	34	0.00131875	Yes	Yes
WholeBlood	650	VASN	ENSG00000168140.4	16	0.000112002	0.00369608	33	0.00575904	Yes	Yes
WholeBlood	650	DNAJA3	ENSG00000103423.13	16	1.53451e-05	0.000521735	34	0.00108508	Yes	Yes
WholeBlood	650	NMRAL1	ENSG00000153406.13	16	2.12898e-61	7.23852e-60	34	3.13157e-58	Yes	Yes
WholeBlood	650	HMOX2	ENSG00000103415.11	16	0.000263244	0.00895029	34	0.0118107	Yes	No
WholeBlood	650	CDIP1	ENSG00000089486.16	16	7.98365e-10	2.71444e-08	34	1.0458e-07	Yes	Yes
WholeBlood	650	C16orf96	ENSG00000205832.7	16	0.000261104	0.00939975	36	0.0122886	Yes	No
WholeBlood	650	UBALD1	ENSG00000153443.12	16	0.000530422	0.0185648	35	0.0215121	Yes	No
WholeBlood	650	MGRN1	ENSG00000102858.12	16	2.47233e-56	9.14762e-55	37	3.36528e-53	Yes	Yes
WholeBlood	650	NUDT16L1	ENSG00000168101.14	16	0.000291285	0.0104863	36	0.0134027	Yes	No
WholeBlood	650	ANKS3	ENSG00000168096.14	16	0.000344601	0.0127502	37	0.0157238	Yes	No
WholeBlood	650	C16orf71	ENSG00000166246.13	16	4.96715e-05	0.00183784	37	0.00321198	Yes	Yes
WholeBlood	650	ZNF500	ENSG00000103199.13	16	1.49825e-11	5.69333e-10	38	2.55664e-09	Yes	Yes
WholeBlood	650	SEPT12	ENSG00000140623.13	16	3.80778e-32	1.44696e-30	38	2.17474e-29	Yes	Yes
WholeBlood	650	SMIM22	ENSG00000267795.5	16	6.06903e-28	2.30623e-26	38	2.87824e-25	Yes	Yes
WholeBlood	650	ROGDI	ENSG00000067836.12	16	8.05204e-42	3.05978e-40	38	6.78937e-39	Yes	Yes
WholeBlood	650	GLYR1	ENSG00000140632.16	16	4.6255e-05	0.00180395	39	0.00316022	Yes	Yes
WholeBlood	650	UBN1	ENSG00000118900.14	16	0.000349339	0.0139735	40	0.0169318	Yes	No
WholeBlood	650	PPL	ENSG00000118898.15	16	2.62027e-05	0.00107431	41	0.00203684	Yes	Yes
WholeBlood	650	SEC14L5	ENSG00000103184.11	16	3.10795e-32	1.27426e-30	41	1.92302e-29	Yes	Yes
WholeBlood	650	NAGPA	ENSG00000103174.11	16	2.8586e-21	1.14344e-19	40	9.9604e-19	Yes	Yes
WholeBlood	650	C16orf89	ENSG00000153446.15	16	0.000280893	0.0112357	40	0.0141906	Yes	No
WholeBlood	650	ALG1	ENSG00000033011.11	16	0.000171286	0.00685143	40	0.00954873	Yes	Yes
WholeBlood	650	EEF2KMT	ENSG00000118894.14	16	0.0007441	0.029764	40	0.0322074	Yes	No
WholeBlood	650	METTL22	ENSG00000067365.14	16	0.000128188	0.00615305	48	0.00873816	Yes	Yes
WholeBlood	650	ABAT	ENSG00000183044.11	16	6.31606e-19	3.09487e-17	49	2.32912e-16	Yes	Yes
WholeBlood	650	TMEM186	ENSG00000184857.7	16	2.33931e-06	0.000109947	47	0.000269143	Yes	Yes
WholeBlood	650	PMM2	ENSG00000140650.11	16	6.29196e-16	2.95722e-14	47	1.85732e-13	Yes	Yes
WholeBlood	650	CARHSP1	ENSG00000153048.10	16	6.09363e-31	2.80307e-29	46	3.95752e-28	Yes	Yes
WholeBlood	650	USP7	ENSG00000187555.14	16	0.000168807	0.00776511	46	0.0105478	Yes	No
WholeBlood	650	RP11-77H9.8	ENSG00000260979.1	16	0.00014012	0.00630542	45	0.00892135	Yes	Yes
WholeBlood	650	C16orf72	ENSG00000182831.11	16	0.000151229	0.00695653	46	0.00966649	Yes	Yes
WholeBlood	650	ATF7IP2	ENSG00000166669.13	16	0.00075562	0.031736	42	0.0340794	Yes	No
WholeBlood	650	EMP2	ENSG00000213853.9	16	0.00015431	0.0063267	41	0.00894541	Yes	Yes
WholeBlood	650	NUBP1	ENSG00000103274.10	16	1.94079e-05	0.000756909	39	0.00150314	Yes	Yes
WholeBlood	650	TVP23A	ENSG00000166676.14	16	0.0012299	0.0491959	40	0.0508744	No	No
WholeBlood	650	CIITA	ENSG00000179583.18	16	6.06772e-05	0.00242709	40	0.00406826	Yes	Yes
WholeBlood	650	CLEC16A	ENSG00000038532.14	16	4.94206e-05	0.00207567	42	0.00356347	Yes	Yes
WholeBlood	650	RP11-396B14.2	ENSG00000263033.2	16	3.53366e-06	0.000127212	36	0.000306894	Yes	Yes
WholeBlood	650	RMI2	ENSG00000175643.8	16	3.30238e-14	1.25491e-12	38	7.03692e-12	Yes	Yes
WholeBlood	650	SOCS1	ENSG00000185338.4	16	8.3457e-05	0.00300445	36	0.00486085	Yes	Yes
WholeBlood	650	PRM2	ENSG00000122304.10	16	0.000297377	0.0107056	36	0.0136333	Yes	No
WholeBlood	650	PRM1	ENSG00000175646.3	16	0.000468508	0.0168663	36	0.0198198	Yes	No
WholeBlood	650	CTD-3088G3.8	ENSG00000188897.8	16	3.42065e-14	1.33405e-12	39	7.46992e-12	Yes	Yes
WholeBlood	650	LITAF	ENSG00000189067.12	16	0.000336097	0.0141161	42	0.0170764	Yes	No
WholeBlood	650	SNN	ENSG00000184602.5	16	1.69136e-05	0.000659629	39	0.00133355	Yes	Yes
WholeBlood	650	TXNDC11	ENSG00000153066.12	16	4.92752e-05	0.00197101	40	0.00341159	Yes	Yes
WholeBlood	650	ZC3H7A	ENSG00000122299.11	16	2.98861e-11	1.19545e-09	40	5.20964e-09	Yes	Yes
WholeBlood	650	RP11-486I11.2	ENSG00000277369.1	16	0.000689906	0.0269063	39	0.0294902	Yes	No
WholeBlood	650	RSL1D1	ENSG00000171490.12	16	3.13404e-06	0.000125362	40	0.000302902	Yes	Yes
WholeBlood	650	GSPT1	ENSG00000103342.12	16	7.77279e-06	0.000318684	41	0.000701006	Yes	Yes
WholeBlood	650	NPIPB2	ENSG00000234719.8	16	1.39559e-75	5.72192e-74	41	3.81988e-72	Yes	Yes
WholeBlood	650	TNFRSF17	ENSG00000048462.10	16	0.000711912	0.0291884	41	0.031675	Yes	No
WholeBlood	650	SNX29	ENSG00000048471.13	16	6.30695e-08	3.21655e-06	51	9.90809e-06	Yes	Yes
WholeBlood	650	CPPED1	ENSG00000103381.11	16	1.56475e-08	6.57197e-07	42	2.19652e-06	Yes	Yes
WholeBlood	650	ERCC4	ENSG00000175595.14	16	0.000357431	0.00929321	26	0.0121774	Yes	No
WholeBlood	650	MKL2	ENSG00000186260.16	16	0.000821522	0.020538	25	0.0234392	Yes	No
WholeBlood	650	CTA-276F8.1	ENSG00000276564.1	16	0.00129984	0.0311961	24	0.0336045	Yes	No
WholeBlood	650	PARN	ENSG00000140694.16	16	0.000381448	0.00839186	22	0.0112084	Yes	No
WholeBlood	650	BFAR	ENSG00000103429.10	16	6.42604e-05	0.00122095	19	0.0022712	Yes	Yes
WholeBlood	650	NPIPA2	ENSG00000254852.8	16	5.93319e-09	1.06797e-07	18	3.90021e-07	Yes	Yes
WholeBlood	650	NOMO1	ENSG00000103512.14	16	3.33075e-18	6.32842e-17	19	4.68297e-16	Yes	Yes
WholeBlood	650	NPIPA1	ENSG00000183426.16	16	1.16208e-27	2.09174e-26	18	2.61687e-25	Yes	Yes
WholeBlood	650	PDXDC1	ENSG00000179889.18	16	1.12994e-09	2.37288e-08	21	9.18781e-08	Yes	Yes
WholeBlood	650	NTAN1	ENSG00000157045.8	16	8.43389e-10	1.60244e-08	19	6.30713e-08	Yes	Yes
WholeBlood	650	RRN3	ENSG00000085721.12	16	4.49996e-06	8.54993e-05	19	0.000213548	Yes	Yes
WholeBlood	650	NPIPA5	ENSG00000183793.13	16	5.53329e-57	9.95992e-56	18	3.74416e-54	Yes	Yes
WholeBlood	650	MPV17L	ENSG00000156968.8	16	1.90194e-31	3.4235e-30	18	5.05946e-29	Yes	Yes
WholeBlood	650	C16orf45	ENSG00000166780.10	16	6.24448e-13	1.18645e-11	19	6.09882e-11	Yes	Yes
WholeBlood	650	KIAA0430	ENSG00000166783.21	16	0.00043327	0.00779886	18	0.0105816	Yes	No
WholeBlood	650	NDE1	ENSG00000072864.14	16	4.07128e-24	7.32831e-23	18	7.71065e-22	Yes	Yes
WholeBlood	650	CTB-193M12.5	ENSG00000280206.1	16	0.000416381	0.00749485	18	0.0102535	Yes	No
WholeBlood	650	MYH11	ENSG00000133392.17	16	0.000358004	0.00716009	20	0.00988196	Yes	Yes
WholeBlood	650	FOPNL	ENSG00000133393.12	16	4.67206e-05	0.000934411	20	0.00180857	Yes	Yes
WholeBlood	650	ABCC1	ENSG00000103222.18	16	1.28641e-12	3.08739e-11	24	1.53704e-10	Yes	Yes
WholeBlood	650	ABCC6	ENSG00000091262.15	16	1.43423e-08	3.44214e-07	24	1.19053e-06	Yes	Yes
WholeBlood	650	NOMO3	ENSG00000103226.17	16	1.07555e-46	2.68887e-45	25	7.15553e-44	Yes	Yes
WholeBlood	650	AC138969.4	ENSG00000183889.12	16	1.08986e-16	2.72466e-15	25	1.8213e-14	Yes	Yes
WholeBlood	650	XYLT1	ENSG00000103489.11	16	5.11551e-16	1.43234e-14	28	9.20122e-14	Yes	Yes
WholeBlood	650	RP11-1212A22.4	ENSG00000233024.7	16	0.00156465	0.0359869	23	0.0381783	Yes	No
WholeBlood	650	NOMO2	ENSG00000185164.14	16	1.16658e-10	3.0331e-09	26	1.28002e-08	Yes	Yes
WholeBlood	650	RPS15A	ENSG00000134419.15	16	0.00079775	0.019146	24	0.0220733	Yes	No
WholeBlood	650	ARL6IP1	ENSG00000170540.14	16	1.02017e-23	2.4484e-22	24	2.48011e-21	Yes	Yes
WholeBlood	650	SMG1	ENSG00000157106.16	16	1.78678e-12	4.46695e-11	25	2.19911e-10	Yes	Yes
WholeBlood	650	COQ7	ENSG00000167186.10	16	7.94952e-10	1.74889e-08	22	6.85744e-08	Yes	Yes
WholeBlood	650	ITPRIPL2	ENSG00000205730.6	16	0.00170577	0.0392328	23	0.0412517	Yes	No
WholeBlood	650	SYT17	ENSG00000103528.16	16	0.00327315	0.0818287	25	0.0826721	No	No
WholeBlood	650	TMC5	ENSG00000103534.16	16	5.50077e-08	1.48521e-06	27	4.75856e-06	Yes	Yes
WholeBlood	650	GDE1	ENSG00000006007.11	16	2.27241e-06	6.36276e-05	28	0.000162377	Yes	Yes
WholeBlood	650	CCP110	ENSG00000103540.16	16	0.000457013	0.0127964	28	0.0157697	Yes	No
WholeBlood	650	C16orf62	ENSG00000103544.14	16	0.00104007	0.0312022	30	0.0336087	Yes	No
WholeBlood	650	KNOP1	ENSG00000103550.13	16	7.90507e-21	2.37152e-19	30	2.02929e-18	Yes	Yes
WholeBlood	650	IQCK	ENSG00000174628.16	16	0.000858321	0.026608	31	0.0292127	Yes	No
WholeBlood	650	GPRC5B	ENSG00000167191.11	16	2.61299e-05	0.000783898	30	0.00154899	Yes	Yes
WholeBlood	650	GP2	ENSG00000169347.16	16	0.00161215	0.0451401	28	0.0469751	Yes	No
WholeBlood	650	ACSM5	ENSG00000183549.10	16	4.02684e-06	0.000104698	26	0.000257391	Yes	Yes
WholeBlood	650	ACSM3	ENSG00000005187.11	16	6.921e-05	0.00173025	25	0.00304974	Yes	Yes
WholeBlood	650	ACSM1	ENSG00000166743.9	16	2.07834e-20	4.98801e-19	24	4.18496e-18	Yes	Yes
WholeBlood	650	THUMPD1	ENSG00000066654.13	16	6.23494e-10	1.43404e-08	23	5.67895e-08	Yes	Yes
WholeBlood	650	ERI2	ENSG00000196678.13	16	1.60794e-06	3.69825e-05	23	9.82648e-05	Yes	Yes
WholeBlood	650	AC004381.6	ENSG00000005189.19	16	9.07287e-05	0.00208676	23	0.00357678	Yes	Yes
WholeBlood	650	DCUN1D3	ENSG00000188215.9	16	0.000166035	0.00365277	22	0.00570706	Yes	Yes
WholeBlood	650	LYRM1	ENSG00000102897.9	16	0.000670725	0.0147559	22	0.0177328	Yes	No
WholeBlood	650	TMEM159	ENSG00000011638.10	16	3.55274e-05	0.000710548	20	0.00142201	Yes	Yes
WholeBlood	650	CRYM	ENSG00000103316.10	16	0.000657345	0.0124896	19	0.0154503	Yes	No
WholeBlood	650	NPIPB3	ENSG00000169246.16	16	1.10287e-09	1.98517e-08	18	7.74467e-08	Yes	Yes
WholeBlood	650	METTL9	ENSG00000197006.13	16	2.58476e-19	3.87714e-18	15	3.10332e-17	Yes	Yes
WholeBlood	650	IGSF6	ENSG00000140749.8	16	0.000116388	0.00162943	14	0.0029016	Yes	Yes
WholeBlood	650	RP11-645C24.5	ENSG00000260306.1	16	2.5068e-29	3.50952e-28	14	4.79748e-27	Yes	Yes
WholeBlood	650	NPIPB4	ENSG00000185864.16	16	3.00964e-07	4.51446e-06	15	1.36402e-05	Yes	Yes
WholeBlood	650	UQCRC2	ENSG00000140740.10	16	9.592e-05	0.00153472	16	0.00276129	Yes	Yes
WholeBlood	650	C16orf52	ENSG00000185716.11	16	0.000489294	0.0078287	16	0.0106129	Yes	No
WholeBlood	650	VWA3A	ENSG00000175267.14	16	4.25685e-05	0.000681096	16	0.0013714	Yes	Yes
WholeBlood	650	EEF2K	ENSG00000103319.11	16	0.000175767	0.00298804	17	0.00483734	Yes	Yes
WholeBlood	650	POLR3E	ENSG00000058600.15	16	0.000438427	0.00701484	16	0.00973267	Yes	Yes
WholeBlood	650	CDR2	ENSG00000140743.7	16	1.17338e-08	1.99474e-07	17	7.08916e-07	Yes	Yes
WholeBlood	650	NPIPB5	ENSG00000243716.10	16	1.15885e-05	0.000208593	18	0.000480043	Yes	Yes
WholeBlood	650	HS3ST2	ENSG00000122254.6	16	0.000161523	0.00355351	22	0.00558518	Yes	Yes
WholeBlood	650	USP31	ENSG00000103404.14	16	2.11031e-05	0.000506474	24	0.00105704	Yes	Yes
WholeBlood	650	COG7	ENSG00000168434.12	16	0.000119112	0.00321602	27	0.00514085	Yes	Yes
WholeBlood	650	CTD-2270L9.4	ENSG00000260136.5	16	0.000432517	0.011678	27	0.0146318	Yes	No
WholeBlood	650	GGA2	ENSG00000103365.15	16	0.000301728	0.00844839	28	0.0112703	Yes	No
WholeBlood	650	EARS2	ENSG00000103356.15	16	8.56353e-08	2.39779e-06	28	7.50848e-06	Yes	Yes
WholeBlood	650	UBFD1	ENSG00000103353.15	16	0.000241291	0.00675615	28	0.00944142	Yes	Yes
WholeBlood	650	NDUFAB1	ENSG00000004779.9	16	7.52508e-05	0.00218227	29	0.0037154	Yes	Yes
WholeBlood	650	PALB2	ENSG00000083093.9	16	0.000101913	0.00295549	29	0.00479268	Yes	Yes
WholeBlood	650	DCTN5	ENSG00000166847.9	16	4.87348e-142	1.46205e-140	30	5.52296e-138	Yes	Yes
WholeBlood	650	PLK1	ENSG00000166851.14	16	2.10342e-05	0.000609991	29	0.00124671	Yes	Yes
WholeBlood	650	PRKCB	ENSG00000166501.12	16	6.78224e-18	2.37378e-16	35	1.69581e-15	Yes	Yes
WholeBlood	650	RBBP6	ENSG00000122257.18	16	2.64594e-06	8.46701e-05	32	0.000211614	Yes	Yes
WholeBlood	650	TNRC6A	ENSG00000090905.18	16	6.45746e-11	2.26011e-09	35	9.65378e-09	Yes	Yes
WholeBlood	650	SLC5A11	ENSG00000158865.12	16	4.89233e-75	1.61447e-73	33	1.06404e-71	Yes	Yes
WholeBlood	650	ARHGAP17	ENSG00000140750.16	16	7.49694e-05	0.00254896	34	0.00423587	Yes	Yes
WholeBlood	650	LINC02175	ENSG00000262155.1	16	0.000287207	0.00919061	32	0.0120661	Yes	No
WholeBlood	650	LCMT1-AS1	ENSG00000260448.5	16	0.000199507	0.00658373	33	0.00923463	Yes	Yes
WholeBlood	650	LCMT1	ENSG00000205629.11	16	0.00012415	0.00409693	33	0.00627381	Yes	Yes
WholeBlood	650	AQP8	ENSG00000103375.10	16	3.46682e-05	0.00110938	32	0.00209146	Yes	Yes
WholeBlood	650	ZKSCAN2	ENSG00000155592.15	16	2.90944e-05	0.000960115	33	0.00185138	Yes	Yes
WholeBlood	650	CTD-2547G23.4	ENSG00000274925.1	16	4.64292e-06	0.000148573	32	0.000353255	Yes	Yes
WholeBlood	650	KDM8	ENSG00000155666.11	16	6.22978e-07	1.93123e-05	31	5.35846e-05	Yes	Yes
WholeBlood	650	NSMCE1	ENSG00000169189.16	16	1.54444e-05	0.000478775	31	0.00100696	Yes	Yes
WholeBlood	650	IL4R	ENSG00000077238.13	16	4.64737e-16	1.39421e-14	30	8.96742e-14	Yes	Yes
WholeBlood	650	IL21R	ENSG00000103522.15	16	0.000308965	0.00895997	29	0.0118184	Yes	No
WholeBlood	650	GTF3C1	ENSG00000077235.17	16	0.000359116	0.0104144	29	0.0133392	Yes	No
WholeBlood	650	KIAA0556	ENSG00000047578.12	16	4.4249e-06	0.000123897	28	0.000299785	Yes	Yes
WholeBlood	650	GSG1L	ENSG00000169181.12	16	4.83105e-05	0.00125607	26	0.00232565	Yes	Yes
WholeBlood	650	XPO6	ENSG00000169180.11	16	2.40732e-08	5.2961e-07	22	1.78979e-06	Yes	Yes
WholeBlood	650	RP11-57A19.2	ENSG00000246465.1	16	0.000556632	0.0116893	21	0.0146404	Yes	No
WholeBlood	650	SBK1	ENSG00000188322.4	16	0.000138333	0.00304332	22	0.00491399	Yes	Yes
WholeBlood	650	NPIPB6	ENSG00000198156.10	16	7.06371e-05	0.00148338	21	0.00268144	Yes	Yes
WholeBlood	650	EIF3CL	ENSG00000205609.12	16	0.000669957	0.0140691	21	0.0170303	Yes	No
WholeBlood	650	NPIPB7	ENSG00000233232.6	16	7.6553e-26	1.53106e-24	20	1.75652e-23	Yes	Yes
WholeBlood	650	CLN3	ENSG00000188603.18	16	6.93422e-09	1.38684e-07	20	5.01036e-07	Yes	Yes
WholeBlood	650	APOBR	ENSG00000184730.10	16	0.000187152	0.00374303	20	0.00582225	Yes	Yes
WholeBlood	650	IL27	ENSG00000197272.2	16	3.10299e-07	6.20599e-06	20	1.83362e-05	Yes	Yes
WholeBlood	650	NUPR1	ENSG00000176046.8	16	2.23264e-05	0.000424202	19	0.000903099	Yes	Yes
WholeBlood	650	SGF29	ENSG00000176476.8	16	1.16461e-19	2.21276e-18	19	1.7943e-17	Yes	Yes
WholeBlood	650	SULT1A2	ENSG00000197165.10	16	1.88645e-116	3.58425e-115	19	6.85344e-113	Yes	Yes
WholeBlood	650	SULT1A1	ENSG00000196502.11	16	9.89815e-21	1.88065e-19	19	1.61909e-18	Yes	Yes
WholeBlood	650	EIF3C	ENSG00000184110.14	16	4.16719e-08	8.33437e-07	20	2.7482e-06	Yes	Yes
WholeBlood	650	RP11-1348G14.4	ENSG00000251417.2	16	3.09849e-05	0.000619698	20	0.00126454	Yes	Yes
WholeBlood	650	ATXN2L	ENSG00000168488.18	16	3.91557e-07	7.43959e-06	19	2.17363e-05	Yes	Yes
WholeBlood	650	TUFM	ENSG00000178952.10	16	5.6657e-104	1.07648e-102	19	1.63457e-100	Yes	Yes
WholeBlood	650	SH2B1	ENSG00000178188.14	16	0.0012296	0.0233623	19	0.0261461	Yes	No
WholeBlood	650	ATP2A1	ENSG00000196296.13	16	5.00907e-05	0.000951724	19	0.00183703	Yes	Yes
WholeBlood	650	RABEP2	ENSG00000177548.12	16	0.00197681	0.0375595	19	0.0396916	Yes	No
WholeBlood	650	CD19	ENSG00000177455.12	16	8.04197e-05	0.00144756	18	0.00262711	Yes	Yes
WholeBlood	650	NFATC2IP	ENSG00000176953.12	16	0.00142919	0.0257254	18	0.0283644	Yes	No
WholeBlood	650	SPNS1	ENSG00000169682.17	16	5.32871e-44	9.59167e-43	18	2.33212e-41	Yes	Yes
WholeBlood	650	LAT	ENSG00000213658.11	16	0.000813907	0.0146503	18	0.0176168	Yes	No
WholeBlood	650	RP11-426C22.5	ENSG00000260517.2	16	1.57922e-09	2.68468e-08	17	1.03485e-07	Yes	Yes
WholeBlood	650	RP11-426C22.4	ENSG00000259807.1	16	9.4938e-09	1.51901e-07	16	5.45983e-07	Yes	Yes
WholeBlood	650	RP11-426C22.6	ENSG00000260953.1	16	1.87344e-06	2.81016e-05	15	7.6237e-05	Yes	Yes
WholeBlood	650	RP11-426C22.8	ENSG00000277999.1	16	2.99706e-34	4.49559e-33	15	7.45478e-32	Yes	Yes
WholeBlood	650	NPIPB11	ENSG00000254206.5	16	2.61935e-05	0.000392903	15	0.000844674	Yes	Yes
WholeBlood	650	BOLA2	ENSG00000183336.8	16	4.65339e-19	6.98009e-18	15	5.49049e-17	Yes	Yes
WholeBlood	650	SLX1B	ENSG00000181625.17	16	1.12487e-10	1.6873e-09	15	7.28343e-09	Yes	Yes
WholeBlood	650	SULT1A4	ENSG00000213648.10	16	0.000102205	0.00163527	16	0.0029115	Yes	Yes
WholeBlood	650	NPIPB12	ENSG00000169203.16	16	1.29558e-11	2.07292e-10	16	9.64126e-10	Yes	Yes
WholeBlood	650	SPN	ENSG00000197471.11	16	1.60412e-05	0.000240617	15	0.000544837	Yes	Yes
WholeBlood	650	QPRT	ENSG00000103485.17	16	0.000693769	0.0104065	15	0.0133303	Yes	No
WholeBlood	650	C16orf54	ENSG00000185905.3	16	0.00100922	0.0151384	15	0.0181333	Yes	No
WholeBlood	650	KIF22	ENSG00000079616.12	16	0.000387301	0.00580952	15	0.00834984	Yes	Yes
WholeBlood	650	MAZ	ENSG00000103495.13	16	0.000838889	0.0125833	15	0.0155452	Yes	No
WholeBlood	650	PRRT2	ENSG00000167371.17	16	0.00119253	0.017888	15	0.020837	Yes	No
WholeBlood	650	PAGR1	ENSG00000280789.1	16	2.08999e-05	0.000313499	15	0.000690875	Yes	Yes
WholeBlood	650	MVP	ENSG00000013364.18	16	9.85551e-07	1.47833e-05	15	4.16287e-05	Yes	Yes
WholeBlood	650	CDIPT	ENSG00000103502.13	16	0.000275158	0.00412738	15	0.00631075	Yes	Yes
WholeBlood	650	SEZ6L2	ENSG00000174938.14	16	0.000537381	0.00806072	15	0.0108626	Yes	No
WholeBlood	650	ASPHD1	ENSG00000174939.10	16	0.000744651	0.0111698	15	0.0141165	Yes	No
WholeBlood	650	KCTD13	ENSG00000174943.9	16	0.000146354	0.00219531	15	0.0037339	Yes	Yes
WholeBlood	650	TMEM219	ENSG00000149932.16	16	3.90869e-05	0.000586304	15	0.00120433	Yes	Yes
WholeBlood	650	TAOK2	ENSG00000149930.17	16	1.23397e-08	1.85095e-07	15	6.59782e-07	Yes	Yes
WholeBlood	650	HIRIP3	ENSG00000149929.15	16	2.4028e-05	0.000360421	15	0.000782697	Yes	Yes
WholeBlood	650	INO80E	ENSG00000169592.14	16	2.0763e-14	3.11446e-13	15	1.81069e-12	Yes	Yes
WholeBlood	650	DOC2A	ENSG00000149927.17	16	0.00196948	0.0295421	15	0.0320076	Yes	No
WholeBlood	650	ALDOA	ENSG00000149925.17	16	0.00257296	0.0385945	15	0.040655	Yes	No
WholeBlood	650	PPP4C	ENSG00000149923.13	16	9.35308e-05	0.00140296	15	0.00255958	Yes	Yes
WholeBlood	650	TBX6	ENSG00000149922.10	16	2.86569e-35	4.29854e-34	15	7.42205e-33	Yes	Yes
WholeBlood	650	YPEL3	ENSG00000090238.11	16	4.83156e-09	7.24735e-08	15	2.69436e-07	Yes	Yes
WholeBlood	650	GDPD3	ENSG00000102886.14	16	1.51043e-24	2.26564e-23	15	2.43852e-22	Yes	Yes
WholeBlood	650	MAPK3	ENSG00000102882.11	16	1.18749e-28	1.78124e-27	15	2.3479e-26	Yes	Yes
WholeBlood	650	CORO1A	ENSG00000102879.15	16	0.000843307	0.0118063	14	0.0147666	Yes	No
WholeBlood	650	BOLA2B	ENSG00000169627.7	16	0.000628439	0.00879815	14	0.0116407	Yes	No
WholeBlood	650	SLX1A	ENSG00000132207.17	16	0.000211632	0.00296285	14	0.00480158	Yes	Yes
WholeBlood	650	SULT1A3	ENSG00000261052.5	16	0.000112539	0.00157554	14	0.002823	Yes	Yes
WholeBlood	650	RP11-347C12.3	ENSG00000258130.7	16	5.31242e-07	6.90614e-06	13	2.0258e-05	Yes	Yes
WholeBlood	650	NPIPB13	ENSG00000198064.13	16	8.22158e-08	1.15102e-06	14	3.73106e-06	Yes	Yes
WholeBlood	650	CD2BP2	ENSG00000169217.8	16	2.71364e-05	0.000325637	12	0.00071427	Yes	Yes
WholeBlood	650	RP11-347C12.10	ENSG00000260219.2	16	0.0010133	0.0121596	12	0.0151243	Yes	No
WholeBlood	650	TBC1D10B	ENSG00000169221.13	16	0.000182493	0.00237241	13	0.00398869	Yes	Yes
WholeBlood	650	MYLPF	ENSG00000180209.11	16	0.00156312	0.0203205	13	0.0232235	Yes	No
WholeBlood	650	ZNF48	ENSG00000180035.12	16	0.000951548	0.0123701	13	0.015332	Yes	No
WholeBlood	650	SEPT1	ENSG00000180096.11	16	7.71164e-05	0.00100251	13	0.00191999	Yes	Yes
WholeBlood	650	ZNF771	ENSG00000179965.11	16	6.38606e-06	8.30187e-05	13	0.000207721	Yes	Yes
WholeBlood	650	DCTPP1	ENSG00000179958.8	16	0.000976632	0.0126962	13	0.0156673	Yes	No
WholeBlood	650	SEPHS2	ENSG00000179918.18	16	9.52944e-05	0.00123883	13	0.00229894	Yes	Yes
WholeBlood	650	ITGAL	ENSG00000005844.17	16	0.000654398	0.00850717	13	0.0113322	Yes	No
WholeBlood	650	ZNF768	ENSG00000169957.9	16	0.00306347	0.0428885	14	0.0447975	Yes	No
WholeBlood	650	ZNF747	ENSG00000169955.7	16	0.000168702	0.00236182	14	0.00397305	Yes	Yes
WholeBlood	650	ZNF764	ENSG00000169951.9	16	0.000382384	0.00535337	14	0.00782198	Yes	Yes
WholeBlood	650	ZNF688	ENSG00000229809.8	16	0.000186462	0.00261047	14	0.00432278	Yes	Yes
WholeBlood	650	ZNF785	ENSG00000197162.9	16	0.000886594	0.0124123	14	0.0153769	Yes	No
WholeBlood	650	ZNF689	ENSG00000156853.12	16	0.00109494	0.0164242	15	0.0193856	Yes	No
WholeBlood	650	PRR14	ENSG00000156858.11	16	0.0010254	0.015381	15	0.0183628	Yes	No
WholeBlood	650	FBRS	ENSG00000156860.15	16	0.00595926	0.089389	15	0.0900752	No	No
WholeBlood	650	SRCAP	ENSG00000080603.16	16	0.00177501	0.0266252	15	0.0292275	Yes	No
WholeBlood	650	TMEM265	ENSG00000281991.1	16	0.0069678	0.104517	15	0.105019	No	No
WholeBlood	650	PHKG2	ENSG00000156873.15	16	0.00121987	0.0182981	15	0.0212365	Yes	No
WholeBlood	650	CCDC189	ENSG00000196118.11	16	0.000399023	0.00598535	15	0.00854861	Yes	Yes
WholeBlood	650	RNF40	ENSG00000103549.21	16	4.57752e-08	6.86628e-07	15	2.28699e-06	Yes	Yes
WholeBlood	650	ZNF629	ENSG00000102870.5	16	0.00039061	0.00585916	15	0.00840869	Yes	Yes
WholeBlood	650	RP11-2C24.7	ENSG00000274678.1	16	0.00244218	0.0366326	15	0.038781	Yes	No
WholeBlood	650	BCL7C	ENSG00000099385.11	16	0.000332212	0.00498318	15	0.00737712	Yes	Yes
WholeBlood	650	CTF1	ENSG00000150281.6	16	2.42246e-05	0.000363369	15	0.000788658	Yes	Yes
WholeBlood	650	FBXL19	ENSG00000099364.16	16	0.000359992	0.00539988	15	0.00787137	Yes	Yes
WholeBlood	650	ORAI3	ENSG00000175938.6	16	0.00361156	0.0541734	15	0.0556649	No	No
WholeBlood	650	SETD1A	ENSG00000099381.17	16	0.000214956	0.00322433	15	0.00515042	Yes	Yes
WholeBlood	650	HSD3B7	ENSG00000099377.13	16	6.42254e-15	9.6338e-14	15	5.83757e-13	Yes	Yes
WholeBlood	650	STX1B	ENSG00000099365.10	16	0.000135364	0.00203045	15	0.0034969	Yes	Yes
WholeBlood	650	STX4	ENSG00000103496.14	16	0.000876791	0.0131519	15	0.0161075	Yes	No
WholeBlood	650	RP11-196G11.2	ENSG00000260911.2	16	4.70101e-22	7.05151e-21	15	6.55939e-20	Yes	Yes
WholeBlood	650	RP11-196G11.6	ENSG00000232748.3	16	0.00010158	0.0015237	15	0.00274504	Yes	Yes
WholeBlood	650	ZNF668	ENSG00000167394.12	16	5.18783e-15	7.78175e-14	15	4.74316e-13	Yes	Yes
WholeBlood	650	ZNF646	ENSG00000167395.10	16	2.71674e-05	0.000407511	15	0.00087188	Yes	Yes
WholeBlood	650	PRSS53	ENSG00000151006.7	16	1.69585e-07	2.54378e-06	15	7.94476e-06	Yes	Yes
WholeBlood	650	VKORC1	ENSG00000167397.14	16	1.68051e-07	2.52077e-06	15	7.88084e-06	Yes	Yes
WholeBlood	650	BCKDK	ENSG00000103507.13	16	2.10512e-06	3.15768e-05	15	8.50689e-05	Yes	Yes
WholeBlood	650	KAT8	ENSG00000103510.19	16	4.19181e-05	0.000628771	15	0.00128137	Yes	Yes
WholeBlood	650	PRSS8	ENSG00000052344.15	16	0.00265459	0.0398189	15	0.0417998	Yes	No
WholeBlood	650	PRSS36	ENSG00000178226.10	16	0.000893058	0.0133959	15	0.0163456	Yes	No
WholeBlood	650	FUS	ENSG00000089280.18	16	0.00141736	0.0212604	15	0.0241355	Yes	No
WholeBlood	650	PYCARD	ENSG00000103490.13	16	9.9654e-06	0.000139516	14	0.000333872	Yes	Yes
WholeBlood	650	ITGAM	ENSG00000169896.16	16	0.000403357	0.00605036	15	0.00862317	Yes	Yes
WholeBlood	650	ITGAX	ENSG00000140678.16	16	7.08853e-25	9.92394e-24	14	1.08317e-22	Yes	Yes
WholeBlood	650	ITGAD	ENSG00000156886.11	16	1.40697e-06	1.96976e-05	14	5.45655e-05	Yes	Yes
WholeBlood	650	COX6A2	ENSG00000156885.5	16	0.00116129	0.016258	14	0.0192191	Yes	No
WholeBlood	650	RP11-452L6.1	ENSG00000261474.1	16	0.000203527	0.00284937	14	0.0046477	Yes	Yes
WholeBlood	650	ARMC5	ENSG00000140691.16	16	0.000391813	0.00548538	14	0.00796975	Yes	Yes
WholeBlood	650	TGFB1I1	ENSG00000140682.18	16	0.000552993	0.0077419	14	0.0105227	Yes	No
WholeBlood	650	SLC5A2	ENSG00000140675.12	16	0.000280879	0.0039323	14	0.0060685	Yes	Yes
WholeBlood	650	C16orf58	ENSG00000140688.16	16	0.000216839	0.00303575	14	0.00490509	Yes	Yes
WholeBlood	650	AHSP	ENSG00000169877.9	16	6.7707e-05	0.000947897	14	0.00183124	Yes	Yes
WholeBlood	650	CTD-2358C21.5	ENSG00000276867.1	16	6.58868e-05	0.000856528	13	0.00167393	Yes	Yes
WholeBlood	650	ZNF720	ENSG00000197302.10	16	0.000167283	0.00217467	13	0.0037045	Yes	Yes
WholeBlood	650	ZNF267	ENSG00000185947.14	16	0.00296341	0.0355609	12	0.0377729	Yes	No
WholeBlood	650	IGHV3OR16-13	ENSG00000271178.1	16	0.000253565	0.00253565	10	0.00421783	Yes	Yes
WholeBlood	650	SHCBP1	ENSG00000171241.8	16	0.012146	0.0728758	6	0.0738968	No	No
WholeBlood	650	RP11-46D6.1	ENSG00000261512.2	16	8.53739e-06	5.12243e-05	6	0.000133047	Yes	Yes
WholeBlood	650	VPS35	ENSG00000069329.16	16	0.00108933	0.006536	6	0.00917848	Yes	Yes
WholeBlood	650	ORC6	ENSG00000091651.8	16	0.00168373	0.0101024	6	0.0130214	Yes	No
WholeBlood	650	MYLK3	ENSG00000140795.12	16	0.00120387	0.00722323	6	0.00995314	Yes	Yes
WholeBlood	650	C16orf87	ENSG00000155330.9	16	0.00649346	0.0454543	7	0.0472734	Yes	No
WholeBlood	650	GPT2	ENSG00000166123.13	16	0.00280577	0.0224462	8	0.0252633	Yes	No
WholeBlood	650	DNAJA2	ENSG00000069345.11	16	0.00205997	0.0185397	9	0.0214879	Yes	No
WholeBlood	650	NETO2	ENSG00000171208.9	16	0.00296332	0.0296332	10	0.0320883	Yes	No
WholeBlood	650	ITFG1	ENSG00000129636.12	16	0.0014377	0.0172524	12	0.0202015	Yes	No
WholeBlood	650	PHKB	ENSG00000102893.15	16	6.18139e-05	0.000927209	15	0.00179687	Yes	Yes
WholeBlood	650	ABCC11	ENSG00000121270.15	16	1.98522e-06	3.77191e-05	19	0.00010005	Yes	Yes
WholeBlood	650	LONP2	ENSG00000102910.13	16	2.71019e-11	5.42038e-10	20	2.44114e-09	Yes	Yes
WholeBlood	650	SIAH1	ENSG00000196470.11	16	1.87946e-05	0.000394687	21	0.000848309	Yes	Yes
WholeBlood	650	N4BP1	ENSG00000102921.7	16	0.00159534	0.0350976	22	0.0373217	Yes	No
WholeBlood	650	RP11-42I10.1	ENSG00000260086.2	16	0.000207667	0.00498401	24	0.00737764	Yes	Yes
WholeBlood	650	CTC-527H23.3	ENSG00000260052.1	16	2.83059e-09	6.2273e-08	22	2.3308e-07	Yes	Yes
WholeBlood	650	CNEP1R1	ENSG00000205423.11	16	0.000779694	0.0194923	25	0.0224092	Yes	No
WholeBlood	650	HEATR3	ENSG00000155393.12	16	1.36616e-64	3.41541e-63	25	1.63265e-61	Yes	Yes
WholeBlood	650	PAPD5	ENSG00000121274.12	16	0.000638896	0.0159724	25	0.0189404	Yes	No
WholeBlood	650	ADCY7	ENSG00000121281.12	16	5.30117e-18	1.3783e-16	26	9.99399e-16	Yes	Yes
WholeBlood	650	BRD7	ENSG00000166164.15	16	2.64488e-53	6.8767e-52	26	2.28554e-50	Yes	Yes
WholeBlood	650	NKD1	ENSG00000140807.6	16	1.32824e-06	3.45341e-05	26	9.22816e-05	Yes	Yes
WholeBlood	650	SNX20	ENSG00000167208.14	16	1.96406e-05	0.000491015	25	0.00103022	Yes	Yes
WholeBlood	650	NOD2	ENSG00000167207.11	16	4.39071e-74	1.09768e-72	25	6.88293e-71	Yes	Yes
WholeBlood	650	CYLD	ENSG00000083799.17	16	0.000331201	0.00861122	26	0.0114383	Yes	No
WholeBlood	650	CHD9	ENSG00000177200.16	16	8.20917e-05	0.00262693	32	0.00434308	Yes	Yes
WholeBlood	650	RP11-44F14.2	ENSG00000261804.1	16	5.41796e-43	1.62539e-41	30	3.78557e-40	Yes	Yes
WholeBlood	650	RP11-44F14.8	ENSG00000262714.1	16	1.33782e-49	4.01345e-48	30	1.18853e-46	Yes	Yes
WholeBlood	650	RBL2	ENSG00000103479.15	16	7.59886e-11	2.35565e-09	31	1.00342e-08	Yes	Yes
WholeBlood	650	AKTIP	ENSG00000166971.16	16	8.07999e-06	0.0002424	30	0.000548471	Yes	Yes
WholeBlood	650	FTO	ENSG00000140718.20	16	2.83947e-05	0.0010506	37	0.00199899	Yes	Yes
WholeBlood	650	IRX3	ENSG00000177508.11	16	8.00794e-05	0.00248246	31	0.00414583	Yes	Yes
WholeBlood	650	MMP2	ENSG00000087245.12	16	0.000328615	0.0108443	33	0.0137828	Yes	No
WholeBlood	650	RP11-212I21.2	ENSG00000260135.6	16	1.89708e-92	6.07065e-91	32	6.57498e-89	Yes	Yes
WholeBlood	650	LPCAT2	ENSG00000087253.12	16	1.23755e-08	3.96017e-07	32	1.35974e-06	Yes	Yes
WholeBlood	650	RP11-212I21.4	ENSG00000261997.1	16	5.02198e-08	1.55682e-06	31	4.97564e-06	Yes	Yes
WholeBlood	650	CAPNS2	ENSG00000256812.1	16	0.000330598	0.0102485	31	0.0131769	Yes	No
WholeBlood	650	CES1	ENSG00000198848.12	16	4.47083e-60	1.43067e-58	32	5.89313e-57	Yes	Yes
WholeBlood	650	GNAO1	ENSG00000087258.14	16	1.45676e-05	0.000495299	34	0.00103721	Yes	Yes
WholeBlood	650	AMFR	ENSG00000159461.14	16	1.25052e-05	0.000400166	32	0.00085818	Yes	Yes
WholeBlood	650	NUDT21	ENSG00000167005.13	16	7.99026e-05	0.00247698	31	0.00413862	Yes	Yes
WholeBlood	650	OGFOD1	ENSG00000087263.16	16	5.21966e-06	0.000161809	31	0.000381389	Yes	Yes
WholeBlood	650	BBS2	ENSG00000125124.11	16	7.84704e-59	2.43258e-57	31	9.66047e-56	Yes	Yes
WholeBlood	650	MT3	ENSG00000087250.8	16	6.06615e-05	0.00181984	30	0.00318303	Yes	Yes
WholeBlood	650	MT2A	ENSG00000125148.6	16	9.83403e-05	0.00295021	30	0.0047866	Yes	Yes
WholeBlood	650	MT1E	ENSG00000169715.14	16	3.83569e-16	1.15071e-14	30	7.4445e-14	Yes	Yes
WholeBlood	650	MT1M	ENSG00000205364.3	16	0.000521403	0.0156421	30	0.0186071	Yes	No
WholeBlood	650	MT1A	ENSG00000205362.11	16	0.000107957	0.00323871	30	0.00517072	Yes	Yes
WholeBlood	650	MT1F	ENSG00000198417.6	16	3.52727e-05	0.00105818	30	0.00201192	Yes	Yes
WholeBlood	650	MT1G	ENSG00000125144.13	16	0.00168132	0.0504397	30	0.0520356	No	No
WholeBlood	650	MT1H	ENSG00000205358.3	16	0.000280578	0.00841734	30	0.0112352	Yes	No
WholeBlood	650	MT1X	ENSG00000187193.8	16	0.000686557	0.0205967	30	0.0234888	Yes	No
WholeBlood	650	NUP93	ENSG00000102900.12	16	6.57206e-05	0.00210306	32	0.00360152	Yes	Yes
WholeBlood	650	HERPUD1	ENSG00000051108.14	16	0.000327152	0.0101417	31	0.0130645	Yes	No
WholeBlood	650	CETP	ENSG00000087237.10	16	2.8762e-05	0.000891621	31	0.00173398	Yes	Yes
WholeBlood	650	NLRC5	ENSG00000140853.15	16	2.49672e-36	7.98949e-35	32	1.42395e-33	Yes	Yes
WholeBlood	650	CPNE2	ENSG00000140848.16	16	1.08951e-22	3.37749e-21	31	3.2053e-20	Yes	Yes
WholeBlood	650	FAM192A	ENSG00000172775.16	16	2.91405e-08	9.03355e-07	31	2.95859e-06	Yes	Yes
WholeBlood	650	RSPRY1	ENSG00000159579.13	16	2.9685e-06	9.20234e-05	31	0.000228847	Yes	Yes
WholeBlood	650	ARL2BP	ENSG00000102931.7	16	0.000306751	0.00950929	31	0.0123983	Yes	No
WholeBlood	650	PLLP	ENSG00000102934.9	16	1.2805e-05	0.000396956	31	0.000852121	Yes	Yes
WholeBlood	650	CCL22	ENSG00000102962.4	16	3.79095e-05	0.0012131	32	0.00225824	Yes	Yes
WholeBlood	650	CX3CL1	ENSG00000006210.6	16	0.000443115	0.0141797	32	0.0171386	Yes	No
WholeBlood	650	CIAPIN1	ENSG00000005194.14	16	0.000765482	0.0244954	32	0.027243	Yes	No
WholeBlood	650	COQ9	ENSG00000088682.13	16	5.56591e-05	0.00178109	32	0.00312832	Yes	Yes
WholeBlood	650	POLR2C	ENSG00000102978.12	16	3.41477e-05	0.00109273	32	0.00206443	Yes	Yes
WholeBlood	650	DOK4	ENSG00000125170.10	16	3.49343e-06	0.00011179	32	0.000273178	Yes	Yes
WholeBlood	650	CCDC102A	ENSG00000135736.5	16	5.20486e-07	1.7176e-05	33	4.79838e-05	Yes	Yes
WholeBlood	650	ADGRG5	ENSG00000159618.15	16	0.000626416	0.0206717	33	0.0235501	Yes	No
WholeBlood	650	ADGRG1	ENSG00000205336.11	16	1.04602e-06	3.45188e-05	33	9.22566e-05	Yes	Yes
WholeBlood	650	ADGRG3	ENSG00000182885.16	16	1.51371e-07	4.84386e-06	32	1.45617e-05	Yes	Yes
WholeBlood	650	DRC7	ENSG00000159625.14	16	1.23429e-84	3.94973e-83	32	3.53604e-81	Yes	Yes
WholeBlood	650	KATNB1	ENSG00000140854.12	16	3.02477e-06	9.67926e-05	32	0.00023963	Yes	Yes
WholeBlood	650	KIFC3	ENSG00000140859.15	16	1.2554e-05	0.000439392	35	0.000932616	Yes	Yes
WholeBlood	650	CNGB1	ENSG00000070729.13	16	0.000426385	0.0153499	36	0.0183299	Yes	No
WholeBlood	650	TEPP	ENSG00000159648.11	16	2.58982e-14	8.8054e-13	34	4.9937e-12	Yes	Yes
WholeBlood	650	ZNF319	ENSG00000166188.2	16	5.67877e-05	0.00198757	35	0.00343258	Yes	Yes
WholeBlood	650	USB1	ENSG00000103005.11	16	3.57974e-09	1.25291e-07	35	4.53814e-07	Yes	Yes
WholeBlood	650	MMP15	ENSG00000102996.4	16	3.79541e-05	0.00132839	35	0.00244232	Yes	Yes
WholeBlood	650	CFAP20	ENSG00000070761.7	16	0.000362112	0.0123118	34	0.0152826	Yes	No
WholeBlood	650	CSNK2A2	ENSG00000070770.8	16	2.47376e-05	0.000841077	34	0.00164748	Yes	Yes
WholeBlood	650	GINS3	ENSG00000181938.13	16	0.000567263	0.0198542	35	0.0227661	Yes	No
WholeBlood	650	NDRG4	ENSG00000103034.14	16	0.000538401	0.0183056	34	0.0212421	Yes	No
WholeBlood	650	SETD6	ENSG00000103037.11	16	0.000751491	0.0247992	33	0.0275255	Yes	No
WholeBlood	650	CNOT1	ENSG00000125107.17	16	0.000102505	0.00358769	35	0.00562695	Yes	Yes
WholeBlood	650	SLC38A7	ENSG00000103042.8	16	2.79689e-10	9.22974e-09	33	3.72169e-08	Yes	Yes
WholeBlood	650	GOT2	ENSG00000125166.12	16	1.16291e-13	3.83759e-12	33	2.06449e-11	Yes	Yes
WholeBlood	650	CDH5	ENSG00000179776.17	16	0.000179624	0.00413136	23	0.0063148	Yes	Yes
WholeBlood	650	LINC00920	ENSG00000246898.1	16	5.8676e-34	1.34955e-32	23	2.20251e-31	Yes	Yes
WholeBlood	650	BEAN1	ENSG00000166546.13	16	3.27093e-32	7.52314e-31	23	1.14796e-29	Yes	Yes
WholeBlood	650	TK2	ENSG00000166548.15	16	5.93767e-40	1.30629e-38	22	2.70478e-37	Yes	Yes
WholeBlood	650	CKLF	ENSG00000217555.12	16	0.00137844	0.0289473	21	0.0314423	Yes	No
WholeBlood	650	CMTM1	ENSG00000089505.17	16	9.63456e-05	0.00202326	21	0.00348839	Yes	Yes
WholeBlood	650	CMTM2	ENSG00000140932.9	16	0.000166941	0.00350576	21	0.00551802	Yes	Yes
WholeBlood	650	CMTM3	ENSG00000140931.19	16	5.84901e-21	1.22829e-19	21	1.06576e-18	Yes	Yes
WholeBlood	650	CMTM4	ENSG00000183723.12	16	0.000261721	0.00549614	21	0.00798239	Yes	Yes
WholeBlood	650	DYNC1LI2	ENSG00000135720.12	16	9.50549e-09	1.99615e-07	21	7.09255e-07	Yes	Yes
WholeBlood	650	NAE1	ENSG00000159593.14	16	0.00100384	0.0200767	20	0.0229788	Yes	No
WholeBlood	650	PDP2	ENSG00000172840.6	16	0.000707359	0.0134398	19	0.016389	Yes	No
WholeBlood	650	RRAD	ENSG00000166592.11	16	0.000692279	0.0131533	19	0.016108	Yes	No
WholeBlood	650	FAM96B	ENSG00000166595.11	16	0.000846413	0.0152354	18	0.0182298	Yes	No
WholeBlood	650	CES2	ENSG00000172831.11	16	0.00239917	0.0431851	18	0.0450769	Yes	No
WholeBlood	650	CES3	ENSG00000172828.12	16	0.00044501	0.00801019	18	0.0108124	Yes	No
WholeBlood	650	CES4A	ENSG00000172824.14	16	0.00180388	0.0324699	18	0.0348047	Yes	No
WholeBlood	650	CBFB	ENSG00000067955.13	16	0.00121267	0.021828	18	0.0246975	Yes	No
WholeBlood	650	C16orf70	ENSG00000125149.11	16	0.000647036	0.0109996	17	0.0139352	Yes	No
WholeBlood	650	B3GNT9	ENSG00000237172.3	16	3.47723e-07	5.56357e-06	16	1.65613e-05	Yes	Yes
WholeBlood	650	TRADD	ENSG00000102871.15	16	0.00178493	0.0285589	16	0.0310727	Yes	No
WholeBlood	650	FBXL8	ENSG00000135722.8	16	0.000657511	0.0105202	16	0.0134359	Yes	No
WholeBlood	650	HSF4	ENSG00000102878.16	16	0.000543199	0.00869118	16	0.0115218	Yes	No
WholeBlood	650	NOL3	ENSG00000140939.14	16	0.00112031	0.0179249	16	0.0208738	Yes	No
WholeBlood	650	KIAA0895L	ENSG00000196123.12	16	7.20478e-06	0.000115276	16	0.000280856	Yes	Yes
WholeBlood	650	EXOC3L1	ENSG00000179044.15	16	6.16515e-05	0.000986424	16	0.00189339	Yes	Yes
WholeBlood	650	E2F4	ENSG00000205250.8	16	0.000183557	0.00293692	16	0.00476603	Yes	Yes
WholeBlood	650	ELMO3	ENSG00000102890.14	16	1.72672e-07	2.76276e-06	16	8.59056e-06	Yes	Yes
WholeBlood	650	LRRC29	ENSG00000125122.15	16	6.03473e-11	9.65557e-10	16	4.23521e-09	Yes	Yes
WholeBlood	650	TMEM208	ENSG00000168701.18	16	0.00167631	0.026821	16	0.0294112	Yes	No
WholeBlood	650	FHOD1	ENSG00000135723.13	16	6.06064e-12	9.69702e-11	16	4.63542e-10	Yes	Yes
WholeBlood	650	SLC9A5	ENSG00000135740.16	16	0.00217069	0.034731	16	0.0369725	Yes	No
WholeBlood	650	PLEKHG4	ENSG00000196155.12	16	0.000226808	0.00362892	16	0.00567725	Yes	Yes
WholeBlood	650	TPPP3	ENSG00000159713.10	16	0.000132011	0.00211217	16	0.00361593	Yes	Yes
WholeBlood	650	ZDHHC1	ENSG00000159714.10	16	3.58281e-05	0.000573249	16	0.00118065	Yes	Yes
WholeBlood	650	HSD11B2	ENSG00000176387.6	16	0.00018609	0.00279136	15	0.0045681	Yes	Yes
WholeBlood	650	ATP6V0D1	ENSG00000159720.11	16	1.26121e-06	2.01794e-05	16	5.57607e-05	Yes	Yes
WholeBlood	650	AGRP	ENSG00000159723.4	16	0.0063108	0.094662	15	0.0952771	No	No
WholeBlood	650	FAM65A	ENSG00000039523.19	16	8.40675e-07	1.34508e-05	16	3.80573e-05	Yes	Yes
WholeBlood	650	CTD-2012K14.6	ENSG00000261386.2	16	0.00150285	0.0240456	16	0.0268061	Yes	No
WholeBlood	650	CTCF	ENSG00000102974.14	16	0.000281537	0.00478613	17	0.00713794	Yes	Yes
WholeBlood	650	CARMIL2	ENSG00000159753.13	16	0.00155879	0.0249406	16	0.0276488	Yes	No
WholeBlood	650	ACD	ENSG00000102977.13	16	0.000341351	0.00546162	16	0.00794492	Yes	Yes
WholeBlood	650	PARD6A	ENSG00000102981.9	16	0.000167158	0.00267453	16	0.00440765	Yes	Yes
WholeBlood	650	ENKD1	ENSG00000124074.11	16	0.00192271	0.0307633	16	0.0331821	Yes	No
WholeBlood	650	C16orf86	ENSG00000159761.14	16	6.58677e-11	1.05388e-09	16	4.6135e-09	Yes	Yes
WholeBlood	650	GFOD2	ENSG00000141098.12	16	0.000175905	0.00299038	17	0.0048399	Yes	Yes
WholeBlood	650	RANBP10	ENSG00000141084.10	16	0.00173429	0.0312172	18	0.0336225	Yes	No
WholeBlood	650	TSNAXIP1	ENSG00000102904.14	16	0.000468028	0.00795648	17	0.0107577	Yes	No
WholeBlood	650	CENPT	ENSG00000102901.12	16	0.000448571	0.0076257	17	0.0103986	Yes	No
WholeBlood	650	THAP11	ENSG00000168286.2	16	0.00104663	0.0177927	17	0.0207416	Yes	No
WholeBlood	650	NUTF2	ENSG00000102898.11	16	0.000123242	0.00209512	17	0.00358912	Yes	Yes
WholeBlood	650	EDC4	ENSG00000038358.14	16	0.000316276	0.00537669	17	0.00784569	Yes	Yes
WholeBlood	650	NRN1L	ENSG00000188038.7	16	0.000210585	0.00357994	17	0.00561777	Yes	Yes
WholeBlood	650	PSKH1	ENSG00000159792.9	16	0.00035685	0.00606645	17	0.00863836	Yes	Yes
WholeBlood	650	CTRL	ENSG00000141086.17	16	1.59886e-07	2.71806e-06	17	8.45667e-06	Yes	Yes
WholeBlood	650	PSMB10	ENSG00000205220.11	16	0.00148028	0.0251648	17	0.0278553	Yes	No
WholeBlood	650	LCAT	ENSG00000213398.7	16	1.37353e-12	2.335e-11	17	1.17379e-10	Yes	Yes
WholeBlood	650	SLC12A4	ENSG00000124067.16	16	1.12267e-08	2.0208e-07	18	7.17519e-07	Yes	Yes
WholeBlood	650	DPEP3	ENSG00000141096.4	16	2.14224e-08	3.64181e-07	17	1.25622e-06	Yes	Yes
WholeBlood	650	DPEP2	ENSG00000167261.13	16	8.06211e-10	1.37056e-08	17	5.43313e-08	Yes	Yes
WholeBlood	650	DUS2	ENSG00000167264.17	16	2.92783e-24	5.2701e-23	18	5.56775e-22	Yes	Yes
WholeBlood	650	DDX28	ENSG00000182810.6	16	0.00106683	0.0181361	17	0.0210864	Yes	No
WholeBlood	650	NFATC3	ENSG00000072736.18	16	1.78724e-09	3.39575e-08	19	1.29636e-07	Yes	Yes
WholeBlood	650	ESRP2	ENSG00000103067.13	16	0.000474863	0.00854754	18	0.0113702	Yes	No
WholeBlood	650	PLA2G15	ENSG00000103066.12	16	0.00145707	0.0262273	18	0.0288603	Yes	No
WholeBlood	650	SLC7A6	ENSG00000103064.13	16	3.41939e-21	6.15491e-20	18	5.41632e-19	Yes	Yes
WholeBlood	650	SLC7A6OS	ENSG00000103061.12	16	0.000275034	0.00495062	18	0.00733704	Yes	Yes
WholeBlood	650	PRMT7	ENSG00000132600.16	16	1.00426e-14	1.90809e-13	19	1.12925e-12	Yes	Yes
WholeBlood	650	SMPD3	ENSG00000103056.11	16	0.0017223	0.0327236	19	0.0350501	Yes	No
WholeBlood	650	ZFP90	ENSG00000184939.15	16	3.92414e-90	7.84829e-89	20	8.10362e-87	Yes	Yes
WholeBlood	650	CDH1	ENSG00000039068.18	16	0.00420852	0.0925875	22	0.0932073	No	No
WholeBlood	650	TANGO6	ENSG00000103047.7	16	1.94629e-06	4.67111e-05	24	0.000122124	Yes	Yes
WholeBlood	650	HAS3	ENSG00000103044.10	16	0.000942874	0.0207432	22	0.0236211	Yes	No
WholeBlood	650	CHTF8	ENSG00000168802.12	16	0.0001046	0.00230119	22	0.00388414	Yes	Yes
WholeBlood	650	UTP4	ENSG00000141076.17	16	5.12269e-10	1.17822e-08	23	4.69107e-08	Yes	Yes
WholeBlood	650	SNTB2	ENSG00000168807.16	16	3.51691e-08	8.0889e-07	23	2.6701e-06	Yes	Yes
WholeBlood	650	VPS4A	ENSG00000132612.15	16	0.00270669	0.0595473	22	0.0608517	No	No
WholeBlood	650	COG8	ENSG00000213380.14	16	2.9787e-08	6.55314e-07	22	2.1918e-06	Yes	Yes
WholeBlood	650	PDF	ENSG00000258429.1	16	1.01872e-05	0.000224118	22	0.000511626	Yes	Yes
WholeBlood	650	NIP7	ENSG00000132603.13	16	1.71834e-05	0.000378036	22	0.000816713	Yes	Yes
WholeBlood	650	TMED6	ENSG00000157315.4	16	2.35199e-23	5.17438e-22	22	5.14713e-21	Yes	Yes
WholeBlood	650	TERF2	ENSG00000132604.10	16	0.00078107	0.0171835	22	0.0201376	Yes	No
WholeBlood	650	CYB5B	ENSG00000103018.16	16	1.48363e-07	3.11561e-06	21	9.61135e-06	Yes	Yes
WholeBlood	650	NFAT5	ENSG00000102908.20	16	3.53313e-07	8.12619e-06	23	2.36443e-05	Yes	Yes
WholeBlood	650	NQO1	ENSG00000181019.12	16	1.7904e-05	0.000375984	21	0.000812847	Yes	Yes
WholeBlood	650	NOB1	ENSG00000141101.12	16	0.00270063	0.0567133	21	0.058136	No	No
WholeBlood	650	WWP2	ENSG00000198373.12	16	2.08617e-06	4.7982e-05	23	0.000125193	Yes	Yes
WholeBlood	650	CLEC18A	ENSG00000157322.17	16	7.7825e-95	1.63432e-93	21	1.94711e-91	Yes	Yes
WholeBlood	650	PDPR	ENSG00000090857.13	16	9.74734e-12	2.04694e-10	21	9.53188e-10	Yes	Yes
WholeBlood	650	CLEC18C	ENSG00000157335.20	16	1.07972e-69	2.15945e-68	20	1.20742e-66	Yes	Yes
WholeBlood	650	EXOSC6	ENSG00000223496.2	16	1.48211e-57	2.96421e-56	20	1.128e-54	Yes	Yes
WholeBlood	650	AARS	ENSG00000090861.15	16	0.000707253	0.0148523	21	0.0178334	Yes	No
WholeBlood	650	DDX19B	ENSG00000157349.16	16	8.46536e-07	1.77773e-05	21	4.9574e-05	Yes	Yes
WholeBlood	650	DDX19A	ENSG00000168872.16	16	0.000406447	0.00853538	21	0.01136	Yes	No
WholeBlood	650	ST3GAL2	ENSG00000157350.12	16	0.00264981	0.0582959	22	0.0596753	No	No
WholeBlood	650	FUK	ENSG00000157353.16	16	2.93156e-06	6.44943e-05	22	0.000164369	Yes	Yes
WholeBlood	650	COG4	ENSG00000103051.18	16	1.04298e-16	2.29456e-15	22	1.53978e-14	Yes	Yes
WholeBlood	650	SF3B3	ENSG00000189091.12	16	1.72558e-05	0.000379628	22	0.000819468	Yes	Yes
WholeBlood	650	IL34	ENSG00000157368.10	16	6.78792e-05	0.00149334	22	0.00269599	Yes	Yes
WholeBlood	650	MTSS1L	ENSG00000132613.14	16	0.000896347	0.0197196	22	0.0226319	Yes	No
WholeBlood	650	VAC14	ENSG00000103043.14	16	0.000263788	0.00606713	23	0.00863836	Yes	Yes
WholeBlood	650	CMTR2	ENSG00000180917.17	16	6.4711e-09	1.48835e-07	23	5.35213e-07	Yes	Yes
WholeBlood	650	CALB2	ENSG00000172137.18	16	0.000810786	0.0194589	24	0.0223774	Yes	No
WholeBlood	650	ZNF23	ENSG00000167377.17	16	0.000246538	0.0059169	24	0.00847507	Yes	Yes
WholeBlood	650	ZNF19	ENSG00000157429.15	16	0.000176327	0.00440818	25	0.00667128	Yes	Yes
WholeBlood	650	TAT	ENSG00000198650.10	16	0.000532225	0.0127734	24	0.0157474	Yes	No
WholeBlood	650	PHLPP2	ENSG00000040199.18	16	8.86399e-06	0.000212736	24	0.000488778	Yes	Yes
WholeBlood	650	AP1G1	ENSG00000166747.12	16	0.00446728	0.102747	23	0.103274	No	No
WholeBlood	650	ATXN1L	ENSG00000224470.7	16	0.00142301	0.0313063	22	0.0336974	Yes	No
WholeBlood	650	ZNF821	ENSG00000102984.14	16	0.000179648	0.00395226	22	0.0060956	Yes	Yes
WholeBlood	650	IST1	ENSG00000182149.20	16	7.14827e-05	0.00157262	22	0.00281906	Yes	Yes
WholeBlood	650	PKD1L3	ENSG00000277481.1	16	6.77695e-07	1.5587e-05	23	4.37656e-05	Yes	Yes
WholeBlood	650	DHODH	ENSG00000102967.11	16	0.000236359	0.00543625	23	0.00791471	Yes	Yes
WholeBlood	650	TXNL4B	ENSG00000140830.8	16	5.72982e-06	0.000131786	23	0.000316891	Yes	Yes
WholeBlood	650	HP	ENSG00000257017.8	16	1.59719e-15	3.67353e-14	23	2.29325e-13	Yes	Yes
WholeBlood	650	HPR	ENSG00000261701.6	16	1.9595e-10	4.50686e-09	23	1.87238e-08	Yes	Yes
WholeBlood	650	DHX38	ENSG00000140829.11	16	0.000476049	0.0114252	24	0.0143714	Yes	No
WholeBlood	650	PMFBP1	ENSG00000118557.15	16	5.42066e-05	0.00135516	25	0.00248476	Yes	Yes
WholeBlood	650	ZFHX3	ENSG00000140836.14	16	0.0001201	0.00348289	29	0.0054887	Yes	Yes
WholeBlood	650	RP11-346C20.3	ENSG00000271009.2	16	0.000676229	0.0169057	25	0.0198543	Yes	No
WholeBlood	650	PSMD7	ENSG00000103035.10	16	7.55038e-05	0.00226511	30	0.00383159	Yes	Yes
WholeBlood	650	AC009120.5	ENSG00000260884.1	16	3.38003e-05	0.00101401	30	0.00193817	Yes	Yes
WholeBlood	650	RP11-252A24.3	ENSG00000261079.1	16	0.000607689	0.0182307	30	0.0211678	Yes	No
WholeBlood	650	NPIPB15	ENSG00000196436.8	16	0.000196451	0.00589353	30	0.00844941	Yes	Yes
WholeBlood	650	CLEC18B	ENSG00000140839.11	16	0.000376422	0.0112927	30	0.0142439	Yes	No
WholeBlood	650	GLG1	ENSG00000090863.11	16	9.69223e-23	3.10151e-21	32	2.95063e-20	Yes	Yes
WholeBlood	650	RFWD3	ENSG00000168411.13	16	1.39633e-43	4.18899e-42	30	9.98139e-41	Yes	Yes
WholeBlood	650	MLKL	ENSG00000168404.12	16	1.22082e-13	3.66247e-12	30	1.97715e-11	Yes	Yes
WholeBlood	650	FA2H	ENSG00000103089.8	16	8.41795e-05	0.00252538	30	0.00420488	Yes	Yes
WholeBlood	650	WDR59	ENSG00000103091.14	16	6.62282e-06	0.000205308	31	0.000473044	Yes	Yes
WholeBlood	650	ZNRF1	ENSG00000186187.11	16	3.81869e-10	1.1838e-08	31	4.71206e-08	Yes	Yes
WholeBlood	650	LDHD	ENSG00000166816.13	16	0.000717401	0.021522	30	0.0244075	Yes	No
WholeBlood	650	ZFP1	ENSG00000184517.11	16	2.58857e-13	8.02456e-12	31	4.18889e-11	Yes	Yes
WholeBlood	650	CTRB2	ENSG00000168928.12	16	0.000177692	0.00533077	30	0.00779671	Yes	Yes
WholeBlood	650	CTRB1	ENSG00000168925.10	16	0.00024043	0.00721291	30	0.0099407	Yes	Yes
WholeBlood	650	BCAR1	ENSG00000050820.16	16	4.62568e-08	1.43396e-06	31	4.6058e-06	Yes	Yes
WholeBlood	650	CFDP1	ENSG00000153774.8	16	1.2504e-16	4.25135e-15	34	2.80788e-14	Yes	Yes
WholeBlood	650	RP11-77K12.9	ENSG00000274220.1	16	0.000219399	0.00702076	32	0.00974001	Yes	Yes
WholeBlood	650	TMEM170A	ENSG00000166822.12	16	0.000153866	0.00507759	33	0.00748827	Yes	Yes
WholeBlood	650	TMEM231	ENSG00000205084.10	16	0.000890416	0.0293837	33	0.0318605	Yes	No
WholeBlood	650	GABARAPL2	ENSG00000034713.7	16	5.99574e-05	0.0019786	33	0.00342163	Yes	Yes
WholeBlood	650	ADAT1	ENSG00000065457.10	16	9.04196e-15	3.07427e-13	34	1.78866e-12	Yes	Yes
WholeBlood	650	KARS	ENSG00000065427.14	16	5.59525e-05	0.00184643	33	0.00322444	Yes	Yes
WholeBlood	650	TERF2IP	ENSG00000166848.5	16	0.000300525	0.0102178	34	0.013144	Yes	No
WholeBlood	650	MON1B	ENSG00000103111.14	16	1.21062e-11	5.20566e-10	43	2.34912e-09	Yes	Yes
WholeBlood	650	SYCE1L	ENSG00000205078.5	16	1.30767e-53	5.49222e-52	42	1.83327e-50	Yes	Yes
WholeBlood	650	NUDT7	ENSG00000140876.11	16	3.51482e-42	1.72226e-40	49	3.85468e-39	Yes	Yes
WholeBlood	650	WWOX	ENSG00000186153.16	16	8.99507e-12	6.65635e-10	74	2.96502e-09	Yes	Yes
WholeBlood	650	MAF	ENSG00000178573.6	16	2.68903e-05	0.00121007	45	0.00225394	Yes	Yes
WholeBlood	650	RP11-70D24.2	ENSG00000278058.1	16	0.000197269	0.00887708	45	0.0117341	Yes	No
WholeBlood	650	CDYL2	ENSG00000166446.14	16	0.000253793	0.0119283	47	0.0148868	Yes	No
WholeBlood	650	CMC2	ENSG00000103121.8	16	0.000221063	0.00972678	44	0.0126203	Yes	No
WholeBlood	650	CENPN	ENSG00000166451.13	16	1.44646e-09	6.3644e-08	44	2.38039e-07	Yes	Yes
WholeBlood	650	ATMIN	ENSG00000166454.9	16	5.99651e-05	0.00263846	44	0.00435888	Yes	Yes
WholeBlood	650	C16orf46	ENSG00000166455.13	16	5.77281e-05	0.00254004	44	0.0042233	Yes	Yes
WholeBlood	650	GCSH	ENSG00000140905.10	16	1.40715e-06	6.05076e-05	43	0.000154991	Yes	Yes
WholeBlood	650	GAN	ENSG00000261609.5	16	7.40247e-07	3.40514e-05	46	9.11489e-05	Yes	Yes
WholeBlood	650	CMIP	ENSG00000153815.16	16	6.12845e-05	0.00306423	50	0.00494207	Yes	Yes
WholeBlood	650	RP11-960L18.1	ENSG00000261218.5	16	4.24551e-20	1.95293e-18	46	1.58944e-17	Yes	Yes
WholeBlood	650	PLCG2	ENSG00000197943.9	16	0.000267136	0.0130897	49	0.0160471	Yes	No
WholeBlood	650	SDR42E1	ENSG00000184860.9	16	4.32057e-05	0.00198746	46	0.00343258	Yes	Yes
WholeBlood	650	MPHOSPH6	ENSG00000135698.9	16	5.27926e-15	2.42846e-13	46	1.42416e-12	Yes	Yes
WholeBlood	650	CDH13	ENSG00000140945.16	16	4.18535e-07	3.18087e-05	76	8.5634e-05	Yes	Yes
WholeBlood	650	HSBP1	ENSG00000230989.6	16	5.14934e-05	0.00257467	50	0.00427302	Yes	Yes
WholeBlood	650	MLYCD	ENSG00000103150.5	16	0.000333767	0.0166883	50	0.0196442	Yes	No
WholeBlood	650	RP11-505K9.4	ENSG00000260300.5	16	3.73318e-06	0.000186659	50	0.00043395	Yes	Yes
WholeBlood	650	OSGIN1	ENSG00000140961.12	16	5.61824e-27	2.8653e-25	51	3.38762e-24	Yes	Yes
WholeBlood	650	NECAB2	ENSG00000103154.9	16	9.07806e-12	4.62981e-10	51	2.09729e-09	Yes	Yes
WholeBlood	650	MBTPS1	ENSG00000140943.16	16	2.07314e-23	1.07803e-21	52	1.05541e-20	Yes	Yes
WholeBlood	650	HSDL1	ENSG00000103160.11	16	4.03547e-11	2.01773e-09	50	8.6663e-09	Yes	Yes
WholeBlood	650	DNAAF1	ENSG00000154099.17	16	1.70405e-54	8.52023e-53	50	2.94557e-51	Yes	Yes
WholeBlood	650	TAF1C	ENSG00000103168.16	16	9.80189e-13	4.80293e-11	49	2.35927e-10	Yes	Yes
WholeBlood	650	WFDC1	ENSG00000103175.10	16	0.000170981	0.00837809	49	0.0111958	Yes	No
WholeBlood	650	ATP2C2	ENSG00000064270.12	16	4.88054e-18	2.44027e-16	50	1.73929e-15	Yes	Yes
WholeBlood	650	TLDC1	ENSG00000140950.15	16	1.56457e-12	7.82284e-11	50	3.77681e-10	Yes	Yes
WholeBlood	650	COTL1	ENSG00000103187.7	16	0.000146963	0.00705424	48	0.00977207	Yes	Yes
WholeBlood	650	KLHL36	ENSG00000135686.12	16	1.49979e-18	7.19897e-17	48	5.31701e-16	Yes	Yes
WholeBlood	650	USP10	ENSG00000103194.15	16	5.69578e-50	2.79093e-48	49	8.28083e-47	Yes	Yes
WholeBlood	650	CRISPLD2	ENSG00000103196.11	16	5.70237e-12	2.73714e-10	48	1.26207e-09	Yes	Yes
WholeBlood	650	ZDHHC7	ENSG00000153786.12	16	8.77744e-10	4.03762e-08	46	1.53234e-07	Yes	Yes
WholeBlood	650	KIAA0513	ENSG00000135709.12	16	6.4809e-22	3.04602e-20	47	2.73647e-19	Yes	Yes
WholeBlood	650	GSE1	ENSG00000131149.18	16	0.000110247	0.0062841	57	0.00889491	Yes	Yes
WholeBlood	650	GINS2	ENSG00000131153.8	16	0.000139378	0.00613263	44	0.00871796	Yes	Yes
WholeBlood	650	C16orf74	ENSG00000154102.10	16	4.3e-12	1.935e-10	45	9.02146e-10	Yes	Yes
WholeBlood	650	EMC8	ENSG00000131148.8	16	3.50025e-06	0.000157511	45	0.000372675	Yes	Yes
WholeBlood	650	COX4I1	ENSG00000131143.8	16	5.16842e-05	0.0022741	44	0.0038447	Yes	Yes
WholeBlood	650	IRF8	ENSG00000140968.10	16	0.000679985	0.0299194	44	0.0323529	Yes	No
WholeBlood	650	LINC02132	ENSG00000268804.1	16	0.000309353	0.0133022	43	0.0162547	Yes	No
WholeBlood	650	RP11-463O9.9	ENSG00000270020.1	16	9.71556e-16	4.08053e-14	42	2.53813e-13	Yes	Yes
WholeBlood	650	MTHFSD	ENSG00000103248.18	16	6.28581e-28	2.64004e-26	42	3.28425e-25	Yes	Yes
WholeBlood	650	C16orf95	ENSG00000260456.6	16	0.00027858	0.013929	50	0.0168857	Yes	No
WholeBlood	650	FBXO31	ENSG00000103264.17	16	7.13645e-07	3.28277e-05	46	8.81934e-05	Yes	Yes
WholeBlood	650	MAP1LC3B	ENSG00000140941.12	16	2.34015e-12	1.02966e-10	44	4.91446e-10	Yes	Yes
WholeBlood	650	ZCCHC14	ENSG00000140948.11	16	7.97289e-12	3.5878e-10	45	1.64111e-09	Yes	Yes
WholeBlood	650	JPH3	ENSG00000154118.12	16	2.80568e-05	0.0012345	44	0.00229228	Yes	Yes
WholeBlood	650	RP11-278A23.1	ENSG00000226180.3	16	2.8487e-10	1.19645e-08	42	4.76e-08	Yes	Yes
WholeBlood	650	KLHDC4	ENSG00000104731.13	16	4.72519e-16	2.07908e-14	44	1.32405e-13	Yes	Yes
WholeBlood	650	SLC7A5	ENSG00000103257.8	16	0.000295704	0.013011	44	0.0159653	Yes	No
WholeBlood	650	BANP	ENSG00000172530.20	16	4.98e-05	0.0022908	46	0.00386913	Yes	Yes
WholeBlood	650	ZNF469	ENSG00000225614.2	16	0.000131302	0.00551469	42	0.00800183	Yes	Yes
WholeBlood	650	ZFPM1	ENSG00000179588.8	16	0.000125398	0.00539211	43	0.00786374	Yes	Yes
WholeBlood	650	ZC3H18	ENSG00000158545.15	16	2.65515e-12	1.14172e-10	43	5.42753e-10	Yes	Yes
WholeBlood	650	IL17C	ENSG00000124391.4	16	3.37432e-05	0.00138347	41	0.00252916	Yes	Yes
WholeBlood	650	CYBA	ENSG00000051523.10	16	4.0094e-07	1.68395e-05	42	4.71371e-05	Yes	Yes
WholeBlood	650	MVD	ENSG00000167508.11	16	3.00331e-05	0.00123136	41	0.00228782	Yes	Yes
WholeBlood	650	SNAI3	ENSG00000185669.5	16	2.18103e-41	8.94222e-40	41	1.95894e-38	Yes	Yes
WholeBlood	650	RNF166	ENSG00000158717.10	16	5.35861e-16	2.19703e-14	41	1.39686e-13	Yes	Yes
WholeBlood	650	CTU2	ENSG00000174177.12	16	8.8491e-07	3.62813e-05	41	9.65175e-05	Yes	Yes
WholeBlood	650	PIEZO1	ENSG00000103335.21	16	2.74177e-07	1.17896e-05	43	3.35967e-05	Yes	Yes
WholeBlood	650	CDT1	ENSG00000167513.8	16	0.000239849	0.00983382	41	0.0127272	Yes	No
WholeBlood	650	APRT	ENSG00000198931.10	16	5.43654e-18	2.22898e-16	41	1.59531e-15	Yes	Yes
WholeBlood	650	GALNS	ENSG00000141012.12	16	9.87687e-19	4.14829e-17	42	3.09483e-16	Yes	Yes
WholeBlood	650	TRAPPC2L	ENSG00000167515.10	16	0.000174424	0.00715138	41	0.00987699	Yes	Yes
WholeBlood	650	PABPN1L	ENSG00000205022.9	16	0.00121807	0.0487227	40	0.0504229	No	No
WholeBlood	650	CBFA2T3	ENSG00000129993.14	16	2.66415e-09	1.11894e-07	42	4.07385e-07	Yes	Yes
WholeBlood	650	ACSF3	ENSG00000176715.15	16	3.07251e-19	1.229e-17	40	9.48894e-17	Yes	Yes
WholeBlood	650	LINC00304	ENSG00000180422.3	16	0.0001473	0.00559738	38	0.00810359	Yes	Yes
WholeBlood	650	SLC22A31	ENSG00000259803.6	16	1.21172e-41	4.48338e-40	37	9.9198e-39	Yes	Yes
WholeBlood	650	ZNF778	ENSG00000170100.13	16	1.97031e-06	7.29016e-05	37	0.000183922	Yes	Yes
WholeBlood	650	ANKRD11	ENSG00000167522.14	16	3.2791e-11	1.18047e-09	36	5.14584e-09	Yes	Yes
WholeBlood	650	SPG7	ENSG00000197912.14	16	9.20611e-06	0.000294596	32	0.000653293	Yes	Yes
WholeBlood	650	RPL13	ENSG00000167526.13	16	1.59635e-11	4.78906e-10	30	2.16816e-09	Yes	Yes
WholeBlood	650	CPNE7	ENSG00000178773.14	16	2.69308e-05	0.000807924	30	0.00159099	Yes	Yes
WholeBlood	650	DPEP1	ENSG00000015413.9	16	0.000111659	0.00323811	29	0.00517029	Yes	Yes
WholeBlood	650	CHMP1A	ENSG00000131165.14	16	5.34209e-08	1.54921e-06	29	4.95644e-06	Yes	Yes
WholeBlood	650	SPATA33	ENSG00000167523.13	16	1.12484e-10	3.26202e-09	29	1.37326e-08	Yes	Yes
WholeBlood	650	CDK10	ENSG00000185324.21	16	1.13321e-80	3.17299e-79	28	2.46951e-77	Yes	Yes
WholeBlood	650	SPATA2L	ENSG00000158792.15	16	1.18591e-20	3.32055e-19	28	2.81647e-18	Yes	Yes
WholeBlood	650	VPS9D1	ENSG00000075399.13	16	1.82737e-09	5.11664e-08	28	1.92814e-07	Yes	Yes
WholeBlood	650	ZNF276	ENSG00000158805.11	16	0.000201898	0.00545124	27	0.00793355	Yes	Yes
WholeBlood	650	FANCA	ENSG00000187741.14	16	6.21283e-35	1.67746e-33	27	2.83631e-32	Yes	Yes
WholeBlood	650	SPIRE2	ENSG00000204991.10	16	2.93137e-28	7.32842e-27	25	9.41149e-26	Yes	Yes
WholeBlood	650	TCF25	ENSG00000141002.19	16	2.04713e-08	4.70841e-07	23	1.60026e-06	Yes	Yes
WholeBlood	650	MC1R	ENSG00000258839.3	16	5.21036e-33	1.14628e-31	22	1.80239e-30	Yes	Yes
WholeBlood	650	TUBB3	ENSG00000258947.6	16	0.000145445	0.0031998	22	0.00511862	Yes	Yes
WholeBlood	650	DEF8	ENSG00000140995.16	16	0.00111377	0.0233892	21	0.0261686	Yes	No
WholeBlood	650	CENPBD1	ENSG00000177946.5	16	4.50316e-10	9.45663e-09	21	3.80526e-08	Yes	Yes
WholeBlood	650	DBNDD1	ENSG00000003249.13	16	3.87924e-16	8.1464e-15	21	5.30355e-14	Yes	Yes
WholeBlood	650	GAS8	ENSG00000141013.16	16	3.4108e-07	6.8216e-06	20	2.00176e-05	Yes	Yes
WholeBlood	650	FAM157C	ENSG00000260528.4	16	1.7284e-42	3.28397e-41	19	7.55752e-40	Yes	Yes
WholeBlood	650	RP11-356C4.3	ENSG00000260507.1	16	9.26398e-06	0.000176016	19	0.000411491	Yes	Yes
WholeBlood	650	RP11-356C4.5	ENSG00000261172.1	16	4.11181e-29	7.40125e-28	18	9.95057e-27	Yes	Yes
WholeBlood	650	LINC02193	ENSG00000260923.6	16	1.8254e-61	3.10318e-60	17	1.35006e-58	Yes	Yes
WholeBlood	650	RP11-1228E12.1	ENSG00000280279.1	17	0.000570228	0.0108343	19	0.0137735	Yes	No
WholeBlood	650	RP11-1228E12.2	ENSG00000280136.2	17	0.000493384	0.00986768	20	0.0127678	Yes	No
WholeBlood	650	DOC2B	ENSG00000272636.3	17	9.36378e-41	1.96639e-39	21	4.21821e-38	Yes	Yes
WholeBlood	650	RPH3AL	ENSG00000181031.15	17	7.90952e-23	2.05648e-21	26	1.9783e-20	Yes	Yes
WholeBlood	650	C17orf97	ENSG00000187624.8	17	7.09733e-128	1.91628e-126	27	5.11712e-124	Yes	Yes
WholeBlood	650	RFLNB	ENSG00000183688.4	17	1.87377e-12	5.05918e-11	27	2.48357e-10	Yes	Yes
WholeBlood	650	VPS53	ENSG00000141252.19	17	1.28343e-74	4.10697e-73	32	2.65037e-71	Yes	Yes
WholeBlood	650	FAM57A	ENSG00000167695.14	17	5.21319e-05	0.00166822	32	0.00296102	Yes	Yes
WholeBlood	650	GEMIN4	ENSG00000179409.10	17	3.48806e-06	0.000115106	33	0.000280573	Yes	Yes
WholeBlood	650	GLOD4	ENSG00000167699.13	17	1.01283e-06	3.34233e-05	33	8.9638e-05	Yes	Yes
WholeBlood	650	RP11-676J12.4	ENSG00000262228.2	17	0.000242876	0.0080149	33	0.0108169	Yes	No
WholeBlood	650	MRM3	ENSG00000171861.10	17	0.000115913	0.00382513	33	0.00593266	Yes	Yes
WholeBlood	650	NXN	ENSG00000167693.16	17	3.76191e-17	1.35429e-15	36	9.2037e-15	Yes	Yes
WholeBlood	650	TIMM22	ENSG00000177370.4	17	0.000254424	0.00941369	37	0.0122994	Yes	No
WholeBlood	650	ABR	ENSG00000159842.14	17	1.55129e-06	6.05004e-05	39	0.000154991	Yes	Yes
WholeBlood	650	TUSC5	ENSG00000184811.3	17	0.000113528	0.00420053	37	0.0064066	Yes	Yes
WholeBlood	650	YWHAE	ENSG00000108953.16	17	3.71931e-05	0.00137614	37	0.00251806	Yes	Yes
WholeBlood	650	CRK	ENSG00000167193.7	17	1.02267e-05	0.000368161	36	0.000797606	Yes	Yes
WholeBlood	650	MYO1C	ENSG00000197879.14	17	6.65643e-06	0.000239631	36	0.000542921	Yes	Yes
WholeBlood	650	INPP5K	ENSG00000132376.19	17	4.33384e-18	1.56018e-16	36	1.12706e-15	Yes	Yes
WholeBlood	650	PITPNA	ENSG00000174238.14	17	2.89117e-31	1.06973e-29	37	1.54265e-28	Yes	Yes
WholeBlood	650	SLC43A2	ENSG00000167703.14	17	9.77384e-05	0.00361632	37	0.00566153	Yes	Yes
WholeBlood	650	SCARF1	ENSG00000074660.15	17	2.14538e-05	0.000772338	36	0.00152947	Yes	Yes
WholeBlood	650	RILP	ENSG00000167705.11	17	0.00167851	0.0604262	36	0.0617092	No	No
WholeBlood	650	PRPF8	ENSG00000174231.16	17	1.35652e-07	4.88349e-06	36	1.46694e-05	Yes	Yes
WholeBlood	650	TLCD2	ENSG00000185561.9	17	3.45989e-78	1.24556e-76	36	8.97266e-75	Yes	Yes
WholeBlood	650	MIR22HG	ENSG00000186594.14	17	4.35179e-10	1.56665e-08	36	6.17096e-08	Yes	Yes
WholeBlood	650	WDR81	ENSG00000167716.18	17	6.905e-09	2.4858e-07	36	8.73413e-07	Yes	Yes
WholeBlood	650	SERPINF2	ENSG00000167711.13	17	5.8715e-26	2.11374e-24	36	2.40718e-23	Yes	Yes
WholeBlood	650	SERPINF1	ENSG00000132386.10	17	4.9062e-09	1.76623e-07	36	6.306e-07	Yes	Yes
WholeBlood	650	SMYD4	ENSG00000186532.11	17	0.00019105	0.00706883	37	0.0097848	Yes	Yes
WholeBlood	650	RPA1	ENSG00000132383.11	17	1.95725e-05	0.000724183	37	0.00144538	Yes	Yes
WholeBlood	650	RTN4RL1	ENSG00000185924.6	17	0.000168536	0.00606728	36	0.00863836	Yes	Yes
WholeBlood	650	DPH1	ENSG00000108963.17	17	1.76211e-12	5.99117e-11	34	2.92717e-10	Yes	Yes
WholeBlood	650	RP11-667K14.3	ENSG00000263050.1	17	0.001314	0.0446758	34	0.0465232	Yes	No
WholeBlood	650	HIC1	ENSG00000177374.12	17	9.75517e-05	0.00331676	34	0.00527087	Yes	Yes
WholeBlood	650	SMG6	ENSG00000070366.13	17	0.000459316	0.017454	38	0.0204067	Yes	No
WholeBlood	650	SRR	ENSG00000167720.12	17	2.964e-37	9.78119e-36	33	1.80777e-34	Yes	Yes
WholeBlood	650	TSR1	ENSG00000167721.10	17	0.000142533	0.00470358	33	0.0070304	Yes	Yes
WholeBlood	650	SGSM2	ENSG00000141258.12	17	9.53177e-06	0.00032408	34	0.000711158	Yes	Yes
WholeBlood	650	MNT	ENSG00000070444.14	17	7.74178e-06	0.000255479	33	0.000575292	Yes	Yes
WholeBlood	650	METTL16	ENSG00000127804.12	17	1.25878e-10	4.27986e-09	34	1.78093e-08	Yes	Yes
WholeBlood	650	PAFAH1B1	ENSG00000007168.12	17	4.29458e-05	0.00146016	34	0.00264626	Yes	Yes
WholeBlood	650	RP11-74E22.6	ENSG00000272911.1	17	1.06195e-46	3.50443e-45	33	9.24645e-44	Yes	Yes
WholeBlood	650	CLUH	ENSG00000132361.16	17	0.000214156	0.00706715	33	0.00978408	Yes	Yes
WholeBlood	650	RAP1GAP2	ENSG00000132359.14	17	0.00012986	0.00493469	38	0.00731934	Yes	Yes
WholeBlood	650	TRPV3	ENSG00000167723.14	17	1.8253e-05	0.000657108	36	0.00132915	Yes	Yes
WholeBlood	650	TRPV1	ENSG00000196689.11	17	1.03244e-08	3.7168e-07	36	1.28038e-06	Yes	Yes
WholeBlood	650	SHPK	ENSG00000197417.7	17	1.60206e-08	5.76743e-07	36	1.94018e-06	Yes	Yes
WholeBlood	650	CTNS	ENSG00000040531.14	17	1.41885e-10	5.24976e-09	37	2.16476e-08	Yes	Yes
WholeBlood	650	TAX1BP3	ENSG00000213977.7	17	2.06591e-21	7.64385e-20	37	6.71134e-19	Yes	Yes
WholeBlood	650	EMC6	ENSG00000127774.6	17	0.000216092	0.0079954	37	0.0107981	Yes	No
WholeBlood	650	P2RX5	ENSG00000083454.21	17	6.24632e-06	0.000231114	37	0.000525777	Yes	Yes
WholeBlood	650	ITGAE	ENSG00000083457.11	17	2.53306e-05	0.000962561	38	0.00185498	Yes	Yes
WholeBlood	650	GSG2	ENSG00000177602.5	17	0.000137061	0.00507126	37	0.00748106	Yes	Yes
WholeBlood	650	NCBP3	ENSG00000074356.16	17	8.50615e-21	3.23234e-19	38	2.74315e-18	Yes	Yes
WholeBlood	650	CAMKK1	ENSG00000004660.14	17	2.285e-13	8.4545e-12	37	4.40441e-11	Yes	Yes
WholeBlood	650	P2RX1	ENSG00000108405.3	17	1.4139e-125	5.23144e-124	37	1.32827e-121	Yes	Yes
WholeBlood	650	ATP2A3	ENSG00000074370.17	17	1.35553e-07	5.01544e-06	37	1.50395e-05	Yes	Yes
WholeBlood	650	ZZEF1	ENSG00000074755.14	17	1.87629e-05	0.000712989	38	0.00142616	Yes	Yes
WholeBlood	650	CYB5D2	ENSG00000167740.9	17	2.46591e-12	8.87726e-11	36	4.26197e-10	Yes	Yes
WholeBlood	650	ANKFY1	ENSG00000185722.16	17	0.000298233	0.0110346	37	0.013973	Yes	No
WholeBlood	650	RP11-104O19.4	ENSG00000274363.1	17	0.000142485	0.00498699	35	0.00738135	Yes	Yes
WholeBlood	650	UBE2G1	ENSG00000132388.12	17	0.000118593	0.00438793	37	0.00664648	Yes	Yes
WholeBlood	650	SPNS3	ENSG00000182557.7	17	5.91098e-06	0.000206884	35	0.000476323	Yes	Yes
WholeBlood	650	SPNS2	ENSG00000183018.8	17	2.60865e-10	9.13026e-09	35	3.6835e-08	Yes	Yes
WholeBlood	650	MYBBP1A	ENSG00000132382.14	17	0.000193161	0.00676062	35	0.00944512	Yes	Yes
WholeBlood	650	SMTNL2	ENSG00000188176.11	17	0.000101962	0.00356866	35	0.00560562	Yes	Yes
WholeBlood	650	ALOX15	ENSG00000161905.12	17	1.79346e-16	6.2771e-15	35	4.11077e-14	Yes	Yes
WholeBlood	650	PELP1	ENSG00000141456.14	17	0.000568267	0.0198893	35	0.022798	Yes	No
WholeBlood	650	ARRB2	ENSG00000141480.17	17	1.21406e-22	4.2492e-21	35	4.00802e-20	Yes	Yes
WholeBlood	650	MED11	ENSG00000161920.9	17	8.80713e-15	3.08249e-13	35	1.79278e-12	Yes	Yes
WholeBlood	650	CXCL16	ENSG00000161921.14	17	1.67526e-26	5.8634e-25	35	6.81774e-24	Yes	Yes
WholeBlood	650	ZMYND15	ENSG00000141497.13	17	7.01698e-25	2.45594e-23	35	2.63967e-22	Yes	Yes
WholeBlood	650	VMO1	ENSG00000182853.11	17	0.000749599	0.026236	35	0.0288647	Yes	No
WholeBlood	650	GLTPD2	ENSG00000182327.7	17	0.000132057	0.00462199	35	0.00692985	Yes	Yes
WholeBlood	650	PSMB6	ENSG00000142507.9	17	0.000105849	0.00381057	36	0.00591364	Yes	Yes
WholeBlood	650	PLD2	ENSG00000129219.13	17	5.27586e-31	1.89931e-29	36	2.7137e-28	Yes	Yes
WholeBlood	650	MINK1	ENSG00000141503.15	17	2.13899e-05	0.000791427	37	0.00156248	Yes	Yes
WholeBlood	650	CHRNE	ENSG00000108556.7	17	5.11555e-38	1.8416e-36	36	3.52132e-35	Yes	Yes
WholeBlood	650	C17orf107	ENSG00000205710.3	17	3.16483e-25	1.13934e-23	36	1.24006e-22	Yes	Yes
WholeBlood	650	GP1BA	ENSG00000185245.7	17	9.86972e-05	0.0036518	37	0.00570612	Yes	Yes
WholeBlood	650	SLC25A11	ENSG00000108528.13	17	1.47765e-05	0.000531953	36	0.00110382	Yes	Yes
WholeBlood	650	RNF167	ENSG00000108523.15	17	2.69465e-13	9.70072e-12	36	5.02996e-11	Yes	Yes
WholeBlood	650	PFN1	ENSG00000108518.7	17	0.000600967	0.0216348	36	0.0245139	Yes	No
WholeBlood	650	ENO3	ENSG00000108515.17	17	3.81278e-05	0.0013726	36	0.00251257	Yes	Yes
WholeBlood	650	SPAG7	ENSG00000091640.7	17	1.00307e-46	3.71136e-45	37	9.77578e-44	Yes	Yes
WholeBlood	650	CAMTA2	ENSG00000108509.20	17	3.66813e-23	1.35721e-21	37	1.32121e-20	Yes	Yes
WholeBlood	650	INCA1	ENSG00000196388.8	17	3.49602e-07	1.25857e-05	36	3.57467e-05	Yes	Yes
WholeBlood	650	KIF1C	ENSG00000129250.11	17	2.36861e-07	8.76387e-06	37	2.5384e-05	Yes	Yes
WholeBlood	650	ZFP3	ENSG00000180787.5	17	0.00083807	0.0301705	36	0.0326018	Yes	No
WholeBlood	650	ZNF232	ENSG00000167840.13	17	0.000167454	0.00602833	36	0.00859638	Yes	Yes
WholeBlood	650	USP6	ENSG00000129204.16	17	6.49176e-15	2.40195e-13	37	1.41075e-12	Yes	Yes
WholeBlood	650	ZNF594	ENSG00000180626.9	17	3.86516e-05	0.00139146	36	0.00254018	Yes	Yes
WholeBlood	650	SCIMP	ENSG00000161929.14	17	1.57331e-17	5.82124e-16	37	4.03759e-15	Yes	Yes
WholeBlood	650	RP11-333E1.2	ENSG00000263164.1	17	1.14204e-07	4.22556e-06	37	1.28199e-05	Yes	Yes
WholeBlood	650	RABEP1	ENSG00000029725.16	17	1.65174e-23	6.44179e-22	39	6.38326e-21	Yes	Yes
WholeBlood	650	NUP88	ENSG00000108559.11	17	2.14052e-08	8.34802e-07	39	2.75152e-06	Yes	Yes
WholeBlood	650	RPAIN	ENSG00000129197.14	17	0.000331351	0.0125913	38	0.0155526	Yes	No
WholeBlood	650	C1QBP	ENSG00000108561.8	17	0.000175297	0.00666129	38	0.00932822	Yes	Yes
WholeBlood	650	DHX33	ENSG00000005100.12	17	0.000114638	0.00435624	38	0.00660846	Yes	Yes
WholeBlood	650	DERL2	ENSG00000072849.10	17	0.00050342	0.01913	38	0.0220647	Yes	No
WholeBlood	650	MIS12	ENSG00000167842.15	17	2.66483e-14	9.85986e-13	37	5.57334e-12	Yes	Yes
WholeBlood	650	NLRP1	ENSG00000091592.15	17	1.43575e-07	5.59944e-06	39	1.66457e-05	Yes	Yes
WholeBlood	650	FAM64A	ENSG00000129195.15	17	4.01653e-05	0.00148612	37	0.00268607	Yes	Yes
WholeBlood	650	PITPNM3	ENSG00000091622.15	17	9.1227e-07	3.46663e-05	38	9.25869e-05	Yes	Yes
WholeBlood	650	KIAA0753	ENSG00000198920.9	17	4.86187e-29	1.75027e-27	36	2.30905e-26	Yes	Yes
WholeBlood	650	CTC-281F24.5	ENSG00000282936.1	17	0.000243144	0.00851004	35	0.011334	Yes	No
WholeBlood	650	TXNDC17	ENSG00000129235.10	17	7.61752e-06	0.000274231	36	0.00061253	Yes	Yes
WholeBlood	650	MED31	ENSG00000108590.10	17	8.4782e-05	0.00305215	36	0.00492568	Yes	Yes
WholeBlood	650	C17orf100	ENSG00000256806.5	17	7.83933e-07	2.82216e-05	36	7.65224e-05	Yes	Yes
WholeBlood	650	CTC-281F24.1	ENSG00000261996.1	17	1.75527e-27	6.31897e-26	36	7.71832e-25	Yes	Yes
WholeBlood	650	XAF1	ENSG00000132530.16	17	2.98229e-06	0.00010438	35	0.000256772	Yes	Yes
WholeBlood	650	RP11-589P10.5	ENSG00000262089.1	17	1.76611e-15	5.65155e-14	32	3.4873e-13	Yes	Yes
WholeBlood	650	ALOX12	ENSG00000108839.11	17	3.7228e-07	1.1913e-05	32	3.39419e-05	Yes	Yes
WholeBlood	650	RNASEK	ENSG00000219200.11	17	1.30096e-13	4.16307e-12	32	2.22875e-11	Yes	Yes
WholeBlood	650	C17orf49	ENSG00000258315.5	17	7.67142e-05	0.00245485	32	0.00410858	Yes	Yes
WholeBlood	650	BCL6B	ENSG00000161940.10	17	0.000778709	0.0249187	32	0.0276323	Yes	No
WholeBlood	650	SLC16A13	ENSG00000174327.6	17	6.2186e-05	0.00198995	32	0.00343594	Yes	Yes
WholeBlood	650	SLC16A11	ENSG00000174326.11	17	0.000230435	0.00737391	32	0.0101238	Yes	No
WholeBlood	650	CLEC10A	ENSG00000132514.13	17	3.1304e-09	1.03303e-07	33	3.78063e-07	Yes	Yes
WholeBlood	650	ASGR2	ENSG00000161944.16	17	7.368e-16	2.43144e-14	33	1.53707e-13	Yes	Yes
WholeBlood	650	ASGR1	ENSG00000141505.11	17	2.47695e-09	7.92623e-08	32	2.93127e-07	Yes	Yes
WholeBlood	650	DLG4	ENSG00000132535.18	17	0.000541912	0.0173412	32	0.0202916	Yes	No
WholeBlood	650	ACADVL	ENSG00000072778.19	17	4.82843e-23	1.5451e-21	32	1.50034e-20	Yes	Yes
WholeBlood	650	DVL2	ENSG00000004975.11	17	0.000576241	0.0184397	32	0.0213848	Yes	No
WholeBlood	650	PHF23	ENSG00000040633.12	17	4.38074e-05	0.00140184	32	0.00255792	Yes	Yes
WholeBlood	650	GABARAP	ENSG00000170296.9	17	0.00139581	0.044666	32	0.0465161	Yes	No
WholeBlood	650	CTDNEP1	ENSG00000175826.11	17	3.48746e-11	1.11599e-09	32	4.86885e-09	Yes	Yes
WholeBlood	650	ELP5	ENSG00000170291.14	17	3.76479e-19	1.20473e-17	32	9.31083e-17	Yes	Yes
WholeBlood	650	CLDN7	ENSG00000181885.18	17	1.59263e-05	0.000509641	32	0.00106299	Yes	Yes
WholeBlood	650	SLC2A4	ENSG00000181856.14	17	0.00105933	0.0328391	31	0.035164	Yes	No
WholeBlood	650	YBX2	ENSG00000006047.12	17	7.4707e-07	2.31592e-05	31	6.35523e-05	Yes	Yes
WholeBlood	650	EIF5A	ENSG00000132507.17	17	3.4812e-10	1.07917e-08	31	4.31557e-08	Yes	Yes
WholeBlood	650	GPS2	ENSG00000132522.15	17	1.08251e-05	0.00033558	31	0.000733897	Yes	Yes
WholeBlood	650	NEURL4	ENSG00000215041.9	17	0.00018662	0.00578522	31	0.00832109	Yes	Yes
WholeBlood	650	ACAP1	ENSG00000072818.11	17	3.0366e-21	9.41346e-20	31	8.23239e-19	Yes	Yes
WholeBlood	650	KCTD11	ENSG00000213859.4	17	6.78023e-09	2.10187e-07	31	7.44767e-07	Yes	Yes
WholeBlood	650	TNK1	ENSG00000174292.12	17	0.000149444	0.00463277	31	0.00694266	Yes	Yes
WholeBlood	650	PLSCR3	ENSG00000187838.16	17	1.47991e-05	0.000458771	31	0.000969844	Yes	Yes
WholeBlood	650	TMEM256	ENSG00000205544.3	17	0.000559855	0.0173555	31	0.0203053	Yes	No
WholeBlood	650	NLGN2	ENSG00000169992.9	17	7.21035e-05	0.00223521	31	0.00378887	Yes	Yes
WholeBlood	650	TMEM102	ENSG00000181284.2	17	0.000551277	0.0165383	30	0.0194995	Yes	No
WholeBlood	650	FGF11	ENSG00000161958.10	17	0.000437133	0.013114	30	0.0160688	Yes	No
WholeBlood	650	CHRNB1	ENSG00000170175.10	17	2.08588e-19	6.25765e-18	30	4.9423e-17	Yes	Yes
WholeBlood	650	ZBTB4	ENSG00000174282.11	17	0.00126713	0.038014	30	0.0401199	Yes	No
WholeBlood	650	POLR2A	ENSG00000181222.15	17	0.000670991	0.0201297	30	0.0230292	Yes	No
WholeBlood	650	TNFSF12	ENSG00000239697.10	17	1.45427e-21	4.2174e-20	29	3.74966e-19	Yes	Yes
WholeBlood	650	TNFSF13	ENSG00000161955.16	17	1.89902e-09	5.50716e-08	29	2.06725e-07	Yes	Yes
WholeBlood	650	SENP3	ENSG00000161956.12	17	1.89845e-05	0.000550551	29	0.00113693	Yes	Yes
WholeBlood	650	EIF4A1	ENSG00000161960.14	17	2.81836e-05	0.000817325	29	0.00160685	Yes	Yes
WholeBlood	650	CD68	ENSG00000129226.13	17	0.000314701	0.00912634	29	0.012	Yes	No
WholeBlood	650	MPDU1	ENSG00000129255.15	17	1.49025e-05	0.000432173	29	0.000918426	Yes	Yes
WholeBlood	650	SOX15	ENSG00000129194.7	17	0.000193108	0.00560014	29	0.00810683	Yes	Yes
WholeBlood	650	FXR2	ENSG00000129245.11	17	3.27139e-05	0.000948703	29	0.00183211	Yes	Yes
WholeBlood	650	SAT2	ENSG00000141504.11	17	2.20346e-09	6.39004e-08	29	2.38882e-07	Yes	Yes
WholeBlood	650	ATP1B2	ENSG00000129244.8	17	5.67155e-08	1.64475e-06	29	5.25126e-06	Yes	Yes
WholeBlood	650	TP53	ENSG00000141510.16	17	0.000653506	0.0189517	29	0.0218998	Yes	No
WholeBlood	650	WRAP53	ENSG00000141499.16	17	0.000259811	0.00753452	29	0.0102996	Yes	No
WholeBlood	650	KDM6B	ENSG00000132510.10	17	5.16419e-05	0.00144597	28	0.0026251	Yes	Yes
WholeBlood	650	TMEM88	ENSG00000167874.6	17	5.33874e-05	0.00149485	28	0.00269839	Yes	Yes
WholeBlood	650	NAA38	ENSG00000183011.13	17	3.74191e-07	1.04774e-05	28	3.00228e-05	Yes	Yes
WholeBlood	650	CYB5D1	ENSG00000182224.11	17	0.000124923	0.00349784	28	0.00550833	Yes	Yes
WholeBlood	650	CHD3	ENSG00000170004.16	17	1.64976e-11	4.61932e-10	28	2.09315e-09	Yes	Yes
WholeBlood	650	AC025335.1	ENSG00000179859.9	17	0.000301089	0.00843048	28	0.0112503	Yes	No
WholeBlood	650	KCNAB3	ENSG00000170049.9	17	2.38733e-14	6.68452e-13	28	3.81606e-12	Yes	Yes
WholeBlood	650	TRAPPC1	ENSG00000170043.11	17	0.000124125	0.0034755	28	0.00547929	Yes	Yes
WholeBlood	650	CNTROB	ENSG00000170037.13	17	5.17401e-06	0.000144872	28	0.00034557	Yes	Yes
WholeBlood	650	GUCY2D	ENSG00000132518.6	17	0.000412618	0.0115533	28	0.0145065	Yes	No
WholeBlood	650	ALOX15B	ENSG00000179593.15	17	9.84822e-09	2.7575e-07	28	9.64503e-07	Yes	Yes
WholeBlood	650	ALOX12B	ENSG00000179477.9	17	0.00271516	0.0760245	28	0.0769838	No	No
WholeBlood	650	HES7	ENSG00000179111.8	17	9.83939e-05	0.00265664	27	0.00438236	Yes	Yes
WholeBlood	650	PER1	ENSG00000179094.15	17	3.38678e-05	0.0009483	28	0.00183156	Yes	Yes
WholeBlood	650	VAMP2	ENSG00000220205.8	17	5.92136e-05	0.00159877	27	0.00285635	Yes	Yes
WholeBlood	650	TMEM107	ENSG00000179029.14	17	0.000730217	0.0204461	28	0.023348	Yes	No
WholeBlood	650	RP11-599B13.7	ENSG00000266824.1	17	0.000491718	0.0137681	28	0.0167326	Yes	No
WholeBlood	650	BORCS6	ENSG00000196544.7	17	0.000438042	0.0122652	28	0.0152348	Yes	No
WholeBlood	650	AURKB	ENSG00000178999.12	17	3.33855e-06	9.34793e-05	28	0.000232058	Yes	Yes
WholeBlood	650	LINC00324	ENSG00000178977.3	17	7.57103e-06	0.000211989	28	0.000487206	Yes	Yes
WholeBlood	650	CTC1	ENSG00000178971.13	17	8.19266e-31	2.29394e-29	28	3.2595e-28	Yes	Yes
WholeBlood	650	PFAS	ENSG00000178921.13	17	6.88939e-13	1.99792e-11	29	1.00794e-10	Yes	Yes
WholeBlood	650	SLC25A35	ENSG00000125434.10	17	7.06844e-06	0.000204985	29	0.000472441	Yes	Yes
WholeBlood	650	RANGRF	ENSG00000108961.13	17	0.00111566	0.0323541	29	0.0346854	Yes	No
WholeBlood	650	ARHGEF15	ENSG00000198844.10	17	0.000574726	0.016667	29	0.0196225	Yes	No
WholeBlood	650	KRBA2	ENSG00000184619.3	17	1.86852e-06	5.41872e-05	29	0.000140062	Yes	Yes
WholeBlood	650	RPL26	ENSG00000161970.12	17	0.000164098	0.00475884	29	0.00710203	Yes	Yes
WholeBlood	650	RNF222	ENSG00000189051.5	17	0.00037931	0.011	29	0.0139352	Yes	No
WholeBlood	650	NDEL1	ENSG00000166579.15	17	1.47996e-08	4.43989e-07	30	1.51565e-06	Yes	Yes
WholeBlood	650	MYH10	ENSG00000133026.12	17	0.000516967	0.0165429	32	0.0195035	Yes	No
WholeBlood	650	CCDC42	ENSG00000161973.10	17	1.14178e-06	3.42533e-05	30	9.1642e-05	Yes	Yes
WholeBlood	650	MFSD6L	ENSG00000185156.5	17	1.76689e-07	5.30068e-06	30	1.58305e-05	Yes	Yes
WholeBlood	650	PIK3R6	ENSG00000276231.4	17	1.9453e-07	6.03043e-06	31	1.78481e-05	Yes	Yes
WholeBlood	650	PIK3R5	ENSG00000141506.13	17	4.45166e-06	0.000146905	33	0.00034961	Yes	Yes
WholeBlood	650	CTB-41I6.1	ENSG00000266389.1	17	2.85331e-09	9.13059e-08	32	3.35503e-07	Yes	Yes
WholeBlood	650	CTB-41I6.2	ENSG00000265975.1	17	2.2882e-16	7.32224e-15	32	4.77503e-14	Yes	Yes
WholeBlood	650	NTN1	ENSG00000065320.8	17	5.09792e-05	0.00188623	37	0.0032869	Yes	Yes
WholeBlood	650	STX8	ENSG00000170310.14	17	1.89016e-14	6.99359e-13	37	3.98956e-12	Yes	Yes
WholeBlood	650	USP43	ENSG00000154914.16	17	0.000148381	0.00534171	36	0.00780863	Yes	Yes
WholeBlood	650	RCVRN	ENSG00000109047.7	17	1.02568e-43	3.4873e-42	34	8.33508e-41	Yes	Yes
WholeBlood	650	GAS7	ENSG00000007237.18	17	0.000261939	0.0102156	39	0.0131422	Yes	No
WholeBlood	650	MYH1	ENSG00000109061.9	17	0.000571837	0.0194425	34	0.0223635	Yes	No
WholeBlood	650	MYH2	ENSG00000125414.18	17	0.000944982	0.0321294	34	0.0344603	Yes	No
WholeBlood	650	MYH3	ENSG00000109063.14	17	1.51294e-07	5.14401e-06	34	1.53952e-05	Yes	Yes
WholeBlood	650	SCO1	ENSG00000133028.10	17	2.07654e-06	7.06025e-05	34	0.000178588	Yes	Yes
WholeBlood	650	ADPRM	ENSG00000170222.11	17	4.16107e-09	1.41476e-07	34	5.10409e-07	Yes	Yes
WholeBlood	650	TMEM220	ENSG00000187824.8	17	1.76565e-05	0.000600319	34	0.00122921	Yes	Yes
WholeBlood	650	ZNF18	ENSG00000154957.13	17	0.000257572	0.00772715	30	0.0105101	Yes	No
WholeBlood	650	MAP2K4	ENSG00000065559.14	17	0.00078188	0.0250202	32	0.0277171	Yes	No
WholeBlood	650	ARHGAP44	ENSG00000006740.16	17	0.00101162	0.0384415	38	0.0405187	Yes	No
WholeBlood	650	ELAC2	ENSG00000006744.18	17	5.4692e-24	1.96891e-22	36	2.00095e-21	Yes	Yes
WholeBlood	650	HS3ST3A1	ENSG00000153976.2	17	9.46876e-23	3.69281e-21	39	3.49812e-20	Yes	Yes
WholeBlood	650	COX10	ENSG00000006695.10	17	0.000476897	0.0205066	43	0.0234084	Yes	No
WholeBlood	650	AC005224.2	ENSG00000231595.1	17	8.90372e-05	0.00356149	40	0.00559606	Yes	Yes
WholeBlood	650	HS3ST3B1	ENSG00000125430.8	17	1.85896e-10	7.43585e-09	40	3.01893e-08	Yes	Yes
WholeBlood	650	RP11-214O1.2	ENSG00000266709.1	17	2.82247e-12	1.12899e-10	40	5.37198e-10	Yes	Yes
WholeBlood	650	RP11-214O1.3	ENSG00000266378.1	17	2.49436e-05	0.0009728	39	0.00187188	Yes	Yes
WholeBlood	650	PMP22	ENSG00000109099.13	17	0.000175994	0.0059838	34	0.00854719	Yes	Yes
WholeBlood	650	CDRT4	ENSG00000239704.10	17	8.11616e-23	2.67833e-21	33	2.55274e-20	Yes	Yes
WholeBlood	650	TVP23C	ENSG00000175106.16	17	6.47488e-10	2.13671e-08	33	8.29824e-08	Yes	Yes
WholeBlood	650	TRIM16	ENSG00000221926.11	17	3.52675e-07	1.12856e-05	32	3.22315e-05	Yes	Yes
WholeBlood	650	ZNF286A	ENSG00000187607.15	17	3.43631e-07	1.03089e-05	30	2.95785e-05	Yes	Yes
WholeBlood	650	ADORA2B	ENSG00000170425.3	17	3.59628e-13	1.04292e-11	29	5.38605e-11	Yes	Yes
WholeBlood	650	ZSWIM7	ENSG00000214941.7	17	1.21227e-07	3.39436e-06	28	1.04103e-05	Yes	Yes
WholeBlood	650	TTC19	ENSG00000011295.15	17	1.88357e-19	5.27401e-18	28	4.18891e-17	Yes	Yes
WholeBlood	650	NCOR1	ENSG00000141027.20	17	3.13779e-17	9.41336e-16	30	6.45964e-15	Yes	Yes
WholeBlood	650	PIGL	ENSG00000108474.16	17	7.35902e-09	2.13411e-07	29	7.55674e-07	Yes	Yes
WholeBlood	650	CENPV	ENSG00000166582.9	17	1.76268e-15	4.75923e-14	27	2.95435e-13	Yes	Yes
WholeBlood	650	UBB	ENSG00000170315.13	17	0.000381584	0.0103028	27	0.0132324	Yes	No
WholeBlood	650	TRPV2	ENSG00000187688.14	17	0.000363731	0.00982072	27	0.0127118	Yes	No
WholeBlood	650	RP11-138I1.3	ENSG00000266651.1	17	3.21718e-05	0.000868639	27	0.00169482	Yes	Yes
WholeBlood	650	LRRC75A	ENSG00000181350.11	17	3.87411e-12	1.04601e-10	27	4.99095e-10	Yes	Yes
WholeBlood	650	ZNF287	ENSG00000141040.14	17	6.45363e-08	1.74248e-06	27	5.55185e-06	Yes	Yes
WholeBlood	650	ZNF624	ENSG00000197566.9	17	3.43472e-05	0.000927373	27	0.00179697	Yes	Yes
WholeBlood	650	CCDC144A	ENSG00000170160.17	17	2.74288e-07	7.40578e-06	27	2.16498e-05	Yes	Yes
WholeBlood	650	TNFRSF13B	ENSG00000240505.8	17	0.00101331	0.0253328	25	0.0280093	Yes	No
WholeBlood	650	AC104024.1	ENSG00000230709.1	17	0.000904532	0.0226133	25	0.0254133	Yes	No
WholeBlood	650	MPRIP	ENSG00000133030.20	17	2.10631e-10	5.47642e-09	26	2.25402e-08	Yes	Yes
WholeBlood	650	PLD6	ENSG00000179598.5	17	6.68608e-28	1.67152e-26	25	2.10647e-25	Yes	Yes
WholeBlood	650	FLCN	ENSG00000154803.12	17	7.64152e-10	1.91038e-08	25	7.46983e-08	Yes	Yes
WholeBlood	650	RP11-45M22.5	ENSG00000266498.1	17	3.90048e-06	9.75119e-05	25	0.000241179	Yes	Yes
WholeBlood	650	COPS3	ENSG00000141030.12	17	1.67355e-26	4.18386e-25	25	4.90535e-24	Yes	Yes
WholeBlood	650	NT5M	ENSG00000205309.13	17	2.09791e-64	5.45457e-63	26	2.56001e-61	Yes	Yes
WholeBlood	650	MED9	ENSG00000141026.5	17	0.00198303	0.0495757	25	0.0512329	No	No
WholeBlood	650	RASD1	ENSG00000108551.4	17	0.00106769	0.0266923	25	0.0292866	Yes	No
WholeBlood	650	PEMT	ENSG00000133027.17	17	1.31937e-05	0.000329843	25	0.000722473	Yes	Yes
WholeBlood	650	RAI1	ENSG00000108557.18	17	0.000115048	0.00287619	25	0.00468452	Yes	Yes
WholeBlood	650	SREBF1	ENSG00000072310.16	17	4.68071e-27	1.12337e-25	24	1.3561e-24	Yes	Yes
WholeBlood	650	TOM1L2	ENSG00000175662.17	17	5.14763e-06	0.000128691	25	0.00031022	Yes	Yes
WholeBlood	650	DRC3	ENSG00000171962.17	17	3.87902e-05	0.000892175	23	0.00173462	Yes	Yes
WholeBlood	650	ATPAF2	ENSG00000171953.15	17	7.12032e-15	1.63767e-13	23	9.7555e-13	Yes	Yes
WholeBlood	650	GID4	ENSG00000141034.9	17	0.000179824	0.00395613	22	0.0060992	Yes	Yes
WholeBlood	650	DRG2	ENSG00000108591.9	17	6.10174e-07	1.34238e-05	22	3.7988e-05	Yes	Yes
WholeBlood	650	MYO15A	ENSG00000091536.16	17	0.00072616	0.0152494	21	0.0182436	Yes	No
WholeBlood	650	ALKBH5	ENSG00000091542.8	17	3.72934e-08	7.83161e-07	21	2.58903e-06	Yes	Yes
WholeBlood	650	LLGL1	ENSG00000131899.10	17	0.000905975	0.0181195	20	0.0210687	Yes	No
WholeBlood	650	FLII	ENSG00000177731.15	17	1.73829e-06	3.47658e-05	20	9.27888e-05	Yes	Yes
WholeBlood	650	MIEF2	ENSG00000177427.12	17	1.74386e-05	0.000348771	20	0.000759849	Yes	Yes
WholeBlood	650	TOP3A	ENSG00000177302.14	17	1.08193e-08	2.16387e-07	20	7.65684e-07	Yes	Yes
WholeBlood	650	SMCR8	ENSG00000176994.10	17	1.02666e-11	1.95065e-10	19	9.09169e-10	Yes	Yes
WholeBlood	650	SHMT1	ENSG00000176974.19	17	8.69853e-49	1.65272e-47	19	4.75787e-46	Yes	Yes
WholeBlood	650	LINC02076	ENSG00000220161.4	17	0.000179881	0.00323786	18	0.00517029	Yes	Yes
WholeBlood	650	LGALS9C	ENSG00000171916.16	17	3.65798e-65	6.58437e-64	18	3.20688e-62	Yes	Yes
WholeBlood	650	FAM106A	ENSG00000213077.5	17	5.07523e-39	9.13542e-38	18	1.82803e-36	Yes	Yes
WholeBlood	650	ZNF286B	ENSG00000249459.8	17	0.0036492	0.0656857	18	0.0668116	No	No
WholeBlood	650	TRIM16L	ENSG00000108448.20	17	4.66746e-19	8.40142e-18	18	6.56184e-17	Yes	Yes
WholeBlood	650	TVP23B	ENSG00000171928.13	17	1.84798e-11	3.32636e-10	18	1.52738e-09	Yes	Yes
WholeBlood	650	CTD-2145A24.5	ENSG00000265478.2	17	0.0011202	0.0201636	18	0.0230594	Yes	No
WholeBlood	650	PRPSAP2	ENSG00000141127.14	17	0.000410564	0.00739015	18	0.0101425	Yes	No
WholeBlood	650	SLC5A10	ENSG00000154025.15	17	0.000419235	0.00796546	19	0.0107671	Yes	No
WholeBlood	650	FAM83G	ENSG00000188522.14	17	5.44372e-19	9.79869e-18	18	7.61476e-17	Yes	Yes
WholeBlood	650	GRAP	ENSG00000154016.13	17	6.90606e-09	1.24309e-07	18	4.50468e-07	Yes	Yes
WholeBlood	650	EPN2	ENSG00000072134.15	17	0.00129857	0.0259714	20	0.0286051	Yes	No
WholeBlood	650	B9D1	ENSG00000108641.14	17	0.000632921	0.0113926	18	0.0143384	Yes	No
WholeBlood	650	MAPK7	ENSG00000166484.19	17	0.0030993	0.0557875	18	0.0572361	No	No
WholeBlood	650	MFAP4	ENSG00000166482.11	17	0.00355738	0.0640329	18	0.0651947	No	No
WholeBlood	650	RNF112	ENSG00000128482.15	17	7.94235e-17	1.3502e-15	17	9.18322e-15	Yes	Yes
WholeBlood	650	SLC47A1	ENSG00000142494.13	17	1.54318e-05	0.000293205	19	0.000650688	Yes	Yes
WholeBlood	650	ALDH3A2	ENSG00000072210.18	17	3.71016e-06	7.0493e-05	19	0.00017834	Yes	Yes
WholeBlood	650	ALDH3A1	ENSG00000108602.17	17	0.00175379	0.0315681	18	0.033925	Yes	No
WholeBlood	650	ULK2	ENSG00000083290.19	17	0.000138429	0.00276858	20	0.00453754	Yes	Yes
WholeBlood	650	RP11-78O7.2	ENSG00000270091.1	17	0.00123275	0.0221894	18	0.0250269	Yes	No
WholeBlood	650	AKAP10	ENSG00000108599.14	17	5.51082e-53	1.10216e-51	20	3.6475e-50	Yes	Yes
WholeBlood	650	SPECC1	ENSG00000128487.16	17	2.0377e-08	4.48293e-07	22	1.52933e-06	Yes	Yes
WholeBlood	650	LGALS9B	ENSG00000170298.15	17	3.15893e-37	6.63376e-36	21	1.23342e-34	Yes	Yes
WholeBlood	650	USP22	ENSG00000124422.11	17	1.56248e-12	2.96872e-11	19	1.47844e-10	Yes	Yes
WholeBlood	650	DHRS7B	ENSG00000109016.17	17	8.54128e-08	1.62284e-06	19	5.18239e-06	Yes	Yes
WholeBlood	650	TMEM11	ENSG00000178307.9	17	0.000403162	0.00766008	19	0.0104372	Yes	No
WholeBlood	650	NATD1	ENSG00000274180.1	17	2.44088e-09	4.63767e-08	19	1.75405e-07	Yes	Yes
WholeBlood	650	MAP2K3	ENSG00000034152.18	17	0.000234346	0.00445257	19	0.00672569	Yes	Yes
WholeBlood	650	C17orf51	ENSG00000212719.10	17	3.02425e-37	5.74607e-36	19	1.07352e-34	Yes	Yes
WholeBlood	650	MTRNR2L1	ENSG00000256618.2	17	0.0011661	0.0128271	11	0.0157948	Yes	No
WholeBlood	650	WSB1	ENSG00000109046.14	17	4.90261e-12	9.80523e-11	20	4.68136e-10	Yes	Yes
WholeBlood	650	KSR1	ENSG00000141068.13	17	4.62074e-38	1.01656e-36	22	1.96316e-35	Yes	Yes
WholeBlood	650	LGALS9	ENSG00000168961.16	17	8.34628e-106	1.83618e-104	22	2.8726e-102	Yes	Yes
WholeBlood	650	LYRM9	ENSG00000232859.9	17	7.88357e-12	1.57671e-10	20	7.40677e-10	Yes	Yes
WholeBlood	650	NLK	ENSG00000087095.12	17	0.000769653	0.0161627	21	0.0191221	Yes	No
WholeBlood	650	TMEM97	ENSG00000109084.13	17	4.67294e-08	8.4113e-07	18	2.77061e-06	Yes	Yes
WholeBlood	650	IFT20	ENSG00000109083.13	17	0.000469226	0.00844607	18	0.0112682	Yes	No
WholeBlood	650	TNFAIP1	ENSG00000109079.9	17	0.000221182	0.00398127	18	0.00613124	Yes	Yes
WholeBlood	650	POLDIP2	ENSG00000004142.11	17	0.000123466	0.00222239	18	0.00377209	Yes	Yes
WholeBlood	650	TMEM199	ENSG00000244045.12	17	7.40173e-19	1.33231e-17	18	1.02814e-16	Yes	Yes
WholeBlood	650	SARM1	ENSG00000004139.13	17	3.53126e-06	6.35628e-05	18	0.000162238	Yes	Yes
WholeBlood	650	VTN	ENSG00000109072.13	17	0.000626029	0.0112685	18	0.0142227	Yes	No
WholeBlood	650	SLC46A1	ENSG00000076351.12	17	0.00184505	0.0313659	17	0.0337469	Yes	No
WholeBlood	650	RP11-192H23.4	ENSG00000258472.8	17	9.37955e-05	0.00168832	18	0.0029888	Yes	Yes
WholeBlood	650	UNC119	ENSG00000109103.11	17	0.00179897	0.0305824	17	0.0330133	Yes	No
WholeBlood	650	PIGS	ENSG00000087111.20	17	0.000885068	0.0150462	17	0.0180324	Yes	No
WholeBlood	650	ALDOC	ENSG00000109107.13	17	0.00168027	0.0285645	17	0.0310767	Yes	No
WholeBlood	650	SPAG5	ENSG00000076382.16	17	0.00127462	0.0216686	17	0.0245413	Yes	No
WholeBlood	650	SGK494	ENSG00000167524.14	17	9.37285e-05	0.00159338	17	0.00284791	Yes	Yes
WholeBlood	650	KIAA0100	ENSG00000007202.14	17	2.27269e-05	0.000386358	17	0.000832138	Yes	Yes
WholeBlood	650	SDF2	ENSG00000132581.9	17	0.00457051	0.0776987	17	0.0786277	No	No
WholeBlood	650	SUPT6H	ENSG00000109111.14	17	0.000974943	0.016574	17	0.0195306	Yes	No
WholeBlood	650	PROCA1	ENSG00000167525.13	17	2.46639e-28	3.94623e-27	16	5.14904e-26	Yes	Yes
WholeBlood	650	RAB34	ENSG00000109113.18	17	1.55859e-05	0.000249375	16	0.000562856	Yes	Yes
WholeBlood	650	RPL23A	ENSG00000198242.13	17	0.000883766	0.0141403	16	0.0170977	Yes	No
WholeBlood	650	TLCD1	ENSG00000160606.10	17	0.00241312	0.0386099	16	0.0406638	Yes	No
WholeBlood	650	NEK8	ENSG00000160602.13	17	0.00293192	0.0469107	16	0.048677	Yes	No
WholeBlood	650	TRAF4	ENSG00000076604.14	17	0.000626749	0.010028	16	0.0129417	Yes	No
WholeBlood	650	FAM222B	ENSG00000173065.13	17	1.63952e-05	0.000262322	16	0.000588904	Yes	Yes
WholeBlood	650	ERAL1	ENSG00000132591.11	17	1.01628e-05	0.000152442	15	0.000361754	Yes	Yes
WholeBlood	650	RP11-20B24.2	ENSG00000264066.6	17	0.000495439	0.00743159	15	0.0101844	Yes	No
WholeBlood	650	FLOT2	ENSG00000132589.15	17	0.000789533	0.011843	15	0.014803	Yes	No
WholeBlood	650	DHRS13	ENSG00000167536.13	17	3.48133e-05	0.0005222	15	0.00108576	Yes	Yes
WholeBlood	650	PHF12	ENSG00000109118.13	17	0.000145787	0.00218681	15	0.00372231	Yes	Yes
WholeBlood	650	PIPOX	ENSG00000179761.11	17	0.00072961	0.0109442	15	0.0138889	Yes	No
WholeBlood	650	SEZ6	ENSG00000063015.19	17	0.000244603	0.00366904	15	0.00572844	Yes	Yes
WholeBlood	650	MYO18A	ENSG00000196535.15	17	1.1974e-05	0.00017961	15	0.000418946	Yes	Yes
WholeBlood	650	TIAF1	ENSG00000221995.5	17	1.61114e-05	0.000241671	15	0.000546901	Yes	Yes
WholeBlood	650	NUFIP2	ENSG00000108256.8	17	0.000179775	0.00287641	16	0.00468452	Yes	Yes
WholeBlood	650	TAOK1	ENSG00000160551.11	17	0.00175026	0.0297545	17	0.0321994	Yes	No
WholeBlood	650	ABHD15	ENSG00000168792.4	17	2.12817e-07	3.19226e-06	15	9.83914e-06	Yes	Yes
WholeBlood	650	TP53I13	ENSG00000167543.15	17	3.05407e-11	4.5811e-10	15	2.07705e-09	Yes	Yes
WholeBlood	650	GIT1	ENSG00000108262.15	17	7.77999e-17	1.167e-15	15	7.95532e-15	Yes	Yes
WholeBlood	650	ANKRD13B	ENSG00000198720.12	17	0.00109154	0.0174646	16	0.0204161	Yes	No
WholeBlood	650	CORO6	ENSG00000167549.18	17	4.2033e-06	6.72528e-05	16	0.000170952	Yes	Yes
WholeBlood	650	SSH2	ENSG00000141298.17	17	6.74632e-11	1.34926e-09	20	5.86511e-09	Yes	Yes
WholeBlood	650	NSRP1	ENSG00000126653.17	17	0.00327965	0.0590336	18	0.0603626	No	No
WholeBlood	650	SLC6A4	ENSG00000108576.9	17	0.000508088	0.00914559	18	0.0120193	Yes	No
WholeBlood	650	BLMH	ENSG00000108578.14	17	2.12284e-06	3.8211e-05	18	0.000101286	Yes	Yes
WholeBlood	650	CPD	ENSG00000108582.11	17	0.00121876	0.0219377	18	0.0247936	Yes	No
WholeBlood	650	GOSR1	ENSG00000108587.15	17	8.06673e-06	0.000145201	18	0.000346087	Yes	Yes
WholeBlood	650	CRLF3	ENSG00000176390.11	17	3.65256e-07	8.03563e-06	22	2.33983e-05	Yes	Yes
WholeBlood	650	CTD-2349P21.9	ENSG00000266490.1	17	3.11075e-05	0.000684365	22	0.00137673	Yes	Yes
WholeBlood	650	ATAD5	ENSG00000176208.8	17	0.00190327	0.0437753	23	0.0456458	Yes	No
WholeBlood	650	TEFM	ENSG00000172171.10	17	0.000124286	0.00273428	22	0.00449084	Yes	Yes
WholeBlood	650	ADAP2	ENSG00000184060.10	17	0.00267729	0.0615776	23	0.0628188	No	No
WholeBlood	650	RP11-848P1.3	ENSG00000265743.1	17	7.66323e-05	0.00176254	23	0.00310031	Yes	Yes
WholeBlood	650	RNF135	ENSG00000181481.13	17	3.16917e-06	7.28909e-05	23	0.000183922	Yes	Yes
WholeBlood	650	NF1	ENSG00000196712.17	17	9.71439e-06	0.000262288	27	0.000588904	Yes	Yes
WholeBlood	650	OMG	ENSG00000126861.4	17	5.05078e-06	0.000121219	24	0.000293752	Yes	Yes
WholeBlood	650	EVI2B	ENSG00000185862.6	17	0.00107027	0.0256865	24	0.0283316	Yes	No
WholeBlood	650	EVI2A	ENSG00000126860.11	17	1.868e-11	4.48321e-10	24	2.03386e-09	Yes	Yes
WholeBlood	650	RAB11FIP4	ENSG00000131242.17	17	8.58033e-23	2.14508e-21	25	2.06098e-20	Yes	Yes
WholeBlood	650	COPRS	ENSG00000172301.10	17	3.38287e-05	0.000778061	23	0.00153883	Yes	Yes
WholeBlood	650	UTP6	ENSG00000108651.9	17	0.00020867	0.00500808	24	0.00740478	Yes	Yes
WholeBlood	650	CTC-542B22.2	ENSG00000263990.1	17	0.000546473	0.0125689	23	0.0155323	Yes	No
WholeBlood	650	SUZ12	ENSG00000178691.10	17	0.000121835	0.00292403	24	0.00474935	Yes	Yes
WholeBlood	650	LRRC37B	ENSG00000185158.12	17	0.00015386	0.00384651	25	0.00595568	Yes	Yes
WholeBlood	650	CTD-2095E4.5	ENSG00000277511.1	17	0.00174594	0.0436486	25	0.04553	Yes	No
WholeBlood	650	RHOT1	ENSG00000126858.16	17	3.02505e-12	8.16763e-11	27	3.93959e-10	Yes	Yes
WholeBlood	650	C17orf75	ENSG00000108666.9	17	3.58551e-05	0.000968088	27	0.00186397	Yes	Yes
WholeBlood	650	ZNF207	ENSG00000010244.18	17	9.14813e-05	0.00256148	28	0.00425302	Yes	Yes
WholeBlood	650	RP11-227G15.10	ENSG00000274341.1	17	0.000315897	0.00884512	28	0.0116968	Yes	No
WholeBlood	650	RP11-227G15.11	ENSG00000278668.1	17	0.00261414	0.0731958	28	0.0742019	No	No
WholeBlood	650	PSMD11	ENSG00000108671.9	17	0.000731236	0.0212058	29	0.024086	Yes	No
WholeBlood	650	CDK5R1	ENSG00000176749.8	17	8.66509e-20	2.42622e-18	28	1.96124e-17	Yes	Yes
WholeBlood	650	MYO1D	ENSG00000176658.16	17	1.00863e-19	3.5302e-18	35	2.83294e-17	Yes	Yes
WholeBlood	650	TMEM98	ENSG00000006042.11	17	4.64851e-20	1.30158e-18	28	1.06887e-17	Yes	Yes
WholeBlood	650	CCL2	ENSG00000108691.9	17	9.53202e-05	0.00295492	31	0.00479268	Yes	Yes
WholeBlood	650	CCT6B	ENSG00000132141.13	17	1.67832e-05	0.000486714	29	0.00102213	Yes	Yes
WholeBlood	650	ZNF830	ENSG00000198783.5	17	0.000492464	0.013789	28	0.0167514	Yes	No
WholeBlood	650	LIG3	ENSG00000005156.11	17	4.98618e-16	1.44599e-14	29	9.28119e-14	Yes	Yes
WholeBlood	650	RFFL	ENSG00000092871.16	17	3.45349e-07	1.03605e-05	30	2.97209e-05	Yes	Yes
WholeBlood	650	RAD51D	ENSG00000185379.20	17	8.49258e-05	0.00246285	29	0.00411973	Yes	Yes
WholeBlood	650	NLE1	ENSG00000073536.17	17	4.20334e-20	1.21897e-18	29	1.00209e-17	Yes	Yes
WholeBlood	650	UNC45B	ENSG00000141161.11	17	3.08495e-15	8.94636e-14	29	5.43804e-13	Yes	Yes
WholeBlood	650	SLFN5	ENSG00000166750.9	17	1.38808e-33	3.88663e-32	28	6.2574e-31	Yes	Yes
WholeBlood	650	RP11-47L3.1	ENSG00000267364.1	17	1.13754e-08	3.07137e-07	27	1.06841e-06	Yes	Yes
WholeBlood	650	SLFN11	ENSG00000172716.16	17	4.19087e-06	0.000113154	27	0.000276205	Yes	Yes
WholeBlood	650	RP11-686D22.5	ENSG00000267711.1	17	8.31415e-11	2.16168e-09	26	9.2512e-09	Yes	Yes
WholeBlood	650	RP11-686D22.4	ENSG00000267547.1	17	1.62027e-21	4.21269e-20	26	3.74763e-19	Yes	Yes
WholeBlood	650	SLFN12	ENSG00000172123.12	17	2.01232e-24	5.23203e-23	26	5.53131e-22	Yes	Yes
WholeBlood	650	SLFN13	ENSG00000154760.13	17	7.44405e-07	1.86101e-05	25	5.17661e-05	Yes	Yes
WholeBlood	650	SLFN12L	ENSG00000205045.8	17	0.000151536	0.00378839	25	0.00588394	Yes	Yes
WholeBlood	650	SLFN14	ENSG00000236320.3	17	2.63835e-06	6.33203e-05	24	0.000161699	Yes	Yes
WholeBlood	650	LINC02001	ENSG00000267321.2	17	5.59852e-05	0.00134365	24	0.00246598	Yes	Yes
WholeBlood	650	PEX12	ENSG00000108733.9	17	3.78708e-05	0.0009089	24	0.00176426	Yes	Yes
WholeBlood	650	AP2B1	ENSG00000006125.17	17	0.00122645	0.0318877	26	0.0342304	Yes	No
WholeBlood	650	RASL10B	ENSG00000270885.1	17	0.00102338	0.0245611	24	0.0273003	Yes	No
WholeBlood	650	MMP28	ENSG00000271447.5	17	0.000434487	0.0104277	24	0.0133518	Yes	No
WholeBlood	650	TAF15	ENSG00000270647.5	17	4.53784e-05	0.00113446	25	0.00213272	Yes	Yes
WholeBlood	650	HEATR9	ENSG00000270379.5	17	7.96887e-07	1.99222e-05	25	5.51385e-05	Yes	Yes
WholeBlood	650	CCL5	ENSG00000271503.5	17	5.45979e-07	1.36495e-05	25	3.85913e-05	Yes	Yes
WholeBlood	650	RDM1	ENSG00000278023.5	17	3.22108e-05	0.00080527	25	0.00158677	Yes	Yes
WholeBlood	650	CCL14	ENSG00000276409.4	17	0.000321599	0.00803996	25	0.0108403	Yes	No
WholeBlood	650	CCL23	ENSG00000274736.4	17	3.06448e-05	0.000796765	26	0.00157201	Yes	Yes
WholeBlood	650	CCL18	ENSG00000275385.1	17	0.000918513	0.0238813	26	0.0266537	Yes	No
WholeBlood	650	CCL3	ENSG00000277632.1	17	2.50307e-05	0.000650798	26	0.00131875	Yes	Yes
WholeBlood	650	CCL4	ENSG00000275302.1	17	4.29065e-17	1.11557e-15	26	7.62487e-15	Yes	Yes
WholeBlood	650	TBC1D3B	ENSG00000274808.5	17	0.000714447	0.0185756	26	0.0215203	Yes	No
WholeBlood	650	CCL3L3	ENSG00000276085.1	17	1.72896e-47	4.4953e-46	26	1.23227e-44	Yes	Yes
WholeBlood	650	CCL4L2	ENSG00000276070.4	17	3.14208e-34	7.8552e-33	25	1.29152e-31	Yes	Yes
WholeBlood	650	ZNHIT3	ENSG00000273611.4	17	7.54142e-24	1.80994e-22	24	1.8491e-21	Yes	Yes
WholeBlood	650	MYO19	ENSG00000278259.4	17	1.00786e-17	2.41887e-16	24	1.72483e-15	Yes	Yes
WholeBlood	650	PIGW	ENSG00000277161.1	17	9.63641e-05	0.00221637	23	0.00376347	Yes	Yes
WholeBlood	650	GGNBP2	ENSG00000278311.4	17	5.73374e-19	1.3761e-17	24	1.0614e-16	Yes	Yes
WholeBlood	650	DHRS11	ENSG00000278535.4	17	1.99422e-06	4.5867e-05	23	0.000120201	Yes	Yes
WholeBlood	650	MRM1	ENSG00000278619.4	17	0.000299489	0.00688824	23	0.00959226	Yes	Yes
WholeBlood	650	CTB-75G16.3	ENSG00000275720.1	17	7.1906e-05	0.00165384	23	0.00294016	Yes	Yes
WholeBlood	650	AATF	ENSG00000275700.4	17	3.18376e-05	0.000700428	22	0.00140557	Yes	Yes
WholeBlood	650	ACACA	ENSG00000278540.4	17	0.000878145	0.018441	21	0.0213848	Yes	No
WholeBlood	650	TADA2A	ENSG00000276234.4	17	6.59224e-26	1.31845e-24	20	1.51485e-23	Yes	Yes
WholeBlood	650	DUSP14	ENSG00000276023.4	17	4.79528e-26	9.59055e-25	20	1.10767e-23	Yes	Yes
WholeBlood	650	SYNRG	ENSG00000275066.4	17	1.07979e-11	2.26756e-10	21	1.05087e-09	Yes	Yes
WholeBlood	650	DDX52	ENSG00000278053.4	17	3.32796e-11	6.65593e-10	20	2.96502e-09	Yes	Yes
WholeBlood	650	TBC1D3L	ENSG00000274512.5	17	3.39231e-66	6.10615e-65	18	3.12119e-63	Yes	Yes
WholeBlood	650	TBC1D3D	ENSG00000274419.6	17	2.16444e-36	3.89598e-35	18	7.00012e-34	Yes	Yes
WholeBlood	650	MRPL45	ENSG00000278845.4	17	4.11156e-07	8.22311e-06	20	2.39128e-05	Yes	Yes
WholeBlood	650	SOCS7	ENSG00000274211.4	17	0.000214365	0.00450166	21	0.00678359	Yes	Yes
WholeBlood	650	ARHGAP23	ENSG00000275832.4	17	0.000934961	0.0196342	21	0.0225556	Yes	No
WholeBlood	650	EPOP	ENSG00000273604.1	17	6.39046e-05	0.00127809	20	0.00236218	Yes	Yes
WholeBlood	650	CTB-58E17.1	ENSG00000277969.1	17	0.00139473	0.0278946	20	0.0304291	Yes	No
WholeBlood	650	MLLT6	ENSG00000275023.4	17	1.16593e-07	2.33186e-06	20	7.31535e-06	Yes	Yes
WholeBlood	650	CISD3	ENSG00000277972.1	17	0.000425613	0.00851225	20	0.011335	Yes	No
WholeBlood	650	PCGF2	ENSG00000277258.4	17	7.42293e-15	1.48459e-13	20	8.87429e-13	Yes	Yes
WholeBlood	650	PSMB3	ENSG00000277791.4	17	1.39329e-12	2.78659e-11	20	1.39163e-10	Yes	Yes
WholeBlood	650	PIP4K2B	ENSG00000276293.4	17	1.15346e-07	2.30692e-06	20	7.24444e-06	Yes	Yes
WholeBlood	650	CWC25	ENSG00000273559.4	17	0.00248658	0.0497315	20	0.0513769	No	No
WholeBlood	650	RPL23	ENSG00000125691.12	17	0.000201801	0.00403602	20	0.00619935	Yes	Yes
WholeBlood	650	LASP1	ENSG00000002834.17	17	4.7406e-06	9.4812e-05	20	0.000235065	Yes	Yes
WholeBlood	650	LINC00672	ENSG00000263874.2	17	6.21716e-09	1.24343e-07	20	4.50486e-07	Yes	Yes
WholeBlood	650	PLXDC1	ENSG00000161381.13	17	3.69844e-63	8.50641e-62	23	3.89785e-60	Yes	Yes
WholeBlood	650	CACNB1	ENSG00000067191.15	17	0.000250412	0.00575947	23	0.00829329	Yes	Yes
WholeBlood	650	RPL19	ENSG00000108298.9	17	0.00111233	0.0255835	23	0.0282382	Yes	No
WholeBlood	650	STAC2	ENSG00000141750.6	17	0.00116253	0.0267382	23	0.0293329	Yes	No
WholeBlood	650	FBXL20	ENSG00000108306.11	17	0.00109231	0.0273076	25	0.0298625	Yes	No
WholeBlood	650	MED1	ENSG00000125686.11	17	0.000494942	0.0118786	24	0.0148368	Yes	No
WholeBlood	650	CDK12	ENSG00000167258.13	17	0.000236982	0.00568757	24	0.00820425	Yes	Yes
WholeBlood	650	RP11-390P24.1	ENSG00000273576.1	17	0.000251271	0.00577923	23	0.00831436	Yes	Yes
WholeBlood	650	PPP1R1B	ENSG00000131771.13	17	0.000119827	0.0026362	22	0.00435561	Yes	Yes
WholeBlood	650	STARD3	ENSG00000131748.15	17	1.28117e-17	2.81857e-16	22	1.99789e-15	Yes	Yes
WholeBlood	650	TCAP	ENSG00000173991.5	17	0.00175033	0.0385073	22	0.0405798	Yes	No
WholeBlood	650	PNMT	ENSG00000141744.3	17	2.10342e-05	0.000462752	22	0.000977377	Yes	Yes
WholeBlood	650	PGAP3	ENSG00000161395.13	17	4.49486e-05	0.000988869	22	0.0018969	Yes	Yes
WholeBlood	650	ERBB2	ENSG00000141736.13	17	0.000609133	0.0140101	23	0.0169707	Yes	No
WholeBlood	650	MIEN1	ENSG00000141741.11	17	0.00620399	0.136488	22	0.136761	No	No
WholeBlood	650	GRB7	ENSG00000141738.13	17	0.00616724	0.141847	23	0.142085	No	No
WholeBlood	650	IKZF3	ENSG00000161405.16	17	8.51552e-08	2.04372e-06	24	6.45325e-06	Yes	Yes
WholeBlood	650	GSDMB	ENSG00000073605.18	17	2.77172e-59	6.37496e-58	23	2.57123e-56	Yes	Yes
WholeBlood	650	ORMDL3	ENSG00000172057.9	17	1.79417e-42	4.12658e-41	23	9.48257e-40	Yes	Yes
WholeBlood	650	GSDMA	ENSG00000167914.11	17	1.68787e-39	3.88211e-38	23	7.85963e-37	Yes	Yes
WholeBlood	650	PSMD3	ENSG00000108344.14	17	3.87907e-05	0.000930976	24	0.001803	Yes	Yes
WholeBlood	650	CSF3	ENSG00000108342.12	17	0.000337364	0.00809674	24	0.0109017	Yes	No
WholeBlood	650	MED24	ENSG00000008838.19	17	2.66047e-15	6.38513e-14	24	3.9181e-13	Yes	Yes
WholeBlood	650	THRA	ENSG00000126351.12	17	0.000172356	0.00430889	25	0.00654789	Yes	Yes
WholeBlood	650	NR1D1	ENSG00000126368.5	17	0.000271945	0.00679863	25	0.00948879	Yes	Yes
WholeBlood	650	MSL1	ENSG00000188895.11	17	3.38651e-08	8.46628e-07	25	2.78813e-06	Yes	Yes
WholeBlood	650	CASC3	ENSG00000108349.16	17	4.34852e-05	0.00108713	25	0.00205611	Yes	Yes
WholeBlood	650	RAPGEFL1	ENSG00000108352.11	17	2.67589e-46	6.68974e-45	25	1.74723e-43	Yes	Yes
WholeBlood	650	WIPF2	ENSG00000171475.13	17	1.8661e-06	4.85187e-05	26	0.000126402	Yes	Yes
WholeBlood	650	CDC6	ENSG00000094804.9	17	0.000115367	0.00288417	25	0.00469469	Yes	Yes
WholeBlood	650	RARA	ENSG00000131759.17	17	1.76142e-08	4.5797e-07	26	1.55994e-06	Yes	Yes
WholeBlood	650	TOP2A	ENSG00000131747.14	17	0.000262432	0.00682324	26	0.00951886	Yes	Yes
WholeBlood	650	IGFBP4	ENSG00000141753.6	17	2.47525e-05	0.000643564	26	0.00130619	Yes	Yes
WholeBlood	650	TNS4	ENSG00000131746.12	17	0.00109105	0.0294583	27	0.0319333	Yes	No
WholeBlood	650	RP5-1028K7.2	ENSG00000266088.5	17	0.000888771	0.0239968	27	0.0267614	Yes	No
WholeBlood	650	CCR7	ENSG00000126353.3	17	0.00442457	0.119463	27	0.11985	No	No
WholeBlood	650	SMARCE1	ENSG00000073584.18	17	7.4708e-07	2.01712e-05	27	5.57578e-05	Yes	Yes
WholeBlood	650	KRT10	ENSG00000186395.7	17	1.03674e-09	2.90288e-08	28	1.11563e-07	Yes	Yes
WholeBlood	650	TMEM99	ENSG00000167920.8	17	7.08584e-09	1.98404e-07	28	7.05273e-07	Yes	Yes
WholeBlood	650	KRT23	ENSG00000108244.16	17	1.25713e-56	3.51995e-55	28	1.30112e-53	Yes	Yes
WholeBlood	650	KRT13	ENSG00000171401.14	17	0.000557109	0.0150419	27	0.0180303	Yes	No
WholeBlood	650	KRT15	ENSG00000171346.15	17	0.000278803	0.00752769	27	0.0102921	Yes	No
WholeBlood	650	KRT19	ENSG00000171345.13	17	0.00319364	0.0862282	27	0.0869864	No	No
WholeBlood	650	KRT14	ENSG00000186847.5	17	0.000215816	0.00582703	27	0.00837112	Yes	Yes
WholeBlood	650	KRT16	ENSG00000186832.8	17	0.00203956	0.0550682	27	0.0565207	No	No
WholeBlood	650	KRT17	ENSG00000128422.15	17	0.000784629	0.021185	27	0.0240666	Yes	No
WholeBlood	650	EIF1	ENSG00000173812.10	17	0.000644047	0.0173893	27	0.0203402	Yes	No
WholeBlood	650	JUP	ENSG00000173801.16	17	6.13369e-177	1.6561e-175	27	2.56496e-172	Yes	Yes
WholeBlood	650	P3H4	ENSG00000141696.12	17	0.000982558	0.0265291	27	0.0291413	Yes	No
WholeBlood	650	FKBP10	ENSG00000141756.18	17	0.00151356	0.0393527	26	0.0413637	Yes	No
WholeBlood	650	NT5C3B	ENSG00000141698.16	17	7.34076e-147	1.9086e-145	26	8.21122e-143	Yes	Yes
WholeBlood	650	KLHL11	ENSG00000178502.5	17	0.000138919	0.00361189	26	0.00565575	Yes	Yes
WholeBlood	650	ACLY	ENSG00000131473.16	17	0.000144808	0.00376501	26	0.00585114	Yes	Yes
WholeBlood	650	TTC25	ENSG00000204815.9	17	0.000319255	0.00830063	26	0.0111183	Yes	No
WholeBlood	650	CNP	ENSG00000173786.16	17	1.24409e-19	3.11022e-18	25	2.50109e-17	Yes	Yes
WholeBlood	650	DNAJC7	ENSG00000168259.14	17	0.00222647	0.0556616	25	0.0571146	No	No
WholeBlood	650	NKIRAS2	ENSG00000168256.17	17	0.00239452	0.0574685	24	0.0588778	No	No
WholeBlood	650	ZNF385C	ENSG00000187595.15	17	2.07459e-05	0.000518649	25	0.00107912	Yes	Yes
WholeBlood	650	CTD-2132N18.2	ENSG00000267221.2	17	4.95731e-05	0.00118975	24	0.00222172	Yes	Yes
WholeBlood	650	DHX58	ENSG00000108771.12	17	7.00527e-22	1.61121e-20	23	1.4705e-19	Yes	Yes
WholeBlood	650	KAT2A	ENSG00000108773.10	17	0.000530658	0.0116745	22	0.014629	Yes	No
WholeBlood	650	HSPB9	ENSG00000260325.1	17	0.000148762	0.00327275	22	0.00521647	Yes	Yes
WholeBlood	650	RAB5C	ENSG00000108774.14	17	0.0048213	0.106069	22	0.106564	No	No
WholeBlood	650	GHDC	ENSG00000167925.15	17	0.000520586	0.0114529	22	0.0144009	Yes	No
WholeBlood	650	STAT5B	ENSG00000173757.9	17	1.21158e-05	0.000266548	22	0.000597351	Yes	Yes
WholeBlood	650	STAT5A	ENSG00000126561.16	17	0.00405934	0.0852462	21	0.0860238	No	No
WholeBlood	650	STAT3	ENSG00000168610.14	17	0.000897341	0.0197415	22	0.0226473	Yes	No
WholeBlood	650	PTRF	ENSG00000177469.12	17	0.00256602	0.0538864	21	0.0554013	No	No
WholeBlood	650	ATP6V0A1	ENSG00000033627.16	17	0.000642997	0.0135029	21	0.0164555	Yes	No
WholeBlood	650	NAGLU	ENSG00000108784.9	17	7.72705e-11	1.54541e-09	20	6.68398e-09	Yes	Yes
WholeBlood	650	HSD17B1	ENSG00000108786.10	17	9.96179e-16	1.99236e-14	20	1.27143e-13	Yes	Yes
WholeBlood	650	COASY	ENSG00000068120.14	17	0.000390539	0.00781077	20	0.0105931	Yes	No
WholeBlood	650	MLX	ENSG00000108788.11	17	2.58543e-08	5.17086e-07	20	1.74937e-06	Yes	Yes
WholeBlood	650	PSMC3IP	ENSG00000131470.14	17	0.00104135	0.020827	20	0.0237061	Yes	No
WholeBlood	650	FAM134C	ENSG00000141699.10	17	0.000357705	0.00715409	20	0.00987721	Yes	Yes
WholeBlood	650	TUBG1	ENSG00000131462.7	17	0.000206394	0.00392148	19	0.00605482	Yes	Yes
WholeBlood	650	TUBG2	ENSG00000037042.8	17	2.78608e-07	5.57217e-06	20	1.65774e-05	Yes	Yes
WholeBlood	650	PLEKHH3	ENSG00000068137.14	17	0.000352477	0.00704955	20	0.00976858	Yes	Yes
WholeBlood	650	CCR10	ENSG00000184451.5	17	0.00237261	0.0450795	19	0.0469183	Yes	No
WholeBlood	650	CNTNAP1	ENSG00000108797.11	17	6.65705e-07	1.33141e-05	20	3.76982e-05	Yes	Yes
WholeBlood	650	EZH1	ENSG00000108799.12	17	0.00132632	0.0265263	20	0.0291413	Yes	No
WholeBlood	650	RAMP2	ENSG00000131477.10	17	2.95166e-06	5.60816e-05	19	0.000144428	Yes	Yes
WholeBlood	650	VPS25	ENSG00000131475.6	17	0.00158395	0.0300951	19	0.0325339	Yes	No
WholeBlood	650	COA3	ENSG00000183978.7	17	0.0016163	0.0307097	19	0.0331358	Yes	No
WholeBlood	650	CNTD1	ENSG00000176563.9	17	0.00212947	0.0404599	19	0.0424325	Yes	No
WholeBlood	650	BECN1	ENSG00000126581.12	17	9.35992e-08	1.77839e-06	19	5.65926e-06	Yes	Yes
WholeBlood	650	PSME3	ENSG00000131467.10	17	4.62551e-05	0.000878848	19	0.00171237	Yes	Yes
WholeBlood	650	AOC2	ENSG00000131480.8	17	0.00226837	0.0430989	19	0.044993	Yes	No
WholeBlood	650	AOC3	ENSG00000131471.6	17	0.000747965	0.0142113	19	0.0171675	Yes	No
WholeBlood	650	LINC00671	ENSG00000213373.7	17	0.000243495	0.0046264	19	0.00693465	Yes	Yes
WholeBlood	650	AARSD1	ENSG00000266967.6	17	1.14767e-05	0.000218058	19	0.000499705	Yes	Yes
WholeBlood	650	PTGES3L	ENSG00000267060.5	17	9.61441e-06	0.000182674	19	0.000425388	Yes	Yes
WholeBlood	650	RUNDC1	ENSG00000198863.7	17	0.00182521	0.034679	19	0.0369289	Yes	No
WholeBlood	650	RPL27	ENSG00000131469.12	17	1.88769e-07	3.58661e-06	19	1.09847e-05	Yes	Yes
WholeBlood	650	IFI35	ENSG00000068079.7	17	2.98794e-09	5.67709e-08	19	2.13001e-07	Yes	Yes
WholeBlood	650	VAT1	ENSG00000108828.15	17	1.76409e-06	3.35177e-05	19	8.98602e-05	Yes	Yes
WholeBlood	650	RND2	ENSG00000108830.9	17	0.00153374	0.0291411	19	0.03163	Yes	No
WholeBlood	650	BRCA1	ENSG00000012048.20	17	0.00111122	0.0222244	20	0.0250591	Yes	No
WholeBlood	650	RP11-242D8.1	ENSG00000267002.2	17	0.000382753	0.00727231	19	0.0100101	Yes	No
WholeBlood	650	NBR1	ENSG00000188554.13	17	5.98014e-05	0.00113623	19	0.00213541	Yes	Yes
WholeBlood	650	TMEM106A	ENSG00000184988.8	17	0.000505047	0.0095959	19	0.0124797	Yes	No
WholeBlood	650	LINC00854	ENSG00000236383.8	17	1.1079e-05	0.000221579	20	0.000506691	Yes	Yes
WholeBlood	650	LINC00910	ENSG00000188825.13	17	0.000256361	0.00512721	20	0.00755138	Yes	Yes
WholeBlood	650	ARL4D	ENSG00000175906.4	17	4.25619e-08	8.08676e-07	19	2.66996e-06	Yes	Yes
WholeBlood	650	DHX8	ENSG00000067596.10	17	0.000801231	0.0160246	20	0.0189872	Yes	No
WholeBlood	650	MEOX1	ENSG00000005102.12	17	0.000288386	0.00576772	20	0.00830209	Yes	Yes
WholeBlood	650	DUSP3	ENSG00000108861.8	17	1.31442e-13	2.62885e-12	20	1.43922e-11	Yes	Yes
WholeBlood	650	MPP3	ENSG00000161647.18	17	0.000142719	0.00285439	20	0.00465404	Yes	Yes
WholeBlood	650	MPP2	ENSG00000108852.14	17	4.52423e-10	9.50089e-09	21	3.82108e-08	Yes	Yes
WholeBlood	650	NAGS	ENSG00000161653.10	17	1.50013e-11	3.15027e-10	21	1.4504e-09	Yes	Yes
WholeBlood	650	TMEM101	ENSG00000091947.9	17	1.11331e-09	2.33795e-08	21	9.06387e-08	Yes	Yes
WholeBlood	650	LSM12	ENSG00000161654.9	17	0.000728867	0.0160351	22	0.0189973	Yes	No
WholeBlood	650	G6PC3	ENSG00000141349.8	17	1.41439e-11	3.11165e-10	22	1.43305e-09	Yes	Yes
WholeBlood	650	HDAC5	ENSG00000108840.15	17	0.00280155	0.061634	22	0.062868	No	No
WholeBlood	650	C17orf53	ENSG00000125319.14	17	0.00266189	0.0585617	22	0.0599236	No	No
WholeBlood	650	ASB16	ENSG00000161664.6	17	3.68379e-08	8.10433e-07	22	2.67462e-06	Yes	Yes
WholeBlood	650	TMUB2	ENSG00000168591.15	17	0.00204606	0.0450133	22	0.0468557	Yes	No
WholeBlood	650	ATXN7L3	ENSG00000087152.15	17	0.000309703	0.00681347	22	0.00950865	Yes	Yes
WholeBlood	650	UBTF	ENSG00000108312.14	17	0.00177907	0.0391395	22	0.0411613	Yes	No
WholeBlood	650	SLC4A1	ENSG00000004939.13	17	0.00102447	0.0225383	22	0.0253392	Yes	No
WholeBlood	650	RUNDC3A	ENSG00000108309.13	17	2.42431e-08	5.57591e-07	23	1.88107e-06	Yes	Yes
WholeBlood	650	SLC25A39	ENSG00000013306.15	17	2.47026e-07	5.43458e-06	22	1.61991e-05	Yes	Yes
WholeBlood	650	GRN	ENSG00000030582.17	17	4.75348e-11	1.04577e-09	22	4.58055e-09	Yes	Yes
WholeBlood	650	FAM171A2	ENSG00000161682.14	17	0.000230764	0.00507681	22	0.00748783	Yes	Yes
WholeBlood	650	ITGA2B	ENSG00000005961.17	17	0.000793793	0.0174634	22	0.0204161	Yes	No
WholeBlood	650	GPATCH8	ENSG00000186566.12	17	0.000117796	0.00270932	23	0.00445688	Yes	Yes
WholeBlood	650	FZD2	ENSG00000180340.6	17	1.07959e-07	2.3751e-06	22	7.44195e-06	Yes	Yes
WholeBlood	650	CCDC43	ENSG00000180329.13	17	1.66246e-05	0.00036574	22	0.000793026	Yes	Yes
WholeBlood	650	DBF4B	ENSG00000161692.17	17	1.8452e-70	4.24396e-69	23	2.41656e-67	Yes	Yes
WholeBlood	650	ADAM11	ENSG00000073670.13	17	1.77844e-05	0.00040904	23	0.00087436	Yes	Yes
WholeBlood	650	EFTUD2	ENSG00000108883.12	17	1.68248e-07	4.20619e-06	25	1.27661e-05	Yes	Yes
WholeBlood	650	GFAP	ENSG00000131095.12	17	0.00208286	0.0520715	25	0.0536155	No	No
WholeBlood	650	KIF18B	ENSG00000186185.13	17	0.00104052	0.0260131	25	0.0286449	Yes	No
WholeBlood	650	C1QL1	ENSG00000131094.3	17	0.000616633	0.0154158	25	0.0183973	Yes	No
WholeBlood	650	DCAKD	ENSG00000172992.11	17	2.95517e-29	7.97896e-28	27	1.0718e-26	Yes	Yes
WholeBlood	650	NMT1	ENSG00000136448.11	17	0.000375777	0.0105218	28	0.0134368	Yes	No
WholeBlood	650	PLCD3	ENSG00000161714.11	17	0.000236035	0.00660898	28	0.00926361	Yes	Yes
WholeBlood	650	ACBD4	ENSG00000181513.14	17	5.0079e-06	0.000140221	28	0.00033525	Yes	Yes
WholeBlood	650	AC142472.6	ENSG00000276728.1	17	3.77854e-05	0.00105799	28	0.00201181	Yes	Yes
WholeBlood	650	HEXIM1	ENSG00000186834.3	17	8.07641e-05	0.0022614	28	0.00382739	Yes	Yes
WholeBlood	650	HEXIM2	ENSG00000168517.10	17	0.000212565	0.00595182	28	0.00851427	Yes	Yes
WholeBlood	650	FMNL1	ENSG00000184922.13	17	0.00229709	0.0666155	29	0.0677307	No	No
WholeBlood	650	SPATA32	ENSG00000184361.12	17	1.82592e-35	5.29517e-34	29	9.1124e-33	Yes	Yes
WholeBlood	650	MAP3K14	ENSG00000006062.14	17	0.00147878	0.0428845	29	0.0447963	Yes	No
WholeBlood	650	ARHGAP27	ENSG00000159314.11	17	0.00188232	0.052705	28	0.0542352	No	No
WholeBlood	650	PLEKHM1	ENSG00000225190.10	17	1.70331e-05	0.000459893	27	0.000971868	Yes	Yes
WholeBlood	650	RP11-798G7.6	ENSG00000267198.1	17	3.71023e-60	1.00176e-58	27	4.13741e-57	Yes	Yes
WholeBlood	650	MAPT	ENSG00000186868.15	17	0.00216047	0.0561723	26	0.0576195	No	No
WholeBlood	650	KANSL1	ENSG00000120071.13	17	9.50016e-27	2.56504e-25	27	3.04191e-24	Yes	Yes
WholeBlood	650	ARL17B	ENSG00000228696.8	17	1.03008e-25	2.67821e-24	26	3.04107e-23	Yes	Yes
WholeBlood	650	LRRC37A	ENSG00000176681.14	17	2.42334e-38	6.3007e-37	26	1.22749e-35	Yes	Yes
WholeBlood	650	LRRC37A2	ENSG00000238083.7	17	2.50343e-49	6.50892e-48	26	1.89493e-46	Yes	Yes
WholeBlood	650	ARL17A	ENSG00000185829.17	17	1.0736e-38	2.79135e-37	26	5.52138e-36	Yes	Yes
WholeBlood	650	NSF	ENSG00000073969.18	17	1.33485e-06	3.73759e-05	28	9.92078e-05	Yes	Yes
WholeBlood	650	WNT3	ENSG00000108379.9	17	8.31124e-05	0.00207781	25	0.00356523	Yes	Yes
WholeBlood	650	GOSR2	ENSG00000108433.16	17	1.6307e-05	0.000375061	23	0.000810965	Yes	Yes
WholeBlood	650	CDC27	ENSG00000004897.11	17	9.98753e-05	0.00209738	21	0.0035922	Yes	Yes
WholeBlood	650	MYL4	ENSG00000198336.9	17	0.00034141	0.0068282	20	0.0095232	Yes	Yes
WholeBlood	650	ITGB3	ENSG00000259207.7	17	0.000905692	0.0190195	21	0.0219602	Yes	No
WholeBlood	650	EFCAB13	ENSG00000178852.15	17	9.78236e-12	2.05429e-10	21	9.56325e-10	Yes	Yes
WholeBlood	650	NPEPPS	ENSG00000141279.15	17	6.87017e-07	1.64884e-05	24	4.61795e-05	Yes	Yes
WholeBlood	650	KPNB1	ENSG00000108424.9	17	0.000566081	0.0135859	24	0.0165372	Yes	No
WholeBlood	650	TBKBP1	ENSG00000198933.9	17	1.84643e-41	4.61608e-40	25	1.01988e-38	Yes	Yes
WholeBlood	650	TBX21	ENSG00000073861.2	17	0.00235402	0.0588504	25	0.0601991	No	No
WholeBlood	650	OSBPL7	ENSG00000006025.11	17	2.77388e-05	0.00069347	25	0.00139296	Yes	Yes
WholeBlood	650	MRPL10	ENSG00000159111.12	17	1.33808e-12	3.34519e-11	25	1.66112e-10	Yes	Yes
WholeBlood	650	LRRC46	ENSG00000141294.9	17	1.78126e-21	4.45315e-20	25	3.95246e-19	Yes	Yes
WholeBlood	650	SCRN2	ENSG00000141295.13	17	2.53803e-37	6.34508e-36	25	1.18258e-34	Yes	Yes
WholeBlood	650	SP2	ENSG00000167182.13	17	0.00400667	0.100167	25	0.100752	No	No
WholeBlood	650	PNPO	ENSG00000108439.9	17	3.10055e-06	7.75136e-05	25	0.000194702	Yes	Yes
WholeBlood	650	PRR15L	ENSG00000167183.2	17	0.00217812	0.054453	25	0.0559337	No	No
WholeBlood	650	CDK5RAP3	ENSG00000108465.14	17	1.90543e-09	4.76358e-08	25	1.79991e-07	Yes	Yes
WholeBlood	650	COPZ2	ENSG00000005243.9	17	1.04592e-10	2.51021e-09	24	1.06632e-08	Yes	Yes
WholeBlood	650	NFE2L1	ENSG00000082641.15	17	0.000161931	0.00388634	24	0.00600594	Yes	Yes
WholeBlood	650	RP5-890E16.5	ENSG00000278765.1	17	0.000431772	0.0103625	24	0.0132871	Yes	No
WholeBlood	650	CBX1	ENSG00000108468.14	17	7.60764e-08	1.82583e-06	24	5.80191e-06	Yes	Yes
WholeBlood	650	SNX11	ENSG00000002919.14	17	7.52523e-38	1.80606e-36	24	3.45762e-35	Yes	Yes
WholeBlood	650	SKAP1	ENSG00000141293.15	17	3.49056e-06	9.77358e-05	28	0.000241694	Yes	Yes
WholeBlood	650	HOXB2	ENSG00000173917.10	17	1.02782e-54	2.46676e-53	24	8.72265e-52	Yes	Yes
WholeBlood	650	HOXB3	ENSG00000120093.11	17	2.34944e-23	5.63865e-22	24	5.60535e-21	Yes	Yes
WholeBlood	650	HOXB4	ENSG00000182742.5	17	7.96415e-09	1.9114e-07	24	6.80545e-07	Yes	Yes
WholeBlood	650	HOXB7	ENSG00000260027.4	17	7.66814e-05	0.00184035	24	0.00321564	Yes	Yes
WholeBlood	650	HOXB9	ENSG00000170689.9	17	1.49924e-06	3.59819e-05	24	9.58197e-05	Yes	Yes
WholeBlood	650	RP11-357H14.17	ENSG00000272763.1	17	0.000717842	0.0172282	24	0.0201786	Yes	No
WholeBlood	650	LINC02086	ENSG00000244649.4	17	0.0009907	0.0237768	24	0.0265543	Yes	No
WholeBlood	650	CALCOCO2	ENSG00000136436.14	17	1.57516e-05	0.000362286	23	0.000786528	Yes	Yes
WholeBlood	650	ATP5G1	ENSG00000159199.13	17	3.57577e-05	0.000822428	23	0.00161606	Yes	Yes
WholeBlood	650	UBE2Z	ENSG00000159202.17	17	1.49336e-35	3.43472e-34	23	5.97719e-33	Yes	Yes
WholeBlood	650	SNF8	ENSG00000159210.9	17	0.000288837	0.00664326	23	0.00930549	Yes	Yes
WholeBlood	650	GNGT2	ENSG00000167083.6	17	6.929e-05	0.00159367	23	0.00284791	Yes	Yes
WholeBlood	650	ABI3	ENSG00000108798.8	17	0.000423234	0.00973438	23	0.0126259	Yes	No
WholeBlood	650	PHOSPHO1	ENSG00000173868.11	17	0.000193775	0.00445682	23	0.00673108	Yes	Yes
WholeBlood	650	ZNF652	ENSG00000198740.8	17	0.00019546	0.00488649	25	0.00726333	Yes	Yes
WholeBlood	650	RP11-1079K10.3	ENSG00000248714.6	17	0.000614544	0.0147491	24	0.0177259	Yes	No
WholeBlood	650	PHB	ENSG00000167085.11	17	4.24675e-05	0.00101922	24	0.00194765	Yes	Yes
WholeBlood	650	NGFR	ENSG00000064300.8	17	0.000316798	0.00760314	24	0.0103769	Yes	No
WholeBlood	650	SPOP	ENSG00000121067.17	17	7.18588e-05	0.00179647	25	0.00314993	Yes	Yes
WholeBlood	650	SLC35B1	ENSG00000121073.13	17	0.00441603	0.105985	24	0.106487	No	No
WholeBlood	650	FAM117A	ENSG00000121104.7	17	0.000286138	0.00715345	25	0.00987721	Yes	Yes
WholeBlood	650	KAT7	ENSG00000136504.11	17	0.00211526	0.0528816	25	0.0544098	No	No
WholeBlood	650	TAC4	ENSG00000176358.15	17	6.67067e-06	0.000160096	24	0.000378098	Yes	Yes
WholeBlood	650	DLX4	ENSG00000108813.10	17	0.00103722	0.0248933	24	0.0276061	Yes	No
WholeBlood	650	ITGA3	ENSG00000005884.17	17	5.53923e-05	0.00138481	25	0.00253102	Yes	Yes
WholeBlood	650	PDK2	ENSG00000005882.11	17	7.11166e-12	1.7068e-10	24	7.9912e-10	Yes	Yes
WholeBlood	650	SAMD14	ENSG00000167100.14	17	0.000841824	0.0210456	25	0.0239303	Yes	No
WholeBlood	650	PPP1R9B	ENSG00000108819.10	17	0.00117163	0.0281192	24	0.0306482	Yes	No
WholeBlood	650	SGCA	ENSG00000108823.15	17	1.25054e-07	3.0013e-06	24	9.27457e-06	Yes	Yes
WholeBlood	650	COL1A1	ENSG00000108821.13	17	0.000499712	0.0119931	24	0.014958	Yes	No
WholeBlood	650	TMEM92	ENSG00000167105.7	17	1.36958e-36	3.287e-35	24	5.92655e-34	Yes	Yes
WholeBlood	650	XYLT2	ENSG00000015532.9	17	0.00133548	0.0320516	24	0.0343873	Yes	No
WholeBlood	650	MRPL27	ENSG00000108826.15	17	0.000344024	0.00825657	24	0.0110745	Yes	No
WholeBlood	650	EME1	ENSG00000154920.14	17	0.00012153	0.00303824	25	0.00490748	Yes	Yes
WholeBlood	650	LRRC59	ENSG00000108829.9	17	0.000736241	0.018406	25	0.0213523	Yes	No
WholeBlood	650	ACSF2	ENSG00000167107.12	17	9.70208e-11	2.52254e-09	26	1.07097e-08	Yes	Yes
WholeBlood	650	CHAD	ENSG00000136457.9	17	0.00165145	0.0412863	25	0.0432289	Yes	No
WholeBlood	650	RSAD1	ENSG00000136444.9	17	3.1915e-06	7.97876e-05	25	0.000200121	Yes	Yes
WholeBlood	650	MYCBPAP	ENSG00000136449.13	17	2.80961e-47	7.02403e-46	25	1.90522e-44	Yes	Yes
WholeBlood	650	SPATA20	ENSG00000006282.20	17	4.44177e-201	1.11044e-199	25	5.73284e-196	Yes	Yes
WholeBlood	650	ABCC3	ENSG00000108846.15	17	1.00213e-32	2.60555e-31	26	4.04356e-30	Yes	Yes
WholeBlood	650	ANKRD40	ENSG00000154945.6	17	0.000142153	0.00369597	26	0.00575904	Yes	Yes
WholeBlood	650	LUC7L3	ENSG00000108848.15	17	0.000839567	0.0218287	26	0.0246975	Yes	No
WholeBlood	650	TOB1	ENSG00000141232.4	17	6.77392e-24	1.82896e-22	27	1.86484e-21	Yes	Yes
WholeBlood	650	RP11-700H6.4	ENSG00000262006.1	17	2.81422e-37	7.59839e-36	27	1.41108e-34	Yes	Yes
WholeBlood	650	SPAG9	ENSG00000008294.20	17	0.000864328	0.0242012	28	0.0269583	Yes	No
WholeBlood	650	NME1	ENSG00000239672.7	17	4.06163e-14	1.05602e-12	26	5.95402e-12	Yes	Yes
WholeBlood	650	NME2	ENSG00000243678.11	17	3.51142e-27	9.12969e-26	26	1.10729e-24	Yes	Yes
WholeBlood	650	MBTD1	ENSG00000011258.15	17	0.000919528	0.0248273	27	0.0275487	Yes	No
WholeBlood	650	UTP18	ENSG00000011260.13	17	1.46998e-14	3.82194e-13	26	2.21535e-12	Yes	Yes
WholeBlood	650	COX11	ENSG00000166260.10	17	1.446e-05	0.00040488	28	0.000866989	Yes	Yes
WholeBlood	650	STXBP4	ENSG00000166263.13	17	1.93576e-13	6.00085e-12	31	3.16989e-11	Yes	Yes
WholeBlood	650	HLF	ENSG00000108924.13	17	0.000118134	0.00354403	30	0.00557259	Yes	Yes
WholeBlood	650	MMD	ENSG00000108960.7	17	0.000870441	0.0252428	29	0.0279257	Yes	No
WholeBlood	650	TMEM100	ENSG00000166292.11	17	0.000318493	0.00891779	28	0.0117778	Yes	No
WholeBlood	650	PCTP	ENSG00000141179.13	17	7.73365e-12	2.24276e-10	29	1.04093e-09	Yes	Yes
WholeBlood	650	NOG	ENSG00000183691.4	17	0.000384169	0.0103726	27	0.0132967	Yes	No
WholeBlood	650	C17orf67	ENSG00000214226.8	17	3.46189e-07	1.00395e-05	29	2.88589e-05	Yes	Yes
WholeBlood	650	DGKE	ENSG00000153933.9	17	0.000145586	0.00407641	28	0.00624733	Yes	Yes
WholeBlood	650	TRIM25	ENSG00000121060.16	17	0.000330752	0.00926105	28	0.0121421	Yes	No
WholeBlood	650	RP11-670E13.6	ENSG00000274213.1	17	0.0011339	0.0317492	28	0.0340889	Yes	No
WholeBlood	650	COIL	ENSG00000121058.4	17	0.000138667	0.00388266	28	0.00600386	Yes	Yes
WholeBlood	650	SCPEP1	ENSG00000121064.12	17	1.09178e-24	3.05698e-23	28	3.2743e-22	Yes	Yes
WholeBlood	650	RP11-166P13.3	ENSG00000263004.1	17	1.43695e-08	3.73606e-07	26	1.28616e-06	Yes	Yes
WholeBlood	650	AKAP1	ENSG00000121057.12	17	9.71083e-05	0.00262192	27	0.00433691	Yes	Yes
WholeBlood	650	MSI2	ENSG00000153944.10	17	0.000180549	0.00541648	30	0.00789038	Yes	Yes
WholeBlood	650	MRPS23	ENSG00000181610.12	17	0.00073956	0.0177494	24	0.0207001	Yes	No
WholeBlood	650	CUEDC1	ENSG00000180891.12	17	0.000123413	0.00296192	24	0.00480057	Yes	Yes
WholeBlood	650	VEZF1	ENSG00000136451.8	17	0.000777129	0.017874	23	0.0208223	Yes	No
WholeBlood	650	RP11-159D12.2	ENSG00000264112.1	17	0.000339076	0.00779876	23	0.0105816	Yes	No
WholeBlood	650	SRSF1	ENSG00000136450.12	17	0.00153269	0.0352518	23	0.0374806	Yes	No
WholeBlood	650	DYNLL2	ENSG00000264364.2	17	6.08538e-20	1.39964e-18	23	1.14575e-17	Yes	Yes
WholeBlood	650	EPX	ENSG00000121053.5	17	0.00119577	0.0263069	22	0.0289232	Yes	No
WholeBlood	650	MKS1	ENSG00000011143.16	17	0.000458857	0.0100948	22	0.0130128	Yes	No
WholeBlood	650	LPO	ENSG00000167419.10	17	7.56544e-05	0.0016644	22	0.00295587	Yes	Yes
WholeBlood	650	MPO	ENSG00000005381.7	17	6.18173e-06	0.000129816	21	0.00031269	Yes	Yes
WholeBlood	650	TSPOAP1	ENSG00000005379.15	17	0.000338828	0.00711539	21	0.0098343	Yes	Yes
WholeBlood	650	SUPT4H1	ENSG00000213246.6	17	1.03504e-05	0.000217357	21	0.000498233	Yes	Yes
WholeBlood	650	RNF43	ENSG00000108375.12	17	4.45362e-05	0.000979796	22	0.0018823	Yes	Yes
WholeBlood	650	HSF5	ENSG00000176160.10	17	6.74085e-05	0.00141558	21	0.00257935	Yes	Yes
WholeBlood	650	MTMR4	ENSG00000108389.9	17	0.000430093	0.00903195	21	0.0119002	Yes	No
WholeBlood	650	SEPT4	ENSG00000108387.14	17	0.000268286	0.00563402	21	0.00814369	Yes	Yes
WholeBlood	650	TEX14	ENSG00000121101.15	17	3.45783e-06	7.26144e-05	21	0.000183317	Yes	Yes
WholeBlood	650	RAD51C	ENSG00000108384.14	17	1.42092e-65	2.84184e-64	20	1.41525e-62	Yes	Yes
WholeBlood	650	TRIM37	ENSG00000108395.13	17	6.218e-79	1.11924e-77	18	8.21554e-76	Yes	Yes
WholeBlood	650	SKA2	ENSG00000182628.12	17	0.00062327	0.0105956	17	0.0135188	Yes	No
WholeBlood	650	PRR11	ENSG00000068489.12	17	5.09432e-06	8.66034e-05	17	0.000215923	Yes	Yes
WholeBlood	650	SMG8	ENSG00000167447.12	17	1.31705e-07	2.23898e-06	17	7.04251e-06	Yes	Yes
WholeBlood	650	GDPD1	ENSG00000153982.10	17	1.05889e-06	1.80012e-05	17	5.01623e-05	Yes	Yes
WholeBlood	650	YPEL2	ENSG00000175155.8	17	0.000811828	0.0138011	17	0.0167648	Yes	No
WholeBlood	650	DHX40	ENSG00000108406.9	17	0.00165419	0.0281212	17	0.0306482	Yes	No
WholeBlood	650	RP11-758H9.2	ENSG00000273702.1	17	0.00147392	0.0250566	17	0.0277515	Yes	No
WholeBlood	650	CLTC	ENSG00000141367.11	17	0.00763514	0.129797	17	0.130125	No	No
WholeBlood	650	PTRH2	ENSG00000141378.14	17	0.000417683	0.00710061	17	0.00981738	Yes	Yes
WholeBlood	650	VMP1	ENSG00000062716.12	17	1.37095e-05	0.000246772	18	0.000557224	Yes	Yes
WholeBlood	650	TUBD1	ENSG00000108423.14	17	0.00204786	0.0348136	17	0.0370503	Yes	No
WholeBlood	650	RPS6KB1	ENSG00000108443.13	17	1.76909e-09	3.00746e-08	17	1.15467e-07	Yes	Yes
WholeBlood	650	RNFT1	ENSG00000189050.15	17	1.02567e-08	1.74363e-07	17	6.23393e-07	Yes	Yes
WholeBlood	650	RP11-178C3.2	ENSG00000267302.5	17	1.94128e-06	3.30018e-05	17	8.85998e-05	Yes	Yes
WholeBlood	650	HEATR6	ENSG00000068097.14	17	2.23167e-36	3.79384e-35	17	6.83244e-34	Yes	Yes
WholeBlood	650	CTD-2319I12.2	ENSG00000267416.1	17	0.00152554	0.0259342	17	0.0285682	Yes	No
WholeBlood	650	CA4	ENSG00000167434.9	17	0.000246197	0.00418535	17	0.00638584	Yes	Yes
WholeBlood	650	USP32	ENSG00000170832.12	17	0.000689335	0.0137867	20	0.0167508	Yes	No
WholeBlood	650	APPBP2	ENSG00000062725.9	17	0.00272715	0.0490887	18	0.0507737	No	No
WholeBlood	650	PPM1D	ENSG00000170836.11	17	0.000455017	0.00819031	18	0.0110028	Yes	No
WholeBlood	650	BCAS3	ENSG00000141376.22	17	3.09193e-13	7.72983e-12	25	4.04185e-11	Yes	Yes
WholeBlood	650	TBX2	ENSG00000121068.13	17	0.00018498	0.0036996	20	0.00576395	Yes	Yes
WholeBlood	650	NACA2	ENSG00000253506.2	17	0.000724869	0.0144974	20	0.0174641	Yes	No
WholeBlood	650	BRIP1	ENSG00000136492.8	17	5.02552e-05	0.00110561	22	0.00208547	Yes	Yes
WholeBlood	650	INTS2	ENSG00000108506.11	17	0.000167643	0.00335285	20	0.00531971	Yes	Yes
WholeBlood	650	MED13	ENSG00000108510.9	17	0.000523336	0.01099	21	0.0139305	Yes	No
WholeBlood	650	METTL2A	ENSG00000087995.15	17	3.68988e-05	0.000737977	20	0.00146988	Yes	Yes
WholeBlood	650	TLK2	ENSG00000146872.17	17	0.00129421	0.0271784	21	0.0297399	Yes	No
WholeBlood	650	CTD-3035K23.6	ENSG00000277463.1	17	0.000591582	0.01124	19	0.0141926	Yes	No
WholeBlood	650	MRC2	ENSG00000011028.13	17	0.000594818	0.0113015	19	0.0142504	Yes	No
WholeBlood	650	TANC2	ENSG00000170921.15	17	3.14049e-11	7.85123e-10	25	3.48025e-09	Yes	Yes
WholeBlood	650	CYB561	ENSG00000008283.15	17	0.00225266	0.0450532	20	0.0468941	Yes	No
WholeBlood	650	ACE	ENSG00000159640.15	17	0.000357426	0.00714852	20	0.00987392	Yes	Yes
WholeBlood	650	DCAF7	ENSG00000136485.14	17	0.00043041	0.00860821	20	0.0114363	Yes	No
WholeBlood	650	TACO1	ENSG00000136463.7	17	0.000111986	0.00223972	20	0.00379611	Yes	Yes
WholeBlood	650	MAP3K3	ENSG00000198909.7	17	0.000293765	0.00616907	21	0.0087553	Yes	Yes
WholeBlood	650	STRADA	ENSG00000266173.6	17	4.30623e-08	9.04309e-07	21	2.96109e-06	Yes	Yes
WholeBlood	650	LIMD2	ENSG00000136490.8	17	6.74511e-05	0.00134902	20	0.00247438	Yes	Yes
WholeBlood	650	CCDC47	ENSG00000108588.13	17	0.0002616	0.005232	20	0.00767797	Yes	Yes
WholeBlood	650	DDX42	ENSG00000198231.12	17	2.67729e-15	5.35458e-14	20	3.31065e-13	Yes	Yes
WholeBlood	650	FTSJ3	ENSG00000108592.16	17	5.7724e-29	1.15448e-27	20	1.53481e-26	Yes	Yes
WholeBlood	650	PSMC5	ENSG00000087191.12	17	0.000269742	0.00539484	20	0.00786551	Yes	Yes
WholeBlood	650	SMARCD2	ENSG00000108604.15	17	1.84084e-11	3.68169e-10	20	1.68256e-09	Yes	Yes
WholeBlood	650	GH1	ENSG00000259384.6	17	0.00407139	0.0773564	19	0.0782864	No	No
WholeBlood	650	CD79B	ENSG00000007312.12	17	0.000326546	0.00620438	19	0.00879896	Yes	Yes
WholeBlood	650	SCN4A	ENSG00000007314.12	17	0.00061015	0.0115928	19	0.0145501	Yes	No
WholeBlood	650	PRR29-AS1	ENSG00000264954.1	17	0.000563554	0.0107075	19	0.0136346	Yes	No
WholeBlood	650	PRR29	ENSG00000224383.7	17	3.20636e-07	6.09209e-06	19	1.80203e-05	Yes	Yes
WholeBlood	650	ICAM2	ENSG00000108622.10	17	1.41194e-05	0.000268269	19	0.0006006	Yes	Yes
WholeBlood	650	ERN1	ENSG00000178607.15	17	4.26409e-22	8.52818e-21	20	7.89506e-20	Yes	Yes
WholeBlood	650	SNHG25	ENSG00000266402.3	17	5.97063e-05	0.00113442	19	0.00213272	Yes	Yes
WholeBlood	650	TEX2	ENSG00000136478.7	17	5.99255e-06	0.000131836	22	0.000316963	Yes	Yes
WholeBlood	650	PECAM1	ENSG00000261371.5	17	2.71555e-16	6.24575e-15	23	4.09197e-14	Yes	Yes
WholeBlood	650	MILR1	ENSG00000271605.5	17	3.8272e-119	8.80256e-118	23	1.79387e-115	Yes	Yes
WholeBlood	650	POLG2	ENSG00000256525.6	17	2.00626e-24	4.61439e-23	23	4.89505e-22	Yes	Yes
WholeBlood	650	DDX5	ENSG00000108654.13	17	1.8203e-17	4.18669e-16	23	2.9341e-15	Yes	Yes
WholeBlood	650	CEP95	ENSG00000258890.6	17	1.65014e-08	3.96033e-07	24	1.35974e-06	Yes	Yes
WholeBlood	650	SMURF2	ENSG00000108854.15	17	1.37853e-05	0.000344632	25	0.000752208	Yes	Yes
WholeBlood	650	LRRC37A3	ENSG00000176809.10	17	0.00137604	0.0344009	25	0.0366565	Yes	No
WholeBlood	650	GNA13	ENSG00000120063.9	17	0.000198398	0.00535676	27	0.00782545	Yes	Yes
WholeBlood	650	RGS9	ENSG00000108370.16	17	1.24233e-05	0.000360276	29	0.000782492	Yes	Yes
WholeBlood	650	AXIN2	ENSG00000168646.12	17	1.44366e-08	4.33097e-07	30	1.47977e-06	Yes	Yes
WholeBlood	650	APOH	ENSG00000091583.10	17	0.00141099	0.0479737	34	0.0497034	Yes	No
WholeBlood	650	PRKCA	ENSG00000154229.11	17	1.24658e-07	4.86167e-06	39	1.46095e-05	Yes	Yes
WholeBlood	650	HELZ	ENSG00000198265.11	17	9.96213e-05	0.00318788	32	0.00510642	Yes	Yes
WholeBlood	650	PSMD12	ENSG00000197170.9	17	0.000475437	0.0142631	30	0.0172234	Yes	No
WholeBlood	650	PITPNC1	ENSG00000154217.14	17	5.69821e-06	0.000193739	34	0.000449129	Yes	Yes
WholeBlood	650	NOL11	ENSG00000130935.9	17	5.54315e-05	0.00155208	28	0.00278871	Yes	Yes
WholeBlood	650	BPTF	ENSG00000171634.16	17	0.000487268	0.014618	30	0.0175834	Yes	No
WholeBlood	650	C17orf58	ENSG00000186665.9	17	0.00208466	0.0562858	27	0.057713	No	No
WholeBlood	650	KPNA2	ENSG00000182481.8	17	0.000485694	0.0131137	27	0.0160688	Yes	No
WholeBlood	650	RP11-147L13.11	ENSG00000278730.1	17	1.96851e-06	5.31497e-05	27	0.000137564	Yes	Yes
WholeBlood	650	RP11-147L13.12	ENSG00000274561.1	17	0.000353482	0.00954402	27	0.0124311	Yes	No
WholeBlood	650	RP11-147L13.13	ENSG00000277476.1	17	3.77293e-07	1.01869e-05	27	2.92447e-05	Yes	Yes
WholeBlood	650	RP11-147L13.14	ENSG00000278740.1	17	1.33982e-07	3.61752e-06	27	1.10596e-05	Yes	Yes
WholeBlood	650	RP11-147L13.8	ENSG00000267731.1	17	6.42519e-16	1.7348e-14	27	1.10981e-13	Yes	Yes
WholeBlood	650	RP11-147L13.15	ENSG00000274712.1	17	2.48029e-08	6.69679e-07	27	2.23486e-06	Yes	Yes
WholeBlood	650	AMZ2	ENSG00000196704.11	17	1.51223e-05	0.000408303	27	0.000873211	Yes	Yes
WholeBlood	650	ARSG	ENSG00000141337.12	17	6.76867e-05	0.00196291	29	0.00340139	Yes	Yes
WholeBlood	650	SLC16A6	ENSG00000108932.11	17	9.72283e-05	0.00262516	27	0.00434108	Yes	Yes
WholeBlood	650	WIPI1	ENSG00000070540.12	17	1.76577e-17	4.76758e-16	27	3.32314e-15	Yes	Yes
WholeBlood	650	PRKAR1A	ENSG00000108946.14	17	9.95057e-06	0.000268665	27	0.000601227	Yes	Yes
WholeBlood	650	FAM20A	ENSG00000108950.11	17	5.36066e-47	1.50098e-45	28	4.00814e-44	Yes	Yes
WholeBlood	650	ABCA8	ENSG00000141338.13	17	0.000806394	0.0217726	27	0.0246482	Yes	No
WholeBlood	650	ABCA6	ENSG00000154262.12	17	0.000188776	0.00528573	28	0.00774287	Yes	Yes
WholeBlood	650	ABCA10	ENSG00000154263.17	17	9.40655e-05	0.00263383	28	0.00435262	Yes	Yes
WholeBlood	650	ABCA5	ENSG00000154265.15	17	6.86295e-05	0.001853	27	0.00323444	Yes	Yes
WholeBlood	650	MAP2K6	ENSG00000108984.13	17	7.65127e-08	2.06584e-06	27	6.52176e-06	Yes	Yes
WholeBlood	650	RP1-193H18.2	ENSG00000267194.1	17	5.14918e-07	1.33879e-05	26	3.79001e-05	Yes	Yes
WholeBlood	650	KCNJ2	ENSG00000123700.4	17	7.47167e-05	0.00201735	27	0.00347976	Yes	Yes
WholeBlood	650	SLC39A11	ENSG00000133195.11	17	1.24286e-16	4.84715e-15	39	3.19458e-14	Yes	Yes
WholeBlood	650	COG1	ENSG00000166685.11	17	2.21758e-13	7.53977e-12	34	3.95181e-11	Yes	Yes
WholeBlood	650	FAM104A	ENSG00000133193.12	17	1.14954e-05	0.000390843	34	0.000840864	Yes	Yes
WholeBlood	650	C17orf80	ENSG00000141219.15	17	1.16459e-21	3.95961e-20	34	3.53263e-19	Yes	Yes
WholeBlood	650	CDC42EP4	ENSG00000179604.9	17	0.000380071	0.0133025	35	0.0162547	Yes	No
WholeBlood	650	SDK2	ENSG00000069188.16	17	3.75305e-51	1.50122e-49	40	4.65018e-48	Yes	Yes
WholeBlood	650	LINC00469	ENSG00000177338.13	17	0.000211069	0.0073874	35	0.0101406	Yes	No
WholeBlood	650	RPL38	ENSG00000172809.12	17	9.23304e-05	0.0030469	33	0.00491926	Yes	Yes
WholeBlood	650	TTYH2	ENSG00000141540.10	17	9.89744e-06	0.000336513	34	0.00073573	Yes	Yes
WholeBlood	650	DNAI2	ENSG00000171595.13	17	3.59851e-15	1.18751e-13	33	7.15925e-13	Yes	Yes
WholeBlood	650	KIF19	ENSG00000196169.14	17	8.58245e-08	2.83221e-06	33	8.79592e-06	Yes	Yes
WholeBlood	650	BTBD17	ENSG00000204347.3	17	1.24336e-13	4.10308e-12	33	2.19815e-11	Yes	Yes
WholeBlood	650	GPRC5C	ENSG00000170412.16	17	2.73707e-62	9.03234e-61	33	3.99694e-59	Yes	Yes
WholeBlood	650	CD300A	ENSG00000167851.13	17	2.13932e-08	7.05976e-07	33	2.34891e-06	Yes	Yes
WholeBlood	650	CD300LB	ENSG00000178789.8	17	7.94486e-09	2.54236e-07	32	8.92475e-07	Yes	Yes
WholeBlood	650	CD300C	ENSG00000167850.3	17	2.32914e-20	7.45326e-19	32	6.20624e-18	Yes	Yes
WholeBlood	650	CD300LD	ENSG00000204345.1	17	1.28786e-38	4.24994e-37	33	8.3426e-36	Yes	Yes
WholeBlood	650	CTD-2006K23.1	ENSG00000261222.2	17	9.32283e-65	3.07653e-63	33	1.47521e-61	Yes	Yes
WholeBlood	650	CD300E	ENSG00000186407.6	17	0.00029761	0.00982113	33	0.0127118	Yes	No
WholeBlood	650	RAB37	ENSG00000172794.19	17	6.00182e-05	0.0019806	33	0.00342361	Yes	Yes
WholeBlood	650	CD300LF	ENSG00000186074.18	17	2.50216e-07	8.25712e-06	33	2.40027e-05	Yes	Yes
WholeBlood	650	SLC9A3R1	ENSG00000109062.11	17	5.96714e-07	1.90948e-05	32	5.30572e-05	Yes	Yes
WholeBlood	650	NAT9	ENSG00000109065.11	17	0.000405511	0.0129763	32	0.0159386	Yes	No
WholeBlood	650	TMEM104	ENSG00000109066.13	17	0.000409363	0.0130996	32	0.0160563	Yes	No
WholeBlood	650	GRIN2C	ENSG00000161509.13	17	0.00153834	0.0476887	31	0.0494279	Yes	No
WholeBlood	650	FDXR	ENSG00000161513.11	17	2.33655e-06	7.24332e-05	31	0.000182919	Yes	Yes
WholeBlood	650	HID1	ENSG00000167861.15	17	3.20783e-07	9.94427e-06	31	2.85958e-05	Yes	Yes
WholeBlood	650	CDR2L	ENSG00000109089.7	17	0.000947848	0.0293833	31	0.0318605	Yes	No
WholeBlood	650	MRPL58	ENSG00000167862.9	17	8.52592e-05	0.00264304	31	0.00436411	Yes	Yes
WholeBlood	650	KCTD2	ENSG00000180901.10	17	8.1966e-08	2.54095e-06	31	7.93751e-06	Yes	Yes
WholeBlood	650	ATP5H	ENSG00000167863.11	17	1.88935e-05	0.000585699	31	0.0012035	Yes	Yes
WholeBlood	650	SLC16A5	ENSG00000170190.15	17	2.77368e-05	0.000832103	30	0.001633	Yes	Yes
WholeBlood	650	ARMC7	ENSG00000125449.6	17	6.88099e-05	0.0020643	30	0.00354809	Yes	Yes
WholeBlood	650	NT5C	ENSG00000125458.6	17	1.89712e-08	5.69137e-07	30	1.91641e-06	Yes	Yes
WholeBlood	650	HN1	ENSG00000189159.15	17	0.000216005	0.00648014	30	0.00911741	Yes	Yes
WholeBlood	650	SUMO2	ENSG00000188612.11	17	3.26026e-05	0.000978079	30	0.0018797	Yes	Yes
WholeBlood	650	NUP85	ENSG00000125450.10	17	3.43443e-60	9.95985e-59	29	4.12455e-57	Yes	Yes
WholeBlood	650	GGA3	ENSG00000125447.16	17	5.07879e-11	1.47285e-09	29	6.38395e-09	Yes	Yes
WholeBlood	650	MRPS7	ENSG00000125445.10	17	1.93708e-33	5.61753e-32	29	8.98805e-31	Yes	Yes
WholeBlood	650	MIF4GD	ENSG00000125457.13	17	1.77001e-20	5.13304e-19	29	4.30197e-18	Yes	Yes
WholeBlood	650	SLC25A19	ENSG00000125454.11	17	1.18546e-05	0.000343782	29	0.000750458	Yes	Yes
WholeBlood	650	GRB2	ENSG00000177885.13	17	6.63486e-07	1.99046e-05	30	5.50995e-05	Yes	Yes
WholeBlood	650	TMEM94	ENSG00000177728.16	17	0.00239806	0.0695436	29	0.0706243	No	No
WholeBlood	650	CASKIN2	ENSG00000177303.9	17	2.89587e-07	8.10843e-06	28	2.3597e-05	Yes	Yes
WholeBlood	650	TSEN54	ENSG00000182173.12	17	1.72613e-07	4.83317e-06	28	1.45323e-05	Yes	Yes
WholeBlood	650	LLGL2	ENSG00000073350.13	17	1.18797e-11	3.44513e-10	29	1.57864e-09	Yes	Yes
WholeBlood	650	MYO15B	ENSG00000266714.6	17	6.77105e-62	1.9636e-60	29	8.56684e-59	Yes	Yes
WholeBlood	650	RECQL5	ENSG00000108469.14	17	4.2193e-09	1.2236e-07	29	4.43715e-07	Yes	Yes
WholeBlood	650	SMIM5	ENSG00000204323.5	17	1.53966e-05	0.000431105	28	0.000916284	Yes	Yes
WholeBlood	650	SMIM6	ENSG00000259120.2	17	5.96574e-05	0.00167041	28	0.00296383	Yes	Yes
WholeBlood	650	SAP30BP	ENSG00000161526.14	17	3.07752e-08	8.92482e-07	29	2.92669e-06	Yes	Yes
WholeBlood	650	ITGB4	ENSG00000132470.13	17	1.22105e-05	0.000354106	29	0.00077082	Yes	Yes
WholeBlood	650	GALK1	ENSG00000108479.11	17	1.2445e-10	3.60905e-09	29	1.51277e-08	Yes	Yes
WholeBlood	650	H3F3B	ENSG00000132475.10	17	5.66869e-05	0.00164392	29	0.00292555	Yes	Yes
WholeBlood	650	UNK	ENSG00000132478.9	17	1.31716e-05	0.000381977	29	0.000823734	Yes	Yes
WholeBlood	650	UNC13D	ENSG00000092929.11	17	1.60502e-13	4.65456e-12	29	2.48158e-11	Yes	Yes
WholeBlood	650	WBP2	ENSG00000132471.11	17	5.74795e-06	0.000166691	29	0.00039173	Yes	Yes
WholeBlood	650	TRIM47	ENSG00000132481.6	17	1.7072e-08	4.95087e-07	29	1.67935e-06	Yes	Yes
WholeBlood	650	TRIM65	ENSG00000141569.10	17	5.78857e-27	1.67868e-25	29	2.00923e-24	Yes	Yes
WholeBlood	650	MRPL38	ENSG00000204316.12	17	0.000228071	0.00684212	30	0.00953886	Yes	Yes
WholeBlood	650	FBF1	ENSG00000188878.19	17	1.34333e-06	4.03e-05	30	0.00010635	Yes	Yes
WholeBlood	650	ACOX1	ENSG00000161533.11	17	8.56966e-42	2.6566e-40	31	5.91169e-39	Yes	Yes
WholeBlood	650	TEN1	ENSG00000257949.6	17	2.1764e-33	6.74685e-32	31	1.07175e-30	Yes	Yes
WholeBlood	650	CDK3	ENSG00000250506.7	17	1.46893e-07	4.55369e-06	31	1.374e-05	Yes	Yes
WholeBlood	650	EVPL	ENSG00000167880.7	17	1.64313e-06	5.09372e-05	31	0.000132368	Yes	Yes
WholeBlood	650	SRP68	ENSG00000167881.14	17	1.84968e-05	0.000591898	32	0.00121389	Yes	Yes
WholeBlood	650	GALR2	ENSG00000182687.3	17	0.000587783	0.0182213	31	0.0211616	Yes	No
WholeBlood	650	ZACN	ENSG00000186919.12	17	0.00100509	0.0311579	31	0.0335657	Yes	No
WholeBlood	650	EXOC7	ENSG00000182473.21	17	0.00194819	0.0623421	32	0.0635651	No	No
WholeBlood	650	FOXJ1	ENSG00000129654.7	17	0.000123324	0.00382306	31	0.00593064	Yes	Yes
WholeBlood	650	RNF157	ENSG00000141576.14	17	2.15909e-07	7.12499e-06	33	2.08841e-05	Yes	Yes
WholeBlood	650	UBALD2	ENSG00000185262.8	17	5.94825e-06	0.000190344	32	0.000441589	Yes	Yes
WholeBlood	650	QRICH2	ENSG00000129646.14	17	1.619e-09	5.18081e-08	32	1.95137e-07	Yes	Yes
WholeBlood	650	PRPSAP1	ENSG00000161542.16	17	3.56869e-05	0.00117767	33	0.00220165	Yes	Yes
WholeBlood	650	SPHK1	ENSG00000176170.13	17	4.85688e-10	1.5542e-08	32	6.12662e-08	Yes	Yes
WholeBlood	650	UBE2O	ENSG00000175931.12	17	2.60556e-09	8.59835e-08	33	3.16622e-07	Yes	Yes
WholeBlood	650	AANAT	ENSG00000129673.9	17	3.85856e-24	1.27332e-22	33	1.31475e-21	Yes	Yes
WholeBlood	650	RHBDF2	ENSG00000129667.12	17	2.43029e-07	8.01996e-06	33	2.33571e-05	Yes	Yes
WholeBlood	650	CYGB	ENSG00000161544.9	17	2.82877e-11	9.33495e-10	33	4.10155e-09	Yes	Yes
WholeBlood	650	PRCD	ENSG00000214140.10	17	0.000489603	0.0161569	33	0.0191182	Yes	No
WholeBlood	650	RP11-666A8.13	ENSG00000284526.1	17	3.49741e-12	1.15415e-10	33	5.48494e-10	Yes	Yes
WholeBlood	650	ST6GALNAC2	ENSG00000070731.10	17	1.42909e-23	4.71599e-22	33	4.70627e-21	Yes	Yes
WholeBlood	650	ST6GALNAC1	ENSG00000070526.14	17	2.51852e-19	8.3111e-18	33	6.49785e-17	Yes	Yes
WholeBlood	650	MXRA7	ENSG00000182534.13	17	1.71353e-83	5.826e-82	34	5.09792e-80	Yes	Yes
WholeBlood	650	JMJD6	ENSG00000070495.14	17	4.93132e-23	1.67665e-21	34	1.623e-20	Yes	Yes
WholeBlood	650	METTL23	ENSG00000181038.13	17	5.96907e-05	0.00202949	34	0.0034964	Yes	Yes
WholeBlood	650	SRSF2	ENSG00000161547.16	17	0.000112231	0.00381585	34	0.00592065	Yes	Yes
WholeBlood	650	MFSD11	ENSG00000092931.11	17	7.37446e-06	0.000250732	34	0.000565671	Yes	Yes
WholeBlood	650	SEC14L1	ENSG00000129657.14	17	1.76851e-06	6.54349e-05	37	0.000166605	Yes	Yes
WholeBlood	650	SEPT9	ENSG00000184640.17	17	0.000217893	0.00893363	41	0.0117947	Yes	No
WholeBlood	650	TNRC6C	ENSG00000078687.17	17	4.31082e-05	0.00172433	40	0.00304138	Yes	Yes
WholeBlood	650	TMC6	ENSG00000141524.15	17	2.48172e-15	9.18236e-14	37	5.57493e-13	Yes	Yes
WholeBlood	650	TMC8	ENSG00000167895.14	17	1.03666e-11	3.83562e-10	37	1.74981e-09	Yes	Yes
WholeBlood	650	C17orf99	ENSG00000187997.11	17	0.000132334	0.00489636	37	0.00727573	Yes	Yes
WholeBlood	650	SYNGR2	ENSG00000108639.7	17	4.85162e-10	1.7951e-08	37	7.0297e-08	Yes	Yes
WholeBlood	650	TK1	ENSG00000167900.11	17	0.000888474	0.0328736	37	0.0351936	Yes	No
WholeBlood	650	AFMID	ENSG00000183077.15	17	6.84899e-08	2.60261e-06	38	8.12033e-06	Yes	Yes
WholeBlood	650	BIRC5	ENSG00000089685.14	17	4.92662e-06	0.000182285	37	0.000424546	Yes	Yes
WholeBlood	650	LINC01993	ENSG00000204277.1	17	1.22531e-10	4.65618e-09	38	1.93234e-08	Yes	Yes
WholeBlood	650	AC061992.2	ENSG00000267737.1	17	0.000108964	0.00424961	39	0.0064686	Yes	Yes
WholeBlood	650	SOCS3	ENSG00000184557.4	17	2.38674e-05	0.00093083	39	0.00180299	Yes	Yes
WholeBlood	650	RP11-806H10.4	ENSG00000266970.1	17	4.16605e-09	1.62476e-07	39	5.82102e-07	Yes	Yes
WholeBlood	650	PGS1	ENSG00000087157.18	17	4.5345e-05	0.0018138	40	0.00317425	Yes	Yes
WholeBlood	650	DNAH17	ENSG00000187775.16	17	4.15809e-06	0.00017464	42	0.000408522	Yes	Yes
WholeBlood	650	LINC02081	ENSG00000267123.5	17	1.0473e-21	4.08447e-20	39	3.64193e-19	Yes	Yes
WholeBlood	650	CYTH1	ENSG00000108669.16	17	0.000621471	0.0248588	40	0.0275719	Yes	No
WholeBlood	650	USP36	ENSG00000055483.19	17	8.1517e-06	0.000317916	39	0.000699416	Yes	Yes
WholeBlood	650	TIMP2	ENSG00000035862.12	17	1.58659e-08	6.34636e-07	40	2.12616e-06	Yes	Yes
WholeBlood	650	CEP295NL	ENSG00000178404.9	17	3.0658e-10	1.165e-08	38	4.63964e-08	Yes	Yes
WholeBlood	650	LGALS3BP	ENSG00000108679.12	17	7.84394e-05	0.00305914	39	0.00493504	Yes	Yes
WholeBlood	650	CANT1	ENSG00000171302.16	17	2.00528e-08	7.82059e-07	39	2.58594e-06	Yes	Yes
WholeBlood	650	C1QTNF1	ENSG00000173918.14	17	2.43118e-08	9.7247e-07	40	3.17555e-06	Yes	Yes
WholeBlood	650	ENGASE	ENSG00000167280.16	17	1.3519e-35	5.4076e-34	40	9.29554e-33	Yes	Yes
WholeBlood	650	RBFOX3	ENSG00000167281.18	17	1.11243e-15	5.2284e-14	47	3.23393e-13	Yes	Yes
WholeBlood	650	CBX2	ENSG00000173894.10	17	1.97022e-05	0.000748684	38	0.0014893	Yes	Yes
WholeBlood	650	CBX8	ENSG00000141570.10	17	0.000622593	0.0236585	38	0.0264318	Yes	No
WholeBlood	650	CBX4	ENSG00000141582.14	17	9.77473e-05	0.0037144	38	0.00578468	Yes	Yes
WholeBlood	650	TBC1D16	ENSG00000167291.15	17	5.58455e-07	2.28966e-05	41	6.28653e-05	Yes	Yes
WholeBlood	650	CCDC40	ENSG00000141519.14	17	1.58008e-30	6.32033e-29	40	8.84276e-28	Yes	Yes
WholeBlood	650	GAA	ENSG00000171298.12	17	1.45995e-45	5.69381e-44	39	1.43625e-42	Yes	Yes
WholeBlood	650	EIF4A3	ENSG00000141543.9	17	8.14723e-05	0.00317742	39	0.00509387	Yes	Yes
WholeBlood	650	RP11-334C17.6	ENSG00000275479.1	17	7.23784e-08	2.82276e-06	39	8.77184e-06	Yes	Yes
WholeBlood	650	CARD14	ENSG00000141527.16	17	1.73053e-15	6.9221e-14	40	4.24088e-13	Yes	Yes
WholeBlood	650	SGSH	ENSG00000181523.12	17	1.64501e-06	6.41554e-05	39	0.000163589	Yes	Yes
WholeBlood	650	SLC26A11	ENSG00000181045.14	17	0.000386805	0.0150854	39	0.018074	Yes	No
WholeBlood	650	RNF213	ENSG00000173821.19	17	0.000312374	0.0128073	41	0.0157792	Yes	No
WholeBlood	650	ENDOV	ENSG00000173818.16	17	5.96704e-07	2.2078e-05	37	6.07254e-05	Yes	Yes
WholeBlood	650	NPTX1	ENSG00000171246.5	17	1.67702e-05	0.000603728	36	0.00123554	Yes	Yes
WholeBlood	650	RPTOR	ENSG00000141564.13	17	1.33671e-17	5.74787e-16	43	3.99207e-15	Yes	Yes
WholeBlood	650	CHMP6	ENSG00000176108.9	17	2.1771e-09	7.83754e-08	36	2.90193e-07	Yes	Yes
WholeBlood	650	CTD-2561B21.11	ENSG00000262873.1	17	4.04463e-05	0.00145607	36	0.00263977	Yes	Yes
WholeBlood	650	BAIAP2-AS1	ENSG00000226137.5	17	5.65583e-22	2.0361e-20	36	1.84632e-19	Yes	Yes
WholeBlood	650	BAIAP2	ENSG00000175866.15	17	5.10778e-07	1.88988e-05	37	5.25407e-05	Yes	Yes
WholeBlood	650	AATK	ENSG00000181409.11	17	8.32315e-27	2.99633e-25	36	3.53175e-24	Yes	Yes
WholeBlood	650	CEP131	ENSG00000141577.13	17	6.22933e-06	0.000224256	36	0.000511754	Yes	Yes
WholeBlood	650	TEPSIN	ENSG00000167302.10	17	1.34594e-05	0.000471078	35	0.000993278	Yes	Yes
WholeBlood	650	NDUFAF8	ENSG00000224877.3	17	8.95097e-16	3.13284e-14	35	1.96523e-13	Yes	Yes
WholeBlood	650	SLC38A10	ENSG00000157637.12	17	3.84049e-08	1.34417e-06	35	4.32548e-06	Yes	Yes
WholeBlood	650	LINC00482	ENSG00000185168.5	17	2.72527e-06	9.53845e-05	35	0.000236333	Yes	Yes
WholeBlood	650	RP11-455O6.9	ENSG00000275542.1	17	2.49486e-05	0.0008732	35	0.00170286	Yes	Yes
WholeBlood	650	RP11-1055B8.9	ENSG00000275966.1	17	0.000373073	0.0130576	35	0.0160161	Yes	No
WholeBlood	650	RP11-1055B8.4	ENSG00000262877.4	17	2.10336e-19	7.36176e-18	35	5.77019e-17	Yes	Yes
WholeBlood	650	BAHCC1	ENSG00000266074.8	17	3.80153e-07	1.36855e-05	36	3.86861e-05	Yes	Yes
WholeBlood	650	ACTG1	ENSG00000184009.9	17	0.00156166	0.054658	35	0.0561257	No	No
WholeBlood	650	FSCN2	ENSG00000186765.11	17	9.12341e-05	0.00319319	35	0.00511122	Yes	Yes
WholeBlood	650	FAAP100	ENSG00000185504.16	17	3.7997e-05	0.00132989	35	0.0024445	Yes	Yes
WholeBlood	650	NPLOC4	ENSG00000182446.13	17	5.40045e-05	0.00199817	37	0.00344858	Yes	Yes
WholeBlood	650	PDE6G	ENSG00000185527.11	17	0.00105745	0.0380684	36	0.0401664	Yes	No
WholeBlood	650	OXLD1	ENSG00000204237.4	17	1.3612e-17	4.7642e-16	35	3.32228e-15	Yes	Yes
WholeBlood	650	CCDC137	ENSG00000185298.12	17	1.24736e-23	4.49048e-22	36	4.4928e-21	Yes	Yes
WholeBlood	650	ARL16	ENSG00000214087.8	17	2.18838e-150	7.87817e-149	36	3.93603e-146	Yes	Yes
WholeBlood	650	HGS	ENSG00000185359.12	17	3.09649e-06	0.000111474	36	0.000272577	Yes	Yes
WholeBlood	650	MRPL12	ENSG00000262814.7	17	1.7481e-05	0.000629316	36	0.00128231	Yes	Yes
WholeBlood	650	SLC25A10	ENSG00000183048.11	17	1.27616e-06	4.59416e-05	36	0.000120376	Yes	Yes
WholeBlood	650	MCRIP1	ENSG00000225663.7	17	0.000289646	0.0101376	35	0.0130603	Yes	No
WholeBlood	650	PPP1R27	ENSG00000182676.4	17	0.000903404	0.0316191	35	0.0339704	Yes	No
WholeBlood	650	P4HB	ENSG00000185624.14	17	0.000957904	0.0344846	36	0.0367405	Yes	No
WholeBlood	650	ARHGDIA	ENSG00000141522.11	17	0.000152949	0.00535321	35	0.00782198	Yes	Yes
WholeBlood	650	RP11-498C9.15	ENSG00000263731.1	17	4.52033e-05	0.00158211	35	0.00283314	Yes	Yes
WholeBlood	650	ALYREF	ENSG00000183684.7	17	0.000314054	0.0109919	35	0.013931	Yes	No
WholeBlood	650	ANAPC11	ENSG00000141552.17	17	0.000126683	0.00456058	36	0.00685503	Yes	Yes
WholeBlood	650	PCYT2	ENSG00000185813.10	17	8.23887e-05	0.0028836	35	0.00469427	Yes	Yes
WholeBlood	650	SIRT7	ENSG00000187531.13	17	3.48592e-05	0.00122007	35	0.00227012	Yes	Yes
WholeBlood	650	MAFG	ENSG00000197063.10	17	5.65428e-05	0.001979	35	0.00342163	Yes	Yes
WholeBlood	650	PYCR1	ENSG00000183010.16	17	2.42974e-05	0.000850409	35	0.00166428	Yes	Yes
WholeBlood	650	ASPSCR1	ENSG00000169696.15	17	6.09084e-18	2.1927e-16	36	1.57079e-15	Yes	Yes
WholeBlood	650	CENPX	ENSG00000169689.14	17	8.25747e-11	2.89011e-09	35	1.22201e-08	Yes	Yes
WholeBlood	650	LRRC45	ENSG00000169683.7	17	2.04453e-13	7.15584e-12	35	3.75949e-11	Yes	Yes
WholeBlood	650	RAC3	ENSG00000169750.8	17	0.000142939	0.00500285	35	0.00739925	Yes	Yes
WholeBlood	650	DCXR	ENSG00000169738.7	17	2.90967e-22	1.01839e-20	35	9.40534e-20	Yes	Yes
WholeBlood	650	RFNG	ENSG00000169733.11	17	6.36942e-05	0.0022293	35	0.00378175	Yes	Yes
WholeBlood	650	GPS1	ENSG00000169727.12	17	0.000196967	0.00689384	35	0.00959632	Yes	Yes
WholeBlood	650	DUS1L	ENSG00000169718.17	17	0.00152583	0.0534042	35	0.0549329	No	No
WholeBlood	650	FASN	ENSG00000169710.8	17	2.36974e-10	8.53108e-09	36	3.44985e-08	Yes	Yes
WholeBlood	650	CCDC57	ENSG00000176155.18	17	2.36301e-26	8.74313e-25	37	1.0113e-23	Yes	Yes
WholeBlood	650	SLC16A3	ENSG00000141526.16	17	2.22134e-08	7.55256e-07	34	2.50052e-06	Yes	Yes
WholeBlood	650	CSNK1D	ENSG00000141551.14	17	6.07761e-07	2.06639e-05	34	5.70384e-05	Yes	Yes
WholeBlood	650	LINC01970	ENSG00000265692.1	17	0.000498055	0.0164358	33	0.0193949	Yes	No
WholeBlood	650	RP13-516M14.1	ENSG00000260563.3	17	0.000264515	0.00872898	33	0.0115669	Yes	No
WholeBlood	650	CD7	ENSG00000173762.7	17	0.00104591	0.0345151	33	0.0367705	Yes	No
WholeBlood	650	SECTM1	ENSG00000141574.7	17	5.28842e-09	1.74518e-07	33	6.23801e-07	Yes	Yes
WholeBlood	650	OGFOD3	ENSG00000181396.12	17	8.02838e-13	2.56908e-11	32	1.28645e-10	Yes	Yes
WholeBlood	650	HEXDC	ENSG00000169660.15	17	7.80679e-29	2.4201e-27	31	3.17918e-26	Yes	Yes
WholeBlood	650	C17orf62	ENSG00000178927.17	17	5.78082e-11	1.79205e-09	31	7.71195e-09	Yes	Yes
WholeBlood	650	NARF	ENSG00000141562.17	17	4.61458e-05	0.00143052	31	0.00260076	Yes	Yes
WholeBlood	650	FOXK2	ENSG00000141568.20	17	5.33047e-05	0.00154584	29	0.00277878	Yes	Yes
WholeBlood	650	WDR45B	ENSG00000141580.15	17	1.026e-12	2.8728e-11	28	1.43298e-10	Yes	Yes
WholeBlood	650	RAB40B	ENSG00000141542.10	17	0.0013179	0.0342654	26	0.0365196	Yes	No
WholeBlood	650	FN3KRP	ENSG00000141560.14	17	3.50067e-60	8.75167e-59	25	3.63394e-57	Yes	Yes
WholeBlood	650	FN3K	ENSG00000167363.13	17	3.84898e-24	9.23755e-23	24	9.64091e-22	Yes	Yes
WholeBlood	650	TBCD	ENSG00000141556.20	17	2.50604e-14	6.0145e-13	24	3.44245e-12	Yes	Yes
WholeBlood	650	ZNF750	ENSG00000141579.6	17	0.00113643	0.0272744	24	0.0298323	Yes	No
WholeBlood	650	RP11-497H17.1	ENSG00000262663.1	17	2.15811e-20	4.96365e-19	23	4.16777e-18	Yes	Yes
WholeBlood	650	B3GNTL1	ENSG00000175711.8	17	1.15186e-19	2.64929e-18	23	2.14044e-17	Yes	Yes
WholeBlood	650	METRNL	ENSG00000176845.12	17	1.84696e-06	3.87861e-05	21	0.000102669	Yes	Yes
WholeBlood	650	AC144831.3	ENSG00000274370.1	17	1.88828e-05	0.000396539	21	0.000851344	Yes	Yes
WholeBlood	650	AC144831.1	ENSG00000261888.1	17	1.56838e-12	3.2936e-11	21	1.63603e-10	Yes	Yes
WholeBlood	650	USP14	ENSG00000101557.14	18	0.000690903	0.014509	21	0.0174766	Yes	No
WholeBlood	650	THOC1	ENSG00000079134.11	18	0.000287105	0.00602921	21	0.00859638	Yes	Yes
WholeBlood	650	COLEC12	ENSG00000158270.11	18	8.02497e-06	0.000200624	25	0.000463011	Yes	Yes
WholeBlood	650	TYMS	ENSG00000176890.15	18	1.75602e-05	0.000491685	28	0.00103108	Yes	Yes
WholeBlood	650	ENOSF1	ENSG00000132199.18	18	4.38056e-08	1.27036e-06	29	4.09903e-06	Yes	Yes
WholeBlood	650	YES1	ENSG00000176105.13	18	2.91542e-05	0.000874625	30	0.001705	Yes	Yes
WholeBlood	650	RP11-672L10.6	ENSG00000273355.1	18	2.36539e-15	7.09616e-14	30	4.34409e-13	Yes	Yes
WholeBlood	650	METTL4	ENSG00000101574.14	18	2.50392e-13	9.76531e-12	39	5.06006e-11	Yes	Yes
WholeBlood	650	NDC80	ENSG00000080986.12	18	9.2906e-05	0.00362333	39	0.0056708	Yes	Yes
WholeBlood	650	SMCHD1	ENSG00000101596.14	18	0.000125245	0.0050098	40	0.00740591	Yes	Yes
WholeBlood	650	EMILIN2	ENSG00000132205.10	18	1.05573e-05	0.000401178	38	0.000860111	Yes	Yes
WholeBlood	650	LPIN2	ENSG00000101577.9	18	1.04536e-27	4.07692e-26	39	5.02333e-25	Yes	Yes
WholeBlood	650	MYOM1	ENSG00000101605.12	18	4.25539e-22	1.6596e-20	39	1.51378e-19	Yes	Yes
WholeBlood	650	MYL12A	ENSG00000101608.12	18	3.6742e-05	0.00135945	37	0.00249145	Yes	Yes
WholeBlood	650	MYL12B	ENSG00000118680.12	18	7.46325e-06	0.00027614	37	0.000616351	Yes	Yes
WholeBlood	650	TGIF1	ENSG00000177426.20	18	8.93069e-06	0.000339366	38	0.00074155	Yes	Yes
WholeBlood	650	LINC00526	ENSG00000264575.1	18	0.000236634	0.00780893	33	0.0105915	Yes	No
WholeBlood	650	LINC00667	ENSG00000263753.6	18	8.62563e-21	2.84646e-19	33	2.4263e-18	Yes	Yes
WholeBlood	650	ZBTB14	ENSG00000198081.10	18	0.000452889	0.0149453	33	0.0179284	Yes	No
WholeBlood	650	EPB41L3	ENSG00000082397.17	18	1.02555e-09	3.79454e-08	37	1.44291e-07	Yes	Yes
WholeBlood	650	L3MBTL4	ENSG00000154655.15	18	1.2508e-07	5.12828e-06	41	1.53511e-05	Yes	Yes
WholeBlood	650	PTPRM	ENSG00000173482.16	18	8.42303e-14	4.04306e-12	48	2.16674e-11	Yes	Yes
WholeBlood	650	RAB12	ENSG00000206418.3	18	0.00152391	0.051813	34	0.053367	No	No
WholeBlood	650	NDUFV2	ENSG00000178127.12	18	9.0087e-12	3.24313e-10	36	1.49182e-09	Yes	Yes
WholeBlood	650	ANKRD12	ENSG00000101745.16	18	3.64956e-05	0.00138683	38	0.00253323	Yes	Yes
WholeBlood	650	RP11-888D10.3	ENSG00000264964.1	18	0.000252546	0.00909165	36	0.0119636	Yes	No
WholeBlood	650	TWSG1	ENSG00000128791.11	18	0.000365508	0.0138893	38	0.0168522	Yes	No
WholeBlood	650	RALBP1	ENSG00000017797.12	18	5.84548e-37	2.16283e-35	37	3.94093e-34	Yes	Yes
WholeBlood	650	PPP4R1	ENSG00000154845.15	18	5.48189e-10	2.0283e-08	37	7.90297e-08	Yes	Yes
WholeBlood	650	PPP4R1-AS1	ENSG00000263627.1	18	2.57661e-22	9.2758e-21	36	8.57181e-20	Yes	Yes
WholeBlood	650	RAB31	ENSG00000168461.12	18	3.82502e-05	0.00149176	39	0.00269438	Yes	Yes
WholeBlood	650	TXNDC2	ENSG00000168454.11	18	2.91161e-08	1.04818e-06	36	3.41414e-06	Yes	Yes
WholeBlood	650	RP11-474N24.6	ENSG00000272799.1	18	7.468e-11	2.68848e-09	36	1.13955e-08	Yes	Yes
WholeBlood	650	VAPA	ENSG00000101558.13	18	2.2525e-19	8.33426e-18	37	6.51266e-17	Yes	Yes
WholeBlood	650	APCDD1	ENSG00000154856.12	18	0.000709156	0.0262388	37	0.0288647	Yes	No
WholeBlood	650	NAPG	ENSG00000134265.12	18	2.28258e-18	8.67381e-17	38	6.37589e-16	Yes	Yes
WholeBlood	650	RP11-883A18.3	ENSG00000265728.1	18	0.000113075	0.00418377	37	0.00638407	Yes	Yes
WholeBlood	650	GNAL	ENSG00000141404.15	18	2.49913e-05	0.000924677	37	0.00179242	Yes	Yes
WholeBlood	650	CHMP1B	ENSG00000255112.2	18	1.18074e-06	3.89644e-05	33	0.000103106	Yes	Yes
WholeBlood	650	MPPE1	ENSG00000154889.16	18	3.22178e-24	1.06319e-22	33	1.10737e-21	Yes	Yes
WholeBlood	650	IMPA2	ENSG00000141401.11	18	1.25165e-10	4.2556e-09	34	1.77132e-08	Yes	Yes
WholeBlood	650	TUBB6	ENSG00000176014.12	18	7.9584e-54	2.62627e-52	33	8.84255e-51	Yes	Yes
WholeBlood	650	AFG3L2	ENSG00000141385.9	18	3.29337e-05	0.00108681	33	0.00205576	Yes	Yes
WholeBlood	650	PRELID3A	ENSG00000141391.13	18	1.52713e-07	5.03954e-06	33	1.51001e-05	Yes	Yes
WholeBlood	650	SPIRE1	ENSG00000134278.15	18	4.68352e-07	1.68607e-05	36	4.71794e-05	Yes	Yes
WholeBlood	650	PSMG2	ENSG00000128789.20	18	0.000400487	0.0132161	33	0.0161747	Yes	No
WholeBlood	650	CEP76	ENSG00000101624.10	18	0.000171057	0.00547383	32	0.0079582	Yes	Yes
WholeBlood	650	LINC01882	ENSG00000267654.1	18	4.42842e-27	1.41709e-25	32	1.70536e-24	Yes	Yes
WholeBlood	650	RP11-973H7.1	ENSG00000260302.1	18	6.10924e-26	1.95496e-24	32	2.23292e-23	Yes	Yes
WholeBlood	650	PTPN2	ENSG00000175354.18	18	0.000930823	0.0325788	35	0.034907	Yes	No
WholeBlood	650	SEH1L	ENSG00000085415.15	18	9.35209e-08	2.99267e-06	32	9.25159e-06	Yes	Yes
WholeBlood	650	CEP192	ENSG00000101639.18	18	4.1537e-63	1.37072e-61	33	6.22573e-60	Yes	Yes
WholeBlood	650	LDLRAD4	ENSG00000168675.18	18	6.5063e-05	0.00253746	39	0.00422038	Yes	Yes
WholeBlood	650	FAM210A	ENSG00000177150.12	18	0.000100617	0.00342099	34	0.00540711	Yes	Yes
WholeBlood	650	RNMT	ENSG00000101654.17	18	2.03648e-16	6.92405e-15	34	4.52488e-14	Yes	Yes
WholeBlood	650	ZNF519	ENSG00000175322.11	18	3.24745e-05	0.00110413	34	0.00208293	Yes	Yes
WholeBlood	650	ROCK1	ENSG00000067900.7	18	0.00428256	0.0428256	10	0.0447378	Yes	No
WholeBlood	650	ESCO1	ENSG00000141446.10	18	0.00270352	0.0432563	16	0.0451421	Yes	No
WholeBlood	650	SNRPD1	ENSG00000167088.10	18	0.000196537	0.00314459	16	0.00505169	Yes	Yes
WholeBlood	650	ABHD3	ENSG00000158201.9	18	3.38607e-06	5.75631e-05	17	0.000147948	Yes	Yes
WholeBlood	650	MIB1	ENSG00000101752.11	18	0.00143033	0.0271763	19	0.0297397	Yes	No
WholeBlood	650	GATA6	ENSG00000141448.8	18	0.000624401	0.0131124	21	0.0160688	Yes	No
WholeBlood	650	RP11-535A5.1	ENSG00000273348.1	18	8.01043e-06	0.000176229	22	0.000411929	Yes	Yes
WholeBlood	650	RBBP8	ENSG00000101773.18	18	4.51388e-13	1.12847e-11	25	5.81042e-11	Yes	Yes
WholeBlood	650	CABLES1	ENSG00000134508.12	18	0.000169181	0.00406034	24	0.00622701	Yes	Yes
WholeBlood	650	TMEM241	ENSG00000134490.13	18	4.33384e-08	1.1268e-06	26	3.65714e-06	Yes	Yes
WholeBlood	650	RIOK3	ENSG00000101782.14	18	2.70609e-05	0.000649462	24	0.00131643	Yes	Yes
WholeBlood	650	C18orf8	ENSG00000141452.9	18	1.9746e-08	4.73904e-07	24	1.61032e-06	Yes	Yes
WholeBlood	650	NPC1	ENSG00000141458.12	18	0.0012312	0.0307801	25	0.0331956	Yes	No
WholeBlood	650	TTC39C	ENSG00000168234.12	18	8.57489e-37	2.31522e-35	27	4.20098e-34	Yes	Yes
WholeBlood	650	CABYR	ENSG00000154040.20	18	0.000213515	0.00533787	25	0.00780522	Yes	Yes
WholeBlood	650	OSBPL1A	ENSG00000141447.17	18	3.31817e-06	9.29088e-05	28	0.000230752	Yes	Yes
WholeBlood	650	IMPACT	ENSG00000154059.9	18	0.00015543	0.00404117	26	0.00620437	Yes	Yes
WholeBlood	650	HRH4	ENSG00000134489.6	18	5.7575e-69	1.49695e-67	26	8.10656e-66	Yes	Yes
WholeBlood	650	RP11-178F10.2	ENSG00000264695.1	18	6.77406e-45	1.76126e-43	26	4.37153e-42	Yes	Yes
WholeBlood	650	ZNF521	ENSG00000198795.10	18	0.000208219	0.00645478	31	0.00908892	Yes	Yes
WholeBlood	650	SS18	ENSG00000141380.13	18	0.00010959	0.00295892	27	0.0047967	Yes	Yes
WholeBlood	650	TAF4B	ENSG00000141384.12	18	0.00147358	0.0412603	28	0.0432046	Yes	No
WholeBlood	650	KCTD1	ENSG00000134504.12	18	0.000426972	0.0123822	29	0.0153433	Yes	No
WholeBlood	650	CDH2	ENSG00000170558.8	18	9.23982e-07	2.58715e-05	28	7.05578e-05	Yes	Yes
WholeBlood	650	DSC3	ENSG00000134762.16	18	0.000557454	0.0167236	30	0.019682	Yes	No
WholeBlood	650	DSC2	ENSG00000134755.14	18	4.33159e-06	0.000129948	30	0.000312909	Yes	Yes
WholeBlood	650	DSC1	ENSG00000134765.9	18	0.000169864	0.00492607	29	0.00730724	Yes	Yes
WholeBlood	650	DSG1	ENSG00000134760.5	18	0.000336439	0.00975672	29	0.0126487	Yes	No
WholeBlood	650	TTR	ENSG00000118271.9	18	6.21452e-05	0.00167792	27	0.00297409	Yes	Yes
WholeBlood	650	B4GALT6	ENSG00000118276.11	18	0.000516876	0.0139557	27	0.0169128	Yes	No
WholeBlood	650	TRAPPC8	ENSG00000153339.13	18	0.00124398	0.0335875	27	0.0358859	Yes	No
WholeBlood	650	RNF125	ENSG00000101695.8	18	5.86635e-05	0.00152525	26	0.00274687	Yes	Yes
WholeBlood	650	RNF138	ENSG00000134758.13	18	3.64575e-10	9.47894e-09	26	3.81324e-08	Yes	Yes
WholeBlood	650	KLHL14	ENSG00000197705.9	18	0.000721517	0.0173164	24	0.0202672	Yes	No
WholeBlood	650	DTNA	ENSG00000134769.21	18	0.00021355	0.00597939	28	0.00854167	Yes	Yes
WholeBlood	650	MAPRE2	ENSG00000166974.12	18	6.05149e-06	0.000151287	25	0.000359432	Yes	Yes
WholeBlood	650	ZNF397	ENSG00000186812.12	18	7.69164e-05	0.00192291	25	0.00334254	Yes	Yes
WholeBlood	650	ZSCAN30	ENSG00000186814.13	18	4.24646e-05	0.00106162	25	0.00201746	Yes	Yes
WholeBlood	650	RP11-158H5.8	ENSG00000274184.1	18	0.000113862	0.00273268	24	0.00448868	Yes	Yes
WholeBlood	650	RP11-158H5.7	ENSG00000268573.1	18	1.26269e-06	3.03044e-05	24	8.18405e-05	Yes	Yes
WholeBlood	650	RP11-54G14.1	ENSG00000274918.1	18	4.8951e-05	0.00122377	25	0.00227537	Yes	Yes
WholeBlood	650	ZNF24	ENSG00000172466.15	18	1.04951e-12	2.62378e-11	25	1.31299e-10	Yes	Yes
WholeBlood	650	ZNF396	ENSG00000186496.10	18	4.95647e-12	1.23912e-10	25	5.86356e-10	Yes	Yes
WholeBlood	650	INO80C	ENSG00000153391.15	18	1.43731e-08	3.73701e-07	26	1.2862e-06	Yes	Yes
WholeBlood	650	GALNT1	ENSG00000141429.13	18	9.8768e-05	0.00266674	27	0.00439528	Yes	Yes
WholeBlood	650	RP11-873E20.1	ENSG00000267397.1	18	8.19683e-06	0.000213118	26	0.000489365	Yes	Yes
WholeBlood	650	C18orf21	ENSG00000141428.16	18	0.000453719	0.011343	25	0.0142876	Yes	No
WholeBlood	650	RPRD1A	ENSG00000141425.17	18	0.000313292	0.00814559	26	0.0109539	Yes	No
WholeBlood	650	SLC39A6	ENSG00000141424.12	18	3.72845e-08	9.32114e-07	25	3.04826e-06	Yes	Yes
WholeBlood	650	ELP2	ENSG00000134759.13	18	4.34952e-25	1.08738e-23	25	1.18434e-22	Yes	Yes
WholeBlood	650	TPGS2	ENSG00000134779.14	18	3.8774e-14	9.69351e-13	25	5.48932e-12	Yes	Yes
WholeBlood	650	KIAA1328	ENSG00000150477.14	18	2.11072e-11	6.33215e-10	30	2.82711e-09	Yes	Yes
WholeBlood	650	PIK3C3	ENSG00000078142.12	18	7.05079e-11	1.97422e-09	28	8.48176e-09	Yes	Yes
WholeBlood	650	RP11-456K23.1	ENSG00000267414.1	18	0.000960204	0.0240051	25	0.0267676	Yes	No
WholeBlood	650	SETBP1	ENSG00000152217.16	18	1.06149e-06	3.29063e-05	31	8.83587e-05	Yes	Yes
WholeBlood	650	SLC14A1	ENSG00000141469.16	18	5.60206e-11	1.56858e-09	28	6.7785e-09	Yes	Yes
WholeBlood	650	SIGLEC15	ENSG00000197046.11	18	7.66635e-06	0.000222324	29	0.00050802	Yes	Yes
WholeBlood	650	EPG5	ENSG00000152223.12	18	2.50457e-25	7.5137e-24	30	8.25921e-23	Yes	Yes
WholeBlood	650	PSTPIP2	ENSG00000152229.18	18	9.0175e-14	2.61507e-12	29	1.43219e-11	Yes	Yes
WholeBlood	650	ATP5A1	ENSG00000152234.15	18	6.40918e-24	1.85866e-22	29	1.89388e-21	Yes	Yes
WholeBlood	650	HAUS1	ENSG00000152240.12	18	9.7879e-06	0.000283849	29	0.000632287	Yes	Yes
WholeBlood	650	C18orf25	ENSG00000152242.10	18	3.01249e-11	8.73623e-10	29	3.85379e-09	Yes	Yes
WholeBlood	650	RNF165	ENSG00000141622.13	18	0.000130917	0.00405844	31	0.0062251	Yes	Yes
WholeBlood	650	LOXHD1	ENSG00000167210.16	18	2.98359e-47	9.24914e-46	31	2.48699e-44	Yes	Yes
WholeBlood	650	RP11-687F6.5	ENSG00000274776.1	18	0.000962526	0.0259882	27	0.0286216	Yes	No
WholeBlood	650	PIAS2	ENSG00000078043.15	18	1.42372e-09	3.98642e-08	28	1.51365e-07	Yes	Yes
WholeBlood	650	KATNAL2	ENSG00000167216.16	18	0.000732083	0.0219625	30	0.0248144	Yes	No
WholeBlood	650	HDHD2	ENSG00000167220.11	18	1.79069e-10	4.83486e-09	27	2.0022e-08	Yes	Yes
WholeBlood	650	IER3IP1	ENSG00000134049.5	18	7.08881e-07	1.91398e-05	27	5.3163e-05	Yes	Yes
WholeBlood	650	SMAD2	ENSG00000175387.15	18	0.000292774	0.00878322	30	0.0116249	Yes	No
WholeBlood	650	CTIF	ENSG00000134030.13	18	0.000855407	0.0290838	34	0.0315817	Yes	No
WholeBlood	650	SMAD7	ENSG00000101665.8	18	4.35329e-05	0.00139305	32	0.0025428	Yes	Yes
WholeBlood	650	DYM	ENSG00000141627.13	18	2.20664e-11	8.38524e-10	38	3.70212e-09	Yes	Yes
WholeBlood	650	C18orf32	ENSG00000177576.11	18	7.72625e-19	2.39514e-17	31	1.81221e-16	Yes	Yes
WholeBlood	650	RPL17	ENSG00000265681.7	18	0.000429283	0.0133078	31	0.0162599	Yes	No
WholeBlood	650	ACAA2	ENSG00000167315.17	18	1.41722e-05	0.000439337	31	0.000932616	Yes	Yes
WholeBlood	650	MYO5B	ENSG00000167306.19	18	9.35802e-11	3.18173e-09	34	1.34055e-08	Yes	Yes
WholeBlood	650	CFAP53	ENSG00000172361.5	18	0.00123219	0.0357335	29	0.0379329	Yes	No
WholeBlood	650	MBD1	ENSG00000141644.17	18	1.7629e-05	0.000511241	29	0.00106568	Yes	Yes
WholeBlood	650	CXXC1	ENSG00000154832.14	18	0.000841006	0.0243892	29	0.0271384	Yes	No
WholeBlood	650	SKA1	ENSG00000154839.9	18	0.00129934	0.037681	29	0.0398038	Yes	No
WholeBlood	650	ME2	ENSG00000082212.12	18	2.45568e-25	7.12147e-24	29	7.83918e-23	Yes	Yes
WholeBlood	650	ELAC1	ENSG00000141642.8	18	0.000344449	0.00930013	27	0.0121836	Yes	No
WholeBlood	650	SMAD4	ENSG00000141646.13	18	0.000253511	0.00709832	28	0.00981596	Yes	Yes
WholeBlood	650	MEX3C	ENSG00000176624.10	18	0.00025602	0.00691255	27	0.00961746	Yes	Yes
WholeBlood	650	MBD2	ENSG00000134046.11	18	0.000663401	0.0218922	33	0.0247506	Yes	No
WholeBlood	650	POLI	ENSG00000101751.10	18	2.96354e-38	9.48332e-37	32	1.83597e-35	Yes	Yes
WholeBlood	650	C18orf54	ENSG00000166845.13	18	2.11821e-12	6.56645e-11	31	3.19815e-10	Yes	Yes
WholeBlood	650	RAB27B	ENSG00000041353.9	18	0.000908053	0.0263335	29	0.0289463	Yes	No
WholeBlood	650	TCF4	ENSG00000196628.15	18	0.00133473	0.0387072	29	0.0407508	Yes	No
WholeBlood	650	TXNL1	ENSG00000091164.12	18	0.000699979	0.0195994	28	0.0225206	Yes	No
WholeBlood	650	WDR7	ENSG00000091157.13	18	0.000792513	0.0269455	34	0.0295236	Yes	No
WholeBlood	650	FECH	ENSG00000066926.10	18	2.27941e-08	7.52205e-07	33	2.49095e-06	Yes	Yes
WholeBlood	650	NARS	ENSG00000134440.11	18	0.000268658	0.00886571	33	0.01172	Yes	No
WholeBlood	650	ATP8B1	ENSG00000081923.11	18	2.28639e-05	0.000800238	35	0.00157773	Yes	Yes
WholeBlood	650	NEDD4L	ENSG00000049759.17	18	2.97475e-06	0.000116015	39	0.000282523	Yes	Yes
WholeBlood	650	ALPK2	ENSG00000198796.6	18	6.90756e-05	0.0025558	37	0.00424541	Yes	Yes
WholeBlood	650	RP11-126O1.6	ENSG00000275418.1	18	0.000156114	0.00530788	34	0.00776724	Yes	Yes
WholeBlood	650	MALT1	ENSG00000172175.12	18	0.000633604	0.0228098	36	0.0255998	Yes	No
WholeBlood	650	ZNF532	ENSG00000074657.13	18	1.15016e-05	0.000425559	37	0.000905614	Yes	Yes
WholeBlood	650	SEC11C	ENSG00000166562.8	18	0.000168918	0.00574322	34	0.00827297	Yes	Yes
WholeBlood	650	LMAN1	ENSG00000074695.5	18	7.31529e-16	2.4872e-14	34	1.56975e-13	Yes	Yes
WholeBlood	650	PMAIP1	ENSG00000141682.11	18	8.51266e-07	2.97943e-05	35	8.06033e-05	Yes	Yes
WholeBlood	650	RP11-879F14.3	ENSG00000267316.5	18	4.02382e-05	0.00128762	32	0.00237773	Yes	Yes
WholeBlood	650	RP11-879F14.2	ENSG00000267279.1	18	0.000135445	0.00433423	32	0.00658188	Yes	Yes
WholeBlood	650	RNF152	ENSG00000176641.10	18	2.53628e-06	7.60884e-05	30	0.000191308	Yes	Yes
WholeBlood	650	PIGN	ENSG00000197563.10	18	5.72039e-19	1.88773e-17	33	1.43884e-16	Yes	Yes
WholeBlood	650	KIAA1468	ENSG00000134444.13	18	0.00100147	0.0310456	31	0.033454	Yes	No
WholeBlood	650	TNFRSF11A	ENSG00000141655.16	18	0.000146727	0.0044018	30	0.00666359	Yes	Yes
WholeBlood	650	ZCCHC2	ENSG00000141664.9	18	1.04666e-06	3.24464e-05	31	8.72448e-05	Yes	Yes
WholeBlood	650	PHLPP1	ENSG00000081913.13	18	4.87023e-05	0.00165588	34	0.0029431	Yes	Yes
WholeBlood	650	BCL2	ENSG00000171791.12	18	0.00040341	0.0129091	32	0.0158713	Yes	No
WholeBlood	650	KDSR	ENSG00000119537.15	18	8.18059e-08	2.37237e-06	29	7.4349e-06	Yes	Yes
WholeBlood	650	VPS4B	ENSG00000119541.9	18	0.000312013	0.00904839	29	0.0119195	Yes	No
WholeBlood	650	SERPINB5	ENSG00000206075.13	18	0.000216255	0.00627138	29	0.00888016	Yes	Yes
WholeBlood	650	SERPINB2	ENSG00000197632.8	18	0.000124584	0.00411126	33	0.00629077	Yes	Yes
WholeBlood	650	SERPINB10	ENSG00000242550.5	18	9.01038e-63	2.97343e-61	33	1.32716e-59	Yes	Yes
WholeBlood	650	SERPINB8	ENSG00000166401.14	18	2.8498e-15	9.68931e-14	34	5.86891e-13	Yes	Yes
WholeBlood	650	DSEL	ENSG00000171451.13	18	5.38548e-05	0.00188492	35	0.00328535	Yes	Yes
WholeBlood	650	TMX3	ENSG00000166479.9	18	8.32662e-08	2.99758e-06	36	9.26493e-06	Yes	Yes
WholeBlood	650	CCDC102B	ENSG00000150636.17	18	8.73785e-06	0.000349514	40	0.000761361	Yes	Yes
WholeBlood	650	DOK6	ENSG00000206052.10	18	1.65574e-09	6.12624e-08	37	2.29408e-07	Yes	Yes
WholeBlood	650	CD226	ENSG00000150637.8	18	2.86699e-07	9.17436e-06	32	2.65147e-05	Yes	Yes
WholeBlood	650	RTTN	ENSG00000176225.13	18	4.76585e-05	0.00166805	35	0.00296102	Yes	Yes
WholeBlood	650	SOCS6	ENSG00000170677.5	18	0.000557487	0.0178396	32	0.0207888	Yes	No
WholeBlood	650	GTSCR1	ENSG00000263417.4	18	0.000372435	0.0119179	32	0.0148751	Yes	No
WholeBlood	650	NETO1	ENSG00000166342.18	18	0.000134833	0.00525847	39	0.00771097	Yes	Yes
WholeBlood	650	TIMM21	ENSG00000075336.11	18	5.16865e-05	0.00175734	34	0.00309257	Yes	Yes
WholeBlood	650	CYB5A	ENSG00000166347.18	18	2.28064e-05	0.000798225	35	0.00157469	Yes	Yes
WholeBlood	650	CNDP2	ENSG00000133313.14	18	1.21019e-18	3.99362e-17	33	2.98375e-16	Yes	Yes
WholeBlood	650	LINC00909	ENSG00000264247.1	18	9.84763e-40	3.24972e-38	33	6.6052e-37	Yes	Yes
WholeBlood	650	ZNF407	ENSG00000215421.9	18	0.00013385	0.00562169	42	0.0081308	Yes	Yes
WholeBlood	650	RP11-405M12.3	ENSG00000278607.1	18	2.11693e-05	0.000719755	34	0.00143803	Yes	Yes
WholeBlood	650	RP11-405M12.4	ENSG00000273669.1	18	0.000146182	0.0049702	34	0.00736001	Yes	Yes
WholeBlood	650	ZADH2	ENSG00000180011.6	18	5.59686e-70	1.90293e-68	34	1.06785e-66	Yes	Yes
WholeBlood	650	TSHZ1	ENSG00000179981.9	18	9.1922e-08	3.21727e-06	35	9.90835e-06	Yes	Yes
WholeBlood	650	ZNF516	ENSG00000101493.10	18	6.17461e-18	2.65508e-16	43	1.88546e-15	Yes	Yes
WholeBlood	650	C18orf65	ENSG00000275763.3	18	4.72046e-05	0.00193539	41	0.00335971	Yes	Yes
WholeBlood	650	LINC00908	ENSG00000263812.5	18	6.58069e-11	2.82969e-09	43	1.19679e-08	Yes	Yes
WholeBlood	650	RP11-162A12.2	ENSG00000264278.1	18	6.08823e-06	0.000255706	42	0.000575635	Yes	Yes
WholeBlood	650	RP11-162A12.4	ENSG00000278107.1	18	2.81718e-05	0.00118322	42	0.00221058	Yes	Yes
WholeBlood	650	ZNF236	ENSG00000130856.15	18	2.77325e-05	0.00122023	44	0.00227014	Yes	Yes
WholeBlood	650	MBP	ENSG00000197971.14	18	7.51657e-05	0.00338246	45	0.00535386	Yes	Yes
WholeBlood	650	ATP9B	ENSG00000166377.19	18	3.40124e-45	1.39451e-43	41	3.47796e-42	Yes	Yes
WholeBlood	650	NFATC1	ENSG00000131196.17	18	1.13011e-07	3.72938e-06	33	1.13881e-05	Yes	Yes
WholeBlood	650	RP11-567M16.6	ENSG00000274828.1	18	5.35374e-28	1.44551e-26	27	1.8261e-25	Yes	Yes
WholeBlood	650	CTDP1	ENSG00000060069.16	18	3.54255e-78	9.56488e-77	27	6.92247e-75	Yes	Yes
WholeBlood	650	RP11-154H12.3	ENSG00000267780.2	18	3.78669e-06	9.46672e-05	25	0.000234743	Yes	Yes
WholeBlood	650	KCNG2	ENSG00000178342.4	18	2.4063e-28	5.53449e-27	23	7.16108e-26	Yes	Yes
WholeBlood	650	RP11-248M19.1	ENSG00000278075.1	18	5.18678e-05	0.00114109	22	0.0021427	Yes	Yes
WholeBlood	650	PQLC1	ENSG00000122490.18	18	3.97203e-24	8.73848e-23	22	9.1447e-22	Yes	Yes
WholeBlood	650	HSBP1L1	ENSG00000226742.3	18	2.93674e-59	6.16714e-58	21	2.49391e-56	Yes	Yes
WholeBlood	650	TXNL4A	ENSG00000141759.14	18	6.73281e-06	0.000141389	21	0.000337833	Yes	Yes
WholeBlood	650	RBFA	ENSG00000101546.12	18	3.31798e-10	6.63597e-09	20	2.70913e-08	Yes	Yes
WholeBlood	650	ADNP2	ENSG00000101544.8	18	0.00048343	0.00918517	19	0.012061	Yes	No
WholeBlood	650	PARD6G	ENSG00000178184.15	18	5.70775e-13	1.02739e-11	18	5.31118e-11	Yes	Yes
WholeBlood	650	PLPP2	ENSG00000141934.9	19	6.19011e-08	1.48563e-06	24	4.75892e-06	Yes	Yes
WholeBlood	650	MIER2	ENSG00000105556.11	19	2.95295e-09	7.38237e-08	25	2.74061e-07	Yes	Yes
WholeBlood	650	SHC2	ENSG00000129946.10	19	5.51318e-05	0.00143343	26	0.00260513	Yes	Yes
WholeBlood	650	MADCAM1	ENSG00000099866.14	19	9.80032e-10	2.64609e-08	27	1.02048e-07	Yes	Yes
WholeBlood	650	TPGS1	ENSG00000141933.9	19	3.79246e-05	0.00102396	27	0.00195526	Yes	Yes
WholeBlood	650	CDC34	ENSG00000099804.8	19	4.47e-26	1.2516e-24	28	1.43911e-23	Yes	Yes
WholeBlood	650	GZMM	ENSG00000197540.7	19	6.7761e-05	0.00189731	28	0.00330285	Yes	Yes
WholeBlood	650	BSG	ENSG00000172270.18	19	7.63646e-40	2.13821e-38	28	4.39212e-37	Yes	Yes
WholeBlood	650	HCN2	ENSG00000099822.2	19	1.55099e-07	4.49786e-06	29	1.35954e-05	Yes	Yes
WholeBlood	650	POLRMT	ENSG00000099821.13	19	7.78901e-08	2.25881e-06	29	7.10345e-06	Yes	Yes
WholeBlood	650	RNF126	ENSG00000070423.17	19	1.98788e-12	5.76485e-11	29	2.81926e-10	Yes	Yes
WholeBlood	650	FSTL3	ENSG00000070404.9	19	3.1953e-07	9.26636e-06	29	2.67706e-05	Yes	Yes
WholeBlood	650	PRSS57	ENSG00000185198.11	19	8.18856e-13	2.45657e-11	30	1.2325e-10	Yes	Yes
WholeBlood	650	PALM	ENSG00000099864.17	19	0.000189698	0.00588063	31	0.0084356	Yes	Yes
WholeBlood	650	PTBP1	ENSG00000011304.19	19	0.000398602	0.0127553	32	0.0157288	Yes	No
WholeBlood	650	PLPPR3	ENSG00000129951.18	19	7.66364e-07	2.45236e-05	32	6.70827e-05	Yes	Yes
WholeBlood	650	AZU1	ENSG00000172232.9	19	0.000198651	0.00635682	32	0.00898061	Yes	Yes
WholeBlood	650	PRTN3	ENSG00000196415.9	19	1.32702e-19	4.24648e-18	32	3.38843e-17	Yes	Yes
WholeBlood	650	ELANE	ENSG00000197561.6	19	1.76877e-05	0.000566005	32	0.00116635	Yes	Yes
WholeBlood	650	CFD	ENSG00000197766.7	19	4.07632e-126	1.30442e-124	32	3.42422e-122	Yes	Yes
WholeBlood	650	MED16	ENSG00000175221.14	19	1.04895e-30	3.46155e-29	33	4.8783e-28	Yes	Yes
WholeBlood	650	R3HDM4	ENSG00000198858.9	19	0.000110818	0.003657	33	0.00571252	Yes	Yes
WholeBlood	650	KISS1R	ENSG00000116014.9	19	1.03539e-10	3.41677e-09	33	1.4349e-08	Yes	Yes
WholeBlood	650	ARID3A	ENSG00000116017.10	19	0.000613792	0.0208689	34	0.0237416	Yes	No
WholeBlood	650	WDR18	ENSG00000065268.10	19	1.79592e-35	6.10612e-34	34	1.04384e-32	Yes	Yes
WholeBlood	650	GRIN3B	ENSG00000116032.5	19	6.6127e-16	2.31445e-14	35	1.4685e-13	Yes	Yes
WholeBlood	650	TMEM259	ENSG00000182087.12	19	3.8881e-06	0.000136084	35	0.000326112	Yes	Yes
WholeBlood	650	CNN2	ENSG00000064666.14	19	1.6214e-53	5.6749e-52	35	1.89017e-50	Yes	Yes
WholeBlood	650	ABCA7	ENSG00000064687.12	19	2.50713e-94	9.02568e-93	36	1.02036e-90	Yes	Yes
WholeBlood	650	ARHGAP45	ENSG00000180448.10	19	0.000494399	0.0177984	36	0.0207467	Yes	No
WholeBlood	650	POLR2E	ENSG00000099817.11	19	2.29307e-15	8.25506e-14	36	5.02375e-13	Yes	Yes
WholeBlood	650	GPX4	ENSG00000167468.16	19	8.13864e-14	2.92991e-12	36	1.59615e-11	Yes	Yes
WholeBlood	650	SBNO2	ENSG00000064932.15	19	1.33225e-05	0.000506255	38	0.00105672	Yes	Yes
WholeBlood	650	STK11	ENSG00000118046.14	19	1.49929e-13	5.69729e-12	38	3.01468e-11	Yes	Yes
WholeBlood	650	CBARP	ENSG00000099625.12	19	0.000564379	0.0214464	38	0.0243306	Yes	No
WholeBlood	650	ATP5D	ENSG00000099624.7	19	1.26136e-11	4.79318e-10	38	2.1694e-09	Yes	Yes
WholeBlood	650	MIDN	ENSG00000167470.12	19	0.000333937	0.0130235	39	0.0159777	Yes	No
WholeBlood	650	CIRBP	ENSG00000099622.13	19	8.11361e-05	0.00316431	39	0.00507758	Yes	Yes
WholeBlood	650	C19orf24	ENSG00000228300.13	19	3.10917e-16	1.21258e-14	39	7.82517e-14	Yes	Yes
WholeBlood	650	MUM1	ENSG00000160953.15	19	2.36154e-06	9.21e-05	39	0.000229001	Yes	Yes
WholeBlood	650	NDUFS7	ENSG00000115286.19	19	0.000250176	0.00975685	39	0.0126487	Yes	No
WholeBlood	650	GAMT	ENSG00000130005.12	19	0.000355988	0.0138835	39	0.0168465	Yes	No
WholeBlood	650	DAZAP1	ENSG00000071626.16	19	0.000116736	0.00455272	39	0.00684728	Yes	Yes
WholeBlood	650	RPS15	ENSG00000115268.9	19	8.18213e-05	0.00319103	39	0.00510934	Yes	Yes
WholeBlood	650	CTB-25B13.5	ENSG00000268798.1	19	9.0807e-05	0.00354147	39	0.00556969	Yes	Yes
WholeBlood	650	APC2	ENSG00000115266.11	19	0.000396721	0.0154721	39	0.0184531	Yes	No
WholeBlood	650	C19orf25	ENSG00000119559.15	19	0.000130676	0.00509637	39	0.00751237	Yes	Yes
WholeBlood	650	PCSK4	ENSG00000115257.15	19	7.81529e-16	3.04796e-14	39	1.91353e-13	Yes	Yes
WholeBlood	650	REEP6	ENSG00000115255.10	19	8.56357e-06	0.000333979	39	0.000730603	Yes	Yes
WholeBlood	650	ADAMTSL5	ENSG00000185761.10	19	1.52725e-07	5.95628e-06	39	1.76422e-05	Yes	Yes
WholeBlood	650	MEX3D	ENSG00000181588.16	19	6.45476e-05	0.00251736	39	0.00419415	Yes	Yes
WholeBlood	650	MBD3	ENSG00000071655.17	19	0.000499477	0.0194796	39	0.0223979	Yes	No
WholeBlood	650	UQCR11	ENSG00000127540.11	19	0.000379562	0.0144234	38	0.0173898	Yes	No
WholeBlood	650	TCF3	ENSG00000071564.14	19	0.000213724	0.00833523	39	0.011152	Yes	No
WholeBlood	650	ATP8B3	ENSG00000130270.16	19	8.42139e-13	3.11591e-11	37	1.55025e-10	Yes	Yes
WholeBlood	650	REXO1	ENSG00000079313.13	19	4.57753e-05	0.00169369	37	0.00299655	Yes	Yes
WholeBlood	650	KLF16	ENSG00000129911.8	19	4.63456e-05	0.00166844	36	0.00296102	Yes	Yes
WholeBlood	650	CTB-31O20.2	ENSG00000261526.2	19	0.000312952	0.0112663	36	0.014221	Yes	No
WholeBlood	650	ABHD17A	ENSG00000129968.15	19	0.00024051	0.00865835	36	0.0114851	Yes	No
WholeBlood	650	SCAMP4	ENSG00000227500.9	19	8.99019e-07	3.32637e-05	37	8.92255e-05	Yes	Yes
WholeBlood	650	ADAT3	ENSG00000213638.5	19	0.000315705	0.0116811	37	0.0146325	Yes	No
WholeBlood	650	CSNK1G2	ENSG00000133275.15	19	8.33471e-10	3.08384e-08	37	1.18136e-07	Yes	Yes
WholeBlood	650	BTBD2	ENSG00000133243.8	19	1.305e-10	4.95901e-09	38	2.04923e-08	Yes	Yes
WholeBlood	650	MKNK2	ENSG00000099875.14	19	9.12092e-06	0.000328353	36	0.000719413	Yes	Yes
WholeBlood	650	MOB3A	ENSG00000172081.13	19	0.000144574	0.00520466	36	0.00764653	Yes	Yes
WholeBlood	650	IZUMO4	ENSG00000099840.13	19	0.000196325	0.00706768	36	0.00978408	Yes	Yes
WholeBlood	650	AP3D1	ENSG00000065000.15	19	0.000820469	0.0303573	37	0.0327968	Yes	No
WholeBlood	650	DOT1L	ENSG00000104885.17	19	0.000140342	0.00519266	37	0.0076318	Yes	Yes
WholeBlood	650	PLEKHJ1	ENSG00000104886.11	19	2.38452e-09	8.58427e-08	36	3.16179e-07	Yes	Yes
WholeBlood	650	SF3A2	ENSG00000104897.9	19	3.16974e-05	0.00114111	36	0.0021427	Yes	Yes
WholeBlood	650	AMH	ENSG00000104899.7	19	5.08984e-43	1.83234e-41	36	4.25477e-40	Yes	Yes
WholeBlood	650	JSRP1	ENSG00000167476.10	19	0.000224849	0.00831942	37	0.0111357	Yes	No
WholeBlood	650	OAZ1	ENSG00000104904.12	19	0.00106148	0.0382134	36	0.0403057	Yes	No
WholeBlood	650	C19orf35	ENSG00000188305.5	19	1.70852e-08	6.15067e-07	36	2.06328e-06	Yes	Yes
WholeBlood	650	LINGO3	ENSG00000220008.3	19	1.33197e-05	0.000492829	37	0.00103315	Yes	Yes
WholeBlood	650	LSM7	ENSG00000130332.14	19	2.29186e-25	8.47988e-24	37	9.30145e-23	Yes	Yes
WholeBlood	650	SPPL2B	ENSG00000005206.16	19	7.36566e-06	0.00027253	37	0.000609082	Yes	Yes
WholeBlood	650	TMPRSS9	ENSG00000178297.12	19	1.72342e-33	6.54899e-32	38	1.04245e-30	Yes	Yes
WholeBlood	650	TIMM13	ENSG00000099800.7	19	7.81431e-08	2.8913e-06	37	8.96864e-06	Yes	Yes
WholeBlood	650	LMNB2	ENSG00000176619.12	19	0.000151936	0.00577358	38	0.00830898	Yes	Yes
WholeBlood	650	GADD45B	ENSG00000099860.8	19	6.57243e-06	0.00024318	37	0.000549675	Yes	Yes
WholeBlood	650	GNG7	ENSG00000176533.12	19	2.84632e-17	1.13853e-15	40	7.76808e-15	Yes	Yes
WholeBlood	650	DIRAS1	ENSG00000176490.4	19	3.88459e-21	1.47614e-19	38	1.27581e-18	Yes	Yes
WholeBlood	650	SLC39A3	ENSG00000141873.10	19	8.95279e-24	3.40206e-22	38	3.42372e-21	Yes	Yes
WholeBlood	650	SGTA	ENSG00000104969.9	19	2.45074e-10	9.31282e-09	38	3.75226e-08	Yes	Yes
WholeBlood	650	THOP1	ENSG00000172009.14	19	1.63454e-05	0.000621123	38	0.00126728	Yes	Yes
WholeBlood	650	ZNF554	ENSG00000172006.11	19	1.5525e-40	5.89952e-39	38	1.2381e-37	Yes	Yes
WholeBlood	650	ZNF555	ENSG00000186300.11	19	3.95384e-05	0.00150246	38	0.00271024	Yes	Yes
WholeBlood	650	ZNF57	ENSG00000171970.12	19	0.00020679	0.00785802	38	0.0106451	Yes	No
WholeBlood	650	ZNF77	ENSG00000175691.8	19	7.63998e-08	2.90319e-06	38	9.00193e-06	Yes	Yes
WholeBlood	650	TLE6	ENSG00000104953.19	19	2.15287e-05	0.000818092	38	0.00160815	Yes	Yes
WholeBlood	650	TLE2	ENSG00000065717.14	19	0.00034861	0.0132472	38	0.0162063	Yes	No
WholeBlood	650	AES	ENSG00000104964.14	19	3.92044e-15	1.45056e-13	37	8.68431e-13	Yes	Yes
WholeBlood	650	GNA11	ENSG00000088256.8	19	9.12496e-28	3.46748e-26	38	4.29635e-25	Yes	Yes
WholeBlood	650	GNA15	ENSG00000060558.3	19	2.87428e-05	0.00109223	38	0.00206398	Yes	Yes
WholeBlood	650	S1PR4	ENSG00000125910.5	19	1.35224e-05	0.000500329	37	0.0010459	Yes	Yes
WholeBlood	650	NCLN	ENSG00000125912.10	19	1.00167e-16	3.70618e-15	37	2.45935e-14	Yes	Yes
WholeBlood	650	NFIC	ENSG00000141905.17	19	2.60142e-07	1.01455e-05	39	2.91421e-05	Yes	Yes
WholeBlood	650	SMIM24	ENSG00000095932.6	19	0.000127956	0.00460642	36	0.00691046	Yes	Yes
WholeBlood	650	DOHH	ENSG00000129932.7	19	0.00120233	0.043284	36	0.045168	Yes	No
WholeBlood	650	FZR1	ENSG00000105325.13	19	9.77056e-05	0.00361511	37	0.00566021	Yes	Yes
WholeBlood	650	MFSD12	ENSG00000161091.12	19	4.851e-05	0.00179487	37	0.00314788	Yes	Yes
WholeBlood	650	C19orf71	ENSG00000183397.5	19	1.70994e-16	6.15578e-15	36	4.03473e-14	Yes	Yes
WholeBlood	650	HMG20B	ENSG00000064961.18	19	8.3356e-05	0.00300081	36	0.00485548	Yes	Yes
WholeBlood	650	GIPC3	ENSG00000179855.5	19	1.22728e-25	4.41822e-24	36	4.94075e-23	Yes	Yes
WholeBlood	650	TBXA2R	ENSG00000006638.11	19	1.33323e-07	4.79963e-06	36	1.44343e-05	Yes	Yes
WholeBlood	650	CACTIN	ENSG00000105298.13	19	4.27695e-07	1.5397e-05	36	4.32715e-05	Yes	Yes
WholeBlood	650	PIP5K1C	ENSG00000186111.9	19	8.3458e-09	3.08795e-07	37	1.0733e-06	Yes	Yes
WholeBlood	650	TJP3	ENSG00000105289.14	19	8.98285e-19	3.23383e-17	36	2.42662e-16	Yes	Yes
WholeBlood	650	APBA3	ENSG00000011132.11	19	8.88342e-06	0.000319803	36	0.000703367	Yes	Yes
WholeBlood	650	MRPL54	ENSG00000183617.4	19	1.18914e-31	4.16197e-30	35	6.11581e-29	Yes	Yes
WholeBlood	650	MATK	ENSG00000007264.14	19	3.13773e-06	0.000112958	36	0.000275772	Yes	Yes
WholeBlood	650	ZFR2	ENSG00000105278.10	19	1.995e-09	7.38151e-08	37	2.74061e-07	Yes	Yes
WholeBlood	650	NMRK2	ENSG00000077009.13	19	2.44079e-05	0.000854277	35	0.00167059	Yes	Yes
WholeBlood	650	DAPK3	ENSG00000167657.13	19	7.87965e-08	2.75788e-06	35	8.57711e-06	Yes	Yes
WholeBlood	650	EEF2	ENSG00000167658.15	19	4.14767e-06	0.000145168	35	0.000346062	Yes	Yes
WholeBlood	650	PIAS4	ENSG00000105229.6	19	0.000586725	0.0205354	35	0.0234379	Yes	No
WholeBlood	650	ZBTB7A	ENSG00000178951.8	19	1.66843e-07	5.83951e-06	35	1.73219e-05	Yes	Yes
WholeBlood	650	MAP2K2	ENSG00000126934.13	19	2.87801e-09	1.0073e-07	35	3.68907e-07	Yes	Yes
WholeBlood	650	CREB3L3	ENSG00000060566.13	19	0.0002729	0.00927861	34	0.012161	Yes	No
WholeBlood	650	SIRT6	ENSG00000077463.14	19	0.000434688	0.0143447	33	0.017303	Yes	No
WholeBlood	650	ANKRD24	ENSG00000089847.12	19	1.28375e-13	4.36476e-12	34	2.33189e-11	Yes	Yes
WholeBlood	650	EBI3	ENSG00000105246.5	19	1.52725e-05	0.000503993	33	0.00105257	Yes	Yes
WholeBlood	650	CCDC94	ENSG00000105248.15	19	1.07999e-21	3.67198e-20	34	3.28548e-19	Yes	Yes
WholeBlood	650	SHD	ENSG00000105251.10	19	0.000417465	0.0137763	33	0.0167413	Yes	No
WholeBlood	650	TMIGD2	ENSG00000167664.8	19	2.35217e-08	7.76217e-07	33	2.56772e-06	Yes	Yes
WholeBlood	650	FSD1	ENSG00000105255.10	19	8.11052e-07	2.75758e-05	34	7.48892e-05	Yes	Yes
WholeBlood	650	STAP2	ENSG00000178078.11	19	2.91716e-06	9.91836e-05	34	0.000245079	Yes	Yes
WholeBlood	650	MPND	ENSG00000008382.15	19	3.27751e-06	0.000108158	33	0.000265139	Yes	Yes
WholeBlood	650	SH3GL1	ENSG00000141985.9	19	0.000296354	0.010076	34	0.0129929	Yes	No
WholeBlood	650	CHAF1A	ENSG00000167670.15	19	1.64802e-15	5.60328e-14	34	3.45889e-13	Yes	Yes
WholeBlood	650	UBXN6	ENSG00000167671.11	19	3.14984e-10	1.03945e-08	33	4.16317e-08	Yes	Yes
WholeBlood	650	CTB-50L17.10	ENSG00000167674.14	19	0.000452126	0.0153723	34	0.0183538	Yes	No
WholeBlood	650	PLIN4	ENSG00000167676.4	19	0.000311765	0.0106	34	0.0135222	Yes	No
WholeBlood	650	PLIN5	ENSG00000214456.8	19	3.20997e-05	0.00109139	34	0.00206265	Yes	Yes
WholeBlood	650	LRG1	ENSG00000171236.9	19	0.000504406	0.0171498	34	0.0201011	Yes	No
WholeBlood	650	SEMA6B	ENSG00000167680.15	19	0.00034159	0.0116141	34	0.014571	Yes	No
WholeBlood	650	TNFAIP8L1	ENSG00000185361.8	19	0.000630925	0.0208205	33	0.0237004	Yes	No
WholeBlood	650	MYDGF	ENSG00000074842.7	19	1.38919e-05	0.000458432	33	0.000969442	Yes	Yes
WholeBlood	650	DPP9	ENSG00000142002.16	19	2.42841e-18	8.25658e-17	34	6.08942e-16	Yes	Yes
WholeBlood	650	FEM1A	ENSG00000141965.4	19	1.59763e-08	5.27216e-07	33	1.78248e-06	Yes	Yes
WholeBlood	650	TICAM1	ENSG00000127666.9	19	1.71633e-08	5.6639e-07	33	1.90784e-06	Yes	Yes
WholeBlood	650	PLIN3	ENSG00000105355.8	19	0.000236645	0.00804595	34	0.0108456	Yes	No
WholeBlood	650	ARRDC5	ENSG00000205784.2	19	1.54518e-13	5.25363e-12	34	2.78945e-11	Yes	Yes
WholeBlood	650	UHRF1	ENSG00000276043.4	19	0.000175801	0.00597722	34	0.00853935	Yes	Yes
WholeBlood	650	KDM4B	ENSG00000127663.14	19	2.92857e-05	0.00105429	36	0.00200525	Yes	Yes
WholeBlood	650	PTPRS	ENSG00000105426.16	19	2.22963e-10	8.24962e-09	37	3.33865e-08	Yes	Yes
WholeBlood	650	TINCR	ENSG00000223573.6	19	1.36595e-05	0.000464423	34	0.000980505	Yes	Yes
WholeBlood	650	SAFB2	ENSG00000130254.11	19	0.000224325	0.00762707	34	0.0103995	Yes	No
WholeBlood	650	SAFB	ENSG00000160633.12	19	0.000589686	0.020639	35	0.0235215	Yes	No
WholeBlood	650	RPL36	ENSG00000130255.12	19	1.20786e-05	0.000422753	35	0.000900384	Yes	Yes
WholeBlood	650	C19orf70	ENSG00000174917.8	19	0.000127413	0.00433205	34	0.0065792	Yes	Yes
WholeBlood	650	HSD11B1L	ENSG00000167733.13	19	5.7188e-05	0.00194439	34	0.00337307	Yes	Yes
WholeBlood	650	LONP1	ENSG00000196365.11	19	6.57637e-09	2.30173e-07	35	8.12981e-07	Yes	Yes
WholeBlood	650	PRR22	ENSG00000212123.3	19	7.13173e-06	0.000242479	34	0.000548476	Yes	Yes
WholeBlood	650	DUS3L	ENSG00000141994.15	19	6.52216e-24	2.28275e-22	35	2.31383e-21	Yes	Yes
WholeBlood	650	NRTN	ENSG00000171119.2	19	0.00102218	0.0357764	35	0.0379732	Yes	No
WholeBlood	650	NDUFA11	ENSG00000174886.12	19	1.6977e-05	0.000594195	35	0.00121796	Yes	Yes
WholeBlood	650	VMAC	ENSG00000187650.3	19	0.000637659	0.0223181	35	0.0251445	Yes	No
WholeBlood	650	CAPS	ENSG00000105519.15	19	1.38043e-15	4.83151e-14	35	2.99442e-13	Yes	Yes
WholeBlood	650	RANBP3	ENSG00000031823.14	19	0.00026071	0.00964625	37	0.0125347	Yes	No
WholeBlood	650	RFX2	ENSG00000087903.12	19	0.000109975	0.00428901	39	0.00652152	Yes	Yes
WholeBlood	650	MLLT1	ENSG00000130382.8	19	0.000188937	0.00717961	38	0.0099045	Yes	Yes
WholeBlood	650	ACER1	ENSG00000167769.4	19	5.66221e-05	0.00209502	37	0.00358912	Yes	Yes
WholeBlood	650	CLPP	ENSG00000125656.8	19	4.88583e-12	1.7589e-10	36	8.22519e-10	Yes	Yes
WholeBlood	650	ALKBH7	ENSG00000125652.7	19	2.0932e-05	0.00075355	36	0.00149782	Yes	Yes
WholeBlood	650	PSPN	ENSG00000125650.4	19	0.000151929	0.00546944	36	0.0079539	Yes	Yes
WholeBlood	650	GTF2F1	ENSG00000125651.13	19	8.10399e-05	0.00291744	36	0.00474137	Yes	Yes
WholeBlood	650	KHSRP	ENSG00000088247.17	19	7.05121e-05	0.00253844	36	0.00422127	Yes	Yes
WholeBlood	650	SLC25A41	ENSG00000181240.13	19	3.65498e-42	1.31579e-40	36	2.95348e-39	Yes	Yes
WholeBlood	650	SLC25A23	ENSG00000125648.14	19	1.98394e-08	7.34059e-07	37	2.43606e-06	Yes	Yes
WholeBlood	650	CRB3	ENSG00000130545.15	19	5.21198e-05	0.00192843	37	0.00335064	Yes	Yes
WholeBlood	650	DENND1C	ENSG00000205744.9	19	0.00011737	0.0043427	37	0.00659086	Yes	Yes
WholeBlood	650	TUBB4A	ENSG00000104833.11	19	1.67969e-22	6.21485e-21	37	5.79476e-20	Yes	Yes
WholeBlood	650	TNFSF9	ENSG00000125657.4	19	2.12161e-05	0.00076378	36	0.00151388	Yes	Yes
WholeBlood	650	CD70	ENSG00000125726.10	19	1.74536e-05	0.000645784	37	0.00131008	Yes	Yes
WholeBlood	650	TNFSF14	ENSG00000125735.10	19	4.45944e-05	0.00164999	37	0.00293399	Yes	Yes
WholeBlood	650	C3	ENSG00000125730.16	19	0.000368912	0.0140186	38	0.016978	Yes	No
WholeBlood	650	GPR108	ENSG00000125734.15	19	2.34952e-10	8.92817e-09	38	3.6076e-08	Yes	Yes
WholeBlood	650	TRIP10	ENSG00000125733.17	19	4.067e-10	1.54546e-08	38	6.09525e-08	Yes	Yes
WholeBlood	650	SH2D3A	ENSG00000125731.12	19	0.000247636	0.00941015	38	0.012296	Yes	No
WholeBlood	650	VAV1	ENSG00000141968.7	19	4.3924e-05	0.00175696	40	0.00309225	Yes	Yes
WholeBlood	650	ADGRE1	ENSG00000174837.14	19	7.25655e-29	2.75749e-27	38	3.60709e-26	Yes	Yes
WholeBlood	650	ZNF557	ENSG00000130544.11	19	0.000267532	0.0104338	39	0.0133559	Yes	No
WholeBlood	650	INSR	ENSG00000171105.13	19	8.53292e-13	3.58383e-11	42	1.7745e-10	Yes	Yes
WholeBlood	650	CTB-133G6.1	ENSG00000263264.1	19	8.46304e-07	3.21596e-05	38	8.65636e-05	Yes	Yes
WholeBlood	650	ARHGEF18	ENSG00000104880.17	19	2.78581e-06	0.000108647	39	0.000266169	Yes	Yes
WholeBlood	650	PEX11G	ENSG00000104883.7	19	3.42532e-106	1.30162e-104	38	2.0571e-102	Yes	Yes
WholeBlood	650	C19orf45	ENSG00000198723.10	19	4.87174e-12	1.85126e-10	38	8.64145e-10	Yes	Yes
WholeBlood	650	ZNF358	ENSG00000198816.6	19	0.000297561	0.0113073	38	0.0142545	Yes	No
WholeBlood	650	MCOLN1	ENSG00000090674.15	19	1.37885e-09	5.23963e-08	38	1.97209e-07	Yes	Yes
WholeBlood	650	PNPLA6	ENSG00000032444.15	19	6.45115e-06	0.000245144	38	0.000553951	Yes	Yes
WholeBlood	650	CAMSAP3	ENSG00000076826.9	19	2.25803e-23	8.58053e-22	38	8.44114e-21	Yes	Yes
WholeBlood	650	XAB2	ENSG00000076924.11	19	2.84809e-11	1.08227e-09	38	4.72842e-09	Yes	Yes
WholeBlood	650	PET100	ENSG00000229833.9	19	1.36322e-24	5.04391e-23	37	5.33607e-22	Yes	Yes
WholeBlood	650	PCP2	ENSG00000174788.9	19	3.75081e-47	1.3878e-45	37	3.71231e-44	Yes	Yes
WholeBlood	650	STXBP2	ENSG00000076944.15	19	4.93281e-28	1.82514e-26	37	2.29446e-25	Yes	Yes
WholeBlood	650	RETN	ENSG00000104918.7	19	3.06328e-18	1.13341e-16	37	8.26085e-16	Yes	Yes
WholeBlood	650	MCEMP1	ENSG00000183019.7	19	2.49177e-06	9.21955e-05	37	0.000229201	Yes	Yes
WholeBlood	650	TRAPPC5	ENSG00000181029.8	19	6.3602e-06	0.000235328	37	0.0005345	Yes	Yes
WholeBlood	650	FCER2	ENSG00000104921.14	19	1.67196e-07	6.18627e-06	37	1.82849e-05	Yes	Yes
WholeBlood	650	CLEC4G	ENSG00000182566.13	19	6.07332e-20	2.1864e-18	36	1.77572e-17	Yes	Yes
WholeBlood	650	CD209	ENSG00000090659.17	19	7.37631e-05	0.00265547	36	0.00438137	Yes	Yes
WholeBlood	650	CLEC4M	ENSG00000104938.16	19	0.000534481	0.0192413	36	0.0221634	Yes	No
WholeBlood	650	EVI5L	ENSG00000142459.8	19	4.61875e-12	1.66275e-10	36	7.79912e-10	Yes	Yes
WholeBlood	650	PRR36	ENSG00000183248.11	19	0.000125432	0.00439012	35	0.00664849	Yes	Yes
WholeBlood	650	MAP2K7	ENSG00000076984.17	19	4.19136e-05	0.00146698	35	0.00265675	Yes	Yes
WholeBlood	650	TGFBR3L	ENSG00000260001.6	19	0.000459652	0.0160878	35	0.0190496	Yes	No
WholeBlood	650	SNAPC2	ENSG00000104976.11	19	0.000210311	0.00736089	35	0.0101122	Yes	No
WholeBlood	650	CTXN1	ENSG00000178531.5	19	0.00182651	0.0639279	35	0.0650921	No	No
WholeBlood	650	TIMM44	ENSG00000104980.7	19	2.16224e-06	7.56784e-05	35	0.000190339	Yes	Yes
WholeBlood	650	ELAVL1	ENSG00000066044.14	19	0.000674399	0.023604	35	0.0263803	Yes	No
WholeBlood	650	CERS4	ENSG00000090661.11	19	4.62154e-23	1.66375e-21	36	1.61152e-20	Yes	Yes
WholeBlood	650	CD320	ENSG00000167775.10	19	9.6505e-08	3.28117e-06	34	1.00831e-05	Yes	Yes
WholeBlood	650	NDUFA7	ENSG00000267855.5	19	0.000217798	0.00740515	34	0.0101564	Yes	No
WholeBlood	650	RPS28	ENSG00000233927.4	19	2.83428e-14	9.63655e-13	34	5.46106e-12	Yes	Yes
WholeBlood	650	KANK3	ENSG00000186994.11	19	1.80057e-05	0.000612193	34	0.00125038	Yes	Yes
WholeBlood	650	ANGPTL4	ENSG00000167772.11	19	0.00065176	0.0221598	34	0.024999	Yes	No
WholeBlood	650	RAB11B	ENSG00000185236.11	19	0.000378361	0.0128643	34	0.0158304	Yes	No
WholeBlood	650	MARCH2	ENSG00000099785.10	19	1.28153e-28	4.35721e-27	34	5.66145e-26	Yes	Yes
WholeBlood	650	HNRNPM	ENSG00000099783.11	19	0.000738723	0.0251166	34	0.027806	Yes	No
WholeBlood	650	PRAM1	ENSG00000133246.11	19	1.26452e-06	4.29936e-05	34	0.000113034	Yes	Yes
WholeBlood	650	ZNF414	ENSG00000133250.13	19	1.49783e-05	0.000509263	34	0.00106251	Yes	Yes
WholeBlood	650	MYO1F	ENSG00000142347.16	19	2.46489e-07	8.62712e-06	35	2.50078e-05	Yes	Yes
WholeBlood	650	ADAMTS10	ENSG00000142303.13	19	3.83747e-10	1.30474e-08	34	5.18016e-08	Yes	Yes
WholeBlood	650	ZNF558	ENSG00000167785.8	19	2.69114e-06	8.61164e-05	32	0.000214847	Yes	Yes
WholeBlood	650	ZNF317	ENSG00000130803.14	19	1.73742e-06	5.55975e-05	32	0.000143277	Yes	Yes
WholeBlood	650	ZNF699	ENSG00000196110.7	19	3.23295e-06	0.000100222	31	0.000247565	Yes	Yes
WholeBlood	650	ZNF559	ENSG00000188321.13	19	5.19826e-65	1.61146e-63	31	7.75103e-62	Yes	Yes
WholeBlood	650	ZNF266	ENSG00000174652.17	19	5.26147e-125	1.57844e-123	30	3.94305e-121	Yes	Yes
WholeBlood	650	ZNF426	ENSG00000130818.11	19	5.72161e-05	0.00171648	30	0.00302962	Yes	Yes
WholeBlood	650	CTC-543D15.8	ENSG00000278611.1	19	0.000152772	0.00458315	30	0.00688362	Yes	Yes
WholeBlood	650	ZNF121	ENSG00000197961.11	19	9.85169e-05	0.00295551	30	0.00479268	Yes	Yes
WholeBlood	650	ZNF561	ENSG00000171469.10	19	2.4929e-14	7.47869e-13	30	4.26159e-12	Yes	Yes
WholeBlood	650	ZNF562	ENSG00000171466.9	19	0.000182237	0.00546712	30	0.00795143	Yes	Yes
WholeBlood	650	CTD-3116E22.8	ENSG00000277587.1	19	3.76291e-22	1.12887e-20	30	1.03933e-19	Yes	Yes
WholeBlood	650	ZNF846	ENSG00000196605.7	19	2.1474e-07	6.44219e-06	30	1.89834e-05	Yes	Yes
WholeBlood	650	FBXL12	ENSG00000127452.8	19	4.11629e-05	0.00123489	30	0.00229273	Yes	Yes
WholeBlood	650	UBL5	ENSG00000198258.10	19	0.00237438	0.0712314	30	0.0722749	No	No
WholeBlood	650	PIN1	ENSG00000127445.13	19	0.000535221	0.0160566	30	0.0190199	Yes	No
WholeBlood	650	OLFM2	ENSG00000105088.8	19	0.000619803	0.0185941	30	0.0215364	Yes	No
WholeBlood	650	COL5A3	ENSG00000080573.6	19	5.86584e-74	1.70109e-72	29	1.06236e-70	Yes	Yes
WholeBlood	650	C19orf66	ENSG00000130813.17	19	1.19383e-26	3.34273e-25	28	3.93406e-24	Yes	Yes
WholeBlood	650	ANGPTL6	ENSG00000130812.10	19	4.41936e-12	1.23742e-10	28	5.85733e-10	Yes	Yes
WholeBlood	650	PPAN	ENSG00000130810.19	19	0.000536153	0.0150123	28	0.017999	Yes	No
WholeBlood	650	P2RY11	ENSG00000244165.1	19	9.25447e-07	2.59125e-05	28	7.06572e-05	Yes	Yes
WholeBlood	650	EIF3G	ENSG00000130811.11	19	4.88168e-21	1.36687e-19	28	1.18401e-18	Yes	Yes
WholeBlood	650	DNMT1	ENSG00000130816.14	19	0.000242188	0.00702344	29	0.00974199	Yes	Yes
WholeBlood	650	S1PR2	ENSG00000267534.2	19	7.07669e-05	0.00198147	28	0.00342474	Yes	Yes
WholeBlood	650	MRPL4	ENSG00000105364.13	19	0.000336736	0.00942861	28	0.012316	Yes	No
WholeBlood	650	ICAM1	ENSG00000090339.8	19	2.94381e-06	8.24265e-05	28	0.000206373	Yes	Yes
WholeBlood	650	ICAM5	ENSG00000105376.4	19	2.97595e-06	8.33266e-05	28	0.000208357	Yes	Yes
WholeBlood	650	ZGLP1	ENSG00000220201.7	19	0.000352879	0.00988061	28	0.0127795	Yes	No
WholeBlood	650	FDX2	ENSG00000267673.6	19	8.22584e-07	2.30323e-05	28	6.32267e-05	Yes	Yes
WholeBlood	650	RAVER1	ENSG00000161847.13	19	5.07191e-05	0.00142013	28	0.00258522	Yes	Yes
WholeBlood	650	ICAM3	ENSG00000076662.9	19	3.99179e-10	1.1177e-08	28	4.46274e-08	Yes	Yes
WholeBlood	650	TYK2	ENSG00000105397.13	19	1.16614e-07	3.2652e-06	28	1.004e-05	Yes	Yes
WholeBlood	650	CDC37	ENSG00000105401.8	19	0.000608738	0.0170447	28	0.0199915	Yes	No
WholeBlood	650	PDE4A	ENSG00000065989.15	19	2.33515e-30	6.53842e-29	28	9.13962e-28	Yes	Yes
WholeBlood	650	KEAP1	ENSG00000079999.13	19	0.000158811	0.00444671	28	0.00671975	Yes	Yes
WholeBlood	650	S1PR5	ENSG00000180739.13	19	9.66209e-07	2.60876e-05	27	7.10972e-05	Yes	Yes
WholeBlood	650	ATG4D	ENSG00000130734.9	19	4.21729e-05	0.00113867	27	0.00213914	Yes	Yes
WholeBlood	650	KRI1	ENSG00000129347.19	19	3.84195e-14	1.03733e-12	27	5.85073e-12	Yes	Yes
WholeBlood	650	CDKN2D	ENSG00000129355.6	19	0.000376953	0.0101777	27	0.0131066	Yes	No
WholeBlood	650	AP1M2	ENSG00000129354.11	19	1.56912e-30	4.23663e-29	27	5.94356e-28	Yes	Yes
WholeBlood	650	SLC44A2	ENSG00000129353.14	19	3.44711e-29	9.3072e-28	27	1.24589e-26	Yes	Yes
WholeBlood	650	ILF3-AS1	ENSG00000267100.1	19	6.70567e-12	1.81053e-10	27	8.45898e-10	Yes	Yes
WholeBlood	650	ILF3	ENSG00000129351.17	19	0.000146497	0.00395541	27	0.0060987	Yes	Yes
WholeBlood	650	QTRT1	ENSG00000213339.8	19	0.000280213	0.00756574	27	0.010335	Yes	No
WholeBlood	650	DNM2	ENSG00000079805.16	19	0.000717348	0.0200857	28	0.022984	Yes	No
WholeBlood	650	TMED1	ENSG00000099203.6	19	2.81538e-13	7.60153e-12	27	3.98145e-11	Yes	Yes
WholeBlood	650	C19orf38	ENSG00000214212.8	19	0.000613489	0.0165642	27	0.0195234	Yes	No
WholeBlood	650	CARM1	ENSG00000142453.11	19	0.00109091	0.0305454	28	0.0329862	Yes	No
WholeBlood	650	YIPF2	ENSG00000130733.10	19	0.000446353	0.0120515	27	0.0150237	Yes	No
WholeBlood	650	TIMM29	ENSG00000142444.6	19	0.000198633	0.00536308	27	0.00783154	Yes	Yes
WholeBlood	650	SMARCA4	ENSG00000127616.17	19	4.96667e-08	1.39067e-06	28	4.47139e-06	Yes	Yes
WholeBlood	650	LDLR	ENSG00000130164.13	19	5.52812e-08	1.43731e-06	26	4.61561e-06	Yes	Yes
WholeBlood	650	SPC24	ENSG00000161888.11	19	5.43371e-07	1.41276e-05	26	3.98486e-05	Yes	Yes
WholeBlood	650	KANK2	ENSG00000197256.10	19	1.15848e-23	3.01204e-22	26	3.03714e-21	Yes	Yes
WholeBlood	650	DOCK6	ENSG00000130158.13	19	2.38246e-10	6.1944e-09	26	2.53672e-08	Yes	Yes
WholeBlood	650	ANGPTL8	ENSG00000130173.13	19	0.000656863	0.0170784	26	0.020025	Yes	No
WholeBlood	650	TSPAN16	ENSG00000130167.13	19	1.45262e-24	3.77681e-23	26	4.02583e-22	Yes	Yes
WholeBlood	650	RAB3D	ENSG00000105514.7	19	0.000161291	0.00419358	26	0.00639714	Yes	Yes
WholeBlood	650	TMEM205	ENSG00000105518.13	19	4.87198e-08	1.26672e-06	26	4.08812e-06	Yes	Yes
WholeBlood	650	CCDC159	ENSG00000183401.11	19	1.24e-06	3.22401e-05	26	8.67502e-05	Yes	Yes
WholeBlood	650	PLPPR2	ENSG00000105520.10	19	2.87187e-12	7.46687e-11	26	3.61623e-10	Yes	Yes
WholeBlood	650	SWSAP1	ENSG00000173928.2	19	3.6825e-06	9.57449e-05	26	0.00023715	Yes	Yes
WholeBlood	650	EPOR	ENSG00000187266.13	19	5.56874e-12	1.44787e-10	26	6.82015e-10	Yes	Yes
WholeBlood	650	RGL3	ENSG00000205517.12	19	1.09592e-08	2.84939e-07	26	9.94398e-07	Yes	Yes
WholeBlood	650	CCDC151	ENSG00000198003.11	19	2.97414e-05	0.000773276	26	0.00153059	Yes	Yes
WholeBlood	650	PRKCSH	ENSG00000130175.9	19	2.03015e-06	5.4814e-05	27	0.000141423	Yes	Yes
WholeBlood	650	ZNF653	ENSG00000161914.9	19	8.2317e-06	0.000222256	27	0.000507939	Yes	Yes
WholeBlood	650	ECSIT	ENSG00000130159.13	19	4.26165e-05	0.00115065	27	0.00215858	Yes	Yes
WholeBlood	650	CNN1	ENSG00000130176.7	19	3.94325e-05	0.00106468	27	0.00202105	Yes	Yes
WholeBlood	650	ELOF1	ENSG00000130165.10	19	0.000215165	0.00580946	27	0.00834984	Yes	Yes
WholeBlood	650	ZNF627	ENSG00000198551.9	19	0.000418129	0.0112895	27	0.0142415	Yes	No
WholeBlood	650	ACP5	ENSG00000102575.10	19	2.15489e-49	5.81821e-48	27	1.70668e-46	Yes	Yes
WholeBlood	650	ZNF823	ENSG00000197933.12	19	0.000104389	0.00271411	26	0.00446338	Yes	Yes
WholeBlood	650	ZNF441	ENSG00000197044.10	19	0.000487558	0.0126765	26	0.0156454	Yes	No
WholeBlood	650	ZNF491	ENSG00000177599.12	19	8.37649e-05	0.00217789	26	0.00370876	Yes	Yes
WholeBlood	650	ZNF440	ENSG00000171295.12	19	3.20702e-08	8.33825e-07	26	2.74889e-06	Yes	Yes
WholeBlood	650	ZNF439	ENSG00000171291.8	19	0.000493083	0.0133132	27	0.0162628	Yes	No
WholeBlood	650	ZNF69	ENSG00000198429.9	19	4.07928e-06	0.000110141	27	0.000269573	Yes	Yes
WholeBlood	650	ZNF700	ENSG00000196757.7	19	0.00128951	0.0348168	27	0.0370512	Yes	No
WholeBlood	650	ZNF763	ENSG00000197054.11	19	4.34634e-16	1.13005e-14	26	7.31391e-14	Yes	Yes
WholeBlood	650	ZNF433	ENSG00000197647.11	19	0.000170248	0.00442645	26	0.00669436	Yes	Yes
WholeBlood	650	ZNF878	ENSG00000257446.3	19	0.000673183	0.0175028	26	0.0204529	Yes	No
WholeBlood	650	ZNF844	ENSG00000223547.9	19	0.000140304	0.00364791	26	0.0057035	Yes	Yes
WholeBlood	650	ZNF788	ENSG00000214189.8	19	4.81226e-06	0.000125119	26	0.000302362	Yes	Yes
WholeBlood	650	ZNF20	ENSG00000132010.15	19	0.00136207	0.0354139	26	0.0376401	Yes	No
WholeBlood	650	ZNF625	ENSG00000257591.5	19	0.000373299	0.00933248	25	0.0122186	Yes	No
WholeBlood	650	ZNF136	ENSG00000196646.11	19	0.00145764	0.036441	25	0.038594	Yes	No
WholeBlood	650	ZNF44	ENSG00000197857.13	19	0.000200639	0.00521661	26	0.00766045	Yes	Yes
WholeBlood	650	ZNF563	ENSG00000188868.13	19	0.000346435	0.00866087	25	0.0114875	Yes	No
WholeBlood	650	ZNF442	ENSG00000198342.9	19	1.46077e-05	0.000365192	25	0.000792181	Yes	Yes
WholeBlood	650	ZNF799	ENSG00000196466.10	19	0.000154737	0.00386843	25	0.00598603	Yes	Yes
WholeBlood	650	ZNF443	ENSG00000180855.15	19	2.72986e-10	7.09765e-09	26	2.88905e-08	Yes	Yes
WholeBlood	650	ZNF709	ENSG00000242852.6	19	0.000677957	0.0176269	26	0.0205742	Yes	No
WholeBlood	650	ZNF564	ENSG00000249709.7	19	0.000120661	0.00313718	26	0.00504189	Yes	Yes
WholeBlood	650	ZNF490	ENSG00000188033.9	19	0.000319069	0.00861486	27	0.0114412	Yes	No
WholeBlood	650	ZNF791	ENSG00000173875.13	19	0.000474685	0.0128165	27	0.0157842	Yes	No
WholeBlood	650	MAN2B1	ENSG00000104774.12	19	1.09279e-10	2.95053e-09	27	1.24653e-08	Yes	Yes
WholeBlood	650	WDR83	ENSG00000123154.11	19	3.25567e-05	0.000846473	26	0.00165721	Yes	Yes
WholeBlood	650	WDR83OS	ENSG00000105583.9	19	0.000297034	0.00772288	26	0.010507	Yes	No
WholeBlood	650	DHPS	ENSG00000095059.15	19	1.86324e-06	4.84442e-05	26	0.000126293	Yes	Yes
WholeBlood	650	FBXW9	ENSG00000132004.12	19	0.000207584	0.00539718	26	0.00786817	Yes	Yes
WholeBlood	650	TNPO2	ENSG00000105576.15	19	9.09705e-05	0.00236523	26	0.00397836	Yes	Yes
WholeBlood	650	C19orf43	ENSG00000123144.10	19	0.000852066	0.0221537	26	0.0249939	Yes	No
WholeBlood	650	ASNA1	ENSG00000198356.11	19	0.000413587	0.0107533	26	0.0136839	Yes	No
WholeBlood	650	HOOK2	ENSG00000095066.11	19	2.79471e-07	7.82517e-06	28	2.28199e-05	Yes	Yes
WholeBlood	650	CTD-2659N19.9	ENSG00000267212.1	19	0.000637626	0.0165783	26	0.0195332	Yes	No
WholeBlood	650	JUNB	ENSG00000171223.5	19	2.41455e-05	0.000627784	26	0.00127982	Yes	Yes
WholeBlood	650	PRDX2	ENSG00000167815.11	19	9.35574e-10	2.43249e-08	26	9.4139e-08	Yes	Yes
WholeBlood	650	RNASEH2A	ENSG00000104889.5	19	4.15095e-06	0.000107925	26	0.000264659	Yes	Yes
WholeBlood	650	MAST1	ENSG00000105613.9	19	0.000226824	0.00612424	27	0.00870924	Yes	Yes
WholeBlood	650	DNASE2	ENSG00000105612.8	19	2.9326e-27	7.62477e-26	26	9.2767e-25	Yes	Yes
WholeBlood	650	KLF1	ENSG00000105610.4	19	8.79738e-05	0.00228732	26	0.00386409	Yes	Yes
WholeBlood	650	GCDH	ENSG00000105607.12	19	3.82162e-28	9.93622e-27	26	1.26245e-25	Yes	Yes
WholeBlood	650	SYCE2	ENSG00000161860.7	19	3.33925e-08	8.68206e-07	26	2.85433e-06	Yes	Yes
WholeBlood	650	FARSA	ENSG00000179115.10	19	3.10297e-11	8.06772e-10	26	3.56804e-09	Yes	Yes
WholeBlood	650	CALR	ENSG00000179218.13	19	3.66265e-05	0.000952289	26	0.00183789	Yes	Yes
WholeBlood	650	RAD23A	ENSG00000179262.9	19	9.66292e-05	0.00251236	26	0.00418763	Yes	Yes
WholeBlood	650	GADD45GIP1	ENSG00000179271.2	19	0.000546339	0.0142048	26	0.0171624	Yes	No
WholeBlood	650	NFIX	ENSG00000008441.16	19	0.000301984	0.00815357	27	0.0109601	Yes	No
WholeBlood	650	LYL1	ENSG00000104903.4	19	0.000142149	0.00369587	26	0.00575904	Yes	Yes
WholeBlood	650	TRMT1	ENSG00000104907.12	19	0.000735552	0.0191243	26	0.0220599	Yes	No
WholeBlood	650	NACC1	ENSG00000160877.5	19	0.00115539	0.0300402	26	0.0324813	Yes	No
WholeBlood	650	STX10	ENSG00000104915.14	19	7.21419e-06	0.000187569	26	0.000435804	Yes	Yes
WholeBlood	650	IER2	ENSG00000160888.6	19	6.22945e-06	0.000161966	26	0.000381699	Yes	Yes
WholeBlood	650	CACNA1A	ENSG00000141837.19	19	2.40102e-15	7.68327e-14	32	4.68498e-13	Yes	Yes
WholeBlood	650	CCDC130	ENSG00000104957.13	19	2.87744e-09	7.76909e-08	27	2.87796e-07	Yes	Yes
WholeBlood	650	MRI1	ENSG00000037757.13	19	2.29049e-34	6.18432e-33	27	1.02223e-31	Yes	Yes
WholeBlood	650	C19orf53	ENSG00000104979.8	19	9.647e-07	2.60469e-05	27	7.09987e-05	Yes	Yes
WholeBlood	650	ZSWIM4	ENSG00000132003.9	19	0.000240699	0.00673958	28	0.00942422	Yes	Yes
WholeBlood	650	CTD-3252C9.4	ENSG00000267519.5	19	0.00097119	0.0271933	28	0.0297521	Yes	No
WholeBlood	650	NANOS3	ENSG00000187556.7	19	0.000174494	0.00506032	29	0.00746705	Yes	Yes
WholeBlood	650	C19orf57	ENSG00000132016.11	19	0.000273147	0.00792126	29	0.0107157	Yes	No
WholeBlood	650	CC2D1A	ENSG00000132024.17	19	0.00120112	0.0348325	29	0.0370653	Yes	No
WholeBlood	650	PODNL1	ENSG00000132000.11	19	0.000332595	0.00964524	29	0.0125344	Yes	No
WholeBlood	650	DCAF15	ENSG00000132017.10	19	0.000134005	0.00388614	29	0.00600594	Yes	Yes
WholeBlood	650	RFX1	ENSG00000132005.8	19	1.03401e-05	0.000320544	31	0.000704697	Yes	Yes
WholeBlood	650	RLN3	ENSG00000171136.6	19	4.42633e-05	0.00137216	31	0.00251206	Yes	Yes
WholeBlood	650	IL27RA	ENSG00000104998.3	19	1.06504e-15	3.30164e-14	31	2.0686e-13	Yes	Yes
WholeBlood	650	MISP3	ENSG00000141854.9	19	7.1264e-06	0.000220918	31	0.000505478	Yes	Yes
WholeBlood	650	SAMD1	ENSG00000141858.11	19	1.00638e-06	3.22042e-05	32	8.66686e-05	Yes	Yes
WholeBlood	650	PRKACA	ENSG00000072062.13	19	1.89851e-06	6.07522e-05	32	0.000155551	Yes	Yes
WholeBlood	650	ASF1B	ENSG00000105011.8	19	6.02776e-05	0.00192888	32	0.00335104	Yes	Yes
WholeBlood	650	ADGRL1	ENSG00000072071.16	19	6.37485e-06	0.00021037	33	0.000483701	Yes	Yes
WholeBlood	650	LINC01841	ENSG00000266913.1	19	4.56982e-05	0.00146234	32	0.00264991	Yes	Yes
WholeBlood	650	ADGRE5	ENSG00000123146.19	19	0.000102859	0.00318864	31	0.00510657	Yes	Yes
WholeBlood	650	DDX39A	ENSG00000123136.14	19	0.000274394	0.00823181	30	0.0110442	Yes	No
WholeBlood	650	PKN1	ENSG00000123143.12	19	4.4765e-14	1.34295e-12	30	7.51703e-12	Yes	Yes
WholeBlood	650	GIPC1	ENSG00000123159.15	19	4.7492e-05	0.00142476	30	0.00259181	Yes	Yes
WholeBlood	650	DNAJB1	ENSG00000132002.7	19	4.07302e-05	0.0012219	30	0.00227271	Yes	Yes
WholeBlood	650	TECR	ENSG00000099797.13	19	1.9663e-08	5.89891e-07	30	1.98183e-06	Yes	Yes
WholeBlood	650	NDUFB7	ENSG00000099795.6	19	0.000482655	0.0144796	30	0.0174454	Yes	No
WholeBlood	650	CLEC17A	ENSG00000187912.11	19	0.00016682	0.00500459	30	0.00740034	Yes	Yes
WholeBlood	650	ADGRE3	ENSG00000131355.14	19	2.63944e-05	0.000871015	33	0.00169903	Yes	Yes
WholeBlood	650	ZNF333	ENSG00000160961.11	19	6.9895e-31	2.30654e-29	33	3.27439e-28	Yes	Yes
WholeBlood	650	ADGRE2	ENSG00000127507.17	19	7.24055e-49	2.38938e-47	33	6.81523e-46	Yes	Yes
WholeBlood	650	CASP14	ENSG00000105141.5	19	0.000686373	0.0247094	36	0.0274396	Yes	No
WholeBlood	650	SYDE1	ENSG00000105137.12	19	0.000328954	0.0118423	36	0.014803	Yes	No
WholeBlood	650	ILVBL	ENSG00000105135.15	19	2.99502e-05	0.00107821	36	0.00204247	Yes	Yes
WholeBlood	650	NOTCH3	ENSG00000074181.8	19	1.45198e-05	0.000537233	37	0.00111343	Yes	Yes
WholeBlood	650	EPHX3	ENSG00000105131.7	19	0.000697972	0.025825	37	0.028458	Yes	No
WholeBlood	650	BRD4	ENSG00000141867.17	19	7.24704e-05	0.00275388	38	0.0045183	Yes	Yes
WholeBlood	650	LLNLR-246C6.1	ENSG00000273218.1	19	0.00043546	0.016112	37	0.0190753	Yes	No
WholeBlood	650	AKAP8	ENSG00000105127.8	19	1.76329e-05	0.000652417	37	0.00132139	Yes	Yes
WholeBlood	650	AKAP8L	ENSG00000011243.17	19	0.000802689	0.0296995	37	0.0321466	Yes	No
WholeBlood	650	WIZ	ENSG00000011451.17	19	0.000349928	0.0129473	37	0.0159099	Yes	No
WholeBlood	650	RASAL3	ENSG00000105122.12	19	5.23509e-10	1.93698e-08	37	7.56621e-08	Yes	Yes
WholeBlood	650	PGLYRP2	ENSG00000161031.12	19	1.11906e-06	4.14052e-05	37	0.000109043	Yes	Yes
WholeBlood	650	CYP4F22	ENSG00000171954.12	19	7.46358e-09	2.76153e-07	37	9.65692e-07	Yes	Yes
WholeBlood	650	CYP4F3	ENSG00000186529.15	19	4.0395e-05	0.00145422	36	0.00263735	Yes	Yes
WholeBlood	650	CYP4F12	ENSG00000186204.14	19	1.61908e-27	5.82868e-26	36	7.12507e-25	Yes	Yes
WholeBlood	650	CYP4F2	ENSG00000186115.12	19	3.78789e-05	0.00128788	34	0.00237773	Yes	Yes
WholeBlood	650	TPM4	ENSG00000167460.14	19	2.7982e-10	9.23408e-09	33	3.72247e-08	Yes	Yes
WholeBlood	650	RAB8A	ENSG00000167461.11	19	0.00040351	0.0133158	33	0.0162646	Yes	No
WholeBlood	650	HSH2D	ENSG00000196684.12	19	0.000418305	0.0138041	33	0.0167658	Yes	No
WholeBlood	650	FAM32A	ENSG00000105058.11	19	0.00031777	0.0104864	33	0.0134027	Yes	No
WholeBlood	650	AP1M1	ENSG00000072958.8	19	7.25874e-17	2.39538e-15	33	1.60535e-14	Yes	Yes
WholeBlood	650	KLF2	ENSG00000127528.5	19	5.01112e-07	1.70378e-05	34	4.7632e-05	Yes	Yes
WholeBlood	650	EPS15L1	ENSG00000127527.13	19	1.11742e-07	4.02271e-06	36	1.22404e-05	Yes	Yes
WholeBlood	650	C19orf44	ENSG00000105072.8	19	3.93803e-12	1.41769e-10	36	6.68409e-10	Yes	Yes
WholeBlood	650	CHERP	ENSG00000085872.14	19	1.88505e-05	0.000678617	36	0.00136712	Yes	Yes
WholeBlood	650	CTD-3222D19.12	ENSG00000269399.2	19	0.000320538	0.0112188	35	0.0141727	Yes	No
WholeBlood	650	SLC35E1	ENSG00000127526.14	19	5.90302e-05	0.00212509	36	0.00363322	Yes	Yes
WholeBlood	650	MED26	ENSG00000105085.10	19	2.2352e-08	8.04673e-07	36	2.65787e-06	Yes	Yes
WholeBlood	650	SMIM7	ENSG00000214046.8	19	1.67734e-08	5.87068e-07	35	1.97277e-06	Yes	Yes
WholeBlood	650	CTC-429P9.2	ENSG00000268087.1	19	0.000136021	0.0046247	34	0.00693325	Yes	Yes
WholeBlood	650	TMEM38A	ENSG00000072954.6	19	0.00013711	0.00479884	35	0.00715208	Yes	Yes
WholeBlood	650	SIN3B	ENSG00000127511.9	19	3.45804e-29	1.17573e-27	34	1.56173e-26	Yes	Yes
WholeBlood	650	F2RL3	ENSG00000127533.3	19	0.000323542	0.0103533	32	0.0132764	Yes	No
WholeBlood	650	CPAMD8	ENSG00000160111.12	19	5.86968e-28	1.99569e-26	34	2.50075e-25	Yes	Yes
WholeBlood	650	HAUS8	ENSG00000131351.14	19	2.81764e-06	8.73468e-05	31	0.000217671	Yes	Yes
WholeBlood	650	MYO9B	ENSG00000099331.13	19	9.57771e-05	0.00316064	33	0.00507222	Yes	Yes
WholeBlood	650	USE1	ENSG00000053501.12	19	1.05571e-11	3.27271e-10	31	1.50364e-09	Yes	Yes
WholeBlood	650	OCEL1	ENSG00000099330.8	19	1.03853e-39	3.21946e-38	31	6.56036e-37	Yes	Yes
WholeBlood	650	NR2F6	ENSG00000160113.5	19	3.455e-20	1.07105e-18	31	8.84245e-18	Yes	Yes
WholeBlood	650	USHBP1	ENSG00000130307.11	19	0.00107966	0.0334695	31	0.0357698	Yes	No
WholeBlood	650	BABAM1	ENSG00000105393.15	19	0.000195421	0.00605804	31	0.00863094	Yes	Yes
WholeBlood	650	ANKLE1	ENSG00000160117.14	19	1.1084e-09	3.43605e-08	31	1.3111e-07	Yes	Yes
WholeBlood	650	ABHD8	ENSG00000127220.5	19	0.000234857	0.00728058	31	0.0100179	Yes	No
WholeBlood	650	MRPL34	ENSG00000130312.6	19	3.78691e-35	1.17394e-33	31	1.99146e-32	Yes	Yes
WholeBlood	650	DDA1	ENSG00000130311.10	19	0.000132617	0.00411114	31	0.00629077	Yes	Yes
WholeBlood	650	ANO8	ENSG00000074855.10	19	0.000158825	0.00492358	31	0.00730425	Yes	Yes
WholeBlood	650	GTPBP3	ENSG00000130299.16	19	1.39007e-10	4.17021e-09	30	1.73718e-08	Yes	Yes
WholeBlood	650	PLVAP	ENSG00000130300.8	19	0.000438968	0.013608	31	0.0165571	Yes	No
WholeBlood	650	CTD-2521M24.13	ENSG00000269720.2	19	0.000703033	0.021794	31	0.0246654	Yes	No
WholeBlood	650	BST2	ENSG00000130303.12	19	0.000768962	0.0238378	31	0.0266109	Yes	No
WholeBlood	650	BISPR	ENSG00000282851.1	19	1.0947e-05	0.000339357	31	0.00074155	Yes	Yes
WholeBlood	650	MVB12A	ENSG00000141971.12	19	3.72525e-13	1.15483e-11	31	5.94218e-11	Yes	Yes
WholeBlood	650	TMEM221	ENSG00000188051.6	19	0.000416443	0.0129097	31	0.0158713	Yes	No
WholeBlood	650	SLC27A1	ENSG00000130304.16	19	4.22038e-13	1.30832e-11	31	6.70081e-11	Yes	Yes
WholeBlood	650	CTD-3131K8.2	ENSG00000269439.5	19	8.02874e-13	2.48891e-11	31	1.24832e-10	Yes	Yes
WholeBlood	650	PGLS	ENSG00000130313.6	19	0.000220521	0.00683616	31	0.00953259	Yes	Yes
WholeBlood	650	FAM129C	ENSG00000167483.17	19	0.000258744	0.00802105	31	0.0108214	Yes	No
WholeBlood	650	COLGALT1	ENSG00000130309.10	19	1.15183e-11	3.57066e-10	31	1.63423e-09	Yes	Yes
WholeBlood	650	MAP1S	ENSG00000130479.10	19	5.73363e-06	0.000177743	31	0.000414965	Yes	Yes
WholeBlood	650	FCHO1	ENSG00000130475.14	19	2.7293e-28	8.46084e-27	31	1.08209e-25	Yes	Yes
WholeBlood	650	B3GNT3	ENSG00000179913.10	19	2.22343e-06	6.89264e-05	31	0.00017469	Yes	Yes
WholeBlood	650	INSL3	ENSG00000248099.3	19	6.41159e-19	1.98759e-17	31	1.51198e-16	Yes	Yes
WholeBlood	650	JAK3	ENSG00000105639.18	19	0.000186572	0.00578374	31	0.00831974	Yes	Yes
WholeBlood	650	RPL18A	ENSG00000105640.12	19	2.35167e-05	0.000729017	31	0.00145364	Yes	Yes
WholeBlood	650	SLC5A5	ENSG00000105641.3	19	3.82771e-06	0.000118659	31	0.000288326	Yes	Yes
WholeBlood	650	CCDC124	ENSG00000007080.10	19	8.39875e-05	0.00260361	31	0.00431281	Yes	Yes
WholeBlood	650	ARRDC2	ENSG00000105643.9	19	0.000310713	0.00963209	31	0.0125195	Yes	No
WholeBlood	650	IL12RB1	ENSG00000096996.15	19	7.24145e-33	2.24485e-31	31	3.49429e-30	Yes	Yes
WholeBlood	650	MAST3	ENSG00000099308.10	19	4.77875e-08	1.48141e-06	31	4.74739e-06	Yes	Yes
WholeBlood	650	PIK3R2	ENSG00000105647.16	19	6.98184e-05	0.00209455	30	0.00358894	Yes	Yes
WholeBlood	650	IFI30	ENSG00000216490.3	19	0.000303808	0.00911423	30	0.0119872	Yes	No
WholeBlood	650	MPV17L2	ENSG00000254858.9	19	1.25975e-07	3.65328e-06	29	1.11668e-05	Yes	Yes
WholeBlood	650	RAB3A	ENSG00000105649.9	19	4.76375e-05	0.00138149	29	0.00252615	Yes	Yes
WholeBlood	650	KIAA1683	ENSG00000130518.16	19	5.35365e-22	1.55256e-20	29	1.41864e-19	Yes	Yes
WholeBlood	650	JUND	ENSG00000130522.5	19	0.000357616	0.0103709	29	0.0132956	Yes	No
WholeBlood	650	LSM4	ENSG00000130520.10	19	0.00014962	0.00433899	29	0.00658683	Yes	Yes
WholeBlood	650	PGPEP1	ENSG00000130517.13	19	2.36391e-08	6.85534e-07	29	2.28433e-06	Yes	Yes
WholeBlood	650	GDF15	ENSG00000130513.6	19	5.5444e-16	1.60788e-14	29	1.03074e-13	Yes	Yes
WholeBlood	650	LRRC25	ENSG00000175489.9	19	6.60351e-16	1.84898e-14	28	1.1814e-13	Yes	Yes
WholeBlood	650	SSBP4	ENSG00000130511.15	19	4.03874e-05	0.00113085	28	0.00212736	Yes	Yes
WholeBlood	650	ISYNA1	ENSG00000105655.18	19	1.71846e-05	0.000481169	28	0.00101172	Yes	Yes
WholeBlood	650	ELL	ENSG00000105656.12	19	6.88879e-24	1.99775e-22	29	2.0276e-21	Yes	Yes
WholeBlood	650	FKBP8	ENSG00000105701.15	19	0.000822276	0.0222014	27	0.025037	Yes	No
WholeBlood	650	KXD1	ENSG00000105700.10	19	1.85092e-05	0.000499748	27	0.00104483	Yes	Yes
WholeBlood	650	UBA52	ENSG00000221983.7	19	8.02502e-05	0.00216676	27	0.00369183	Yes	Yes
WholeBlood	650	CRLF1	ENSG00000006016.10	19	0.00155577	0.0420058	27	0.0439289	Yes	No
WholeBlood	650	C19orf60	ENSG00000006015.17	19	7.20152e-23	1.94441e-21	27	1.87282e-20	Yes	Yes
WholeBlood	650	TMEM59L	ENSG00000105696.8	19	0.00143367	0.038709	27	0.0407508	Yes	No
WholeBlood	650	KLHL26	ENSG00000167487.11	19	0.000113994	0.00307784	27	0.00496093	Yes	Yes
WholeBlood	650	CRTC1	ENSG00000105662.15	19	0.0021584	0.0582769	27	0.0596598	No	No
WholeBlood	650	COMP	ENSG00000105664.10	19	0.000328571	0.00854285	26	0.011366	Yes	No
WholeBlood	650	UPF1	ENSG00000005007.12	19	0.000448947	0.0116726	26	0.0146279	Yes	No
WholeBlood	650	COPE	ENSG00000105669.13	19	8.51587e-06	0.000212897	25	0.000488967	Yes	Yes
WholeBlood	650	DDX49	ENSG00000105671.11	19	0.00178865	0.0447163	25	0.0465622	Yes	No
WholeBlood	650	HOMER3	ENSG00000051128.18	19	2.22982e-06	5.57454e-05	25	0.00014361	Yes	Yes
WholeBlood	650	SUGP2	ENSG00000064607.16	19	2.43841e-05	0.000658371	27	0.00133136	Yes	Yes
WholeBlood	650	ARMC6	ENSG00000105676.13	19	0.000203721	0.00550047	27	0.00798666	Yes	Yes
WholeBlood	650	SLC25A42	ENSG00000181035.13	19	7.57217e-07	2.04449e-05	27	5.6464e-05	Yes	Yes
WholeBlood	650	TMEM161A	ENSG00000064545.14	19	2.46565e-08	6.41069e-07	26	2.14632e-06	Yes	Yes
WholeBlood	650	MEF2B	ENSG00000213999.15	19	0.000181916	0.00472981	26	0.00706552	Yes	Yes
WholeBlood	650	BORCS8	ENSG00000254901.7	19	1.39875e-05	0.000363675	26	0.000789101	Yes	Yes
WholeBlood	650	RFXANK	ENSG00000064490.13	19	4.71997e-10	1.22719e-08	26	4.88104e-08	Yes	Yes
WholeBlood	650	NR2C2AP	ENSG00000184162.14	19	3.18038e-05	0.0008269	26	0.00162464	Yes	Yes
WholeBlood	650	SUGP1	ENSG00000105705.15	19	0.000478954	0.0129318	27	0.0158945	Yes	No
WholeBlood	650	MAU2	ENSG00000129933.20	19	1.16914e-09	3.03975e-08	26	1.16592e-07	Yes	Yes
WholeBlood	650	GATAD2A	ENSG00000167491.17	19	2.83445e-17	8.2199e-16	29	5.6557e-15	Yes	Yes
WholeBlood	650	TSSK6	ENSG00000178093.13	19	5.70186e-09	1.59652e-07	28	5.72647e-07	Yes	Yes
WholeBlood	650	NDUFA13	ENSG00000186010.18	19	0.000217739	0.00609669	28	0.00867324	Yes	Yes
WholeBlood	650	YJEFN3	ENSG00000250067.11	19	2.37014e-10	6.6364e-09	28	2.70913e-08	Yes	Yes
WholeBlood	650	CILP2	ENSG00000160161.9	19	0.000919079	0.0257342	28	0.0283721	Yes	No
WholeBlood	650	PBX4	ENSG00000105717.13	19	3.32117e-05	0.000996351	30	0.00190866	Yes	Yes
WholeBlood	650	LPAR2	ENSG00000064547.13	19	1.50378e-29	4.51134e-28	30	6.12372e-27	Yes	Yes
WholeBlood	650	GMIP	ENSG00000089639.10	19	1.81046e-08	5.43138e-07	30	1.83471e-06	Yes	Yes
WholeBlood	650	ATP13A1	ENSG00000105726.16	19	0.00160453	0.048136	30	0.0498482	Yes	No
WholeBlood	650	ZNF101	ENSG00000181896.11	19	0.000715139	0.0214542	30	0.0243377	Yes	No
WholeBlood	650	ZNF14	ENSG00000105708.8	19	5.24901e-10	1.62719e-08	31	6.39969e-08	Yes	Yes
WholeBlood	650	LINC00663	ENSG00000266904.5	19	4.95028e-07	1.53459e-05	31	4.31355e-05	Yes	Yes
WholeBlood	650	ZNF506	ENSG00000081665.13	19	6.77059e-14	2.16659e-12	32	1.19205e-11	Yes	Yes
WholeBlood	650	ZNF253	ENSG00000256771.3	19	3.11462e-12	1.05897e-10	34	5.04657e-10	Yes	Yes
WholeBlood	650	ZNF93	ENSG00000184635.14	19	2.61868e-09	8.90351e-08	34	3.27548e-07	Yes	Yes
WholeBlood	650	ZNF682	ENSG00000197124.11	19	1.22212e-05	0.000427741	35	0.000909508	Yes	Yes
WholeBlood	650	ZNF90	ENSG00000213988.10	19	4.4385e-12	1.59786e-10	36	7.50384e-10	Yes	Yes
WholeBlood	650	ZNF486	ENSG00000256229.7	19	2.41814e-14	8.7053e-13	36	4.94178e-12	Yes	Yes
WholeBlood	650	ZNF737	ENSG00000237440.8	19	7.54685e-15	2.8678e-13	38	1.6742e-12	Yes	Yes
WholeBlood	650	ZNF626	ENSG00000188171.15	19	1.86915e-08	7.6635e-07	41	2.5367e-06	Yes	Yes
WholeBlood	650	ZNF66	ENSG00000160229.11	19	1.98556e-11	8.33933e-10	42	3.68291e-09	Yes	Yes
WholeBlood	650	ZNF85	ENSG00000105750.14	19	4.83344e-05	0.00203005	42	0.00349667	Yes	Yes
WholeBlood	650	ZNF430	ENSG00000118620.12	19	2.16423e-10	9.08975e-09	42	3.66811e-08	Yes	Yes
WholeBlood	650	ZNF714	ENSG00000160352.15	19	0.00028277	0.0118763	42	0.0148351	Yes	No
WholeBlood	650	ZNF431	ENSG00000196705.8	19	2.84659e-35	1.22403e-33	43	2.07416e-32	Yes	Yes
WholeBlood	650	ZNF708	ENSG00000182141.10	19	2.4451e-39	1.02694e-37	42	2.04965e-36	Yes	Yes
WholeBlood	650	ZNF738	ENSG00000172687.13	19	8.92631e-18	3.74905e-16	42	2.63933e-15	Yes	Yes
WholeBlood	650	ZNF493	ENSG00000196268.11	19	6.33752e-33	2.66176e-31	42	4.12666e-30	Yes	Yes
WholeBlood	650	LINC00664	ENSG00000268658.5	19	3.30945e-44	1.35687e-42	41	3.27851e-41	Yes	Yes
WholeBlood	650	ZNF429	ENSG00000197013.9	19	2.12237e-82	8.70173e-81	41	7.28499e-79	Yes	Yes
WholeBlood	650	RP11-678G14.3	ENSG00000268555.1	19	1.10916e-116	4.54756e-115	41	8.58934e-113	Yes	Yes
WholeBlood	650	RP11-678G14.4	ENSG00000268240.1	19	3.18229e-38	1.27292e-36	40	2.45211e-35	Yes	Yes
WholeBlood	650	ZNF100	ENSG00000197020.10	19	6.42211e-35	2.69729e-33	42	4.5359e-32	Yes	Yes
WholeBlood	650	ZNF43	ENSG00000198521.11	19	2.3514e-20	9.64076e-19	41	7.96777e-18	Yes	Yes
WholeBlood	650	ZNF257	ENSG00000197134.11	19	2.3139e-21	8.79281e-20	38	7.69395e-19	Yes	Yes
WholeBlood	650	ZNF724	ENSG00000196081.9	19	0.000231317	0.00879005	38	0.0116319	Yes	No
WholeBlood	650	ZNF91	ENSG00000167232.13	19	1.49744e-05	0.000598974	40	0.00122678	Yes	Yes
WholeBlood	650	ZNF675	ENSG00000197372.9	19	7.26948e-05	0.00268971	37	0.00442852	Yes	Yes
WholeBlood	650	ZNF681	ENSG00000196172.9	19	4.89744e-05	0.00151821	31	0.00273609	Yes	Yes
WholeBlood	650	ZNF726	ENSG00000213967.10	19	0.000332453	0.00930867	28	0.0121922	Yes	No
WholeBlood	650	ZNF254	ENSG00000213096.10	19	0.00028143	0.00731718	26	0.0100602	Yes	No
WholeBlood	650	CTD-2017D11.1	ENSG00000268362.5	19	9.94731e-57	2.5863e-55	26	9.60591e-54	Yes	Yes
WholeBlood	650	CTD-2027I19.3	ENSG00000276030.1	19	5.74387e-05	0.00143597	25	0.00260914	Yes	Yes
WholeBlood	650	LINC00662	ENSG00000261824.6	19	1.83418e-29	5.68596e-28	31	7.69791e-27	Yes	Yes
WholeBlood	650	CTC-459F4.1	ENSG00000261770.1	19	1.6724e-26	5.01719e-25	30	5.8602e-24	Yes	Yes
WholeBlood	650	CTC-459F4.3	ENSG00000267575.6	19	5.59121e-09	1.95692e-07	35	6.96114e-07	Yes	Yes
WholeBlood	650	UQCRFS1	ENSG00000169021.5	19	3.97614e-05	0.00147117	37	0.00266279	Yes	Yes
WholeBlood	650	POP4	ENSG00000105171.9	19	9.51238e-06	0.000313909	33	0.000691581	Yes	Yes
WholeBlood	650	PLEKHF1	ENSG00000166289.5	19	9.85292e-06	0.000315293	32	0.000694434	Yes	Yes
WholeBlood	650	C19orf12	ENSG00000131943.17	19	1.49557e-13	4.78583e-12	32	2.54806e-11	Yes	Yes
WholeBlood	650	CCNE1	ENSG00000105173.13	19	2.24845e-05	0.000719504	32	0.00143771	Yes	Yes
WholeBlood	650	URI1	ENSG00000105176.17	19	0.00027556	0.00826679	30	0.0110849	Yes	No
WholeBlood	650	TSHZ3	ENSG00000121297.6	19	4.59448e-08	1.19456e-06	26	3.86332e-06	Yes	Yes
WholeBlood	650	ZNF507	ENSG00000168813.16	19	0.000557922	0.0167377	30	0.0196915	Yes	No
WholeBlood	650	DPY19L3	ENSG00000178904.18	19	2.65388e-30	8.22702e-29	31	1.14689e-27	Yes	Yes
WholeBlood	650	PDCD5	ENSG00000105185.11	19	8.74378e-32	2.71057e-30	31	4.02892e-29	Yes	Yes
WholeBlood	650	ANKRD27	ENSG00000105186.15	19	1.69306e-31	5.41779e-30	32	7.93858e-29	Yes	Yes
WholeBlood	650	CTD-2538C1.2	ENSG00000267475.1	19	2.0516e-07	6.15481e-06	30	1.81989e-05	Yes	Yes
WholeBlood	650	NUDT19	ENSG00000213965.3	19	0.000735626	0.0228044	31	0.0255957	Yes	No
WholeBlood	650	SLC7A9	ENSG00000021488.12	19	3.12971e-13	1.03281e-11	33	5.33737e-11	Yes	Yes
WholeBlood	650	CEP89	ENSG00000121289.17	19	5.73474e-06	0.000194981	34	0.000451738	Yes	Yes
WholeBlood	650	FAAP24	ENSG00000131944.9	19	9.4887e-38	3.13127e-36	33	5.92874e-35	Yes	Yes
WholeBlood	650	RHPN2	ENSG00000131941.7	19	4.90713e-05	0.00166842	34	0.00296102	Yes	Yes
WholeBlood	650	GPATCH1	ENSG00000076650.6	19	2.95063e-06	9.73709e-05	33	0.000240869	Yes	Yes
WholeBlood	650	WDR88	ENSG00000166359.10	19	1.0909e-06	3.59998e-05	33	9.58508e-05	Yes	Yes
WholeBlood	650	LRP3	ENSG00000130881.13	19	3.3047e-12	1.09055e-10	33	5.19387e-10	Yes	Yes
WholeBlood	650	SLC7A10	ENSG00000130876.11	19	0.000338282	0.010825	32	0.0137639	Yes	No
WholeBlood	650	CEBPA	ENSG00000245848.2	19	3.849e-05	0.00123168	32	0.00228814	Yes	Yes
WholeBlood	650	CEBPG	ENSG00000153879.8	19	0.000730338	0.0233708	32	0.0261518	Yes	No
WholeBlood	650	PEPD	ENSG00000124299.13	19	4.68017e-06	0.000159126	34	0.000375979	Yes	Yes
WholeBlood	650	CHST8	ENSG00000124302.12	19	6.82312e-14	2.38809e-12	35	1.31205e-11	Yes	Yes
WholeBlood	650	KCTD15	ENSG00000153885.14	19	3.65181e-09	1.2051e-07	33	4.37416e-07	Yes	Yes
WholeBlood	650	LSM14A	ENSG00000257103.8	19	2.57061e-05	0.000874008	34	0.00170422	Yes	Yes
WholeBlood	650	KIAA0355	ENSG00000166398.12	19	1.64976e-07	5.60917e-06	34	1.66714e-05	Yes	Yes
WholeBlood	650	GPI	ENSG00000105220.14	19	8.99659e-05	0.00296887	33	0.00481033	Yes	Yes
WholeBlood	650	PDCD2L	ENSG00000126249.7	19	0.000153997	0.0050819	33	0.0074939	Yes	Yes
WholeBlood	650	UBA2	ENSG00000126261.12	19	0.000842802	0.0278125	33	0.030348	Yes	No
WholeBlood	650	SCGB1B2P	ENSG00000268751.1	19	7.73905e-05	0.0024765	32	0.00413862	Yes	Yes
WholeBlood	650	ZNF302	ENSG00000089335.20	19	6.30651e-28	1.95502e-26	31	2.45375e-25	Yes	Yes
WholeBlood	650	CTD-2553L13.10	ENSG00000274104.1	19	9.24271e-05	0.00286524	31	0.00466977	Yes	Yes
WholeBlood	650	ZNF181	ENSG00000197841.14	19	2.10054e-06	6.51167e-05	31	0.000165849	Yes	Yes
WholeBlood	650	ZNF599	ENSG00000153896.17	19	0.000279975	0.00867923	31	0.0115079	Yes	No
WholeBlood	650	LINC01801	ENSG00000267767.2	19	1.24465e-06	3.85842e-05	31	0.000102205	Yes	Yes
WholeBlood	650	CTC-523E23.1	ENSG00000261754.2	19	0.000273187	0.00819562	30	0.0110069	Yes	No
WholeBlood	650	CTC-523E23.5	ENSG00000269086.2	19	1.08528e-05	0.000325584	30	0.000714256	Yes	Yes
WholeBlood	650	CTC-523E23.11	ENSG00000271109.1	19	2.95757e-08	8.87271e-07	30	2.91084e-06	Yes	Yes
WholeBlood	650	ZNF30	ENSG00000168661.14	19	0.000291897	0.00875691	30	0.011599	Yes	No
WholeBlood	650	ZNF792	ENSG00000180884.9	19	0.000245554	0.00736661	30	0.0101165	Yes	No
WholeBlood	650	GRAMD1A	ENSG00000089351.14	19	2.67161e-46	8.01483e-45	30	2.07929e-43	Yes	Yes
WholeBlood	650	SCN1B	ENSG00000105711.11	19	7.94874e-13	2.38462e-11	30	1.19757e-10	Yes	Yes
WholeBlood	650	HPN	ENSG00000105707.13	19	7.31463e-09	2.19439e-07	30	7.75775e-07	Yes	Yes
WholeBlood	650	FXYD3	ENSG00000089356.18	19	0.000199774	0.00599321	30	0.00855756	Yes	Yes
WholeBlood	650	LGI4	ENSG00000153902.13	19	0.000197503	0.0059251	30	0.00848446	Yes	Yes
WholeBlood	650	FXYD1	ENSG00000266964.5	19	0.000353434	0.010603	30	0.0135249	Yes	No
WholeBlood	650	FXYD7	ENSG00000221946.7	19	6.6805e-20	2.00415e-18	30	1.63027e-17	Yes	Yes
WholeBlood	650	FXYD5	ENSG00000089327.14	19	2.09707e-13	6.29122e-12	30	3.31762e-11	Yes	Yes
WholeBlood	650	LSR	ENSG00000105699.16	19	2.81551e-05	0.000844652	30	0.00165406	Yes	Yes
WholeBlood	650	USF2	ENSG00000105698.15	19	5.97225e-05	0.00179168	30	0.00314299	Yes	Yes
WholeBlood	650	HAMP	ENSG00000105697.7	19	0.000160821	0.00482464	30	0.00718638	Yes	Yes
WholeBlood	650	MAG	ENSG00000105695.14	19	5.52895e-09	1.65869e-07	30	5.93708e-07	Yes	Yes
WholeBlood	650	CD22	ENSG00000012124.16	19	5.15479e-05	0.00154644	30	0.00277953	Yes	Yes
WholeBlood	650	FFAR1	ENSG00000126266.3	19	5.36927e-09	1.61078e-07	30	5.77361e-07	Yes	Yes
WholeBlood	650	FFAR3	ENSG00000185897.6	19	3.99149e-07	1.19745e-05	30	3.40983e-05	Yes	Yes
WholeBlood	650	GPR42	ENSG00000126251.6	19	2.04372e-12	6.13117e-11	30	2.99368e-10	Yes	Yes
WholeBlood	650	LINC01531	ENSG00000205786.8	19	3.71434e-13	1.1143e-11	30	5.7432e-11	Yes	Yes
WholeBlood	650	AC002511.2	ENSG00000233214.1	19	1.52131e-11	4.56392e-10	30	2.06987e-09	Yes	Yes
WholeBlood	650	AC002511.3	ENSG00000232680.2	19	5.69367e-05	0.0017081	30	0.00301689	Yes	Yes
WholeBlood	650	FFAR2	ENSG00000126262.4	19	8.29305e-05	0.00248791	30	0.00415403	Yes	Yes
WholeBlood	650	KRTDAP	ENSG00000188508.10	19	0.000507057	0.0152117	30	0.0182042	Yes	No
WholeBlood	650	DMKN	ENSG00000161249.20	19	0.000115285	0.00345854	30	0.00545756	Yes	Yes
WholeBlood	650	SBSN	ENSG00000189001.10	19	0.00146876	0.0440629	30	0.045925	Yes	No
WholeBlood	650	TMEM147	ENSG00000105677.11	19	0.000151453	0.00454358	30	0.00683812	Yes	Yes
WholeBlood	650	HAUS5	ENSG00000249115.8	19	0.000431929	0.0125259	29	0.0154904	Yes	No
WholeBlood	650	RBM42	ENSG00000126254.11	19	0.000116413	0.00337598	29	0.00534798	Yes	Yes
WholeBlood	650	ETV2	ENSG00000105672.14	19	4.73941e-05	0.00137443	29	0.00251532	Yes	Yes
WholeBlood	650	COX6B1	ENSG00000126267.8	19	4.21213e-08	1.22152e-06	29	3.94801e-06	Yes	Yes
WholeBlood	650	UPK1A	ENSG00000105668.7	19	7.28734e-22	2.04046e-20	28	1.84919e-19	Yes	Yes
WholeBlood	650	ZBTB32	ENSG00000011590.13	19	0.000347456	0.00972877	28	0.0126208	Yes	No
WholeBlood	650	KMT2B	ENSG00000272333.5	19	4.09529e-05	0.00114668	28	0.00215166	Yes	Yes
WholeBlood	650	IGFLR1	ENSG00000126246.9	19	6.94631e-15	1.94497e-13	28	1.1502e-12	Yes	Yes
WholeBlood	650	U2AF1L4	ENSG00000161265.14	19	1.28372e-64	3.5944e-63	28	1.71293e-61	Yes	Yes
WholeBlood	650	PSENEN	ENSG00000205155.7	19	2.78373e-05	0.000779445	28	0.00154078	Yes	Yes
WholeBlood	650	LIN37	ENSG00000267796.7	19	9.399e-08	2.53773e-06	27	7.92906e-06	Yes	Yes
WholeBlood	650	HSPB6	ENSG00000004776.12	19	0.000363744	0.00982108	27	0.0127118	Yes	No
WholeBlood	650	PROSER3	ENSG00000167595.14	19	8.62285e-06	0.000232817	27	0.000529263	Yes	Yes
WholeBlood	650	ARHGAP33	ENSG00000004777.18	19	8.95598e-18	2.41811e-16	27	1.72483e-15	Yes	Yes
WholeBlood	650	KIRREL2	ENSG00000126259.19	19	0.000303376	0.00819115	27	0.011003	Yes	No
WholeBlood	650	APLP1	ENSG00000105290.11	19	0.00145951	0.0394068	27	0.0414094	Yes	No
WholeBlood	650	NFKBID	ENSG00000167604.13	19	0.000354279	0.00956554	27	0.0124539	Yes	No
WholeBlood	650	HCST	ENSG00000126264.9	19	2.32271e-06	6.27131e-05	27	0.000160252	Yes	Yes
WholeBlood	650	TYROBP	ENSG00000011600.11	19	4.08728e-05	0.00110357	27	0.00208211	Yes	Yes
WholeBlood	650	LRFN3	ENSG00000126243.8	19	3.42346e-05	0.000924334	27	0.00179197	Yes	Yes
WholeBlood	650	SDHAF1	ENSG00000205138.3	19	5.6142e-05	0.00151583	27	0.00273245	Yes	Yes
WholeBlood	650	SYNE4	ENSG00000181392.14	19	0.00075273	0.0203237	27	0.0232254	Yes	No
WholeBlood	650	ALKBH6	ENSG00000239382.10	19	0.00298657	0.0806375	27	0.0815217	No	No
WholeBlood	650	CLIP3	ENSG00000105270.14	19	8.237e-09	2.30636e-07	28	8.1443e-07	Yes	Yes
WholeBlood	650	THAP8	ENSG00000161277.10	19	0.000696598	0.0188081	27	0.0217534	Yes	No
WholeBlood	650	WDR62	ENSG00000075702.16	19	0.00080369	0.0225033	28	0.0253109	Yes	No
WholeBlood	650	POLR2I	ENSG00000105258.8	19	3.49557e-06	9.43805e-05	27	0.00023407	Yes	Yes
WholeBlood	650	TBCB	ENSG00000105254.11	19	1.0686e-18	2.88522e-17	27	2.17663e-16	Yes	Yes
WholeBlood	650	CAPNS1	ENSG00000126247.10	19	8.14378e-07	2.19882e-05	27	6.05321e-05	Yes	Yes
WholeBlood	650	COX7A1	ENSG00000161281.10	19	0.000112908	0.00304851	27	0.00492085	Yes	Yes
WholeBlood	650	ZNF565	ENSG00000196357.11	19	0.00016419	0.00443313	27	0.00670184	Yes	Yes
WholeBlood	650	ZNF146	ENSG00000167635.11	19	0.00170968	0.0444516	26	0.0463083	Yes	No
WholeBlood	650	LINC00665	ENSG00000232677.6	19	4.85671e-14	1.21418e-12	25	6.81347e-12	Yes	Yes
WholeBlood	650	ZFP14	ENSG00000142065.13	19	0.000438233	0.0109558	25	0.0138949	Yes	No
WholeBlood	650	ZFP82	ENSG00000181007.8	19	4.43234e-13	1.06376e-11	24	5.49185e-11	Yes	Yes
WholeBlood	650	ZNF566	ENSG00000186017.14	19	5.09484e-07	1.17181e-05	23	3.34113e-05	Yes	Yes
WholeBlood	650	ZNF260	ENSG00000254004.6	19	0.000455056	0.0104663	23	0.0133869	Yes	No
WholeBlood	650	ZNF529	ENSG00000186020.12	19	6.89305e-06	0.00015854	23	0.000374938	Yes	Yes
WholeBlood	650	ZNF382	ENSG00000161298.17	19	0.000978366	0.021524	22	0.024408	Yes	No
WholeBlood	650	ZNF461	ENSG00000197808.11	19	3.18333e-05	0.000700334	22	0.00140557	Yes	Yes
WholeBlood	650	CTD-3234P18.6	ENSG00000276071.1	19	1.70864e-06	3.75901e-05	22	9.97251e-05	Yes	Yes
WholeBlood	650	LINC01534	ENSG00000225975.6	19	0.00224478	0.0493852	22	0.0510531	No	No
WholeBlood	650	ZNF567	ENSG00000189042.13	19	0.00212817	0.0468198	22	0.0485957	Yes	No
WholeBlood	650	ZNF850	ENSG00000267041.5	19	0.000486554	0.0107042	22	0.0136327	Yes	No
WholeBlood	650	ZNF790	ENSG00000197863.8	19	2.08869e-05	0.000459512	22	0.000971196	Yes	Yes
WholeBlood	650	ZNF345	ENSG00000251247.10	19	0.00232087	0.0510591	22	0.0526395	No	No
WholeBlood	650	ZNF829	ENSG00000185869.14	19	0.00170287	0.0374632	22	0.0395954	Yes	No
WholeBlood	650	ZNF568	ENSG00000198453.12	19	0.000194793	0.00428545	22	0.00651675	Yes	Yes
WholeBlood	650	ZNF420	ENSG00000197050.10	19	9.88953e-05	0.00227459	23	0.00384511	Yes	Yes
WholeBlood	650	ZNF585A	ENSG00000196967.10	19	7.56268e-06	0.000173942	23	0.000407073	Yes	Yes
WholeBlood	650	ZNF585B	ENSG00000245680.9	19	1.72477e-07	3.7945e-06	22	1.15733e-05	Yes	Yes
WholeBlood	650	ZNF383	ENSG00000188283.11	19	0.000449131	0.00988088	22	0.0127795	Yes	No
WholeBlood	650	HKR1	ENSG00000181666.17	19	2.86583e-17	6.59142e-16	23	4.54937e-15	Yes	Yes
WholeBlood	650	ZNF527	ENSG00000189164.14	19	2.92213e-06	6.42868e-05	22	0.000163897	Yes	Yes
WholeBlood	650	ZNF569	ENSG00000196437.10	19	0.00125565	0.02888	23	0.0313824	Yes	No
WholeBlood	650	ZNF570	ENSG00000171827.10	19	0.00180699	0.0415609	23	0.043487	Yes	No
WholeBlood	650	ZNF793	ENSG00000188227.12	19	1.20539e-15	2.7724e-14	23	1.74336e-13	Yes	Yes
WholeBlood	650	ZNF571	ENSG00000180479.13	19	9.35826e-05	0.0021524	23	0.00367222	Yes	Yes
WholeBlood	650	ZNF540	ENSG00000171817.16	19	8.82123e-05	0.00202888	23	0.00349576	Yes	Yes
WholeBlood	650	ZFP30	ENSG00000120784.15	19	7.43628e-10	1.71034e-08	23	6.71308e-08	Yes	Yes
WholeBlood	650	ZNF781	ENSG00000196381.10	19	0.000267281	0.00614747	23	0.00873237	Yes	Yes
WholeBlood	650	ZNF607	ENSG00000198182.12	19	4.08593e-05	0.000939763	23	0.00181802	Yes	Yes
WholeBlood	650	CTD-2528L19.6	ENSG00000267152.1	19	0.00129124	0.0296985	23	0.0321466	Yes	No
WholeBlood	650	ZNF573	ENSG00000189144.13	19	0.00149844	0.0359626	24	0.0381551	Yes	No
WholeBlood	650	SIPA1L3	ENSG00000105738.10	19	0.000521259	0.0151165	29	0.0181085	Yes	No
WholeBlood	650	SPINT2	ENSG00000167642.12	19	6.21181e-05	0.00161507	26	0.00287897	Yes	Yes
WholeBlood	650	PPP1R14A	ENSG00000167641.10	19	3.05636e-09	7.94653e-08	26	2.93807e-07	Yes	Yes
WholeBlood	650	C19orf33	ENSG00000167644.11	19	2.50421e-29	6.51094e-28	26	8.7841e-27	Yes	Yes
WholeBlood	650	YIF1B	ENSG00000167645.16	19	1.51488e-16	3.93869e-15	26	2.60917e-14	Yes	Yes
WholeBlood	650	KCNK6	ENSG00000099337.4	19	0.000156444	0.00406755	26	0.00623683	Yes	Yes
WholeBlood	650	CATSPERG	ENSG00000099338.22	19	4.9044e-32	1.27514e-30	26	1.92302e-29	Yes	Yes
WholeBlood	650	PSMD8	ENSG00000099341.11	19	7.4134e-05	0.00192748	26	0.00334936	Yes	Yes
WholeBlood	650	GGN	ENSG00000179168.14	19	0.000802332	0.0208606	26	0.0237359	Yes	No
WholeBlood	650	SPRED3	ENSG00000188766.12	19	3.67112e-10	9.54492e-09	26	3.83779e-08	Yes	Yes
WholeBlood	650	FAM98C	ENSG00000130244.12	19	2.81588e-06	7.32128e-05	26	0.000184557	Yes	Yes
WholeBlood	650	RASGRP4	ENSG00000171777.15	19	6.53469e-05	0.00169902	26	0.00300496	Yes	Yes
WholeBlood	650	RYR1	ENSG00000196218.12	19	7.06044e-06	0.000197692	28	0.000457198	Yes	Yes
WholeBlood	650	MAP4K1	ENSG00000104814.12	19	2.27851e-06	6.37983e-05	28	0.000162732	Yes	Yes
WholeBlood	650	EIF3K	ENSG00000178982.9	19	1.10714e-07	3.1e-06	28	9.57003e-06	Yes	Yes
WholeBlood	650	ACTN4	ENSG00000130402.11	19	0.000279722	0.00811193	29	0.0109193	Yes	No
WholeBlood	650	CAPN12	ENSG00000182472.8	19	1.09994e-34	3.18982e-33	29	5.34097e-32	Yes	Yes
WholeBlood	650	LGALS7B	ENSG00000178934.4	19	0.000389791	0.0113039	29	0.0142523	Yes	No
WholeBlood	650	LGALS4	ENSG00000171747.8	19	2.9295e-06	8.49554e-05	29	0.000212258	Yes	Yes
WholeBlood	650	ECH1	ENSG00000104823.8	19	2.46601e-07	7.15142e-06	29	2.09576e-05	Yes	Yes
WholeBlood	650	HNRNPL	ENSG00000104824.16	19	0.000280839	0.00814432	29	0.0109534	Yes	No
WholeBlood	650	RINL	ENSG00000187994.13	19	4.31441e-06	0.000125118	29	0.000302362	Yes	Yes
WholeBlood	650	SIRT2	ENSG00000068903.19	19	3.20482e-08	9.29397e-07	29	3.04002e-06	Yes	Yes
WholeBlood	650	NFKBIB	ENSG00000104825.16	19	0.000120873	0.00350531	29	0.00551785	Yes	Yes
WholeBlood	650	CCER2	ENSG00000262484.1	19	2.73941e-05	0.000794428	29	0.0015678	Yes	Yes
WholeBlood	650	SARS2	ENSG00000104835.14	19	4.19034e-57	1.2152e-55	29	4.54613e-54	Yes	Yes
WholeBlood	650	MRPS12	ENSG00000128626.11	19	0.000376519	0.010919	29	0.0138641	Yes	No
WholeBlood	650	FBXO17	ENSG00000269190.5	19	0.000536137	0.0160841	30	0.0190466	Yes	No
WholeBlood	650	FBXO27	ENSG00000161243.8	19	6.27769e-07	1.82053e-05	29	5.06856e-05	Yes	Yes
WholeBlood	650	PAK4	ENSG00000130669.17	19	2.0437e-15	5.92673e-14	29	3.65128e-13	Yes	Yes
WholeBlood	650	NCCRP1	ENSG00000188505.4	19	0.000350348	0.00980975	28	0.0127035	Yes	No
WholeBlood	650	SYCN	ENSG00000179751.6	19	0.000176748	0.00494894	28	0.00733555	Yes	Yes
WholeBlood	650	IFNL1	ENSG00000182393.2	19	0.000161113	0.00451116	28	0.00679592	Yes	Yes
WholeBlood	650	LRFN1	ENSG00000128011.4	19	1.84637e-05	0.000516984	28	0.00107636	Yes	Yes
WholeBlood	650	GMFG	ENSG00000130755.12	19	1.04661e-08	2.93051e-07	28	1.02064e-06	Yes	Yes
WholeBlood	650	CTC-246B18.10	ENSG00000269246.1	19	2.26702e-06	6.34765e-05	28	0.000162071	Yes	Yes
WholeBlood	650	SAMD4B	ENSG00000179134.15	19	0.000906631	0.0253857	28	0.0280598	Yes	No
WholeBlood	650	PAF1	ENSG00000006712.14	19	0.00105745	0.0296086	28	0.0320662	Yes	No
WholeBlood	650	MED29	ENSG00000063322.13	19	6.45038e-05	0.00180611	28	0.00316271	Yes	Yes
WholeBlood	650	ZFP36	ENSG00000128016.5	19	0.00144935	0.0405819	28	0.0425431	Yes	No
WholeBlood	650	PLEKHG2	ENSG00000090924.14	19	0.000841446	0.0235605	28	0.0263374	Yes	No
WholeBlood	650	RPS16	ENSG00000105193.8	19	4.32165e-05	0.00116685	27	0.00218553	Yes	Yes
WholeBlood	650	SUPT5H	ENSG00000196235.13	19	4.53807e-05	0.00127066	28	0.00235013	Yes	Yes
WholeBlood	650	TIMM50	ENSG00000105197.10	19	5.47776e-05	0.00153377	28	0.00276029	Yes	Yes
WholeBlood	650	EID2B	ENSG00000176401.5	19	4.57801e-05	0.00123606	27	0.00229436	Yes	Yes
WholeBlood	650	EID2	ENSG00000176396.10	19	0.00104726	0.0282759	27	0.0308016	Yes	No
WholeBlood	650	CLC	ENSG00000105205.6	19	1.82816e-07	4.93604e-06	27	1.48187e-05	Yes	Yes
WholeBlood	650	LLNLR-268E12.1	ENSG00000276445.1	19	0.000112055	0.0030255	27	0.00489132	Yes	Yes
WholeBlood	650	DYRK1B	ENSG00000105204.13	19	4.81587e-05	0.00130028	27	0.00239737	Yes	Yes
WholeBlood	650	FBL	ENSG00000105202.8	19	8.50754e-08	2.29704e-06	27	7.21633e-06	Yes	Yes
WholeBlood	650	FCGBP	ENSG00000275395.4	19	5.86191e-24	1.69996e-22	29	1.74248e-21	Yes	Yes
WholeBlood	650	PSMC4	ENSG00000013275.7	19	0.000826883	0.0231527	28	0.0259371	Yes	No
WholeBlood	650	ZNF546	ENSG00000187187.13	19	0.000471453	0.0136722	29	0.0166251	Yes	No
WholeBlood	650	ZNF780B	ENSG00000128000.15	19	0.000368577	0.0103202	28	0.013247	Yes	No
WholeBlood	650	ZNF780A	ENSG00000197782.14	19	6.86808e-26	1.92306e-24	28	2.19811e-23	Yes	Yes
WholeBlood	650	MAP3K10	ENSG00000130758.7	19	1.1542e-13	3.23175e-12	28	1.75134e-11	Yes	Yes
WholeBlood	650	CNTD2	ENSG00000105219.8	19	0.00118452	0.0331666	28	0.0354754	Yes	No
WholeBlood	650	AKT2	ENSG00000105221.16	19	0.000411502	0.011522	28	0.0144731	Yes	No
WholeBlood	650	C19orf47	ENSG00000160392.13	19	5.74406e-14	1.60834e-12	28	8.93789e-12	Yes	Yes
WholeBlood	650	PLD3	ENSG00000105223.19	19	4.58444e-09	1.28364e-07	28	4.64728e-07	Yes	Yes
WholeBlood	650	HIPK4	ENSG00000160396.8	19	0.000156274	0.00437568	28	0.00663377	Yes	Yes
WholeBlood	650	PRX	ENSG00000105227.14	19	7.77385e-25	2.17668e-23	28	2.34439e-22	Yes	Yes
WholeBlood	650	SERTAD1	ENSG00000197019.4	19	4.14799e-05	0.00116144	28	0.00217624	Yes	Yes
WholeBlood	650	SERTAD3	ENSG00000167565.12	19	1.25053e-13	3.50149e-12	28	1.89354e-11	Yes	Yes
WholeBlood	650	BLVRB	ENSG00000090013.9	19	2.39076e-05	0.000669413	28	0.00135086	Yes	Yes
WholeBlood	650	SPTBN4	ENSG00000160460.15	19	0.000851599	0.0246964	29	0.027427	Yes	No
WholeBlood	650	SHKBP1	ENSG00000160410.14	19	7.3408e-38	2.05542e-36	28	3.92049e-35	Yes	Yes
WholeBlood	650	LTBP4	ENSG00000090006.17	19	2.89793e-10	8.1142e-09	28	3.28728e-08	Yes	Yes
WholeBlood	650	NUMBL	ENSG00000105245.9	19	0.000571185	0.0159932	28	0.0189563	Yes	No
WholeBlood	650	COQ8B	ENSG00000123815.11	19	8.05492e-05	0.00225538	28	0.00381804	Yes	Yes
WholeBlood	650	ITPKC	ENSG00000086544.2	19	0.000606675	0.0169869	28	0.0199313	Yes	No
WholeBlood	650	C19orf54	ENSG00000188493.14	19	1.72404e-18	4.82732e-17	28	3.58759e-16	Yes	Yes
WholeBlood	650	SNRPA	ENSG00000077312.8	19	6.8959e-05	0.00193085	28	0.00335296	Yes	Yes
WholeBlood	650	MIA	ENSG00000261857.6	19	0.000655594	0.0183566	28	0.021298	Yes	No
WholeBlood	650	RAB4B	ENSG00000167578.17	19	2.70847e-05	0.000758372	28	0.00150566	Yes	Yes
WholeBlood	650	EGLN2	ENSG00000269858.5	19	8.14048e-19	2.19793e-17	27	1.66625e-16	Yes	Yes
WholeBlood	650	CTC-490E21.10	ENSG00000269843.1	19	2.14209e-05	0.000578365	27	0.00119039	Yes	Yes
WholeBlood	650	CYP2A6	ENSG00000255974.7	19	0.000444815	0.01201	27	0.0149767	Yes	No
WholeBlood	650	CYP2S1	ENSG00000167600.13	19	3.51039e-25	8.77598e-24	25	9.60582e-23	Yes	Yes
WholeBlood	650	AXL	ENSG00000167601.11	19	1.96413e-05	0.000491033	25	0.00103022	Yes	Yes
WholeBlood	650	HNRNPUL1	ENSG00000105323.16	19	0.000238385	0.00595963	25	0.0085213	Yes	Yes
WholeBlood	650	TGFB1	ENSG00000105329.9	19	0.000231586	0.00578965	25	0.00832592	Yes	Yes
WholeBlood	650	CCDC97	ENSG00000142039.3	19	0.000485027	0.0121257	25	0.0150909	Yes	No
WholeBlood	650	TMEM91	ENSG00000142046.14	19	1.16953e-33	2.92384e-32	25	4.71712e-31	Yes	Yes
WholeBlood	650	B9D2	ENSG00000123810.7	19	0.000100638	0.00251595	25	0.00419271	Yes	Yes
WholeBlood	650	EXOSC5	ENSG00000077348.8	19	0.000259436	0.0064859	25	0.00912205	Yes	Yes
WholeBlood	650	BCKDHA	ENSG00000248098.11	19	4.59307e-17	1.14827e-15	25	7.83107e-15	Yes	Yes
WholeBlood	650	B3GNT8	ENSG00000177191.2	19	8.47341e-05	0.00211835	25	0.00362491	Yes	Yes
WholeBlood	650	ATP5SL	ENSG00000105341.18	19	2.09306e-07	5.23265e-06	25	1.56424e-05	Yes	Yes
WholeBlood	650	PCAT19	ENSG00000267107.6	19	0.000919992	0.0229998	25	0.0257869	Yes	No
WholeBlood	650	AC006129.1	ENSG00000268355.1	19	3.00627e-07	7.21505e-06	24	2.11321e-05	Yes	Yes
WholeBlood	650	LINC01480	ENSG00000270164.1	19	1.10751e-19	2.65802e-18	24	2.14638e-17	Yes	Yes
WholeBlood	650	AC006129.2	ENSG00000268027.5	19	2.97495e-10	7.13989e-09	24	2.90472e-08	Yes	Yes
WholeBlood	650	CEACAM21	ENSG00000007129.17	19	2.58072e-118	6.19374e-117	24	1.22985e-114	Yes	Yes
WholeBlood	650	CEACAM4	ENSG00000105352.10	19	1.84988e-23	4.43971e-22	24	4.44487e-21	Yes	Yes
WholeBlood	650	CEACAM7	ENSG00000007306.14	19	0.000285326	0.00684783	24	0.00954457	Yes	Yes
WholeBlood	650	CEACAM5	ENSG00000105388.15	19	2.32619e-05	0.000558285	24	0.00115159	Yes	Yes
WholeBlood	650	CEACAM6	ENSG00000086548.8	19	4.84345e-06	0.000116243	24	0.000282988	Yes	Yes
WholeBlood	650	CEACAM3	ENSG00000170956.16	19	2.1392e-09	5.348e-08	25	2.01092e-07	Yes	Yes
WholeBlood	650	AC020956.3	ENSG00000278239.1	19	4.66109e-08	1.16527e-06	25	3.7741e-06	Yes	Yes
WholeBlood	650	LYPD4	ENSG00000273111.5	19	2.44152e-06	6.10381e-05	25	0.000156232	Yes	Yes
WholeBlood	650	DMRTC2	ENSG00000142025.15	19	9.60503e-22	2.40126e-20	25	2.16603e-19	Yes	Yes
WholeBlood	650	RPS19	ENSG00000105372.6	19	0.000323338	0.00808345	25	0.0108885	Yes	No
WholeBlood	650	CD79A	ENSG00000105369.9	19	0.000387088	0.00967721	25	0.0125663	Yes	No
WholeBlood	650	ARHGEF1	ENSG00000076928.17	19	0.000247909	0.00644563	26	0.00907958	Yes	Yes
WholeBlood	650	CTD-2575K13.6	ENSG00000268041.2	19	0.000760131	0.0190033	25	0.0219447	Yes	No
WholeBlood	650	RABAC1	ENSG00000105404.10	19	4.45379e-36	1.11345e-34	25	1.97538e-33	Yes	Yes
WholeBlood	650	ATP1A3	ENSG00000105409.16	19	0.000403287	0.0104855	26	0.0134027	Yes	No
WholeBlood	650	GRIK5	ENSG00000105737.9	19	0.00038676	0.0104425	27	0.0133642	Yes	No
WholeBlood	650	ZNF574	ENSG00000105732.12	19	4.68235e-05	0.00121741	26	0.00226599	Yes	Yes
WholeBlood	650	POU2F2	ENSG00000028277.21	19	0.00185998	0.0539395	29	0.0554466	No	No
WholeBlood	650	DEDD2	ENSG00000160570.13	19	8.16929e-06	0.000220571	27	0.000504832	Yes	Yes
WholeBlood	650	ZNF526	ENSG00000167625.10	19	0.000107557	0.00279649	26	0.00457505	Yes	Yes
WholeBlood	650	GSK3A	ENSG00000105723.11	19	0.000186141	0.00483966	26	0.00720391	Yes	Yes
WholeBlood	650	ERF	ENSG00000105722.9	19	0.00210269	0.05467	26	0.0561342	No	No
WholeBlood	650	CIC	ENSG00000079432.7	19	0.000670852	0.018113	27	0.0210628	Yes	No
WholeBlood	650	PAFAH1B3	ENSG00000079462.7	19	0.000538177	0.0145308	27	0.0174988	Yes	No
WholeBlood	650	PRR19	ENSG00000188368.9	19	0.000267852	0.00723201	27	0.00996436	Yes	Yes
WholeBlood	650	MEGF8	ENSG00000105429.12	19	0.00121752	0.0340907	28	0.0363584	Yes	No
WholeBlood	650	CNFN	ENSG00000105427.9	19	0.0034176	0.0956928	28	0.0963022	No	No
WholeBlood	650	LIPE	ENSG00000079435.9	19	2.83353e-06	7.93389e-05	28	0.000199028	Yes	Yes
WholeBlood	650	CEACAM1	ENSG00000079385.21	19	0.000967017	0.0280435	29	0.0305699	Yes	No
WholeBlood	650	CEACAM8	ENSG00000124469.11	19	0.000533983	0.0149515	28	0.0179344	Yes	No
WholeBlood	650	CTC-490G23.2	ENSG00000231412.2	19	2.66374e-26	8.52396e-25	32	9.8669e-24	Yes	Yes
WholeBlood	650	CD177	ENSG00000204936.9	19	1.23074e-15	3.93838e-14	32	2.45463e-13	Yes	Yes
WholeBlood	650	LYPD3	ENSG00000124466.8	19	5.36128e-05	0.00182284	34	0.00318754	Yes	Yes
WholeBlood	650	PHLDB3	ENSG00000176531.10	19	3.42683e-22	1.19939e-20	35	1.10244e-19	Yes	Yes
WholeBlood	650	ETHE1	ENSG00000105755.7	19	9.33986e-07	3.26895e-05	35	8.78375e-05	Yes	Yes
WholeBlood	650	ZNF575	ENSG00000176472.10	19	7.14755e-12	2.50164e-10	35	1.15692e-09	Yes	Yes
WholeBlood	650	XRCC1	ENSG00000073050.11	19	3.217e-13	1.15812e-11	36	5.95714e-11	Yes	Yes
WholeBlood	650	PINLYP	ENSG00000234465.10	19	5.72072e-06	0.000200225	35	0.000462228	Yes	Yes
WholeBlood	650	IRGQ	ENSG00000167378.8	19	4.24196e-08	1.52711e-06	36	4.88775e-06	Yes	Yes
WholeBlood	650	ZNF576	ENSG00000124444.15	19	8.9499e-06	0.000322196	36	0.000707626	Yes	Yes
WholeBlood	650	ZNF428	ENSG00000131116.11	19	8.35784e-05	0.00300882	36	0.0048664	Yes	Yes
WholeBlood	650	SRRM5	ENSG00000226763.4	19	1.79838e-05	0.000647416	36	0.0013128	Yes	Yes
WholeBlood	650	CADM4	ENSG00000105767.2	19	1.34856e-06	4.85483e-05	36	0.000126436	Yes	Yes
WholeBlood	650	PLAUR	ENSG00000011422.11	19	0.0012927	0.0465372	36	0.0483347	Yes	No
WholeBlood	650	SMG9	ENSG00000105771.13	19	3.33983e-13	1.20234e-11	36	6.17639e-11	Yes	Yes
WholeBlood	650	KCNN4	ENSG00000104783.11	19	1.07696e-46	3.87706e-45	36	1.01776e-43	Yes	Yes
WholeBlood	650	ZNF283	ENSG00000167637.16	19	3.7751e-13	1.32129e-11	35	6.76275e-11	Yes	Yes
WholeBlood	650	ZNF404	ENSG00000176222.8	19	0.000541559	0.0189546	35	0.0219016	Yes	No
WholeBlood	650	ZNF45	ENSG00000124459.11	19	1.66232e-05	0.000565189	34	0.00116482	Yes	Yes
WholeBlood	650	ZNF221	ENSG00000159905.14	19	0.000451444	0.0153491	34	0.0183299	Yes	No
WholeBlood	650	ZNF155	ENSG00000204920.10	19	2.02686e-80	6.89132e-79	34	5.25778e-77	Yes	Yes
WholeBlood	650	ZNF230	ENSG00000159882.12	19	0.000226452	0.00747292	33	0.0102326	Yes	No
WholeBlood	650	ZNF222	ENSG00000159885.13	19	0.000164827	0.0054393	33	0.0079184	Yes	Yes
WholeBlood	650	ZNF223	ENSG00000178386.12	19	1.17543e-05	0.000376137	32	0.000813064	Yes	Yes
WholeBlood	650	ZNF284	ENSG00000186026.6	19	1.01658e-18	3.25306e-17	32	2.43988e-16	Yes	Yes
WholeBlood	650	ZNF224	ENSG00000267680.5	19	4.80759e-05	0.00153843	32	0.00276688	Yes	Yes
WholeBlood	650	ZNF225	ENSG00000256294.7	19	0.000896881	0.0287002	32	0.0312155	Yes	No
WholeBlood	650	ZNF234	ENSG00000263002.7	19	0.000281265	0.0090005	32	0.0118658	Yes	No
WholeBlood	650	ZNF226	ENSG00000167380.16	19	2.1647e-05	0.000671058	31	0.00135348	Yes	Yes
WholeBlood	650	ZNF227	ENSG00000131115.15	19	0.00123528	0.0395288	32	0.0415291	Yes	No
WholeBlood	650	ZNF235	ENSG00000159917.15	19	0.000153333	0.00490667	32	0.00728615	Yes	Yes
WholeBlood	650	ZNF233	ENSG00000159915.12	19	8.23938e-06	0.00026366	32	0.00059165	Yes	Yes
WholeBlood	650	ZNF285	ENSG00000267508.5	19	0.000372017	0.0111605	30	0.0141059	Yes	No
WholeBlood	650	ZNF180	ENSG00000167384.10	19	8.62222e-05	0.00258667	30	0.00428978	Yes	Yes
WholeBlood	650	IGSF23	ENSG00000216588.8	19	9.49866e-05	0.0028496	30	0.0046477	Yes	Yes
WholeBlood	650	PVR	ENSG00000073008.14	19	1.59771e-10	4.95289e-09	31	2.04779e-08	Yes	Yes
WholeBlood	650	CEACAM19	ENSG00000186567.12	19	9.3905e-11	2.91105e-09	31	1.23052e-08	Yes	Yes
WholeBlood	650	BCL3	ENSG00000069399.14	19	8.88832e-05	0.00266649	30	0.00439528	Yes	Yes
WholeBlood	650	BCAM	ENSG00000187244.10	19	0.00137223	0.0411669	30	0.0431185	Yes	No
WholeBlood	650	NECTIN2	ENSG00000130202.9	19	7.89485e-106	2.36845e-104	30	3.66826e-102	Yes	Yes
WholeBlood	650	TOMM40	ENSG00000130204.12	19	0.00198017	0.0594052	30	0.0607225	No	No
WholeBlood	650	APOE	ENSG00000130203.9	19	4.25384e-05	0.00123361	29	0.00229091	Yes	Yes
WholeBlood	650	APOC1	ENSG00000130208.9	19	0.000594827	0.01725	29	0.020201	Yes	No
WholeBlood	650	APOC4	ENSG00000267467.3	19	0.000177523	0.00514817	29	0.00757792	Yes	Yes
WholeBlood	650	APOC2	ENSG00000234906.9	19	0.000112036	0.00324905	29	0.00518296	Yes	Yes
WholeBlood	650	CLPTM1	ENSG00000104853.15	19	0.000945511	0.0283653	30	0.0308882	Yes	No
WholeBlood	650	RELB	ENSG00000104856.13	19	0.000176612	0.00529837	30	0.00775772	Yes	Yes
WholeBlood	650	CLASRP	ENSG00000104859.14	19	0.00171079	0.0513238	30	0.0528948	No	No
WholeBlood	650	ZNF296	ENSG00000170684.8	19	0.000382635	0.011479	30	0.0144273	Yes	No
WholeBlood	650	GEMIN7	ENSG00000142252.10	19	3.83428e-11	1.15028e-09	30	5.01565e-09	Yes	Yes
WholeBlood	650	PPP1R37	ENSG00000104866.10	19	1.16226e-07	3.60301e-06	31	1.10283e-05	Yes	Yes
WholeBlood	650	NKPD1	ENSG00000179846.9	19	0.000246667	0.0074	30	0.0101515	Yes	No
WholeBlood	650	TRAPPC6A	ENSG00000007255.10	19	0.000149941	0.00449823	30	0.00677909	Yes	Yes
WholeBlood	650	BLOC1S3	ENSG00000189114.6	19	1.63919e-07	4.91756e-06	30	1.4766e-05	Yes	Yes
WholeBlood	650	EXOC3L2	ENSG00000283632.2	19	0.000274977	0.00852428	31	0.0113471	Yes	No
WholeBlood	650	MARK4	ENSG00000007047.14	19	5.88147e-88	1.88207e-86	32	1.85061e-84	Yes	Yes
WholeBlood	650	CKM	ENSG00000104879.4	19	0.00036639	0.0117245	32	0.0146774	Yes	No
WholeBlood	650	KLC3	ENSG00000104892.16	19	4.40486e-05	0.00140956	32	0.00256989	Yes	Yes
WholeBlood	650	ERCC2	ENSG00000104884.14	19	0.000390187	0.012486	32	0.0154496	Yes	No
WholeBlood	650	PPP1R13L	ENSG00000104881.15	19	1.57855e-08	5.05135e-07	32	1.71118e-06	Yes	Yes
WholeBlood	650	CD3EAP	ENSG00000117877.10	19	2.14312e-05	0.000664367	31	0.00134173	Yes	Yes
WholeBlood	650	ERCC1	ENSG00000012061.15	19	6.57871e-06	0.000217097	33	0.000497765	Yes	Yes
WholeBlood	650	FOSB	ENSG00000125740.13	19	1.29037e-06	4.00014e-05	31	0.00010565	Yes	Yes
WholeBlood	650	RTN2	ENSG00000125744.11	19	1.53651e-07	4.76317e-06	31	1.43335e-05	Yes	Yes
WholeBlood	650	PPM1N	ENSG00000213889.10	19	1.21209e-09	3.75748e-08	31	1.42917e-07	Yes	Yes
WholeBlood	650	VASP	ENSG00000125753.13	19	0.000197277	0.00631285	32	0.00892827	Yes	Yes
WholeBlood	650	OPA3	ENSG00000125741.4	19	7.55156e-05	0.0024165	32	0.00405358	Yes	Yes
WholeBlood	650	GPR4	ENSG00000177464.4	19	0.000122355	0.003793	31	0.00588992	Yes	Yes
WholeBlood	650	EML2	ENSG00000125746.16	19	0.000226922	0.00726151	32	0.00999789	Yes	Yes
WholeBlood	650	GIPR	ENSG00000010310.8	19	1.70883e-06	5.29738e-05	31	0.000137155	Yes	Yes
WholeBlood	650	SNRPD2	ENSG00000125743.10	19	4.92791e-05	0.00152765	31	0.00275055	Yes	Yes
WholeBlood	650	QPCTL	ENSG00000011478.11	19	0.000138497	0.00429342	31	0.00652694	Yes	Yes
WholeBlood	650	FBXO46	ENSG00000177051.5	19	0.000115048	0.0035665	31	0.00560336	Yes	Yes
WholeBlood	650	SIX5	ENSG00000177045.7	19	3.6361e-05	0.00109083	30	0.00206185	Yes	Yes
WholeBlood	650	DMPK	ENSG00000104936.17	19	3.18101e-09	9.86113e-08	31	3.61404e-07	Yes	Yes
WholeBlood	650	DMWD	ENSG00000185800.11	19	1.68716e-06	5.2302e-05	31	0.000135574	Yes	Yes
WholeBlood	650	SYMPK	ENSG00000125755.18	19	0.000208644	0.00646795	31	0.00910425	Yes	Yes
WholeBlood	650	IRF2BP1	ENSG00000170604.4	19	0.000439561	0.0131868	30	0.0161427	Yes	No
WholeBlood	650	MYPOP	ENSG00000176182.5	19	5.52336e-06	0.000165701	30	0.00038973	Yes	Yes
WholeBlood	650	CCDC61	ENSG00000104983.8	19	8.02449e-06	0.00023271	29	0.000529098	Yes	Yes
WholeBlood	650	PGLYRP1	ENSG00000008438.4	19	1.24351e-07	3.60619e-06	29	1.10356e-05	Yes	Yes
WholeBlood	650	HIF3A	ENSG00000124440.15	19	0.000108437	0.00303623	28	0.00490509	Yes	Yes
WholeBlood	650	PPP5C	ENSG00000011485.14	19	9.7651e-72	2.73423e-70	28	1.61633e-68	Yes	Yes
WholeBlood	650	PNMAL1	ENSG00000182013.17	19	4.50059e-18	1.26017e-16	28	9.16312e-16	Yes	Yes
WholeBlood	650	PPP5D1	ENSG00000230510.6	19	0.000220835	0.00640422	29	0.0090311	Yes	Yes
WholeBlood	650	PNMAL2	ENSG00000204851.6	19	7.37351e-25	2.06458e-23	28	2.22676e-22	Yes	Yes
WholeBlood	650	CALM3	ENSG00000160014.16	19	2.81717e-05	0.000760635	27	0.00150938	Yes	Yes
WholeBlood	650	PTGIR	ENSG00000160013.8	19	3.9229e-06	0.000105918	27	0.000260184	Yes	Yes
WholeBlood	650	GNG8	ENSG00000167414.4	19	1.40141e-07	3.78381e-06	27	1.1543e-05	Yes	Yes
WholeBlood	650	DACT3	ENSG00000197380.10	19	0.000521726	0.0140866	27	0.0170452	Yes	No
WholeBlood	650	PRKD2	ENSG00000105287.12	19	2.45589e-19	6.6309e-18	27	5.22909e-17	Yes	Yes
WholeBlood	650	STRN4	ENSG00000090372.14	19	4.90872e-13	1.32536e-11	27	6.78134e-11	Yes	Yes
WholeBlood	650	FKRP	ENSG00000181027.10	19	9.70779e-14	2.71818e-12	28	1.48603e-11	Yes	Yes
WholeBlood	650	SLC1A5	ENSG00000105281.12	19	2.91889e-05	0.00081729	28	0.00160685	Yes	Yes
WholeBlood	650	AP2S1	ENSG00000042753.11	19	7.49724e-06	0.000209923	28	0.000482816	Yes	Yes
WholeBlood	650	ARHGAP35	ENSG00000160007.18	19	9.23934e-05	0.00267941	29	0.00441522	Yes	Yes
WholeBlood	650	NPAS1	ENSG00000130751.9	19	6.98251e-05	0.00202493	29	0.00349088	Yes	Yes
WholeBlood	650	TMEM160	ENSG00000130748.6	19	0.000273687	0.00766324	28	0.0104396	Yes	No
WholeBlood	650	ZC3H4	ENSG00000130749.9	19	0.00235425	0.0706276	30	0.0716818	No	No
WholeBlood	650	SAE1	ENSG00000142230.11	19	8.94007e-06	0.000268202	30	0.000600537	Yes	Yes
WholeBlood	650	BBC3	ENSG00000105327.17	19	7.91145e-05	0.00237344	30	0.0039897	Yes	Yes
WholeBlood	650	CCDC9	ENSG00000105321.12	19	1.42705e-10	4.28114e-09	30	1.78099e-08	Yes	Yes
WholeBlood	650	INAFM1	ENSG00000257704.3	19	6.72928e-15	2.01879e-13	30	1.19112e-12	Yes	Yes
WholeBlood	650	C5AR1	ENSG00000197405.7	19	0.00128206	0.0384618	30	0.0405373	Yes	No
WholeBlood	650	C5AR2	ENSG00000134830.5	19	5.69051e-06	0.000165025	29	0.000388199	Yes	Yes
WholeBlood	650	DHX34	ENSG00000134815.18	19	9.56368e-05	0.00286911	30	0.00467466	Yes	Yes
WholeBlood	650	MEIS3	ENSG00000105419.17	19	3.17843e-05	0.000921746	29	0.00178718	Yes	Yes
WholeBlood	650	KPTN	ENSG00000118162.13	19	2.25389e-09	6.53629e-08	29	2.43996e-07	Yes	Yes
WholeBlood	650	NAPA	ENSG00000105402.7	19	0.000613367	0.0177876	29	0.0207388	Yes	No
WholeBlood	650	ZNF541	ENSG00000118156.12	19	0.000153762	0.00445909	29	0.00673277	Yes	Yes
WholeBlood	650	GLTSCR1	ENSG00000063169.10	19	6.91412e-07	2.07423e-05	30	5.72447e-05	Yes	Yes
WholeBlood	650	EHD2	ENSG00000024422.11	19	0.00015555	0.00451095	29	0.00679592	Yes	Yes
WholeBlood	650	GLTSCR2	ENSG00000105373.18	19	5.15473e-11	1.49487e-09	29	6.47444e-09	Yes	Yes
WholeBlood	650	SELENOW	ENSG00000178980.14	19	1.28152e-10	3.7164e-09	29	1.55651e-08	Yes	Yes
WholeBlood	650	SULT2A1	ENSG00000105398.3	19	2.52755e-06	7.58266e-05	30	0.000190681	Yes	Yes
WholeBlood	650	CABP5	ENSG00000105507.2	19	9.71778e-05	0.00310969	32	0.00500134	Yes	Yes
WholeBlood	650	PLA2G4C	ENSG00000105499.13	19	2.34649e-38	7.50875e-37	32	1.45734e-35	Yes	Yes
WholeBlood	650	LIG1	ENSG00000105486.13	19	2.62365e-09	8.39567e-08	32	3.09453e-07	Yes	Yes
WholeBlood	650	C19orf68	ENSG00000185453.12	19	1.19995e-05	0.000395983	33	0.000850504	Yes	Yes
WholeBlood	650	CARD8	ENSG00000105483.17	19	5.14796e-09	1.75031e-07	34	6.25346e-07	Yes	Yes
WholeBlood	650	CCDC114	ENSG00000105479.15	19	1.88648e-16	6.41402e-15	34	4.19866e-14	Yes	Yes
WholeBlood	650	EMP3	ENSG00000142227.10	19	0.000629826	0.0207843	33	0.0236609	Yes	No
WholeBlood	650	TMEM143	ENSG00000161558.10	19	0.000110431	0.00364423	33	0.00569889	Yes	Yes
WholeBlood	650	KDELR1	ENSG00000105438.8	19	0.000509278	0.0168062	33	0.0197596	Yes	No
WholeBlood	650	GRIN2D	ENSG00000105464.3	19	2.31376e-05	0.00078668	34	0.00155409	Yes	Yes
WholeBlood	650	GRWD1	ENSG00000105447.12	19	1.93251e-10	6.37728e-09	33	2.61023e-08	Yes	Yes
WholeBlood	650	KCNJ14	ENSG00000182324.6	19	0.000493743	0.0162935	33	0.0192519	Yes	No
WholeBlood	650	CYTH2	ENSG00000105443.13	19	5.86839e-30	1.93657e-28	33	2.66847e-27	Yes	Yes
WholeBlood	650	LMTK3	ENSG00000142235.8	19	0.000827352	0.02813	34	0.0306556	Yes	No
WholeBlood	650	SULT2B1	ENSG00000088002.11	19	1.83243e-17	6.41351e-16	35	4.43449e-15	Yes	Yes
WholeBlood	650	RPL18	ENSG00000063177.12	19	0.000264813	0.00900364	34	0.011869	Yes	No
WholeBlood	650	SPHK2	ENSG00000063176.15	19	1.16992e-06	3.97774e-05	34	0.000105114	Yes	Yes
WholeBlood	650	DBP	ENSG00000105516.10	19	0.000206765	0.00703002	34	0.00974739	Yes	Yes
WholeBlood	650	CA11	ENSG00000063180.8	19	6.94549e-06	0.000236147	34	0.000535951	Yes	Yes
WholeBlood	650	NTN5	ENSG00000142233.11	19	1.59632e-07	5.42749e-06	34	1.61811e-05	Yes	Yes
WholeBlood	650	FUT2	ENSG00000176920.11	19	0.00130423	0.0443438	34	0.0462023	Yes	No
WholeBlood	650	MAMSTR	ENSG00000176909.11	19	1.73767e-05	0.000590807	34	0.00121196	Yes	Yes
WholeBlood	650	RASIP1	ENSG00000105538.9	19	0.000261693	0.00889756	34	0.0117551	Yes	No
WholeBlood	650	FUT1	ENSG00000174951.10	19	3.89725e-06	0.000132507	34	0.000318328	Yes	Yes
WholeBlood	650	BCAT2	ENSG00000105552.14	19	5.5961e-08	1.84671e-06	33	5.86225e-06	Yes	Yes
WholeBlood	650	HSD17B14	ENSG00000087076.8	19	1.71046e-13	5.64451e-12	33	2.99186e-11	Yes	Yes
WholeBlood	650	PLEKHA4	ENSG00000105559.11	19	9.6608e-05	0.00318806	33	0.00510642	Yes	Yes
WholeBlood	650	PPP1R15A	ENSG00000087074.7	19	0.00031157	0.00997023	32	0.0128747	Yes	No
WholeBlood	650	NUCB1	ENSG00000104805.15	19	1.45439e-38	4.65404e-37	32	9.10123e-36	Yes	Yes
WholeBlood	650	DHDH	ENSG00000104808.7	19	0.000405375	0.012972	32	0.0159351	Yes	No
WholeBlood	650	BAX	ENSG00000087088.19	19	5.66215e-08	1.86851e-06	33	5.92658e-06	Yes	Yes
WholeBlood	650	CTD-2639E6.9	ENSG00000267898.1	19	0.00132448	0.0437078	33	0.0455887	Yes	No
WholeBlood	650	FTL	ENSG00000087086.14	19	0.00020242	0.00667987	33	0.00935085	Yes	Yes
WholeBlood	650	GYS1	ENSG00000104812.14	19	2.49455e-12	8.48147e-11	34	4.08207e-10	Yes	Yes
WholeBlood	650	RUVBL2	ENSG00000183207.13	19	1.32598e-07	4.50834e-06	34	1.36244e-05	Yes	Yes
WholeBlood	650	LHB	ENSG00000104826.12	19	0.000864796	0.0285383	33	0.0310568	Yes	No
WholeBlood	650	CTB-60B18.10	ENSG00000268655.2	19	0.000341101	0.0112563	33	0.0142096	Yes	No
WholeBlood	650	SNRNP70	ENSG00000104852.14	19	1.35931e-05	0.000448573	33	0.000950409	Yes	Yes
WholeBlood	650	LIN7B	ENSG00000104863.11	19	3.7711e-06	0.000120675	32	0.000292766	Yes	Yes
WholeBlood	650	C19orf73	ENSG00000221916.3	19	0.000132237	0.00423159	32	0.0064437	Yes	Yes
WholeBlood	650	PPFIA3	ENSG00000177380.13	19	0.000441678	0.0141337	32	0.0170932	Yes	No
WholeBlood	650	HRC	ENSG00000130528.11	19	4.11295e-05	0.00131614	32	0.00242268	Yes	Yes
WholeBlood	650	TRPM4	ENSG00000130529.15	19	3.20743e-12	1.05845e-10	33	5.04565e-10	Yes	Yes
WholeBlood	650	SLC6A16	ENSG00000063127.15	19	1.00056e-07	3.2018e-06	32	9.86658e-06	Yes	Yes
WholeBlood	650	CTC-301O7.4	ENSG00000197813.5	19	8.45854e-13	2.62215e-11	31	1.3126e-10	Yes	Yes
WholeBlood	650	CD37	ENSG00000104894.11	19	2.68768e-11	8.3318e-10	31	3.68063e-09	Yes	Yes
WholeBlood	650	TEAD2	ENSG00000074219.13	19	5.91319e-06	0.000189222	32	0.000439249	Yes	Yes
WholeBlood	650	SLC17A7	ENSG00000104888.9	19	0.000381439	0.0122061	32	0.0151748	Yes	No
WholeBlood	650	PIH1D1	ENSG00000104872.10	19	0.00243053	0.0777771	32	0.0786968	No	No
WholeBlood	650	ALDH16A1	ENSG00000161618.9	19	1.35501e-54	4.33603e-53	32	1.51938e-51	Yes	Yes
WholeBlood	650	FLT3LG	ENSG00000090554.12	19	6.83805e-05	0.00218818	32	0.00372423	Yes	Yes
WholeBlood	650	RPL13A	ENSG00000142541.16	19	3.72491e-05	0.00119197	32	0.00222532	Yes	Yes
WholeBlood	650	RPS11	ENSG00000142534.6	19	7.9846e-05	0.00255507	32	0.00424466	Yes	Yes
WholeBlood	650	FCGRT	ENSG00000104870.12	19	7.52947e-12	2.40943e-10	32	1.11528e-09	Yes	Yes
WholeBlood	650	RCN3	ENSG00000142552.7	19	5.64766e-24	1.80725e-22	32	1.84757e-21	Yes	Yes
WholeBlood	650	NOSIP	ENSG00000142546.13	19	2.19674e-05	0.000702957	32	0.00140974	Yes	Yes
WholeBlood	650	PRRG2	ENSG00000126460.10	19	5.1393e-05	0.00164457	32	0.00292638	Yes	Yes
WholeBlood	650	PRR12	ENSG00000126464.13	19	3.00632e-05	0.000962021	32	0.00185452	Yes	Yes
WholeBlood	650	RRAS	ENSG00000126458.3	19	0.00197575	0.0612481	31	0.062495	No	No
WholeBlood	650	SCAF1	ENSG00000126461.14	19	0.000101844	0.00325901	32	0.00519777	Yes	Yes
WholeBlood	650	IRF3	ENSG00000126456.15	19	9.60182e-05	0.00307258	32	0.00495391	Yes	Yes
WholeBlood	650	BCL2L12	ENSG00000126453.9	19	0.00049882	0.0159622	32	0.0189298	Yes	No
WholeBlood	650	PRMT1	ENSG00000126457.21	19	0.000923504	0.0295521	32	0.0320162	Yes	No
WholeBlood	650	ADM5	ENSG00000224420.3	19	0.000537772	0.0172087	32	0.0201595	Yes	No
WholeBlood	650	CPT1C	ENSG00000169169.14	19	1.54452e-05	0.000494245	32	0.00103542	Yes	Yes
WholeBlood	650	TSKS	ENSG00000126467.10	19	2.99978e-49	9.59929e-48	32	2.78415e-46	Yes	Yes
WholeBlood	650	AP2A1	ENSG00000196961.12	19	1.71294e-05	0.000548141	32	0.001133	Yes	Yes
WholeBlood	650	FUZ	ENSG00000010361.13	19	8.01324e-06	0.000256424	32	0.000576916	Yes	Yes
WholeBlood	650	MED25	ENSG00000104973.16	19	0.000296747	0.00949592	32	0.012384	Yes	No
WholeBlood	650	PTOV1	ENSG00000104960.15	19	8.29886e-06	0.000265563	32	0.000595576	Yes	Yes
WholeBlood	650	PNKP	ENSG00000039650.11	19	1.78246e-25	5.70388e-24	32	6.31463e-23	Yes	Yes
WholeBlood	650	AKT1S1	ENSG00000204673.10	19	0.00146446	0.0468627	32	0.0486357	Yes	No
WholeBlood	650	TBC1D17	ENSG00000104946.12	19	1.18223e-05	0.000378314	32	0.000817086	Yes	Yes
WholeBlood	650	IL4I1	ENSG00000104951.15	19	2.75833e-05	0.000882667	32	0.00171916	Yes	Yes
WholeBlood	650	NUP62	ENSG00000213024.11	19	7.38162e-05	0.00243593	33	0.00408221	Yes	Yes
WholeBlood	650	ATF5	ENSG00000169136.10	19	2.76367e-07	8.84373e-06	32	2.55926e-05	Yes	Yes
WholeBlood	650	SIGLEC11	ENSG00000161640.15	19	5.19759e-36	1.71521e-34	33	3.02909e-33	Yes	Yes
WholeBlood	650	VRK3	ENSG00000105053.10	19	2.8193e-05	0.00093037	33	0.00180255	Yes	Yes
WholeBlood	650	ZNF473	ENSG00000142528.15	19	2.50575e-10	8.26897e-09	33	3.3456e-08	Yes	Yes
WholeBlood	650	MYH14	ENSG00000105357.15	19	3.44962e-05	0.00117287	34	0.0021947	Yes	Yes
WholeBlood	650	KCNC3	ENSG00000131398.13	19	0.000141311	0.00452197	32	0.00681021	Yes	Yes
WholeBlood	650	NR1H2	ENSG00000131408.13	19	7.65281e-05	0.00252543	33	0.00420488	Yes	Yes
WholeBlood	650	NAPSA	ENSG00000131400.7	19	4.73966e-06	0.000156409	33	0.00037018	Yes	Yes
WholeBlood	650	POLD1	ENSG00000062822.12	19	0.000166078	0.00548057	33	0.00796575	Yes	Yes
WholeBlood	650	SPIB	ENSG00000269404.6	19	0.000331173	0.0109287	33	0.0138741	Yes	No
WholeBlood	650	MYBPC2	ENSG00000086967.9	19	0.000215578	0.00711409	33	0.00983338	Yes	Yes
WholeBlood	650	EMC10	ENSG00000161671.16	19	6.20012e-05	0.00204604	33	0.0035214	Yes	Yes
WholeBlood	650	JOSD2	ENSG00000161677.11	19	1.96447e-07	6.48276e-06	33	1.9092e-05	Yes	Yes
WholeBlood	650	ASPDH	ENSG00000204653.9	19	7.1252e-07	2.35132e-05	33	6.4478e-05	Yes	Yes
WholeBlood	650	LRRC4B	ENSG00000131409.12	19	6.02723e-05	0.00204926	34	0.00352498	Yes	Yes
WholeBlood	650	CLEC11A	ENSG00000105472.12	19	7.68139e-26	2.68849e-24	35	3.0505e-23	Yes	Yes
WholeBlood	650	C19orf48	ENSG00000167747.13	19	1.12044e-17	4.03358e-16	36	2.83192e-15	Yes	Yes
WholeBlood	650	LINC01869	ENSG00000180279.6	19	5.67069e-20	2.04145e-18	36	1.65887e-17	Yes	Yes
WholeBlood	650	KLK1	ENSG00000167748.10	19	4.53668e-09	1.63321e-07	36	5.84858e-07	Yes	Yes
WholeBlood	650	KLK3	ENSG00000142515.14	19	0.000770984	0.0277554	36	0.0302986	Yes	No
WholeBlood	650	KLK2	ENSG00000167751.12	19	0.000668212	0.0247239	37	0.0274517	Yes	No
WholeBlood	650	KLK7	ENSG00000169035.11	19	0.000601719	0.0222636	37	0.0250942	Yes	No
WholeBlood	650	KLK11	ENSG00000167757.13	19	0.000266259	0.00958532	36	0.0124702	Yes	No
WholeBlood	650	KLK14	ENSG00000129437.9	19	0.000228664	0.00800325	35	0.0108059	Yes	No
WholeBlood	650	CTU1	ENSG00000142544.6	19	7.46467e-05	0.00268728	36	0.00442631	Yes	Yes
WholeBlood	650	SIGLEC9	ENSG00000129450.8	19	0.00024029	0.00865043	36	0.0114776	Yes	No
WholeBlood	650	SIGLEC7	ENSG00000168995.13	19	9.61796e-07	3.46246e-05	36	9.25076e-05	Yes	Yes
WholeBlood	650	CD33	ENSG00000105383.14	19	1.15318e-08	4.26676e-07	37	1.45912e-06	Yes	Yes
WholeBlood	650	IGLON5	ENSG00000142549.9	19	0.000848194	0.0313832	37	0.0337614	Yes	No
WholeBlood	650	VSIG10L	ENSG00000186806.5	19	7.3764e-05	0.00272927	37	0.00448355	Yes	Yes
WholeBlood	650	ETFB	ENSG00000105379.9	19	1.71896e-05	0.000636015	37	0.00129409	Yes	Yes
WholeBlood	650	CLDND2	ENSG00000160318.6	19	8.88027e-05	0.0032857	37	0.00523172	Yes	Yes
WholeBlood	650	NKG7	ENSG00000105374.9	19	0.000149457	0.00552993	37	0.00802192	Yes	Yes
WholeBlood	650	LIM2	ENSG00000105370.7	19	0.000110757	0.00409801	37	0.00627484	Yes	Yes
WholeBlood	650	C19orf84	ENSG00000262874.1	19	7.48789e-49	2.77052e-47	37	7.87336e-46	Yes	Yes
WholeBlood	650	SIGLEC10	ENSG00000142512.14	19	3.85396e-15	1.42596e-13	37	8.54035e-13	Yes	Yes
WholeBlood	650	SIGLEC8	ENSG00000105366.15	19	0.000182835	0.00676489	37	0.00944937	Yes	Yes
WholeBlood	650	SIGLEC12	ENSG00000254521.6	19	1.09834e-103	4.17368e-102	38	6.15638e-100	Yes	Yes
WholeBlood	650	SIGLEC6	ENSG00000105492.15	19	0.000245599	0.00933274	38	0.0122186	Yes	No
WholeBlood	650	ZNF175	ENSG00000105497.7	19	7.07321e-14	2.75855e-12	39	1.50704e-11	Yes	Yes
WholeBlood	650	SIGLEC5	ENSG00000105501.12	19	1.26916e-19	4.94972e-18	39	3.94145e-17	Yes	Yes
WholeBlood	650	SIGLEC14	ENSG00000254415.3	19	2.04165e-44	7.96242e-43	39	1.93902e-41	Yes	Yes
WholeBlood	650	SPACA6	ENSG00000182310.13	19	3.28563e-33	1.31425e-31	40	2.06441e-30	Yes	Yes
WholeBlood	650	HAS1	ENSG00000105509.10	19	1.00601e-26	4.02403e-25	40	4.72153e-24	Yes	Yes
WholeBlood	650	FPR1	ENSG00000171051.8	19	1.16039e-09	4.87364e-08	42	1.83881e-07	Yes	Yes
WholeBlood	650	FPR2	ENSG00000171049.8	19	1.14977e-06	4.71406e-05	41	0.000123143	Yes	Yes
WholeBlood	650	FPR3	ENSG00000187474.4	19	6.28409e-06	0.000257648	41	0.000579165	Yes	Yes
WholeBlood	650	ZNF577	ENSG00000161551.14	19	1.51613e-12	6.51935e-11	43	3.17721e-10	Yes	Yes
WholeBlood	650	ZNF649	ENSG00000198093.10	19	1.5085e-07	6.18485e-06	41	1.82842e-05	Yes	Yes
WholeBlood	650	ZNF613	ENSG00000176024.17	19	1.66474e-12	6.82543e-11	41	3.31803e-10	Yes	Yes
WholeBlood	650	ZNF350	ENSG00000256683.6	19	1.74389e-05	0.000714994	41	0.00142999	Yes	Yes
WholeBlood	650	ZNF615	ENSG00000197619.13	19	0.000625138	0.0256307	41	0.0282841	Yes	No
WholeBlood	650	ZNF614	ENSG00000142556.18	19	0.000308462	0.0126469	41	0.0156113	Yes	No
WholeBlood	650	ZNF432	ENSG00000256087.6	19	0.000456863	0.0187314	41	0.0216792	Yes	No
WholeBlood	650	ZNF841	ENSG00000197608.11	19	0.000171417	0.0070281	41	0.00974583	Yes	Yes
WholeBlood	650	ZNF616	ENSG00000204611.6	19	3.19073e-07	1.34011e-05	42	3.79305e-05	Yes	Yes
WholeBlood	650	ZNF836	ENSG00000196267.12	19	2.58438e-05	0.00108544	42	0.00205392	Yes	Yes
WholeBlood	650	PPP2R1A	ENSG00000105568.17	19	1.05471e-07	4.4298e-06	42	1.34054e-05	Yes	Yes
WholeBlood	650	ZNF766	ENSG00000196214.10	19	0.000163392	0.00702588	43	0.00974449	Yes	Yes
WholeBlood	650	ZNF480	ENSG00000198464.13	19	1.4693e-07	6.31799e-06	43	1.86351e-05	Yes	Yes
WholeBlood	650	ZNF610	ENSG00000167554.14	19	8.86894e-06	0.000390234	44	0.000839786	Yes	Yes
WholeBlood	650	ZNF880	ENSG00000221923.8	19	1.43243e-12	6.30267e-11	44	3.07451e-10	Yes	Yes
WholeBlood	650	ZNF528	ENSG00000167555.13	19	3.9301e-22	1.72924e-20	44	1.57555e-19	Yes	Yes
WholeBlood	650	ZNF808	ENSG00000198482.11	19	0.000579982	0.0266792	46	0.0292743	Yes	No
WholeBlood	650	ZNF701	ENSG00000167562.12	19	6.54837e-08	2.94676e-06	45	9.11878e-06	Yes	Yes
WholeBlood	650	ZNF83	ENSG00000167766.18	19	4.11366e-62	1.93342e-60	47	8.45899e-59	Yes	Yes
WholeBlood	650	ZNF611	ENSG00000213020.9	19	0.000327876	0.0150823	46	0.0180731	Yes	No
WholeBlood	650	ZNF600	ENSG00000189190.9	19	1.24424e-48	5.72352e-47	46	1.61174e-45	Yes	Yes
WholeBlood	650	ZNF28	ENSG00000198538.10	19	3.69248e-06	0.000169854	46	0.00039841	Yes	Yes
WholeBlood	650	ZNF468	ENSG00000204604.9	19	7.57626e-10	3.48508e-08	46	1.32915e-07	Yes	Yes
WholeBlood	650	ZNF320	ENSG00000182986.12	19	1.84183e-22	8.4724e-21	46	7.84812e-20	Yes	Yes
WholeBlood	650	ZNF888	ENSG00000213793.5	19	6.10996e-07	2.74948e-05	45	7.46825e-05	Yes	Yes
WholeBlood	650	ZNF816	ENSG00000180257.13	19	0.000114658	0.00515963	45	0.0075919	Yes	Yes
WholeBlood	650	ZNF160	ENSG00000170949.17	19	1.72209e-11	7.92159e-10	46	3.50742e-09	Yes	Yes
WholeBlood	650	ZNF415	ENSG00000170954.11	19	2.73583e-15	1.25848e-13	46	7.57535e-13	Yes	Yes
WholeBlood	650	ZNF347	ENSG00000197937.12	19	0.000285144	0.0131166	46	0.0160707	Yes	No
WholeBlood	650	ZNF665	ENSG00000197497.10	19	0.00065748	0.0302441	46	0.0326767	Yes	No
WholeBlood	650	ZNF677	ENSG00000197928.10	19	1.08122e-13	4.97362e-12	46	2.64622e-11	Yes	Yes
WholeBlood	650	ZNF845	ENSG00000213799.11	19	2.087e-06	9.60021e-05	46	0.000237711	Yes	Yes
WholeBlood	650	ZNF525	ENSG00000203326.11	19	1.13361e-13	5.21459e-12	46	2.76967e-11	Yes	Yes
WholeBlood	650	ZNF765	ENSG00000196417.12	19	2.05192e-18	9.43884e-17	46	6.912e-16	Yes	Yes
WholeBlood	650	ZNF761	ENSG00000160336.14	19	2.05261e-10	9.44201e-09	46	3.80036e-08	Yes	Yes
WholeBlood	650	ZNF813	ENSG00000198346.10	19	1.2325e-05	0.00056695	46	0.00116814	Yes	Yes
WholeBlood	650	ZNF331	ENSG00000130844.16	19	2.31715e-05	0.00108906	47	0.00205875	Yes	Yes
WholeBlood	650	CTC-339O9.1	ENSG00000269842.5	19	1.39887e-34	6.4348e-33	46	1.0625e-31	Yes	Yes
WholeBlood	650	CTD-3022G6.1	ENSG00000269877.3	19	0.00053862	0.0242379	45	0.0269895	Yes	No
WholeBlood	650	AC008753.4	ENSG00000269564.1	19	4.84605e-06	0.000218072	45	0.000499705	Yes	Yes
WholeBlood	650	NLRP12	ENSG00000142405.21	19	2.36045e-10	1.08581e-08	46	4.34099e-08	Yes	Yes
WholeBlood	650	MYADM	ENSG00000179820.15	19	1.90834e-05	0.000877835	46	0.00171061	Yes	Yes
WholeBlood	650	PRKCG	ENSG00000126583.10	19	7.18882e-05	0.00337874	47	0.00535072	Yes	Yes
WholeBlood	650	CACNG8	ENSG00000142408.4	19	4.62116e-05	0.00221816	48	0.00376573	Yes	Yes
WholeBlood	650	CACNG6	ENSG00000130433.7	19	0.00165703	0.0778805	47	0.0787963	No	No
WholeBlood	650	VSTM1	ENSG00000189068.9	19	1.79032e-47	8.59354e-46	48	2.31876e-44	Yes	Yes
WholeBlood	650	TARM1	ENSG00000248385.7	19	5.49416e-14	2.6372e-12	48	1.44277e-11	Yes	Yes
WholeBlood	650	OSCAR	ENSG00000170909.13	19	2.07814e-33	9.97508e-32	48	1.57326e-30	Yes	Yes
WholeBlood	650	NDUFA3	ENSG00000170906.15	19	9.44649e-19	4.43985e-17	47	3.30757e-16	Yes	Yes
WholeBlood	650	TFPT	ENSG00000105619.13	19	2.38523e-22	1.12106e-20	47	1.03351e-19	Yes	Yes
WholeBlood	650	PRPF31	ENSG00000105618.13	19	3.92089e-05	0.00184282	47	0.00321921	Yes	Yes
WholeBlood	650	CNOT3	ENSG00000088038.17	19	0.000549884	0.0258446	47	0.0284775	Yes	No
WholeBlood	650	LENG1	ENSG00000105617.3	19	0.000336395	0.0158106	47	0.0187772	Yes	No
WholeBlood	650	TMC4	ENSG00000167608.11	19	1.88616e-74	8.86496e-73	47	5.58132e-71	Yes	Yes
WholeBlood	650	MBOAT7	ENSG00000125505.16	19	9.12283e-05	0.00437896	48	0.00663614	Yes	Yes
WholeBlood	650	TSEN34	ENSG00000170892.10	19	2.63851e-05	0.0012401	47	0.00230075	Yes	Yes
WholeBlood	650	AC012314.20	ENSG00000223660.1	19	4.18051e-05	0.00196484	47	0.00340397	Yes	Yes
WholeBlood	650	RPS9	ENSG00000170889.13	19	1.28156e-25	6.15151e-24	48	6.79077e-23	Yes	Yes
WholeBlood	650	LILRB3	ENSG00000204577.11	19	2.80685e-49	1.31922e-47	47	3.80486e-46	Yes	Yes
WholeBlood	650	CTB-83J4.1	ENSG00000269524.1	19	6.26099e-08	2.94267e-06	47	9.10792e-06	Yes	Yes
WholeBlood	650	LILRA6	ENSG00000244482.10	19	6.43677e-69	3.02528e-67	47	1.6213e-65	Yes	Yes
WholeBlood	650	LILRB5	ENSG00000105609.16	19	1.43761e-08	6.75677e-07	47	2.25294e-06	Yes	Yes
WholeBlood	650	LILRB2	ENSG00000131042.14	19	8.8292e-17	4.14972e-15	47	2.7431e-14	Yes	Yes
WholeBlood	650	LILRA5	ENSG00000187116.13	19	1.28546e-17	5.91313e-16	46	4.09949e-15	Yes	Yes
WholeBlood	650	LILRA4	ENSG00000239961.2	19	1.68019e-34	7.72886e-33	46	1.27345e-31	Yes	Yes
WholeBlood	650	LAIR1	ENSG00000167613.15	19	1.34267e-05	0.000617627	46	0.00126065	Yes	Yes
WholeBlood	650	TTYH1	ENSG00000167614.13	19	5.77042e-05	0.0026544	46	0.00438006	Yes	Yes
WholeBlood	650	AC008746.12	ENSG00000267838.2	19	4.51788e-45	2.03304e-43	45	5.03e-42	Yes	Yes
WholeBlood	650	LENG8	ENSG00000167615.16	19	0.000144295	0.006349	44	0.00897119	Yes	Yes
WholeBlood	650	LENG9	ENSG00000275183.1	19	1.2222e-07	5.3777e-06	44	1.60389e-05	Yes	Yes
WholeBlood	650	CDC42EP5	ENSG00000167617.2	19	0.000400632	0.0176278	44	0.0205742	Yes	No
WholeBlood	650	LAIR2	ENSG00000167618.9	19	1.7676e-34	7.77743e-33	44	1.28009e-31	Yes	Yes
WholeBlood	650	KIR3DX1	ENSG00000104970.10	19	7.91857e-17	3.48417e-15	44	2.31899e-14	Yes	Yes
WholeBlood	650	LILRA2	ENSG00000239998.5	19	7.69216e-41	3.38455e-39	44	7.16119e-38	Yes	Yes
WholeBlood	650	LILRA1	ENSG00000104974.11	19	1.53565e-29	6.75686e-28	44	9.10795e-27	Yes	Yes
WholeBlood	650	LILRB1	ENSG00000104972.15	19	2.55295e-30	1.09777e-28	43	1.52623e-27	Yes	Yes
WholeBlood	650	LILRB4	ENSG00000186818.12	19	8.14121e-16	3.50072e-14	43	2.1889e-13	Yes	Yes
WholeBlood	650	KIR2DL3	ENSG00000243772.7	19	5.28749e-16	2.22075e-14	42	1.41136e-13	Yes	Yes
WholeBlood	650	KIR2DL1	ENSG00000125498.19	19	3.59274e-18	1.50895e-16	42	1.09107e-15	Yes	Yes
WholeBlood	650	KIR2DL4	ENSG00000189013.14	19	5.43867e-11	2.28424e-09	42	9.74878e-09	Yes	Yes
WholeBlood	650	KIR3DL1	ENSG00000167633.18	19	3.46193e-27	1.45401e-25	42	1.74707e-24	Yes	Yes
WholeBlood	650	KIR3DL2	ENSG00000240403.5	19	2.28364e-29	9.59129e-28	42	1.28171e-26	Yes	Yes
WholeBlood	650	FCAR	ENSG00000186431.18	19	5.73279e-11	2.40777e-09	42	1.02449e-08	Yes	Yes
WholeBlood	650	CTB-61M7.2	ENSG00000268734.1	19	8.35052e-12	3.50722e-10	42	1.60614e-09	Yes	Yes
WholeBlood	650	NCR1	ENSG00000189430.12	19	1.15315e-20	4.84321e-19	42	4.07008e-18	Yes	Yes
WholeBlood	650	NLRP7	ENSG00000167634.12	19	5.55809e-09	2.38998e-07	43	8.4223e-07	Yes	Yes
WholeBlood	650	NLRP2	ENSG00000022556.15	19	6.76489e-42	2.97655e-40	44	6.61418e-39	Yes	Yes
WholeBlood	650	GP6	ENSG00000088053.11	19	0.0001021	0.00449239	44	0.00677226	Yes	Yes
WholeBlood	650	RDH13	ENSG00000160439.15	19	1.28101e-55	5.76455e-54	45	2.0667e-52	Yes	Yes
WholeBlood	650	EPS8L1	ENSG00000131037.14	19	3.80778e-14	1.67542e-12	44	9.28738e-12	Yes	Yes
WholeBlood	650	PPP1R12C	ENSG00000125503.12	19	0.000320654	0.0141088	44	0.017069	Yes	No
WholeBlood	650	TNNT1	ENSG00000105048.16	19	8.52113e-28	3.7493e-26	44	4.63071e-25	Yes	Yes
WholeBlood	650	TNNI3	ENSG00000129991.12	19	5.70913e-05	0.00251202	44	0.00418751	Yes	Yes
WholeBlood	650	PTPRH	ENSG00000080031.9	19	0.00050461	0.0227074	45	0.0255035	Yes	No
WholeBlood	650	CTD-2587H24.10	ENSG00000267649.1	19	0.000167914	0.00738822	44	0.0101408	Yes	No
WholeBlood	650	TMEM86B	ENSG00000180089.5	19	5.44769e-10	2.39698e-08	44	9.27879e-08	Yes	Yes
WholeBlood	650	PPP6R1	ENSG00000105063.18	19	1.02375e-06	4.60686e-05	45	0.000120668	Yes	Yes
WholeBlood	650	HSPBP1	ENSG00000133265.10	19	8.4792e-05	0.00373085	44	0.00580562	Yes	Yes
WholeBlood	650	BRSK1	ENSG00000160469.16	19	0.0011441	0.0514844	45	0.0530532	No	No
WholeBlood	650	TMEM150B	ENSG00000180061.9	19	3.11907e-06	0.000137239	44	0.000328621	Yes	Yes
WholeBlood	650	KMT5C	ENSG00000133247.13	19	0.000104153	0.00458273	44	0.00688362	Yes	Yes
WholeBlood	650	COX6B2	ENSG00000160471.12	19	1.08045e-32	4.75398e-31	44	7.28285e-30	Yes	Yes
WholeBlood	650	TMEM238	ENSG00000233493.3	19	0.000591356	0.0254283	43	0.0280949	Yes	No
WholeBlood	650	RPL28	ENSG00000108107.14	19	1.83076e-13	7.87229e-12	43	4.11394e-11	Yes	Yes
WholeBlood	650	UBE2S	ENSG00000108106.13	19	0.000421123	0.0181083	43	0.0210604	Yes	No
WholeBlood	650	SHISA7	ENSG00000187902.11	19	1.79247e-07	7.7076e-06	43	2.24897e-05	Yes	Yes
WholeBlood	650	ISOC2	ENSG00000063241.7	19	2.5706e-06	0.000110536	43	0.000270497	Yes	Yes
WholeBlood	650	ZNF628	ENSG00000197483.9	19	3.30756e-05	0.00142225	43	0.00258846	Yes	Yes
WholeBlood	650	NAT14	ENSG00000090971.4	19	2.32306e-05	0.000975685	42	0.0018758	Yes	Yes
WholeBlood	650	SSC5D	ENSG00000179954.15	19	1.63903e-11	7.04784e-10	43	3.13399e-09	Yes	Yes
WholeBlood	650	ZNF579	ENSG00000218891.4	19	9.34839e-06	0.000392632	42	0.000844361	Yes	Yes
WholeBlood	650	FIZ1	ENSG00000179943.7	19	0.000177396	0.00745061	42	0.0102083	Yes	No
WholeBlood	650	ZNF524	ENSG00000171443.6	19	7.95656e-05	0.00334175	42	0.00530352	Yes	Yes
WholeBlood	650	ZNF865	ENSG00000261221.3	19	0.000122325	0.00513767	42	0.00756606	Yes	Yes
WholeBlood	650	ZNF784	ENSG00000179922.5	19	4.41787e-06	0.000181133	41	0.000422116	Yes	Yes
WholeBlood	650	ZNF580	ENSG00000213015.8	19	0.000103411	0.00423986	41	0.00645566	Yes	Yes
WholeBlood	650	ZNF581	ENSG00000171425.9	19	0.00044299	0.0181626	41	0.0211093	Yes	No
WholeBlood	650	CCDC106	ENSG00000173581.7	19	3.47712e-05	0.00142562	41	0.00259277	Yes	Yes
WholeBlood	650	U2AF2	ENSG00000063244.12	19	2.76156e-05	0.00115986	42	0.00217375	Yes	Yes
WholeBlood	650	EPN1	ENSG00000063245.14	19	9.53134e-11	4.00316e-09	42	1.66983e-08	Yes	Yes
WholeBlood	650	ZNF787	ENSG00000142409.5	19	8.77317e-05	0.00315834	36	0.00506906	Yes	Yes
WholeBlood	650	ZNF444	ENSG00000167685.14	19	0.000954928	0.0353323	37	0.0375559	Yes	No
WholeBlood	650	ZSCAN5A	ENSG00000131848.9	19	0.000161299	0.00612938	38	0.00871414	Yes	Yes
WholeBlood	650	AC006116.20	ENSG00000267710.6	19	0.000424073	0.0156907	37	0.0186564	Yes	No
WholeBlood	650	ZNF582	ENSG00000018869.16	19	3.54708e-05	0.00131242	37	0.00241755	Yes	Yes
WholeBlood	650	ZNF582-AS1	ENSG00000267454.5	19	3.18551e-11	1.14678e-09	36	5.0018e-09	Yes	Yes
WholeBlood	650	ZNF583	ENSG00000198440.9	19	0.000493307	0.0182524	37	0.0211867	Yes	No
WholeBlood	650	ZNF667-AS1	ENSG00000166770.10	19	1.09685e-06	4.05835e-05	37	0.000107025	Yes	Yes
WholeBlood	650	ZNF471	ENSG00000196263.7	19	4.7923e-07	1.77315e-05	37	4.94642e-05	Yes	Yes
WholeBlood	650	ZFP28	ENSG00000196867.7	19	9.37749e-22	3.3759e-20	36	3.02756e-19	Yes	Yes
WholeBlood	650	ZNF470	ENSG00000197016.11	19	3.48946e-10	1.25621e-08	36	4.99259e-08	Yes	Yes
WholeBlood	650	ZNF71	ENSG00000197951.8	19	3.99675e-09	1.43883e-07	36	5.18246e-07	Yes	Yes
WholeBlood	650	ZNF835	ENSG00000127903.13	19	6.07926e-08	2.18853e-06	36	6.89224e-06	Yes	Yes
WholeBlood	650	AC007228.9	ENSG00000268568.1	19	0.000687734	0.0247584	36	0.0274861	Yes	No
WholeBlood	650	ZNF264	ENSG00000083844.10	19	0.000599232	0.0191754	32	0.022099	Yes	No
WholeBlood	650	AURKC	ENSG00000105146.12	19	0.000558158	0.0173029	31	0.020253	Yes	No
WholeBlood	650	ZNF805	ENSG00000204524.6	19	0.00052179	0.0161755	31	0.0191358	Yes	No
WholeBlood	650	CTC-444N24.8	ENSG00000268713.1	19	9.46777e-06	0.000293501	31	0.000651159	Yes	Yes
WholeBlood	650	ZNF460	ENSG00000197714.8	19	0.000129882	0.00402635	31	0.00618591	Yes	Yes
WholeBlood	650	CTC-444N24.11	ENSG00000268205.1	19	2.03621e-05	0.000631226	31	0.00128553	Yes	Yes
WholeBlood	650	ZNF543	ENSG00000178229.7	19	2.4793e-05	0.000768583	31	0.00152281	Yes	Yes
WholeBlood	650	ZNF304	ENSG00000131845.14	19	7.91831e-10	2.45468e-08	31	9.49502e-08	Yes	Yes
WholeBlood	650	ZNF547	ENSG00000152433.14	19	0.000125599	0.00389356	31	0.00601651	Yes	Yes
WholeBlood	650	TRAPPC2B	ENSG00000256060.2	19	1.06819e-05	0.000331138	31	0.000725002	Yes	Yes
WholeBlood	650	ZNF548	ENSG00000188785.11	19	2.56864e-09	7.96278e-08	31	2.94338e-07	Yes	Yes
WholeBlood	650	ZNF17	ENSG00000186272.12	19	0.000262972	0.00815212	31	0.0109601	Yes	No
WholeBlood	650	ZNF749	ENSG00000186230.6	19	1.30805e-65	4.05495e-64	31	2.0001e-62	Yes	Yes
WholeBlood	650	VN1R1	ENSG00000178201.4	19	1.27859e-07	3.96364e-06	31	1.20678e-05	Yes	Yes
WholeBlood	650	ZNF772	ENSG00000197128.11	19	1.53208e-17	4.74945e-16	31	3.31349e-15	Yes	Yes
WholeBlood	650	ZNF419	ENSG00000105136.20	19	8.34427e-07	2.58672e-05	31	7.05578e-05	Yes	Yes
WholeBlood	650	ZNF773	ENSG00000152439.12	19	2.21979e-09	6.88136e-08	31	2.56445e-07	Yes	Yes
WholeBlood	650	ZNF549	ENSG00000121406.8	19	0.000108249	0.00335572	31	0.00532241	Yes	Yes
WholeBlood	650	ZNF550	ENSG00000251369.8	19	8.81779e-15	2.73351e-13	31	1.59821e-12	Yes	Yes
WholeBlood	650	ZNF416	ENSG00000083817.8	19	0.000461329	0.0138399	30	0.0168027	Yes	No
WholeBlood	650	ZIK1	ENSG00000171649.11	19	0.00057541	0.0172623	30	0.0202116	Yes	No
WholeBlood	650	ZNF530	ENSG00000183647.10	19	0.000162912	0.00488735	30	0.00726373	Yes	Yes
WholeBlood	650	ZNF134	ENSG00000213762.11	19	2.57767e-05	0.000773302	30	0.00153059	Yes	Yes
WholeBlood	650	ZNF211	ENSG00000121417.13	19	5.8556e-18	1.75668e-16	30	1.26546e-15	Yes	Yes
WholeBlood	650	ZNF551	ENSG00000204519.10	19	0.000430519	0.0120545	28	0.0150238	Yes	No
WholeBlood	650	ZNF154	ENSG00000179909.15	19	4.99135e-06	0.000139758	28	0.000334296	Yes	Yes
WholeBlood	650	ZNF671	ENSG00000083814.13	19	1.35665e-05	0.000379861	28	0.000819856	Yes	Yes
WholeBlood	650	ZNF776	ENSG00000152443.12	19	0.000596971	0.0161182	27	0.0190812	Yes	No
WholeBlood	650	ZNF586	ENSG00000083828.15	19	5.37594e-13	1.4515e-11	27	7.39989e-11	Yes	Yes
WholeBlood	650	ZNF552	ENSG00000178935.5	19	0.000703884	0.018301	26	0.0212382	Yes	No
WholeBlood	650	ZNF587B	ENSG00000269343.6	19	2.21895e-21	5.76928e-20	26	5.09724e-19	Yes	Yes
WholeBlood	650	ZNF814	ENSG00000204514.9	19	8.56997e-34	2.22819e-32	26	3.61364e-31	Yes	Yes
WholeBlood	650	ZNF587	ENSG00000198466.11	19	3.74166e-14	9.72833e-13	26	5.50502e-12	Yes	Yes
WholeBlood	650	ZNF417	ENSG00000173480.10	19	8.45709e-05	0.00219884	26	0.00373787	Yes	Yes
WholeBlood	650	ZNF418	ENSG00000196724.12	19	9.35069e-07	2.33767e-05	25	6.41266e-05	Yes	Yes
WholeBlood	650	ZNF256	ENSG00000152454.3	19	5.33196e-05	0.00133299	25	0.00244933	Yes	Yes
WholeBlood	650	C19orf18	ENSG00000177025.3	19	3.09142e-06	7.4194e-05	24	0.000186848	Yes	Yes
WholeBlood	650	ZNF606	ENSG00000166704.11	19	1.70951e-06	4.10282e-05	24	0.000108106	Yes	Yes
WholeBlood	650	ZNF135	ENSG00000176293.19	19	1.02698e-07	2.25935e-06	22	7.1037e-06	Yes	Yes
WholeBlood	650	ZSCAN18	ENSG00000121413.12	19	3.99706e-05	0.000879353	22	0.00171314	Yes	Yes
WholeBlood	650	ZNF329	ENSG00000181894.14	19	1.58697e-08	3.33264e-07	21	1.15369e-06	Yes	Yes
WholeBlood	650	ZNF274	ENSG00000171606.17	19	0.000616929	0.0123386	20	0.0152978	Yes	No
WholeBlood	650	ZNF544	ENSG00000198131.13	19	2.79715e-12	5.5943e-11	20	2.73932e-10	Yes	Yes
WholeBlood	650	ZNF8	ENSG00000278129.1	19	6.44077e-06	0.000122375	19	0.000296378	Yes	Yes
WholeBlood	650	ERVK3-1	ENSG00000142396.10	19	5.70529e-06	0.000102695	18	0.00025315	Yes	Yes
WholeBlood	650	ZSCAN22	ENSG00000182318.5	19	0.0010003	0.0180054	18	0.0209549	Yes	No
WholeBlood	650	A1BG	ENSG00000121410.11	19	2.34078e-17	3.97933e-16	17	2.7951e-15	Yes	Yes
WholeBlood	650	ZNF497	ENSG00000174586.10	19	0.00309974	0.0526955	17	0.0542327	No	No
WholeBlood	650	ZNF837	ENSG00000152475.6	19	0.00257386	0.0437556	17	0.0456293	Yes	No
WholeBlood	650	RPS5	ENSG00000083845.8	19	1.90175e-18	3.23297e-17	17	2.42662e-16	Yes	Yes
WholeBlood	650	ZNF584	ENSG00000171574.17	19	1.40122e-15	2.38207e-14	17	1.50771e-13	Yes	Yes
WholeBlood	650	CTD-2619J13.14	ENSG00000232098.3	19	1.38172e-09	2.34892e-08	17	9.09957e-08	Yes	Yes
WholeBlood	650	CTD-2619J13.17	ENSG00000268912.1	19	1.55222e-15	2.48356e-14	16	1.56809e-13	Yes	Yes
WholeBlood	650	ZNF132	ENSG00000131849.11	19	2.4816e-36	3.97057e-35	16	7.12586e-34	Yes	Yes
WholeBlood	650	ZNF324B	ENSG00000249471.7	19	0.000278301	0.00445282	16	0.00672569	Yes	Yes
WholeBlood	650	ZNF324	ENSG00000083812.11	19	0.000308787	0.00494059	16	0.00732598	Yes	Yes
WholeBlood	650	ZNF446	ENSG00000083838.15	19	0.00524147	0.0838635	16	0.084667	No	No
WholeBlood	650	SLC27A5	ENSG00000083807.9	19	0.00117257	0.0187611	16	0.0217103	Yes	No
WholeBlood	650	ZBTB45	ENSG00000119574.12	19	0.00137101	0.0205652	15	0.0234645	Yes	No
WholeBlood	650	TRIM28	ENSG00000130726.11	19	0.000873214	0.012225	14	0.0151922	Yes	No
WholeBlood	650	CHMP2A	ENSG00000130724.8	19	0.00723324	0.101265	14	0.101824	No	No
WholeBlood	650	UBE2M	ENSG00000130725.7	19	0.00413563	0.0578989	14	0.0593002	No	No
WholeBlood	650	MZF1	ENSG00000099326.8	19	3.42478e-06	4.79469e-05	14	0.000125122	Yes	Yes
WholeBlood	650	C20orf96	ENSG00000196476.11	20	9.44799e-19	2.17304e-17	23	1.64837e-16	Yes	Yes
WholeBlood	650	ZCCHC3	ENSG00000247315.3	20	0.000552663	0.0127113	23	0.0156845	Yes	No
WholeBlood	650	SOX12	ENSG00000177732.8	20	0.000182926	0.00420729	23	0.00641363	Yes	Yes
WholeBlood	650	NRSN2	ENSG00000125841.12	20	0.000604718	0.0145132	24	0.0174804	Yes	No
WholeBlood	650	TRIB3	ENSG00000101255.10	20	1.91354e-25	4.59249e-24	24	5.12823e-23	Yes	Yes
WholeBlood	650	RBCK1	ENSG00000125826.20	20	5.42264e-14	1.35566e-12	25	7.58268e-12	Yes	Yes
WholeBlood	650	TBC1D20	ENSG00000125875.13	20	0.00183432	0.045858	25	0.0476709	Yes	No
WholeBlood	650	CSNK2A1	ENSG00000101266.17	20	0.000171702	0.00463596	27	0.00694581	Yes	Yes
WholeBlood	650	SRXN1	ENSG00000271303.1	20	1.96311e-54	5.4967e-53	28	1.91741e-51	Yes	Yes
WholeBlood	650	SCRT2	ENSG00000215397.3	20	0.000270114	0.00756319	28	0.0103331	Yes	No
WholeBlood	650	FAM110A	ENSG00000125898.12	20	1.83782e-11	5.69724e-10	31	2.55765e-09	Yes	Yes
WholeBlood	650	RSPO4	ENSG00000101282.8	20	7.88311e-22	2.68026e-20	34	2.41207e-19	Yes	Yes
WholeBlood	650	PSMF1	ENSG00000125818.17	20	9.39432e-06	0.000338195	36	0.000739304	Yes	Yes
WholeBlood	650	TMEM74B	ENSG00000125895.5	20	0.000136674	0.0047836	35	0.00713556	Yes	Yes
WholeBlood	650	C20orf202	ENSG00000215595.1	20	0.000304342	0.010652	35	0.0135807	Yes	No
WholeBlood	650	SNPH	ENSG00000101298.13	20	2.01485e-08	7.05196e-07	35	2.34682e-06	Yes	Yes
WholeBlood	650	SDCBP2	ENSG00000125775.14	20	2.2584e-07	7.67856e-06	34	2.24092e-05	Yes	Yes
WholeBlood	650	FKBP1A	ENSG00000088832.16	20	6.04687e-06	0.00021164	35	0.000486478	Yes	Yes
WholeBlood	650	NSFL1C	ENSG00000088833.17	20	4.71364e-42	1.60264e-40	34	3.59213e-39	Yes	Yes
WholeBlood	650	SIRPB2	ENSG00000196209.12	20	3.34729e-80	1.13808e-78	34	8.64046e-77	Yes	Yes
WholeBlood	650	SIRPD	ENSG00000125900.12	20	8.29697e-15	2.82097e-13	34	1.64748e-12	Yes	Yes
WholeBlood	650	SIRPB1	ENSG00000101307.15	20	5.87058e-97	2.0547e-95	35	2.63002e-93	Yes	Yes
WholeBlood	650	SIRPG	ENSG00000089012.14	20	1.97545e-06	6.91406e-05	35	0.000175176	Yes	Yes
WholeBlood	650	RP5-968J1.1	ENSG00000230839.1	20	2.49013e-05	0.000846643	34	0.00165733	Yes	Yes
WholeBlood	650	SIRPA	ENSG00000198053.11	20	5.02321e-06	0.000165766	33	0.000389765	Yes	Yes
WholeBlood	650	STK35	ENSG00000125834.12	20	2.48923e-07	7.96553e-06	32	2.32161e-05	Yes	Yes
WholeBlood	650	RP11-128M1.1	ENSG00000226644.5	20	2.00914e-11	6.22834e-10	31	2.7819e-09	Yes	Yes
WholeBlood	650	TGM3	ENSG00000125780.11	20	1.03663e-06	3.31721e-05	32	8.89954e-05	Yes	Yes
WholeBlood	650	SNRPB	ENSG00000125835.18	20	1.10657e-08	3.54101e-07	32	1.22227e-06	Yes	Yes
WholeBlood	650	ZNF343	ENSG00000088876.11	20	6.97494e-07	2.23198e-05	32	6.13577e-05	Yes	Yes
WholeBlood	650	NOP56	ENSG00000101361.16	20	1.77669e-06	5.6854e-05	32	0.000146247	Yes	Yes
WholeBlood	650	IDH3B	ENSG00000101365.20	20	0.000465491	0.0148957	32	0.0178786	Yes	No
WholeBlood	650	EBF4	ENSG00000088881.20	20	2.01715e-19	6.65659e-18	33	5.24668e-17	Yes	Yes
WholeBlood	650	CPXM1	ENSG00000088882.7	20	0.000387534	0.0124011	32	0.0153642	Yes	No
WholeBlood	650	PCED1A	ENSG00000132635.16	20	1.11975e-05	0.000358321	32	0.000778902	Yes	Yes
WholeBlood	650	VPS16	ENSG00000215305.9	20	8.34257e-10	2.66962e-08	32	1.0293e-07	Yes	Yes
WholeBlood	650	PTPRA	ENSG00000132670.20	20	8.73164e-06	0.000296876	34	0.000657704	Yes	Yes
WholeBlood	650	MRPS26	ENSG00000125901.5	20	0.000106566	0.00330353	31	0.00525363	Yes	Yes
WholeBlood	650	OXT	ENSG00000101405.3	20	2.16203e-05	0.00067023	31	0.00135233	Yes	Yes
WholeBlood	650	AVP	ENSG00000101200.5	20	0.000146148	0.00453059	31	0.00682055	Yes	Yes
WholeBlood	650	UBOX5	ENSG00000185019.16	20	7.06719e-11	2.33217e-09	33	9.94512e-09	Yes	Yes
WholeBlood	650	FASTKD5	ENSG00000215251.3	20	0.000363345	0.011627	32	0.0145825	Yes	No
WholeBlood	650	LZTS3	ENSG00000088899.14	20	0.00010007	0.0033023	33	0.00525327	Yes	Yes
WholeBlood	650	DDRGK1	ENSG00000198171.12	20	8.6078e-14	2.84057e-12	33	1.54802e-11	Yes	Yes
WholeBlood	650	ITPA	ENSG00000125877.12	20	1.22827e-38	4.0533e-37	33	7.96669e-36	Yes	Yes
WholeBlood	650	SLC4A11	ENSG00000088836.12	20	4.35796e-06	0.000143813	33	0.000343253	Yes	Yes
WholeBlood	650	C20orf194	ENSG00000088854.12	20	1.60933e-13	5.63266e-12	35	2.9866e-11	Yes	Yes
WholeBlood	650	ATRN	ENSG00000088812.17	20	0.000152574	0.00549266	36	0.00797883	Yes	Yes
WholeBlood	650	ADAM33	ENSG00000149451.17	20	4.07164e-05	0.00134364	33	0.00246598	Yes	Yes
WholeBlood	650	SIGLEC1	ENSG00000088827.12	20	1.34022e-05	0.000442273	33	0.000938089	Yes	Yes
WholeBlood	650	HSPA12B	ENSG00000132622.10	20	7.9673e-52	2.70888e-50	34	8.59737e-49	Yes	Yes
WholeBlood	650	C20orf27	ENSG00000101220.17	20	1.36009e-19	4.62431e-18	34	3.68802e-17	Yes	Yes
WholeBlood	650	CENPB	ENSG00000125817.7	20	1.43394e-05	0.00048754	34	0.00102345	Yes	Yes
WholeBlood	650	CDC25B	ENSG00000101224.17	20	2.7569e-11	9.37346e-10	34	4.11614e-09	Yes	Yes
WholeBlood	650	LINC01730	ENSG00000275491.1	20	4.07132e-137	1.38425e-135	34	4.37536e-133	Yes	Yes
WholeBlood	650	AP5S1	ENSG00000125843.10	20	1.37571e-05	0.000467742	34	0.000986975	Yes	Yes
WholeBlood	650	MAVS	ENSG00000088888.17	20	9.34162e-12	3.26957e-10	35	1.50264e-09	Yes	Yes
WholeBlood	650	PANK2	ENSG00000125779.21	20	3.18768e-05	0.00111569	35	0.00210103	Yes	Yes
WholeBlood	650	RNF24	ENSG00000101236.16	20	8.22908e-06	0.000288018	35	0.000640371	Yes	Yes
WholeBlood	650	RP11-352D3.2	ENSG00000205300.3	20	1.09901e-05	0.000384653	35	0.000828928	Yes	Yes
WholeBlood	650	SMOX	ENSG00000088826.17	20	1.4218e-06	5.11849e-05	36	0.000132967	Yes	Yes
WholeBlood	650	PRNP	ENSG00000171867.16	20	0.000229471	0.00849043	37	0.0113157	Yes	No
WholeBlood	650	RASSF2	ENSG00000101265.15	20	0.000125915	0.00478476	38	0.00713659	Yes	Yes
WholeBlood	650	SLC23A2	ENSG00000089057.14	20	4.93466e-05	0.00197386	40	0.00341463	Yes	Yes
WholeBlood	650	TMEM230	ENSG00000089063.14	20	1.30803e-14	5.10133e-13	39	2.93497e-12	Yes	Yes
WholeBlood	650	PCNA	ENSG00000132646.10	20	4.74956e-05	0.00180483	38	0.00316142	Yes	Yes
WholeBlood	650	CDS2	ENSG00000101290.13	20	5.57437e-41	2.11826e-39	38	4.5377e-38	Yes	Yes
WholeBlood	650	LINC00658	ENSG00000226995.7	20	4.14828e-05	0.00153486	37	0.00276129	Yes	Yes
WholeBlood	650	LINC00654	ENSG00000205181.5	20	2.80562e-16	1.03808e-14	37	6.72991e-14	Yes	Yes
WholeBlood	650	GPCPD1	ENSG00000125772.12	20	5.67802e-12	2.15765e-10	38	1.00233e-09	Yes	Yes
WholeBlood	650	C20orf196	ENSG00000171984.14	20	9.99908e-07	3.69966e-05	37	9.82853e-05	Yes	Yes
WholeBlood	650	CHGB	ENSG00000089199.9	20	1.33019e-05	0.000465566	35	0.00098265	Yes	Yes
WholeBlood	650	TRMT6	ENSG00000089195.14	20	3.05511e-05	0.00106929	35	0.00202831	Yes	Yes
WholeBlood	650	MCM8	ENSG00000125885.13	20	8.3324e-20	2.99966e-18	36	2.41344e-17	Yes	Yes
WholeBlood	650	RP5-967N21.11	ENSG00000275632.1	20	2.6826e-06	9.38911e-05	35	0.00023293	Yes	Yes
WholeBlood	650	CRLS1	ENSG00000088766.11	20	1.99481e-09	7.18131e-08	36	2.67237e-07	Yes	Yes
WholeBlood	650	BMP2	ENSG00000125845.6	20	8.16651e-06	0.000269495	33	0.000602908	Yes	Yes
WholeBlood	650	HAO1	ENSG00000101323.4	20	0.000104781	0.00335299	32	0.00531971	Yes	Yes
WholeBlood	650	TMX4	ENSG00000125827.8	20	1.60108e-06	5.12347e-05	32	0.000133052	Yes	Yes
WholeBlood	650	PLCB1	ENSG00000182621.17	20	5.367e-22	2.30781e-20	43	2.08295e-19	Yes	Yes
WholeBlood	650	LAMP5	ENSG00000125869.9	20	2.14957e-07	6.66367e-06	31	1.95876e-05	Yes	Yes
WholeBlood	650	ANKEF1	ENSG00000132623.15	20	6.58115e-18	1.97434e-16	30	1.4183e-15	Yes	Yes
WholeBlood	650	SNAP25	ENSG00000132639.12	20	0.000660622	0.0211399	32	0.0240216	Yes	No
WholeBlood	650	MKKS	ENSG00000125863.18	20	7.12163e-18	2.27892e-16	32	1.62954e-15	Yes	Yes
WholeBlood	650	SLX4IP	ENSG00000149346.14	20	2.79637e-07	9.50765e-06	34	2.74064e-05	Yes	Yes
WholeBlood	650	JAG1	ENSG00000101384.11	20	0.000109603	0.0035073	32	0.00551986	Yes	Yes
WholeBlood	650	BTBD3	ENSG00000132640.14	20	1.13859e-09	3.75733e-08	33	1.42917e-07	Yes	Yes
WholeBlood	650	ISM1	ENSG00000101230.5	20	3.13499e-06	0.00010032	32	0.000247768	Yes	Yes
WholeBlood	650	TASP1	ENSG00000089123.15	20	3.88805e-05	0.00132194	34	0.00243219	Yes	Yes
WholeBlood	650	ESF1	ENSG00000089048.14	20	0.000178713	0.00518267	29	0.00762002	Yes	Yes
WholeBlood	650	NDUFAF5	ENSG00000101247.17	20	2.11434e-15	5.92015e-14	28	3.64868e-13	Yes	Yes
WholeBlood	650	MACROD2	ENSG00000172264.16	20	1.44671e-06	9.25896e-05	64	0.000230107	Yes	Yes
WholeBlood	650	KIF16B	ENSG00000089177.18	20	2.04103e-61	8.36821e-60	41	3.60019e-58	Yes	Yes
WholeBlood	650	SNRPB2	ENSG00000125870.10	20	1.34398e-06	4.70393e-05	35	0.00012292	Yes	Yes
WholeBlood	650	BFSP1	ENSG00000125864.13	20	7.45737e-06	0.000268465	36	0.000600866	Yes	Yes
WholeBlood	650	DSTN	ENSG00000125868.15	20	2.63822e-15	9.23376e-14	35	5.60394e-13	Yes	Yes
WholeBlood	650	RRBP1	ENSG00000125844.15	20	3.07587e-05	0.00110731	36	0.00208816	Yes	Yes
WholeBlood	650	SNX5	ENSG00000089006.16	20	3.3031e-06	0.000112305	34	0.000274308	Yes	Yes
WholeBlood	650	MGME1	ENSG00000125871.13	20	3.25084e-42	1.10529e-40	34	2.49908e-39	Yes	Yes
WholeBlood	650	PET117	ENSG00000232838.3	20	2.13263e-05	0.000703768	33	0.00141095	Yes	Yes
WholeBlood	650	KAT14	ENSG00000149474.13	20	0.000105806	0.00359741	34	0.00563821	Yes	Yes
WholeBlood	650	ZNF133	ENSG00000125846.15	20	0.000226249	0.00746621	33	0.0102252	Yes	No
WholeBlood	650	DZANK1	ENSG00000089091.16	20	0.000147737	0.00502304	34	0.00742266	Yes	Yes
WholeBlood	650	POLR3F	ENSG00000132664.11	20	0.000520204	0.0171667	33	0.0201194	Yes	No
WholeBlood	650	RBBP9	ENSG00000089050.15	20	0.000150822	0.00497712	33	0.00736957	Yes	Yes
WholeBlood	650	SEC23B	ENSG00000101310.14	20	3.89388e-10	1.28498e-08	33	5.10433e-08	Yes	Yes
WholeBlood	650	LINC00493	ENSG00000232388.4	20	7.7444e-27	2.55565e-25	33	3.0331e-24	Yes	Yes
WholeBlood	650	DTD1	ENSG00000125821.11	20	3.64485e-14	1.31214e-12	36	7.34991e-12	Yes	Yes
WholeBlood	650	RP5-1068E13.7	ENSG00000273148.1	20	2.95566e-07	9.75368e-06	33	2.8079e-05	Yes	Yes
WholeBlood	650	SLC24A3	ENSG00000185052.11	20	1.31307e-09	4.85837e-08	37	1.83349e-07	Yes	Yes
WholeBlood	650	RP1-122P22.2	ENSG00000233895.1	20	8.84502e-06	0.000256506	29	0.000577017	Yes	Yes
WholeBlood	650	RIN2	ENSG00000132669.12	20	0.000448505	0.0130067	29	0.0159613	Yes	No
WholeBlood	650	NAA20	ENSG00000173418.11	20	0.00119272	0.033396	28	0.0356937	Yes	No
WholeBlood	650	CRNKL1	ENSG00000101343.14	20	0.00114753	0.0321307	28	0.0344603	Yes	No
WholeBlood	650	RALGAPA2	ENSG00000188559.13	20	1.80692e-10	5.24007e-09	29	2.16133e-08	Yes	Yes
WholeBlood	650	KIZ	ENSG00000088970.15	20	3.44612e-24	7.92608e-23	23	8.31701e-22	Yes	Yes
WholeBlood	650	XRN2	ENSG00000088930.7	20	0.00212803	0.0468166	22	0.0485956	Yes	No
WholeBlood	650	THBD	ENSG00000178726.6	20	4.67519e-12	1.49606e-10	32	7.03857e-10	Yes	Yes
WholeBlood	650	CD93	ENSG00000125810.9	20	1.64655e-47	5.26897e-46	32	1.4342e-44	Yes	Yes
WholeBlood	650	LINC00656	ENSG00000233746.1	20	0.000657443	0.0210382	32	0.0239236	Yes	No
WholeBlood	650	RP4-737E23.2	ENSG00000230387.2	20	6.10148e-37	1.95247e-35	32	3.57869e-34	Yes	Yes
WholeBlood	650	NXT1	ENSG00000132661.3	20	6.30256e-05	0.00214287	34	0.00365802	Yes	Yes
WholeBlood	650	LINC01431	ENSG00000232645.5	20	0.000533718	0.0181464	34	0.0210938	Yes	No
WholeBlood	650	GZF1	ENSG00000125812.15	20	0.00023165	0.00787609	34	0.0106639	Yes	No
WholeBlood	650	NAPB	ENSG00000125814.17	20	1.98846e-06	6.76078e-05	34	0.000171714	Yes	Yes
WholeBlood	650	CST3	ENSG00000101439.8	20	4.15184e-12	1.41163e-10	34	6.65751e-10	Yes	Yes
WholeBlood	650	RP4-568C11.4	ENSG00000274173.1	20	2.65943e-36	8.24424e-35	31	1.46766e-33	Yes	Yes
WholeBlood	650	CST7	ENSG00000077984.5	20	2.42156e-31	7.50684e-30	31	1.09478e-28	Yes	Yes
WholeBlood	650	APMAP	ENSG00000101474.11	20	1.77594e-16	5.68302e-15	32	3.73277e-14	Yes	Yes
WholeBlood	650	ACSS1	ENSG00000154930.14	20	2.28034e-07	7.06905e-06	31	2.07319e-05	Yes	Yes
WholeBlood	650	ENTPD6	ENSG00000197586.12	20	9.05659e-06	0.000271698	30	0.000607398	Yes	Yes
WholeBlood	650	RP5-965G21.3	ENSG00000277938.1	20	2.31662e-05	0.000671821	29	0.00135484	Yes	Yes
WholeBlood	650	RP5-965G21.4	ENSG00000274414.1	20	3.85366e-08	1.11756e-06	29	3.62868e-06	Yes	Yes
WholeBlood	650	PYGB	ENSG00000100994.11	20	1.65166e-65	4.78983e-64	29	2.35507e-62	Yes	Yes
WholeBlood	650	ABHD12	ENSG00000100997.18	20	2.61091e-06	7.83272e-05	30	0.000196618	Yes	Yes
WholeBlood	650	GINS1	ENSG00000101003.9	20	0.00232002	0.0649606	28	0.0661088	No	No
WholeBlood	650	NINL	ENSG00000101004.14	20	0.000108214	0.00302998	28	0.00489755	Yes	Yes
WholeBlood	650	NANP	ENSG00000170191.4	20	0.000745936	0.0193943	26	0.0223165	Yes	No
WholeBlood	650	ZNF337	ENSG00000130684.13	20	2.99475e-05	0.000748688	25	0.0014893	Yes	Yes
WholeBlood	650	FAM182B	ENSG00000175170.14	20	3.18941e-05	0.000733565	23	0.00146203	Yes	Yes
WholeBlood	650	LINC01597	ENSG00000205611.4	20	4.64502e-05	0.000975454	21	0.00187558	Yes	Yes
WholeBlood	650	HM13	ENSG00000101294.16	20	7.3257e-31	1.46514e-29	20	2.10307e-28	Yes	Yes
WholeBlood	650	ID1	ENSG00000125968.8	20	0.00327376	0.0654753	20	0.0666151	No	No
WholeBlood	650	BCL2L1	ENSG00000171552.12	20	6.70756e-05	0.00134151	20	0.00246264	Yes	Yes
WholeBlood	650	TPX2	ENSG00000088325.15	20	8.99104e-06	0.00017083	19	0.000400395	Yes	Yes
WholeBlood	650	MYLK2	ENSG00000101306.10	20	5.30965e-05	0.00100883	19	0.0019297	Yes	Yes
WholeBlood	650	DUSP15	ENSG00000149599.15	20	0.000995368	0.0199074	20	0.0228129	Yes	No
WholeBlood	650	PDRG1	ENSG00000088356.5	20	2.08263e-05	0.000416527	20	0.000888468	Yes	Yes
WholeBlood	650	XKR7	ENSG00000260903.2	20	0.000579615	0.0121719	21	0.015136	Yes	No
WholeBlood	650	CCM2L	ENSG00000101331.15	20	0.00290175	0.0580351	20	0.0594201	No	No
WholeBlood	650	HCK	ENSG00000101336.13	20	7.03295e-09	1.47692e-07	21	5.3149e-07	Yes	Yes
WholeBlood	650	TM9SF4	ENSG00000101337.15	20	2.07337e-06	4.56142e-05	22	0.000119579	Yes	Yes
WholeBlood	650	PLAGL2	ENSG00000126003.6	20	0.00309845	0.068166	22	0.0692616	No	No
WholeBlood	650	POFUT1	ENSG00000101346.13	20	0.000708566	0.0155885	22	0.0185637	Yes	No
WholeBlood	650	KIF3B	ENSG00000101350.7	20	0.00175871	0.0404504	23	0.0424254	Yes	No
WholeBlood	650	RP11-358N2.2	ENSG00000277692.1	20	7.55581e-05	0.00166228	22	0.00295346	Yes	Yes
WholeBlood	650	ASXL1	ENSG00000171456.16	20	0.00135872	0.0312506	23	0.0336468	Yes	No
WholeBlood	650	NOL4L	ENSG00000197183.14	20	2.34834e-18	5.16635e-17	22	3.83221e-16	Yes	Yes
WholeBlood	650	COMMD7	ENSG00000149600.11	20	6.73717e-07	1.41481e-05	21	3.9899e-05	Yes	Yes
WholeBlood	650	DNMT3B	ENSG00000088305.18	20	0.0010816	0.0227136	21	0.0255067	Yes	No
WholeBlood	650	MAPRE1	ENSG00000101367.8	20	1.03733e-21	2.17839e-20	21	1.96958e-19	Yes	Yes
WholeBlood	650	RP5-1085F17.3	ENSG00000260257.2	20	2.95461e-12	6.20468e-11	21	3.02862e-10	Yes	Yes
WholeBlood	650	EFCAB8	ENSG00000215529.12	20	2.13154e-07	4.68939e-06	22	1.4144e-05	Yes	Yes
WholeBlood	650	CDK5RAP1	ENSG00000101391.20	20	0.000515917	0.0103183	20	0.013247	Yes	No
WholeBlood	650	SNTA1	ENSG00000101400.5	20	7.39755e-28	1.47951e-26	20	1.86753e-25	Yes	Yes
WholeBlood	650	CBFA2T2	ENSG00000078699.21	20	1.65615e-05	0.000347791	21	0.000757926	Yes	Yes
WholeBlood	650	NECAB3	ENSG00000125967.16	20	0.000141716	0.00283433	20	0.00462816	Yes	Yes
WholeBlood	650	ACTL10	ENSG00000182584.4	20	0.000504635	0.00958807	19	0.0124727	Yes	No
WholeBlood	650	E2F1	ENSG00000101412.12	20	0.000636386	0.0120913	19	0.01506	Yes	No
WholeBlood	650	PXMP4	ENSG00000101417.11	20	0.000649308	0.0123369	19	0.0152969	Yes	No
WholeBlood	650	ZNF341	ENSG00000131061.13	20	0.000432698	0.00822127	19	0.0110329	Yes	No
WholeBlood	650	CHMP4B	ENSG00000101421.3	20	1.7486e-17	3.32235e-16	19	2.34319e-15	Yes	Yes
WholeBlood	650	RALY-AS1	ENSG00000228265.5	20	0.00012722	0.00216274	17	0.0036854	Yes	Yes
WholeBlood	650	RP5-1125A11.7	ENSG00000276073.1	20	2.96049e-14	5.03283e-13	17	2.89771e-12	Yes	Yes
WholeBlood	650	RP5-1125A11.6	ENSG00000275784.1	20	9.33649e-07	1.5872e-05	17	4.45176e-05	Yes	Yes
WholeBlood	650	RALY	ENSG00000125970.11	20	7.2062e-06	0.000136918	19	0.000327959	Yes	Yes
WholeBlood	650	EIF2S2	ENSG00000125977.6	20	0.00094511	0.0160669	17	0.0190291	Yes	No
WholeBlood	650	AHCY	ENSG00000101444.12	20	0.000956845	0.0162664	17	0.0192242	Yes	No
WholeBlood	650	ITCH	ENSG00000078747.14	20	0.000301621	0.00542917	18	0.00790589	Yes	Yes
WholeBlood	650	DYNLRB1	ENSG00000125971.16	20	0.00145372	0.0247132	17	0.0274418	Yes	No
WholeBlood	650	MAP1LC3A	ENSG00000101460.12	20	3.34993e-26	5.69489e-25	17	6.62678e-24	Yes	Yes
WholeBlood	650	PIGU	ENSG00000101464.10	20	5.1737e-05	0.000931266	18	0.00180316	Yes	Yes
WholeBlood	650	NCOA6	ENSG00000198646.13	20	0.000654492	0.0130898	20	0.0160471	Yes	No
WholeBlood	650	TP53INP2	ENSG00000078804.12	20	0.000463206	0.00833772	18	0.0111525	Yes	No
WholeBlood	650	GGT7	ENSG00000131067.16	20	5.88739e-09	1.1186e-07	19	4.07358e-07	Yes	Yes
WholeBlood	650	ACSS2	ENSG00000131069.19	20	5.70899e-05	0.00108471	19	0.00205278	Yes	Yes
WholeBlood	650	GSS	ENSG00000100983.9	20	1.93646e-05	0.000348564	18	0.000759504	Yes	Yes
WholeBlood	650	MYH7B	ENSG00000078814.15	20	9.2369e-06	0.000166264	18	0.000390878	Yes	Yes
WholeBlood	650	TRPC4AP	ENSG00000100991.11	20	1.21903e-12	2.31616e-11	19	1.1647e-10	Yes	Yes
WholeBlood	650	EDEM2	ENSG00000088298.12	20	3.47441e-14	6.25394e-13	18	3.57421e-12	Yes	Yes
WholeBlood	650	PROCR	ENSG00000101000.5	20	0.00165798	0.0298436	18	0.0322845	Yes	No
WholeBlood	650	MMP24-AS1	ENSG00000126005.16	20	3.2566e-19	6.18754e-18	19	4.88942e-17	Yes	Yes
WholeBlood	650	MMP24	ENSG00000125966.9	20	1.76674e-06	3.35681e-05	19	8.9964e-05	Yes	Yes
WholeBlood	650	EIF6	ENSG00000242372.6	20	4.28817e-25	7.7187e-24	18	8.47853e-23	Yes	Yes
WholeBlood	650	UQCC1	ENSG00000101019.21	20	2.97685e-13	5.65602e-12	19	2.99591e-11	Yes	Yes
WholeBlood	650	CEP250	ENSG00000126001.15	20	0.00333012	0.0632723	19	0.0644542	No	No
WholeBlood	650	ERGIC3	ENSG00000125991.19	20	0.000347918	0.00661044	19	0.0092637	Yes	Yes
WholeBlood	650	SPAG4	ENSG00000061656.9	20	0.000990735	0.018824	19	0.0217685	Yes	No
WholeBlood	650	CPNE1	ENSG00000214078.12	20	4.50817e-165	8.56552e-164	19	7.80369e-161	Yes	Yes
WholeBlood	650	RBM12	ENSG00000244462.7	20	0.00052066	0.00989254	19	0.0127925	Yes	No
WholeBlood	650	NFS1	ENSG00000244005.12	20	2.53697e-05	0.000482024	19	0.00101325	Yes	Yes
WholeBlood	650	ROMO1	ENSG00000125995.15	20	0.00429745	0.0816516	19	0.0825093	No	No
WholeBlood	650	RBM39	ENSG00000131051.22	20	0.00247603	0.0470446	19	0.0487996	Yes	No
WholeBlood	650	PHF20	ENSG00000025293.16	20	0.000167769	0.00335539	20	0.00532241	Yes	Yes
WholeBlood	650	SCAND1	ENSG00000171222.10	20	0.000240227	0.00456432	19	0.00685907	Yes	Yes
WholeBlood	650	NORAD	ENSG00000260032.1	20	0.00131758	0.0237165	18	0.0264946	Yes	No
WholeBlood	650	EPB41L1	ENSG00000088367.21	20	0.00143896	0.0273403	19	0.0298959	Yes	No
WholeBlood	650	AAR2	ENSG00000131043.11	20	4.37351e-11	7.87232e-10	18	3.4876e-09	Yes	Yes
WholeBlood	650	DLGAP4	ENSG00000080845.17	20	0.000291813	0.00583626	20	0.00838283	Yes	Yes
WholeBlood	650	MYL9	ENSG00000101335.9	20	0.00106356	0.0191441	18	0.0220728	Yes	No
WholeBlood	650	TGIF2	ENSG00000118707.9	20	0.000109488	0.00197078	18	0.00341158	Yes	Yes
WholeBlood	650	C20orf24	ENSG00000101084.17	20	2.00081e-05	0.000380154	19	0.000820374	Yes	Yes
WholeBlood	650	SLA2	ENSG00000101082.13	20	0.00119021	0.022614	19	0.0254133	Yes	No
WholeBlood	650	NDRG3	ENSG00000101079.20	20	2.58244e-06	5.16488e-05	20	0.000133993	Yes	Yes
WholeBlood	650	DSN1	ENSG00000149636.15	20	3.6017e-06	6.84323e-05	19	0.000173551	Yes	Yes
WholeBlood	650	SOGA1	ENSG00000149639.14	20	0.000206855	0.00413711	20	0.00632158	Yes	Yes
WholeBlood	650	TLDC2	ENSG00000101342.9	20	5.85649e-08	1.11273e-06	19	3.61376e-06	Yes	Yes
WholeBlood	650	SAMHD1	ENSG00000101347.8	20	1.06355e-12	2.12711e-11	20	1.07137e-10	Yes	Yes
WholeBlood	650	RBL1	ENSG00000080839.11	20	5.31944e-05	0.00106389	20	0.00202029	Yes	Yes
WholeBlood	650	MROH8	ENSG00000101353.14	20	0.000146776	0.00293552	20	0.00476426	Yes	Yes
WholeBlood	650	RPN2	ENSG00000118705.16	20	0.000128854	0.00270593	21	0.00445229	Yes	Yes
WholeBlood	650	MANBAL	ENSG00000101363.12	20	0.000523571	0.010995	21	0.0139331	Yes	No
WholeBlood	650	SRC	ENSG00000197122.11	20	8.75443e-07	1.92597e-05	22	5.34585e-05	Yes	Yes
WholeBlood	650	BLCAP	ENSG00000166619.12	20	6.96747e-05	0.00153284	22	0.00275894	Yes	Yes
WholeBlood	650	NNAT	ENSG00000053438.8	20	0.000661371	0.0145502	22	0.0175181	Yes	No
WholeBlood	650	CTNNBL1	ENSG00000132792.18	20	0.000514093	0.0133664	26	0.0163161	Yes	No
WholeBlood	650	VSTM2L	ENSG00000132821.11	20	0.000129655	0.00324137	25	0.00517444	Yes	Yes
WholeBlood	650	TTI1	ENSG00000101407.12	20	8.35879e-05	0.0020897	25	0.00358102	Yes	Yes
WholeBlood	650	RPRD1B	ENSG00000101413.11	20	2.90977e-07	7.56539e-06	26	2.20914e-05	Yes	Yes
WholeBlood	650	TGM2	ENSG00000198959.11	20	0.000621285	0.0155321	25	0.0185076	Yes	No
WholeBlood	650	BPI	ENSG00000101425.12	20	9.22557e-17	2.30639e-15	25	1.54705e-14	Yes	Yes
WholeBlood	650	LBP	ENSG00000129988.5	20	1.86299e-06	4.65748e-05	25	0.00012185	Yes	Yes
WholeBlood	650	RP4-564F22.5	ENSG00000224635.1	20	1.33191e-50	3.19657e-49	24	9.80367e-48	Yes	Yes
WholeBlood	650	RALGAPB	ENSG00000170471.14	20	0.000198192	0.005153	26	0.00758309	Yes	Yes
WholeBlood	650	ACTR5	ENSG00000101442.9	20	6.78344e-21	1.69586e-19	25	1.46163e-18	Yes	Yes
WholeBlood	650	PPP1R16B	ENSG00000101445.9	20	0.000857653	0.022299	26	0.0251267	Yes	No
WholeBlood	650	FAM83D	ENSG00000101447.14	20	5.08e-12	1.27e-10	25	6.00236e-10	Yes	Yes
WholeBlood	650	DHX35	ENSG00000101452.14	20	0.00114834	0.0287085	25	0.0312201	Yes	No
WholeBlood	650	MAFB	ENSG00000204103.3	20	8.15213e-06	0.000203803	25	0.000469928	Yes	Yes
WholeBlood	650	TOP1	ENSG00000198900.5	20	0.00021669	0.00606731	28	0.00863836	Yes	Yes
WholeBlood	650	PLCG1	ENSG00000124181.14	20	4.43115e-05	0.00119641	27	0.00223092	Yes	Yes
WholeBlood	650	ZHX3	ENSG00000174306.21	20	0.000356181	0.0103292	29	0.0132548	Yes	No
WholeBlood	650	LPIN3	ENSG00000132793.11	20	8.34542e-05	0.00225326	27	0.00381488	Yes	Yes
WholeBlood	650	CHD6	ENSG00000124177.14	20	0.000814143	0.0252384	31	0.0279229	Yes	No
WholeBlood	650	SRSF6	ENSG00000124193.14	20	2.13511e-05	0.000619183	29	0.00126366	Yes	Yes
WholeBlood	650	L3MBTL1	ENSG00000185513.14	20	7.80257e-05	0.00226275	29	0.00382842	Yes	Yes
WholeBlood	650	SGK2	ENSG00000101049.14	20	4.63244e-06	0.000129708	28	0.000312478	Yes	Yes
WholeBlood	650	IFT52	ENSG00000101052.12	20	2.44459e-12	6.84486e-11	28	3.32588e-10	Yes	Yes
WholeBlood	650	MYBL2	ENSG00000101057.15	20	7.10354e-21	1.98899e-19	28	1.70837e-18	Yes	Yes
WholeBlood	650	TOX2	ENSG00000124191.17	20	0.000119123	0.00333544	28	0.00529459	Yes	Yes
WholeBlood	650	JPH2	ENSG00000149596.6	20	6.62817e-05	0.00178961	27	0.00314078	Yes	Yes
WholeBlood	650	OSER1	ENSG00000132823.10	20	3.27774e-27	8.52213e-26	26	1.03441e-24	Yes	Yes
WholeBlood	650	OSER1-AS1	ENSG00000223891.5	20	1.63858e-12	4.2603e-11	26	2.10005e-10	Yes	Yes
WholeBlood	650	FITM2	ENSG00000197296.5	20	0.000211507	0.00549919	26	0.00798607	Yes	Yes
WholeBlood	650	TTPAL	ENSG00000124120.10	20	0.000422298	0.0109797	26	0.0139206	Yes	No
WholeBlood	650	SERINC3	ENSG00000132824.13	20	1.07675e-06	2.79954e-05	26	7.59623e-05	Yes	Yes
WholeBlood	650	PKIG	ENSG00000168734.13	20	1.53729e-13	4.15068e-12	27	2.22288e-11	Yes	Yes
WholeBlood	650	ADA	ENSG00000196839.12	20	6.3215e-13	1.70681e-11	27	8.66721e-11	Yes	Yes
WholeBlood	650	RP11-445H22.3	ENSG00000283440.1	20	1.60506e-11	4.17316e-10	26	1.89709e-09	Yes	Yes
WholeBlood	650	WISP2	ENSG00000064205.10	20	9.402e-05	0.00253854	27	0.00422127	Yes	Yes
WholeBlood	650	YWHAB	ENSG00000166913.12	20	1.99494e-11	5.58585e-10	28	2.50982e-09	Yes	Yes
WholeBlood	650	PABPC1L	ENSG00000101104.12	20	3.99963e-14	1.1199e-12	28	6.3031e-12	Yes	Yes
WholeBlood	650	TOMM34	ENSG00000025772.7	20	1.77233e-70	4.7853e-69	27	2.71482e-67	Yes	Yes
WholeBlood	650	STK4	ENSG00000101109.11	20	5.13182e-05	0.00143691	28	0.00261023	Yes	Yes
WholeBlood	650	KCNS1	ENSG00000124134.8	20	9.83362e-07	2.65508e-05	27	7.22831e-05	Yes	Yes
WholeBlood	650	PI3	ENSG00000124102.4	20	2.06166e-07	5.56648e-06	27	1.65668e-05	Yes	Yes
WholeBlood	650	SEMG1	ENSG00000124233.11	20	6.74397e-07	1.82087e-05	27	5.0686e-05	Yes	Yes
WholeBlood	650	SLPI	ENSG00000124107.5	20	7.31772e-05	0.00190261	26	0.0033113	Yes	Yes
WholeBlood	650	SDC4	ENSG00000124145.6	20	0.00258091	0.0696847	27	0.0707537	No	No
WholeBlood	650	SYS1	ENSG00000204070.9	20	2.77833e-12	7.22365e-11	26	3.50281e-10	Yes	Yes
WholeBlood	650	TP53TG5	ENSG00000124251.10	20	0.00184743	0.0480333	26	0.0497485	Yes	No
WholeBlood	650	DBNDD2	ENSG00000244274.7	20	0.000668891	0.0173912	26	0.0203409	Yes	No
WholeBlood	650	PIGT	ENSG00000124155.17	20	0.000262615	0.006828	26	0.0095232	Yes	Yes
WholeBlood	650	WFDC2	ENSG00000101443.17	20	0.000331052	0.00860736	26	0.0114361	Yes	No
WholeBlood	650	WFDC3	ENSG00000124116.18	20	4.96984e-18	1.34186e-16	27	9.74341e-16	Yes	Yes
WholeBlood	650	DNTTIP1	ENSG00000101457.12	20	2.4291e-37	6.55856e-36	27	1.2209e-34	Yes	Yes
WholeBlood	650	UBE2C	ENSG00000175063.16	20	0.000165449	0.00446712	27	0.00674206	Yes	Yes
WholeBlood	650	TNNC2	ENSG00000101470.9	20	0.000158251	0.00427277	27	0.00649989	Yes	Yes
WholeBlood	650	SNX21	ENSG00000124104.18	20	1.18762e-08	3.20657e-07	27	1.11328e-06	Yes	Yes
WholeBlood	650	ACOT8	ENSG00000101473.16	20	0.000222357	0.00600365	27	0.00856842	Yes	Yes
WholeBlood	650	ZSWIM3	ENSG00000132801.6	20	0.000260075	0.00728209	28	0.0100191	Yes	No
WholeBlood	650	ZSWIM1	ENSG00000168612.4	20	0.000806563	0.0217772	27	0.02465	Yes	No
WholeBlood	650	SPATA25	ENSG00000149634.4	20	0.00038068	0.0102784	27	0.0132087	Yes	No
WholeBlood	650	NEURL2	ENSG00000124257.6	20	0.000126033	0.0034029	27	0.00538291	Yes	Yes
WholeBlood	650	CTSA	ENSG00000064601.16	20	2.97618e-06	8.03569e-05	27	0.000201484	Yes	Yes
WholeBlood	650	PLTP	ENSG00000100979.14	20	6.30369e-05	0.00176503	28	0.00310434	Yes	Yes
WholeBlood	650	PCIF1	ENSG00000100982.11	20	0.000155044	0.00434124	28	0.00658929	Yes	Yes
WholeBlood	650	ZNF335	ENSG00000198026.7	20	1.13022e-05	0.000316461	28	0.00069652	Yes	Yes
WholeBlood	650	MMP9	ENSG00000100985.7	20	0.000283635	0.00794179	28	0.0107407	Yes	No
WholeBlood	650	NCOA5	ENSG00000124160.11	20	0.00186528	0.0540931	29	0.0555898	No	No
WholeBlood	650	CD40	ENSG00000101017.13	20	4.61857e-41	1.33939e-39	29	2.90538e-38	Yes	Yes
WholeBlood	650	SLC35C2	ENSG00000080189.14	20	0.000445565	0.0124758	28	0.0154383	Yes	No
WholeBlood	650	ELMO2	ENSG00000062598.17	20	8.02128e-05	0.00232617	29	0.00391947	Yes	Yes
WholeBlood	650	TP53RK	ENSG00000172315.5	20	6.77337e-15	1.82881e-13	27	1.0844e-12	Yes	Yes
WholeBlood	650	EYA2	ENSG00000064655.18	20	3.40032e-05	0.0010881	32	0.00205745	Yes	Yes
WholeBlood	650	ZMYND8	ENSG00000101040.19	20	0.000440306	0.0136495	31	0.0166015	Yes	No
WholeBlood	650	NCOA3	ENSG00000124151.18	20	8.62589e-27	2.9328e-25	34	3.46214e-24	Yes	Yes
WholeBlood	650	SULF2	ENSG00000196562.14	20	1.10395e-27	3.75341e-26	34	4.6321e-25	Yes	Yes
WholeBlood	650	LINC00494	ENSG00000235621.8	20	5.21437e-10	1.61645e-08	31	6.36068e-08	Yes	Yes
WholeBlood	650	PREX1	ENSG00000124126.13	20	5.68932e-13	1.93437e-11	34	9.7811e-11	Yes	Yes
WholeBlood	650	RP5-906C1.1	ENSG00000278231.1	20	0.000181266	0.00561925	31	0.00812841	Yes	Yes
WholeBlood	650	ARFGEF2	ENSG00000124198.8	20	2.02452e-06	6.27602e-05	31	0.000160322	Yes	Yes
WholeBlood	650	CSE1L	ENSG00000124207.16	20	8.80508e-07	2.64152e-05	30	7.19521e-05	Yes	Yes
WholeBlood	650	STAU1	ENSG00000124214.19	20	0.000393953	0.0118186	30	0.0147773	Yes	No
WholeBlood	650	DDX27	ENSG00000124228.14	20	0.000115458	0.00334828	29	0.00531333	Yes	Yes
WholeBlood	650	ZNFX1	ENSG00000124201.14	20	5.89696e-12	1.71012e-10	29	8.00433e-10	Yes	Yes
WholeBlood	650	KCNB1	ENSG00000158445.9	20	3.26396e-05	0.00104447	32	0.00198926	Yes	Yes
WholeBlood	650	PTGIS	ENSG00000124212.5	20	0.000111919	0.00324566	29	0.00517862	Yes	Yes
WholeBlood	650	B4GALT5	ENSG00000158470.5	20	3.36266e-10	9.75172e-09	29	3.91688e-08	Yes	Yes
WholeBlood	650	SLC9A8	ENSG00000197818.11	20	7.54386e-09	2.18772e-07	29	7.73594e-07	Yes	Yes
WholeBlood	650	SPATA2	ENSG00000158480.10	20	6.70406e-06	0.000194418	29	0.000450567	Yes	Yes
WholeBlood	650	RNF114	ENSG00000124226.10	20	4.4773e-05	0.00125364	28	0.00232276	Yes	Yes
WholeBlood	650	SNAI1	ENSG00000124216.3	20	0.000145436	0.0040722	28	0.00624211	Yes	Yes
WholeBlood	650	UBE2V1	ENSG00000244687.11	20	3.34559e-05	0.000970222	29	0.00186738	Yes	Yes
WholeBlood	650	TMEM189	ENSG00000240849.10	20	0.00154691	0.0448603	29	0.0467027	Yes	No
WholeBlood	650	CEBPB	ENSG00000172216.5	20	0.000237762	0.00689509	29	0.00959661	Yes	Yes
WholeBlood	650	SMIM25	ENSG00000224397.5	20	1.45288e-10	4.21336e-09	29	1.75468e-08	Yes	Yes
WholeBlood	650	LINC01270	ENSG00000203999.8	20	2.96291e-41	8.59243e-40	29	1.88498e-38	Yes	Yes
WholeBlood	650	LINC01271	ENSG00000233077.1	20	7.11766e-13	2.06412e-11	29	1.04032e-10	Yes	Yes
WholeBlood	650	PTPN1	ENSG00000196396.9	20	6.10422e-10	1.83127e-08	30	7.16591e-08	Yes	Yes
WholeBlood	650	FAM65C	ENSG00000042062.11	20	0.000893468	0.0276975	31	0.0302396	Yes	No
WholeBlood	650	PARD6B	ENSG00000124171.8	20	5.38358e-05	0.00161507	30	0.00287897	Yes	Yes
WholeBlood	650	BCAS4	ENSG00000124243.17	20	5.23038e-12	1.67372e-10	32	7.84819e-10	Yes	Yes
WholeBlood	650	ADNP	ENSG00000101126.15	20	0.00133245	0.0426384	32	0.0445573	Yes	No
WholeBlood	650	DPM1	ENSG00000000419.12	20	0.000106463	0.00330037	31	0.00525075	Yes	Yes
WholeBlood	650	MOCS3	ENSG00000124217.4	20	0.000298179	0.00924353	31	0.0121227	Yes	No
WholeBlood	650	KCNG1	ENSG00000026559.13	20	0.000182084	0.00564461	31	0.00815748	Yes	Yes
WholeBlood	650	NFATC2	ENSG00000101096.19	20	0.000467011	0.0154114	33	0.0183934	Yes	No
WholeBlood	650	ATP9A	ENSG00000054793.13	20	1.66007e-28	5.47823e-27	33	7.09422e-26	Yes	Yes
WholeBlood	650	ZFP64	ENSG00000020256.19	20	0.000343445	0.0109903	32	0.0139305	Yes	No
WholeBlood	650	TSHZ2	ENSG00000182463.15	20	4.63695e-08	1.71567e-06	37	5.46981e-06	Yes	Yes
WholeBlood	650	ZNF217	ENSG00000171940.13	20	3.52431e-10	1.09254e-08	31	4.36676e-08	Yes	Yes
WholeBlood	650	BCAS1	ENSG00000064787.13	20	2.83957e-05	0.000993848	35	0.0019048	Yes	Yes
WholeBlood	650	PFDN4	ENSG00000101132.9	20	0.000269435	0.0091608	34	0.0120362	Yes	No
WholeBlood	650	FAM210B	ENSG00000124098.9	20	0.000311762	0.0109117	35	0.013857	Yes	No
WholeBlood	650	AURKA	ENSG00000087586.17	20	0.000695135	0.0243297	35	0.0270781	Yes	No
WholeBlood	650	CSTF1	ENSG00000101138.11	20	0.000547116	0.0191491	35	0.0220752	Yes	No
WholeBlood	650	CASS4	ENSG00000087589.16	20	8.75221e-10	3.15079e-08	36	1.20582e-07	Yes	Yes
WholeBlood	650	RTFDC1	ENSG00000022277.12	20	0.000455016	0.0163806	36	0.0193415	Yes	No
WholeBlood	650	GCNT7	ENSG00000124091.9	20	0.000132397	0.0047663	36	0.00711111	Yes	Yes
WholeBlood	650	FAM209A	ENSG00000124103.8	20	0.00011624	0.0040684	35	0.0062369	Yes	Yes
WholeBlood	650	FAM209B	ENSG00000213714.1	20	6.17258e-05	0.0021604	35	0.00368262	Yes	Yes
WholeBlood	650	RAE1	ENSG00000101146.12	20	0.000396503	0.0138776	35	0.0168406	Yes	No
WholeBlood	650	RBM38	ENSG00000132819.16	20	0.000148011	0.00518039	35	0.00761739	Yes	Yes
WholeBlood	650	PCK1	ENSG00000124253.10	20	0.000743672	0.0260285	35	0.0286578	Yes	No
WholeBlood	650	ZBP1	ENSG00000124256.14	20	4.86626e-06	0.000170319	35	0.000399319	Yes	Yes
WholeBlood	650	PMEPA1	ENSG00000124225.15	20	0.000571286	0.0205663	36	0.0234645	Yes	No
WholeBlood	650	RAB22A	ENSG00000124209.3	20	0.00119537	0.0370565	31	0.0392002	Yes	No
WholeBlood	650	VAPB	ENSG00000124164.15	20	0.000297572	0.00922475	31	0.0121038	Yes	No
WholeBlood	650	STX16	ENSG00000124222.22	20	6.32101e-07	1.8963e-05	30	5.27004e-05	Yes	Yes
WholeBlood	650	NPEPL1	ENSG00000215440.11	20	6.50561e-08	1.95168e-06	30	6.17647e-06	Yes	Yes
WholeBlood	650	GNAS	ENSG00000087460.24	20	1.22821e-07	3.68464e-06	30	1.1256e-05	Yes	Yes
WholeBlood	650	NELFCD	ENSG00000101158.13	20	1.73092e-47	4.84657e-46	28	1.32621e-44	Yes	Yes
WholeBlood	650	CTSZ	ENSG00000101160.13	20	1.88667e-07	5.28268e-06	28	1.57828e-05	Yes	Yes
WholeBlood	650	TUBB1	ENSG00000101162.3	20	0.000599161	0.0167765	28	0.0197293	Yes	No
WholeBlood	650	ATP5E	ENSG00000124172.9	20	0.00112796	0.0315829	28	0.0339386	Yes	No
WholeBlood	650	PRELID3B	ENSG00000101166.15	20	8.41182e-06	0.000235531	28	0.000534805	Yes	Yes
WholeBlood	650	ZNF831	ENSG00000124203.6	20	1.75897e-05	0.000527692	30	0.00109615	Yes	Yes
WholeBlood	650	EDN3	ENSG00000124205.15	20	4.21374e-11	1.22198e-09	29	5.32081e-09	Yes	Yes
WholeBlood	650	PHACTR3	ENSG00000087495.16	20	0.000139052	0.0045887	33	0.00688928	Yes	Yes
WholeBlood	650	SYCP2	ENSG00000196074.12	20	0.000184802	0.00554406	30	0.00803616	Yes	Yes
WholeBlood	650	FAM217B	ENSG00000196227.10	20	0.000983737	0.0295121	30	0.0319818	Yes	No
WholeBlood	650	PPP1R3D	ENSG00000132825.6	20	0.000441398	0.0132419	30	0.0162012	Yes	No
WholeBlood	650	CDH26	ENSG00000124215.16	20	0.000731947	0.0226904	31	0.0254898	Yes	No
WholeBlood	650	C20orf197	ENSG00000176659.7	20	5.10801e-07	1.58348e-05	31	4.44293e-05	Yes	Yes
WholeBlood	650	MIR646HG	ENSG00000228340.5	20	3.88761e-06	0.000155504	40	0.000368433	Yes	Yes
WholeBlood	650	CDH4	ENSG00000179242.15	20	1.62642e-09	8.29475e-08	51	3.05879e-07	Yes	Yes
WholeBlood	650	TAF4	ENSG00000130699.18	20	3.34622e-05	0.00140541	42	0.00256324	Yes	Yes
WholeBlood	650	RP11-11M20.4	ENSG00000283078.1	20	5.04586e-05	0.00196789	39	0.0034081	Yes	Yes
WholeBlood	650	LSM14B	ENSG00000149657.19	20	7.18301e-06	0.00028732	40	0.000639003	Yes	Yes
WholeBlood	650	PSMA7	ENSG00000101182.14	20	0.000244681	0.00978724	40	0.0126817	Yes	No
WholeBlood	650	SS18L1	ENSG00000184402.14	20	4.48355e-06	0.000179342	40	0.000418447	Yes	Yes
WholeBlood	650	MTG2	ENSG00000101181.17	20	1.52236e-17	6.08945e-16	40	4.21984e-15	Yes	Yes
WholeBlood	650	OSBPL2	ENSG00000130703.15	20	1.31198e-16	5.37911e-15	41	3.53765e-14	Yes	Yes
WholeBlood	650	ADRM1	ENSG00000130706.12	20	8.99562e-05	0.00359825	40	0.00563837	Yes	Yes
WholeBlood	650	LAMA5	ENSG00000130702.15	20	2.43188e-11	9.97071e-10	41	4.36973e-09	Yes	Yes
WholeBlood	650	RPS21	ENSG00000171858.17	20	0.00078646	0.0314584	40	0.0338256	Yes	No
WholeBlood	650	CABLES2	ENSG00000149679.11	20	1.12475e-17	4.49901e-16	40	3.14443e-15	Yes	Yes
WholeBlood	650	WI2-87327B8.1	ENSG00000264490.3	20	6.26334e-09	2.4427e-07	39	8.59245e-07	Yes	Yes
WholeBlood	650	WI2-87327B8.2	ENSG00000273812.1	20	0.000163603	0.00638051	39	0.00900751	Yes	Yes
WholeBlood	650	SLCO4A1	ENSG00000101187.15	20	0.000421259	0.0168504	40	0.0198048	Yes	No
WholeBlood	650	NTSR1	ENSG00000101188.4	20	9.95194e-56	3.88126e-54	39	1.40123e-52	Yes	Yes
WholeBlood	650	MRGBP	ENSG00000101189.6	20	6.13198e-06	0.000233015	38	0.000529636	Yes	Yes
WholeBlood	650	OGFR	ENSG00000060491.16	20	3.53844e-06	0.000134461	38	0.000322722	Yes	Yes
WholeBlood	650	COL9A3	ENSG00000092758.15	20	4.15214e-94	1.57781e-92	38	1.77081e-90	Yes	Yes
WholeBlood	650	TCFL5	ENSG00000101190.12	20	5.72151e-22	2.17417e-20	38	1.96692e-19	Yes	Yes
WholeBlood	650	DIDO1	ENSG00000101191.16	20	4.2867e-07	1.62895e-05	38	4.56553e-05	Yes	Yes
WholeBlood	650	RP4-563E14.1	ENSG00000273759.1	20	1.00765e-11	3.72831e-10	37	1.70186e-09	Yes	Yes
WholeBlood	650	GID8	ENSG00000101193.7	20	1.62615e-05	0.000601674	37	0.00123182	Yes	Yes
WholeBlood	650	SLC17A9	ENSG00000101194.17	20	1.2164e-14	4.62231e-13	38	2.6673e-12	Yes	Yes
WholeBlood	650	HAR1B	ENSG00000231133.6	20	1.12067e-06	4.14647e-05	37	0.000109163	Yes	Yes
WholeBlood	650	HAR1A	ENSG00000225978.3	20	1.42093e-20	5.25744e-19	37	4.40385e-18	Yes	Yes
WholeBlood	650	YTHDF1	ENSG00000149658.17	20	0.00021689	0.00780804	36	0.0105913	Yes	No
WholeBlood	650	BIRC7	ENSG00000101197.12	20	4.22162e-27	1.51978e-25	36	1.82327e-24	Yes	Yes
WholeBlood	650	ARFGAP1	ENSG00000101199.12	20	0.000124386	0.00447791	36	0.00675568	Yes	Yes
WholeBlood	650	EEF1A2	ENSG00000101210.10	20	3.47668e-05	0.00111254	32	0.00209623	Yes	Yes
WholeBlood	650	PPDPF	ENSG00000125534.9	20	9.72802e-48	3.11297e-46	32	8.59423e-45	Yes	Yes
WholeBlood	650	PTK6	ENSG00000101213.6	20	2.43821e-08	7.80227e-07	32	2.58043e-06	Yes	Yes
WholeBlood	650	FNDC11	ENSG00000125531.6	20	2.43376e-05	0.000754466	31	0.00149925	Yes	Yes
WholeBlood	650	HELZ2	ENSG00000130589.16	20	6.95599e-05	0.00215636	31	0.00367746	Yes	Yes
WholeBlood	650	GMEB2	ENSG00000101216.10	20	2.24451e-06	6.73354e-05	30	0.000171106	Yes	Yes
WholeBlood	650	STMN3	ENSG00000197457.9	20	1.93113e-14	5.60028e-13	29	3.21098e-12	Yes	Yes
WholeBlood	650	RTEL1	ENSG00000258366.7	20	0.00018972	0.00550187	29	0.00798772	Yes	Yes
WholeBlood	650	TNFRSF6B	ENSG00000243509.4	20	1.25146e-07	3.50409e-06	28	1.07362e-05	Yes	Yes
WholeBlood	650	ARFRP1	ENSG00000101246.19	20	7.29884e-09	2.04367e-07	28	7.24975e-07	Yes	Yes
WholeBlood	650	ZGPAT	ENSG00000197114.11	20	1.32656e-05	0.000371437	28	0.00080414	Yes	Yes
WholeBlood	650	LIME1	ENSG00000203896.9	20	0.000500018	0.0135005	27	0.0164539	Yes	No
WholeBlood	650	SLC2A4RG	ENSG00000125520.13	20	1.84158e-05	0.000497227	27	0.00104026	Yes	Yes
WholeBlood	650	ZBTB46	ENSG00000130584.10	20	6.88354e-06	0.000185856	27	0.000432212	Yes	Yes
WholeBlood	650	TPD52L2	ENSG00000101150.17	20	0.00204443	0.0511108	25	0.0526893	No	No
WholeBlood	650	DNAJC5	ENSG00000101152.10	20	0.000818064	0.0196335	24	0.0225556	Yes	No
WholeBlood	650	UCKL1	ENSG00000198276.15	20	1.01898e-13	2.44556e-12	24	1.3422e-11	Yes	Yes
WholeBlood	650	ZNF512B	ENSG00000196700.8	20	0.000525928	0.0120964	23	0.0150638	Yes	No
WholeBlood	650	SAMD10	ENSG00000130590.13	20	3.22736e-10	7.42294e-09	23	3.01512e-08	Yes	Yes
WholeBlood	650	PRPF6	ENSG00000101161.7	20	3.50918e-09	8.07112e-08	23	2.98058e-07	Yes	Yes
WholeBlood	650	LINC00176	ENSG00000196421.8	20	8.61053e-56	1.89432e-54	22	6.88713e-53	Yes	Yes
WholeBlood	650	SOX18	ENSG00000203883.6	20	0.00150088	0.0330194	22	0.0353253	Yes	No
WholeBlood	650	TCEA2	ENSG00000171703.16	20	8.09169e-05	0.00178017	22	0.00312706	Yes	Yes
WholeBlood	650	RGS19	ENSG00000171700.13	20	0.00102576	0.021541	21	0.0244237	Yes	No
WholeBlood	650	OPRL1	ENSG00000125510.15	20	3.5073e-24	7.36533e-23	21	7.74435e-22	Yes	Yes
WholeBlood	650	LKAAEAR1	ENSG00000171695.10	20	8.26518e-06	0.000173569	21	0.000406262	Yes	Yes
WholeBlood	650	PCMTD2	ENSG00000203880.11	20	1.83184e-15	3.11413e-14	17	1.95428e-13	Yes	Yes
WholeBlood	650	CH507-9B2.1	ENSG00000277117.4	21	1.29805e-05	1.29805e-05	1	3.68277e-05	Yes	Yes
WholeBlood	650	CH507-9B2.3	ENSG00000280071.3	21	5.41843e-38	5.41843e-38	1	1.09272e-36	Yes	Yes
WholeBlood	650	CH507-9B2.5	ENSG00000275464.4	21	3.78058e-34	3.78058e-34	1	6.54963e-33	Yes	Yes
WholeBlood	650	CH507-9B2.9	ENSG00000280433.1	21	1.24531e-11	1.24531e-11	1	6.3908e-11	Yes	Yes
WholeBlood	650	CH507-42P11.8	ENSG00000275993.2	21	3.61533e-06	3.61533e-06	1	1.10573e-05	Yes	Yes
WholeBlood	650	CBSL	ENSG00000274276.4	21	2.38919e-16	2.38919e-16	1	1.70603e-15	Yes	Yes
WholeBlood	650	U2AF1L5	ENSG00000275895.6	21	0.00689317	0.00689317	1	0.00959632	Yes	Yes
WholeBlood	650	KCNE1B	ENSG00000276289.4	21	6.75387e-05	0.000135077	2	0.000324052	Yes	Yes
WholeBlood	650	CH507-513H4.6	ENSG00000280800.1	21	0.000562347	0.00168704	3	0.00298752	Yes	Yes
WholeBlood	650	CH507-513H4.5	ENSG00000281383.1	21	0.00468353	0.0140506	3	0.0170092	Yes	No
WholeBlood	650	CH507-513H4.3	ENSG00000281181.1	21	0.00519802	0.0155941	3	0.0185671	Yes	No
WholeBlood	650	RBM11	ENSG00000185272.13	21	4.53534e-07	1.54202e-05	34	4.33286e-05	Yes	Yes
WholeBlood	650	HSPA13	ENSG00000155304.5	21	0.000254157	0.00864133	34	0.0114675	Yes	No
WholeBlood	650	SAMSN1	ENSG00000155307.17	21	0.00119248	0.0405443	34	0.0425066	Yes	No
WholeBlood	650	AF127936.7	ENSG00000281903.2	21	3.39016e-06	0.000125436	37	0.000303034	Yes	Yes
WholeBlood	650	NRIP1	ENSG00000180530.10	21	5.09607e-06	0.000173266	34	0.000405676	Yes	Yes
WholeBlood	650	USP25	ENSG00000155313.15	21	0.000246223	0.00689426	28	0.00959632	Yes	Yes
WholeBlood	650	BTG3	ENSG00000154640.14	21	1.89011e-05	0.000642639	34	0.00130448	Yes	Yes
WholeBlood	650	C21orf91	ENSG00000154642.10	21	0.000116044	0.00417759	36	0.00637651	Yes	Yes
WholeBlood	650	MIR155HG	ENSG00000234883.5	21	0.00320616	0.0897724	28	0.0904439	No	No
WholeBlood	650	MRPL39	ENSG00000154719.13	21	1.85111e-11	5.18312e-10	28	2.33973e-09	Yes	Yes
WholeBlood	650	JAM2	ENSG00000154721.14	21	0.000376328	0.0112898	30	0.0142415	Yes	No
WholeBlood	650	ATP5J	ENSG00000154723.12	21	7.9951e-05	0.00231858	29	0.00390868	Yes	Yes
WholeBlood	650	GABPA	ENSG00000154727.10	21	0.000239724	0.006952	29	0.00966193	Yes	Yes
WholeBlood	650	APP	ENSG00000142192.20	21	3.92308e-09	1.33385e-07	34	4.82678e-07	Yes	Yes
WholeBlood	650	CYYR1	ENSG00000166265.11	21	2.63715e-16	8.96631e-15	34	5.82754e-14	Yes	Yes
WholeBlood	650	ADAMTS1	ENSG00000154734.14	21	0.000255128	0.00867437	34	0.0115034	Yes	No
WholeBlood	650	N6AMT1	ENSG00000156239.11	21	4.05186e-09	1.21556e-07	30	4.41109e-07	Yes	Yes
WholeBlood	650	LTN1	ENSG00000198862.13	21	0.000416699	0.012501	30	0.0154632	Yes	No
WholeBlood	650	RWDD2B	ENSG00000156253.6	21	3.62209e-23	1.05041e-21	29	1.02966e-20	Yes	Yes
WholeBlood	650	USP16	ENSG00000156256.14	21	0.000516256	0.0149714	29	0.0179569	Yes	No
WholeBlood	650	CCT8	ENSG00000156261.12	21	3.51915e-27	1.02055e-25	29	1.23391e-24	Yes	Yes
WholeBlood	650	MAP3K7CL	ENSG00000156265.15	21	8.76541e-17	2.62962e-15	30	1.75853e-14	Yes	Yes
WholeBlood	650	BACH1	ENSG00000156273.15	21	0.00018546	0.00630566	34	0.00892135	Yes	Yes
WholeBlood	650	BACH1-AS1	ENSG00000232118.2	21	1.06866e-06	3.09911e-05	29	8.36074e-05	Yes	Yes
WholeBlood	650	BACH1-IT2	ENSG00000228817.4	21	0.000953855	0.0276618	29	0.030207	Yes	No
WholeBlood	650	GRIK1	ENSG00000171189.17	21	3.97497e-06	0.000135149	34	0.000324174	Yes	Yes
WholeBlood	650	TIAM1	ENSG00000156299.13	21	5.29211e-14	1.95808e-12	37	1.08001e-11	Yes	Yes
WholeBlood	650	AP000253.1	ENSG00000234509.1	21	0.000549175	0.0164752	30	0.0194355	Yes	No
WholeBlood	650	SOD1	ENSG00000142168.14	21	0.000209962	0.00629887	30	0.00891337	Yes	Yes
WholeBlood	650	SCAF4	ENSG00000156304.14	21	0.000414295	0.0128432	31	0.0158107	Yes	No
WholeBlood	650	MIS18A	ENSG00000159055.3	21	1.97784e-05	0.000573575	29	0.00118116	Yes	Yes
WholeBlood	650	URB1	ENSG00000142207.6	21	3.69383e-20	1.10815e-18	30	9.13411e-18	Yes	Yes
WholeBlood	650	URB1-AS1	ENSG00000256073.3	21	0.000262035	0.00759902	29	0.0103731	Yes	No
WholeBlood	650	EVA1C	ENSG00000166979.12	21	2.06525e-15	6.19576e-14	30	3.80642e-13	Yes	Yes
WholeBlood	650	TCP10L	ENSG00000242220.6	21	1.43699e-05	0.000387987	27	0.000835299	Yes	Yes
WholeBlood	650	C21orf59	ENSG00000159079.18	21	0.000707131	0.0190925	27	0.0220314	Yes	No
WholeBlood	650	SYNJ1	ENSG00000159082.17	21	0.000606159	0.0163663	27	0.0193261	Yes	No
WholeBlood	650	PAXBP1	ENSG00000159086.14	21	0.000608147	0.0158118	26	0.0187773	Yes	No
WholeBlood	650	OLIG2	ENSG00000205927.4	21	2.40186e-12	6.00464e-11	25	2.93282e-10	Yes	Yes
WholeBlood	650	OLIG1	ENSG00000184221.12	21	1.74256e-20	4.3564e-19	25	3.66695e-18	Yes	Yes
WholeBlood	650	IFNAR2	ENSG00000159110.19	21	1.64395e-07	4.10987e-06	25	1.24909e-05	Yes	Yes
WholeBlood	650	IL10RB	ENSG00000243646.9	21	1.0301e-10	2.57524e-09	25	1.09215e-08	Yes	Yes
WholeBlood	650	IFNAR1	ENSG00000142166.12	21	2.82999e-12	7.07499e-11	25	3.43503e-10	Yes	Yes
WholeBlood	650	IFNGR2	ENSG00000159128.14	21	1.93732e-08	4.64956e-07	24	1.5813e-06	Yes	Yes
WholeBlood	650	TMEM50B	ENSG00000142188.16	21	3.31379e-21	7.9531e-20	24	6.96706e-19	Yes	Yes
WholeBlood	650	DNAJC28	ENSG00000177692.11	21	4.93839e-05	0.00113583	23	0.00213492	Yes	Yes
WholeBlood	650	GART	ENSG00000159131.16	21	0.000172474	0.00413937	24	0.00632316	Yes	Yes
WholeBlood	650	SON	ENSG00000159140.19	21	0.000167458	0.00401899	24	0.0061795	Yes	Yes
WholeBlood	650	DONSON	ENSG00000159147.17	21	0.000320801	0.00769923	24	0.0104785	Yes	No
WholeBlood	650	CRYZL1	ENSG00000205758.11	21	8.6262e-05	0.00215655	25	0.00367746	Yes	Yes
WholeBlood	650	ITSN1	ENSG00000205726.14	21	5.85253e-23	1.58018e-21	27	1.53345e-20	Yes	Yes
WholeBlood	650	ATP5O	ENSG00000241837.6	21	9.5457e-06	0.000238642	25	0.000540918	Yes	Yes
WholeBlood	650	MRPS6	ENSG00000243927.5	21	3.40987e-07	8.86567e-06	26	2.56513e-05	Yes	Yes
WholeBlood	650	SLC5A3	ENSG00000198743.6	21	0.000583759	0.014594	25	0.0175613	Yes	No
WholeBlood	650	LINC00310	ENSG00000227456.7	21	3.25599e-07	8.46558e-06	26	2.45764e-05	Yes	Yes
WholeBlood	650	AP000318.2	ENSG00000214955.5	21	0.000186238	0.00502843	27	0.0074285	Yes	Yes
WholeBlood	650	KCNE2	ENSG00000159197.3	21	0.00101927	0.0254818	25	0.0281479	Yes	No
WholeBlood	650	KCNE1	ENSG00000180509.11	21	7.70563e-17	2.00346e-15	26	1.34853e-14	Yes	Yes
WholeBlood	650	RCAN1	ENSG00000159200.17	21	0.00022408	0.00605016	27	0.00862317	Yes	Yes
WholeBlood	650	RUNX1	ENSG00000159216.18	21	0.000218806	0.0105027	48	0.013419	Yes	No
WholeBlood	650	SETD4	ENSG00000185917.13	21	0.000261486	0.00862903	33	0.0114551	Yes	No
WholeBlood	650	CBR1	ENSG00000159228.12	21	7.95617e-37	2.62554e-35	33	4.75606e-34	Yes	Yes
WholeBlood	650	CBR3	ENSG00000159231.5	21	1.5639e-11	5.16088e-10	33	2.33037e-09	Yes	Yes
WholeBlood	650	DOPEY2	ENSG00000142197.12	21	7.19878e-05	0.00244758	34	0.00409818	Yes	Yes
WholeBlood	650	MORC3	ENSG00000159256.12	21	2.75255e-05	0.00090834	33	0.00176362	Yes	Yes
WholeBlood	650	CHAF1B	ENSG00000159259.7	21	0.000196575	0.00648698	33	0.00912205	Yes	Yes
WholeBlood	650	HLCS	ENSG00000159267.14	21	7.89003e-41	2.76151e-39	35	5.87504e-38	Yes	Yes
WholeBlood	650	PIGP	ENSG00000185808.13	21	2.043e-28	6.53761e-27	32	8.41683e-26	Yes	Yes
WholeBlood	650	TTC3	ENSG00000182670.13	21	2.60124e-09	8.84421e-08	34	3.25443e-07	Yes	Yes
WholeBlood	650	DSCR3	ENSG00000157538.13	21	1.69467e-05	0.000542294	32	0.00112212	Yes	Yes
WholeBlood	650	AP001432.14	ENSG00000242553.1	21	0.00157172	0.0487234	31	0.0504229	No	No
WholeBlood	650	DYRK1A	ENSG00000157540.19	21	0.000289889	0.00956635	33	0.0124539	Yes	No
WholeBlood	650	AP001434.2	ENSG00000226012.1	21	0.000155032	0.00465095	30	0.00696249	Yes	Yes
WholeBlood	650	KCNJ15	ENSG00000157551.17	21	1.77848e-20	5.51327e-19	31	4.61316e-18	Yes	Yes
WholeBlood	650	ERG	ENSG00000157554.18	21	0.000159765	0.00559179	35	0.00809701	Yes	Yes
WholeBlood	650	ETS2	ENSG00000157557.11	21	1.87057e-13	5.98584e-12	32	3.16304e-11	Yes	Yes
WholeBlood	650	LINC01700	ENSG00000232837.1	21	1.02605e-10	3.38597e-09	33	1.42235e-08	Yes	Yes
WholeBlood	650	AF064858.8	ENSG00000235888.1	21	6.43709e-18	2.18861e-16	34	1.56859e-15	Yes	Yes
WholeBlood	650	AF064858.11	ENSG00000237721.1	21	8.89756e-11	2.9362e-09	33	1.24081e-08	Yes	Yes
WholeBlood	650	AF064858.10	ENSG00000237609.1	21	1.1314e-15	3.73362e-14	33	2.32889e-13	Yes	Yes
WholeBlood	650	PSMG1	ENSG00000183527.11	21	0.000323941	0.0113379	35	0.0142835	Yes	No
WholeBlood	650	BRWD1	ENSG00000185658.13	21	5.05642e-23	1.92144e-21	38	1.85416e-20	Yes	Yes
WholeBlood	650	HMGN1	ENSG00000205581.10	21	2.16665e-05	0.000758328	35	0.00150566	Yes	Yes
WholeBlood	650	WRB	ENSG00000182093.14	21	1.43839e-45	5.17821e-44	36	1.30832e-42	Yes	Yes
WholeBlood	650	LCA5L	ENSG00000157578.13	21	5.20526e-25	1.87389e-23	36	2.02673e-22	Yes	Yes
WholeBlood	650	SH3BGR	ENSG00000185437.13	21	5.22465e-05	0.00193312	37	0.0033563	Yes	Yes
WholeBlood	650	PCP4	ENSG00000183036.10	21	2.49546e-05	0.000948276	38	0.00183156	Yes	Yes
WholeBlood	650	BACE2	ENSG00000182240.15	21	4.18032e-19	1.75574e-17	42	1.34418e-16	Yes	Yes
WholeBlood	650	FAM3B	ENSG00000183844.16	21	4.50169e-147	1.84569e-145	41	8.16745e-143	Yes	Yes
WholeBlood	650	MX2	ENSG00000183486.12	21	1.64571e-12	6.74742e-11	41	3.28319e-10	Yes	Yes
WholeBlood	650	MX1	ENSG00000157601.13	21	2.16357e-17	8.87066e-16	41	6.09533e-15	Yes	Yes
WholeBlood	650	RIPK4	ENSG00000183421.11	21	4.66187e-09	1.91137e-07	41	6.80545e-07	Yes	Yes
WholeBlood	650	PRDM15	ENSG00000141956.13	21	2.13273e-20	9.17074e-19	43	7.59553e-18	Yes	Yes
WholeBlood	650	C2CD2	ENSG00000157617.16	21	1.46641e-07	6.30557e-06	43	1.86056e-05	Yes	Yes
WholeBlood	650	ZBTB21	ENSG00000173276.13	21	0.000232166	0.00975098	42	0.0126443	Yes	No
WholeBlood	650	ZNF295-AS1	ENSG00000237232.7	21	5.93504e-05	0.00249272	42	0.00416116	Yes	Yes
WholeBlood	650	ABCG1	ENSG00000160179.18	21	3.95419e-05	0.00158168	40	0.00283268	Yes	Yes
WholeBlood	650	TFF3	ENSG00000160180.15	21	1.10887e-10	4.32459e-09	39	1.79858e-08	Yes	Yes
WholeBlood	650	TMPRSS3	ENSG00000160183.13	21	1.70501e-13	6.64953e-12	39	3.49823e-11	Yes	Yes
WholeBlood	650	UBASH3A	ENSG00000160185.14	21	1.36628e-32	5.32849e-31	39	8.15491e-30	Yes	Yes
WholeBlood	650	RSPH1	ENSG00000160188.9	21	0.000249135	0.00921801	37	0.0120963	Yes	No
WholeBlood	650	SLC37A1	ENSG00000160190.13	21	1.061e-05	0.00039257	37	0.000844344	Yes	Yes
WholeBlood	650	PDE9A	ENSG00000160191.17	21	1.61066e-17	5.79837e-16	36	4.02353e-15	Yes	Yes
WholeBlood	650	WDR4	ENSG00000160193.11	21	1.94531e-12	6.41952e-11	33	3.12954e-10	Yes	Yes
WholeBlood	650	NDUFV3	ENSG00000160194.17	21	1.19713e-23	3.95052e-22	33	3.9628e-21	Yes	Yes
WholeBlood	650	PKNOX1	ENSG00000160199.14	21	4.90214e-10	1.56868e-08	32	6.17742e-08	Yes	Yes
WholeBlood	650	CBS	ENSG00000160200.17	21	1.03278e-40	3.2016e-39	31	6.78337e-38	Yes	Yes
WholeBlood	650	U2AF1	ENSG00000160201.11	21	7.45489e-08	2.23647e-06	30	7.03604e-06	Yes	Yes
WholeBlood	650	LINC01679	ENSG00000237989.1	21	3.88511e-10	1.04898e-08	27	4.19809e-08	Yes	Yes
WholeBlood	650	SIK1	ENSG00000142178.7	21	7.42278e-10	1.92992e-08	26	7.54053e-08	Yes	Yes
WholeBlood	650	RRP1B	ENSG00000160208.12	21	3.95731e-09	1.06847e-07	27	3.90111e-07	Yes	Yes
WholeBlood	650	PDXK	ENSG00000160209.18	21	1.30081e-19	3.64226e-18	28	2.92135e-17	Yes	Yes
WholeBlood	650	CSTB	ENSG00000160213.6	21	3.85114e-41	1.03981e-39	27	2.27466e-38	Yes	Yes
WholeBlood	650	RRP1	ENSG00000160214.12	21	2.18828e-05	0.000590835	27	0.00121196	Yes	Yes
WholeBlood	650	AGPAT3	ENSG00000160216.18	21	1.99468e-05	0.000578457	29	0.00119042	Yes	Yes
WholeBlood	650	TRAPPC10	ENSG00000160218.12	21	0.000192257	0.0053832	28	0.00785223	Yes	Yes
WholeBlood	650	PWP2	ENSG00000241945.7	21	5.94165e-119	1.66366e-117	28	3.34634e-115	Yes	Yes
WholeBlood	650	C21orf33	ENSG00000160221.16	21	1.95371e-147	5.47039e-146	28	2.49192e-143	Yes	Yes
WholeBlood	650	LINC01678	ENSG00000225331.1	21	1.578e-13	4.4184e-12	28	2.35892e-11	Yes	Yes
WholeBlood	650	AP001056.1	ENSG00000237604.1	21	1.11511e-20	3.12232e-19	28	2.65268e-18	Yes	Yes
WholeBlood	650	ICOSLG	ENSG00000160223.16	21	2.02251e-10	5.86528e-09	29	2.40767e-08	Yes	Yes
WholeBlood	650	AIRE	ENSG00000160224.16	21	0.00104559	0.0313676	30	0.0337469	Yes	No
WholeBlood	650	PFKL	ENSG00000141959.16	21	3.33845e-10	1.00154e-08	30	4.01964e-08	Yes	Yes
WholeBlood	650	C21orf2	ENSG00000160226.15	21	1.32679e-40	3.8477e-39	29	8.13004e-38	Yes	Yes
WholeBlood	650	AP001063.1	ENSG00000260256.1	21	7.7509e-05	0.00224776	29	0.00380681	Yes	Yes
WholeBlood	650	TRPM2	ENSG00000142185.16	21	2.23614e-20	6.93203e-19	31	5.77532e-18	Yes	Yes
WholeBlood	650	LRRC3	ENSG00000160233.7	21	2.63607e-14	8.17183e-13	31	4.6463e-12	Yes	Yes
WholeBlood	650	KB-68A7.1	ENSG00000274225.1	21	0.000317644	0.0101646	32	0.0130918	Yes	No
WholeBlood	650	TSPEAR	ENSG00000175894.14	21	1.41775e-08	4.96213e-07	35	1.6828e-06	Yes	Yes
WholeBlood	650	UBE2G2	ENSG00000184787.18	21	3.47538e-05	0.00114688	33	0.00215176	Yes	Yes
WholeBlood	650	SUMO3	ENSG00000184900.15	21	0.000978855	0.0313233	32	0.0337111	Yes	No
WholeBlood	650	PTTG1IP	ENSG00000183255.11	21	1.10359e-17	3.5315e-16	32	2.48844e-15	Yes	Yes
WholeBlood	650	ITGB2	ENSG00000160255.17	21	2.55434e-16	8.42933e-15	33	5.48083e-14	Yes	Yes
WholeBlood	650	LINC01547	ENSG00000183250.11	21	1.32408e-08	4.23705e-07	32	1.4496e-06	Yes	Yes
WholeBlood	650	FAM207A	ENSG00000160256.12	21	8.52187e-07	2.81222e-05	33	7.62795e-05	Yes	Yes
WholeBlood	650	AP001505.10	ENSG00000276529.1	21	1.97388e-08	6.51381e-07	33	2.17943e-06	Yes	Yes
WholeBlood	650	ADARB1	ENSG00000197381.15	21	5.62741e-05	0.00208214	37	0.00357083	Yes	Yes
WholeBlood	650	LINC00334	ENSG00000182586.8	21	0.000392958	0.0145394	37	0.0175079	Yes	No
WholeBlood	650	POFUT2	ENSG00000186866.16	21	4.84094e-05	0.00179115	37	0.00314242	Yes	Yes
WholeBlood	650	LINC00205	ENSG00000223768.1	21	1.75352e-06	6.48801e-05	37	0.000165274	Yes	Yes
WholeBlood	650	LL21NC02-21A1.1	ENSG00000273796.1	21	3.45208e-05	0.00127727	37	0.00236095	Yes	Yes
WholeBlood	650	COL18A1	ENSG00000182871.14	21	2.02775e-97	7.90823e-96	39	1.02927e-93	Yes	Yes
WholeBlood	650	SLC19A1	ENSG00000173638.18	21	3.88677e-09	1.47697e-07	38	5.3149e-07	Yes	Yes
WholeBlood	650	LINC01694	ENSG00000233922.2	21	1.55401e-05	0.000574984	37	0.00118391	Yes	Yes
WholeBlood	650	PCBP3	ENSG00000183570.16	21	1.19444e-09	4.41943e-08	37	1.67314e-07	Yes	Yes
WholeBlood	650	COL6A1	ENSG00000142156.14	21	9.0116e-09	2.70348e-07	30	9.46676e-07	Yes	Yes
WholeBlood	650	COL6A2	ENSG00000142173.14	21	3.89013e-11	1.08924e-09	28	4.75482e-09	Yes	Yes
WholeBlood	650	FTCD	ENSG00000160282.13	21	4.19977e-10	1.13394e-08	27	4.52173e-08	Yes	Yes
WholeBlood	650	SPATC1L	ENSG00000160284.14	21	9.1913e-53	2.48165e-51	27	8.12596e-50	Yes	Yes
WholeBlood	650	LSS	ENSG00000160285.14	21	2.28885e-25	6.1799e-24	27	6.81726e-23	Yes	Yes
WholeBlood	650	MCM3AP	ENSG00000160294.10	21	1.19203e-12	3.09928e-11	26	1.54247e-10	Yes	Yes
WholeBlood	650	YBEY	ENSG00000182362.13	21	4.40329e-54	1.10082e-52	25	3.78038e-51	Yes	Yes
WholeBlood	650	C21orf58	ENSG00000160298.17	21	0.000164199	0.00410497	25	0.006283	Yes	Yes
WholeBlood	650	PCNT	ENSG00000160299.16	21	1.9399e-08	4.65576e-07	24	1.58306e-06	Yes	Yes
WholeBlood	650	DIP2A	ENSG00000160305.17	21	2.48032e-74	5.20868e-73	21	3.31983e-71	Yes	Yes
WholeBlood	650	S100B	ENSG00000160307.9	21	6.09173e-58	1.09651e-56	18	4.24569e-55	Yes	Yes
WholeBlood	650	PRMT2	ENSG00000160310.17	21	1.94112e-25	3.49401e-24	18	3.94138e-23	Yes	Yes
WholeBlood	650	AC005301.9	ENSG00000283633.1	22	1.33023e-44	4.25674e-43	32	1.04482e-41	Yes	Yes
WholeBlood	650	XKR3	ENSG00000172967.7	22	1.22979e-74	4.30427e-73	35	2.76616e-71	Yes	Yes
WholeBlood	650	AC006946.16	ENSG00000273203.1	22	0.000150995	0.0057378	38	0.00826824	Yes	Yes
WholeBlood	650	IL17RA	ENSG00000177663.13	22	1.39917e-13	5.31685e-12	38	2.82205e-11	Yes	Yes
WholeBlood	650	CECR6	ENSG00000183307.3	22	1.60905e-28	6.11439e-27	38	7.88507e-26	Yes	Yes
WholeBlood	650	LINC01664	ENSG00000235478.4	22	1.65638e-09	6.29425e-08	38	2.35472e-07	Yes	Yes
WholeBlood	650	HDHD5	ENSG00000069998.12	22	5.43794e-08	2.06642e-06	38	6.52225e-06	Yes	Yes
WholeBlood	650	CECR1	ENSG00000093072.15	22	6.11361e-17	2.26204e-15	37	1.51861e-14	Yes	Yes
WholeBlood	650	SLC25A18	ENSG00000182902.13	22	0.000329516	0.00988548	30	0.0127844	Yes	No
WholeBlood	650	ATP6V1E1	ENSG00000131100.12	22	1.34725e-09	4.04175e-08	30	1.53353e-07	Yes	Yes
WholeBlood	650	BCL2L13	ENSG00000099968.17	22	5.07984e-11	1.47315e-09	29	6.38395e-09	Yes	Yes
WholeBlood	650	BID	ENSG00000015475.18	22	0.000305095	0.00854267	28	0.011366	Yes	No
WholeBlood	650	LINC00528	ENSG00000269220.1	22	0.00106347	0.0287138	27	0.0312237	Yes	No
WholeBlood	650	MICAL3	ENSG00000243156.7	22	3.1194e-06	9.04627e-05	29	0.000225074	Yes	Yes
WholeBlood	650	PEX26	ENSG00000215193.12	22	7.84286e-05	0.00196072	25	0.00339834	Yes	Yes
WholeBlood	650	TUBA8	ENSG00000183785.14	22	0.000159538	0.004148	26	0.0063351	Yes	Yes
WholeBlood	650	USP18	ENSG00000184979.9	22	9.8809e-06	0.000256903	26	0.000577827	Yes	Yes
WholeBlood	650	TMEM191B	ENSG00000278558.4	22	1.05568e-28	2.3225e-27	22	3.05356e-26	Yes	Yes
WholeBlood	650	RIMBP3	ENSG00000275793.1	22	0.00232706	0.0511953	22	0.0527666	No	No
WholeBlood	650	DGCR6	ENSG00000183628.12	22	7.33189e-14	1.61301e-12	22	8.96068e-12	Yes	Yes
WholeBlood	650	PRODH	ENSG00000100033.16	22	0.000278652	0.00640899	23	0.009037	Yes	Yes
WholeBlood	650	DGCR9	ENSG00000273032.1	22	6.09926e-16	1.34184e-14	22	8.63414e-14	Yes	Yes
WholeBlood	650	DGCR2	ENSG00000070413.19	22	5.7543e-06	0.000132349	23	0.000317999	Yes	Yes
WholeBlood	650	AC004471.10	ENSG00000272682.1	22	0.000212676	0.00467888	22	0.00699821	Yes	Yes
WholeBlood	650	DGCR14	ENSG00000100056.11	22	2.67257e-49	5.87965e-48	22	1.71819e-46	Yes	Yes
WholeBlood	650	SLC25A1	ENSG00000100075.9	22	1.63138e-05	0.000358904	22	0.00077995	Yes	Yes
WholeBlood	650	CLTCL1	ENSG00000070371.15	22	1.16327e-24	2.79184e-23	24	2.99446e-22	Yes	Yes
WholeBlood	650	HIRA	ENSG00000100084.14	22	4.94666e-05	0.00123666	25	0.0022952	Yes	Yes
WholeBlood	650	MRPL40	ENSG00000185608.8	22	5.18585e-06	0.000134832	26	0.000323514	Yes	Yes
WholeBlood	650	C22orf39	ENSG00000242259.8	22	0.00108674	0.0282551	26	0.0307833	Yes	No
WholeBlood	650	UFD1L	ENSG00000070010.18	22	0.000567657	0.0147591	26	0.0177352	Yes	No
WholeBlood	650	CDC45	ENSG00000093009.9	22	1.73815e-07	4.51919e-06	26	1.36519e-05	Yes	Yes
WholeBlood	650	CLDN5	ENSG00000184113.9	22	2.05786e-06	5.55623e-05	27	0.00014321	Yes	Yes
WholeBlood	650	SEPT5	ENSG00000184702.17	22	1.91264e-06	5.73793e-05	30	0.000147525	Yes	Yes
WholeBlood	650	TBX1	ENSG00000184058.12	22	8.17767e-05	0.00253508	31	0.00421732	Yes	Yes
WholeBlood	650	GNB1L	ENSG00000185838.13	22	1.05613e-05	0.000327401	31	0.000717835	Yes	Yes
WholeBlood	650	C22orf29	ENSG00000215012.8	22	1.97718e-17	6.12927e-16	31	4.24553e-15	Yes	Yes
WholeBlood	650	TXNRD2	ENSG00000184470.20	22	3.51362e-08	1.12436e-06	32	3.64998e-06	Yes	Yes
WholeBlood	650	COMT	ENSG00000093010.13	22	9.19199e-06	0.000303336	33	0.000670577	Yes	Yes
WholeBlood	650	ARVCF	ENSG00000099889.13	22	2.36374e-09	7.80033e-08	33	2.88885e-07	Yes	Yes
WholeBlood	650	TANGO2	ENSG00000183597.15	22	1.21201e-07	3.99964e-06	33	1.21726e-05	Yes	Yes
WholeBlood	650	DGCR8	ENSG00000128191.15	22	3.94863e-10	1.30305e-08	33	5.17477e-08	Yes	Yes
WholeBlood	650	TRMT2A	ENSG00000099899.14	22	0.0008511	0.0272352	32	0.0297937	Yes	No
WholeBlood	650	RANBP1	ENSG00000099901.16	22	0.00075223	0.0240714	32	0.026831	Yes	No
WholeBlood	650	ZDHHC8	ENSG00000099904.15	22	0.000522735	0.0167275	32	0.0196834	Yes	No
WholeBlood	650	CCDC188	ENSG00000234409.6	22	0.00146068	0.0452811	31	0.0471091	Yes	No
WholeBlood	650	LINC00896	ENSG00000236499.2	22	3.36908e-05	0.00101072	30	0.00193308	Yes	Yes
WholeBlood	650	RTN4R	ENSG00000040608.13	22	0.000212739	0.00638216	30	0.00900901	Yes	Yes
WholeBlood	650	DGCR6L	ENSG00000128185.9	22	5.1795e-23	1.50206e-21	29	1.45946e-20	Yes	Yes
WholeBlood	650	ZNF74	ENSG00000185252.18	22	1.12695e-08	3.26815e-07	29	1.13263e-06	Yes	Yes
WholeBlood	650	SCARF2	ENSG00000244486.8	22	0.000566432	0.0164265	29	0.0193869	Yes	No
WholeBlood	650	KLHL22	ENSG00000099910.16	22	0.000362462	0.0105114	29	0.013429	Yes	No
WholeBlood	650	MED15	ENSG00000099917.17	22	6.01241e-12	1.68348e-10	28	7.89155e-10	Yes	Yes
WholeBlood	650	PI4KA	ENSG00000241973.10	22	4.18969e-05	0.00117311	28	0.00219488	Yes	Yes
WholeBlood	650	SERPIND1	ENSG00000099937.10	22	0.000366927	0.0095401	26	0.0124281	Yes	No
WholeBlood	650	SNAP29	ENSG00000099940.11	22	8.46546e-30	2.20102e-28	26	3.02748e-27	Yes	Yes
WholeBlood	650	CRKL	ENSG00000099942.12	22	5.59555e-05	0.00139889	25	0.00255314	Yes	Yes
WholeBlood	650	LINC01637	ENSG00000237476.1	22	2.47798e-05	0.000594716	24	0.00121887	Yes	Yes
WholeBlood	650	AIFM3	ENSG00000183773.15	22	3.13173e-28	7.82932e-27	25	1.00464e-25	Yes	Yes
WholeBlood	650	LZTR1	ENSG00000099949.18	22	8.19205e-34	1.96609e-32	24	3.19191e-31	Yes	Yes
WholeBlood	650	XXbac-B135H6.18	ENSG00000272829.1	22	0.000432869	0.0103889	24	0.0133154	Yes	No
WholeBlood	650	THAP7	ENSG00000184436.11	22	0.000132742	0.00318582	24	0.00510522	Yes	Yes
WholeBlood	650	P2RX6	ENSG00000099957.16	22	3.08735e-07	7.40965e-06	24	2.1657e-05	Yes	Yes
WholeBlood	650	HIC2	ENSG00000169635.9	22	0.000343646	0.0096221	28	0.0125104	Yes	No
WholeBlood	650	TMEM191C	ENSG00000206140.10	22	2.61064e-06	7.30978e-05	28	0.000184383	Yes	Yes
WholeBlood	650	UBE2L3	ENSG00000185651.14	22	2.70905e-12	8.12716e-11	30	3.92129e-10	Yes	Yes
WholeBlood	650	YDJC	ENSG00000161179.13	22	8.09789e-05	0.00234839	29	0.00395409	Yes	Yes
WholeBlood	650	CCDC116	ENSG00000161180.10	22	6.38774e-06	0.000185244	29	0.000430855	Yes	Yes
WholeBlood	650	SDF2L1	ENSG00000128228.4	22	0.000826531	0.0239694	29	0.0267386	Yes	No
WholeBlood	650	PPIL2	ENSG00000100023.18	22	4.2282e-12	1.26846e-10	30	5.99693e-10	Yes	Yes
WholeBlood	650	YPEL1	ENSG00000100027.14	22	0.000304699	0.00944568	31	0.0123268	Yes	No
WholeBlood	650	MAPK1	ENSG00000100030.14	22	0.000148363	0.00489599	33	0.00727573	Yes	Yes
WholeBlood	650	PPM1F	ENSG00000100034.13	22	2.72585e-57	8.72271e-56	32	3.28704e-54	Yes	Yes
WholeBlood	650	TOP3B	ENSG00000100038.19	22	9.83629e-05	0.00314761	32	0.00505446	Yes	Yes
WholeBlood	650	IGLV4-69	ENSG00000211637.2	22	1.3191e-06	4.08922e-05	31	0.000107784	Yes	Yes
WholeBlood	650	IGLV8-61	ENSG00000211638.2	22	4.52954e-26	1.40416e-24	31	1.61213e-23	Yes	Yes
WholeBlood	650	IGLV4-60	ENSG00000211639.2	22	1.92361e-64	5.96319e-63	31	2.79027e-61	Yes	Yes
WholeBlood	650	IGLV6-57	ENSG00000211640.4	22	2.60248e-16	8.32794e-15	32	5.41946e-14	Yes	Yes
WholeBlood	650	IGLV10-54	ENSG00000211642.3	22	2.0784e-54	6.65088e-53	32	2.31481e-51	Yes	Yes
WholeBlood	650	CH17-264L24.1	ENSG00000279278.1	22	1.84175e-57	6.07777e-56	33	2.30153e-54	Yes	Yes
WholeBlood	650	LL22NC03-2H8.4	ENSG00000234630.1	22	4.26262e-28	1.40667e-26	33	1.77849e-25	Yes	Yes
WholeBlood	650	IGLV5-52	ENSG00000211643.2	22	6.1674e-19	2.09692e-17	34	1.59201e-16	Yes	Yes
WholeBlood	650	IGLV1-51	ENSG00000211644.3	22	9.96716e-05	0.00338883	34	0.00536286	Yes	Yes
WholeBlood	650	IGLV1-50	ENSG00000211645.2	22	6.50949e-05	0.00221323	34	0.00375861	Yes	Yes
WholeBlood	650	IGLV9-49	ENSG00000223350.2	22	2.26803e-32	7.7113e-31	34	1.17321e-29	Yes	Yes
WholeBlood	650	IGLV5-48	ENSG00000211647.1	22	2.5789e-11	8.76826e-10	34	3.86682e-09	Yes	Yes
WholeBlood	650	IGLV1-47	ENSG00000211648.2	22	0.000154079	0.00523869	34	0.00768632	Yes	Yes
WholeBlood	650	IGLV7-46	ENSG00000211649.3	22	1.06309e-38	3.72082e-37	35	7.32249e-36	Yes	Yes
WholeBlood	650	IGLV5-45	ENSG00000211650.2	22	2.03929e-06	7.13751e-05	35	0.000180424	Yes	Yes
WholeBlood	650	IGLV1-44	ENSG00000211651.3	22	1.26728e-23	4.43549e-22	35	4.44352e-21	Yes	Yes
WholeBlood	650	IGLV7-43	ENSG00000211652.2	22	6.74784e-06	0.000236174	35	0.000535951	Yes	Yes
WholeBlood	650	IGLV1-40	ENSG00000211653.2	22	1.7951e-07	6.46235e-06	36	1.90392e-05	Yes	Yes
WholeBlood	650	IGLV5-37	ENSG00000211654.2	22	1.65541e-39	5.95948e-38	36	1.20027e-36	Yes	Yes
WholeBlood	650	IGLV1-36	ENSG00000211655.3	22	0.00157944	0.0568597	36	0.0582783	No	No
WholeBlood	650	ZNF280B	ENSG00000275004.3	22	0.000203566	0.00773552	38	0.010517	Yes	No
WholeBlood	650	PRAME	ENSG00000185686.17	22	7.07807e-06	0.000276045	39	0.000616227	Yes	Yes
WholeBlood	650	IGLV3-27	ENSG00000211658.2	22	6.76339e-07	2.70535e-05	40	7.35742e-05	Yes	Yes
WholeBlood	650	IGLV3-25	ENSG00000211659.2	22	9.99628e-16	3.99851e-14	40	2.49011e-13	Yes	Yes
WholeBlood	650	IGLV2-23	ENSG00000211660.3	22	0.000231858	0.00927433	40	0.0121565	Yes	No
WholeBlood	650	IGLV3-21	ENSG00000211662.2	22	5.77647e-27	2.31059e-25	40	2.75068e-24	Yes	Yes
WholeBlood	650	IGLV3-19	ENSG00000211663.2	22	5.92313e-15	2.36925e-13	40	1.39207e-12	Yes	Yes
WholeBlood	650	IGLV2-18	ENSG00000211664.2	22	7.18181e-15	2.87272e-13	40	1.67644e-12	Yes	Yes
WholeBlood	650	IGLV3-16	ENSG00000211665.2	22	1.58504e-08	6.34016e-07	40	2.12454e-06	Yes	Yes
WholeBlood	650	IGLV2-14	ENSG00000211666.2	22	8.62071e-39	3.44828e-37	40	6.79479e-36	Yes	Yes
WholeBlood	650	IGLV3-12	ENSG00000211667.2	22	1.91246e-66	7.64983e-65	40	3.88461e-63	Yes	Yes
WholeBlood	650	IGLV2-11	ENSG00000211668.2	22	9.95994e-14	3.98398e-12	40	2.13656e-11	Yes	Yes
WholeBlood	650	IGLV3-10	ENSG00000211669.2	22	4.2958e-50	1.71832e-48	40	5.17769e-47	Yes	Yes
WholeBlood	650	IGLV3-9	ENSG00000211670.2	22	7.80652e-32	3.12261e-30	40	4.62361e-29	Yes	Yes
WholeBlood	650	IGLV2-8	ENSG00000278196.3	22	1.31634e-27	5.26537e-26	40	6.45685e-25	Yes	Yes
WholeBlood	650	IGLV4-3	ENSG00000211672.2	22	0.000443025	0.018164	41	0.0211094	Yes	No
WholeBlood	650	IGLV3-1	ENSG00000211673.2	22	1.91558e-07	7.85388e-06	41	2.2895e-05	Yes	Yes
WholeBlood	650	IGLJ1	ENSG00000211674.2	22	6.34654e-08	2.60208e-06	41	8.1203e-06	Yes	Yes
WholeBlood	650	IGLC1	ENSG00000211675.2	22	1.82805e-19	7.49502e-18	41	5.8687e-17	Yes	Yes
WholeBlood	650	IGLJ2	ENSG00000211676.2	22	1.48741e-07	6.09838e-06	41	1.80355e-05	Yes	Yes
WholeBlood	650	IGLC2	ENSG00000211677.2	22	2.65782e-17	1.08971e-15	41	7.45797e-15	Yes	Yes
WholeBlood	650	IGLJ3	ENSG00000211678.2	22	5.88053e-11	2.41102e-09	41	1.02559e-08	Yes	Yes
WholeBlood	650	IGLC3	ENSG00000211679.2	22	6.07391e-95	2.4903e-93	41	2.89999e-91	Yes	Yes
WholeBlood	650	IGLC7	ENSG00000211685.3	22	7.40924e-11	3.11188e-09	42	1.31148e-08	Yes	Yes
WholeBlood	650	RSPH14	ENSG00000100218.11	22	1.72449e-10	7.24284e-09	42	2.94505e-08	Yes	Yes
WholeBlood	650	GNAZ	ENSG00000128266.8	22	2.58897e-14	1.06148e-12	41	5.98041e-12	Yes	Yes
WholeBlood	650	RAB36	ENSG00000100228.12	22	1.34715e-05	0.000525388	39	0.00109195	Yes	Yes
WholeBlood	650	BCR	ENSG00000186716.20	22	1.55355e-18	6.21419e-17	40	4.60284e-16	Yes	Yes
WholeBlood	650	IGLL1	ENSG00000128322.6	22	8.69888e-06	0.000295762	34	0.000655518	Yes	Yes
WholeBlood	650	KB-208E9.1	ENSG00000272733.1	22	1.39564e-54	4.74519e-53	34	1.659e-51	Yes	Yes
WholeBlood	650	DRICH1	ENSG00000189269.12	22	6.40571e-82	2.17794e-80	34	1.78476e-78	Yes	Yes
WholeBlood	650	RGL4	ENSG00000159496.14	22	3.69007e-25	1.21772e-23	33	1.32166e-22	Yes	Yes
WholeBlood	650	ZNF70	ENSG00000187792.4	22	1.29293e-05	0.000413737	32	0.000883126	Yes	Yes
WholeBlood	650	VPREB3	ENSG00000128218.7	22	1.31564e-05	0.000421004	32	0.000896907	Yes	Yes
WholeBlood	650	C22orf15	ENSG00000169314.14	22	9.29085e-05	0.00297307	32	0.00481566	Yes	Yes
WholeBlood	650	CHCHD10	ENSG00000250479.8	22	7.0253e-07	2.24809e-05	32	6.17494e-05	Yes	Yes
WholeBlood	650	MMP11	ENSG00000099953.9	22	4.66352e-05	0.00149232	32	0.00269478	Yes	Yes
WholeBlood	650	SMARCB1	ENSG00000099956.18	22	1.45777e-25	4.81064e-24	33	5.36409e-23	Yes	Yes
WholeBlood	650	DERL3	ENSG00000099958.14	22	8.93818e-09	2.86022e-07	32	9.97727e-07	Yes	Yes
WholeBlood	650	SLC2A11	ENSG00000133460.19	22	1.17909e-23	3.891e-22	33	3.90562e-21	Yes	Yes
WholeBlood	650	MIF	ENSG00000240972.1	22	3.48345e-81	1.1147e-79	32	8.8536e-78	Yes	Yes
WholeBlood	650	AP000350.5	ENSG00000273295.1	22	1.02794e-139	3.28941e-138	32	1.15787e-135	Yes	Yes
WholeBlood	650	DDTL	ENSG00000099974.7	22	2.19938e-10	7.03803e-09	32	2.86629e-08	Yes	Yes
WholeBlood	650	KB-226F1.2	ENSG00000272787.1	22	1.60719e-25	5.14302e-24	32	5.71004e-23	Yes	Yes
WholeBlood	650	DDT	ENSG00000099977.13	22	5.36065e-59	1.71541e-57	32	6.84748e-56	Yes	Yes
WholeBlood	650	CABIN1	ENSG00000099991.17	22	1.35275e-07	4.73462e-06	35	1.42609e-05	Yes	Yes
WholeBlood	650	SUSD2	ENSG00000099994.10	22	4.76925e-12	1.57385e-10	33	7.39559e-10	Yes	Yes
WholeBlood	650	GGT5	ENSG00000099998.17	22	3.78758e-05	0.00128778	34	0.00237773	Yes	Yes
WholeBlood	650	SPECC1L	ENSG00000100014.19	22	2.12112e-07	7.84816e-06	37	2.28826e-05	Yes	Yes
WholeBlood	650	ADORA2A	ENSG00000128271.21	22	2.99194e-06	0.000101726	34	0.000251001	Yes	Yes
WholeBlood	650	UPB1	ENSG00000100024.14	22	2.00554e-12	6.81884e-11	34	3.31586e-10	Yes	Yes
WholeBlood	650	GUCD1	ENSG00000138867.16	22	8.84414e-05	0.00291857	33	0.00474221	Yes	Yes
WholeBlood	650	SNRPD3	ENSG00000100028.11	22	0.000336847	0.011116	33	0.0140634	Yes	No
WholeBlood	650	LRRC75B	ENSG00000178026.12	22	2.0468e-19	6.75445e-18	33	5.3211e-17	Yes	Yes
WholeBlood	650	GGT1	ENSG00000100031.18	22	3.68563e-19	1.21626e-17	33	9.39522e-17	Yes	Yes
WholeBlood	650	SGSM1	ENSG00000167037.18	22	9.67747e-06	0.000329034	34	0.000720803	Yes	Yes
WholeBlood	650	KIAA1671	ENSG00000197077.13	22	7.34902e-14	2.49867e-12	34	1.36989e-11	Yes	Yes
WholeBlood	650	LRP5L	ENSG00000100068.11	22	5.80888e-07	1.97502e-05	34	5.47014e-05	Yes	Yes
WholeBlood	650	GRK3	ENSG00000100077.14	22	0.00100288	0.0371065	37	0.0392504	Yes	No
WholeBlood	650	SEZ6L	ENSG00000100095.18	22	0.000335388	0.0134155	40	0.0163645	Yes	No
WholeBlood	650	ASPHD2	ENSG00000128203.6	22	6.74992e-14	2.42997e-12	36	1.33459e-11	Yes	Yes
WholeBlood	650	HPS4	ENSG00000100099.20	22	5.59041e-08	2.01255e-06	36	6.35999e-06	Yes	Yes
WholeBlood	650	SRRD	ENSG00000100104.13	22	0.000433023	0.0155888	36	0.0185637	Yes	No
WholeBlood	650	TFIP11	ENSG00000100109.16	22	1.22441e-95	4.40788e-94	36	5.37553e-92	Yes	Yes
WholeBlood	650	TPST2	ENSG00000128294.15	22	0.000197882	0.00732165	37	0.0100646	Yes	No
WholeBlood	650	CRYBB1	ENSG00000100122.5	22	0.00141146	0.0508126	36	0.0524028	No	No
WholeBlood	650	MIAT	ENSG00000225783.6	22	2.34827e-28	8.68859e-27	37	1.10939e-25	Yes	Yes
WholeBlood	650	MIATNB	ENSG00000244625.5	22	2.73916e-32	1.04088e-30	38	1.58051e-29	Yes	Yes
WholeBlood	650	LINC01422	ENSG00000223704.1	22	8.15903e-08	2.93725e-06	36	9.09396e-06	Yes	Yes
WholeBlood	650	LINC01422	ENSG00000235271.5	22	1.8283e-11	6.58188e-10	36	2.93529e-09	Yes	Yes
WholeBlood	650	MN1	ENSG00000169184.5	22	2.79363e-08	8.3809e-07	30	2.76177e-06	Yes	Yes
WholeBlood	650	PITPNB	ENSG00000180957.17	22	3.46369e-08	1.03911e-06	30	3.3853e-06	Yes	Yes
WholeBlood	650	TTC28	ENSG00000100154.14	22	1.40502e-08	5.19856e-07	37	1.75836e-06	Yes	Yes
WholeBlood	650	CHEK2	ENSG00000183765.20	22	0.00249975	0.0574943	23	0.0588976	No	No
WholeBlood	650	HSCB	ENSG00000100209.9	22	0.000151732	0.0033381	22	0.00529826	Yes	Yes
WholeBlood	650	CCDC117	ENSG00000159873.9	22	0.00193931	0.0426647	22	0.0445818	Yes	No
WholeBlood	650	XBP1	ENSG00000100219.16	22	0.000198986	0.0043777	22	0.00663521	Yes	Yes
WholeBlood	650	ZNRF3	ENSG00000183579.15	22	0.000194671	0.00467211	24	0.00699011	Yes	Yes
WholeBlood	650	KREMEN1	ENSG00000183762.12	22	4.79336e-34	1.10247e-32	23	1.80498e-31	Yes	Yes
WholeBlood	650	EMID1	ENSG00000186998.15	22	0.000108529	0.00249617	23	0.00416557	Yes	Yes
WholeBlood	650	RHBDD3	ENSG00000100263.13	22	0.000238585	0.00524888	22	0.00769909	Yes	Yes
WholeBlood	650	EWSR1	ENSG00000182944.17	22	0.000369274	0.00849329	23	0.011318	Yes	No
WholeBlood	650	GAS2L1	ENSG00000185340.15	22	1.6685e-06	3.67071e-05	22	9.75664e-05	Yes	Yes
WholeBlood	650	RASL10A	ENSG00000100276.9	22	0.00090678	0.0199492	22	0.0228543	Yes	No
WholeBlood	650	AP1B1	ENSG00000100280.16	22	2.0486e-05	0.000471179	23	0.000993278	Yes	Yes
WholeBlood	650	NEFH	ENSG00000100285.9	22	1.19423e-10	2.74673e-09	23	1.16329e-08	Yes	Yes
WholeBlood	650	THOC5	ENSG00000100296.13	22	3.51004e-15	8.4241e-14	24	5.1246e-13	Yes	Yes
WholeBlood	650	NIPSNAP1	ENSG00000184117.11	22	0.000216597	0.00519832	24	0.00763939	Yes	Yes
WholeBlood	650	NF2	ENSG00000186575.17	22	7.58747e-05	0.00204862	27	0.00352437	Yes	Yes
WholeBlood	650	CABP7	ENSG00000100314.3	22	0.000833122	0.0216612	26	0.0245347	Yes	No
WholeBlood	650	ZMAT5	ENSG00000100319.12	22	4.62e-06	0.00012012	26	0.000291556	Yes	Yes
WholeBlood	650	UQCR10	ENSG00000184076.13	22	0.00187744	0.0488135	26	0.0505026	No	No
WholeBlood	650	ASCC2	ENSG00000100325.14	22	5.42707e-06	0.000146531	27	0.000348827	Yes	Yes
WholeBlood	650	MTMR3	ENSG00000100330.15	22	2.10223e-15	5.67602e-14	27	3.501e-13	Yes	Yes
WholeBlood	650	LIF	ENSG00000128342.4	22	0.000131795	0.00329487	25	0.00524524	Yes	Yes
WholeBlood	650	OSM	ENSG00000099985.3	22	0.000899681	0.022492	25	0.0253037	Yes	No
WholeBlood	650	GATSL3	ENSG00000239282.7	22	5.23227e-32	1.30807e-30	25	1.97075e-29	Yes	Yes
WholeBlood	650	TBC1D10A	ENSG00000099992.15	22	0.00075096	0.019525	26	0.0224451	Yes	No
WholeBlood	650	SF3A1	ENSG00000099995.18	22	0.000592836	0.0148209	25	0.0177998	Yes	No
WholeBlood	650	CCDC157	ENSG00000187860.10	22	1.68751e-11	4.21879e-10	25	1.91727e-09	Yes	Yes
WholeBlood	650	RNF215	ENSG00000099999.14	22	8.6123e-07	2.2392e-05	26	6.15233e-05	Yes	Yes
WholeBlood	650	SEC14L2	ENSG00000100003.17	22	9.65369e-07	2.41342e-05	25	6.60524e-05	Yes	Yes
WholeBlood	650	MTFP1	ENSG00000242114.5	22	3.03125e-07	7.57812e-06	25	2.21244e-05	Yes	Yes
WholeBlood	650	RP4-539M6.22	ENSG00000273428.3	22	0.0010825	0.0270625	25	0.0296299	Yes	No
WholeBlood	650	SEC14L3	ENSG00000100012.11	22	4.6047e-31	1.15117e-29	25	1.65855e-28	Yes	Yes
WholeBlood	650	SEC14L4	ENSG00000133488.14	22	0.000765362	0.0191341	25	0.0220661	Yes	No
WholeBlood	650	PES1	ENSG00000100029.17	22	1.04954e-14	2.62385e-13	25	1.53525e-12	Yes	Yes
WholeBlood	650	TCN2	ENSG00000185339.8	22	1.1565e-06	2.89126e-05	25	7.83275e-05	Yes	Yes
WholeBlood	650	SLC35E4	ENSG00000100036.12	22	5.57761e-09	1.3944e-07	25	5.0365e-07	Yes	Yes
WholeBlood	650	DUSP18	ENSG00000167065.13	22	4.65075e-24	1.16269e-22	25	1.20614e-21	Yes	Yes
WholeBlood	650	OSBP2	ENSG00000184792.15	22	0.00103323	0.0278973	27	0.0304298	Yes	No
WholeBlood	650	MORC2	ENSG00000133422.12	22	1.13627e-05	0.000284068	25	0.000632497	Yes	Yes
WholeBlood	650	SMTN	ENSG00000183963.18	22	0.000359724	0.00935283	26	0.0122403	Yes	No
WholeBlood	650	SELENOM	ENSG00000198832.10	22	1.93066e-07	5.01971e-06	26	1.50494e-05	Yes	Yes
WholeBlood	650	INPP5J	ENSG00000185133.13	22	0.000295875	0.00769276	26	0.0104725	Yes	No
WholeBlood	650	RNF185	ENSG00000138942.15	22	1.52902e-14	4.12834e-13	27	2.38849e-12	Yes	Yes
WholeBlood	650	LIMK2	ENSG00000182541.17	22	0.00016985	0.00475581	28	0.00709873	Yes	Yes
WholeBlood	650	PIK3IP1	ENSG00000100100.12	22	3.22499e-14	8.70747e-13	27	4.94178e-12	Yes	Yes
WholeBlood	650	PATZ1	ENSG00000100105.17	22	0.000172316	0.00499717	29	0.00739289	Yes	Yes
WholeBlood	650	LINC01521	ENSG00000213888.3	22	0.000590105	0.0171131	29	0.0200611	Yes	No
WholeBlood	650	DRG1	ENSG00000185721.12	22	0.000122695	0.00368084	30	0.0057405	Yes	Yes
WholeBlood	650	EIF4ENIF1	ENSG00000184708.17	22	0.000166231	0.00515315	31	0.00758309	Yes	Yes
WholeBlood	650	SFI1	ENSG00000198089.15	22	6.09526e-27	2.01144e-25	33	2.39824e-24	Yes	Yes
WholeBlood	650	PISD	ENSG00000241878.11	22	2.1192e-22	6.56953e-21	31	6.11839e-20	Yes	Yes
WholeBlood	650	PRR14L	ENSG00000183530.13	22	0.000664288	0.0205929	31	0.0234862	Yes	No
WholeBlood	650	DEPDC5	ENSG00000100150.16	22	5.57396e-07	1.78367e-05	32	4.97308e-05	Yes	Yes
WholeBlood	650	YWHAH	ENSG00000128245.14	22	1.32356e-11	4.10303e-10	31	1.86686e-09	Yes	Yes
WholeBlood	650	RFPL2	ENSG00000128253.13	22	2.60507e-05	0.000833621	32	0.00163515	Yes	Yes
WholeBlood	650	RFPL3S	ENSG00000205853.10	22	2.12374e-08	7.00834e-07	33	2.3328e-06	Yes	Yes
WholeBlood	650	RTCB	ENSG00000100220.11	22	0.000181342	0.00616564	34	0.00875204	Yes	Yes
WholeBlood	650	FBXO7	ENSG00000100225.17	22	0.000202362	0.0068803	34	0.00958428	Yes	Yes
WholeBlood	650	TIMP3	ENSG00000100234.11	22	0.000177715	0.00639774	36	0.00902535	Yes	Yes
WholeBlood	650	LARGE1	ENSG00000133424.20	22	2.18027e-05	0.00111194	51	0.00209535	Yes	Yes
WholeBlood	650	HMGXB4	ENSG00000100281.13	22	1.81767e-05	0.000636186	35	0.00129427	Yes	Yes
WholeBlood	650	TOM1	ENSG00000100284.20	22	9.6529e-22	3.47504e-20	36	3.11287e-19	Yes	Yes
WholeBlood	650	HMOX1	ENSG00000100292.16	22	0.000180192	0.0063067	35	0.00892184	Yes	Yes
WholeBlood	650	MCM5	ENSG00000100297.15	22	2.06046e-15	7.00556e-14	34	4.29032e-13	Yes	Yes
WholeBlood	650	RASD2	ENSG00000100302.6	22	0.000464041	0.0157774	34	0.0187451	Yes	No
WholeBlood	650	MB	ENSG00000198125.12	22	0.000629236	0.0220232	35	0.0248721	Yes	No
WholeBlood	650	APOL6	ENSG00000221963.5	22	0.000291379	0.0099069	34	0.0128068	Yes	No
WholeBlood	650	RBFOX2	ENSG00000100320.22	22	0.000398566	0.0155441	39	0.0185176	Yes	No
WholeBlood	650	APOL3	ENSG00000128284.19	22	0.000734332	0.0242329	33	0.0269859	Yes	No
WholeBlood	650	APOL4	ENSG00000100336.17	22	1.91518e-21	6.12856e-20	32	5.39869e-19	Yes	Yes
WholeBlood	650	APOL2	ENSG00000128335.13	22	3.07253e-09	1.01393e-07	33	3.71249e-07	Yes	Yes
WholeBlood	650	APOL1	ENSG00000100342.20	22	6.63434e-05	0.00218933	33	0.00372538	Yes	Yes
WholeBlood	650	MYH9	ENSG00000100345.20	22	6.22798e-05	0.00217979	35	0.00371159	Yes	Yes
WholeBlood	650	RP5-1119A7.14	ENSG00000228719.1	22	0.000302726	0.0102927	34	0.013223	Yes	No
WholeBlood	650	TXN2	ENSG00000100348.9	22	1.15827e-08	3.82228e-07	33	1.31379e-06	Yes	Yes
WholeBlood	650	FOXRED2	ENSG00000100350.14	22	1.73281e-33	5.71829e-32	33	9.13982e-31	Yes	Yes
WholeBlood	650	EIF3D	ENSG00000100353.17	22	0.000220366	0.00727207	33	0.0100101	Yes	No
WholeBlood	650	IFT27	ENSG00000100360.14	22	2.43292e-16	8.02863e-15	33	5.22907e-14	Yes	Yes
WholeBlood	650	PVALB	ENSG00000100362.12	22	9.23493e-43	3.04753e-41	33	7.02382e-40	Yes	Yes
WholeBlood	650	NCF4	ENSG00000100365.14	22	0.000176611	0.00600477	34	0.00856924	Yes	Yes
WholeBlood	650	CSF2RB	ENSG00000100368.13	22	9.66383e-05	0.0032857	34	0.00523172	Yes	Yes
WholeBlood	650	TST	ENSG00000128311.13	22	7.25867e-05	0.00246795	34	0.00412693	Yes	Yes
WholeBlood	650	MPST	ENSG00000128309.16	22	1.07867e-05	0.000366748	34	0.000794876	Yes	Yes
WholeBlood	650	KCTD17	ENSG00000100379.17	22	0.000791587	0.026914	34	0.0294964	Yes	No
WholeBlood	650	TMPRSS6	ENSG00000187045.16	22	0.00197437	0.0671287	34	0.068239	No	No
WholeBlood	650	IL2RB	ENSG00000100385.13	22	0.00110679	0.0387378	35	0.0407755	Yes	No
WholeBlood	650	C1QTNF6	ENSG00000133466.13	22	3.91436e-29	1.29174e-27	33	1.71288e-26	Yes	Yes
WholeBlood	650	SSTR3	ENSG00000278195.1	22	1.29399e-37	4.27017e-36	33	8.02626e-35	Yes	Yes
WholeBlood	650	RAC2	ENSG00000128340.14	22	8.40881e-09	2.77491e-07	33	9.70153e-07	Yes	Yes
WholeBlood	650	CYTH4	ENSG00000100055.20	22	4.61882e-13	1.47802e-11	32	7.53262e-11	Yes	Yes
WholeBlood	650	ELFN2	ENSG00000166897.14	22	0.000280093	0.00924307	33	0.0121227	Yes	No
WholeBlood	650	MFNG	ENSG00000100060.17	22	6.73257e-15	2.0871e-13	31	1.22955e-12	Yes	Yes
WholeBlood	650	CARD10	ENSG00000100065.14	22	4.60426e-05	0.00142732	31	0.00259525	Yes	Yes
WholeBlood	650	CDC42EP1	ENSG00000128283.6	22	1.4165e-45	4.2495e-44	30	1.0825e-42	Yes	Yes
WholeBlood	650	LGALS2	ENSG00000100079.6	22	5.46456e-108	1.63937e-106	30	2.67269e-104	Yes	Yes
WholeBlood	650	GGA1	ENSG00000100083.18	22	2.49402e-23	7.48206e-22	30	7.38573e-21	Yes	Yes
WholeBlood	650	SH3BP1	ENSG00000100092.20	22	3.55231e-69	1.03017e-67	29	5.61805e-66	Yes	Yes
WholeBlood	650	PDXP	ENSG00000241360.1	22	1.10572e-05	0.00032066	29	0.000704851	Yes	Yes
WholeBlood	650	LGALS1	ENSG00000100097.11	22	0.00014009	0.00406262	29	0.00622989	Yes	Yes
WholeBlood	650	NOL12	ENSG00000273899.4	22	0.000421983	0.0122375	29	0.0152029	Yes	No
WholeBlood	650	TRIOBP	ENSG00000100106.19	22	1.05381e-17	3.16144e-16	30	2.23276e-15	Yes	Yes
WholeBlood	650	H1F0	ENSG00000189060.5	22	6.17705e-33	1.79134e-31	29	2.79963e-30	Yes	Yes
WholeBlood	650	GCAT	ENSG00000100116.16	22	8.56734e-54	2.48453e-52	29	8.40183e-51	Yes	Yes
WholeBlood	650	ANKRD54	ENSG00000100124.14	22	6.79734e-48	1.97123e-46	29	5.48122e-45	Yes	Yes
WholeBlood	650	EIF3L	ENSG00000100129.17	22	0.000121334	0.0035187	29	0.00553725	Yes	Yes
WholeBlood	650	MICALL1	ENSG00000100139.13	22	0.000638931	0.018529	29	0.0214775	Yes	No
WholeBlood	650	C22orf23	ENSG00000128346.10	22	0.00101518	0.0284249	28	0.0309465	Yes	No
WholeBlood	650	POLR2F	ENSG00000100142.14	22	0.00082284	0.0230395	28	0.0258277	Yes	No
WholeBlood	650	PICK1	ENSG00000100151.15	22	1.46558e-43	4.10362e-42	28	9.79304e-41	Yes	Yes
WholeBlood	650	SLC16A8	ENSG00000100156.10	22	6.05459e-05	0.00169528	28	0.00299869	Yes	Yes
WholeBlood	650	BAIAP2L2	ENSG00000128298.16	22	1.27312e-06	3.56475e-05	28	9.49781e-05	Yes	Yes
WholeBlood	650	CTA-228A9.3	ENSG00000272720.1	22	0.000360219	0.0100861	28	0.0130038	Yes	No
WholeBlood	650	PLA2G6	ENSG00000184381.18	22	6.49554e-12	1.88371e-10	29	8.7876e-10	Yes	Yes
WholeBlood	650	MAFF	ENSG00000185022.11	22	4.04251e-07	1.1319e-05	28	3.2321e-05	Yes	Yes
WholeBlood	650	TMEM184B	ENSG00000198792.12	22	1.03743e-09	3.00854e-08	29	1.1548e-07	Yes	Yes
WholeBlood	650	CSNK1E	ENSG00000213923.11	22	0.000136804	0.00383051	28	0.00593692	Yes	Yes
WholeBlood	650	KDELR3	ENSG00000100196.10	22	2.37202e-05	0.000640445	27	0.00130105	Yes	Yes
WholeBlood	650	DDX17	ENSG00000100201.20	22	1.09209e-14	3.05785e-13	28	1.78045e-12	Yes	Yes
WholeBlood	650	DMC1	ENSG00000100206.9	22	0.000343179	0.00960901	28	0.0124947	Yes	No
WholeBlood	650	CBY1	ENSG00000100211.10	22	0.000224156	0.0060522	27	0.008625	Yes	Yes
WholeBlood	650	TOMM22	ENSG00000100216.5	22	6.03706e-05	0.00156964	26	0.00281535	Yes	Yes
WholeBlood	650	JOSD1	ENSG00000100221.10	22	7.93584e-11	2.06332e-09	26	8.85227e-09	Yes	Yes
WholeBlood	650	GTPBP1	ENSG00000100226.15	22	0.000140412	0.0036507	26	0.00570552	Yes	Yes
WholeBlood	650	SUN2	ENSG00000100242.15	22	3.05615e-05	0.000794599	26	0.00156794	Yes	Yes
WholeBlood	650	DNAL4	ENSG00000100246.12	22	0.000755572	0.0196449	26	0.0225645	Yes	No
WholeBlood	650	NPTXR	ENSG00000221890.3	22	4.59736e-30	1.19531e-28	26	1.65887e-27	Yes	Yes
WholeBlood	650	CBX6	ENSG00000183741.11	22	8.13582e-17	2.03396e-15	25	1.36846e-14	Yes	Yes
WholeBlood	650	APOBEC3A	ENSG00000128383.12	22	2.15807e-40	5.39516e-39	25	1.13379e-37	Yes	Yes
WholeBlood	650	APOBEC3B	ENSG00000179750.15	22	9.61e-95	2.4025e-93	25	2.84045e-91	Yes	Yes
WholeBlood	650	APOBEC3C	ENSG00000244509.3	22	1.01462e-16	2.53655e-15	25	1.69849e-14	Yes	Yes
WholeBlood	650	APOBEC3D	ENSG00000243811.8	22	2.72816e-07	6.8204e-06	25	2.00176e-05	Yes	Yes
WholeBlood	650	APOBEC3F	ENSG00000128394.16	22	6.46992e-06	0.000161748	25	0.00038136	Yes	Yes
WholeBlood	650	APOBEC3G	ENSG00000239713.8	22	5.90129e-19	1.47532e-17	25	1.13568e-16	Yes	Yes
WholeBlood	650	APOBEC3H	ENSG00000100298.15	22	2.90571e-17	7.26428e-16	25	5.00263e-15	Yes	Yes
WholeBlood	650	CBX7	ENSG00000100307.12	22	0.000513584	0.0128396	25	0.0158076	Yes	No
WholeBlood	650	PDGFB	ENSG00000100311.16	22	3.79199e-13	9.10078e-12	24	4.72838e-11	Yes	Yes
WholeBlood	650	RPL3	ENSG00000100316.15	22	0.000383139	0.00919534	24	0.0120713	Yes	No
WholeBlood	650	SYNGR1	ENSG00000100321.14	22	8.29943e-37	1.99186e-35	24	3.64657e-34	Yes	Yes
WholeBlood	650	TAB1	ENSG00000100324.13	22	0.000125473	0.00301136	24	0.00487	Yes	Yes
WholeBlood	650	MGAT3	ENSG00000128268.11	22	3.81031e-08	8.7637e-07	23	2.87934e-06	Yes	Yes
WholeBlood	650	MIEF1	ENSG00000100335.13	22	0.000135317	0.00311229	23	0.00500448	Yes	Yes
WholeBlood	650	ATF4	ENSG00000128272.14	22	2.31673e-07	5.32848e-06	23	1.59105e-05	Yes	Yes
WholeBlood	650	RPS19BP1	ENSG00000187051.8	22	0.000308223	0.00708913	23	0.00980413	Yes	Yes
WholeBlood	650	CACNA1I	ENSG00000100346.17	22	0.000377039	0.00904894	24	0.0119195	Yes	No
WholeBlood	650	GRAP2	ENSG00000100351.16	22	4.36503e-05	0.000960308	22	0.00185152	Yes	Yes
WholeBlood	650	RP3-370M22.8	ENSG00000225528.3	22	4.43803e-12	9.31986e-11	21	4.46201e-10	Yes	Yes
WholeBlood	650	FAM83F	ENSG00000133477.16	22	3.20752e-05	0.000705653	22	0.00141386	Yes	Yes
WholeBlood	650	TNRC6B	ENSG00000100354.20	22	1.4824e-05	0.000355776	24	0.000773804	Yes	Yes
WholeBlood	650	ADSL	ENSG00000239900.12	22	0.000602916	0.0114554	19	0.0144011	Yes	No
WholeBlood	650	SGSM3	ENSG00000100359.20	22	0.0013705	0.0260395	19	0.0286659	Yes	No
WholeBlood	650	MKL1	ENSG00000196588.14	22	0.000168261	0.00353349	21	0.0055577	Yes	Yes
WholeBlood	650	SLC25A17	ENSG00000100372.14	22	0.00197629	0.0375495	19	0.0396838	Yes	No
WholeBlood	650	ST13	ENSG00000100380.13	22	0.000121329	0.00230526	19	0.00388888	Yes	Yes
WholeBlood	650	XPNPEP3	ENSG00000196236.12	22	8.76306e-15	1.75261e-13	20	1.04121e-12	Yes	Yes
WholeBlood	650	RBX1	ENSG00000100387.8	22	9.23329e-05	0.00184666	20	0.00322447	Yes	Yes
WholeBlood	650	EP300	ENSG00000100393.12	22	1.15984e-05	0.000255165	22	0.000574669	Yes	Yes
WholeBlood	650	L3MBTL2	ENSG00000100395.14	22	5.69129e-10	1.19517e-08	21	4.75612e-08	Yes	Yes
WholeBlood	650	CHADL	ENSG00000100399.15	22	7.02956e-05	0.00147621	21	0.00267128	Yes	Yes
WholeBlood	650	RANGAP1	ENSG00000100401.19	22	0.000670148	0.0140731	21	0.0170324	Yes	No
WholeBlood	650	ZC3H7B	ENSG00000100403.11	22	0.000711808	0.0156598	22	0.0186239	Yes	No
WholeBlood	650	TEF	ENSG00000167074.14	22	1.31905e-29	2.90191e-28	22	3.9739e-27	Yes	Yes
WholeBlood	650	CTA-223H9.9	ENSG00000273424.1	22	0.00157765	0.0347084	22	0.0369561	Yes	No
WholeBlood	650	TOB2	ENSG00000183864.4	22	0.00945662	0.217502	23	0.217573	No	No
WholeBlood	650	PHF5A	ENSG00000100410.7	22	0.000479165	0.0110208	23	0.0139578	Yes	No
WholeBlood	650	ACO2	ENSG00000100412.15	22	0.000869662	0.0208719	24	0.0237432	Yes	No
WholeBlood	650	POLR3H	ENSG00000100413.16	22	0.00449631	0.103415	23	0.103925	No	No
WholeBlood	650	CSDC2	ENSG00000172346.14	22	3.63066e-05	0.000871359	24	0.00169948	Yes	Yes
WholeBlood	650	PMM1	ENSG00000100417.11	22	4.03836e-18	9.69206e-17	24	7.08737e-16	Yes	Yes
WholeBlood	650	DESI1	ENSG00000100418.7	22	5.64366e-14	1.35448e-12	24	7.57881e-12	Yes	Yes
WholeBlood	650	XRCC6	ENSG00000196419.12	22	1.23372e-08	3.08431e-07	25	1.07227e-06	Yes	Yes
WholeBlood	650	SNU13	ENSG00000100138.13	22	0.00132725	0.0331812	25	0.0354875	Yes	No
WholeBlood	650	C22orf46	ENSG00000184208.10	22	0.00130178	0.0325445	25	0.0348751	Yes	No
WholeBlood	650	MEI1	ENSG00000167077.12	22	1.11272e-48	3.00434e-47	27	8.52221e-46	Yes	Yes
WholeBlood	650	CCDC134	ENSG00000100147.13	22	9.94979e-18	2.58694e-16	26	1.83876e-15	Yes	Yes
WholeBlood	650	SREBF2	ENSG00000198911.11	22	9.96209e-05	0.00268977	27	0.00442852	Yes	Yes
WholeBlood	650	SHISA8	ENSG00000234965.2	22	0.000516649	0.0134329	26	0.016383	Yes	No
WholeBlood	650	TNFRSF13C	ENSG00000159958.6	22	1.31288e-13	3.54477e-12	27	1.91561e-11	Yes	Yes
WholeBlood	650	CENPM	ENSG00000100162.14	22	0.000228472	0.00616875	27	0.0087553	Yes	Yes
WholeBlood	650	SEPT3	ENSG00000100167.19	22	0.000532285	0.0143717	27	0.0173302	Yes	No
WholeBlood	650	WBP2NL	ENSG00000183066.14	22	0.000724706	0.0202918	28	0.023194	Yes	No
WholeBlood	650	NAGA	ENSG00000198951.11	22	0.000229288	0.00619076	27	0.00878206	Yes	Yes
WholeBlood	650	FAM109B	ENSG00000177096.8	22	2.49251e-08	6.72977e-07	27	2.2449e-06	Yes	Yes
WholeBlood	650	SMDT1	ENSG00000183172.8	22	4.4177e-122	1.19278e-120	27	2.79905e-118	Yes	Yes
WholeBlood	650	NDUFA6	ENSG00000184983.9	22	1.5503e-34	4.1858e-33	27	6.95597e-32	Yes	Yes
WholeBlood	650	CYP2D6	ENSG00000100197.20	22	1.44884e-94	4.05676e-93	28	4.61993e-91	Yes	Yes
WholeBlood	650	RP4-669P10.20	ENSG00000281538.1	22	1.08387e-08	3.03483e-07	28	1.05602e-06	Yes	Yes
WholeBlood	650	TCF20	ENSG00000100207.18	22	2.88667e-06	9.23735e-05	32	0.000229607	Yes	Yes
WholeBlood	650	OGFRP1	ENSG00000182057.4	22	7.58764e-07	2.20042e-05	29	6.05652e-05	Yes	Yes
WholeBlood	650	Z83851.4	ENSG00000233903.2	22	0.00174309	0.0505495	29	0.0521419	No	No
WholeBlood	650	CTA-989H11.1	ENSG00000273366.1	22	0.00123401	0.0357862	29	0.0379784	Yes	No
WholeBlood	650	LINC01315	ENSG00000229891.1	22	0.000769443	0.0230833	30	0.0258731	Yes	No
WholeBlood	650	NFAM1	ENSG00000235568.6	22	0.00112737	0.0349485	31	0.037176	Yes	No
WholeBlood	650	RRP7A	ENSG00000189306.10	22	5.81861e-33	1.80377e-31	31	2.81621e-30	Yes	Yes
WholeBlood	650	SERHL2	ENSG00000183569.17	22	1.24327e-06	3.97846e-05	32	0.000105115	Yes	Yes
WholeBlood	650	POLDIP3	ENSG00000100227.17	22	4.74012e-06	0.000151684	32	0.000360208	Yes	Yes
WholeBlood	650	CYB5R3	ENSG00000100243.20	22	3.13088e-14	1.00188e-12	32	5.65907e-12	Yes	Yes
WholeBlood	650	A4GALT	ENSG00000128274.15	22	2.48015e-46	7.93647e-45	32	2.06242e-43	Yes	Yes
WholeBlood	650	ARFGAP3	ENSG00000242247.10	22	3.39386e-14	1.11997e-12	33	6.3031e-12	Yes	Yes
WholeBlood	650	PACSIN2	ENSG00000100266.18	22	4.08609e-17	1.47099e-15	36	9.97492e-15	Yes	Yes
WholeBlood	650	TTLL1	ENSG00000100271.16	22	5.19228e-05	0.00176538	34	0.00310459	Yes	Yes
WholeBlood	650	BIK	ENSG00000100290.2	22	5.54353e-05	0.0018848	34	0.00328535	Yes	Yes
WholeBlood	650	MCAT	ENSG00000100294.12	22	1.29333e-06	4.39733e-05	34	0.000115453	Yes	Yes
WholeBlood	650	TSPO	ENSG00000100300.17	22	9.93618e-13	3.3783e-11	34	1.67702e-10	Yes	Yes
WholeBlood	650	TTLL12	ENSG00000100304.12	22	2.45368e-22	8.34253e-21	34	7.73244e-20	Yes	Yes
WholeBlood	650	SAMM50	ENSG00000100347.14	22	9.89149e-23	3.9566e-21	40	3.74342e-20	Yes	Yes
WholeBlood	650	PARVB	ENSG00000188677.14	22	3.08026e-08	1.32451e-06	43	4.26487e-06	Yes	Yes
WholeBlood	650	PARVG	ENSG00000138964.16	22	1.33539e-12	5.47511e-11	41	2.68265e-10	Yes	Yes
WholeBlood	650	LDOC1L	ENSG00000188636.3	22	8.45031e-11	3.29562e-09	39	1.3859e-08	Yes	Yes
WholeBlood	650	PRR5	ENSG00000186654.20	22	2.22921e-07	8.91683e-06	40	2.57849e-05	Yes	Yes
WholeBlood	650	ARHGAP8	ENSG00000241484.9	22	6.24752e-06	0.000256148	41	0.00057638	Yes	Yes
WholeBlood	650	NUP50-AS1	ENSG00000226328.6	22	4.74552e-32	1.85075e-30	39	2.77487e-29	Yes	Yes
WholeBlood	650	CTA-217C2.2	ENSG00000273243.1	22	2.84689e-06	0.000108182	38	0.000265155	Yes	Yes
WholeBlood	650	NUP50	ENSG00000093000.18	22	9.88974e-11	3.857e-09	39	1.61191e-08	Yes	Yes
WholeBlood	650	KIAA0930	ENSG00000100364.18	22	1.69921e-20	6.62691e-19	39	5.52409e-18	Yes	Yes
WholeBlood	650	UPK3A	ENSG00000100373.9	22	1.14559e-28	4.23867e-27	37	5.51205e-26	Yes	Yes
WholeBlood	650	FAM118A	ENSG00000100376.11	22	4.1957e-194	1.59437e-192	38	4.93871e-189	Yes	Yes
WholeBlood	650	RIBC2	ENSG00000128408.8	22	3.94893e-15	1.4611e-13	37	8.74066e-13	Yes	Yes
WholeBlood	650	FBLN1	ENSG00000077942.18	22	0.000102041	0.00408165	40	0.00625393	Yes	Yes
WholeBlood	650	ATXN10	ENSG00000130638.16	22	4.80036e-17	1.96815e-15	41	1.32591e-14	Yes	Yes
WholeBlood	650	CITF22-92A6.1	ENSG00000273145.1	22	9.59955e-05	0.00345584	36	0.0054544	Yes	Yes
WholeBlood	650	PRR34	ENSG00000182257.6	22	0.000140032	0.00504115	36	0.00744135	Yes	Yes
WholeBlood	650	RP6-109B7.2	ENSG00000231010.1	22	0.000351214	0.0126437	36	0.0156098	Yes	No
WholeBlood	650	MIRLET7BHG	ENSG00000197182.14	22	1.49526e-05	0.000553246	37	0.00114203	Yes	Yes
WholeBlood	650	PPARA	ENSG00000186951.16	22	0.000258212	0.00981207	38	0.012705	Yes	No
WholeBlood	650	CDPF1	ENSG00000205643.10	22	4.25525e-14	1.53189e-12	36	8.5345e-12	Yes	Yes
WholeBlood	650	TTC38	ENSG00000075234.16	22	1.02842e-39	3.70229e-38	36	7.50539e-37	Yes	Yes
WholeBlood	650	GTSE1-AS1	ENSG00000277232.2	22	4.23556e-09	1.48245e-07	35	5.33213e-07	Yes	Yes
WholeBlood	650	GTSE1	ENSG00000075218.18	22	3.54675e-06	0.000127683	36	0.000307887	Yes	Yes
WholeBlood	650	TRMU	ENSG00000100416.12	22	0.000134353	0.00483671	36	0.0072009	Yes	Yes
WholeBlood	650	CELSR1	ENSG00000075275.16	22	5.16227e-13	1.96166e-11	38	9.90941e-11	Yes	Yes
WholeBlood	650	GRAMD4	ENSG00000075240.16	22	1.47142e-08	5.44426e-07	37	1.83865e-06	Yes	Yes
WholeBlood	650	CERK	ENSG00000100422.13	22	1.94764e-18	7.20628e-17	37	5.31987e-16	Yes	Yes
WholeBlood	650	TBC1D22A	ENSG00000054611.13	22	4.43692e-06	0.000195225	44	0.000452203	Yes	Yes
WholeBlood	650	LINC01644	ENSG00000218357.3	22	0.000337616	0.013167	39	0.0161223	Yes	No
WholeBlood	650	C22orf34	ENSG00000188511.12	22	2.95169e-41	1.59391e-39	54	3.43823e-38	Yes	Yes
WholeBlood	650	RP1-29C18.9	ENSG00000213279.2	22	1.34878e-11	6.60903e-10	49	2.94648e-09	Yes	Yes
WholeBlood	650	BRD1	ENSG00000100425.18	22	0.000220759	0.00993414	45	0.0128338	Yes	No
WholeBlood	650	ZBED4	ENSG00000100426.6	22	7.47523e-10	3.21435e-08	43	1.22923e-07	Yes	Yes
WholeBlood	650	ALG12	ENSG00000182858.13	22	9.94064e-06	0.000417507	42	0.000890436	Yes	Yes
WholeBlood	650	CITF22-1A6.3	ENSG00000273192.1	22	6.88912e-05	0.00289343	42	0.00470779	Yes	Yes
WholeBlood	650	CRELD2	ENSG00000184164.14	22	7.22112e-21	2.96066e-19	41	2.51949e-18	Yes	Yes
WholeBlood	650	CITF22-49E9.3	ENSG00000278869.1	22	7.1006e-06	0.000291125	41	0.000646536	Yes	Yes
WholeBlood	650	PIM3	ENSG00000198355.4	22	4.58355e-15	1.83342e-13	40	1.08672e-12	Yes	Yes
WholeBlood	650	MLC1	ENSG00000100427.15	22	4.77806e-11	1.76788e-09	37	7.61217e-09	Yes	Yes
WholeBlood	650	PANX2	ENSG00000073150.13	22	1.59612e-07	5.2672e-06	33	1.57396e-05	Yes	Yes
WholeBlood	650	TRABD	ENSG00000170638.9	22	1.30505e-22	4.17617e-21	32	3.94153e-20	Yes	Yes
WholeBlood	650	SELENOO	ENSG00000073169.13	22	5.41285e-09	1.73211e-07	32	6.19417e-07	Yes	Yes
WholeBlood	650	TUBGCP6	ENSG00000128159.11	22	0.000269756	0.00836243	31	0.0111795	Yes	No
WholeBlood	650	HDAC10	ENSG00000100429.17	22	1.66973e-38	5.17616e-37	31	1.00968e-35	Yes	Yes
WholeBlood	650	MAPK12	ENSG00000188130.13	22	2.98418e-05	0.000895254	30	0.00174039	Yes	Yes
WholeBlood	650	MAPK11	ENSG00000185386.14	22	0.00160275	0.0480824	30	0.049796	Yes	No
WholeBlood	650	PLXNB2	ENSG00000196576.14	22	1.45664e-08	4.36992e-07	30	1.49275e-06	Yes	Yes
WholeBlood	650	DENND6B	ENSG00000205593.11	22	5.01995e-10	1.45578e-08	29	5.75997e-08	Yes	Yes
WholeBlood	650	PPP6R2	ENSG00000100239.15	22	4.05488e-06	0.000113537	28	0.000277053	Yes	Yes
WholeBlood	650	SBF1	ENSG00000100241.20	22	8.8306e-06	0.000220765	25	0.000505202	Yes	Yes
WholeBlood	650	ADM2	ENSG00000128165.8	22	0.000325698	0.00781676	24	0.0105994	Yes	No
WholeBlood	650	MIOX	ENSG00000100253.12	22	0.000213305	0.00511932	24	0.0075419	Yes	Yes
WholeBlood	650	LMF2	ENSG00000100258.17	22	8.89725e-07	2.13534e-05	24	5.88892e-05	Yes	Yes
WholeBlood	650	NCAPH2	ENSG00000025770.18	22	0.000391858	0.00940458	24	0.0122923	Yes	No
WholeBlood	650	SCO2	ENSG00000130489.14	22	6.24942e-45	1.43737e-43	23	3.57909e-42	Yes	Yes
WholeBlood	650	TYMP	ENSG00000025708.13	22	3.52472e-42	8.10686e-41	23	1.84918e-39	Yes	Yes
WholeBlood	650	ODF3B	ENSG00000177989.13	22	9.70341e-23	2.23178e-21	23	2.1403e-20	Yes	Yes
WholeBlood	650	CTA-384D8.35	ENSG00000272666.1	22	4.97358e-10	1.14392e-08	23	4.55921e-08	Yes	Yes
WholeBlood	650	KLHDC7B	ENSG00000130487.5	22	1.46798e-13	3.37636e-12	23	1.82715e-11	Yes	Yes
WholeBlood	650	SYCE3	ENSG00000217442.3	22	2.85001e-08	6.55501e-07	23	2.1918e-06	Yes	Yes
WholeBlood	650	CPT1B	ENSG00000205560.12	22	2.00335e-45	4.40736e-44	22	1.12087e-42	Yes	Yes
WholeBlood	650	CHKB	ENSG00000100288.19	22	2.15729e-15	4.74603e-14	22	2.94734e-13	Yes	Yes
WholeBlood	650	MAPK8IP2	ENSG00000008735.13	22	1.88041e-05	0.000413691	22	0.000883126	Yes	Yes
WholeBlood	650	ARSA	ENSG00000100299.17	22	2.12081e-64	4.4537e-63	21	2.11592e-61	Yes	Yes
WholeBlood	650	SHANK3	ENSG00000251322.7	22	0.00136539	0.0273078	20	0.0298625	Yes	No
WholeBlood	650	RABL2B	ENSG00000079974.17	22	6.37326e-25	1.21092e-23	19	1.31612e-22	Yes	Yes

### Sheet: S3 BMI eGene
BMI eQTL Analyses: eGene statistics for BMI-eQTL analyses completed with MatrixQTL and EigenMT Includes every gene tested in each tissue tissue:GTEx tissue sample_size_tissue=The number of samples used in association analysis for each tissue gene_name: HGNC or MGI-approved gene symbols mapped to the GENCODE genes by the Ensembl xref pipeline pvalue_MatrixeQTL: The smallest p-value for the SNP*BMI interaction coefficient for each eGene across SNPs in the cis window min_p_adjust_eigenMT: The minimum p-value for each gene as shown in "pvalue_MatrixeQTL", with local multiple testing adjustment using eigenMT TESTS: The number of independent tests adjust for in each local window, calculated with the eigenMT software FDR: BH correction of the min_p_adjust_eigenMT: statistic to account for all genes tested in each tissue Is_FDR_sig_0.05: Is the gene significant at FDR < 0.05 threshold Is_FDR_sig_0.01: Is the gene significant at FDR < 0.01 threshold, this threshold was used in the paper figures and analysis
tissue	sample_size_tissue	gene_name	EnsemblID	Chr	pvalue_MatrixQTL	min_p_adjust_eigenMT	TESTS	FDR	Is_FDR_sig_0.05	Is_FDR_sig_0.01
Adipose-Subcutaneous	563	AP006222.2	ENSG00000228463.9	1	0.000713237	0.00713237	10	0.0147941	Yes	No
Adipose-Subcutaneous	563	RP4-669L17.10	ENSG00000237094.11	1	0.000379142	0.00492885	13	0.0120418	Yes	No
Adipose-Subcutaneous	563	RP11-206L10.9	ENSG00000237491.8	1	5.80105e-05	0.000928167	16	0.00512677	Yes	Yes
Adipose-Subcutaneous	563	FAM87B	ENSG00000177757.2	1	0.000269398	0.00431037	16	0.0112049	Yes	No
Adipose-Subcutaneous	563	LINC00115	ENSG00000225880.5	1	0.000327743	0.00524389	16	0.0124284	Yes	No
Adipose-Subcutaneous	563	RP11-54O7.1	ENSG00000230699.2	1	0.000103995	0.00176791	17	0.00720373	Yes	Yes
Adipose-Subcutaneous	563	RP11-54O7.3	ENSG00000223764.2	1	0.000195994	0.00333189	17	0.0098081	Yes	Yes
Adipose-Subcutaneous	563	SAMD11	ENSG00000187634.11	1	0.000780422	0.0140476	18	0.0219825	Yes	No
Adipose-Subcutaneous	563	NOC2L	ENSG00000188976.10	1	6.98521e-06	0.000125734	18	0.00169812	Yes	Yes
Adipose-Subcutaneous	563	KLHL17	ENSG00000187961.13	1	9.29129e-05	0.00167243	18	0.00699402	Yes	Yes
Adipose-Subcutaneous	563	PLEKHN1	ENSG00000187583.10	1	2.95409e-05	0.000531737	18	0.00385715	Yes	Yes
Adipose-Subcutaneous	563	PERM1	ENSG00000187642.9	1	0.00097474	0.0175453	18	0.0253115	Yes	No
Adipose-Subcutaneous	563	RP11-54O7.17	ENSG00000272512.1	1	0.000428843	0.00814801	19	0.0158703	Yes	No
Adipose-Subcutaneous	563	HES4	ENSG00000188290.10	1	0.00130072	0.0247137	19	0.0319494	Yes	No
Adipose-Subcutaneous	563	ISG15	ENSG00000187608.8	1	0.000145925	0.00277257	19	0.00894589	Yes	Yes
Adipose-Subcutaneous	563	AGRN	ENSG00000188157.14	1	0.00154037	0.0308074	20	0.0374767	Yes	No
Adipose-Subcutaneous	563	C1orf159	ENSG00000131591.17	1	0.00021382	0.00449023	21	0.0114556	Yes	No
Adipose-Subcutaneous	563	RP11-465B22.8	ENSG00000272141.1	1	1.27526e-06	2.67805e-05	21	0.000680194	Yes	Yes
Adipose-Subcutaneous	563	TTLL10	ENSG00000162571.13	1	5.71357e-05	0.00119985	21	0.00589185	Yes	Yes
Adipose-Subcutaneous	563	TNFRSF18	ENSG00000186891.13	1	0.000680259	0.0142854	21	0.0222163	Yes	No
Adipose-Subcutaneous	563	TNFRSF4	ENSG00000186827.10	1	0.000106711	0.00234765	22	0.008285	Yes	Yes
Adipose-Subcutaneous	563	SDF4	ENSG00000078808.16	1	0.000273649	0.00602029	22	0.0134043	Yes	No
Adipose-Subcutaneous	563	B3GALT6	ENSG00000176022.4	1	0.000190586	0.00419289	22	0.011046	Yes	No
Adipose-Subcutaneous	563	C1QTNF12	ENSG00000184163.3	1	0.000187125	0.00411676	22	0.0109278	Yes	No
Adipose-Subcutaneous	563	RP5-902P8.12	ENSG00000260179.1	1	4.1605e-07	9.15311e-06	22	0.000344304	Yes	Yes
Adipose-Subcutaneous	563	UBE2J2	ENSG00000160087.20	1	8.36424e-05	0.00184013	22	0.007338	Yes	Yes
Adipose-Subcutaneous	563	LINC01786	ENSG00000230415.1	1	0.000219174	0.00482183	22	0.0119011	Yes	No
Adipose-Subcutaneous	563	SCNN1D	ENSG00000162572.20	1	0.00103549	0.0238163	23	0.0311164	Yes	No
Adipose-Subcutaneous	563	ACAP3	ENSG00000131584.18	1	0.000928798	0.0213623	23	0.0287812	Yes	No
Adipose-Subcutaneous	563	PUSL1	ENSG00000169972.11	1	0.000568835	0.0130832	23	0.020991	Yes	No
Adipose-Subcutaneous	563	INTS11	ENSG00000127054.20	1	2.76838e-06	6.36728e-05	23	0.00116919	Yes	Yes
Adipose-Subcutaneous	563	CPTP	ENSG00000224051.6	1	0.000125135	0.0028781	23	0.00912885	Yes	Yes
Adipose-Subcutaneous	563	TAS1R3	ENSG00000169962.4	1	7.57855e-05	0.00174307	23	0.00714064	Yes	Yes
Adipose-Subcutaneous	563	DVL1	ENSG00000107404.19	1	4.77109e-05	0.00114506	24	0.00574352	Yes	Yes
Adipose-Subcutaneous	563	MXRA8	ENSG00000162576.16	1	0.00039708	0.00952992	24	0.017298	Yes	No
Adipose-Subcutaneous	563	AURKAIP1	ENSG00000175756.13	1	2.08241e-05	0.000499779	24	0.00371914	Yes	Yes
Adipose-Subcutaneous	563	CCNL2	ENSG00000221978.11	1	0.00116134	0.0290335	25	0.0358446	Yes	No
Adipose-Subcutaneous	563	MRPL20	ENSG00000242485.5	1	0.000351552	0.0087888	25	0.016584	Yes	No
Adipose-Subcutaneous	563	RP4-758J18.13	ENSG00000272455.1	1	8.51657e-05	0.00212914	25	0.0078908	Yes	Yes
Adipose-Subcutaneous	563	ANKRD65	ENSG00000235098.8	1	5.39372e-12	1.34843e-10	25	1.50266e-07	Yes	Yes
Adipose-Subcutaneous	563	LINC01770	ENSG00000225285.1	1	0.000414347	0.0103587	25	0.0182091	Yes	No
Adipose-Subcutaneous	563	VWA1	ENSG00000179403.11	1	2.06423e-06	5.16058e-05	25	0.00102464	Yes	Yes
Adipose-Subcutaneous	563	ATAD3C	ENSG00000215915.9	1	0.000384631	0.0100004	26	0.0178272	Yes	No
Adipose-Subcutaneous	563	ATAD3B	ENSG00000160072.19	1	8.71049e-09	2.26473e-07	26	2.58847e-05	Yes	Yes
Adipose-Subcutaneous	563	ATAD3A	ENSG00000197785.13	1	7.19514e-05	0.00194269	27	0.0075328	Yes	Yes
Adipose-Subcutaneous	563	TMEM240	ENSG00000205090.8	1	1.01558e-05	0.000274205	27	0.00264275	Yes	Yes
Adipose-Subcutaneous	563	SSU72	ENSG00000160075.11	1	0.00076304	0.0206021	27	0.0281052	Yes	No
Adipose-Subcutaneous	563	RP5-832C2.5	ENSG00000215014.4	1	0.000961195	0.0259523	27	0.0330355	Yes	No
Adipose-Subcutaneous	563	FNDC10	ENSG00000228594.3	1	3.28343e-05	0.000886525	27	0.00501801	Yes	Yes
Adipose-Subcutaneous	563	MIB2	ENSG00000197530.12	1	0.000311172	0.00871281	28	0.0165099	Yes	No
Adipose-Subcutaneous	563	MMP23B	ENSG00000189409.13	1	5.82831e-05	0.00163193	28	0.00691652	Yes	Yes
Adipose-Subcutaneous	563	CDK11B	ENSG00000248333.8	1	0.000326009	0.00912824	28	0.0169221	Yes	No
Adipose-Subcutaneous	563	SLC35E2B	ENSG00000189339.11	1	0.00149011	0.0417231	28	0.0473685	Yes	No
Adipose-Subcutaneous	563	CDK11A	ENSG00000008128.22	1	6.18629e-05	0.00173216	28	0.00711623	Yes	Yes
Adipose-Subcutaneous	563	SLC35E2	ENSG00000215790.6	1	0.000188488	0.00527768	28	0.0124637	Yes	No
Adipose-Subcutaneous	563	NADK	ENSG00000008130.15	1	2.2998e-05	0.000643944	28	0.00424839	Yes	Yes
Adipose-Subcutaneous	563	GNB1	ENSG00000078369.17	1	3.9373e-05	0.00114182	29	0.00573754	Yes	Yes
Adipose-Subcutaneous	563	CALML6	ENSG00000169885.9	1	0.000956063	0.0267698	28	0.0337867	Yes	No
Adipose-Subcutaneous	563	TMEM52	ENSG00000178821.12	1	0.000225014	0.00630039	28	0.0137667	Yes	No
Adipose-Subcutaneous	563	CFAP74	ENSG00000142609.17	1	0.00091581	0.0274743	30	0.0344128	Yes	No
Adipose-Subcutaneous	563	GABRD	ENSG00000187730.8	1	0.00139416	0.0404306	29	0.0462013	Yes	No
Adipose-Subcutaneous	563	PRKCZ	ENSG00000067606.16	1	1.11363e-05	0.000345226	31	0.0030085	Yes	Yes
Adipose-Subcutaneous	563	FAAP20	ENSG00000162585.16	1	0.000344452	0.00998912	29	0.0178142	Yes	No
Adipose-Subcutaneous	563	RP11-181G12.4	ENSG00000234396.3	1	0.000985819	0.0276029	28	0.0345327	Yes	No
Adipose-Subcutaneous	563	SKI	ENSG00000157933.9	1	6.16914e-06	0.000185074	30	0.00210325	Yes	Yes
Adipose-Subcutaneous	563	MORN1	ENSG00000116151.13	1	0.00228109	0.0684326	30	0.0721557	No	No
Adipose-Subcutaneous	563	RER1	ENSG00000157916.19	1	8.02772e-09	2.32804e-07	29	2.61063e-05	Yes	Yes
Adipose-Subcutaneous	563	PEX10	ENSG00000157911.9	1	3.96784e-05	0.00115067	29	0.00575982	Yes	Yes
Adipose-Subcutaneous	563	PLCH2	ENSG00000149527.17	1	0.000372049	0.0115335	31	0.0194375	Yes	No
Adipose-Subcutaneous	563	PANK4	ENSG00000157881.13	1	3.84184e-05	0.00115255	30	0.00576438	Yes	Yes
Adipose-Subcutaneous	563	HES5	ENSG00000197921.5	1	3.58344e-05	0.00107503	30	0.00558504	Yes	Yes
Adipose-Subcutaneous	563	RP3-395M20.12	ENSG00000272449.1	1	0.000626283	0.0187885	30	0.0264737	Yes	No
Adipose-Subcutaneous	563	TNFRSF14	ENSG00000157873.17	1	0.000108305	0.00324914	30	0.00969947	Yes	Yes
Adipose-Subcutaneous	563	RP3-395M20.9	ENSG00000228037.1	1	0.000376265	0.011288	30	0.0192046	Yes	No
Adipose-Subcutaneous	563	FAM213B	ENSG00000157870.14	1	0.000143239	0.00429716	30	0.0111878	Yes	No
Adipose-Subcutaneous	563	MMEL1	ENSG00000142606.15	1	7.14638e-05	0.00221538	31	0.00804648	Yes	Yes
Adipose-Subcutaneous	563	TTC34	ENSG00000215912.12	1	0.000599006	0.0197672	33	0.0273322	Yes	No
Adipose-Subcutaneous	563	PRDM16	ENSG00000142611.16	1	7.86986e-07	3.30534e-05	42	0.000768374	Yes	Yes
Adipose-Subcutaneous	563	ARHGEF16	ENSG00000130762.14	1	0.000922595	0.034136	37	0.0405007	Yes	No
Adipose-Subcutaneous	563	RP11-168F9.2	ENSG00000272088.1	1	0.00154188	0.0570494	37	0.0614654	No	No
Adipose-Subcutaneous	563	MEGF6	ENSG00000162591.15	1	3.83818e-05	0.00153527	40	0.00670601	Yes	Yes
Adipose-Subcutaneous	563	TPRG1L	ENSG00000158109.14	1	2.63305e-05	0.00100056	38	0.00537996	Yes	Yes
Adipose-Subcutaneous	563	WRAP73	ENSG00000116213.15	1	0.000142942	0.00557473	39	0.012897	Yes	No
Adipose-Subcutaneous	563	TP73	ENSG00000078900.14	1	0.00285847	0.114339	40	0.116236	No	No
Adipose-Subcutaneous	563	SMIM1	ENSG00000235169.7	1	0.00190317	0.0780298	41	0.0812944	No	No
Adipose-Subcutaneous	563	LRRC47	ENSG00000130764.9	1	5.75628e-08	2.41764e-06	42	0.000140871	Yes	Yes
Adipose-Subcutaneous	563	CEP104	ENSG00000116198.12	1	0.000115235	0.00483988	42	0.0119324	Yes	No
Adipose-Subcutaneous	563	DFFB	ENSG00000169598.15	1	3.17984e-05	0.00133553	42	0.00624181	Yes	Yes
Adipose-Subcutaneous	563	C1orf174	ENSG00000198912.10	1	6.03865e-05	0.00253623	42	0.00857427	Yes	Yes
Adipose-Subcutaneous	563	LINC01134	ENSG00000236423.5	1	3.83748e-05	0.00161174	42	0.00687496	Yes	Yes
Adipose-Subcutaneous	563	AJAP1	ENSG00000196581.10	1	7.76268e-05	0.00341558	44	0.00992823	Yes	Yes
Adipose-Subcutaneous	563	NPHP4	ENSG00000131697.17	1	9.95708e-05	0.00338541	34	0.00988742	Yes	Yes
Adipose-Subcutaneous	563	KCNAB2	ENSG00000069424.14	1	0.000112174	0.00370176	33	0.0103777	Yes	No
Adipose-Subcutaneous	563	CHD5	ENSG00000116254.17	1	3.06933e-05	0.000982187	32	0.00532602	Yes	Yes
Adipose-Subcutaneous	563	RPL22	ENSG00000116251.9	1	0.000691881	0.0221402	32	0.0295325	Yes	No
Adipose-Subcutaneous	563	RNF207	ENSG00000158286.12	1	0.000978825	0.0303436	31	0.0370566	Yes	No
Adipose-Subcutaneous	563	ICMT	ENSG00000116237.15	1	0.000101345	0.00314171	31	0.00951854	Yes	Yes
Adipose-Subcutaneous	563	GPR153	ENSG00000158292.6	1	0.000102544	0.00317887	31	0.00958876	Yes	Yes
Adipose-Subcutaneous	563	ACOT7	ENSG00000097021.19	1	9.69541e-05	0.00310253	32	0.00945286	Yes	Yes
Adipose-Subcutaneous	563	HES2	ENSG00000069812.11	1	0.000142154	0.00426462	30	0.0111297	Yes	No
Adipose-Subcutaneous	563	ESPN	ENSG00000187017.15	1	0.000384796	0.0115439	30	0.0194454	Yes	No
Adipose-Subcutaneous	563	TNFRSF25	ENSG00000215788.9	1	7.79884e-05	0.00233965	30	0.00826903	Yes	Yes
Adipose-Subcutaneous	563	PLEKHG5	ENSG00000171680.21	1	0.000811887	0.0251685	31	0.0323473	Yes	No
Adipose-Subcutaneous	563	NOL9	ENSG00000162408.10	1	0.00150684	0.0467119	31	0.0520155	No	No
Adipose-Subcutaneous	563	TAS1R1	ENSG00000173662.20	1	0.00121192	0.0363577	30	0.0424948	Yes	No
Adipose-Subcutaneous	563	ZBTB48	ENSG00000204859.12	1	3.59115e-05	0.00107734	30	0.00559378	Yes	Yes
Adipose-Subcutaneous	563	KLHL21	ENSG00000162413.16	1	1.604e-06	4.812e-05	30	0.000978312	Yes	Yes
Adipose-Subcutaneous	563	PHF13	ENSG00000116273.5	1	0.00128896	0.0386688	30	0.0445678	Yes	No
Adipose-Subcutaneous	563	THAP3	ENSG00000041988.15	1	7.92963e-06	0.000237889	30	0.00240724	Yes	Yes
Adipose-Subcutaneous	563	DNAJC11	ENSG00000007923.15	1	9.98936e-05	0.00299681	30	0.00928595	Yes	Yes
Adipose-Subcutaneous	563	CAMTA1	ENSG00000171735.18	1	0.000557318	0.02285	41	0.0301611	Yes	No
Adipose-Subcutaneous	563	RP11-338N10.2	ENSG00000270035.1	1	4.27285e-05	0.00115367	27	0.00576835	Yes	Yes
Adipose-Subcutaneous	563	RP11-338N10.3	ENSG00000269978.1	1	0.000403822	0.0109032	27	0.0187676	Yes	No
Adipose-Subcutaneous	563	VAMP3	ENSG00000049245.12	1	0.000154225	0.00416407	27	0.0110086	Yes	No
Adipose-Subcutaneous	563	PER3	ENSG00000049246.14	1	3.29868e-05	0.000890643	27	0.00503653	Yes	Yes
Adipose-Subcutaneous	563	TNFRSF9	ENSG00000049249.8	1	5.83778e-05	0.00163458	28	0.00691941	Yes	Yes
Adipose-Subcutaneous	563	PARK7	ENSG00000116288.12	1	0.000690875	0.0193445	28	0.0269578	Yes	No
Adipose-Subcutaneous	563	ERRFI1	ENSG00000116285.12	1	5.65151e-05	0.00158242	28	0.00681147	Yes	Yes
Adipose-Subcutaneous	563	RP11-431K24.1	ENSG00000238290.1	1	0.000212445	0.00616091	29	0.0135834	Yes	No
Adipose-Subcutaneous	563	SLC45A1	ENSG00000162426.14	1	0.000329951	0.00956858	29	0.0173452	Yes	No
Adipose-Subcutaneous	563	RERE	ENSG00000142599.17	1	0.00252629	0.0833675	33	0.0863558	No	No
Adipose-Subcutaneous	563	ENO1	ENSG00000074800.13	1	3.48992e-05	0.000907378	26	0.005094	Yes	Yes
Adipose-Subcutaneous	563	SLC2A5	ENSG00000142583.17	1	0.000217299	0.00543249	25	0.0126857	Yes	No
Adipose-Subcutaneous	563	GPR157	ENSG00000180758.11	1	0.000410597	0.0102649	25	0.0181003	Yes	No
Adipose-Subcutaneous	563	MIR34AHG	ENSG00000228526.6	1	8.66563e-05	0.00216641	25	0.00796434	Yes	Yes
Adipose-Subcutaneous	563	LINC01759	ENSG00000234546.3	1	1.26801e-05	0.000317004	25	0.0028625	Yes	Yes
Adipose-Subcutaneous	563	RP3-510D11.4	ENSG00000281937.1	1	0.000280465	0.00701162	25	0.0146579	Yes	No
Adipose-Subcutaneous	563	H6PD	ENSG00000049239.12	1	8.84646e-05	0.00221161	25	0.00803996	Yes	Yes
Adipose-Subcutaneous	563	SPSB1	ENSG00000171621.13	1	0.000429999	0.01075	25	0.0186216	Yes	No
Adipose-Subcutaneous	563	RP13-392I16.1	ENSG00000235263.1	1	0.000626316	0.0150316	24	0.0229401	Yes	No
Adipose-Subcutaneous	563	SLC25A33	ENSG00000171612.6	1	0.000250934	0.00627336	25	0.0137328	Yes	No
Adipose-Subcutaneous	563	TMEM201	ENSG00000188807.12	1	0.000326358	0.00815894	25	0.0158844	Yes	No
Adipose-Subcutaneous	563	PIK3CD	ENSG00000171608.15	1	4.5534e-05	0.00118389	26	0.00585214	Yes	Yes
Adipose-Subcutaneous	563	CLSTN1	ENSG00000171603.16	1	2.29544e-05	0.000619768	27	0.00418843	Yes	Yes
Adipose-Subcutaneous	563	CTNNBIP1	ENSG00000178585.14	1	0.000407355	0.0114059	28	0.0193132	Yes	No
Adipose-Subcutaneous	563	LZIC	ENSG00000162441.11	1	4.76629e-05	0.0012869	27	0.00612531	Yes	Yes
Adipose-Subcutaneous	563	NMNAT1	ENSG00000173614.13	1	0.000101126	0.0027304	27	0.00890001	Yes	Yes
Adipose-Subcutaneous	563	RBP7	ENSG00000162444.11	1	5.26407e-05	0.0014213	27	0.00644579	Yes	Yes
Adipose-Subcutaneous	563	UBE4B	ENSG00000130939.18	1	5.86386e-06	0.000164188	28	0.00198877	Yes	Yes
Adipose-Subcutaneous	563	KIF1B	ENSG00000054523.17	1	2.82478e-05	0.000790939	28	0.0047451	Yes	Yes
Adipose-Subcutaneous	563	PGD	ENSG00000142657.20	1	0.000400356	0.0100089	25	0.0178334	Yes	No
Adipose-Subcutaneous	563	CENPS	ENSG00000175279.21	1	0.00160417	0.0401042	25	0.045893	Yes	No
Adipose-Subcutaneous	563	CORT	ENSG00000241563.3	1	0.000946429	0.0236607	25	0.030966	Yes	No
Adipose-Subcutaneous	563	DFFA	ENSG00000160049.11	1	5.00415e-05	0.00125104	25	0.00602214	Yes	Yes
Adipose-Subcutaneous	563	PEX14	ENSG00000142655.12	1	1.85828e-05	0.000501736	27	0.00372283	Yes	Yes
Adipose-Subcutaneous	563	CASZ1	ENSG00000130940.14	1	0.000145249	0.00421222	29	0.0110708	Yes	No
Adipose-Subcutaneous	563	C1orf127	ENSG00000175262.14	1	0.00149557	0.0433715	29	0.0488728	Yes	No
Adipose-Subcutaneous	563	TARDBP	ENSG00000120948.16	1	4.37032e-05	0.00126739	29	0.00606647	Yes	Yes
Adipose-Subcutaneous	563	MASP2	ENSG00000009724.16	1	1.96049e-05	0.000588147	30	0.00405694	Yes	Yes
Adipose-Subcutaneous	563	SRM	ENSG00000116649.9	1	0.00135592	0.0406776	30	0.0464388	Yes	No
Adipose-Subcutaneous	563	EXOSC10	ENSG00000171824.13	1	5.14232e-05	0.0015427	30	0.00671499	Yes	Yes
Adipose-Subcutaneous	563	MTOR	ENSG00000198793.12	1	0.000161936	0.00518195	32	0.0123538	Yes	No
Adipose-Subcutaneous	563	ANGPTL7	ENSG00000171819.4	1	0.000628742	0.0188622	30	0.0265564	Yes	No
Adipose-Subcutaneous	563	UBIAD1	ENSG00000120942.13	1	5.24195e-08	1.52017e-06	29	0.000103849	Yes	Yes
Adipose-Subcutaneous	563	FBXO2	ENSG00000116661.9	1	0.000102696	0.0029782	29	0.00925521	Yes	Yes
Adipose-Subcutaneous	563	FBXO44	ENSG00000132879.13	1	6.65325e-05	0.00192944	29	0.00749882	Yes	Yes
Adipose-Subcutaneous	563	FBXO6	ENSG00000116663.10	1	0.00115982	0.0336349	29	0.0400581	Yes	No
Adipose-Subcutaneous	563	MAD2L2	ENSG00000116670.14	1	3.72467e-05	0.00108015	29	0.00560065	Yes	Yes
Adipose-Subcutaneous	563	DRAXIN	ENSG00000162490.6	1	0.000105886	0.00307068	29	0.00940727	Yes	Yes
Adipose-Subcutaneous	563	AGTRAP	ENSG00000177674.15	1	3.89862e-06	0.00011306	29	0.00160116	Yes	Yes
Adipose-Subcutaneous	563	MTHFR	ENSG00000177000.10	1	2.02863e-05	0.00060859	30	0.00414009	Yes	Yes
Adipose-Subcutaneous	563	CLCN6	ENSG00000011021.21	1	7.11941e-06	0.000220702	31	0.00232709	Yes	Yes
Adipose-Subcutaneous	563	NPPA	ENSG00000175206.10	1	0.00017986	0.00539579	30	0.0126306	Yes	No
Adipose-Subcutaneous	563	NPPB	ENSG00000120937.8	1	0.00182855	0.056685	31	0.0611245	No	No
Adipose-Subcutaneous	563	KIAA2013	ENSG00000116685.15	1	4.8719e-07	1.51029e-05	31	0.000478363	Yes	Yes
Adipose-Subcutaneous	563	PLOD1	ENSG00000083444.16	1	2.63423e-05	0.000816611	31	0.00482779	Yes	Yes
Adipose-Subcutaneous	563	MFN2	ENSG00000116688.16	1	3.48651e-08	1.04595e-06	30	8.00401e-05	Yes	Yes
Adipose-Subcutaneous	563	MIIP	ENSG00000116691.10	1	6.94342e-06	0.000201359	29	0.0022053	Yes	Yes
Adipose-Subcutaneous	563	TNFRSF8	ENSG00000120949.14	1	5.44571e-05	0.00163371	30	0.00691903	Yes	Yes
Adipose-Subcutaneous	563	TNFRSF1B	ENSG00000028137.18	1	0.0011378	0.0329963	29	0.0394478	Yes	No
Adipose-Subcutaneous	563	VPS13D	ENSG00000048707.13	1	0.000157018	0.00518158	33	0.0123538	Yes	No
Adipose-Subcutaneous	563	RP5-888M10.2	ENSG00000229484.1	1	6.88458e-05	0.00206537	30	0.00776093	Yes	Yes
Adipose-Subcutaneous	563	DHRS3	ENSG00000162496.8	1	0.000676272	0.0209644	31	0.0284169	Yes	No
Adipose-Subcutaneous	563	RP11-474O21.5	ENSG00000272482.1	1	0.000337994	0.0101398	30	0.01798	Yes	No
Adipose-Subcutaneous	563	AADACL3	ENSG00000188984.11	1	0.00060123	0.0180369	30	0.0257589	Yes	No
Adipose-Subcutaneous	563	LRRC38	ENSG00000162494.5	1	0.000276404	0.00967415	35	0.0174409	Yes	No
Adipose-Subcutaneous	563	PDPN	ENSG00000162493.16	1	0.000470382	0.015993	34	0.0238763	Yes	No
Adipose-Subcutaneous	563	PRDM2	ENSG00000116731.22	1	0.000230352	0.00829267	36	0.016028	Yes	No
Adipose-Subcutaneous	563	KAZN	ENSG00000189337.16	1	7.38474e-05	0.00391391	53	0.0106625	Yes	No
Adipose-Subcutaneous	563	RP11-344F13.1	ENSG00000231606.1	1	2.92133e-05	0.00108089	37	0.00560065	Yes	Yes
Adipose-Subcutaneous	563	TMEM51	ENSG00000171729.13	1	0.000684256	0.023949	35	0.0312393	Yes	No
Adipose-Subcutaneous	563	FHAD1	ENSG00000142621.19	1	0.000321574	0.0115767	36	0.0194665	Yes	No
Adipose-Subcutaneous	563	EFHD2	ENSG00000142634.12	1	0.000417843	0.0137888	33	0.021732	Yes	No
Adipose-Subcutaneous	563	CTRC	ENSG00000162438.11	1	0.00021796	0.00719269	33	0.0148467	Yes	No
Adipose-Subcutaneous	563	CELA2A	ENSG00000142615.7	1	0.000172622	0.00569652	33	0.0130518	Yes	No
Adipose-Subcutaneous	563	CELA2B	ENSG00000215704.9	1	0.000754338	0.0248931	33	0.0321068	Yes	No
Adipose-Subcutaneous	563	CASP9	ENSG00000132906.17	1	0.000836764	0.0276132	33	0.0345383	Yes	No
Adipose-Subcutaneous	563	DNAJC16	ENSG00000116138.12	1	0.000165076	0.00561259	34	0.012951	Yes	No
Adipose-Subcutaneous	563	AGMAT	ENSG00000116771.5	1	7.31098e-05	0.00241262	33	0.00840487	Yes	Yes
Adipose-Subcutaneous	563	DDI2	ENSG00000197312.11	1	2.58536e-05	0.000827314	32	0.00484896	Yes	Yes
Adipose-Subcutaneous	563	PLEKHM2	ENSG00000116786.11	1	4.41099e-08	1.41152e-06	32	9.96822e-05	Yes	Yes
Adipose-Subcutaneous	563	SLC25A34	ENSG00000162461.7	1	0.00165384	0.0512692	31	0.056185	No	No
Adipose-Subcutaneous	563	FBLIM1	ENSG00000162458.12	1	0.00047876	0.0148416	31	0.022787	Yes	No
Adipose-Subcutaneous	563	UQCRHL	ENSG00000233954.6	1	4.24169e-05	0.00127251	30	0.00607791	Yes	Yes
Adipose-Subcutaneous	563	SPEN	ENSG00000065526.10	1	0.001084	0.0336039	31	0.0400346	Yes	No
Adipose-Subcutaneous	563	ZBTB17	ENSG00000116809.11	1	3.42863e-07	1.02859e-05	30	0.000378139	Yes	Yes
Adipose-Subcutaneous	563	HSPB7	ENSG00000173641.17	1	8.61518e-05	0.0024984	29	0.00851133	Yes	Yes
Adipose-Subcutaneous	563	CLCNKA	ENSG00000186510.11	1	0.000823318	0.0238762	29	0.0311714	Yes	No
Adipose-Subcutaneous	563	CLCNKB	ENSG00000184908.17	1	0.000153836	0.00446123	29	0.0114142	Yes	No
Adipose-Subcutaneous	563	FAM131C	ENSG00000185519.8	1	0.000364244	0.0105631	29	0.0184245	Yes	No
Adipose-Subcutaneous	563	EPHA2	ENSG00000142627.12	1	0.000675658	0.0195941	29	0.0271772	Yes	No
Adipose-Subcutaneous	563	ARHGEF19	ENSG00000142632.16	1	0.000436249	0.0126512	29	0.0205719	Yes	No
Adipose-Subcutaneous	563	RSG1	ENSG00000132881.11	1	0.00140654	0.039383	28	0.0452173	Yes	No
Adipose-Subcutaneous	563	FBXO42	ENSG00000037637.10	1	0.000179324	0.00537973	30	0.0126117	Yes	No
Adipose-Subcutaneous	563	SZRD1	ENSG00000055070.16	1	6.08269e-08	1.82481e-06	30	0.000116371	Yes	Yes
Adipose-Subcutaneous	563	SPATA21	ENSG00000187144.11	1	4.29863e-05	0.00128959	30	0.0061332	Yes	Yes
Adipose-Subcutaneous	563	NECAP2	ENSG00000157191.19	1	5.02143e-06	0.000145622	29	0.00185459	Yes	Yes
Adipose-Subcutaneous	563	LINC01772	ENSG00000226029.1	1	0.0026996	0.0782884	29	0.0815495	No	No
Adipose-Subcutaneous	563	RP4-798A10.7	ENSG00000261135.1	1	0.00046954	0.0136167	29	0.0215553	Yes	No
Adipose-Subcutaneous	563	LINC01783	ENSG00000233421.4	1	3.19316e-05	0.000926015	29	0.00511806	Yes	Yes
Adipose-Subcutaneous	563	NBPF1	ENSG00000219481.10	1	0.00140519	0.0421558	30	0.0477655	Yes	No
Adipose-Subcutaneous	563	RP11-108M9.3	ENSG00000228549.3	1	0.000234928	0.0068129	29	0.0144107	Yes	No
Adipose-Subcutaneous	563	RP11-108M9.4	ENSG00000238142.1	1	0.000362997	0.0105269	29	0.0183924	Yes	No
Adipose-Subcutaneous	563	CROCC	ENSG00000058453.16	1	1.97159e-05	0.000591477	30	0.00406555	Yes	Yes
Adipose-Subcutaneous	563	MFAP2	ENSG00000117122.13	1	0.00162106	0.0486319	30	0.0537307	No	No
Adipose-Subcutaneous	563	ATP13A2	ENSG00000159363.17	1	9.27354e-05	0.00278206	30	0.00896191	Yes	Yes
Adipose-Subcutaneous	563	SDHB	ENSG00000117118.9	1	0.00192161	0.0576483	30	0.0620394	No	No
Adipose-Subcutaneous	563	PADI2	ENSG00000117115.12	1	0.000648905	0.0194671	30	0.0270522	Yes	No
Adipose-Subcutaneous	563	PADI4	ENSG00000159339.13	1	0.000164193	0.00509	31	0.0122242	Yes	No
Adipose-Subcutaneous	563	RCC2	ENSG00000179051.13	1	0.000210707	0.00653192	31	0.0140827	Yes	No
Adipose-Subcutaneous	563	ARHGEF10L	ENSG00000074964.16	1	0.000157214	0.00518805	33	0.0123591	Yes	No
Adipose-Subcutaneous	563	IGSF21	ENSG00000117154.11	1	0.000210261	0.00820017	39	0.0159316	Yes	No
Adipose-Subcutaneous	563	KLHDC7A	ENSG00000179023.8	1	0.000762295	0.0251557	33	0.0323359	Yes	No
Adipose-Subcutaneous	563	ALDH4A1	ENSG00000159423.16	1	2.90095e-05	0.000986324	34	0.00534047	Yes	Yes
Adipose-Subcutaneous	563	IFFO2	ENSG00000169991.10	1	7.57217e-05	0.00265026	35	0.00877849	Yes	Yes
Adipose-Subcutaneous	563	UBR4	ENSG00000127481.14	1	0.000989026	0.0346159	35	0.0409393	Yes	No
Adipose-Subcutaneous	563	EMC1	ENSG00000127463.13	1	2.12917e-05	0.000702627	33	0.00446785	Yes	Yes
Adipose-Subcutaneous	563	MRTO4	ENSG00000053372.4	1	0.000170276	0.00561911	33	0.0129594	Yes	No
Adipose-Subcutaneous	563	AKR7A3	ENSG00000162482.4	1	7.73734e-10	2.55332e-08	33	5.70821e-06	Yes	Yes
Adipose-Subcutaneous	563	AKR7A2	ENSG00000053371.12	1	0.000186993	0.00617077	33	0.0135934	Yes	No
Adipose-Subcutaneous	563	PQLC2	ENSG00000040487.12	1	0.00168836	0.055716	33	0.0602472	No	No
Adipose-Subcutaneous	563	CAPZB	ENSG00000077549.17	1	8.56157e-07	2.91093e-05	34	0.00071392	Yes	Yes
Adipose-Subcutaneous	563	MINOS1	ENSG00000173436.13	1	0.000170343	0.00545097	32	0.012718	Yes	No
Adipose-Subcutaneous	563	NBL1	ENSG00000158747.13	1	0.00202309	0.064739	32	0.0686918	No	No
Adipose-Subcutaneous	563	TMCO4	ENSG00000162542.13	1	0.00071894	0.024444	34	0.0317018	Yes	No
Adipose-Subcutaneous	563	OTUD3	ENSG00000169914.5	1	0.000258702	0.00776107	30	0.0154407	Yes	No
Adipose-Subcutaneous	563	PLA2G2A	ENSG00000188257.10	1	0.00253277	0.0734504	29	0.0769595	No	No
Adipose-Subcutaneous	563	PLA2G5	ENSG00000127472.10	1	0.00117997	0.0342191	29	0.0405778	Yes	No
Adipose-Subcutaneous	563	PLA2G2D	ENSG00000117215.14	1	0.00198653	0.0556228	28	0.0601636	No	No
Adipose-Subcutaneous	563	RP3-340N1.2	ENSG00000227066.1	1	0.00237566	0.0665186	28	0.0703497	No	No
