## Supplementary Tables for "BMI Interacts with the Genome to Regulate Gene Expression Globally, with Emphasis in the Brain and Gut" (part 183 of 276)

### Sheet: S3 BMI eGene (continued)
BMI eQTL Analyses: eGene statistics for BMI-eQTL analyses completed with MatrixQTL and EigenMT Includes every gene tested in each tissue tissue:GTEx tissue sample_size_tissue=The number of samples used in association analysis for each tissue gene_name: HGNC or MGI-approved gene symbols mapped to the GENCODE genes by the Ensembl xref pipeline pvalue_MatrixeQTL: The smallest p-value for the SNP*BMI interaction coefficient for each eGene across SNPs in the cis window min_p_adjust_eigenMT: The minimum p-value for each gene as shown in "pvalue_MatrixeQTL", with local multiple testing adjustment using eigenMT TESTS: The number of independent tests adjust for in each local window, calculated with the eigenMT software FDR: BH correction of the min_p_adjust_eigenMT: statistic to account for all genes tested in each tissue Is_FDR_sig_0.05: Is the gene significant at FDR < 0.05 threshold Is_FDR_sig_0.01: Is the gene significant at FDR < 0.01 threshold, this threshold was used in the paper figures and analysis
Adipose-Subcutaneous	563	UBXN10	ENSG00000162543.5	1	0.000308229	0.00863042	28	0.0164253	Yes	No
Adipose-Subcutaneous	563	CAMK2N1	ENSG00000162545.5	1	0.000145791	0.00408216	28	0.0108725	Yes	No
Adipose-Subcutaneous	563	MUL1	ENSG00000090432.6	1	0.00037771	0.0105759	28	0.0184364	Yes	No
Adipose-Subcutaneous	563	FAM43B	ENSG00000183114.7	1	6.72511e-06	0.000188303	28	0.00211808	Yes	Yes
Adipose-Subcutaneous	563	CDA	ENSG00000158825.5	1	0.000150072	0.00435209	29	0.0112613	Yes	No
Adipose-Subcutaneous	563	PINK1	ENSG00000158828.7	1	0.000608533	0.0176474	29	0.0254051	Yes	No
Adipose-Subcutaneous	563	DDOST	ENSG00000244038.9	1	3.92955e-05	0.00113957	29	0.00573618	Yes	Yes
Adipose-Subcutaneous	563	KIF17	ENSG00000117245.12	1	0.000762558	0.0221142	29	0.0295121	Yes	No
Adipose-Subcutaneous	563	SH2D5	ENSG00000189410.11	1	0.000135404	0.00392671	29	0.010676	Yes	No
Adipose-Subcutaneous	563	HP1BP3	ENSG00000127483.17	1	2.22344e-05	0.000644797	29	0.00425018	Yes	Yes
Adipose-Subcutaneous	563	EIF4G3	ENSG00000075151.20	1	5.91577e-06	0.000207052	35	0.00224326	Yes	Yes
Adipose-Subcutaneous	563	ECE1	ENSG00000117298.14	1	0.00111339	0.0367419	33	0.0428479	Yes	No
Adipose-Subcutaneous	563	NBPF3	ENSG00000142794.18	1	0.00153585	0.0476113	31	0.052807	No	No
Adipose-Subcutaneous	563	ALPL	ENSG00000162551.13	1	0.000295732	0.0091677	31	0.0169476	Yes	No
Adipose-Subcutaneous	563	RAP1GAP	ENSG00000076864.19	1	0.000469565	0.0145565	31	0.0224881	Yes	No
Adipose-Subcutaneous	563	USP48	ENSG00000090686.15	1	9.63093e-07	2.98559e-05	31	0.000725549	Yes	Yes
Adipose-Subcutaneous	563	LDLRAD2	ENSG00000187942.11	1	0.00502493	0.150748	30	0.151855	No	No
Adipose-Subcutaneous	563	HSPG2	ENSG00000142798.17	1	7.30445e-05	0.00226438	31	0.00813557	Yes	Yes
Adipose-Subcutaneous	563	CELA3B	ENSG00000219073.7	1	0.00105626	0.032744	31	0.0392198	Yes	No
Adipose-Subcutaneous	563	CELA3A	ENSG00000142789.19	1	0.00112814	0.0349724	31	0.0412543	Yes	No
Adipose-Subcutaneous	563	LINC01635	ENSG00000228397.2	1	0.000888939	0.0275571	31	0.0344877	Yes	No
Adipose-Subcutaneous	563	LINC00339	ENSG00000218510.6	1	0.000614152	0.0190387	31	0.0266926	Yes	No
Adipose-Subcutaneous	563	CDC42	ENSG00000070831.15	1	7.70959e-05	0.00238997	31	0.00836393	Yes	Yes
Adipose-Subcutaneous	563	RP1-224A6.9	ENSG00000271840.1	1	0.000945919	0.0283776	30	0.0352183	Yes	No
Adipose-Subcutaneous	563	WNT4	ENSG00000162552.14	1	0.000235268	0.00705805	30	0.0146944	Yes	No
Adipose-Subcutaneous	563	ZBTB40	ENSG00000184677.16	1	5.194e-06	0.00015582	30	0.00194013	Yes	Yes
Adipose-Subcutaneous	563	C1QA	ENSG00000173372.16	1	0.000122291	0.00342415	28	0.00994031	Yes	Yes
Adipose-Subcutaneous	563	C1QC	ENSG00000159189.11	1	6.60258e-05	0.00184872	28	0.00734627	Yes	Yes
Adipose-Subcutaneous	563	C1QB	ENSG00000173369.15	1	7.06396e-05	0.00197791	28	0.00758578	Yes	Yes
Adipose-Subcutaneous	563	EPHB2	ENSG00000133216.16	1	0.00168312	0.0504937	30	0.0554886	No	No
Adipose-Subcutaneous	563	KDM1A	ENSG00000004487.15	1	7.41845e-08	2.00298e-06	27	0.000122305	Yes	Yes
Adipose-Subcutaneous	563	LUZP1	ENSG00000169641.13	1	3.27662e-05	0.000884687	27	0.00501079	Yes	Yes
Adipose-Subcutaneous	563	LINC01355	ENSG00000261326.2	1	0.00018426	0.00460649	25	0.011612	Yes	No
Adipose-Subcutaneous	563	HNRNPR	ENSG00000125944.18	1	0.000162263	0.00421885	26	0.0110784	Yes	No
Adipose-Subcutaneous	563	ZNF436	ENSG00000125945.14	1	0.000540418	0.0135104	25	0.0214392	Yes	No
Adipose-Subcutaneous	563	RP5-1057J7.7	ENSG00000271420.1	1	3.05332e-05	0.000763331	25	0.00467639	Yes	Yes
Adipose-Subcutaneous	563	TCEA3	ENSG00000204219.9	1	0.000831484	0.0216186	26	0.0290343	Yes	No
Adipose-Subcutaneous	563	ASAP3	ENSG00000088280.18	1	0.000352968	0.00917716	26	0.0169492	Yes	No
Adipose-Subcutaneous	563	E2F2	ENSG00000007968.6	1	0.00140915	0.0366379	26	0.0427536	Yes	No
Adipose-Subcutaneous	563	ID3	ENSG00000117318.8	1	0.00034454	0.00895805	26	0.0167593	Yes	No
Adipose-Subcutaneous	563	MDS2	ENSG00000197880.8	1	0.00286274	0.077294	27	0.0806031	No	No
Adipose-Subcutaneous	563	RPL11	ENSG00000142676.12	1	0.000982242	0.0255383	26	0.0326485	Yes	No
Adipose-Subcutaneous	563	ELOA	ENSG00000011007.12	1	2.00053e-06	5.20137e-05	26	0.0010316	Yes	Yes
Adipose-Subcutaneous	563	PITHD1	ENSG00000057757.9	1	6.11758e-06	0.000159057	26	0.00195585	Yes	Yes
Adipose-Subcutaneous	563	LYPLA2	ENSG00000011009.10	1	0.000222077	0.005774	26	0.0131325	Yes	No
Adipose-Subcutaneous	563	GALE	ENSG00000117308.14	1	8.10218e-05	0.00210657	26	0.00785898	Yes	Yes
Adipose-Subcutaneous	563	HMGCL	ENSG00000117305.14	1	0.00134395	0.0349427	26	0.0412274	Yes	No
Adipose-Subcutaneous	563	FUCA1	ENSG00000179163.11	1	0.000631254	0.0164126	26	0.024241	Yes	No
Adipose-Subcutaneous	563	PNRC2	ENSG00000189266.11	1	0.000369556	0.00960846	26	0.0173822	Yes	No
Adipose-Subcutaneous	563	SRSF10	ENSG00000188529.14	1	0.000424327	0.0110325	26	0.0189168	Yes	No
Adipose-Subcutaneous	563	MYOM3	ENSG00000142661.18	1	0.000797554	0.021534	27	0.028949	Yes	No
Adipose-Subcutaneous	563	IL22RA1	ENSG00000142677.3	1	0.000924069	0.0249499	27	0.0321451	Yes	No
Adipose-Subcutaneous	563	IFNLR1	ENSG00000185436.11	1	0.000239058	0.00669362	28	0.0142811	Yes	No
Adipose-Subcutaneous	563	GRHL3	ENSG00000158055.15	1	2.06781e-05	0.000558309	27	0.00396598	Yes	Yes
Adipose-Subcutaneous	563	STPG1	ENSG00000001460.17	1	0.000462791	0.0124954	27	0.0204134	Yes	No
Adipose-Subcutaneous	563	NIPAL3	ENSG00000001461.16	1	0.0012211	0.0329697	27	0.0394213	Yes	No
Adipose-Subcutaneous	563	RCAN3	ENSG00000117602.11	1	0.00106798	0.0277676	26	0.0346779	Yes	No
Adipose-Subcutaneous	563	NCMAP	ENSG00000184454.6	1	0.0029505	0.0767129	26	0.0800393	No	No
Adipose-Subcutaneous	563	SRRM1	ENSG00000133226.16	1	0.000625233	0.0162561	26	0.0241157	Yes	No
Adipose-Subcutaneous	563	CLIC4	ENSG00000169504.14	1	0.000246817	0.00666407	27	0.0142447	Yes	No
Adipose-Subcutaneous	563	RUNX3	ENSG00000020633.18	1	8.4746e-06	0.000220339	26	0.00232602	Yes	Yes
Adipose-Subcutaneous	563	SYF2	ENSG00000117614.9	1	6.68719e-05	0.00160493	24	0.00685737	Yes	Yes
Adipose-Subcutaneous	563	RSRP1	ENSG00000117616.17	1	2.26073e-05	0.000565184	25	0.00399345	Yes	Yes
Adipose-Subcutaneous	563	RP3-465N24.6	ENSG00000272432.1	1	0.000251016	0.00602439	24	0.0134051	Yes	No
Adipose-Subcutaneous	563	RHD	ENSG00000187010.19	1	3.50252e-05	0.000875629	25	0.00498483	Yes	Yes
Adipose-Subcutaneous	563	TMEM50A	ENSG00000183726.10	1	0.0018608	0.0446593	24	0.0500802	No	No
Adipose-Subcutaneous	563	RHCE	ENSG00000188672.17	1	0.000149673	0.00374183	25	0.0104157	Yes	No
Adipose-Subcutaneous	563	TMEM57	ENSG00000204178.9	1	0.0023661	0.0567863	24	0.0612227	No	No
Adipose-Subcutaneous	563	LDLRAP1	ENSG00000157978.11	1	0.00176706	0.0424093	24	0.0479887	Yes	No
Adipose-Subcutaneous	563	RP11-70P17.1	ENSG00000225643.1	1	0.000487846	0.0112205	23	0.0191298	Yes	No
Adipose-Subcutaneous	563	MAN1C1	ENSG00000117643.14	1	0.00127393	0.0293003	23	0.0360741	Yes	No
Adipose-Subcutaneous	563	SELENON	ENSG00000162430.16	1	2.45017e-05	0.000539038	22	0.00388639	Yes	Yes
Adipose-Subcutaneous	563	MTFR1L	ENSG00000117640.17	1	9.90426e-05	0.00217894	22	0.00798078	Yes	Yes
Adipose-Subcutaneous	563	AUNIP	ENSG00000127423.10	1	0.00195344	0.0429756	22	0.0485187	Yes	No
Adipose-Subcutaneous	563	PAQR7	ENSG00000182749.5	1	0.00104715	0.0230373	22	0.0303498	Yes	No
Adipose-Subcutaneous	563	STMN1	ENSG00000117632.22	1	3.74731e-06	7.86935e-05	21	0.00130327	Yes	Yes
Adipose-Subcutaneous	563	PAFAH2	ENSG00000158006.13	1	0.000632392	0.0132802	21	0.0212022	Yes	No
Adipose-Subcutaneous	563	EXTL1	ENSG00000158008.9	1	0.000958262	0.0201235	21	0.0276661	Yes	No
Adipose-Subcutaneous	563	SLC30A2	ENSG00000158014.14	1	5.46109e-05	0.00114683	21	0.00574703	Yes	Yes
Adipose-Subcutaneous	563	TRIM63	ENSG00000158022.6	1	0.00239694	0.0479387	20	0.0530971	No	No
Adipose-Subcutaneous	563	PDIK1L	ENSG00000175087.9	1	0.000316102	0.00632205	20	0.0137949	Yes	No
Adipose-Subcutaneous	563	FAM110D	ENSG00000197245.5	1	0.0077734	0.147695	19	0.148847	No	No
Adipose-Subcutaneous	563	RP11-96L14.7	ENSG00000236782.6	1	0.000135669	0.00257772	19	0.00863966	Yes	Yes
Adipose-Subcutaneous	563	CNKSR1	ENSG00000142675.17	1	0.000576641	0.0109562	19	0.0188233	Yes	No
Adipose-Subcutaneous	563	CEP85	ENSG00000130695.14	1	0.000769425	0.0153885	20	0.0232779	Yes	No
Adipose-Subcutaneous	563	SH3BGRL3	ENSG00000142669.14	1	0.00358491	0.0681133	19	0.0718705	No	No
Adipose-Subcutaneous	563	UBXN11	ENSG00000158062.20	1	0.000348424	0.00696849	20	0.014602	Yes	No
Adipose-Subcutaneous	563	CD52	ENSG00000169442.8	1	0.00160619	0.0321238	20	0.0386535	Yes	No
Adipose-Subcutaneous	563	AIM1L	ENSG00000176092.14	1	9.41935e-05	0.00188387	20	0.00741193	Yes	Yes
Adipose-Subcutaneous	563	ZNF683	ENSG00000176083.17	1	0.00135503	0.0271005	20	0.0341076	Yes	No
Adipose-Subcutaneous	563	DHDDS	ENSG00000117682.16	1	0.00143721	0.0287441	20	0.0355637	Yes	No
Adipose-Subcutaneous	563	HMGN2	ENSG00000198830.10	1	0.000332699	0.00665398	20	0.014234	Yes	No
Adipose-Subcutaneous	563	RPS6KA1	ENSG00000117676.13	1	0.00298027	0.0596054	20	0.0639218	No	No
Adipose-Subcutaneous	563	ARID1A	ENSG00000117713.18	1	0.000142508	0.00285017	20	0.00908798	Yes	Yes
Adipose-Subcutaneous	563	PIGV	ENSG00000060642.10	1	0.000407333	0.00773934	19	0.0154181	Yes	No
Adipose-Subcutaneous	563	ZDHHC18	ENSG00000204160.11	1	0.00448513	0.0852174	19	0.0881542	No	No
Adipose-Subcutaneous	563	SFN	ENSG00000175793.11	1	0.000138654	0.00263442	19	0.00875033	Yes	Yes
Adipose-Subcutaneous	563	GPN2	ENSG00000142751.14	1	5.84586e-06	0.000111071	19	0.00158306	Yes	Yes
Adipose-Subcutaneous	563	GPATCH3	ENSG00000198746.12	1	0.00020928	0.00397632	19	0.010734	Yes	No
Adipose-Subcutaneous	563	NUDC	ENSG00000090273.13	1	0.000105969	0.00211937	20	0.00787488	Yes	Yes
Adipose-Subcutaneous	563	TRNP1	ENSG00000253368.3	1	0.000832289	0.0158135	19	0.0236937	Yes	No
Adipose-Subcutaneous	563	FAM46B	ENSG00000158246.7	1	0.00135283	0.0257037	19	0.032807	Yes	No
Adipose-Subcutaneous	563	SLC9A1	ENSG00000090020.10	1	0.000716587	0.0143317	20	0.0222592	Yes	No
Adipose-Subcutaneous	563	WDTC1	ENSG00000142784.15	1	0.000575299	0.0109307	19	0.0187886	Yes	No
Adipose-Subcutaneous	563	TMEM222	ENSG00000186501.14	1	7.59238e-07	1.36663e-05	18	0.0004471	Yes	Yes
Adipose-Subcutaneous	563	SYTL1	ENSG00000142765.17	1	0.000731384	0.0131649	18	0.0210861	Yes	No
Adipose-Subcutaneous	563	MAP3K6	ENSG00000142733.14	1	0.00014709	0.00264762	18	0.00877453	Yes	Yes
Adipose-Subcutaneous	563	FCN3	ENSG00000142748.12	1	3.44164e-05	0.000619495	18	0.00418843	Yes	Yes
Adipose-Subcutaneous	563	GPR3	ENSG00000181773.6	1	0.000150263	0.00270474	18	0.00886824	Yes	Yes
Adipose-Subcutaneous	563	WASF2	ENSG00000158195.10	1	0.000418036	0.00794268	19	0.0156501	Yes	No
Adipose-Subcutaneous	563	AHDC1	ENSG00000126705.13	1	0.000161027	0.00289848	18	0.00915911	Yes	Yes
Adipose-Subcutaneous	563	FGR	ENSG00000000938.12	1	3.97888e-05	0.000716198	18	0.00452067	Yes	Yes
Adipose-Subcutaneous	563	IFI6	ENSG00000126709.14	1	0.00309641	0.0557354	18	0.0602594	No	No
Adipose-Subcutaneous	563	FAM76A	ENSG00000009780.15	1	3.13285e-05	0.000563912	18	0.0039899	Yes	Yes
Adipose-Subcutaneous	563	STX12	ENSG00000117758.13	1	0.00105647	0.0190164	18	0.02668	Yes	No
Adipose-Subcutaneous	563	PPP1R8	ENSG00000117751.17	1	9.55589e-06	0.000181562	19	0.0020805	Yes	Yes
Adipose-Subcutaneous	563	THEMIS2	ENSG00000130775.15	1	0.00025904	0.00492175	19	0.0120328	Yes	No
Adipose-Subcutaneous	563	RPA2	ENSG00000117748.9	1	0.00328112	0.0623413	19	0.0664681	No	No
Adipose-Subcutaneous	563	SMPDL3B	ENSG00000130768.14	1	0.00018591	0.00353228	19	0.0101206	Yes	No
Adipose-Subcutaneous	563	XKR8	ENSG00000158156.7	1	9.45672e-05	0.00179678	19	0.00726781	Yes	Yes
Adipose-Subcutaneous	563	EYA3	ENSG00000158161.15	1	0.000101931	0.00203862	20	0.00770752	Yes	Yes
Adipose-Subcutaneous	563	PTAFR	ENSG00000169403.11	1	5.40341e-05	0.00102665	19	0.00545933	Yes	Yes
Adipose-Subcutaneous	563	DNAJC8	ENSG00000126698.10	1	4.06903e-07	7.73115e-06	19	0.00031187	Yes	Yes
Adipose-Subcutaneous	563	ATPIF1	ENSG00000130770.17	1	3.30851e-05	0.000628617	19	0.00420815	Yes	Yes
Adipose-Subcutaneous	563	SESN2	ENSG00000130766.4	1	0.000339836	0.00645689	19	0.0139767	Yes	No
Adipose-Subcutaneous	563	MED18	ENSG00000130772.13	1	0.00155457	0.0295368	19	0.0363025	Yes	No
Adipose-Subcutaneous	563	PHACTR4	ENSG00000204138.12	1	0.000271663	0.00570492	21	0.013058	Yes	No
Adipose-Subcutaneous	563	RCC1	ENSG00000180198.15	1	0.0013321	0.0279741	21	0.0348431	Yes	No
Adipose-Subcutaneous	563	TRNAU1AP	ENSG00000180098.9	1	5.99554e-06	0.000125906	21	0.00169812	Yes	Yes
Adipose-Subcutaneous	563	TAF12	ENSG00000120656.11	1	0.000625933	0.0137705	22	0.0217167	Yes	No
Adipose-Subcutaneous	563	RAB42	ENSG00000188060.7	1	2.0068e-05	0.000421427	21	0.00338108	Yes	Yes
Adipose-Subcutaneous	563	LINC01715	ENSG00000229388.1	1	0.00099819	0.020962	21	0.0284158	Yes	No
Adipose-Subcutaneous	563	GMEB1	ENSG00000162419.12	1	0.000243858	0.00536487	22	0.0125929	Yes	No
Adipose-Subcutaneous	563	YTHDF2	ENSG00000198492.15	1	4.72675e-05	0.00108715	23	0.0056104	Yes	Yes
Adipose-Subcutaneous	563	EPB41	ENSG00000159023.19	1	0.000141779	0.00382802	27	0.0105248	Yes	No
Adipose-Subcutaneous	563	TMEM200B	ENSG00000253304.1	1	0.000197839	0.00494598	25	0.012054	Yes	No
Adipose-Subcutaneous	563	SRSF4	ENSG00000116350.16	1	2.26138e-05	0.000565346	25	0.00399345	Yes	Yes
Adipose-Subcutaneous	563	MECR	ENSG00000116353.15	1	0.000133237	0.00346415	26	0.00999447	Yes	Yes
Adipose-Subcutaneous	563	PTPRU	ENSG00000060656.19	1	0.000192837	0.0052066	27	0.0123792	Yes	No
Adipose-Subcutaneous	563	MATN1	ENSG00000162510.5	1	0.000137011	0.00438435	32	0.0112901	Yes	No
Adipose-Subcutaneous	563	LAPTM5	ENSG00000162511.7	1	0.0012823	0.0410335	32	0.0467485	Yes	No
Adipose-Subcutaneous	563	LINC01778	ENSG00000223382.4	1	1.58463e-06	4.91237e-05	31	0.000993205	Yes	Yes
Adipose-Subcutaneous	563	SDC3	ENSG00000162512.15	1	0.000611534	0.0189575	31	0.0266215	Yes	No
Adipose-Subcutaneous	563	PUM1	ENSG00000134644.15	1	1.42843e-06	4.28529e-05	30	0.000904964	Yes	Yes
Adipose-Subcutaneous	563	NKAIN1	ENSG00000084628.9	1	0.000219666	0.00615065	28	0.0135708	Yes	No
Adipose-Subcutaneous	563	SNRNP40	ENSG00000060688.12	1	7.82949e-07	2.03567e-05	26	0.000574101	Yes	Yes
Adipose-Subcutaneous	563	ZCCHC17	ENSG00000121766.15	1	0.000108637	0.00282457	26	0.00904168	Yes	Yes
Adipose-Subcutaneous	563	FABP3	ENSG00000121769.7	1	0.000739183	0.0184796	25	0.0261876	Yes	No
Adipose-Subcutaneous	563	SERINC2	ENSG00000168528.11	1	0.000402657	0.00966376	24	0.0174274	Yes	No
Adipose-Subcutaneous	563	TINAGL1	ENSG00000142910.15	1	0.00012044	0.00277011	23	0.00894459	Yes	Yes
Adipose-Subcutaneous	563	HCRTR1	ENSG00000121764.11	1	0.000855997	0.0188319	22	0.0265245	Yes	No
Adipose-Subcutaneous	563	PEF1	ENSG00000162517.12	1	5.28238e-06	0.000116212	22	0.00163026	Yes	Yes
Adipose-Subcutaneous	563	COL16A1	ENSG00000084636.17	1	0.00525418	0.115592	22	0.117443	No	No
Adipose-Subcutaneous	563	ADGRB2	ENSG00000121753.12	1	0.00300964	0.0662121	22	0.0700671	No	No
Adipose-Subcutaneous	563	SPOCD1	ENSG00000134668.12	1	0.000436005	0.0091561	21	0.0169366	Yes	No
Adipose-Subcutaneous	563	RP11-84A19.4	ENSG00000269967.1	1	0.000167657	0.0035208	21	0.0101007	Yes	No
Adipose-Subcutaneous	563	PTP4A2	ENSG00000184007.18	1	0.000139792	0.00279584	20	0.00899006	Yes	Yes
Adipose-Subcutaneous	563	RP4-534N18.2	ENSG00000228634.1	1	0.000439698	0.00879395	20	0.0165869	Yes	No
Adipose-Subcutaneous	563	KHDRBS1	ENSG00000121774.17	1	4.37177e-06	9.18072e-05	21	0.00143649	Yes	Yes
Adipose-Subcutaneous	563	TMEM39B	ENSG00000121775.17	1	0.000121228	0.00242456	20	0.00843016	Yes	Yes
Adipose-Subcutaneous	563	KPNA6	ENSG00000025800.13	1	6.28194e-10	1.25639e-08	20	3.93007e-06	Yes	Yes
Adipose-Subcutaneous	563	TXLNA	ENSG00000084652.15	1	2.18707e-05	0.000415544	19	0.00335559	Yes	Yes
Adipose-Subcutaneous	563	CCDC28B	ENSG00000160050.14	1	0.000148474	0.00282101	19	0.00903603	Yes	Yes
Adipose-Subcutaneous	563	IQCC	ENSG00000160051.11	1	0.00111872	0.0212557	19	0.0286721	Yes	No
Adipose-Subcutaneous	563	DCDC2B	ENSG00000222046.2	1	0.000736025	0.0139845	19	0.0219203	Yes	No
Adipose-Subcutaneous	563	TMEM234	ENSG00000160055.19	1	1.01513e-05	0.000192876	19	0.00214936	Yes	Yes
Adipose-Subcutaneous	563	EIF3I	ENSG00000084623.11	1	1.00429e-06	1.90816e-05	19	0.000551213	Yes	Yes
Adipose-Subcutaneous	563	FAM167B	ENSG00000183615.5	1	3.70031e-05	0.000666055	18	0.00434214	Yes	Yes
Adipose-Subcutaneous	563	LCK	ENSG00000182866.16	1	4.19028e-07	7.96153e-06	19	0.000315949	Yes	Yes
Adipose-Subcutaneous	563	HDAC1	ENSG00000116478.11	1	7.60978e-05	0.00144586	19	0.00649673	Yes	Yes
Adipose-Subcutaneous	563	MARCKSL1	ENSG00000175130.6	1	0.000329217	0.00592591	18	0.0132915	Yes	No
Adipose-Subcutaneous	563	TSSK3	ENSG00000162526.6	1	4.94793e-05	0.000890627	18	0.00503653	Yes	Yes
Adipose-Subcutaneous	563	FAM229A	ENSG00000225828.1	1	0.000768166	0.013827	18	0.0217784	Yes	No
Adipose-Subcutaneous	563	BSDC1	ENSG00000160058.18	1	1.95797e-08	3.72013e-07	19	3.92485e-05	Yes	Yes
Adipose-Subcutaneous	563	ZBTB8A	ENSG00000160062.14	1	0.00028253	0.00508554	18	0.0122242	Yes	No
Adipose-Subcutaneous	563	ZBTB8OS	ENSG00000176261.15	1	2.18338e-05	0.000393008	18	0.00325015	Yes	Yes
Adipose-Subcutaneous	563	RBBP4	ENSG00000162521.18	1	3.87561e-05	0.000697611	18	0.00445182	Yes	Yes
Adipose-Subcutaneous	563	SYNC	ENSG00000162520.14	1	7.56452e-05	0.00128597	17	0.00612251	Yes	Yes
Adipose-Subcutaneous	563	KIAA1522	ENSG00000162522.10	1	7.81731e-05	0.00140712	18	0.00641168	Yes	Yes
Adipose-Subcutaneous	563	YARS	ENSG00000134684.10	1	0.00157781	0.0284005	18	0.0352363	Yes	No
Adipose-Subcutaneous	563	S100PBP	ENSG00000116497.17	1	0.000239145	0.00454376	19	0.0115332	Yes	No
Adipose-Subcutaneous	563	FNDC5	ENSG00000160097.16	1	0.000966765	0.0183685	19	0.0260902	Yes	No
Adipose-Subcutaneous	563	HPCA	ENSG00000121905.9	1	7.02013e-06	0.000133383	19	0.00175773	Yes	Yes
Adipose-Subcutaneous	563	TMEM54	ENSG00000121900.18	1	8.47185e-05	0.00160965	19	0.00686769	Yes	Yes
Adipose-Subcutaneous	563	RNF19B	ENSG00000116514.16	1	0.00156188	0.0296758	19	0.0364332	Yes	No
Adipose-Subcutaneous	563	AK2	ENSG00000004455.16	1	0.000379651	0.00797266	21	0.0156829	Yes	No
Adipose-Subcutaneous	563	AZIN2	ENSG00000142920.16	1	0.00115167	0.0241851	21	0.0314645	Yes	No
Adipose-Subcutaneous	563	TRIM62	ENSG00000116525.13	1	0.00161115	0.0338341	21	0.0402336	Yes	No
Adipose-Subcutaneous	563	ZNF362	ENSG00000160094.14	1	0.000384616	0.00846155	22	0.0162295	Yes	No
Adipose-Subcutaneous	563	RP11-415J8.7	ENSG00000270115.1	1	0.00224962	0.0494917	22	0.0545387	No	No
Adipose-Subcutaneous	563	A3GALT2	ENSG00000184389.9	1	1.43418e-05	0.000315519	22	0.0028625	Yes	Yes
Adipose-Subcutaneous	563	PHC2	ENSG00000134686.18	1	8.59122e-05	0.00206189	24	0.00775482	Yes	Yes
Adipose-Subcutaneous	563	ZSCAN20	ENSG00000121903.14	1	0.000892075	0.0214098	24	0.0288299	Yes	No
Adipose-Subcutaneous	563	CSMD2	ENSG00000121904.17	1	0.00109758	0.0340249	31	0.0404006	Yes	No
Adipose-Subcutaneous	563	SMIM12	ENSG00000163866.8	1	0.00018165	0.00435961	24	0.0112622	Yes	No
Adipose-Subcutaneous	563	GJB5	ENSG00000189280.3	1	0.000989287	0.0227536	23	0.0300761	Yes	No
Adipose-Subcutaneous	563	GJB3	ENSG00000188910.7	1	0.000906485	0.0199427	22	0.0274938	Yes	No
Adipose-Subcutaneous	563	GJA4	ENSG00000187513.8	1	3.03478e-05	0.000667651	22	0.00434937	Yes	Yes
Adipose-Subcutaneous	563	DLGAP3	ENSG00000116544.11	1	0.000209265	0.00460383	22	0.011612	Yes	No
Adipose-Subcutaneous	563	TMEM35B	ENSG00000243749.1	1	0.000123855	0.0024771	20	0.00850177	Yes	Yes
Adipose-Subcutaneous	563	ZMYM6	ENSG00000163867.16	1	5.09235e-05	0.00101847	20	0.00543552	Yes	Yes
Adipose-Subcutaneous	563	ZMYM1	ENSG00000197056.9	1	0.000188653	0.00377307	20	0.0104544	Yes	No
Adipose-Subcutaneous	563	SFPQ	ENSG00000116560.10	1	0.000163684	0.00310999	19	0.00946104	Yes	Yes
Adipose-Subcutaneous	563	ZMYM4	ENSG00000146463.11	1	2.89396e-06	5.78791e-05	20	0.00109848	Yes	Yes
Adipose-Subcutaneous	563	KIAA0319L	ENSG00000142687.17	1	2.15706e-06	4.31412e-05	20	0.000907461	Yes	Yes
Adipose-Subcutaneous	563	NCDN	ENSG00000020129.15	1	0.000462732	0.00832917	18	0.0160714	Yes	No
Adipose-Subcutaneous	563	TFAP2E	ENSG00000116819.6	1	0.00452179	0.0813922	18	0.0844511	No	No
Adipose-Subcutaneous	563	PSMB2	ENSG00000126067.11	1	7.21251e-06	0.000129825	18	0.00173522	Yes	Yes
Adipose-Subcutaneous	563	C1orf216	ENSG00000142686.7	1	0.000712329	0.0121096	17	0.0200074	Yes	No
Adipose-Subcutaneous	563	CLSPN	ENSG00000092853.13	1	0.000639159	0.0115049	18	0.0194217	Yes	No
Adipose-Subcutaneous	563	AGO4	ENSG00000134698.10	1	6.16846e-05	0.00104864	17	0.00552355	Yes	Yes
Adipose-Subcutaneous	563	AGO1	ENSG00000092847.11	1	0.0001062	0.0018054	17	0.0072878	Yes	Yes
Adipose-Subcutaneous	563	AGO3	ENSG00000126070.19	1	1.24882e-05	0.000224787	18	0.00234711	Yes	Yes
Adipose-Subcutaneous	563	TEKT2	ENSG00000092850.11	1	0.000757345	0.0136322	18	0.021571	Yes	No
Adipose-Subcutaneous	563	ADPRHL2	ENSG00000116863.10	1	2.58205e-05	0.000464769	18	0.00357979	Yes	Yes
Adipose-Subcutaneous	563	COL8A2	ENSG00000171812.12	1	0.00620701	0.111726	18	0.113684	No	No
Adipose-Subcutaneous	563	TRAPPC3	ENSG00000054116.11	1	0.000151119	0.00272015	18	0.00889311	Yes	Yes
Adipose-Subcutaneous	563	MAP7D1	ENSG00000116871.15	1	0.00251995	0.047879	19	0.0530416	No	No
Adipose-Subcutaneous	563	THRAP3	ENSG00000054118.13	1	2.84668e-06	5.69335e-05	20	0.00108919	Yes	Yes
Adipose-Subcutaneous	563	SH3D21	ENSG00000214193.10	1	0.00285935	0.057187	20	0.0616063	No	No
Adipose-Subcutaneous	563	EVA1B	ENSG00000142694.6	1	0.000598038	0.0119608	20	0.0198492	Yes	No
Adipose-Subcutaneous	563	STK40	ENSG00000196182.10	1	0.00105111	0.0210222	20	0.028467	Yes	No
Adipose-Subcutaneous	563	LSM10	ENSG00000181817.5	1	0.00382234	0.0802692	21	0.0834324	No	No
Adipose-Subcutaneous	563	OSCP1	ENSG00000116885.18	1	0.000573643	0.0120465	21	0.0199489	Yes	No
Adipose-Subcutaneous	563	MRPS15	ENSG00000116898.11	1	0.000306228	0.00643078	21	0.0139404	Yes	No
Adipose-Subcutaneous	563	CSF3R	ENSG00000119535.17	1	0.000220496	0.00463043	21	0.0116463	Yes	No
Adipose-Subcutaneous	563	GRIK3	ENSG00000163873.9	1	5.98018e-05	0.00149505	25	0.006605	Yes	Yes
Adipose-Subcutaneous	563	ZC3H12A	ENSG00000163874.10	1	0.000222381	0.00578191	26	0.0131401	Yes	No
Adipose-Subcutaneous	563	MEAF6	ENSG00000163875.15	1	2.12234e-05	0.000551809	26	0.00395131	Yes	Yes
Adipose-Subcutaneous	563	SNIP1	ENSG00000163877.10	1	0.000180941	0.00470447	26	0.0117496	Yes	No
Adipose-Subcutaneous	563	DNALI1	ENSG00000163879.10	1	9.5257e-05	0.00238142	25	0.00834856	Yes	Yes
Adipose-Subcutaneous	563	GNL2	ENSG00000134697.12	1	1.1682e-05	0.00029205	25	0.00272627	Yes	Yes
Adipose-Subcutaneous	563	RSPO1	ENSG00000169218.13	1	0.0020204	0.0525305	26	0.0573312	No	No
Adipose-Subcutaneous	563	C1orf109	ENSG00000116922.14	1	2.63773e-05	0.000659431	25	0.00431474	Yes	Yes
Adipose-Subcutaneous	563	CDCA8	ENSG00000134690.10	1	0.000328022	0.00852857	26	0.0163181	Yes	No
Adipose-Subcutaneous	563	MANEAL	ENSG00000185090.14	1	0.00129623	0.0337019	26	0.040117	Yes	No
Adipose-Subcutaneous	563	YRDC	ENSG00000196449.3	1	0.0011927	0.0310101	26	0.0376334	Yes	No
Adipose-Subcutaneous	563	C1orf122	ENSG00000197982.13	1	0.000642902	0.0167155	26	0.0245133	Yes	No
Adipose-Subcutaneous	563	MTF1	ENSG00000188786.9	1	4.09779e-05	0.0011064	27	0.00566547	Yes	Yes
Adipose-Subcutaneous	563	INPP5B	ENSG00000204084.12	1	4.78691e-05	0.00129247	27	0.00613707	Yes	Yes
Adipose-Subcutaneous	563	SF3A3	ENSG00000183431.11	1	1.32172e-05	0.000356863	27	0.00306644	Yes	Yes
Adipose-Subcutaneous	563	FHL3	ENSG00000183386.9	1	0.00139321	0.0376166	27	0.0436202	Yes	No
Adipose-Subcutaneous	563	UTP11	ENSG00000183520.11	1	0.000210789	0.00569132	27	0.0130463	Yes	No
Adipose-Subcutaneous	563	POU3F1	ENSG00000185668.7	1	0.000200292	0.00540788	27	0.0126406	Yes	No
Adipose-Subcutaneous	563	RRAGC	ENSG00000116954.7	1	0.000136717	0.00355465	26	0.0101553	Yes	No
Adipose-Subcutaneous	563	MYCBP	ENSG00000214114.8	1	0.000477403	0.0124125	26	0.0203302	Yes	No
Adipose-Subcutaneous	563	GJA9	ENSG00000131233.9	1	2.94604e-05	0.00076597	26	0.00468035	Yes	Yes
Adipose-Subcutaneous	563	RHBDL2	ENSG00000158315.10	1	0.000165235	0.00446133	27	0.0114142	Yes	No
Adipose-Subcutaneous	563	AKIRIN1	ENSG00000174574.15	1	3.49639e-05	0.000944027	27	0.00517984	Yes	Yes
Adipose-Subcutaneous	563	NDUFS5	ENSG00000168653.10	1	0.000330161	0.00891435	27	0.0167185	Yes	No
Adipose-Subcutaneous	563	MACF1	ENSG00000127603.23	1	0.00166915	0.0534127	32	0.0581409	No	No
Adipose-Subcutaneous	563	BMP8A	ENSG00000183682.7	1	0.000954886	0.0257819	27	0.0328656	Yes	No
Adipose-Subcutaneous	563	PABPC4	ENSG00000090621.13	1	0.000585501	0.016394	28	0.0242295	Yes	No
Adipose-Subcutaneous	563	HEYL	ENSG00000163909.7	1	0.000650481	0.0182135	28	0.025943	Yes	No
Adipose-Subcutaneous	563	HPCAL4	ENSG00000116983.12	1	0.000790723	0.0221402	28	0.0295325	Yes	No
Adipose-Subcutaneous	563	PPIE	ENSG00000084072.16	1	0.0021965	0.0615021	28	0.0656833	No	No
Adipose-Subcutaneous	563	BMP8B	ENSG00000116985.11	1	0.000714135	0.0199958	28	0.0275458	Yes	No
Adipose-Subcutaneous	563	OXCT2	ENSG00000198754.5	1	0.000113078	0.00305311	27	0.0093792	Yes	Yes
Adipose-Subcutaneous	563	TRIT1	ENSG00000043514.15	1	0.000185821	0.00520299	28	0.0123775	Yes	No
Adipose-Subcutaneous	563	MYCL	ENSG00000116990.10	1	0.000427302	0.0115372	27	0.0194375	Yes	No
Adipose-Subcutaneous	563	MFSD2A	ENSG00000168389.17	1	8.79424e-05	0.00246239	28	0.00848557	Yes	Yes
Adipose-Subcutaneous	563	CAP1	ENSG00000131236.16	1	0.00217364	0.0608618	28	0.0650735	No	No
Adipose-Subcutaneous	563	PPT1	ENSG00000131238.16	1	0.00147833	0.0399148	27	0.0457261	Yes	No
Adipose-Subcutaneous	563	RLF	ENSG00000117000.8	1	1.11499e-06	3.12196e-05	28	0.000744178	Yes	Yes
Adipose-Subcutaneous	563	ZMPSTE24	ENSG00000084073.8	1	2.94405e-07	7.94894e-06	27	0.000315949	Yes	Yes
Adipose-Subcutaneous	563	COL9A2	ENSG00000049089.13	1	0.000148298	0.00400404	27	0.0107664	Yes	No
Adipose-Subcutaneous	563	SMAP2	ENSG00000084070.11	1	0.000536368	0.0155547	29	0.0234378	Yes	No
Adipose-Subcutaneous	563	ZFP69B	ENSG00000187801.14	1	2.85161e-05	0.00079845	28	0.00476565	Yes	Yes
Adipose-Subcutaneous	563	ZFP69	ENSG00000187815.9	1	1.99475e-05	0.000558529	28	0.00396598	Yes	Yes
Adipose-Subcutaneous	563	EXO5	ENSG00000164002.11	1	0.000175495	0.00491385	28	0.0120185	Yes	No
Adipose-Subcutaneous	563	ZNF684	ENSG00000117010.15	1	0.000528985	0.0153406	29	0.0232373	Yes	No
Adipose-Subcutaneous	563	RIMS3	ENSG00000117016.9	1	5.21337e-05	0.00151188	29	0.00664139	Yes	Yes
Adipose-Subcutaneous	563	NFYC	ENSG00000066136.20	1	9.35595e-07	2.71323e-05	29	0.000685224	Yes	Yes
Adipose-Subcutaneous	563	KCNQ4	ENSG00000117013.14	1	0.000494786	0.0143488	29	0.0222779	Yes	No
Adipose-Subcutaneous	563	CITED4	ENSG00000179862.6	1	0.00294055	0.0823355	28	0.085391	No	No
Adipose-Subcutaneous	563	CTPS1	ENSG00000171793.13	1	0.00151237	0.0423465	28	0.0479397	Yes	No
Adipose-Subcutaneous	563	SLFNL1	ENSG00000171790.15	1	0.0015975	0.0431326	27	0.0486691	Yes	No
Adipose-Subcutaneous	563	SCMH1	ENSG00000010803.16	1	0.000800731	0.0240219	30	0.0313232	Yes	No
Adipose-Subcutaneous	563	RP11-399E6.1	ENSG00000235358.1	1	0.000736326	0.0198808	27	0.0274425	Yes	No
Adipose-Subcutaneous	563	FOXO6	ENSG00000204060.6	1	1.56344e-05	0.000406496	26	0.0033186	Yes	Yes
Adipose-Subcutaneous	563	EDN2	ENSG00000127129.9	1	0.000573688	0.0149159	26	0.0228362	Yes	No
Adipose-Subcutaneous	563	HIVEP3	ENSG00000127124.14	1	8.5542e-05	0.00273734	32	0.00890543	Yes	Yes
Adipose-Subcutaneous	563	FOXJ3	ENSG00000198815.8	1	1.816e-07	5.08481e-06	28	0.000231872	Yes	Yes
Adipose-Subcutaneous	563	RIMKLA	ENSG00000177181.14	1	5.10495e-06	0.000132729	26	0.0017543	Yes	Yes
Adipose-Subcutaneous	563	ZMYND12	ENSG00000066185.12	1	9.77337e-06	0.000244334	25	0.00244852	Yes	Yes
Adipose-Subcutaneous	563	PPCS	ENSG00000127125.8	1	2.85965e-05	0.000714911	25	0.00451768	Yes	Yes
Adipose-Subcutaneous	563	CCDC30	ENSG00000186409.14	1	0.00282348	0.076234	27	0.0795862	No	No
Adipose-Subcutaneous	563	PPIH	ENSG00000171960.10	1	0.000237882	0.00570918	24	0.013058	Yes	No
Adipose-Subcutaneous	563	RP5-994D16.3	ENSG00000234917.2	1	8.33029e-05	0.00199927	24	0.00762502	Yes	Yes
Adipose-Subcutaneous	563	YBX1	ENSG00000065978.18	1	0.000241583	0.00579799	24	0.0131609	Yes	No
Adipose-Subcutaneous	563	CLDN19	ENSG00000164007.10	1	0.00178108	0.0427459	24	0.0483042	Yes	No
Adipose-Subcutaneous	563	P3H1	ENSG00000117385.15	1	0.000335552	0.00805325	24	0.0157739	Yes	No
Adipose-Subcutaneous	563	C1orf50	ENSG00000164008.14	1	8.40107e-07	2.01626e-05	24	0.00057154	Yes	Yes
Adipose-Subcutaneous	563	TMEM269	ENSG00000274386.5	1	0.00162568	0.0390162	24	0.0448805	Yes	No
Adipose-Subcutaneous	563	SVBP	ENSG00000177868.11	1	0.000674271	0.0161825	24	0.0240565	Yes	No
Adipose-Subcutaneous	563	ERMAP	ENSG00000164010.13	1	0.000946791	0.022723	24	0.0300535	Yes	No
Adipose-Subcutaneous	563	ZNF691	ENSG00000164011.17	1	0.00174918	0.0419803	24	0.0475969	Yes	No
Adipose-Subcutaneous	563	SLC2A1	ENSG00000117394.20	1	0.00995229	0.238855	24	0.239217	No	No
Adipose-Subcutaneous	563	SLC2A1-AS1	ENSG00000227533.5	1	0.000653341	0.0156802	24	0.0235592	Yes	No
Adipose-Subcutaneous	563	EBNA1BP2	ENSG00000117395.12	1	0.000184667	0.004432	24	0.0113718	Yes	No
Adipose-Subcutaneous	563	CFAP57	ENSG00000243710.7	1	0.000651256	0.0156302	24	0.023517	Yes	No
Adipose-Subcutaneous	563	TMEM125	ENSG00000179178.10	1	0.001281	0.0307441	24	0.0374328	Yes	No
Adipose-Subcutaneous	563	C1orf210	ENSG00000253313.5	1	5.0868e-05	0.00122083	24	0.00594402	Yes	Yes
Adipose-Subcutaneous	563	TIE1	ENSG00000066056.13	1	0.00110918	0.0266203	24	0.0336508	Yes	No
Adipose-Subcutaneous	563	MPL	ENSG00000117400.16	1	0.000619595	0.0148703	24	0.0228075	Yes	No
Adipose-Subcutaneous	563	CDC20	ENSG00000117399.13	1	1.69108e-05	0.000405859	24	0.00331644	Yes	Yes
Adipose-Subcutaneous	563	ELOVL1	ENSG00000066322.14	1	0.00183891	0.0422949	23	0.0478896	Yes	No
Adipose-Subcutaneous	563	MED8	ENSG00000159479.16	1	0.00154021	0.0369651	24	0.0430285	Yes	No
Adipose-Subcutaneous	563	SZT2	ENSG00000198198.15	1	5.37099e-07	1.28904e-05	24	0.000433652	Yes	Yes
Adipose-Subcutaneous	563	PTPRF	ENSG00000142949.16	1	0.00206797	0.0516993	25	0.0565695	No	No
Adipose-Subcutaneous	563	KDM4A	ENSG00000066135.12	1	2.02193e-05	0.000485264	24	0.00366	Yes	Yes
Adipose-Subcutaneous	563	ST3GAL3	ENSG00000126091.19	1	0.000119108	0.00297771	25	0.00925521	Yes	Yes
Adipose-Subcutaneous	563	ARTN	ENSG00000117407.16	1	1.03613e-05	0.000238309	23	0.00240992	Yes	Yes
Adipose-Subcutaneous	563	IPO13	ENSG00000117408.10	1	0.00038821	0.00892884	23	0.0167263	Yes	No
Adipose-Subcutaneous	563	DPH2	ENSG00000132768.13	1	2.14169e-05	0.000492589	23	0.00368563	Yes	Yes
Adipose-Subcutaneous	563	ATP6V0B	ENSG00000117410.13	1	0.00129931	0.0298841	23	0.0366272	Yes	No
Adipose-Subcutaneous	563	B4GALT2	ENSG00000117411.16	1	0.00073229	0.0168427	23	0.0246095	Yes	No
Adipose-Subcutaneous	563	CCDC24	ENSG00000159214.12	1	0.00055502	0.0127655	23	0.0206571	Yes	No
Adipose-Subcutaneous	563	SLC6A9	ENSG00000196517.11	1	0.00257047	0.0591208	23	0.0634708	No	No
Adipose-Subcutaneous	563	RP5-1198O20.4	ENSG00000230615.6	1	0.000404896	0.00931262	23	0.0170775	Yes	No
Adipose-Subcutaneous	563	DMAP1	ENSG00000178028.13	1	3.10781e-05	0.000652641	21	0.00428505	Yes	Yes
Adipose-Subcutaneous	563	ERI3	ENSG00000117419.14	1	0.000817167	0.0179777	22	0.0257174	Yes	No
Adipose-Subcutaneous	563	RNF220	ENSG00000187147.17	1	0.000642779	0.0147839	23	0.0227122	Yes	No
Adipose-Subcutaneous	563	TMEM53	ENSG00000126106.13	1	0.000375644	0.00788853	21	0.0155977	Yes	No
Adipose-Subcutaneous	563	C1orf228	ENSG00000198520.10	1	7.13159e-08	1.49763e-06	21	0.000103176	Yes	Yes
Adipose-Subcutaneous	563	KIF2C	ENSG00000142945.12	1	0.00653128	0.137157	21	0.138477	No	No
Adipose-Subcutaneous	563	RPS8	ENSG00000142937.11	1	0.000901767	0.0189371	21	0.0266083	Yes	No
Adipose-Subcutaneous	563	BEST4	ENSG00000142959.4	1	0.000498936	0.0104777	21	0.0183423	Yes	No
Adipose-Subcutaneous	563	PLK3	ENSG00000173846.12	1	0.000663851	0.0139409	21	0.0218807	Yes	No
Adipose-Subcutaneous	563	TCTEX1D4	ENSG00000188396.3	1	0.00176025	0.0369652	21	0.0430285	Yes	No
Adipose-Subcutaneous	563	BTBD19	ENSG00000222009.8	1	0.000145669	0.00305905	21	0.00938774	Yes	Yes
Adipose-Subcutaneous	563	PTCH2	ENSG00000117425.13	1	5.91542e-05	0.00124224	21	0.00599747	Yes	Yes
Adipose-Subcutaneous	563	EIF2B3	ENSG00000070785.16	1	0.000857827	0.0188722	22	0.0265602	Yes	No
Adipose-Subcutaneous	563	HECTD3	ENSG00000126107.14	1	0.000722008	0.0151622	21	0.0230721	Yes	No
Adipose-Subcutaneous	563	UROD	ENSG00000126088.13	1	0.00117161	0.0246038	21	0.0318505	Yes	No
Adipose-Subcutaneous	563	ZSWIM5	ENSG00000162415.6	1	0.00031429	0.00722868	23	0.014869	Yes	No
Adipose-Subcutaneous	563	LINC01144	ENSG00000281912.1	1	8.54463e-05	0.00162348	19	0.00689534	Yes	Yes
Adipose-Subcutaneous	563	HPDL	ENSG00000186603.5	1	0.00046499	0.00929981	20	0.0170627	Yes	No
Adipose-Subcutaneous	563	MUTYH	ENSG00000132781.17	1	0.000270185	0.00540369	20	0.0126406	Yes	No
Adipose-Subcutaneous	563	TOE1	ENSG00000132773.11	1	0.00509792	0.101958	20	0.104173	No	No
Adipose-Subcutaneous	563	TESK2	ENSG00000070759.16	1	0.00127616	0.0280756	22	0.0349426	Yes	No
Adipose-Subcutaneous	563	CCDC163	ENSG00000280670.2	1	0.0027641	0.055282	20	0.0598397	No	No
Adipose-Subcutaneous	563	MMACHC	ENSG00000132763.14	1	0.000284596	0.00569191	20	0.0130463	Yes	No
Adipose-Subcutaneous	563	PRDX1	ENSG00000117450.13	1	0.004688	0.09376	20	0.0962928	No	No
Adipose-Subcutaneous	563	AKR1A1	ENSG00000117448.13	1	0.00173925	0.034785	20	0.0410902	Yes	No
Adipose-Subcutaneous	563	NASP	ENSG00000132780.16	1	0.00127066	0.0254132	20	0.0325446	Yes	No
Adipose-Subcutaneous	563	CCDC17	ENSG00000159588.14	1	0.00589505	0.117901	20	0.119687	No	No
Adipose-Subcutaneous	563	GPBP1L1	ENSG00000159592.10	1	0.000311344	0.00622687	20	0.0136646	Yes	No
Adipose-Subcutaneous	563	TMEM69	ENSG00000159596.6	1	0.000534704	0.0106941	20	0.0185608	Yes	No
Adipose-Subcutaneous	563	IPP	ENSG00000197429.10	1	0.000941543	0.0197724	21	0.0273352	Yes	No
Adipose-Subcutaneous	563	MAST2	ENSG00000086015.20	1	0.00114406	0.0263133	23	0.0333712	Yes	No
Adipose-Subcutaneous	563	PIK3R3	ENSG00000117461.14	1	0.00496115	0.109145	22	0.11119	No	No
Adipose-Subcutaneous	563	TSPAN1	ENSG00000117472.9	1	0.00125029	0.0262561	21	0.03332	Yes	No
Adipose-Subcutaneous	563	POMGNT1	ENSG00000085998.13	1	9.70324e-05	0.00203768	21	0.00770559	Yes	Yes
Adipose-Subcutaneous	563	LURAP1	ENSG00000171357.5	1	0.00050116	0.0110255	22	0.0189134	Yes	No
Adipose-Subcutaneous	563	RAD54L	ENSG00000085999.11	1	0.00488735	0.107522	22	0.109624	No	No
Adipose-Subcutaneous	563	LRRC41	ENSG00000132128.16	1	7.62593e-06	0.00016777	22	0.00200896	Yes	Yes
Adipose-Subcutaneous	563	UQCRH	ENSG00000173660.11	1	0.000201428	0.00443142	22	0.0113718	Yes	No
Adipose-Subcutaneous	563	NSUN4	ENSG00000117481.10	1	0.00018609	0.00409399	22	0.01089	Yes	No
Adipose-Subcutaneous	563	FAAH	ENSG00000117480.15	1	5.8569e-06	0.000134709	23	0.00176956	Yes	Yes
Adipose-Subcutaneous	563	MKNK1	ENSG00000079277.19	1	0.00107269	0.0257447	24	0.0328404	Yes	No
Adipose-Subcutaneous	563	MOB3C	ENSG00000142961.14	1	0.000939654	0.021612	23	0.0290321	Yes	No
Adipose-Subcutaneous	563	ATPAF1	ENSG00000123472.12	1	0.00125088	0.030021	24	0.0367634	Yes	No
Adipose-Subcutaneous	563	TEX38	ENSG00000186118.8	1	0.000623408	0.0143384	23	0.0222675	Yes	No
Adipose-Subcutaneous	563	EFCAB14	ENSG00000159658.10	1	0.000772077	0.0185298	24	0.0262357	Yes	No
Adipose-Subcutaneous	563	CYP4B1	ENSG00000142973.13	1	0.000958975	0.0230154	24	0.0303255	Yes	No
Adipose-Subcutaneous	563	CYP4A11	ENSG00000187048.12	1	0.00216792	0.0520301	24	0.0568685	No	No
Adipose-Subcutaneous	563	CYP4X1	ENSG00000186377.7	1	0.00134244	0.0335609	25	0.0399941	Yes	No
Adipose-Subcutaneous	563	CYP4Z1	ENSG00000186160.4	1	0.00166412	0.041603	25	0.0472549	Yes	No
Adipose-Subcutaneous	563	CYP4A22-AS1	ENSG00000225506.2	1	0.000284132	0.00738743	26	0.0150294	Yes	No
Adipose-Subcutaneous	563	CYP4A22	ENSG00000162365.11	1	0.000158724	0.00396811	25	0.010728	Yes	No
Adipose-Subcutaneous	563	PDZK1IP1	ENSG00000162366.7	1	0.00191232	0.047808	25	0.0529814	No	No
Adipose-Subcutaneous	563	TAL1	ENSG00000162367.11	1	0.00014128	0.00367328	26	0.0103369	Yes	No
Adipose-Subcutaneous	563	STIL	ENSG00000123473.15	1	0.001706	0.046062	27	0.0514429	No	No
Adipose-Subcutaneous	563	CMPK1	ENSG00000162368.13	1	0.000449911	0.0121476	27	0.0200473	Yes	No
Adipose-Subcutaneous	563	FOXE3	ENSG00000186790.5	1	0.00104328	0.0271252	26	0.0341242	Yes	No
Adipose-Subcutaneous	563	FOXD2	ENSG00000186564.5	1	3.89423e-05	0.0010125	26	0.00541803	Yes	Yes
Adipose-Subcutaneous	563	TRABD2B	ENSG00000269113.3	1	0.000271072	0.00759002	28	0.0152635	Yes	No
Adipose-Subcutaneous	563	RP11-330M19.1	ENSG00000225028.1	1	0.000213028	0.00553874	26	0.0128418	Yes	No
Adipose-Subcutaneous	563	SLC5A9	ENSG00000117834.12	1	3.91794e-05	0.000940305	24	0.00517458	Yes	Yes
Adipose-Subcutaneous	563	SPATA6	ENSG00000132122.11	1	0.00110686	0.0265647	24	0.0335992	Yes	No
Adipose-Subcutaneous	563	AGBL4	ENSG00000186094.16	1	0.00182521	0.0584068	32	0.0627837	No	No
Adipose-Subcutaneous	563	BEND5	ENSG00000162373.12	1	0.000674181	0.0134836	20	0.0214109	Yes	No
Adipose-Subcutaneous	563	FAF1	ENSG00000185104.19	1	6.2322e-05	0.00124644	20	0.00600811	Yes	Yes
Adipose-Subcutaneous	563	CDKN2C	ENSG00000123080.10	1	0.000627683	0.0106706	17	0.0185345	Yes	No
Adipose-Subcutaneous	563	LINC01562	ENSG00000203356.2	1	0.00442614	0.0796705	18	0.0828633	No	No
Adipose-Subcutaneous	563	RNF11	ENSG00000123091.4	1	0.0012035	0.021663	18	0.0290677	Yes	No
Adipose-Subcutaneous	563	TTC39A	ENSG00000085831.15	1	4.43695e-05	0.000798652	18	0.00476565	Yes	Yes
Adipose-Subcutaneous	563	EPS15	ENSG00000085832.16	1	0.00117685	0.0211832	18	0.0286004	Yes	No
Adipose-Subcutaneous	563	OSBPL9	ENSG00000117859.18	1	0.00108526	0.0206199	19	0.0281182	Yes	No
Adipose-Subcutaneous	563	NRDC	ENSG00000078618.21	1	0.0015729	0.0298852	19	0.0366272	Yes	No
Adipose-Subcutaneous	563	TXNDC12	ENSG00000117862.11	1	0.000955726	0.0191145	20	0.0267528	Yes	No
Adipose-Subcutaneous	563	KTI12	ENSG00000198841.3	1	6.23611e-05	0.00124722	20	0.00601026	Yes	Yes
Adipose-Subcutaneous	563	BTF3L4	ENSG00000134717.17	1	0.000154527	0.00309055	20	0.00943132	Yes	Yes
Adipose-Subcutaneous	563	ZFYVE9	ENSG00000157077.14	1	0.000260372	0.00624892	24	0.0136962	Yes	No
Adipose-Subcutaneous	563	CC2D1B	ENSG00000154222.14	1	0.00010099	0.00232277	23	0.00822864	Yes	Yes
Adipose-Subcutaneous	563	ORC1	ENSG00000085840.12	1	0.000126754	0.00291535	23	0.00916443	Yes	Yes
Adipose-Subcutaneous	563	PRPF38A	ENSG00000134748.12	1	7.18396e-06	0.000158047	22	0.00195151	Yes	Yes
Adipose-Subcutaneous	563	ZCCHC11	ENSG00000134744.13	1	7.70392e-08	1.84894e-06	24	0.000116371	Yes	Yes
Adipose-Subcutaneous	563	GPX7	ENSG00000116157.5	1	0.000387588	0.00852695	22	0.0163181	Yes	No
Adipose-Subcutaneous	563	FAM159A	ENSG00000182183.14	1	0.000223731	0.00514581	23	0.0123104	Yes	No
Adipose-Subcutaneous	563	COA7	ENSG00000162377.5	1	0.000201547	0.00463559	23	0.011653	Yes	No
Adipose-Subcutaneous	563	ZYG11B	ENSG00000162378.12	1	1.48168e-06	3.55603e-05	24	0.000809759	Yes	Yes
Adipose-Subcutaneous	563	ECHDC2	ENSG00000121310.16	1	0.00253676	0.0608823	24	0.0650876	No	No
Adipose-Subcutaneous	563	SCP2	ENSG00000116171.17	1	1.43353e-07	3.58381e-06	25	0.000184148	Yes	Yes
Adipose-Subcutaneous	563	PODN	ENSG00000174348.13	1	0.000479826	0.0115158	24	0.0194255	Yes	No
Adipose-Subcutaneous	563	SLC1A7	ENSG00000162383.11	1	1.55534e-05	0.000388836	25	0.0032276	Yes	Yes
Adipose-Subcutaneous	563	CPT2	ENSG00000157184.6	1	0.000547607	0.0136902	25	0.021634	Yes	No
Adipose-Subcutaneous	563	C1orf123	ENSG00000162384.13	1	4.37646e-05	0.00109411	25	0.00563023	Yes	Yes
Adipose-Subcutaneous	563	MAGOH	ENSG00000162385.10	1	0.00107979	0.0269947	25	0.0340032	Yes	No
Adipose-Subcutaneous	563	LRP8	ENSG00000157193.15	1	0.000227451	0.00591371	26	0.0132831	Yes	No
Adipose-Subcutaneous	563	RP11-117D22.2	ENSG00000230138.1	1	0.00149107	0.0387677	26	0.0446588	Yes	No
Adipose-Subcutaneous	563	GLIS1	ENSG00000174332.5	1	0.000566009	0.0175463	31	0.0253115	Yes	No
Adipose-Subcutaneous	563	NDC1	ENSG00000058804.11	1	8.65151e-05	0.00259545	30	0.00867746	Yes	Yes
Adipose-Subcutaneous	563	YIPF1	ENSG00000058799.14	1	0.000234263	0.00702788	30	0.014673	Yes	No
Adipose-Subcutaneous	563	DIO1	ENSG00000211452.10	1	1.81557e-06	5.26515e-05	29	0.00103962	Yes	Yes
Adipose-Subcutaneous	563	HSPB11	ENSG00000081870.11	1	2.79221e-05	0.000837663	30	0.00488032	Yes	Yes
Adipose-Subcutaneous	563	LRRC42	ENSG00000116212.14	1	1.70376e-05	0.000511129	30	0.00376875	Yes	Yes
Adipose-Subcutaneous	563	TMEM59	ENSG00000116209.11	1	2.98443e-06	9.25175e-05	31	0.00144072	Yes	Yes
Adipose-Subcutaneous	563	TCEANC2	ENSG00000116205.12	1	5.18094e-06	0.000160609	31	0.00196545	Yes	Yes
Adipose-Subcutaneous	563	CDCP2	ENSG00000157211.11	1	0.000235214	0.00682121	29	0.014417	Yes	No
Adipose-Subcutaneous	563	CYB5RL	ENSG00000215883.10	1	0.000113951	0.00330457	29	0.00977376	Yes	Yes
Adipose-Subcutaneous	563	MRPL37	ENSG00000116221.15	1	6.9377e-07	2.01193e-05	29	0.000571222	Yes	Yes
Adipose-Subcutaneous	563	SSBP3	ENSG00000157216.15	1	1.67892e-05	0.000537256	32	0.00387825	Yes	Yes
Adipose-Subcutaneous	563	ACOT11	ENSG00000162390.17	1	0.000688889	0.0220444	32	0.0294311	Yes	No
Adipose-Subcutaneous	563	FAM151A	ENSG00000162391.11	1	0.000279095	0.00865195	31	0.0164453	Yes	No
Adipose-Subcutaneous	563	MROH7	ENSG00000184313.19	1	0.000459648	0.0147087	32	0.0226298	Yes	No
Adipose-Subcutaneous	563	TTC4	ENSG00000243725.6	1	4.39709e-07	1.3631e-05	31	0.000446765	Yes	Yes
Adipose-Subcutaneous	563	PARS2	ENSG00000162396.5	1	0.000635825	0.0197106	31	0.0272878	Yes	No
Adipose-Subcutaneous	563	TTC22	ENSG00000006555.10	1	0.00134389	0.0416605	31	0.0473035	Yes	No
Adipose-Subcutaneous	563	DHCR24	ENSG00000116133.11	1	0.00198511	0.0635235	32	0.0675588	No	No
Adipose-Subcutaneous	563	TMEM61	ENSG00000143001.4	1	0.000161135	0.00515632	32	0.0123267	Yes	No
Adipose-Subcutaneous	563	PCSK9	ENSG00000169174.10	1	0.000254621	0.00814788	32	0.0158703	Yes	No
Adipose-Subcutaneous	563	USP24	ENSG00000162402.13	1	0.000259693	0.00882956	34	0.0166189	Yes	No
Adipose-Subcutaneous	563	RP11-90C4.1	ENSG00000234810.2	1	0.00149883	0.0554567	37	0.0600069	No	No
Adipose-Subcutaneous	563	RP11-504A18.1	ENSG00000260971.3	1	0.000796936	0.0262989	33	0.0333577	Yes	No
Adipose-Subcutaneous	563	PLPP3	ENSG00000162407.8	1	0.00142813	0.0485563	34	0.0536672	No	No
Adipose-Subcutaneous	563	PRKAA2	ENSG00000162409.10	1	0.00161367	0.0516374	32	0.0565086	No	No
Adipose-Subcutaneous	563	DAB1	ENSG00000173406.15	1	0.00058256	0.029128	50	0.0359264	Yes	No
Adipose-Subcutaneous	563	OMA1	ENSG00000162600.11	1	5.11186e-07	1.53356e-05	30	0.000483098	Yes	Yes
Adipose-Subcutaneous	563	TACSTD2	ENSG00000184292.6	1	5.26394e-05	0.0014739	28	0.00656473	Yes	Yes
Adipose-Subcutaneous	563	MYSM1	ENSG00000162601.9	1	0.000297185	0.00832117	28	0.0160688	Yes	No
Adipose-Subcutaneous	563	RP11-63G10.4	ENSG00000283445.1	1	4.91523e-06	0.000142542	29	0.00182975	Yes	Yes
Adipose-Subcutaneous	563	JUN	ENSG00000177606.6	1	0.000380623	0.0106575	28	0.0185243	Yes	No
Adipose-Subcutaneous	563	LINC01135	ENSG00000234807.5	1	8.93339e-05	0.00259068	29	0.00867269	Yes	Yes
Adipose-Subcutaneous	563	RP11-63G10.3	ENSG00000272226.1	1	0.000215929	0.00583009	27	0.0131781	Yes	No
Adipose-Subcutaneous	563	RP4-794H19.1	ENSG00000232453.6	1	1.49192e-06	4.02818e-05	27	0.000870077	Yes	Yes
Adipose-Subcutaneous	563	LINC01358	ENSG00000237352.3	1	0.000737057	0.0221117	30	0.0295121	Yes	No
Adipose-Subcutaneous	563	RP11-467C18.1	ENSG00000270457.1	1	0.000294008	0.00764421	26	0.0153176	Yes	No
Adipose-Subcutaneous	563	FGGY	ENSG00000172456.17	1	0.00018811	0.00620762	33	0.0136404	Yes	No
Adipose-Subcutaneous	563	HOOK1	ENSG00000134709.10	1	0.000738896	0.0184724	25	0.0261835	Yes	No
Adipose-Subcutaneous	563	CYP2J2	ENSG00000134716.9	1	0.0012599	0.0314976	25	0.038098	Yes	No
Adipose-Subcutaneous	563	NFIA	ENSG00000162599.15	1	0.00021332	0.00746619	35	0.0151115	Yes	No
Adipose-Subcutaneous	563	TM2D1	ENSG00000162604.12	1	0.00132016	0.0382847	29	0.0441997	Yes	No
Adipose-Subcutaneous	563	RP11-430G17.3	ENSG00000271200.1	1	0.000477997	0.0133839	28	0.0213048	Yes	No
Adipose-Subcutaneous	563	PATJ	ENSG00000132849.19	1	0.000200082	0.00700288	35	0.0146448	Yes	No
Adipose-Subcutaneous	563	L1TD1	ENSG00000240563.1	1	0.000686546	0.0205964	30	0.0281017	Yes	No
Adipose-Subcutaneous	563	KANK4	ENSG00000132854.18	1	2.29741e-05	0.000689223	30	0.00442045	Yes	Yes
Adipose-Subcutaneous	563	USP1	ENSG00000162607.12	1	1.4554e-07	4.22065e-06	29	0.000203941	Yes	Yes
Adipose-Subcutaneous	563	DOCK7	ENSG00000116641.17	1	6.00564e-05	0.00192181	32	0.00748979	Yes	Yes
Adipose-Subcutaneous	563	ANGPTL3	ENSG00000132855.4	1	0.000439786	0.0127538	29	0.0206502	Yes	No
Adipose-Subcutaneous	563	ATG4C	ENSG00000125703.14	1	0.00013244	0.00410563	31	0.0109047	Yes	No
Adipose-Subcutaneous	563	FOXD3	ENSG00000187140.5	1	7.77479e-05	0.00209919	27	0.00784338	Yes	Yes
Adipose-Subcutaneous	563	ALG6	ENSG00000088035.15	1	4.01194e-05	0.00116346	29	0.00580178	Yes	Yes
Adipose-Subcutaneous	563	ITGB3BP	ENSG00000142856.16	1	0.000310683	0.00900981	29	0.0168039	Yes	No
Adipose-Subcutaneous	563	EFCAB7	ENSG00000203965.12	1	0.0006925	0.01939	28	0.0269991	Yes	No
Adipose-Subcutaneous	563	PGM1	ENSG00000079739.15	1	0.000721401	0.0209206	29	0.0283769	Yes	No
Adipose-Subcutaneous	563	ROR1	ENSG00000185483.11	1	0.000307847	0.0101589	33	0.0179929	Yes	No
Adipose-Subcutaneous	563	CACHD1	ENSG00000158966.13	1	0.000423326	0.0126998	30	0.0206077	Yes	No
Adipose-Subcutaneous	563	RAVER2	ENSG00000162437.14	1	0.000914435	0.0256042	28	0.0327256	Yes	No
Adipose-Subcutaneous	563	JAK1	ENSG00000162434.11	1	0.000974469	0.0272851	28	0.0342616	Yes	No
Adipose-Subcutaneous	563	RP4-535B20.4	ENSG00000272506.1	1	0.000495537	0.0128839	26	0.0207967	Yes	No
Adipose-Subcutaneous	563	RP4-535B20.1	ENSG00000231485.1	1	0.000721831	0.0187676	26	0.0264527	Yes	No
Adipose-Subcutaneous	563	AK4	ENSG00000162433.14	1	0.00146352	0.0409786	28	0.0467196	Yes	No
Adipose-Subcutaneous	563	DNAJC6	ENSG00000116675.15	1	3.00545e-05	0.000841525	28	0.00489061	Yes	Yes
Adipose-Subcutaneous	563	LEPROT	ENSG00000213625.8	1	0.000429708	0.0107427	25	0.0186162	Yes	No
Adipose-Subcutaneous	563	LEPR	ENSG00000116678.19	1	0.000248132	0.00694769	28	0.0145772	Yes	No
Adipose-Subcutaneous	563	PDE4B	ENSG00000184588.17	1	0.000237995	0.00832982	35	0.0160714	Yes	No
Adipose-Subcutaneous	563	SGIP1	ENSG00000118473.21	1	0.000336746	0.0104391	31	0.018301	Yes	No
Adipose-Subcutaneous	563	TCTEX1D1	ENSG00000152760.9	1	0.00148646	0.041621	28	0.0472707	Yes	No
Adipose-Subcutaneous	563	WDR78	ENSG00000152763.16	1	0.000115502	0.00334955	29	0.00983249	Yes	Yes
Adipose-Subcutaneous	563	MIER1	ENSG00000198160.14	1	0.000784118	0.0227394	29	0.0300631	Yes	No
Adipose-Subcutaneous	563	SLC35D1	ENSG00000116704.7	1	0.000814505	0.0228061	28	0.0301098	Yes	No
Adipose-Subcutaneous	563	IL12RB2	ENSG00000081985.10	1	0.000286491	0.00859472	30	0.0163897	Yes	No
Adipose-Subcutaneous	563	SERBP1	ENSG00000142864.14	1	2.59806e-06	7.53438e-05	29	0.00127214	Yes	Yes
Adipose-Subcutaneous	563	GADD45A	ENSG00000116717.11	1	2.55673e-05	0.000715886	28	0.00452067	Yes	Yes
Adipose-Subcutaneous	563	GNG12	ENSG00000172380.5	1	0.000835674	0.0242345	29	0.0314966	Yes	No
Adipose-Subcutaneous	563	DIRAS3	ENSG00000162595.5	1	5.74324e-05	0.00160811	28	0.00686274	Yes	Yes
Adipose-Subcutaneous	563	WLS	ENSG00000116729.13	1	0.000302375	0.00876889	29	0.0165624	Yes	No
Adipose-Subcutaneous	563	RPE65	ENSG00000116745.6	1	0.00052394	0.0141464	27	0.0220908	Yes	No
Adipose-Subcutaneous	563	DEPDC1	ENSG00000024526.16	1	0.000651674	0.0175952	27	0.0253554	Yes	No
Adipose-Subcutaneous	563	LRRC7	ENSG00000033122.18	1	7.72028e-05	0.00239329	31	0.00836712	Yes	Yes
Adipose-Subcutaneous	563	LRRC40	ENSG00000066557.5	1	0.000754601	0.018865	25	0.0265564	Yes	No
Adipose-Subcutaneous	563	SRSF11	ENSG00000116754.13	1	3.11644e-05	0.000779109	25	0.00470899	Yes	Yes
Adipose-Subcutaneous	563	ANKRD13C	ENSG00000118454.12	1	1.70671e-05	0.000426677	25	0.00340235	Yes	Yes
Adipose-Subcutaneous	563	HHLA3	ENSG00000197568.13	1	0.000615437	0.0153859	25	0.0232779	Yes	No
Adipose-Subcutaneous	563	CTH	ENSG00000116761.11	1	0.000709135	0.0170192	24	0.0247818	Yes	No
Adipose-Subcutaneous	563	RP11-42O15.3	ENSG00000271992.1	1	0.000185474	0.00445138	24	0.0114015	Yes	No
Adipose-Subcutaneous	563	PTGER3	ENSG00000050628.20	1	0.000323143	0.00807858	25	0.0157933	Yes	No
Adipose-Subcutaneous	563	ZRANB2	ENSG00000132485.13	1	5.61903e-05	0.00129238	23	0.00613707	Yes	Yes
Adipose-Subcutaneous	563	NEGR1	ENSG00000172260.14	1	1.64765e-05	0.000560201	34	0.00397469	Yes	Yes
Adipose-Subcutaneous	563	LRRIQ3	ENSG00000162620.15	1	1.26693e-06	3.16734e-05	25	0.000748987	Yes	Yes
Adipose-Subcutaneous	563	FPGT	ENSG00000254685.6	1	0.000527778	0.0121389	23	0.0200386	Yes	No
Adipose-Subcutaneous	563	TNNI3K	ENSG00000116783.14	1	0.00118893	0.0309121	26	0.0375477	Yes	No
Adipose-Subcutaneous	563	RP11-17E13.2	ENSG00000272864.1	1	0.000124359	0.00286027	23	0.00910851	Yes	Yes
Adipose-Subcutaneous	563	CRYZ	ENSG00000116791.13	1	0.00101704	0.0233919	23	0.0306906	Yes	No
Adipose-Subcutaneous	563	TYW3	ENSG00000162623.15	1	0.000667441	0.0160186	24	0.0238985	Yes	No
Adipose-Subcutaneous	563	SLC44A5	ENSG00000137968.16	1	0.000879144	0.0272535	31	0.0342445	Yes	No
Adipose-Subcutaneous	563	ACADM	ENSG00000117054.13	1	0.000115914	0.0033615	29	0.00984811	Yes	Yes
Adipose-Subcutaneous	563	RABGGTB	ENSG00000137955.15	1	0.000275878	0.00772459	28	0.0153956	Yes	No
Adipose-Subcutaneous	563	MSH4	ENSG00000057468.6	1	2.94498e-07	8.54046e-06	29	0.000328182	Yes	Yes
Adipose-Subcutaneous	563	ST6GALNAC3	ENSG00000184005.10	1	0.000731529	0.026335	36	0.0333875	Yes	No
Adipose-Subcutaneous	563	RP5-1102E8.3	ENSG00000272855.1	1	0.00118884	0.0344765	29	0.040815	Yes	No
Adipose-Subcutaneous	563	ST6GALNAC5	ENSG00000117069.14	1	0.00128234	0.037188	29	0.0432328	Yes	No
Adipose-Subcutaneous	563	PIGK	ENSG00000142892.14	1	0.00213741	0.0598474	28	0.0641427	No	No
Adipose-Subcutaneous	563	AK5	ENSG00000154027.18	1	0.000295505	0.00856966	29	0.0163607	Yes	No
Adipose-Subcutaneous	563	ZZZ3	ENSG00000036549.12	1	0.000399408	0.010784	27	0.0186498	Yes	No
Adipose-Subcutaneous	563	USP33	ENSG00000077254.14	1	0.000647392	0.0168322	26	0.0246059	Yes	No
Adipose-Subcutaneous	563	MIGA1	ENSG00000180488.14	1	0.000376312	0.00978412	26	0.0175665	Yes	No
Adipose-Subcutaneous	563	NEXN	ENSG00000162614.18	1	0.000142492	0.00370479	26	0.010379	Yes	No
Adipose-Subcutaneous	563	FUBP1	ENSG00000162613.16	1	0.000400203	0.0104053	26	0.0182658	Yes	No
Adipose-Subcutaneous	563	DNAJB4	ENSG00000162616.8	1	0.00299912	0.0809762	27	0.0840693	No	No
Adipose-Subcutaneous	563	GIPC2	ENSG00000137960.5	1	0.000309057	0.00865359	28	0.0164453	Yes	No
Adipose-Subcutaneous	563	PTGFR	ENSG00000122420.9	1	0.000884257	0.027412	31	0.0343553	Yes	No
Adipose-Subcutaneous	563	IFI44L	ENSG00000137959.15	1	0.00211949	0.0593457	28	0.0636893	No	No
Adipose-Subcutaneous	563	IFI44	ENSG00000137965.10	1	0.00170861	0.0478411	28	0.0530082	No	No
Adipose-Subcutaneous	563	ADGRL4	ENSG00000162618.13	1	0.000347303	0.0111137	32	0.0189997	Yes	No
Adipose-Subcutaneous	563	ADGRL2	ENSG00000117114.19	1	0.000181563	0.00744408	41	0.0150879	Yes	No
Adipose-Subcutaneous	563	TTLL7	ENSG00000137941.16	1	8.79542e-05	0.00255067	29	0.00859381	Yes	Yes
Adipose-Subcutaneous	563	RP11-486G15.2	ENSG00000271576.1	1	1.46996e-07	3.9689e-06	27	0.000196011	Yes	Yes
Adipose-Subcutaneous	563	PRKACB	ENSG00000142875.19	1	0.000416049	0.0120654	29	0.0199598	Yes	No
Adipose-Subcutaneous	563	SAMD13	ENSG00000203943.8	1	0.000158235	0.00443057	28	0.0113714	Yes	No
Adipose-Subcutaneous	563	DNASE2B	ENSG00000137976.7	1	0.00019812	0.00534924	27	0.0125661	Yes	No
Adipose-Subcutaneous	563	RPF1	ENSG00000117133.10	1	5.87993e-07	1.64638e-05	28	0.000508614	Yes	Yes
Adipose-Subcutaneous	563	GNG5	ENSG00000174021.10	1	2.33405e-06	6.53535e-05	28	0.001183	Yes	Yes
Adipose-Subcutaneous	563	SPATA1	ENSG00000122432.17	1	0.000110937	0.00310625	28	0.00945772	Yes	Yes
Adipose-Subcutaneous	563	CTBS	ENSG00000117151.12	1	6.52134e-05	0.00182598	28	0.00731582	Yes	Yes
Adipose-Subcutaneous	563	SSX2IP	ENSG00000117155.16	1	0.000408636	0.0114418	28	0.0193555	Yes	No
Adipose-Subcutaneous	563	MCOLN2	ENSG00000153898.12	1	0.00199366	0.0558226	28	0.0603333	No	No
Adipose-Subcutaneous	563	WDR63	ENSG00000162643.12	1	0.00021945	0.00658351	30	0.0141488	Yes	No
Adipose-Subcutaneous	563	MCOLN3	ENSG00000055732.12	1	0.00146381	0.0409868	28	0.046721	Yes	No
Adipose-Subcutaneous	563	SYDE2	ENSG00000097096.8	1	0.000284617	0.00853852	30	0.0163297	Yes	No
Adipose-Subcutaneous	563	C1orf52	ENSG00000162642.13	1	2.51179e-05	0.000778654	31	0.00470886	Yes	Yes
Adipose-Subcutaneous	563	BCL10	ENSG00000142867.12	1	0.00061089	0.0189376	31	0.0266083	Yes	No
Adipose-Subcutaneous	563	DDAH1	ENSG00000153904.18	1	0.000664898	0.0226065	34	0.0299483	Yes	No
Adipose-Subcutaneous	563	RP11-131L23.2	ENSG00000273264.1	1	0.00260052	0.080616	31	0.083749	No	No
Adipose-Subcutaneous	563	RP4-621F18.2	ENSG00000282057.1	1	0.00210158	0.0672506	32	0.0710438	No	No
Adipose-Subcutaneous	563	RP11-290M5.4	ENSG00000272691.1	1	5.89849e-05	0.00176955	30	0.00720672	Yes	Yes
Adipose-Subcutaneous	563	CYR61	ENSG00000142871.16	1	0.0027343	0.0847633	31	0.0877099	No	No
Adipose-Subcutaneous	563	ZNHIT6	ENSG00000117174.10	1	6.17778e-05	0.00197689	32	0.00758509	Yes	Yes
Adipose-Subcutaneous	563	COL24A1	ENSG00000171502.14	1	0.00010963	0.00394668	36	0.0106951	Yes	No
Adipose-Subcutaneous	563	ODF2L	ENSG00000122417.15	1	0.000330961	0.00992883	30	0.0177421	Yes	No
Adipose-Subcutaneous	563	CLCA2	ENSG00000137975.7	1	1.58635e-05	0.000475904	30	0.00362623	Yes	Yes
Adipose-Subcutaneous	563	CLCA4	ENSG00000016602.9	1	0.000262734	0.00788202	30	0.0155874	Yes	No
Adipose-Subcutaneous	563	SH3GLB1	ENSG00000097033.14	1	1.51437e-05	0.000454312	30	0.00353112	Yes	Yes
Adipose-Subcutaneous	563	SELENOF	ENSG00000183291.15	1	4.72293e-06	0.000141688	30	0.00182404	Yes	Yes
Adipose-Subcutaneous	563	HS2ST1	ENSG00000153936.16	1	0.0010507	0.0325716	31	0.0390631	Yes	No
Adipose-Subcutaneous	563	LINC01140	ENSG00000267272.5	1	0.000622724	0.0174363	28	0.0252018	Yes	No
Adipose-Subcutaneous	563	LMO4	ENSG00000143013.12	1	0.000117951	0.00318466	27	0.0095928	Yes	Yes
Adipose-Subcutaneous	563	PKN2	ENSG00000065243.19	1	0.000606324	0.0163708	27	0.0242213	Yes	No
Adipose-Subcutaneous	563	GTF2B	ENSG00000137947.11	1	3.46268e-05	0.00086567	25	0.00497148	Yes	Yes
Adipose-Subcutaneous	563	KYAT3	ENSG00000137944.17	1	0.000596729	0.0149182	25	0.0228378	Yes	No
Adipose-Subcutaneous	563	RBMXL1	ENSG00000213516.9	1	1.52199e-05	0.000365279	24	0.00310879	Yes	Yes
Adipose-Subcutaneous	563	GBP3	ENSG00000117226.11	1	0.000579299	0.0139032	24	0.0218538	Yes	No
Adipose-Subcutaneous	563	GBP1	ENSG00000117228.9	1	0.00066036	0.0158486	24	0.0237304	Yes	No
Adipose-Subcutaneous	563	GBP2	ENSG00000162645.12	1	0.000446634	0.0107192	24	0.0185936	Yes	No
Adipose-Subcutaneous	563	GBP7	ENSG00000213512.1	1	0.00124175	0.0310438	25	0.0376615	Yes	No
Adipose-Subcutaneous	563	GBP4	ENSG00000162654.8	1	0.000742437	0.0185609	25	0.0262631	Yes	No
Adipose-Subcutaneous	563	GBP5	ENSG00000154451.14	1	0.000757439	0.018936	25	0.0266083	Yes	No
Adipose-Subcutaneous	563	GBP6	ENSG00000183347.14	1	0.00127501	0.0318751	25	0.0384437	Yes	No
Adipose-Subcutaneous	563	LRRC8B	ENSG00000197147.13	1	0.000268207	0.00670518	25	0.0142955	Yes	No
Adipose-Subcutaneous	563	LRRC8C	ENSG00000171488.14	1	0.00259735	0.0675311	26	0.0713106	No	No
Adipose-Subcutaneous	563	RP5-943J3.2	ENSG00000272931.1	1	0.000516546	0.0129137	25	0.020818	Yes	No
Adipose-Subcutaneous	563	LRRC8D	ENSG00000171492.14	1	2.94378e-05	0.000765384	26	0.00467837	Yes	Yes
Adipose-Subcutaneous	563	ZNF326	ENSG00000162664.16	1	0.000608731	0.0146095	24	0.0225355	Yes	No
Adipose-Subcutaneous	563	ZNF644	ENSG00000122482.20	1	1.35346e-06	3.65435e-05	27	0.00082373	Yes	Yes
Adipose-Subcutaneous	563	HFM1	ENSG00000162669.15	1	7.42332e-05	0.0020043	27	0.00762788	Yes	Yes
Adipose-Subcutaneous	563	CDC7	ENSG00000097046.12	1	0.000466671	0.0116668	25	0.0195616	Yes	No
Adipose-Subcutaneous	563	TGFBR3	ENSG00000069702.10	1	0.00102973	0.0278027	27	0.0347011	Yes	No
Adipose-Subcutaneous	563	EPHX4	ENSG00000172031.6	1	0.000351448	0.00878619	25	0.016584	Yes	No
Adipose-Subcutaneous	563	SETSIP	ENSG00000230667.5	1	5.92588e-05	0.00142221	24	0.0064475	Yes	Yes
Adipose-Subcutaneous	563	BTBD8	ENSG00000284413.1	1	0.00129053	0.0322632	25	0.0387768	Yes	No
Adipose-Subcutaneous	563	KIAA1107	ENSG00000069712.12	1	0.000704431	0.0162019	23	0.0240734	Yes	No
Adipose-Subcutaneous	563	RP4-621B10.8	ENSG00000273487.1	1	0.000136528	0.00314015	23	0.00951543	Yes	Yes
Adipose-Subcutaneous	563	GLMN	ENSG00000174842.16	1	9.43632e-05	0.00217035	23	0.00797235	Yes	Yes
Adipose-Subcutaneous	563	RPAP2	ENSG00000122484.8	1	0.00155066	0.0372159	24	0.0432596	Yes	No
Adipose-Subcutaneous	563	GFI1	ENSG00000162676.11	1	0.00154419	0.0339722	22	0.0403617	Yes	No
Adipose-Subcutaneous	563	EVI5	ENSG00000067208.14	1	0.000664605	0.0166151	25	0.0244167	Yes	No
Adipose-Subcutaneous	563	RPL5	ENSG00000122406.12	1	1.51143e-05	0.000317401	21	0.0028625	Yes	Yes
Adipose-Subcutaneous	563	FAM69A	ENSG00000154511.11	1	0.00332196	0.0764051	23	0.0797508	No	No
Adipose-Subcutaneous	563	MTF2	ENSG00000143033.17	1	4.07864e-08	9.38086e-07	23	7.53427e-05	Yes	Yes
Adipose-Subcutaneous	563	TMED5	ENSG00000117500.12	1	1.5852e-05	0.000364595	23	0.00310596	Yes	Yes
Adipose-Subcutaneous	563	CCDC18	ENSG00000122483.17	1	0.000148484	0.00341512	23	0.00992823	Yes	Yes
Adipose-Subcutaneous	563	DR1	ENSG00000117505.12	1	3.55579e-09	8.17831e-08	23	1.32563e-05	Yes	Yes
Adipose-Subcutaneous	563	FNBP1L	ENSG00000137942.16	1	0.000209005	0.00501612	24	0.0121429	Yes	No
Adipose-Subcutaneous	563	BCAR3	ENSG00000137936.16	1	0.000164912	0.00461755	28	0.0116221	Yes	No
Adipose-Subcutaneous	563	RP4-561L24.3	ENSG00000260464.1	1	0.000509677	0.0127419	25	0.0206366	Yes	No
Adipose-Subcutaneous	563	DNTTIP2	ENSG00000067334.13	1	3.40171e-05	0.000850429	25	0.00491941	Yes	Yes
Adipose-Subcutaneous	563	GCLM	ENSG00000023909.9	1	0.000388747	0.00971868	25	0.0174981	Yes	No
Adipose-Subcutaneous	563	ABCA4	ENSG00000198691.11	1	9.14259e-05	0.0024685	27	0.00849193	Yes	Yes
Adipose-Subcutaneous	563	ARHGAP29	ENSG00000137962.12	1	9.60581e-05	0.00268963	28	0.00884621	Yes	Yes
Adipose-Subcutaneous	563	RP11-148B18.1	ENSG00000226835.2	1	0.00225243	0.063068	28	0.0671265	No	No
Adipose-Subcutaneous	563	ABCD3	ENSG00000117528.11	1	0.000412381	0.0115467	28	0.0194454	Yes	No
Adipose-Subcutaneous	563	F3	ENSG00000117525.13	1	0.000245709	0.00687986	28	0.0144931	Yes	No
Adipose-Subcutaneous	563	SLC44A3	ENSG00000143036.16	1	1.29607e-06	3.629e-05	28	0.000820091	Yes	Yes
Adipose-Subcutaneous	563	CNN3	ENSG00000117519.15	1	0.00172406	0.0465496	27	0.0518737	No	No
Adipose-Subcutaneous	563	ALG14	ENSG00000172339.9	1	0.000207505	0.00581014	28	0.0131654	Yes	No
Adipose-Subcutaneous	563	TMEM56	ENSG00000152078.9	1	2.35701e-05	0.000636392	27	0.00422369	Yes	Yes
Adipose-Subcutaneous	563	RWDD3	ENSG00000122481.16	1	0.00137397	0.0370971	27	0.0431525	Yes	No
Adipose-Subcutaneous	563	RP11-286B14.1	ENSG00000228971.2	1	7.63553e-05	0.00244337	32	0.00845436	Yes	Yes
Adipose-Subcutaneous	563	RP11-147C23.1	ENSG00000237435.9	1	0.000329222	0.008889	27	0.0166903	Yes	No
Adipose-Subcutaneous	563	PTBP2	ENSG00000117569.18	1	0.00041677	0.0112528	27	0.019163	Yes	No
Adipose-Subcutaneous	563	DPYD	ENSG00000188641.12	1	0.000342191	0.0123189	36	0.0202401	Yes	No
Adipose-Subcutaneous	563	SNX7	ENSG00000162627.16	1	9.37955e-05	0.00262627	28	0.00873297	Yes	Yes
Adipose-Subcutaneous	563	PLPPR4	ENSG00000117600.12	1	1.90078e-05	0.000551227	29	0.00395129	Yes	Yes
Adipose-Subcutaneous	563	PALMD	ENSG00000099260.10	1	0.000136927	0.00397089	29	0.0107323	Yes	No
Adipose-Subcutaneous	563	FRRS1	ENSG00000156869.12	1	0.000786198	0.0227998	29	0.0301062	Yes	No
Adipose-Subcutaneous	563	AGL	ENSG00000162688.16	1	5.92246e-05	0.00171751	29	0.00708708	Yes	Yes
Adipose-Subcutaneous	563	SLC35A3	ENSG00000117620.14	1	0.00065467	0.0183308	28	0.0260573	Yes	No
Adipose-Subcutaneous	563	MFSD14A	ENSG00000156875.13	1	2.58982e-05	0.000699251	27	0.0044575	Yes	Yes
Adipose-Subcutaneous	563	SASS6	ENSG00000156876.9	1	0.00296446	0.0800405	27	0.083219	No	No
Adipose-Subcutaneous	563	TRMT13	ENSG00000122435.9	1	0.0021617	0.0562042	26	0.0606905	No	No
Adipose-Subcutaneous	563	LRRC39	ENSG00000122477.12	1	0.00166076	0.0431798	26	0.0487121	Yes	No
Adipose-Subcutaneous	563	DBT	ENSG00000137992.14	1	0.00869121	0.234663	27	0.235045	No	No
Adipose-Subcutaneous	563	RTCA	ENSG00000137996.12	1	0.000276095	0.00717848	26	0.0148311	Yes	No
Adipose-Subcutaneous	563	CDC14A	ENSG00000079335.18	1	0.0012393	0.0359396	29	0.0421146	Yes	No
Adipose-Subcutaneous	563	GPR88	ENSG00000181656.6	1	0.00138264	0.0359486	26	0.0421215	Yes	No
Adipose-Subcutaneous	563	VCAM1	ENSG00000162692.10	1	0.000187818	0.00507108	27	0.0122037	Yes	No
Adipose-Subcutaneous	563	EXTL2	ENSG00000162694.13	1	0.00119427	0.0322453	27	0.0387656	Yes	No
Adipose-Subcutaneous	563	SLC30A7	ENSG00000162695.11	1	0.00119451	0.0346407	29	0.0409578	Yes	No
Adipose-Subcutaneous	563	DPH5	ENSG00000117543.20	1	0.000105914	0.00296558	28	0.00923805	Yes	Yes
Adipose-Subcutaneous	563	S1PR1	ENSG00000170989.8	1	0.00190157	0.053244	28	0.0579856	No	No
Adipose-Subcutaneous	563	COL11A1	ENSG00000060718.20	1	0.000308065	0.0101661	33	0.018002	Yes	No
Adipose-Subcutaneous	563	RNPC3	ENSG00000185946.15	1	0.00204559	0.0593221	29	0.0636678	No	No
Adipose-Subcutaneous	563	AMY2B	ENSG00000240038.6	1	3.17574e-05	0.000920963	29	0.00510935	Yes	Yes
Adipose-Subcutaneous	563	AMY2A	ENSG00000243480.7	1	0.000582675	0.0174802	30	0.025251	Yes	No
Adipose-Subcutaneous	563	PRMT6	ENSG00000198890.7	1	0.00185371	0.0519039	28	0.056748	No	No
Adipose-Subcutaneous	563	NTNG1	ENSG00000162631.18	1	0.000299245	0.00927658	31	0.0170429	Yes	No
Adipose-Subcutaneous	563	VAV3	ENSG00000134215.15	1	0.000482618	0.0149612	31	0.0228741	Yes	No
Adipose-Subcutaneous	563	RP11-356N1.2	ENSG00000226822.2	1	0.00205772	0.0555584	27	0.0601059	No	No
Adipose-Subcutaneous	563	SLC25A24	ENSG00000085491.15	1	0.000335491	0.00905825	27	0.0168576	Yes	No
Adipose-Subcutaneous	563	FAM102B	ENSG00000162636.15	1	0.000918388	0.0247965	27	0.0320313	Yes	No
Adipose-Subcutaneous	563	HENMT1	ENSG00000162639.15	1	0.000487471	0.0126742	26	0.0205835	Yes	No
Adipose-Subcutaneous	563	PRPF38B	ENSG00000134186.11	1	5.42875e-05	0.00135719	25	0.00629354	Yes	Yes
Adipose-Subcutaneous	563	STXBP3	ENSG00000116266.10	1	0.000277725	0.00722085	26	0.0148649	Yes	No
Adipose-Subcutaneous	563	AKNAD1	ENSG00000162641.18	1	0.000852551	0.0221663	26	0.0295546	Yes	No
Adipose-Subcutaneous	563	GPSM2	ENSG00000121957.12	1	0.00045414	0.0118076	26	0.0197007	Yes	No
Adipose-Subcutaneous	563	CLCC1	ENSG00000121940.15	1	0.000372469	0.00968419	26	0.0174466	Yes	No
Adipose-Subcutaneous	563	WDR47	ENSG00000085433.15	1	0.000183182	0.00457955	25	0.0115771	Yes	No
Adipose-Subcutaneous	563	TAF13	ENSG00000197780.9	1	3.7993e-05	0.000911831	24	0.00510302	Yes	Yes
Adipose-Subcutaneous	563	TMEM167B	ENSG00000215717.5	1	4.01598e-08	9.63835e-07	24	7.56238e-05	Yes	Yes
Adipose-Subcutaneous	563	KIAA1324	ENSG00000116299.16	1	1.34151e-06	3.21963e-05	24	0.000755342	Yes	Yes
Adipose-Subcutaneous	563	SARS	ENSG00000031698.12	1	6.15333e-05	0.00141527	23	0.00643729	Yes	Yes
Adipose-Subcutaneous	563	CELSR2	ENSG00000143126.7	1	0.000151038	0.00347387	23	0.0100128	Yes	No
Adipose-Subcutaneous	563	PSRC1	ENSG00000134222.16	1	0.00103572	0.0238215	23	0.0311209	Yes	No
Adipose-Subcutaneous	563	MYBPHL	ENSG00000221986.6	1	0.00150017	0.0360041	24	0.0421754	Yes	No
Adipose-Subcutaneous	563	SORT1	ENSG00000134243.11	1	0.00195266	0.0488165	25	0.0539046	No	No
Adipose-Subcutaneous	563	PSMA5	ENSG00000143106.12	1	6.19285e-06	0.000148628	24	0.00187547	Yes	Yes
Adipose-Subcutaneous	563	SYPL2	ENSG00000143028.8	1	0.000476263	0.0119066	25	0.0197912	Yes	No
Adipose-Subcutaneous	563	ATXN7L2	ENSG00000162650.16	1	6.03161e-06	0.00015079	25	0.00189607	Yes	Yes
Adipose-Subcutaneous	563	CYB561D1	ENSG00000174151.14	1	9.9844e-05	0.0024961	25	0.00851133	Yes	Yes
Adipose-Subcutaneous	563	AMIGO1	ENSG00000181754.6	1	0.000431033	0.0107758	25	0.0186429	Yes	No
Adipose-Subcutaneous	563	GPR61	ENSG00000156097.12	1	0.00108367	0.0270917	25	0.0341013	Yes	No
Adipose-Subcutaneous	563	GNAI3	ENSG00000065135.10	1	1.34357e-07	3.49328e-06	26	0.000180728	Yes	Yes
Adipose-Subcutaneous	563	AMPD2	ENSG00000116337.15	1	3.64212e-05	0.00091053	25	0.00510302	Yes	Yes
Adipose-Subcutaneous	563	GSTM4	ENSG00000168765.16	1	0.000677806	0.0169451	25	0.0247009	Yes	No
Adipose-Subcutaneous	563	GSTM2	ENSG00000213366.12	1	3.48596e-05	0.000871491	25	0.00497924	Yes	Yes
Adipose-Subcutaneous	563	GSTM1	ENSG00000134184.12	1	0.00106665	0.0266663	25	0.0336896	Yes	No
Adipose-Subcutaneous	563	GSTM5	ENSG00000134201.10	1	0.000961769	0.025006	26	0.0322011	Yes	No
Adipose-Subcutaneous	563	GSTM3	ENSG00000134202.10	1	0.000263018	0.00657544	25	0.0141407	Yes	No
Adipose-Subcutaneous	563	CSF1	ENSG00000184371.13	1	0.000725522	0.0188636	26	0.0265564	Yes	No
Adipose-Subcutaneous	563	AHCYL1	ENSG00000168710.17	1	4.18044e-05	0.00108691	26	0.0056104	Yes	Yes
Adipose-Subcutaneous	563	STRIP1	ENSG00000143093.14	1	2.8739e-06	7.47215e-05	26	0.00126643	Yes	Yes
Adipose-Subcutaneous	563	UBL4B	ENSG00000186150.4	1	6.99897e-05	0.00174974	25	0.00715548	Yes	Yes
Adipose-Subcutaneous	563	SLC6A17	ENSG00000197106.6	1	0.000117068	0.0029267	25	0.00918105	Yes	Yes
Adipose-Subcutaneous	563	KCNC4	ENSG00000116396.14	1	8.24854e-05	0.00214462	26	0.00792225	Yes	Yes
Adipose-Subcutaneous	563	RBM15	ENSG00000162775.14	1	0.00145379	0.0377986	26	0.0437828	Yes	No
Adipose-Subcutaneous	563	SLC16A4	ENSG00000168679.17	1	0.00182583	0.0492975	27	0.0543786	No	No
Adipose-Subcutaneous	563	LAMTOR5	ENSG00000134248.13	1	6.35719e-08	1.71644e-06	27	0.00011293	Yes	Yes
Adipose-Subcutaneous	563	PROK1	ENSG00000143125.5	1	0.000926572	0.0250174	27	0.0322135	Yes	No
Adipose-Subcutaneous	563	CYMP-AS1	ENSG00000235407.1	1	1.03415e-05	0.000279219	27	0.00267018	Yes	Yes
Adipose-Subcutaneous	563	KCNA2	ENSG00000177301.14	1	0.000255529	0.00741033	29	0.0150571	Yes	No
Adipose-Subcutaneous	563	RP11-284N8.3	ENSG00000259834.1	1	1.56393e-05	0.0004379	28	0.00345411	Yes	Yes
Adipose-Subcutaneous	563	KCNA3	ENSG00000177272.8	1	0.000497204	0.0139217	28	0.0218659	Yes	No
Adipose-Subcutaneous	563	CD53	ENSG00000143119.12	1	0.00014879	0.00416611	28	0.0110096	Yes	No
Adipose-Subcutaneous	563	LRIF1	ENSG00000121931.15	1	0.00239769	0.0671352	28	0.0709388	No	No
Adipose-Subcutaneous	563	DRAM2	ENSG00000156171.14	1	0.000458526	0.0137558	30	0.0217011	Yes	No
Adipose-Subcutaneous	563	CEPT1	ENSG00000134255.13	1	0.00162489	0.0487468	30	0.0538343	No	No
Adipose-Subcutaneous	563	DENND2D	ENSG00000162777.16	1	4.82258e-05	0.00144677	30	0.00649673	Yes	Yes
Adipose-Subcutaneous	563	CHI3L2	ENSG00000064886.13	1	0.000497014	0.0154074	31	0.0233004	Yes	No
Adipose-Subcutaneous	563	CHIA	ENSG00000134216.18	1	0.000134244	0.00402733	30	0.0108024	Yes	No
Adipose-Subcutaneous	563	PIFO	ENSG00000173947.13	1	1.20654e-05	0.000361963	30	0.0030909	Yes	Yes
Adipose-Subcutaneous	563	OVGP1	ENSG00000085465.12	1	0.00365177	0.109553	30	0.111581	No	No
Adipose-Subcutaneous	563	WDR77	ENSG00000116455.13	1	0.000140758	0.00422274	30	0.0110804	Yes	No
Adipose-Subcutaneous	563	ATP5F1	ENSG00000116459.10	1	0.000111474	0.00334423	30	0.00982595	Yes	Yes
Adipose-Subcutaneous	563	C1orf162	ENSG00000143110.11	1	0.000483878	0.0145163	30	0.02245	Yes	No
Adipose-Subcutaneous	563	TMIGD3	ENSG00000121933.18	1	0.000356613	0.011055	31	0.0189438	Yes	No
Adipose-Subcutaneous	563	ADORA3	ENSG00000282608.1	1	0.000167378	0.00502133	30	0.0121479	Yes	No
Adipose-Subcutaneous	563	RAP1A	ENSG00000116473.14	1	0.00100685	0.0312125	31	0.0378275	Yes	No
Adipose-Subcutaneous	563	LINC01160	ENSG00000231346.5	1	4.08193e-05	0.00122458	30	0.00595425	Yes	Yes
Adipose-Subcutaneous	563	FAM212B	ENSG00000197852.9	1	0.00228646	0.0685939	30	0.072313	No	No
Adipose-Subcutaneous	563	DDX20	ENSG00000064703.11	1	2.52702e-05	0.000758107	30	0.00465832	Yes	Yes
Adipose-Subcutaneous	563	KCND3	ENSG00000171385.9	1	0.000105483	0.00337547	32	0.00987118	Yes	Yes
Adipose-Subcutaneous	563	LINC01750	ENSG00000231437.3	1	3.94995e-05	0.00114549	29	0.00574354	Yes	Yes
Adipose-Subcutaneous	563	RP5-965F6.2	ENSG00000231246.1	1	0.00191737	0.0594386	31	0.063766	No	No
Adipose-Subcutaneous	563	CTTNBP2NL	ENSG00000143079.14	1	0.00292676	0.0790225	27	0.0822373	No	No
Adipose-Subcutaneous	563	WNT2B	ENSG00000134245.17	1	0.000534631	0.014435	27	0.0223689	Yes	No
Adipose-Subcutaneous	563	ST7L	ENSG00000007341.18	1	0.000333448	0.0090031	27	0.016798	Yes	No
Adipose-Subcutaneous	563	CAPZA1	ENSG00000116489.12	1	5.52837e-07	1.43738e-05	26	0.000462074	Yes	Yes
Adipose-Subcutaneous	563	MOV10	ENSG00000155363.18	1	2.14053e-05	0.000556538	26	0.0039602	Yes	Yes
Adipose-Subcutaneous	563	RHOC	ENSG00000155366.16	1	1.86576e-05	0.00046644	25	0.00358475	Yes	Yes
Adipose-Subcutaneous	563	PPM1J	ENSG00000155367.15	1	0.000879852	0.0219963	25	0.0293866	Yes	No
Adipose-Subcutaneous	563	FAM19A3	ENSG00000184599.13	1	0.000276858	0.00692145	25	0.0145428	Yes	No
Adipose-Subcutaneous	563	SLC16A1	ENSG00000155380.11	1	0.000366615	0.00879876	24	0.0165887	Yes	No
Adipose-Subcutaneous	563	RP11-31F15.2	ENSG00000238198.1	1	0.000294908	0.00707779	24	0.0147237	Yes	No
Adipose-Subcutaneous	563	LRIG2	ENSG00000198799.11	1	0.00197999	0.0475198	24	0.0527243	No	No
Adipose-Subcutaneous	563	MAGI3	ENSG00000081026.18	1	7.2297e-05	0.00195202	27	0.00754885	Yes	Yes
Adipose-Subcutaneous	563	PHTF1	ENSG00000116793.15	1	4.85851e-05	0.00116604	24	0.00580615	Yes	Yes
Adipose-Subcutaneous	563	RSBN1	ENSG00000081019.13	1	8.94172e-05	0.00214601	24	0.00792265	Yes	Yes
Adipose-Subcutaneous	563	PTPN22	ENSG00000134242.15	1	0.000221466	0.00531519	24	0.0125208	Yes	No
Adipose-Subcutaneous	563	BCL2L15	ENSG00000188761.11	1	0.00114623	0.0263633	23	0.0334133	Yes	No
Adipose-Subcutaneous	563	AP4B1	ENSG00000134262.12	1	0.000572111	0.0131586	23	0.0210797	Yes	No
Adipose-Subcutaneous	563	DCLRE1B	ENSG00000118655.4	1	0.00301201	0.0692762	23	0.0729245	No	No
Adipose-Subcutaneous	563	HIPK1	ENSG00000163349.21	1	3.87687e-06	9.30448e-05	24	0.00144366	Yes	Yes
Adipose-Subcutaneous	563	OLFML3	ENSG00000116774.11	1	0.00121735	0.0292165	24	0.0359933	Yes	No
Adipose-Subcutaneous	563	SYT6	ENSG00000134207.14	1	0.00104685	0.0261714	25	0.0332432	Yes	No
Adipose-Subcutaneous	563	TRIM33	ENSG00000197323.11	1	3.23193e-05	0.000872622	27	0.00497982	Yes	Yes
Adipose-Subcutaneous	563	BCAS2	ENSG00000116752.5	1	0.000126303	0.00328389	26	0.00974888	Yes	Yes
Adipose-Subcutaneous	563	DENND2C	ENSG00000175984.14	1	0.00112549	0.0315137	28	0.0381149	Yes	No
Adipose-Subcutaneous	563	AMPD1	ENSG00000116748.21	1	2.77189e-05	0.00074841	27	0.00462696	Yes	Yes
Adipose-Subcutaneous	563	NRAS	ENSG00000213281.4	1	0.00122697	0.0331282	27	0.039563	Yes	No
Adipose-Subcutaneous	563	CSDE1	ENSG00000009307.15	1	6.44904e-06	0.000180573	28	0.00207533	Yes	Yes
Adipose-Subcutaneous	563	SIKE1	ENSG00000052723.11	1	0.000103449	0.00289658	28	0.0091571	Yes	Yes
Adipose-Subcutaneous	563	SYCP1	ENSG00000198765.11	1	4.25022e-06	0.000131757	31	0.00175054	Yes	Yes
Adipose-Subcutaneous	563	TSPAN2	ENSG00000134198.9	1	0.00173634	0.0520903	30	0.0569238	No	No
Adipose-Subcutaneous	563	NGF	ENSG00000134259.3	1	0.000518427	0.0150344	29	0.0229401	Yes	No
Adipose-Subcutaneous	563	VANGL1	ENSG00000173218.14	1	0.000368163	0.0103086	28	0.0181533	Yes	No
Adipose-Subcutaneous	563	CASQ2	ENSG00000118729.11	1	0.000527332	0.0147653	28	0.0226943	Yes	No
Adipose-Subcutaneous	563	SLC22A15	ENSG00000163393.12	1	0.000616036	0.0178651	29	0.0256036	Yes	No
Adipose-Subcutaneous	563	MAB21L3	ENSG00000173212.4	1	0.0012968	0.0350136	27	0.0412898	Yes	No
Adipose-Subcutaneous	563	LINC01779	ENSG00000235933.1	1	5.17478e-05	0.00139719	27	0.00639259	Yes	Yes
Adipose-Subcutaneous	563	ATP1A1	ENSG00000163399.15	1	0.000257424	0.00695045	27	0.0145783	Yes	No
Adipose-Subcutaneous	563	LINC01762	ENSG00000233154.5	1	0.000609381	0.0164533	27	0.0242677	Yes	No
Adipose-Subcutaneous	563	RP5-1086K13.1	ENSG00000224950.2	1	5.55018e-05	0.00144305	26	0.00649262	Yes	Yes
Adipose-Subcutaneous	563	CD58	ENSG00000116815.15	1	0.000287856	0.00748426	26	0.0151281	Yes	No
Adipose-Subcutaneous	563	IGSF3	ENSG00000143061.17	1	0.00015454	0.00417259	27	0.0110218	Yes	No
Adipose-Subcutaneous	563	CD2	ENSG00000116824.4	1	0.00128824	0.0322061	25	0.038729	Yes	No
Adipose-Subcutaneous	563	PTGFRN	ENSG00000134247.9	1	0.00337919	0.0844796	25	0.0874367	No	No
Adipose-Subcutaneous	563	CD101	ENSG00000134256.12	1	0.000435525	0.0108881	25	0.0187498	Yes	No
Adipose-Subcutaneous	563	TTF2	ENSG00000116830.11	1	0.00365585	0.0913963	25	0.0940332	No	No
Adipose-Subcutaneous	563	TRIM45	ENSG00000134253.9	1	0.000338482	0.00812356	24	0.0158437	Yes	No
Adipose-Subcutaneous	563	RP11-188D8.1	ENSG00000271427.1	1	0.000294308	0.00676909	23	0.0143643	Yes	No
Adipose-Subcutaneous	563	MAN1A2	ENSG00000198162.12	1	0.00535013	0.133753	25	0.135148	No	No
Adipose-Subcutaneous	563	FAM46C	ENSG00000183508.4	1	0.000100473	0.00261229	26	0.00870763	Yes	Yes
Adipose-Subcutaneous	563	GDAP2	ENSG00000196505.10	1	0.000380093	0.0102625	27	0.018099	Yes	No
Adipose-Subcutaneous	563	WDR3	ENSG00000065183.15	1	7.83338e-06	0.000211501	27	0.00227017	Yes	Yes
Adipose-Subcutaneous	563	SPAG17	ENSG00000155761.13	1	0.00109763	0.032929	30	0.0393859	Yes	No
Adipose-Subcutaneous	563	TBX15	ENSG00000092607.13	1	0.000673363	0.0175074	26	0.0252831	Yes	No
Adipose-Subcutaneous	563	RP4-712E4.1	ENSG00000226172.2	1	0.0034133	0.0853326	25	0.0882682	No	No
Adipose-Subcutaneous	563	WARS2	ENSG00000116874.11	1	0.00185662	0.0482721	26	0.053426	No	No
Adipose-Subcutaneous	563	HAO2	ENSG00000116882.14	1	0.00011904	0.00273792	23	0.00890543	Yes	Yes
Adipose-Subcutaneous	563	HSD3B2	ENSG00000203859.9	1	6.85101e-05	0.00157573	23	0.00680225	Yes	Yes
Adipose-Subcutaneous	563	ZNF697	ENSG00000143067.4	1	0.0005671	0.0119091	21	0.0197912	Yes	No
Adipose-Subcutaneous	563	PHGDH	ENSG00000092621.11	1	0.000534488	0.0112243	21	0.0191317	Yes	No
Adipose-Subcutaneous	563	HMGCS2	ENSG00000134240.11	1	0.000134416	0.0025539	19	0.00859981	Yes	Yes
Adipose-Subcutaneous	563	NOTCH2	ENSG00000134250.19	1	0.000353303	0.00671276	19	0.0143039	Yes	No
Adipose-Subcutaneous	563	SEC22B	ENSG00000265808.3	1	0.00010611	0.00180386	17	0.00728657	Yes	Yes
Adipose-Subcutaneous	563	NBPF26	ENSG00000273136.6	1	0.000729949	0.00875938	12	0.0165514	Yes	No
Adipose-Subcutaneous	563	LINC00623	ENSG00000226067.6	1	0.00280726	0.0252654	9	0.0324227	Yes	No
Adipose-Subcutaneous	563	FCGR1B	ENSG00000198019.12	1	0.0018853	0.0150824	8	0.022985	Yes	No
Adipose-Subcutaneous	563	FAM72B	ENSG00000188610.12	1	0.00821069	0.0656855	8	0.0695636	No	No
Adipose-Subcutaneous	563	SRGAP2C	ENSG00000171943.11	1	0.00552937	0.0442349	8	0.0496668	Yes	No
Adipose-Subcutaneous	563	CH17-437K3.1	ENSG00000227082.1	1	0.000686444	0.00480511	7	0.0118828	Yes	No
Adipose-Subcutaneous	563	RP11-343N15.2	ENSG00000231429.2	1	0.00707893	0.0495525	7	0.0545956	No	No
Adipose-Subcutaneous	563	RP11-403I13.5	ENSG00000232721.2	1	0.00847772	0.0423886	5	0.0479683	Yes	No
Adipose-Subcutaneous	563	RP5-998N21.4	ENSG00000234571.1	1	0.00856464	0.0428232	5	0.0483772	Yes	No
Adipose-Subcutaneous	563	FAM72C	ENSG00000263513.5	1	0.000178352	0.000891762	5	0.00503965	Yes	Yes
Adipose-Subcutaneous	563	RP11-14N7.2	ENSG00000232527.7	1	0.00262873	0.0131436	5	0.0210577	Yes	No
Adipose-Subcutaneous	563	NBPF15	ENSG00000266338.6	1	0.000423689	0.00211845	5	0.00787488	Yes	Yes
Adipose-Subcutaneous	563	SRGAP2B	ENSG00000196369.10	1	0.00515384	0.0360769	7	0.0422437	Yes	No
Adipose-Subcutaneous	563	FAM72D	ENSG00000215784.5	1	8.3248e-08	5.82736e-07	7	5.31781e-05	Yes	Yes
Adipose-Subcutaneous	563	CH17-373J23.1	ENSG00000276216.1	1	0.000454715	0.003183	7	0.00958989	Yes	Yes
Adipose-Subcutaneous	563	NBPF20	ENSG00000162825.16	1	0.000727638	0.0058211	8	0.0131709	Yes	No
Adipose-Subcutaneous	563	GPR89A	ENSG00000117262.18	1	0.00060413	0.00483304	8	0.0119254	Yes	No
Adipose-Subcutaneous	563	PDZK1	ENSG00000174827.13	1	0.00439698	0.0351758	8	0.0414175	Yes	No
Adipose-Subcutaneous	563	CD160	ENSG00000117281.15	1	0.00253811	0.0203049	8	0.0278351	Yes	No
Adipose-Subcutaneous	563	RNF115	ENSG00000265491.4	1	0.00411859	0.0370673	9	0.0431263	Yes	No
Adipose-Subcutaneous	563	POLR3C	ENSG00000186141.8	1	9.04142e-05	0.000813728	9	0.00481973	Yes	Yes
Adipose-Subcutaneous	563	NUDT17	ENSG00000186364.11	1	0.00110328	0.0110328	10	0.0189168	Yes	No
Adipose-Subcutaneous	563	PIAS3	ENSG00000131788.15	1	0.00380037	0.0380037	10	0.0439776	Yes	No
Adipose-Subcutaneous	563	ANKRD35	ENSG00000198483.12	1	0.000722716	0.00722716	10	0.014869	Yes	No
Adipose-Subcutaneous	563	ITGA10	ENSG00000143127.12	1	0.00150142	0.0150142	10	0.0229277	Yes	No
Adipose-Subcutaneous	563	PEX11B	ENSG00000131779.10	1	0.000296151	0.00296151	10	0.00923805	Yes	Yes
Adipose-Subcutaneous	563	RBM8A	ENSG00000265241.6	1	0.000245929	0.00245929	10	0.00848146	Yes	Yes
Adipose-Subcutaneous	563	LIX1L	ENSG00000271601.3	1	8.36813e-05	0.000836813	10	0.00487921	Yes	Yes
Adipose-Subcutaneous	563	ANKRD34A	ENSG00000272031.2	1	0.00453854	0.0499239	11	0.054937	No	No
Adipose-Subcutaneous	563	POLR3GL	ENSG00000121851.12	1	0.000534416	0.00587858	11	0.0132443	Yes	No
Adipose-Subcutaneous	563	TXNIP	ENSG00000265972.5	1	0.000857774	0.00943552	11	0.0172037	Yes	No
Adipose-Subcutaneous	563	HFE2	ENSG00000168509.19	1	0.000492768	0.00591322	12	0.0132831	Yes	No
Adipose-Subcutaneous	563	LINC01719	ENSG00000233396.7	1	1.41089e-05	0.000169307	12	0.00201495	Yes	Yes
Adipose-Subcutaneous	563	NBPF10	ENSG00000271425.7	1	2.44809e-05	0.000342733	14	0.00300143	Yes	Yes
Adipose-Subcutaneous	563	NOTCH2NL	ENSG00000264343.5	1	0.00539571	0.0863313	16	0.0892289	No	No
Adipose-Subcutaneous	563	CH17-408M7.1	ENSG00000277420.1	1	0.000238294	0.00476588	20	0.0118317	Yes	No
Adipose-Subcutaneous	563	NBPF12	ENSG00000268043.7	1	1.13689e-06	2.61486e-05	23	0.000667464	Yes	Yes
Adipose-Subcutaneous	563	PRKAB2	ENSG00000131791.7	1	0.000443955	0.0106549	24	0.0185217	Yes	No
Adipose-Subcutaneous	563	FMO5	ENSG00000131781.12	1	0.00152592	0.0366221	24	0.0427422	Yes	No
Adipose-Subcutaneous	563	CHD1L	ENSG00000131778.18	1	0.0031566	0.078915	25	0.0821397	No	No
Adipose-Subcutaneous	563	BCL9	ENSG00000116128.10	1	0.00132665	0.034493	26	0.0408243	Yes	No
Adipose-Subcutaneous	563	ACP6	ENSG00000162836.11	1	0.000278716	0.00724661	26	0.014893	Yes	No
Adipose-Subcutaneous	563	GJA5	ENSG00000265107.2	1	0.00026891	0.00672275	25	0.0143081	Yes	No
Adipose-Subcutaneous	563	GPR89B	ENSG00000188092.14	1	0.00214896	0.051575	24	0.0564577	No	No
Adipose-Subcutaneous	563	RP6-74O6.2	ENSG00000215859.8	1	9.55444e-06	0.000219752	23	0.00232204	Yes	Yes
Adipose-Subcutaneous	563	RP11-94I2.4	ENSG00000274372.4	1	0.00118012	0.0259625	22	0.0330433	Yes	No
Adipose-Subcutaneous	563	NBPF11	ENSG00000263956.6	1	0.000598942	0.0131767	22	0.0210955	Yes	No
Adipose-Subcutaneous	563	RP4-565E6.1	ENSG00000227733.9	1	0.000362798	0.00761875	21	0.0152907	Yes	No
Adipose-Subcutaneous	563	RP6-74O6.6	ENSG00000272824.1	1	3.07089e-05	0.000522052	17	0.00381796	Yes	Yes
Adipose-Subcutaneous	563	NBPF14	ENSG00000270629.5	1	0.00157924	0.0252678	16	0.0324236	Yes	No
Adipose-Subcutaneous	563	PDE4DIP	ENSG00000178104.19	1	0.00311825	0.0436555	14	0.0491183	Yes	No
Adipose-Subcutaneous	563	NBPF9	ENSG00000269713.7	1	0.00171842	0.0206211	12	0.0281182	Yes	No
Adipose-Subcutaneous	563	CH17-189H20.1	ENSG00000274265.4	1	0.00277876	0.0333451	12	0.0397821	Yes	No
Adipose-Subcutaneous	563	RP11-326G21.1	ENSG00000272755.1	1	0.00188955	0.0226746	12	0.0300156	Yes	No
Adipose-Subcutaneous	563	NBPF19	ENSG00000271383.6	1	0.00469683	0.0657556	14	0.0696254	No	No
Adipose-Subcutaneous	563	LINC00869	ENSG00000277147.4	1	0.000861082	0.0120551	14	0.0199539	Yes	No
Adipose-Subcutaneous	563	RP11-353N4.6	ENSG00000275557.1	1	0.000209834	0.00272784	13	0.00889654	Yes	Yes
Adipose-Subcutaneous	563	FCGR1A	ENSG00000150337.13	1	0.00452639	0.0678958	15	0.0716533	No	No
Adipose-Subcutaneous	563	HIST2H2BF	ENSG00000203814.6	1	0.000355486	0.00533229	15	0.0125428	Yes	No
Adipose-Subcutaneous	563	HIST2H3D	ENSG00000183598.3	1	0.0030241	0.0453615	15	0.050748	No	No
Adipose-Subcutaneous	563	HIST2H4A	ENSG00000270882.2	1	0.00209179	0.0313768	15	0.0379931	Yes	No
Adipose-Subcutaneous	563	HIST2H2BE	ENSG00000184678.10	1	0.00109043	0.0163564	15	0.0242101	Yes	No
Adipose-Subcutaneous	563	HIST2H2AC	ENSG00000184260.5	1	0.000953149	0.0142972	15	0.0222286	Yes	No
Adipose-Subcutaneous	563	HIST2H2AB	ENSG00000184270.4	1	0.00206036	0.0309054	15	0.0375447	Yes	No
Adipose-Subcutaneous	563	BOLA1	ENSG00000178096.8	1	0.0020055	0.0300824	15	0.0368234	Yes	No
Adipose-Subcutaneous	563	SV2A	ENSG00000159164.9	1	9.36556e-05	0.00140483	15	0.00640946	Yes	Yes
Adipose-Subcutaneous	563	SF3B4	ENSG00000143368.9	1	8.36837e-06	0.000125526	15	0.00169812	Yes	Yes
Adipose-Subcutaneous	563	MTMR11	ENSG00000014914.20	1	0.00108632	0.0162947	15	0.0241509	Yes	No
Adipose-Subcutaneous	563	OTUD7B	ENSG00000264522.5	1	0.000984253	0.0157481	16	0.0236281	Yes	No
Adipose-Subcutaneous	563	VPS45	ENSG00000136631.12	1	2.56447e-07	4.35961e-06	17	0.00020952	Yes	Yes
Adipose-Subcutaneous	563	PLEKHO1	ENSG00000023902.13	1	0.00024099	0.00385584	16	0.0105606	Yes	No
Adipose-Subcutaneous	563	ANP32E	ENSG00000143401.14	1	0.000567901	0.00908642	16	0.0168922	Yes	No
Adipose-Subcutaneous	563	CA14	ENSG00000118298.10	1	0.000838995	0.0134239	16	0.0213475	Yes	No
Adipose-Subcutaneous	563	APH1A	ENSG00000117362.12	1	0.000439513	0.0070322	16	0.0146768	Yes	No
Adipose-Subcutaneous	563	C1orf54	ENSG00000118292.8	1	0.00104726	0.0167561	16	0.024539	Yes	No
Adipose-Subcutaneous	563	CIART	ENSG00000159208.15	1	0.00124741	0.0199586	16	0.0275094	Yes	No
Adipose-Subcutaneous	563	MRPS21	ENSG00000266472.5	1	0.000120869	0.0019339	16	0.00750503	Yes	Yes
Adipose-Subcutaneous	563	PRPF3	ENSG00000117360.12	1	2.30364e-06	3.68583e-05	16	0.000826646	Yes	Yes
Adipose-Subcutaneous	563	RPRD2	ENSG00000163125.15	1	4.03572e-05	0.00072643	18	0.00456185	Yes	Yes
Adipose-Subcutaneous	563	TARS2	ENSG00000143374.16	1	1.02662e-07	1.84791e-06	18	0.000116371	Yes	Yes
Adipose-Subcutaneous	563	ECM1	ENSG00000143369.14	1	0.00614951	0.110691	18	0.112695	No	No
Adipose-Subcutaneous	563	FALEC	ENSG00000228126.1	1	0.000233766	0.00420779	18	0.0110672	Yes	No
Adipose-Subcutaneous	563	ADAMTSL4	ENSG00000143382.14	1	0.00116289	0.0209321	18	0.0283868	Yes	No
Adipose-Subcutaneous	563	MCL1	ENSG00000143384.12	1	8.00667e-05	0.0014412	18	0.00649262	Yes	Yes
Adipose-Subcutaneous	563	ENSA	ENSG00000143420.18	1	2.19399e-08	3.94918e-07	18	4.07017e-05	Yes	Yes
Adipose-Subcutaneous	563	GOLPH3L	ENSG00000143457.10	1	0.000104103	0.00197796	19	0.00758578	Yes	Yes
Adipose-Subcutaneous	563	HORMAD1	ENSG00000143452.15	1	0.000185744	0.00352914	19	0.0101181	Yes	No
Adipose-Subcutaneous	563	CTSS	ENSG00000163131.10	1	0.000417307	0.00792883	19	0.0156419	Yes	No
Adipose-Subcutaneous	563	CTSK	ENSG00000143387.12	1	0.000385609	0.00732658	19	0.0149632	Yes	No
Adipose-Subcutaneous	563	ARNT	ENSG00000143437.20	1	0.00171778	0.0343556	20	0.0407043	Yes	No
Adipose-Subcutaneous	563	SETDB1	ENSG00000143379.12	1	7.25734e-06	0.000145147	20	0.00185119	Yes	Yes
Adipose-Subcutaneous	563	CERS2	ENSG00000143418.19	1	0.000123663	0.00247326	20	0.0084935	Yes	Yes
Adipose-Subcutaneous	563	ANXA9	ENSG00000143412.9	1	0.00113379	0.0226758	20	0.0300156	Yes	No
Adipose-Subcutaneous	563	MINDY1	ENSG00000143409.15	1	9.12949e-05	0.0018259	20	0.00731582	Yes	Yes
Adipose-Subcutaneous	563	PRUNE1	ENSG00000143363.15	1	1.25492e-05	0.000250984	20	0.00249585	Yes	Yes
Adipose-Subcutaneous	563	BNIPL	ENSG00000163141.18	1	0.000314709	0.00629418	20	0.0137615	Yes	No
Adipose-Subcutaneous	563	C1orf56	ENSG00000143443.9	1	0.00047099	0.0094198	20	0.0171904	Yes	No
Adipose-Subcutaneous	563	CDC42SE1	ENSG00000197622.12	1	0.000300239	0.00600479	20	0.0133815	Yes	No
Adipose-Subcutaneous	563	MLLT11	ENSG00000213190.3	1	0.00133717	0.0267433	20	0.0337677	Yes	No
Adipose-Subcutaneous	563	GABPB2	ENSG00000143458.11	1	1.68705e-05	0.000337409	20	0.0029743	Yes	Yes
Adipose-Subcutaneous	563	SEMA6C	ENSG00000143434.15	1	4.05239e-05	0.000769955	19	0.00468812	Yes	Yes
Adipose-Subcutaneous	563	TNFAIP8L2	ENSG00000163154.5	1	0.000462566	0.00878876	19	0.016584	Yes	No
Adipose-Subcutaneous	563	LYSMD1	ENSG00000163155.11	1	0.000807039	0.0153337	19	0.0232345	Yes	No
Adipose-Subcutaneous	563	SCNM1	ENSG00000163156.11	1	0.00464942	0.088339	19	0.0911559	No	No
Adipose-Subcutaneous	563	TMOD4	ENSG00000163157.14	1	0.00122904	0.0233517	19	0.0306663	Yes	No
Adipose-Subcutaneous	563	VPS72	ENSG00000163159.12	1	1.18681e-06	2.25494e-05	19	0.000610101	Yes	Yes
Adipose-Subcutaneous	563	PIP5K1A	ENSG00000143398.19	1	1.35528e-05	0.000271057	20	0.00262375	Yes	Yes
Adipose-Subcutaneous	563	PSMD4	ENSG00000159352.15	1	1.50752e-09	3.01504e-08	20	6.33334e-06	Yes	Yes
Adipose-Subcutaneous	563	ZNF687	ENSG00000143373.17	1	0.00139961	0.0279922	20	0.0348595	Yes	No
Adipose-Subcutaneous	563	PI4KB	ENSG00000143393.16	1	5.45582e-08	1.14572e-06	21	8.58328e-05	Yes	Yes
Adipose-Subcutaneous	563	RFX5	ENSG00000143390.17	1	0.000237159	0.00474319	20	0.0117984	Yes	No
Adipose-Subcutaneous	563	SELENBP1	ENSG00000143416.20	1	0.00141604	0.0283209	20	0.0351791	Yes	No
Adipose-Subcutaneous	563	PSMB4	ENSG00000159377.10	1	1.05204e-08	2.10408e-07	20	2.50105e-05	Yes	Yes
Adipose-Subcutaneous	563	POGZ	ENSG00000143442.21	1	2.10491e-06	4.42031e-05	21	0.000919651	Yes	Yes
Adipose-Subcutaneous	563	CGN	ENSG00000143375.14	1	0.000473717	0.00947434	20	0.0172428	Yes	No
Adipose-Subcutaneous	563	TUFT1	ENSG00000143367.15	1	0.000872072	0.0183135	21	0.0260453	Yes	No
Adipose-Subcutaneous	563	SNX27	ENSG00000143376.12	1	0.000184087	0.00386584	21	0.0105718	Yes	No
Adipose-Subcutaneous	563	MRPL9	ENSG00000143436.10	1	7.59923e-06	0.000159584	21	0.00196098	Yes	Yes
Adipose-Subcutaneous	563	OAZ3	ENSG00000143450.16	1	0.00013741	0.0028856	21	0.00914296	Yes	Yes
Adipose-Subcutaneous	563	TDRKH	ENSG00000182134.15	1	0.000376034	0.0078967	21	0.0156061	Yes	No
Adipose-Subcutaneous	563	RORC	ENSG00000143365.17	1	0.000218246	0.00480141	22	0.0118828	Yes	No
Adipose-Subcutaneous	563	C2CD4D	ENSG00000225556.1	1	0.000169708	0.00373358	22	0.010408	Yes	No
Adipose-Subcutaneous	563	THEM5	ENSG00000196407.11	1	0.000168728	0.00371201	22	0.0103819	Yes	No
Adipose-Subcutaneous	563	THEM4	ENSG00000159445.12	1	0.000115632	0.00265953	23	0.00879588	Yes	Yes
Adipose-Subcutaneous	563	S100A10	ENSG00000197747.8	1	0.00077044	0.0177201	23	0.0254677	Yes	No
Adipose-Subcutaneous	563	S100A11	ENSG00000163191.5	1	0.00324069	0.0777765	24	0.081046	No	No
Adipose-Subcutaneous	563	TCHH	ENSG00000159450.12	1	0.000406603	0.00975847	24	0.0175397	Yes	No
Adipose-Subcutaneous	563	HRNR	ENSG00000197915.5	1	0.00168981	0.0422454	25	0.0478487	Yes	No
Adipose-Subcutaneous	563	FLG	ENSG00000143631.10	1	1.7055e-06	4.43429e-05	26	0.000921485	Yes	Yes
Adipose-Subcutaneous	563	FLG2	ENSG00000143520.6	1	0.00129112	0.0335691	26	0.0399985	Yes	No
Adipose-Subcutaneous	563	CRNN	ENSG00000143536.7	1	0.00165775	0.0431016	26	0.0486424	Yes	No
Adipose-Subcutaneous	563	CRCT1	ENSG00000169509.5	1	0.00280285	0.075677	27	0.0790741	No	No
Adipose-Subcutaneous	563	C1orf68	ENSG00000198854.5	1	0.000708862	0.0191393	27	0.0267629	Yes	No
Adipose-Subcutaneous	563	KPRP	ENSG00000203786.6	1	0.00192323	0.0519272	27	0.05677	No	No
Adipose-Subcutaneous	563	LCE1C	ENSG00000197084.5	1	0.00869587	0.226093	26	0.226563	No	No
Adipose-Subcutaneous	563	IVL	ENSG00000163207.6	1	0.000158681	0.00412571	26	0.0109402	Yes	No
Adipose-Subcutaneous	563	SPRR1A	ENSG00000169474.4	1	0.00027202	0.00707251	26	0.0147162	Yes	No
Adipose-Subcutaneous	563	SPRR3	ENSG00000163209.14	1	0.000433603	0.0108401	25	0.0187049	Yes	No
Adipose-Subcutaneous	563	SPRR1B	ENSG00000169469.8	1	0.000420575	0.0105144	25	0.0183759	Yes	No
Adipose-Subcutaneous	563	SPRR2D	ENSG00000163216.6	1	0.00363677	0.0909194	25	0.0935911	No	No
Adipose-Subcutaneous	563	SPRR2A	ENSG00000241794.1	1	3.47748e-05	0.00086937	25	0.0049778	Yes	Yes
Adipose-Subcutaneous	563	SPRR2E	ENSG00000203785.8	1	0.00037879	0.00946975	25	0.0172404	Yes	No
Adipose-Subcutaneous	563	SPRR2G	ENSG00000159516.8	1	0.000107844	0.00280395	26	0.00900151	Yes	Yes
Adipose-Subcutaneous	563	LOR	ENSG00000203782.5	1	6.81285e-05	0.00170321	25	0.00705982	Yes	Yes
Adipose-Subcutaneous	563	S100A9	ENSG00000163220.10	1	5.46113e-05	0.00136528	25	0.00630975	Yes	Yes
Adipose-Subcutaneous	563	S100A12	ENSG00000163221.8	1	0.00140468	0.0351171	25	0.0413838	Yes	No
Adipose-Subcutaneous	563	S100A8	ENSG00000143546.9	1	0.000809826	0.0202457	25	0.0277762	Yes	No
Adipose-Subcutaneous	563	S100A7	ENSG00000143556.8	1	0.000518983	0.0129746	25	0.0208818	Yes	No
Adipose-Subcutaneous	563	S100A6	ENSG00000197956.9	1	0.000228382	0.00570955	25	0.013058	Yes	No
Adipose-Subcutaneous	563	S100A5	ENSG00000196420.7	1	0.00130016	0.032504	25	0.0390057	Yes	No
Adipose-Subcutaneous	563	S100A4	ENSG00000196154.11	1	0.000148434	0.00371086	25	0.0103819	Yes	No
Adipose-Subcutaneous	563	S100A3	ENSG00000188015.9	1	0.00124593	0.0299024	24	0.0366408	Yes	No
Adipose-Subcutaneous	563	S100A2	ENSG00000196754.10	1	0.00252452	0.0605884	24	0.0648278	No	No
Adipose-Subcutaneous	563	S100A16	ENSG00000188643.10	1	8.70523e-05	0.00208926	24	0.00781608	Yes	Yes
Adipose-Subcutaneous	563	S100A14	ENSG00000189334.8	1	7.57302e-06	0.000181753	24	0.00208134	Yes	Yes
Adipose-Subcutaneous	563	S100A13	ENSG00000189171.14	1	0.00042629	0.010231	24	0.0180722	Yes	No
Adipose-Subcutaneous	563	S100A1	ENSG00000160678.11	1	4.69456e-05	0.00112669	24	0.00571358	Yes	Yes
Adipose-Subcutaneous	563	CHTOP	ENSG00000160679.12	1	6.71527e-09	1.61166e-07	24	2.12859e-05	Yes	Yes
Adipose-Subcutaneous	563	SNAPIN	ENSG00000143553.10	1	1.43676e-05	0.000344822	24	0.00300645	Yes	Yes
Adipose-Subcutaneous	563	ILF2	ENSG00000143621.16	1	1.66022e-05	0.000398453	24	0.00327997	Yes	Yes
Adipose-Subcutaneous	563	NPR1	ENSG00000169418.9	1	0.00141797	0.0340312	24	0.0404033	Yes	No
Adipose-Subcutaneous	563	INTS3	ENSG00000143624.13	1	0.0002624	0.0062976	24	0.0137656	Yes	No
Adipose-Subcutaneous	563	SLC27A3	ENSG00000143554.13	1	4.49718e-05	0.00107932	24	0.00560065	Yes	Yes
Adipose-Subcutaneous	563	GATAD2B	ENSG00000143614.9	1	1.61621e-05	0.000420216	26	0.00337861	Yes	Yes
Adipose-Subcutaneous	563	DENND4B	ENSG00000198837.9	1	0.000164812	0.00379067	23	0.010476	Yes	No
Adipose-Subcutaneous	563	CRTC2	ENSG00000160741.16	1	1.29776e-07	2.98485e-06	23	0.000159166	Yes	Yes
Adipose-Subcutaneous	563	SLC39A1	ENSG00000143570.17	1	4.59092e-06	0.000105591	23	0.00154406	Yes	Yes
Adipose-Subcutaneous	563	CREB3L4	ENSG00000143578.15	1	0.000195525	0.00449707	23	0.011462	Yes	No
Adipose-Subcutaneous	563	JTB	ENSG00000143543.14	1	4.37296e-06	0.000100578	23	0.00150193	Yes	Yes
Adipose-Subcutaneous	563	RP11-422P24.11	ENSG00000272654.1	1	0.00052449	0.0120633	23	0.0199598	Yes	No
Adipose-Subcutaneous	563	RAB13	ENSG00000143545.8	1	2.41019e-05	0.000554343	23	0.00395707	Yes	Yes
Adipose-Subcutaneous	563	RPS27	ENSG00000177954.11	1	4.70961e-05	0.00108321	23	0.00560065	Yes	Yes
Adipose-Subcutaneous	563	NUP210L	ENSG00000143552.9	1	6.56332e-05	0.0015752	24	0.00680207	Yes	Yes
Adipose-Subcutaneous	563	TPM3	ENSG00000143549.19	1	0.000361474	0.00759096	21	0.0152635	Yes	No
Adipose-Subcutaneous	563	C1orf189	ENSG00000163263.6	1	0.00322286	0.0676801	21	0.0714511	No	No
Adipose-Subcutaneous	563	C1orf43	ENSG00000143612.19	1	2.13163e-06	4.47642e-05	21	0.000929158	Yes	Yes
Adipose-Subcutaneous	563	UBAP2L	ENSG00000143569.18	1	9.82591e-09	2.06344e-07	21	2.50004e-05	Yes	Yes
Adipose-Subcutaneous	563	HAX1	ENSG00000143575.14	1	5.58359e-05	0.00111672	20	0.00568563	Yes	Yes
Adipose-Subcutaneous	563	AQP10	ENSG00000143595.12	1	0.00127514	0.0255028	20	0.0326217	Yes	No
Adipose-Subcutaneous	563	ATP8B2	ENSG00000143515.16	1	0.000331566	0.00663131	20	0.0142077	Yes	No
Adipose-Subcutaneous	563	IL6R	ENSG00000160712.12	1	0.000230796	0.00438513	19	0.0112905	Yes	No
Adipose-Subcutaneous	563	SHE	ENSG00000169291.9	1	0.00097111	0.0184511	19	0.0261596	Yes	No
Adipose-Subcutaneous	563	TDRD10	ENSG00000163239.12	1	0.0016297	0.0309644	19	0.0375907	Yes	No
Adipose-Subcutaneous	563	UBE2Q1	ENSG00000160714.9	1	5.67822e-06	0.000102208	18	0.00151611	Yes	Yes
Adipose-Subcutaneous	563	ADAR	ENSG00000160710.15	1	0.000320617	0.0057711	18	0.0131319	Yes	No
Adipose-Subcutaneous	563	KCNN3	ENSG00000143603.18	1	0.000129979	0.00246959	19	0.0084935	Yes	Yes
Adipose-Subcutaneous	563	PMVK	ENSG00000163344.5	1	0.000372145	0.00669861	18	0.0142883	Yes	No
Adipose-Subcutaneous	563	PBXIP1	ENSG00000163346.16	1	4.59368e-06	8.26863e-05	18	0.00134393	Yes	Yes
Adipose-Subcutaneous	563	PYGO2	ENSG00000163348.3	1	0.000150784	0.0027141	18	0.0088804	Yes	Yes
Adipose-Subcutaneous	563	SHC1	ENSG00000160691.18	1	2.0048e-05	0.000360864	18	0.00308595	Yes	Yes
Adipose-Subcutaneous	563	CKS1B	ENSG00000173207.12	1	0.000667233	0.0120102	18	0.0199128	Yes	No
Adipose-Subcutaneous	563	FLAD1	ENSG00000160688.18	1	1.46513e-05	0.000263723	18	0.00257921	Yes	Yes
Adipose-Subcutaneous	563	ZBTB7B	ENSG00000160685.13	1	0.00141785	0.0255212	18	0.0326313	Yes	No
Adipose-Subcutaneous	563	DCST2	ENSG00000163354.14	1	0.00251021	0.0451838	18	0.0505952	No	No
Adipose-Subcutaneous	563	DCST1	ENSG00000163357.10	1	0.000549011	0.0098822	18	0.0176889	Yes	No
Adipose-Subcutaneous	563	ADAM15	ENSG00000143537.13	1	0.00192424	0.0346363	18	0.0409578	Yes	No
Adipose-Subcutaneous	563	EFNA4	ENSG00000243364.7	1	0.00100713	0.0181284	18	0.0258583	Yes	No
Adipose-Subcutaneous	563	EFNA3	ENSG00000143590.13	1	0.00156533	0.0281759	18	0.0350406	Yes	No
Adipose-Subcutaneous	563	EFNA1	ENSG00000169242.11	1	3.43057e-05	0.000617502	18	0.00418315	Yes	Yes
Adipose-Subcutaneous	563	SLC50A1	ENSG00000169241.17	1	0.00103936	0.0187085	18	0.0264022	Yes	No
Adipose-Subcutaneous	563	DPM3	ENSG00000179085.7	1	0.00114486	0.0206076	18	0.0281062	Yes	No
Adipose-Subcutaneous	563	KRTCAP2	ENSG00000163463.11	1	0.000265216	0.0047739	18	0.0118451	Yes	No
Adipose-Subcutaneous	563	TRIM46	ENSG00000163462.17	1	0.00241998	0.0435597	18	0.0490321	Yes	No
Adipose-Subcutaneous	563	MUC1	ENSG00000185499.16	1	0.0016714	0.0300851	18	0.0368242	Yes	No
Adipose-Subcutaneous	563	THBS3	ENSG00000169231.13	1	0.0025266	0.0454787	18	0.0508615	No	No
Adipose-Subcutaneous	563	MTX1	ENSG00000173171.14	1	0.00263772	0.0474789	18	0.052696	No	No
Adipose-Subcutaneous	563	GBA	ENSG00000177628.15	1	0.000165286	0.00297516	18	0.00925454	Yes	Yes
Adipose-Subcutaneous	563	FAM189B	ENSG00000160767.20	1	0.000174421	0.00313958	18	0.00951534	Yes	Yes
Adipose-Subcutaneous	563	SCAMP3	ENSG00000116521.10	1	5.49022e-05	0.00098824	18	0.005345	Yes	Yes
Adipose-Subcutaneous	563	CLK2	ENSG00000176444.18	1	0.000137345	0.00247222	18	0.0084935	Yes	Yes
Adipose-Subcutaneous	563	HCN3	ENSG00000143630.9	1	0.00161407	0.0290533	18	0.0358616	Yes	No
Adipose-Subcutaneous	563	PKLR	ENSG00000143627.17	1	0.000376565	0.00677817	18	0.0143739	Yes	No
Adipose-Subcutaneous	563	FDPS	ENSG00000160752.14	1	0.00168092	0.0302566	18	0.0369755	Yes	No
Adipose-Subcutaneous	563	RUSC1	ENSG00000160753.15	1	0.000101985	0.00183573	18	0.00733239	Yes	Yes
Adipose-Subcutaneous	563	ASH1L	ENSG00000116539.12	1	6.29374e-05	0.00125875	20	0.00604782	Yes	Yes
Adipose-Subcutaneous	563	MSTO1	ENSG00000125459.14	1	6.50206e-06	0.000117037	18	0.00163925	Yes	Yes
Adipose-Subcutaneous	563	YY1AP1	ENSG00000163374.19	1	2.00778e-05	0.000361401	18	0.00308758	Yes	Yes
Adipose-Subcutaneous	563	DAP3	ENSG00000132676.15	1	1.72501e-05	0.000310502	18	0.0028304	Yes	Yes
Adipose-Subcutaneous	563	GON4L	ENSG00000116580.18	1	3.78268e-06	7.1871e-05	19	0.00124102	Yes	Yes
Adipose-Subcutaneous	563	SYT11	ENSG00000132718.8	1	0.000455088	0.00819158	18	0.0159189	Yes	No
Adipose-Subcutaneous	563	RIT1	ENSG00000143622.10	1	0.000759576	0.0136724	18	0.0216135	Yes	No
Adipose-Subcutaneous	563	KIAA0907	ENSG00000132680.10	1	0.000113916	0.00205049	18	0.00772944	Yes	Yes
Adipose-Subcutaneous	563	RXFP4	ENSG00000173080.5	1	0.000290286	0.00522514	18	0.012407	Yes	No
Adipose-Subcutaneous	563	ARHGEF2	ENSG00000116584.17	1	0.000694141	0.0124945	18	0.0204134	Yes	No
Adipose-Subcutaneous	563	SSR2	ENSG00000163479.13	1	1.08394e-06	1.9511e-05	18	0.00055572	Yes	Yes
Adipose-Subcutaneous	563	UBQLN4	ENSG00000160803.7	1	0.000484176	0.00871516	18	0.0165099	Yes	No
Adipose-Subcutaneous	563	LAMTOR2	ENSG00000116586.11	1	5.37297e-05	0.000967134	18	0.00526856	Yes	Yes
Adipose-Subcutaneous	563	RAB25	ENSG00000132698.14	1	0.00184384	0.035033	19	0.0413066	Yes	No
Adipose-Subcutaneous	563	MEX3A	ENSG00000254726.2	1	0.0067308	0.127885	19	0.129439	No	No
Adipose-Subcutaneous	563	LMNA	ENSG00000160789.19	1	0.000284901	0.00569801	20	0.0130518	Yes	No
Adipose-Subcutaneous	563	SEMA4A	ENSG00000196189.12	1	0.000109559	0.00208163	19	0.00779899	Yes	Yes
Adipose-Subcutaneous	563	SLC25A44	ENSG00000160785.13	1	0.000122162	0.00244325	20	0.00845436	Yes	Yes
Adipose-Subcutaneous	563	PMF1	ENSG00000160783.19	1	8.54227e-05	0.00170845	20	0.00706769	Yes	Yes
Adipose-Subcutaneous	563	BGLAP	ENSG00000242252.1	1	0.000175752	0.00351504	20	0.010089	Yes	No
Adipose-Subcutaneous	563	PAQR6	ENSG00000160781.15	1	0.000593511	0.0118702	20	0.0197634	Yes	No
Adipose-Subcutaneous	563	SMG5	ENSG00000198952.8	1	3.42848e-07	7.19981e-06	21	0.000297848	Yes	Yes
Adipose-Subcutaneous	563	TMEM79	ENSG00000163472.18	1	0.000268717	0.00564306	21	0.0129944	Yes	No
Adipose-Subcutaneous	563	GLMP	ENSG00000198715.11	1	0.000244021	0.00512444	21	0.012281	Yes	No
Adipose-Subcutaneous	563	CCT3	ENSG00000163468.14	1	0.000310238	0.00713546	23	0.0147954	Yes	No
Adipose-Subcutaneous	563	TSACC	ENSG00000163467.11	1	0.000246622	0.00542569	22	0.0126723	Yes	No
Adipose-Subcutaneous	563	MEF2D	ENSG00000116604.17	1	0.000434278	0.0104227	24	0.0182838	Yes	No
Adipose-Subcutaneous	563	IQGAP3	ENSG00000183856.10	1	0.000283396	0.00708489	25	0.0147351	Yes	No
Adipose-Subcutaneous	563	TTC24	ENSG00000187862.11	1	0.00230644	0.0553546	24	0.0599146	No	No
Adipose-Subcutaneous	563	NAXE	ENSG00000163382.11	1	0.000115831	0.00277994	24	0.00895992	Yes	Yes
Adipose-Subcutaneous	563	GPATCH4	ENSG00000160818.16	1	8.87956e-05	0.00221989	25	0.00805232	Yes	Yes
Adipose-Subcutaneous	563	RP11-284F21.11	ENSG00000272971.1	1	0.0041711	0.104278	25	0.106451	No	No
Adipose-Subcutaneous	563	HAPLN2	ENSG00000132702.12	1	0.0011336	0.02834	25	0.0351949	Yes	No
Adipose-Subcutaneous	563	RP11-284F21.9	ENSG00000272068.1	1	0.00135793	0.0339481	25	0.0403423	Yes	No
Adipose-Subcutaneous	563	BCAN	ENSG00000132692.18	1	0.00135845	0.0353196	26	0.0415374	Yes	No
Adipose-Subcutaneous	563	NES	ENSG00000132688.10	1	0.000590307	0.015348	26	0.023246	Yes	No
Adipose-Subcutaneous	563	CRABP2	ENSG00000143320.8	1	0.0017178	0.0446629	26	0.0500811	No	No
Adipose-Subcutaneous	563	ISG20L2	ENSG00000143319.16	1	3.15037e-07	8.19095e-06	26	0.000321684	Yes	Yes
Adipose-Subcutaneous	563	RRNAD1	ENSG00000143303.11	1	1.67726e-05	0.000436089	26	0.0034481	Yes	Yes
Adipose-Subcutaneous	563	MRPL24	ENSG00000143314.12	1	0.000157459	0.00409393	26	0.01089	Yes	No
Adipose-Subcutaneous	563	HDGF	ENSG00000143321.18	1	5.97548e-05	0.00155362	26	0.00674486	Yes	Yes
Adipose-Subcutaneous	563	PRCC	ENSG00000143294.14	1	3.30679e-09	8.92834e-08	27	1.43416e-05	Yes	Yes
Adipose-Subcutaneous	563	SH2D2A	ENSG00000027869.11	1	0.000157622	0.00409817	26	0.0108963	Yes	No
Adipose-Subcutaneous	563	NTRK1	ENSG00000198400.11	1	0.000308819	0.0083381	27	0.0160833	Yes	No
Adipose-Subcutaneous	563	INSRR	ENSG00000027644.4	1	3.88846e-05	0.00104988	27	0.0055244	Yes	Yes
Adipose-Subcutaneous	563	PEAR1	ENSG00000187800.13	1	0.00253369	0.0684097	27	0.0721358	No	No
Adipose-Subcutaneous	563	LRRC71	ENSG00000160838.13	1	5.10772e-07	1.37908e-05	27	0.00045035	Yes	Yes
Adipose-Subcutaneous	563	ARHGEF11	ENSG00000132694.18	1	1.8849e-06	5.46621e-05	29	0.00106053	Yes	Yes
Adipose-Subcutaneous	563	ETV3	ENSG00000117036.11	1	4.66776e-05	0.00135365	29	0.00628368	Yes	Yes
Adipose-Subcutaneous	563	FCRL5	ENSG00000143297.18	1	0.000101114	0.00333675	33	0.00981428	Yes	Yes
Adipose-Subcutaneous	563	FCRL3	ENSG00000160856.20	1	0.00044159	0.0145725	33	0.0224978	Yes	No
Adipose-Subcutaneous	563	FCRL2	ENSG00000132704.15	1	0.000541299	0.0184042	34	0.0261159	Yes	No
Adipose-Subcutaneous	563	FCRL1	ENSG00000163534.14	1	0.000214896	0.00730648	34	0.014938	Yes	No
Adipose-Subcutaneous	563	KIRREL	ENSG00000183853.17	1	0.000276965	0.0102477	37	0.0180818	Yes	No
Adipose-Subcutaneous	563	LINC01704	ENSG00000231666.6	1	5.32686e-05	0.0018644	35	0.00738153	Yes	Yes
Adipose-Subcutaneous	563	CD1D	ENSG00000158473.6	1	0.00024095	0.00843323	35	0.0161996	Yes	No
Adipose-Subcutaneous	563	CD1A	ENSG00000158477.6	1	0.000340366	0.0115725	34	0.0194621	Yes	No
Adipose-Subcutaneous	563	CD1C	ENSG00000158481.12	1	0.00237796	0.0808505	34	0.0839584	No	No
Adipose-Subcutaneous	563	CD1B	ENSG00000158485.10	1	9.27457e-05	0.00306061	33	0.00938809	Yes	Yes
Adipose-Subcutaneous	563	CD1E	ENSG00000158488.15	1	3.0697e-06	0.0001013	33	0.00150892	Yes	Yes
Adipose-Subcutaneous	563	SPTA1	ENSG00000163554.12	1	8.43899e-05	0.00286926	34	0.00912085	Yes	Yes
Adipose-Subcutaneous	563	MNDA	ENSG00000163563.7	1	0.000149318	0.00492748	33	0.0120418	Yes	No
Adipose-Subcutaneous	563	PYHIN1	ENSG00000163564.14	1	6.12253e-05	0.00202043	33	0.00766965	Yes	Yes
Adipose-Subcutaneous	563	IFI16	ENSG00000163565.18	1	0.000155743	0.00513951	33	0.0123003	Yes	No
Adipose-Subcutaneous	563	AIM2	ENSG00000163568.14	1	0.000935286	0.0317997	34	0.0383775	Yes	No
Adipose-Subcutaneous	563	CADM3	ENSG00000162706.12	1	9.8654e-05	0.00325558	33	0.00970253	Yes	Yes
Adipose-Subcutaneous	563	ACKR1	ENSG00000213088.9	1	0.000257236	0.00848878	33	0.016266	Yes	No
Adipose-Subcutaneous	563	FCER1A	ENSG00000179639.10	1	1.57741e-05	0.000488998	31	0.00366954	Yes	Yes
Adipose-Subcutaneous	563	CRP	ENSG00000132693.12	1	0.000169646	0.00508939	30	0.0122242	Yes	No
Adipose-Subcutaneous	563	DUSP23	ENSG00000158716.8	1	0.000461584	0.0133859	29	0.0213061	Yes	No
Adipose-Subcutaneous	563	FCRL6	ENSG00000181036.13	1	0.000373334	0.0108267	29	0.0186945	Yes	No
Adipose-Subcutaneous	563	SLAMF8	ENSG00000158714.10	1	0.000110848	0.00321459	29	0.00964107	Yes	Yes
Adipose-Subcutaneous	563	C1orf204	ENSG00000188004.9	1	0.000675733	0.0195963	29	0.0271781	Yes	No
Adipose-Subcutaneous	563	VSIG8	ENSG00000243284.1	1	0.000100256	0.00290742	29	0.00916021	Yes	Yes
Adipose-Subcutaneous	563	CFAP45	ENSG00000213085.9	1	6.7592e-05	0.00202776	30	0.00768774	Yes	Yes
Adipose-Subcutaneous	563	TAGLN2	ENSG00000158710.14	1	0.0013513	0.0391876	29	0.0450377	Yes	No
Adipose-Subcutaneous	563	IGSF9	ENSG00000085552.16	1	0.00337095	0.0977576	29	0.100133	No	No
Adipose-Subcutaneous	563	SLAMF9	ENSG00000162723.9	1	0.000980039	0.0284211	29	0.0352545	Yes	No
Adipose-Subcutaneous	563	LINC01133	ENSG00000224259.6	1	0.00175916	0.0510157	29	0.0559656	No	No
Adipose-Subcutaneous	563	KCNJ10	ENSG00000177807.8	1	4.95851e-05	0.00143797	29	0.0064876	Yes	Yes
Adipose-Subcutaneous	563	PIGM	ENSG00000143315.6	1	0.000117881	0.00330068	28	0.00977106	Yes	Yes
Adipose-Subcutaneous	563	KCNJ9	ENSG00000162728.4	1	0.00025615	0.00717221	28	0.0148227	Yes	No
Adipose-Subcutaneous	563	IGSF8	ENSG00000162729.13	1	0.000181037	0.00506904	28	0.0122037	Yes	No
Adipose-Subcutaneous	563	ATP1A2	ENSG00000018625.14	1	0.00222398	0.0622713	28	0.0664014	No	No
Adipose-Subcutaneous	563	ATP1A4	ENSG00000132681.16	1	0.000859614	0.0240692	28	0.0313526	Yes	No
Adipose-Subcutaneous	563	CASQ1	ENSG00000143318.12	1	0.000306633	0.00858574	28	0.0163778	Yes	No
Adipose-Subcutaneous	563	PEA15	ENSG00000162734.12	1	1.07034e-05	0.000299694	28	0.00277196	Yes	Yes
Adipose-Subcutaneous	563	DCAF8	ENSG00000132716.18	1	6.62614e-06	0.000185532	28	0.00210703	Yes	Yes
Adipose-Subcutaneous	563	PEX19	ENSG00000162735.18	1	4.14006e-06	0.000115922	28	0.00162875	Yes	Yes
Adipose-Subcutaneous	563	COPA	ENSG00000122218.14	1	0.000116548	0.00337988	29	0.00988085	Yes	Yes
Adipose-Subcutaneous	563	NCSTN	ENSG00000162736.15	1	7.42539e-06	0.000215336	29	0.00229632	Yes	Yes
Adipose-Subcutaneous	563	NHLH1	ENSG00000171786.5	1	0.00117333	0.0340267	29	0.0404006	Yes	No
Adipose-Subcutaneous	563	VANGL2	ENSG00000162738.5	1	0.000314292	0.00911448	29	0.0169131	Yes	No
Adipose-Subcutaneous	563	SLAMF6	ENSG00000162739.13	1	0.00205266	0.0574744	28	0.0618786	No	No
Adipose-Subcutaneous	563	CD84	ENSG00000066294.14	1	8.92519e-05	0.00249905	28	0.00851133	Yes	Yes
Adipose-Subcutaneous	563	SLAMF1	ENSG00000117090.14	1	0.000107275	0.00300369	28	0.00929035	Yes	Yes
Adipose-Subcutaneous	563	CD48	ENSG00000117091.9	1	0.000321955	0.00901473	28	0.0168095	Yes	No
Adipose-Subcutaneous	563	SLAMF7	ENSG00000026751.16	1	0.000604049	0.0169134	28	0.024676	Yes	No
Adipose-Subcutaneous	563	LY9	ENSG00000122224.17	1	0.00066996	0.0187589	28	0.0264446	Yes	No
Adipose-Subcutaneous	563	CD244	ENSG00000122223.12	1	0.000654706	0.0183318	28	0.0260573	Yes	No
Adipose-Subcutaneous	563	ITLN1	ENSG00000179914.4	1	0.000481484	0.0134815	28	0.0214105	Yes	No
Adipose-Subcutaneous	563	F11R	ENSG00000158769.17	1	0.000220914	0.00618559	28	0.0136092	Yes	No
Adipose-Subcutaneous	563	TSTD1	ENSG00000215845.10	1	0.000181088	0.00507046	28	0.0122037	Yes	No
Adipose-Subcutaneous	563	USF1	ENSG00000158773.14	1	0.000186235	0.00521458	28	0.0123901	Yes	No
Adipose-Subcutaneous	563	ARHGAP30	ENSG00000186517.13	1	0.00149423	0.0418385	28	0.0474814	Yes	No
Adipose-Subcutaneous	563	NECTIN4	ENSG00000143217.8	1	0.000632147	0.0177001	28	0.0254593	Yes	No
Adipose-Subcutaneous	563	KLHDC9	ENSG00000162755.13	1	0.000186031	0.00520886	28	0.0123815	Yes	No
Adipose-Subcutaneous	563	PFDN2	ENSG00000143256.4	1	5.87726e-05	0.0017044	29	0.00705982	Yes	Yes
Adipose-Subcutaneous	563	NIT1	ENSG00000158793.13	1	2.87713e-05	0.000834367	29	0.00487124	Yes	Yes
Adipose-Subcutaneous	563	DEDD	ENSG00000158796.16	1	0.00131487	0.0381312	29	0.0440793	Yes	No
Adipose-Subcutaneous	563	UFC1	ENSG00000143222.11	1	0.00113955	0.0330471	29	0.0394926	Yes	No
Adipose-Subcutaneous	563	USP21	ENSG00000143258.15	1	5.96841e-06	0.000173084	29	0.00202366	Yes	Yes
Adipose-Subcutaneous	563	PPOX	ENSG00000143224.17	1	0.000679123	0.0196946	29	0.0272762	Yes	No
Adipose-Subcutaneous	563	B4GALT3	ENSG00000158850.14	1	5.18496e-05	0.00145179	28	0.0065055	Yes	Yes
Adipose-Subcutaneous	563	ADAMTS4	ENSG00000158859.9	1	0.000312836	0.00907225	29	0.0168727	Yes	No
Adipose-Subcutaneous	563	NDUFS2	ENSG00000158864.12	1	0.000182342	0.00528793	29	0.0124796	Yes	No
Adipose-Subcutaneous	563	FCER1G	ENSG00000158869.10	1	8.90578e-05	0.00258268	29	0.00865097	Yes	Yes
Adipose-Subcutaneous	563	APOA2	ENSG00000158874.11	1	0.00155188	0.0450046	29	0.0504262	No	No
Adipose-Subcutaneous	563	TOMM40L	ENSG00000158882.14	1	3.59129e-05	0.00104148	29	0.00550371	Yes	Yes
Adipose-Subcutaneous	563	NR1I3	ENSG00000143257.11	1	0.000114714	0.0033267	29	0.00980233	Yes	Yes
Adipose-Subcutaneous	563	PCP4L1	ENSG00000248485.1	1	0.00181292	0.0525748	29	0.0573619	No	No
Adipose-Subcutaneous	563	MPZ	ENSG00000158887.15	1	0.00230725	0.0669101	29	0.0707177	No	No
Adipose-Subcutaneous	563	SDHC	ENSG00000143252.14	1	0.000116594	0.00349781	30	0.0100639	Yes	No
Adipose-Subcutaneous	563	RP11-122G18.12	ENSG00000283696.1	1	0.00141681	0.0425044	30	0.0480718	Yes	No
Adipose-Subcutaneous	563	RP11-122G18.11	ENSG00000283317.1	1	1.29294e-05	0.000387883	30	0.00322253	Yes	Yes
Adipose-Subcutaneous	563	FCGR2A	ENSG00000143226.13	1	0.000268285	0.00804855	30	0.0157698	Yes	No
Adipose-Subcutaneous	563	HSPA6	ENSG00000173110.7	1	0.000124056	0.00372167	30	0.0103927	Yes	No
Adipose-Subcutaneous	563	FCGR3A	ENSG00000203747.10	1	0.000145404	0.00436211	30	0.0112654	Yes	No
Adipose-Subcutaneous	563	FCGR3B	ENSG00000162747.9	1	2.44641e-05	0.000709458	29	0.00449845	Yes	Yes
Adipose-Subcutaneous	563	FCGR2B	ENSG00000072694.20	1	0.000287119	0.00832646	29	0.0160714	Yes	No
Adipose-Subcutaneous	563	FCRLA	ENSG00000132185.16	1	0.00324181	0.0940124	29	0.096541	No	No
Adipose-Subcutaneous	563	FCRLB	ENSG00000162746.14	1	0.00011555	0.00335095	29	0.00983496	Yes	Yes
Adipose-Subcutaneous	563	DUSP12	ENSG00000081721.11	1	0.000157312	0.00456205	29	0.0115601	Yes	No
Adipose-Subcutaneous	563	ATF6	ENSG00000118217.5	1	4.38583e-05	0.00140347	32	0.00640487	Yes	Yes
Adipose-Subcutaneous	563	OLFML2B	ENSG00000162745.10	1	0.00077676	0.022526	29	0.0298794	Yes	No
Adipose-Subcutaneous	563	NOS1AP	ENSG00000198929.12	1	0.00086134	0.0292856	34	0.0360584	Yes	No
Adipose-Subcutaneous	563	SPATA46	ENSG00000171722.12	1	0.000239773	0.00743295	31	0.0150775	Yes	No
Adipose-Subcutaneous	563	C1orf226	ENSG00000239887.4	1	0.000237092	0.00734986	31	0.0149906	Yes	No
Adipose-Subcutaneous	563	SH2D1B	ENSG00000198574.5	1	0.000459485	0.014244	31	0.0221809	Yes	No
Adipose-Subcutaneous	563	UHMK1	ENSG00000152332.15	1	0.000154103	0.00493131	32	0.0120427	Yes	No
Adipose-Subcutaneous	563	UAP1	ENSG00000117143.13	1	1.71704e-05	0.000549453	32	0.00394394	Yes	Yes
Adipose-Subcutaneous	563	DDR2	ENSG00000162733.16	1	0.00172848	0.0570399	33	0.061459	No	No
Adipose-Subcutaneous	563	HSD17B7	ENSG00000132196.13	1	0.00135434	0.0419845	31	0.0475987	Yes	No
Adipose-Subcutaneous	563	CCDC190	ENSG00000185860.13	1	0.000191613	0.00594001	31	0.01331	Yes	No
Adipose-Subcutaneous	563	RGS4	ENSG00000117152.13	1	0.00152225	0.0471897	31	0.0524461	No	No
Adipose-Subcutaneous	563	RGS5	ENSG00000143248.12	1	0.000257822	0.00850811	33	0.016296	Yes	No
Adipose-Subcutaneous	563	RGS5	ENSG00000232995.7	1	0.000671793	0.0214974	32	0.0289091	Yes	No
Adipose-Subcutaneous	563	NUF2	ENSG00000143228.12	1	0.00560243	0.179278	32	0.180055	No	No
Adipose-Subcutaneous	563	PBX1	ENSG00000185630.18	1	0.00111959	0.0380662	34	0.0440252	Yes	No
Adipose-Subcutaneous	563	LMX1A	ENSG00000162761.14	1	0.000180303	0.00576969	32	0.0131319	Yes	No
Adipose-Subcutaneous	563	RXRG	ENSG00000143171.12	1	2.69623e-05	0.00080887	30	0.00479779	Yes	Yes
Adipose-Subcutaneous	563	MGST3	ENSG00000143198.12	1	0.000176546	0.00547293	31	0.0127525	Yes	No
Adipose-Subcutaneous	563	ALDH9A1	ENSG00000143149.12	1	0.000226552	0.00724967	32	0.0148952	Yes	No
Adipose-Subcutaneous	563	RP11-466F5.10	ENSG00000273365.1	1	0.000552221	0.0171188	31	0.0248733	Yes	No
Adipose-Subcutaneous	563	TMCO1	ENSG00000143183.16	1	2.88308e-05	0.000951416	33	0.0052084	Yes	Yes
Adipose-Subcutaneous	563	UCK2	ENSG00000143179.14	1	0.000222781	0.00735177	33	0.0149911	Yes	No
Adipose-Subcutaneous	563	FAM78B	ENSG00000188859.6	1	2.444e-05	0.000806519	33	0.00479092	Yes	Yes
Adipose-Subcutaneous	563	POGK	ENSG00000143157.11	1	2.57227e-07	7.97403e-06	31	0.000315949	Yes	Yes
Adipose-Subcutaneous	563	TADA1	ENSG00000152382.5	1	0.000165481	0.0051299	31	0.0122889	Yes	No
Adipose-Subcutaneous	563	GPA33	ENSG00000143167.11	1	0.000167739	0.00519992	31	0.0123733	Yes	No
Adipose-Subcutaneous	563	DUSP27	ENSG00000198842.9	1	0.000175329	0.00525987	30	0.0124513	Yes	No
Adipose-Subcutaneous	563	RP11-277B15.3	ENSG00000272205.1	1	0.000136452	0.00409356	30	0.01089	Yes	No
Adipose-Subcutaneous	563	POU2F1	ENSG00000143190.21	1	1.58181e-05	0.000506178	32	0.00374257	Yes	Yes
Adipose-Subcutaneous	563	CD247	ENSG00000198821.10	1	0.00101137	0.0303412	30	0.0370562	Yes	No
Adipose-Subcutaneous	563	RP11-104L21.3	ENSG00000273160.1	1	4.2806e-05	0.00124137	29	0.00599667	Yes	Yes
Adipose-Subcutaneous	563	CREG1	ENSG00000143162.7	1	2.87559e-05	0.000833921	29	0.00487065	Yes	Yes
Adipose-Subcutaneous	563	RCSD1	ENSG00000198771.10	1	0.000168898	0.00506695	30	0.0122037	Yes	No
Adipose-Subcutaneous	563	MPZL1	ENSG00000197965.11	1	0.000405842	0.0117694	29	0.0196617	Yes	No
Adipose-Subcutaneous	563	ADCY10	ENSG00000143199.17	1	5.81215e-07	1.74364e-05	30	0.000523387	Yes	Yes
Adipose-Subcutaneous	563	MPC2	ENSG00000143158.10	1	0.000113232	0.00328374	29	0.00974888	Yes	Yes
Adipose-Subcutaneous	563	DCAF6	ENSG00000143164.15	1	1.00924e-07	3.12866e-06	31	0.000165531	Yes	Yes
Adipose-Subcutaneous	563	GPR161	ENSG00000143147.14	1	0.000122278	0.00379061	31	0.010476	Yes	No
Adipose-Subcutaneous	563	TIPRL	ENSG00000143155.12	1	4.29891e-13	1.28967e-11	30	2.21647e-08	Yes	Yes
Adipose-Subcutaneous	563	SFT2D2	ENSG00000213064.9	1	0.000887231	0.0266169	30	0.0336508	Yes	No
Adipose-Subcutaneous	563	TBX19	ENSG00000143178.12	1	0.000300258	0.00930801	31	0.0170725	Yes	No
Adipose-Subcutaneous	563	XCL2	ENSG00000143185.3	1	3.34777e-05	0.00100433	30	0.00538969	Yes	Yes
Adipose-Subcutaneous	563	XCL1	ENSG00000143184.4	1	0.00171185	0.0530672	31	0.0578284	No	No
Adipose-Subcutaneous	563	DPT	ENSG00000143196.4	1	0.000591571	0.0183387	31	0.0260582	Yes	No
Adipose-Subcutaneous	563	ATP1B1	ENSG00000143153.12	1	0.000964345	0.0318234	33	0.038393	Yes	No
Adipose-Subcutaneous	563	NME7	ENSG00000143156.13	1	0.0017629	0.0634645	36	0.0675001	No	No
Adipose-Subcutaneous	563	BLZF1	ENSG00000117475.13	1	6.52253e-07	2.21766e-05	34	0.000604025	Yes	Yes
Adipose-Subcutaneous	563	CCDC181	ENSG00000117477.12	1	0.000880755	0.0308264	35	0.0374922	Yes	No
Adipose-Subcutaneous	563	SLC19A2	ENSG00000117479.12	1	0.000941694	0.0320176	34	0.0385647	Yes	No
Adipose-Subcutaneous	563	RP1-206D15.6	ENSG00000213062.4	1	1.43533e-05	0.000488012	34	0.00366863	Yes	Yes
Adipose-Subcutaneous	563	F5	ENSG00000198734.10	1	0.00103842	0.0353063	34	0.0415273	Yes	No
Adipose-Subcutaneous	563	SELP	ENSG00000174175.16	1	0.00053675	0.0177127	33	0.0254663	Yes	No
Adipose-Subcutaneous	563	C1orf112	ENSG00000000460.16	1	0.00181168	0.0615972	34	0.0657691	No	No
Adipose-Subcutaneous	563	SELL	ENSG00000188404.8	1	8.4504e-05	0.00270413	32	0.00886786	Yes	Yes
Adipose-Subcutaneous	563	SELE	ENSG00000007908.15	1	0.000119374	0.00381995	32	0.0105187	Yes	No
Adipose-Subcutaneous	563	METTL18	ENSG00000171806.11	1	4.7882e-05	0.00148434	31	0.00658535	Yes	Yes
Adipose-Subcutaneous	563	SCYL3	ENSG00000000457.13	1	0.000213799	0.00684156	32	0.0144441	Yes	No
Adipose-Subcutaneous	563	KIFAP3	ENSG00000075945.12	1	0.000316443	0.0107591	34	0.0186337	Yes	No
Adipose-Subcutaneous	563	LINC01142	ENSG00000224286.5	1	0.00220236	0.0704755	32	0.0740514	No	No
Adipose-Subcutaneous	563	GORAB	ENSG00000120370.12	1	0.000622999	0.019936	32	0.027491	Yes	No
Adipose-Subcutaneous	563	PRRX1	ENSG00000116132.11	1	0.000186935	0.00616887	33	0.0135927	Yes	No
Adipose-Subcutaneous	563	RP1-79C4.4	ENSG00000271811.1	1	0.00147334	0.0456734	31	0.0510569	No	No
Adipose-Subcutaneous	563	FMO3	ENSG00000007933.12	1	0.00100141	0.0300423	30	0.0367844	Yes	No
Adipose-Subcutaneous	563	FMO2	ENSG00000094963.13	1	0.000634032	0.0190209	30	0.0266811	Yes	No
Adipose-Subcutaneous	563	FMO1	ENSG00000010932.16	1	0.00229547	0.068864	30	0.0725634	No	No
Adipose-Subcutaneous	563	FMO4	ENSG00000076258.9	1	3.65062e-05	0.00105868	29	0.00555917	Yes	Yes
Adipose-Subcutaneous	563	PRRC2C	ENSG00000117523.15	1	1.8597e-08	5.5791e-07	30	5.23555e-05	Yes	Yes
Adipose-Subcutaneous	563	MYOC	ENSG00000034971.16	1	0.00309475	0.0897477	29	0.0924598	No	No
Adipose-Subcutaneous	563	VAMP4	ENSG00000117533.14	1	4.644e-05	0.00134676	29	0.00627004	Yes	Yes
Adipose-Subcutaneous	563	METTL13	ENSG00000010165.19	1	0.000144579	0.0041928	29	0.011046	Yes	No
Adipose-Subcutaneous	563	DNM3	ENSG00000197959.13	1	9.48277e-05	0.00331897	35	0.00979107	Yes	Yes
Adipose-Subcutaneous	563	PIGC	ENSG00000135845.9	1	8.54031e-06	0.000222048	26	0.00233439	Yes	Yes
Adipose-Subcutaneous	563	SUCO	ENSG00000094975.13	1	0.000426034	0.0106508	25	0.0185176	Yes	No
Adipose-Subcutaneous	563	FASLG	ENSG00000117560.7	1	0.00030913	0.00741913	24	0.0150681	Yes	No
Adipose-Subcutaneous	563	RP1-15D23.2	ENSG00000224228.2	1	0.000498159	0.012454	25	0.0203645	Yes	No
Adipose-Subcutaneous	563	TNFSF18	ENSG00000120337.8	1	0.000637965	0.0133973	21	0.0213184	Yes	No
Adipose-Subcutaneous	563	TNFSF4	ENSG00000117586.10	1	0.00160849	0.0337783	21	0.0401913	Yes	No
Adipose-Subcutaneous	563	PRDX6	ENSG00000117592.8	1	0.00299303	0.0598607	20	0.0641532	No	No
Adipose-Subcutaneous	563	ANKRD45	ENSG00000183831.6	1	0.000655838	0.0137726	21	0.021718	Yes	No
Adipose-Subcutaneous	563	KLHL20	ENSG00000076321.10	1	0.000431368	0.00905873	21	0.0168576	Yes	No
Adipose-Subcutaneous	563	CENPL	ENSG00000120334.15	1	0.00854449	0.17089	20	0.171796	No	No
Adipose-Subcutaneous	563	DARS2	ENSG00000117593.9	1	0.000119502	0.00239003	20	0.00836393	Yes	Yes
Adipose-Subcutaneous	563	ZBTB37	ENSG00000185278.15	1	0.00191479	0.0382957	20	0.0442093	Yes	No
Adipose-Subcutaneous	563	SERPINC1	ENSG00000117601.13	1	0.000198692	0.00397384	20	0.0107326	Yes	No
Adipose-Subcutaneous	563	RC3H1	ENSG00000135870.11	1	0.00310699	0.0652469	21	0.069173	No	No
Adipose-Subcutaneous	563	RABGAP1L	ENSG00000152061.23	1	0.000151843	0.00485899	32	0.0119561	Yes	No
Adipose-Subcutaneous	563	CACYBP	ENSG00000116161.17	1	0.00205834	0.0494002	24	0.0544718	No	No
Adipose-Subcutaneous	563	MRPS14	ENSG00000120333.4	1	1.54015e-05	0.000369635	24	0.00312499	Yes	Yes
Adipose-Subcutaneous	563	TNN	ENSG00000120332.15	1	0.000682498	0.0170624	25	0.0248285	Yes	No
Adipose-Subcutaneous	563	KIAA0040	ENSG00000235750.9	1	0.0013831	0.0331943	24	0.0396314	Yes	No
Adipose-Subcutaneous	563	RP11-318C24.2	ENSG00000227740.1	1	1.45418e-06	3.63546e-05	25	0.000820509	Yes	Yes
Adipose-Subcutaneous	563	RFWD2	ENSG00000143207.19	1	0.000782896	0.0211382	27	0.0285677	Yes	No
Adipose-Subcutaneous	563	PAPPA2	ENSG00000116183.10	1	3.36413e-06	9.08315e-05	27	0.00143321	Yes	Yes
Adipose-Subcutaneous	563	BRINP2	ENSG00000198797.6	1	0.000460208	0.011045	24	0.0189321	Yes	No
Adipose-Subcutaneous	563	LINC01645	ENSG00000224968.1	1	0.00514293	0.113144	22	0.115068	No	No
Adipose-Subcutaneous	563	SEC16B	ENSG00000120341.18	1	0.000109448	0.00262675	24	0.00873297	Yes	Yes
Adipose-Subcutaneous	563	RASAL2-AS1	ENSG00000224687.1	1	0.00683563	0.164055	24	0.165027	No	No
Adipose-Subcutaneous	563	RASAL2	ENSG00000075391.16	1	0.00124454	0.0385806	31	0.0444806	Yes	No
Adipose-Subcutaneous	563	C1orf220	ENSG00000213057.5	1	0.000373568	0.0104599	28	0.0183239	Yes	No
Adipose-Subcutaneous	563	RP5-1098D14.1	ENSG00000273384.1	1	0.000684368	0.0198467	29	0.0274103	Yes	No
Adipose-Subcutaneous	563	RALGPS2	ENSG00000116191.17	1	0.00436923	0.135446	31	0.136797	No	No
Adipose-Subcutaneous	563	ANGPTL1	ENSG00000116194.12	1	0.00043906	0.0127327	29	0.0206292	Yes	No
Adipose-Subcutaneous	563	FAM20B	ENSG00000116199.11	1	0.000254106	0.00711496	28	0.0147649	Yes	No
Adipose-Subcutaneous	563	TOR3A	ENSG00000186283.13	1	0.000133293	0.00373221	28	0.0104075	Yes	No
Adipose-Subcutaneous	563	ABL2	ENSG00000143322.19	1	0.00107087	0.032126	30	0.0386535	Yes	No
Adipose-Subcutaneous	563	SOAT1	ENSG00000057252.12	1	7.4087e-07	2.22261e-05	30	0.000604025	Yes	Yes
Adipose-Subcutaneous	563	TDRD5	ENSG00000162782.15	1	0.00117966	0.037749	32	0.0437481	Yes	No
Adipose-Subcutaneous	563	TOR1AIP2	ENSG00000169905.12	1	7.76099e-05	0.00240591	31	0.00839223	Yes	Yes
Adipose-Subcutaneous	563	RP11-533E19.7	ENSG00000272906.1	1	0.000137223	0.0042539	31	0.0111188	Yes	No
Adipose-Subcutaneous	563	TOR1AIP1	ENSG00000143337.18	1	0.00220085	0.0682265	31	0.0719685	No	No
Adipose-Subcutaneous	563	RP11-533E19.5	ENSG00000260360.1	1	7.5489e-05	0.00234016	31	0.00826903	Yes	Yes
Adipose-Subcutaneous	563	CEP350	ENSG00000135837.15	1	9.22767e-05	0.00295285	32	0.00922864	Yes	Yes
Adipose-Subcutaneous	563	QSOX1	ENSG00000116260.16	1	0.001095	0.033945	31	0.0403414	Yes	No
Adipose-Subcutaneous	563	LHX4	ENSG00000121454.5	1	3.41042e-05	0.00109133	32	0.00562384	Yes	Yes
Adipose-Subcutaneous	563	ACBD6	ENSG00000230124.6	1	0.000266076	0.00931267	35	0.0170775	Yes	No
Adipose-Subcutaneous	563	XPR1	ENSG00000143324.13	1	0.000479745	0.0153518	32	0.0232481	Yes	No
Adipose-Subcutaneous	563	KIAA1614	ENSG00000135835.11	1	0.00073882	0.020687	28	0.0281779	Yes	No
Adipose-Subcutaneous	563	STX6	ENSG00000135823.13	1	0.00144999	0.0405997	28	0.0463647	Yes	No
Adipose-Subcutaneous	563	MR1	ENSG00000153029.14	1	0.000645612	0.0180771	28	0.0258017	Yes	No
Adipose-Subcutaneous	563	IER5	ENSG00000162783.10	1	0.0062101	0.173883	28	0.174745	No	No
Adipose-Subcutaneous	563	GLUL	ENSG00000135821.17	1	0.000534507	0.0144317	27	0.0223667	Yes	No
Adipose-Subcutaneous	563	TEDDM1	ENSG00000203730.2	1	0.00608357	0.164256	27	0.165211	No	No
Adipose-Subcutaneous	563	RNASEL	ENSG00000135828.11	1	0.00598273	0.155551	26	0.156614	No	No
Adipose-Subcutaneous	563	RGS16	ENSG00000143333.6	1	0.00115599	0.0300556	26	0.0367957	Yes	No
Adipose-Subcutaneous	563	LINC01686	ENSG00000261504.1	1	0.000737073	0.0191639	26	0.0267782	Yes	No
Adipose-Subcutaneous	563	NPL	ENSG00000135838.13	1	0.00210757	0.0569044	27	0.0613388	No	No
Adipose-Subcutaneous	563	DHX9	ENSG00000135829.16	1	2.89732e-06	7.82277e-05	27	0.0012987	Yes	Yes
Adipose-Subcutaneous	563	SHCBP1L	ENSG00000157060.15	1	7.26118e-06	0.000196052	27	0.00216179	Yes	Yes
Adipose-Subcutaneous	563	LAMC1	ENSG00000135862.5	1	0.0011017	0.0308477	28	0.0375032	Yes	No
Adipose-Subcutaneous	563	LAMC2	ENSG00000058085.14	1	0.000703617	0.0197013	28	0.02728	Yes	No
Adipose-Subcutaneous	563	NMNAT2	ENSG00000157064.10	1	0.00015856	0.00459824	29	0.0116062	Yes	No
Adipose-Subcutaneous	563	SMG7	ENSG00000116698.21	1	9.24021e-06	0.000249486	27	0.0024851	Yes	Yes
Adipose-Subcutaneous	563	NCF2	ENSG00000116701.14	1	0.0026252	0.0682551	26	0.0719941	No	No
Adipose-Subcutaneous	563	ARPC5	ENSG00000162704.15	1	3.15838e-05	0.000821178	26	0.0048402	Yes	Yes
Adipose-Subcutaneous	563	RGL1	ENSG00000143344.15	1	0.000411985	0.0119476	29	0.019837	Yes	No
Adipose-Subcutaneous	563	COLGALT2	ENSG00000198756.10	1	0.00255561	0.0664458	26	0.0702978	No	No
Adipose-Subcutaneous	563	TSEN15	ENSG00000198860.11	1	0.000778506	0.0194627	25	0.0270496	Yes	No
Adipose-Subcutaneous	563	RP11-382D12.2	ENSG00000271387.1	1	0.000295649	0.00650427	22	0.0140533	Yes	No
Adipose-Subcutaneous	563	C1orf21	ENSG00000116667.12	1	0.0011001	0.0275026	25	0.0344337	Yes	No
Adipose-Subcutaneous	563	EDEM3	ENSG00000116406.18	1	2.92572e-06	6.72916e-05	23	0.00119981	Yes	Yes
Adipose-Subcutaneous	563	FAM129A	ENSG00000135842.16	1	0.00674673	0.161922	24	0.162927	No	No
Adipose-Subcutaneous	563	RNF2	ENSG00000121481.10	1	3.96171e-05	0.000871577	22	0.00497924	Yes	Yes
Adipose-Subcutaneous	563	TRMT1L	ENSG00000121486.11	1	0.000535989	0.0117918	22	0.0196879	Yes	No
Adipose-Subcutaneous	563	SWT1	ENSG00000116668.12	1	0.00204881	0.0491713	24	0.0542561	No	No
Adipose-Subcutaneous	563	IVNS1ABP	ENSG00000116679.15	1	0.000430548	0.00947205	22	0.0172404	Yes	No
Adipose-Subcutaneous	563	GS1-279B7.2	ENSG00000273004.1	1	0.000298604	0.0065693	22	0.0141315	Yes	No
Adipose-Subcutaneous	563	HMCN1	ENSG00000143341.11	1	1.21818e-06	3.41089e-05	28	0.000784725	Yes	Yes
Adipose-Subcutaneous	563	PRG4	ENSG00000116690.12	1	0.0018558	0.046395	25	0.0517402	No	No
Adipose-Subcutaneous	563	TPR	ENSG00000047410.13	1	0.000262208	0.0068174	26	0.0144107	Yes	No
Adipose-Subcutaneous	563	C1orf27	ENSG00000157181.15	1	1.81675e-05	0.000472355	26	0.00361569	Yes	Yes
Adipose-Subcutaneous	563	OCLM	ENSG00000262180.1	1	0.00269041	0.0699508	26	0.073552	No	No
Adipose-Subcutaneous	563	PDC	ENSG00000116703.13	1	0.00182429	0.0474316	26	0.0526638	No	No
Adipose-Subcutaneous	563	GS1-304P7.3	ENSG00000273198.1	1	0.00255245	0.0663636	26	0.0702233	No	No
Adipose-Subcutaneous	563	PTGS2	ENSG00000073756.11	1	0.00503086	0.130802	26	0.132249	No	No
Adipose-Subcutaneous	563	PACERR	ENSG00000273129.1	1	0.000123066	0.00319971	26	0.00961259	Yes	Yes
Adipose-Subcutaneous	563	PLA2G4A	ENSG00000116711.9	1	0.00050706	0.0152118	30	0.0231057	Yes	No
Adipose-Subcutaneous	563	BRINP3	ENSG00000162670.10	1	0.00110571	0.0364885	33	0.0426169	Yes	No
Adipose-Subcutaneous	563	RGS18	ENSG00000150681.9	1	0.00273254	0.0628484	23	0.0669327	No	No
Adipose-Subcutaneous	563	RGS1	ENSG00000090104.11	1	0.00145432	0.0334494	23	0.0398852	Yes	No
Adipose-Subcutaneous	563	RGS13	ENSG00000127074.14	1	4.31826e-05	0.00103638	24	0.00548971	Yes	Yes
Adipose-Subcutaneous	563	RGS2	ENSG00000116741.7	1	0.000580333	0.0145083	25	0.0224435	Yes	No
Adipose-Subcutaneous	563	UCHL5	ENSG00000116750.13	1	0.000655351	0.0176945	27	0.0254553	Yes	No
Adipose-Subcutaneous	563	TROVE2	ENSG00000116747.12	1	6.68569e-05	0.00173828	26	0.00712987	Yes	Yes
Adipose-Subcutaneous	563	GLRX2	ENSG00000023572.8	1	0.00140057	0.0364147	26	0.0425475	Yes	No
Adipose-Subcutaneous	563	CDC73	ENSG00000134371.10	1	8.27185e-06	0.000231612	28	0.00237336	Yes	Yes
Adipose-Subcutaneous	563	B3GALT2	ENSG00000162630.5	1	3.87023e-05	0.00104496	27	0.00551233	Yes	Yes
Adipose-Subcutaneous	563	KCNT2	ENSG00000162687.16	1	0.000529038	0.013755	26	0.0217011	Yes	No
Adipose-Subcutaneous	563	CFH	ENSG00000000971.15	1	0.000369054	0.0081192	22	0.0158395	Yes	No
Adipose-Subcutaneous	563	CFHR3	ENSG00000116785.13	1	0.000590285	0.012396	21	0.0203163	Yes	No
Adipose-Subcutaneous	563	CFHR1	ENSG00000244414.6	1	0.000906316	0.0190326	21	0.026687	Yes	No
Adipose-Subcutaneous	563	ASPM	ENSG00000066279.17	1	2.40059e-05	0.000480119	20	0.00364312	Yes	Yes
Adipose-Subcutaneous	563	ZBTB41	ENSG00000177888.7	1	0.000130373	0.00260746	20	0.0086949	Yes	Yes
Adipose-Subcutaneous	563	CRB1	ENSG00000134376.15	1	9.62683e-05	0.0021179	22	0.00787488	Yes	Yes
Adipose-Subcutaneous	563	DENND1B	ENSG00000213047.12	1	0.00011787	0.00282888	24	0.0090522	Yes	Yes
Adipose-Subcutaneous	563	C1orf53	ENSG00000203724.10	1	0.000249658	0.00549247	22	0.01278	Yes	No
Adipose-Subcutaneous	563	NEK7	ENSG00000151414.14	1	0.000307933	0.00739039	24	0.015032	Yes	No
Adipose-Subcutaneous	563	PTPRC	ENSG00000081237.18	1	0.001136	0.0318081	28	0.0383823	Yes	No
Adipose-Subcutaneous	563	MIR181A1HG	ENSG00000229989.3	1	0.00160985	0.0482956	30	0.053442	No	No
Adipose-Subcutaneous	563	NR5A2	ENSG00000116833.13	1	0.00037042	0.0118534	32	0.0197492	Yes	No
Adipose-Subcutaneous	563	ZNF281	ENSG00000162702.7	1	1.65351e-06	5.12588e-05	31	0.00102393	Yes	Yes
Adipose-Subcutaneous	563	KIF14	ENSG00000118193.11	1	0.00107885	0.0345233	32	0.0408461	Yes	No
Adipose-Subcutaneous	563	DDX59	ENSG00000118197.13	1	1.03076e-05	0.000329843	32	0.00292749	Yes	Yes
Adipose-Subcutaneous	563	RP11-92G12.3	ENSG00000260088.1	1	0.00074405	0.0230656	31	0.0303759	Yes	No
Adipose-Subcutaneous	563	CAMSAP2	ENSG00000118200.14	1	6.82014e-07	2.11424e-05	31	0.000590068	Yes	Yes
Adipose-Subcutaneous	563	KIF21B	ENSG00000116852.14	1	0.000589778	0.0176934	30	0.0254553	Yes	No
Adipose-Subcutaneous	563	TMEM9	ENSG00000116857.16	1	0.000105324	0.00315972	30	0.00954232	Yes	Yes
Adipose-Subcutaneous	563	IGFN1	ENSG00000163395.16	1	0.000239054	0.00717163	30	0.0148227	Yes	No
Adipose-Subcutaneous	563	PKP1	ENSG00000081277.12	1	0.0034874	0.104622	30	0.106778	No	No
Adipose-Subcutaneous	563	TNNT2	ENSG00000118194.18	1	0.000341633	0.00990736	29	0.0177215	Yes	No
Adipose-Subcutaneous	563	LAD1	ENSG00000159166.13	1	0.000136334	0.00395368	29	0.0107053	Yes	No
Adipose-Subcutaneous	563	TNNI1	ENSG00000159173.18	1	0.000437604	0.0126905	29	0.0206016	Yes	No
Adipose-Subcutaneous	563	PHLDA3	ENSG00000174307.6	1	0.000506628	0.0141856	28	0.022128	Yes	No
Adipose-Subcutaneous	563	CSRP1	ENSG00000159176.13	1	0.00136095	0.0381065	28	0.0440564	Yes	No
Adipose-Subcutaneous	563	RP11-134G8.5	ENSG00000223396.2	1	8.16884e-05	0.00228728	28	0.00816803	Yes	Yes
Adipose-Subcutaneous	563	NAV1	ENSG00000134369.15	1	0.000198873	0.00576733	29	0.0131303	Yes	No
Adipose-Subcutaneous	563	IPO9	ENSG00000198700.9	1	2.03349e-06	5.49042e-05	27	0.00106407	Yes	Yes
Adipose-Subcutaneous	563	SHISA4	ENSG00000198892.6	1	1.01717e-05	0.000274635	27	0.00264546	Yes	Yes
Adipose-Subcutaneous	563	LMOD1	ENSG00000163431.12	1	0.000553415	0.0149422	27	0.0228588	Yes	No
Adipose-Subcutaneous	563	TIMM17A	ENSG00000134375.10	1	0.000125422	0.0033864	27	0.00988855	Yes	Yes
Adipose-Subcutaneous	563	RNPEP	ENSG00000176393.10	1	2.7975e-05	0.000755325	27	0.00464648	Yes	Yes
Adipose-Subcutaneous	563	ELF3	ENSG00000163435.15	1	0.000981644	0.0265044	27	0.0335447	Yes	No
Adipose-Subcutaneous	563	GPR37L1	ENSG00000170075.8	1	3.05131e-05	0.00079334	26	0.00475524	Yes	Yes
Adipose-Subcutaneous	563	ARL8A	ENSG00000143862.7	1	0.00101941	0.0265047	26	0.0335447	Yes	No
Adipose-Subcutaneous	563	PTPN7	ENSG00000143851.15	1	0.00137418	0.0357287	26	0.0419272	Yes	No
Adipose-Subcutaneous	563	LGR6	ENSG00000133067.17	1	5.3244e-05	0.00143759	27	0.00648752	Yes	Yes
Adipose-Subcutaneous	563	UBE2T	ENSG00000077152.9	1	5.8723e-06	0.000146808	25	0.00186172	Yes	Yes
Adipose-Subcutaneous	563	PPP1R12B	ENSG00000077157.21	1	5.5309e-05	0.00154865	28	0.00672949	Yes	Yes
Adipose-Subcutaneous	563	SYT2	ENSG00000143858.11	1	0.000483195	0.0120799	25	0.0199744	Yes	No
Adipose-Subcutaneous	563	KDM5B	ENSG00000117139.16	1	0.000164994	0.00412484	25	0.0109402	Yes	No
Adipose-Subcutaneous	563	RABIF	ENSG00000183155.4	1	0.000156146	0.00374752	24	0.0104241	Yes	No
Adipose-Subcutaneous	563	KLHL12	ENSG00000117153.15	1	8.69145e-05	0.00217286	25	0.00797235	Yes	Yes
Adipose-Subcutaneous	563	ADIPOR1	ENSG00000159346.12	1	6.73285e-06	0.000168321	25	0.00201368	Yes	Yes
Adipose-Subcutaneous	563	CYB5R1	ENSG00000159348.12	1	1.68339e-05	0.000420848	25	0.00337861	Yes	Yes
Adipose-Subcutaneous	563	TMEM183A	ENSG00000163444.11	1	1.7598e-06	4.3995e-05	25	0.000916391	Yes	Yes
Adipose-Subcutaneous	563	PPFIA4	ENSG00000143847.15	1	0.000568815	0.0142204	25	0.0221615	Yes	No
Adipose-Subcutaneous	563	ADORA1	ENSG00000163485.16	1	0.0028396	0.0738296	26	0.0773024	No	No
Adipose-Subcutaneous	563	MYBPH	ENSG00000133055.8	1	0.00309163	0.0772908	25	0.0806031	No	No
Adipose-Subcutaneous	563	CHI3L1	ENSG00000133048.12	1	4.4454e-05	0.00111135	25	0.0056776	Yes	Yes
Adipose-Subcutaneous	563	CHIT1	ENSG00000133063.15	1	0.000425395	0.0106349	25	0.0184959	Yes	No
Adipose-Subcutaneous	563	LINC01353	ENSG00000231507.1	1	1.40859e-05	0.000352148	25	0.00304648	Yes	Yes
Adipose-Subcutaneous	563	BTG2	ENSG00000159388.5	1	0.000954699	0.0238675	25	0.0311695	Yes	No
Adipose-Subcutaneous	563	FMOD	ENSG00000122176.10	1	0.000297191	0.00742978	25	0.015075	Yes	No
Adipose-Subcutaneous	563	PRELP	ENSG00000188783.5	1	0.000513554	0.0133524	26	0.0212784	Yes	No
Adipose-Subcutaneous	563	OPTC	ENSG00000188770.9	1	0.000269892	0.0070172	26	0.0146614	Yes	No
Adipose-Subcutaneous	563	ATP2B4	ENSG00000058668.14	1	0.00014613	0.00409163	28	0.01089	Yes	No
Adipose-Subcutaneous	563	LAX1	ENSG00000122188.12	1	0.000910173	0.0245747	27	0.0318366	Yes	No
Adipose-Subcutaneous	563	ZC3H11A	ENSG00000058673.16	1	0.000121123	0.00327032	27	0.00971831	Yes	Yes
Adipose-Subcutaneous	563	ZBED6	ENSG00000257315.2	1	0.000615641	0.0166223	27	0.0244232	Yes	No
Adipose-Subcutaneous	563	SNRPE	ENSG00000182004.12	1	1.61957e-07	4.37285e-06	27	0.000209591	Yes	Yes
Adipose-Subcutaneous	563	SOX13	ENSG00000143842.14	1	0.000456543	0.0127832	28	0.0206697	Yes	No
Adipose-Subcutaneous	563	ETNK2	ENSG00000143845.14	1	0.000660917	0.0185057	28	0.026214	Yes	No
Adipose-Subcutaneous	563	REN	ENSG00000143839.14	1	0.000211304	0.00591651	28	0.0132844	Yes	No
Adipose-Subcutaneous	563	PLEKHA6	ENSG00000143850.13	1	0.000588554	0.0170681	29	0.0248326	Yes	No
Adipose-Subcutaneous	563	PPP1R15B	ENSG00000158615.8	1	0.000154592	0.00417399	27	0.0110223	Yes	No
Adipose-Subcutaneous	563	PIK3C2B	ENSG00000133056.13	1	8.58889e-05	0.00240489	28	0.00839122	Yes	Yes
Adipose-Subcutaneous	563	MDM4	ENSG00000198625.12	1	1.54305e-05	0.000432054	28	0.00343447	Yes	Yes
Adipose-Subcutaneous	563	LRRN2	ENSG00000170382.11	1	0.000439274	0.0127389	29	0.0206366	Yes	No
Adipose-Subcutaneous	563	RP11-430C7.5	ENSG00000240219.1	1	0.000755585	0.0211564	28	0.0285793	Yes	No
Adipose-Subcutaneous	563	NFASC	ENSG00000163531.15	1	0.000844108	0.0253232	30	0.032462	Yes	No
Adipose-Subcutaneous	563	CNTN2	ENSG00000184144.11	1	3.27264e-05	0.000883612	27	0.00501079	Yes	Yes
Adipose-Subcutaneous	563	TMEM81	ENSG00000174529.7	1	0.000173307	0.00467929	27	0.0117179	Yes	No
Adipose-Subcutaneous	563	RBBP5	ENSG00000117222.13	1	3.74303e-07	1.01062e-05	27	0.000373845	Yes	Yes
Adipose-Subcutaneous	563	DSTYK	ENSG00000133059.16	1	0.00047121	0.0127227	27	0.0206205	Yes	No
Adipose-Subcutaneous	563	TMCC2	ENSG00000133069.15	1	0.00112303	0.0291987	26	0.0359812	Yes	No
Adipose-Subcutaneous	563	NUAK2	ENSG00000163545.8	1	0.00114622	0.0298016	26	0.0365525	Yes	No
Adipose-Subcutaneous	563	KLHDC8A	ENSG00000162873.14	1	9.11721e-05	0.0022793	25	0.0081589	Yes	Yes
Adipose-Subcutaneous	563	CDK18	ENSG00000117266.15	1	2.11468e-05	0.000528671	25	0.00384313	Yes	Yes
Adipose-Subcutaneous	563	MFSD4A	ENSG00000174514.12	1	0.000665593	0.0166398	25	0.0244389	Yes	No
Adipose-Subcutaneous	563	ELK4	ENSG00000158711.13	1	0.000190063	0.00494164	26	0.0120467	Yes	No
Adipose-Subcutaneous	563	SLC45A3	ENSG00000158715.5	1	0.000594964	0.0148741	25	0.0228076	Yes	No
Adipose-Subcutaneous	563	NUCKS1	ENSG00000069275.12	1	2.6989e-05	0.000674725	25	0.00437344	Yes	Yes
Adipose-Subcutaneous	563	RAB29	ENSG00000117280.12	1	0.00038653	0.00966324	25	0.0174274	Yes	No
Adipose-Subcutaneous	563	SLC41A1	ENSG00000133065.10	1	0.000324821	0.00812052	25	0.0158395	Yes	No
Adipose-Subcutaneous	563	PM20D1	ENSG00000162877.12	1	0.000621678	0.0155419	25	0.0234226	Yes	No
Adipose-Subcutaneous	563	SLC26A9	ENSG00000174502.18	1	5.69521e-05	0.0014238	25	0.0064498	Yes	Yes
Adipose-Subcutaneous	563	RAB7B	ENSG00000276600.4	1	0.00039888	0.00957312	24	0.0173517	Yes	No
Adipose-Subcutaneous	563	C1orf186	ENSG00000263961.6	1	6.26112e-05	0.00156528	25	0.00677895	Yes	Yes
Adipose-Subcutaneous	563	FAM72A	ENSG00000196550.10	1	3.83921e-05	0.000921411	24	0.00510935	Yes	Yes
Adipose-Subcutaneous	563	SRGAP2	ENSG00000266028.7	1	0.00205208	0.0533541	26	0.0580913	No	No
Adipose-Subcutaneous	563	IKBKE	ENSG00000263528.7	1	0.00101096	0.0232521	23	0.0305561	Yes	No
Adipose-Subcutaneous	563	RASSF5	ENSG00000266094.7	1	0.000234143	0.00538528	23	0.0126214	Yes	No
Adipose-Subcutaneous	563	EIF2D	ENSG00000143486.15	1	0.000103572	0.00227858	22	0.0081589	Yes	Yes
Adipose-Subcutaneous	563	DYRK3	ENSG00000143479.15	1	2.60714e-05	0.00057357	22	0.00401609	Yes	Yes
Adipose-Subcutaneous	563	MAPKAPK2	ENSG00000162889.10	1	0.000403758	0.00888267	22	0.0166809	Yes	No
Adipose-Subcutaneous	563	IL10	ENSG00000136634.5	1	0.0013279	0.0292139	22	0.0359929	Yes	No
Adipose-Subcutaneous	563	IL24	ENSG00000162892.15	1	0.000360634	0.00793395	22	0.0156452	Yes	No
Adipose-Subcutaneous	563	FCMR	ENSG00000162894.11	1	0.000463626	0.0101998	22	0.0180365	Yes	No
Adipose-Subcutaneous	563	PIGR	ENSG00000162896.5	1	0.00107478	0.0236452	22	0.0309517	Yes	No
Adipose-Subcutaneous	563	C1orf116	ENSG00000182795.12	1	0.000196272	0.00431797	22	0.0112115	Yes	No
Adipose-Subcutaneous	563	PFKFB2	ENSG00000123836.14	1	0.000236339	0.0054358	23	0.0126892	Yes	No
Adipose-Subcutaneous	563	YOD1	ENSG00000180667.10	1	0.000791993	0.0174238	22	0.025196	Yes	No
Adipose-Subcutaneous	563	C4BPB	ENSG00000123843.12	1	0.000381955	0.00878496	23	0.016584	Yes	No
Adipose-Subcutaneous	563	C4BPA	ENSG00000123838.10	1	0.00117867	0.0271094	23	0.0341115	Yes	No
Adipose-Subcutaneous	563	CD55	ENSG00000196352.14	1	0.000172948	0.00432369	25	0.0112149	Yes	No
Adipose-Subcutaneous	563	RP11-357P18.2	ENSG00000274245.1	1	0.000418546	0.0100451	24	0.0178836	Yes	No
Adipose-Subcutaneous	563	CR1	ENSG00000203710.10	1	1.47488e-05	0.000398217	27	0.00327955	Yes	Yes
Adipose-Subcutaneous	563	CR1L	ENSG00000197721.16	1	0.000356681	0.00927371	26	0.0170412	Yes	No
Adipose-Subcutaneous	563	CD46	ENSG00000117335.19	1	0.00101765	0.0264588	26	0.0335081	Yes	No
Adipose-Subcutaneous	563	C1orf132	ENSG00000203709.11	1	0.000287251	0.00775576	27	0.0154319	Yes	No
Adipose-Subcutaneous	563	CD34	ENSG00000174059.16	1	0.000274908	0.00742252	27	0.0150716	Yes	No
Adipose-Subcutaneous	563	RP11-328D5.4	ENSG00000284237.1	1	0.00125466	0.0338759	27	0.0402725	Yes	No
Adipose-Subcutaneous	563	PLXNA2	ENSG00000076356.6	1	8.55199e-05	0.00248008	29	0.00850454	Yes	Yes
Adipose-Subcutaneous	563	CAMK1G	ENSG00000008118.9	1	0.00043805	0.0122654	28	0.0201784	Yes	No
Adipose-Subcutaneous	563	LAMB3	ENSG00000196878.14	1	1.23094e-05	0.000344664	28	0.00300645	Yes	Yes
Adipose-Subcutaneous	563	G0S2	ENSG00000123689.5	1	2.24824e-05	0.000629507	28	0.00420815	Yes	Yes
Adipose-Subcutaneous	563	HSD11B1	ENSG00000117594.9	1	0.000905769	0.0262673	29	0.0333295	Yes	No
Adipose-Subcutaneous	563	TRAF3IP3	ENSG00000009790.14	1	0.00062064	0.0179986	29	0.0257361	Yes	No
Adipose-Subcutaneous	563	C1orf74	ENSG00000162757.4	1	0.000110021	0.0030806	28	0.00941381	Yes	Yes
Adipose-Subcutaneous	563	IRF6	ENSG00000117595.10	1	0.000127249	0.00369023	29	0.0103633	Yes	No
Adipose-Subcutaneous	563	DIEXF	ENSG00000117597.17	1	1.12471e-06	3.14919e-05	28	0.000746676	Yes	Yes
Adipose-Subcutaneous	563	SERTAD4	ENSG00000082497.11	1	0.00123315	0.0357615	29	0.0419602	Yes	No
Adipose-Subcutaneous	563	HHAT	ENSG00000054392.12	1	0.00375315	0.13136	35	0.132783	No	No
Adipose-Subcutaneous	563	KCNH1	ENSG00000143473.12	1	3.88733e-07	1.43831e-05	37	0.000462074	Yes	Yes
Adipose-Subcutaneous	563	RCOR3	ENSG00000117625.13	1	0.00193583	0.0638824	33	0.0679057	No	No
Adipose-Subcutaneous	563	TRAF5	ENSG00000082512.14	1	0.000783311	0.0250659	32	0.0322574	Yes	No
Adipose-Subcutaneous	563	LINC00467	ENSG00000153363.12	1	0.000914986	0.0292796	32	0.0360535	Yes	No
Adipose-Subcutaneous	563	RD3	ENSG00000198570.5	1	0.00077584	0.024051	31	0.0313426	Yes	No
Adipose-Subcutaneous	563	SLC30A1	ENSG00000170385.9	1	0.000576886	0.0178835	31	0.0256217	Yes	No
Adipose-Subcutaneous	563	NEK2	ENSG00000117650.12	1	0.000248251	0.00769577	31	0.0153729	Yes	No
Adipose-Subcutaneous	563	LPGAT1	ENSG00000123684.12	1	0.000385508	0.0123362	32	0.0202498	Yes	No
Adipose-Subcutaneous	563	INTS7	ENSG00000143493.12	1	1.89047e-05	0.000623854	33	0.00419589	Yes	Yes
Adipose-Subcutaneous	563	DTL	ENSG00000143476.17	1	0.000626353	0.0200433	32	0.0275771	Yes	No
Adipose-Subcutaneous	563	RP11-15I11.3	ENSG00000226251.5	1	0.000130568	0.00391703	30	0.010666	Yes	No
Adipose-Subcutaneous	563	PPP2R5A	ENSG00000066027.11	1	0.00323398	0.0970195	30	0.0994114	No	No
Adipose-Subcutaneous	563	TMEM206	ENSG00000065600.12	1	0.0025967	0.0779009	30	0.0811648	No	No
Adipose-Subcutaneous	563	NENF	ENSG00000117691.9	1	0.000726973	0.0210822	29	0.0285223	Yes	No
Adipose-Subcutaneous	563	RP11-61J19.5	ENSG00000260805.2	1	0.00215505	0.0624964	29	0.0666175	No	No
Adipose-Subcutaneous	563	ATF3	ENSG00000162772.16	1	0.00104222	0.0302244	29	0.0369464	Yes	No
Adipose-Subcutaneous	563	RP11-338C15.3	ENSG00000237980.1	1	0.00291528	0.084543	29	0.0874921	No	No
Adipose-Subcutaneous	563	BATF3	ENSG00000123685.8	1	0.000458294	0.0132905	29	0.021213	Yes	No
Adipose-Subcutaneous	563	NSL1	ENSG00000117697.14	1	0.000168919	0.00489865	29	0.0119989	Yes	No
Adipose-Subcutaneous	563	TATDN3	ENSG00000203705.10	1	3.91186e-05	0.00113444	29	0.00573167	Yes	Yes
Adipose-Subcutaneous	563	FLVCR1-AS1	ENSG00000198468.7	1	0.00171381	0.0479867	28	0.0531464	No	No
Adipose-Subcutaneous	563	FLVCR1	ENSG00000162769.12	1	0.000446342	0.0124976	28	0.0204152	Yes	No
Adipose-Subcutaneous	563	VASH2	ENSG00000143494.15	1	0.000840022	0.0235206	28	0.0308249	Yes	No
Adipose-Subcutaneous	563	ANGEL2	ENSG00000174606.13	1	1.41618e-05	0.00039653	28	0.00326867	Yes	Yes
Adipose-Subcutaneous	563	RPS6KC1	ENSG00000136643.11	1	0.000211969	0.00635908	30	0.0138389	Yes	No
Adipose-Subcutaneous	563	PROX1	ENSG00000117707.15	1	0.00020343	0.0054926	27	0.01278	Yes	No
Adipose-Subcutaneous	563	SMYD2	ENSG00000143499.13	1	0.000169187	0.00490642	29	0.0120083	Yes	No
Adipose-Subcutaneous	563	PTPN14	ENSG00000152104.11	1	6.14358e-05	0.00184307	30	0.00734108	Yes	Yes
Adipose-Subcutaneous	563	CENPF	ENSG00000117724.12	1	0.000123131	0.00332455	27	0.00980109	Yes	Yes
Adipose-Subcutaneous	563	KCNK2	ENSG00000082482.13	1	0.000301958	0.00905873	30	0.0168576	Yes	No
Adipose-Subcutaneous	563	KCTD3	ENSG00000136636.12	1	0.00149427	0.0403453	27	0.0461215	Yes	No
Adipose-Subcutaneous	563	ESRRG	ENSG00000196482.16	1	0.00112302	0.0437979	39	0.0492536	Yes	No
Adipose-Subcutaneous	563	GPATCH2	ENSG00000092978.10	1	5.22609e-05	0.00182913	35	0.00731734	Yes	Yes
Adipose-Subcutaneous	563	SPATA17	ENSG00000162814.10	1	0.00287986	0.100795	35	0.103085	No	No
Adipose-Subcutaneous	563	RRP15	ENSG00000067533.5	1	1.44484e-05	0.000447899	31	0.00349958	Yes	Yes
Adipose-Subcutaneous	563	TGFB2	ENSG00000092969.11	1	4.0881e-05	0.00126731	31	0.00606647	Yes	Yes
Adipose-Subcutaneous	563	LYPLAL1	ENSG00000143353.11	1	7.26601e-06	0.000210714	29	0.00227017	Yes	Yes
Adipose-Subcutaneous	563	RP11-135J2.3	ENSG00000223842.1	1	0.00215707	0.062555	29	0.066668	No	No
Adipose-Subcutaneous	563	RP11-392O17.2	ENSG00000277007.1	1	6.14546e-06	0.000172073	28	0.00202053	Yes	Yes
Adipose-Subcutaneous	563	RP11-392O17.1	ENSG00000228536.2	1	0.00185106	0.0555318	30	0.0600822	No	No
Adipose-Subcutaneous	563	RP11-95P13.2	ENSG00000238232.1	1	0.000442273	0.0132682	30	0.0211887	Yes	No
Adipose-Subcutaneous	563	ZC3H11B	ENSG00000215817.5	1	0.000274873	0.00797133	29	0.0156829	Yes	No
Adipose-Subcutaneous	563	EPRS	ENSG00000136628.17	1	0.000317925	0.00921982	29	0.0169841	Yes	No
Adipose-Subcutaneous	563	BPNT1	ENSG00000162813.17	1	0.000218345	0.00611367	28	0.0135211	Yes	No
Adipose-Subcutaneous	563	IARS2	ENSG00000067704.9	1	6.14773e-06	0.000172136	28	0.00202053	Yes	Yes
Adipose-Subcutaneous	563	RAB3GAP2	ENSG00000118873.15	1	3.72407e-05	0.00107998	29	0.00560065	Yes	Yes
Adipose-Subcutaneous	563	MARK1	ENSG00000116141.15	1	0.000320058	0.00960174	30	0.0173805	Yes	No
Adipose-Subcutaneous	563	C1orf115	ENSG00000162817.6	1	6.99237e-05	0.00202779	29	0.00768774	Yes	Yes
Adipose-Subcutaneous	563	MARC2	ENSG00000117791.15	1	0.000158316	0.00459116	29	0.0115982	Yes	No
Adipose-Subcutaneous	563	MARC1	ENSG00000186205.12	1	0.000579371	0.0168017	29	0.0245795	Yes	No
Adipose-Subcutaneous	563	RNU6ATAC35P	ENSG00000221571.3	1	0.00027238	0.00762663	28	0.0153013	Yes	No
Adipose-Subcutaneous	563	RP11-295M18.6	ENSG00000272823.1	1	0.000119952	0.00335864	28	0.00984459	Yes	Yes
Adipose-Subcutaneous	563	LINC01352	ENSG00000238078.1	1	0.000830728	0.0232604	28	0.0305628	Yes	No
Adipose-Subcutaneous	563	HLX	ENSG00000136630.12	1	0.00487749	0.13657	28	0.137892	No	No
Adipose-Subcutaneous	563	C1orf140	ENSG00000234754.1	1	0.00246704	0.0666101	27	0.0704382	No	No
Adipose-Subcutaneous	563	DUSP10	ENSG00000143507.17	1	0.00244599	0.0660417	27	0.0699034	No	No
Adipose-Subcutaneous	563	LINC01655	ENSG00000227925.1	1	0.000295522	0.00768356	26	0.0153607	Yes	No
Adipose-Subcutaneous	563	RP11-815M8.1	ENSG00000238042.5	1	0.00198258	0.0535296	27	0.0582504	No	No
Adipose-Subcutaneous	563	RP11-378J18.9	ENSG00000276997.4	1	0.000361821	0.0104928	29	0.0183572	Yes	No
Adipose-Subcutaneous	563	HHIPL2	ENSG00000143512.12	1	0.00199713	0.0559198	28	0.0604309	No	No
Adipose-Subcutaneous	563	TAF1A	ENSG00000143498.17	1	1.17385e-05	0.000328679	28	0.00292615	Yes	Yes
Adipose-Subcutaneous	563	MIA3	ENSG00000154305.16	1	0.000408677	0.011443	28	0.0193557	Yes	No
Adipose-Subcutaneous	563	AIDA	ENSG00000186063.12	1	0.0032754	0.0884359	27	0.0912296	No	No
Adipose-Subcutaneous	563	BROX	ENSG00000162819.11	1	0.000102257	0.00276094	27	0.00892938	Yes	Yes
Adipose-Subcutaneous	563	FAM177B	ENSG00000197520.10	1	0.000233105	0.00629383	27	0.0137615	Yes	No
Adipose-Subcutaneous	563	RP11-452F19.3	ENSG00000228106.5	1	0.00246831	0.0666443	27	0.0704702	No	No
Adipose-Subcutaneous	563	DISP1	ENSG00000154309.8	1	1.33788e-05	0.000374608	28	0.00315059	Yes	Yes
Adipose-Subcutaneous	563	TLR5	ENSG00000187554.11	1	0.000858312	0.0240327	28	0.0313257	Yes	No
Adipose-Subcutaneous	563	SUSD4	ENSG00000143502.14	1	0.00019379	0.00561991	29	0.0129595	Yes	No
Adipose-Subcutaneous	563	CAPN8	ENSG00000203697.11	1	0.000451156	0.0126324	28	0.0205553	Yes	No
Adipose-Subcutaneous	563	CAPN2	ENSG00000162909.17	1	0.0003413	0.00955639	28	0.0173326	Yes	No
Adipose-Subcutaneous	563	TP53BP2	ENSG00000143514.16	1	2.74809e-05	0.000769466	28	0.00468812	Yes	Yes
Adipose-Subcutaneous	563	RP11-504P24.9	ENSG00000278467.1	1	8.33882e-09	2.25148e-07	27	2.58847e-05	Yes	Yes
Adipose-Subcutaneous	563	FBXO28	ENSG00000143756.11	1	6.59469e-05	0.00178057	27	0.00722354	Yes	Yes
Adipose-Subcutaneous	563	DEGS1	ENSG00000143753.12	1	0.00357673	0.0965717	27	0.0989753	No	No
Adipose-Subcutaneous	563	NVL	ENSG00000143748.17	1	0.000359171	0.0100568	28	0.0178989	Yes	No
Adipose-Subcutaneous	563	CNIH4	ENSG00000143771.11	1	0.00133514	0.0373839	28	0.0434067	Yes	No
Adipose-Subcutaneous	563	WDR26	ENSG00000162923.14	1	0.000345464	0.009673	28	0.0174406	Yes	No
Adipose-Subcutaneous	563	CNIH3	ENSG00000143786.7	1	0.000508017	0.0157485	31	0.0236281	Yes	No
Adipose-Subcutaneous	563	RP11-100E13.1	ENSG00000233384.2	1	0.000958255	0.0258729	27	0.0329651	Yes	No
Adipose-Subcutaneous	563	DNAH14	ENSG00000185842.15	1	0.00333958	0.106866	32	0.108988	No	No
Adipose-Subcutaneous	563	LBR	ENSG00000143815.14	1	0.00311173	0.080905	26	0.0840051	No	No
Adipose-Subcutaneous	563	ENAH	ENSG00000154380.17	1	0.000904603	0.0253289	28	0.0324669	Yes	No
Adipose-Subcutaneous	563	SRP9	ENSG00000143742.12	1	2.78292e-06	6.95731e-05	25	0.00122095	Yes	Yes
Adipose-Subcutaneous	563	EPHX1	ENSG00000143819.12	1	0.00119452	0.0310576	26	0.0376757	Yes	No
Adipose-Subcutaneous	563	TMEM63A	ENSG00000196187.11	1	0.000540147	0.0140438	26	0.0219785	Yes	No
Adipose-Subcutaneous	563	LEFTY1	ENSG00000243709.1	1	0.00361394	0.0903485	25	0.0930357	No	No
Adipose-Subcutaneous	563	PYCR2	ENSG00000143811.18	1	2.9532e-07	7.383e-06	25	0.000301924	Yes	Yes
Adipose-Subcutaneous	563	LEFTY2	ENSG00000143768.12	1	0.000499961	0.012499	25	0.0204157	Yes	No
Adipose-Subcutaneous	563	SDE2	ENSG00000143751.9	1	0.000170486	0.00426216	25	0.0111297	Yes	No
Adipose-Subcutaneous	563	H3F3A	ENSG00000163041.9	1	4.28319e-05	0.0010708	25	0.00557277	Yes	Yes
Adipose-Subcutaneous	563	LINC01703	ENSG00000225518.2	1	0.00434578	0.11299	26	0.114917	No	No
Adipose-Subcutaneous	563	ACBD3	ENSG00000182827.8	1	0.000426684	0.0115205	27	0.0194315	Yes	No
Adipose-Subcutaneous	563	LIN9	ENSG00000183814.15	1	0.000288606	0.00808096	28	0.0157934	Yes	No
Adipose-Subcutaneous	563	PARP1	ENSG00000143799.12	1	4.8025e-09	1.3447e-07	28	1.85045e-05	Yes	Yes
Adipose-Subcutaneous	563	STUM	ENSG00000203685.9	1	0.00262589	0.0761509	29	0.0795134	No	No
Adipose-Subcutaneous	563	ITPKB	ENSG00000143772.9	1	0.000108723	0.00315298	29	0.0095284	Yes	Yes
Adipose-Subcutaneous	563	PSEN2	ENSG00000143801.16	1	0.00105546	0.029553	28	0.0363199	Yes	No
Adipose-Subcutaneous	563	COQ8A	ENSG00000163050.16	1	1.1475e-08	3.32774e-07	29	3.63155e-05	Yes	Yes
Adipose-Subcutaneous	563	CDC42BPA	ENSG00000143776.18	1	7.70378e-05	0.00238817	31	0.00836214	Yes	Yes
Adipose-Subcutaneous	563	ZNF678	ENSG00000181450.17	1	8.21322e-06	0.00022997	28	0.00237008	Yes	Yes
Adipose-Subcutaneous	563	SNAP47	ENSG00000143740.14	1	0.000589369	0.015913	27	0.0238027	Yes	No
Adipose-Subcutaneous	563	JMJD4	ENSG00000081692.12	1	0.000330825	0.00893228	27	0.0167308	Yes	No
Adipose-Subcutaneous	563	WNT9A	ENSG00000143816.7	1	0.000349437	0.00978423	28	0.0175665	Yes	No
Adipose-Subcutaneous	563	RP5-881P19.7	ENSG00000276255.2	1	0.00106011	0.0296832	28	0.0364397	Yes	No
Adipose-Subcutaneous	563	ARF1	ENSG00000143761.15	1	9.06902e-09	2.53933e-07	28	2.82976e-05	Yes	Yes
Adipose-Subcutaneous	563	C1orf35	ENSG00000143793.12	1	0.000289899	0.00811716	28	0.0158395	Yes	No
Adipose-Subcutaneous	563	MRPL55	ENSG00000162910.18	1	0.00100772	0.0282162	28	0.0350785	Yes	No
Adipose-Subcutaneous	563	GUK1	ENSG00000143774.16	1	0.000758516	0.0204799	27	0.0280028	Yes	No
Adipose-Subcutaneous	563	GJC2	ENSG00000198835.3	1	5.67934e-06	0.000153342	27	0.00192136	Yes	Yes
Adipose-Subcutaneous	563	IBA57-AS1	ENSG00000203684.5	1	0.00206278	0.055695	27	0.0602281	No	No
Adipose-Subcutaneous	563	IBA57	ENSG00000181873.12	1	0.00139942	0.0391839	28	0.0450364	Yes	No
Adipose-Subcutaneous	563	C1orf145	ENSG00000162913.9	1	0.00137767	0.0371971	27	0.0432406	Yes	No
Adipose-Subcutaneous	563	OBSCN	ENSG00000154358.20	1	0.00189237	0.0548787	29	0.0594608	No	No
Adipose-Subcutaneous	563	TRIM11	ENSG00000154370.15	1	8.56418e-05	0.00214105	25	0.00791681	Yes	Yes
Adipose-Subcutaneous	563	TRIM17	ENSG00000162931.11	1	0.0024567	0.0614176	25	0.0656048	No	No
Adipose-Subcutaneous	563	HIST3H2A	ENSG00000181218.5	1	0.00145112	0.036278	25	0.042425	Yes	No
Adipose-Subcutaneous	563	HIST3H2BB	ENSG00000196890.4	1	0.000556383	0.0139096	25	0.0218548	Yes	No
Adipose-Subcutaneous	563	RNF187	ENSG00000168159.11	1	0.000109688	0.00274219	25	0.00890912	Yes	Yes
Adipose-Subcutaneous	563	RHOU	ENSG00000116574.5	1	0.000111393	0.00278483	25	0.0089656	Yes	Yes
Adipose-Subcutaneous	563	RP5-1061H20.4	ENSG00000177788.5	1	0.0005987	0.0155662	26	0.0234512	Yes	No
Adipose-Subcutaneous	563	RAB4A	ENSG00000168118.11	1	1.34231e-06	3.49e-05	26	0.000797777	Yes	Yes
Adipose-Subcutaneous	563	CCSAP	ENSG00000154429.10	1	8.15418e-06	0.000212009	26	0.00227307	Yes	Yes
Adipose-Subcutaneous	563	ACTA1	ENSG00000143632.14	1	0.00187752	0.0506931	27	0.0556734	No	No
Adipose-Subcutaneous	563	NUP133	ENSG00000069248.11	1	8.72923e-07	2.44418e-05	28	0.000639	Yes	Yes
Adipose-Subcutaneous	563	ABCB10	ENSG00000135776.4	1	3.77222e-05	0.00105622	28	0.00555037	Yes	Yes
Adipose-Subcutaneous	563	TAF5L	ENSG00000135801.9	1	5.58353e-06	0.000161922	29	0.00197336	Yes	Yes
Adipose-Subcutaneous	563	URB2	ENSG00000135763.9	1	0.00015776	0.00457505	29	0.0115741	Yes	No
Adipose-Subcutaneous	563	LINC01736	ENSG00000228058.1	1	0.00019352	0.0058056	30	0.0131628	Yes	No
Adipose-Subcutaneous	563	GALNT2	ENSG00000143641.9	1	0.000548547	0.0181021	33	0.025827	Yes	No
Adipose-Subcutaneous	563	PGBD5	ENSG00000177614.10	1	0.00027158	0.00869056	32	0.0164878	Yes	No
Adipose-Subcutaneous	563	COG2	ENSG00000135775.13	1	3.86656e-05	0.00119863	31	0.00588751	Yes	Yes
Adipose-Subcutaneous	563	AGT	ENSG00000135744.7	1	0.000228071	0.00684213	30	0.0144441	Yes	No
Adipose-Subcutaneous	563	CAPN9	ENSG00000135773.12	1	0.000159661	0.00478984	30	0.0118653	Yes	No
Adipose-Subcutaneous	563	C1orf198	ENSG00000119280.16	1	0.000580627	0.0179994	31	0.0257361	Yes	No
Adipose-Subcutaneous	563	TTC13	ENSG00000143643.12	1	0.000101453	0.00324649	32	0.00969947	Yes	Yes
Adipose-Subcutaneous	563	ARV1	ENSG00000173409.13	1	0.000259988	0.00805964	31	0.0157794	Yes	No
Adipose-Subcutaneous	563	FAM89A	ENSG00000182118.7	1	0.000545147	0.0168995	31	0.0246668	Yes	No
Adipose-Subcutaneous	563	TRIM67	ENSG00000119283.15	1	8.0064e-05	0.00256205	32	0.00861262	Yes	Yes
Adipose-Subcutaneous	563	C1orf131	ENSG00000143633.12	1	8.9442e-05	0.00286215	32	0.00911202	Yes	Yes
Adipose-Subcutaneous	563	GNPAT	ENSG00000116906.11	1	8.72609e-05	0.00279235	32	0.00898142	Yes	Yes
Adipose-Subcutaneous	563	EXOC8	ENSG00000116903.7	1	2.65045e-05	0.000821639	31	0.00484094	Yes	Yes
Adipose-Subcutaneous	563	SPRTN	ENSG00000010072.15	1	0.000440056	0.0136417	31	0.0215803	Yes	No
Adipose-Subcutaneous	563	EGLN1	ENSG00000135766.8	1	0.00245646	0.0786068	32	0.0818524	No	No
Adipose-Subcutaneous	563	TSNAX	ENSG00000116918.13	1	0.000474464	0.0147084	31	0.0226298	Yes	No
Adipose-Subcutaneous	563	DISC1	ENSG00000162946.21	1	0.000504883	0.0186807	37	0.0263781	Yes	No
Adipose-Subcutaneous	563	SIPA1L2	ENSG00000116991.10	1	0.000736653	0.0250462	34	0.0322366	Yes	No
Adipose-Subcutaneous	563	MAP10	ENSG00000212916.4	1	2.17412e-06	7.39201e-05	34	0.00125883	Yes	Yes
Adipose-Subcutaneous	563	NTPCR	ENSG00000135778.11	1	0.00106994	0.0374479	35	0.043467	Yes	No
Adipose-Subcutaneous	563	PCNX2	ENSG00000135749.18	1	8.97109e-05	0.00349873	39	0.0100649	Yes	No
Adipose-Subcutaneous	563	MAP3K21	ENSG00000143674.10	1	0.0003057	0.0103938	34	0.0182547	Yes	No
Adipose-Subcutaneous	563	KCNK1	ENSG00000135750.14	1	1.94473e-05	0.000680657	35	0.0043876	Yes	Yes
Adipose-Subcutaneous	563	SLC35F3	ENSG00000183780.12	1	0.000260087	0.00988332	38	0.0176889	Yes	No
Adipose-Subcutaneous	563	COA6	ENSG00000168275.14	1	0.000416328	0.0133225	32	0.0212488	Yes	No
Adipose-Subcutaneous	563	TARBP1	ENSG00000059588.9	1	0.000990268	0.0326789	33	0.0391628	Yes	No
Adipose-Subcutaneous	563	LINC01354	ENSG00000231768.1	1	0.00018467	0.00572476	31	0.0130762	Yes	No
Adipose-Subcutaneous	563	IRF2BP2	ENSG00000168264.10	1	0.000788266	0.0244362	31	0.0316941	Yes	No
Adipose-Subcutaneous	563	LINC00184	ENSG00000224939.1	1	6.23813e-05	0.00193382	31	0.00750503	Yes	Yes
Adipose-Subcutaneous	563	LINC01132	ENSG00000227630.2	1	0.000398013	0.0123384	31	0.0202498	Yes	No
Adipose-Subcutaneous	563	RP11-443B7.1	ENSG00000238005.2	1	0.00118758	0.0344398	29	0.0407896	Yes	No
Adipose-Subcutaneous	563	RP11-443B7.3	ENSG00000258082.1	1	6.59415e-05	0.0019123	29	0.00746909	Yes	Yes
Adipose-Subcutaneous	563	LINC01348	ENSG00000280587.1	1	0.000281808	0.00817243	29	0.0159016	Yes	No
Adipose-Subcutaneous	563	RP4-597N16.4	ENSG00000273416.1	1	0.000483525	0.0140222	29	0.0219544	Yes	No
Adipose-Subcutaneous	563	TOMM20	ENSG00000173726.10	1	6.80129e-08	1.97237e-06	29	0.000121919	Yes	Yes
Adipose-Subcutaneous	563	RBM34	ENSG00000188739.14	1	0.000618741	0.0179435	29	0.0256894	Yes	No
Adipose-Subcutaneous	563	ARID4B	ENSG00000054267.21	1	2.65112e-05	0.000821847	31	0.00484094	Yes	Yes
Adipose-Subcutaneous	563	GGPS1	ENSG00000152904.11	1	5.03468e-07	1.46006e-05	29	0.000466515	Yes	Yes
Adipose-Subcutaneous	563	TBCE	ENSG00000116957.12	1	0.000351859	0.0109076	31	0.0187693	Yes	No
Adipose-Subcutaneous	563	B3GALNT2	ENSG00000162885.12	1	0.000281471	0.00872561	31	0.0165174	Yes	No
Adipose-Subcutaneous	563	GNG4	ENSG00000168243.10	1	0.000434713	0.0143455	33	0.0222762	Yes	No
Adipose-Subcutaneous	563	LYST	ENSG00000143669.13	1	0.000398033	0.0139312	35	0.0218713	Yes	No
Adipose-Subcutaneous	563	RP4-580N22.2	ENSG00000229291.1	1	6.769e-05	0.00223377	33	0.00807872	Yes	Yes
Adipose-Subcutaneous	563	NID1	ENSG00000116962.14	1	0.000839127	0.0285303	34	0.0353605	Yes	No
Adipose-Subcutaneous	563	GPR137B	ENSG00000077585.13	1	7.02524e-05	0.00238858	34	0.00836214	Yes	Yes
Adipose-Subcutaneous	563	ERO1B	ENSG00000086619.13	1	0.000764896	0.0260065	34	0.033088	Yes	No
Adipose-Subcutaneous	563	EDARADD	ENSG00000186197.13	1	0.000129733	0.00467039	36	0.0117039	Yes	No
Adipose-Subcutaneous	563	LGALS8	ENSG00000116977.18	1	1.2577e-05	0.000440193	35	0.00346519	Yes	Yes
Adipose-Subcutaneous	563	HEATR1	ENSG00000119285.10	1	1.46622e-05	0.00052784	36	0.00384313	Yes	Yes
Adipose-Subcutaneous	563	ACTN2	ENSG00000077522.12	1	0.000282947	0.0101861	36	0.0180248	Yes	No
Adipose-Subcutaneous	563	MTR	ENSG00000116984.12	1	1.58834e-05	0.000587686	37	0.00405694	Yes	Yes
Adipose-Subcutaneous	563	RYR2	ENSG00000198626.15	1	0.000562972	0.0287116	51	0.0355406	Yes	No
Adipose-Subcutaneous	563	LINC01139	ENSG00000215808.2	1	0.000312399	0.0112464	36	0.0191558	Yes	No
Adipose-Subcutaneous	563	CHRM3	ENSG00000133019.11	1	0.000169721	0.00712828	42	0.0147873	Yes	No
Adipose-Subcutaneous	563	FMN2	ENSG00000155816.19	1	0.000348582	0.0139433	40	0.0218807	Yes	No
Adipose-Subcutaneous	563	GREM2	ENSG00000180875.4	1	0.000682343	0.0231997	34	0.0305115	Yes	No
Adipose-Subcutaneous	563	FH	ENSG00000091483.6	1	0.000268001	0.00938002	35	0.0171446	Yes	No
Adipose-Subcutaneous	563	KMO	ENSG00000117009.11	1	6.34497e-05	0.00228419	36	0.00816502	Yes	Yes
Adipose-Subcutaneous	563	OPN3	ENSG00000054277.13	1	0.000430095	0.0154834	36	0.02337	Yes	No
Adipose-Subcutaneous	563	CHML	ENSG00000203668.2	1	2.03737e-05	0.000713078	35	0.00451127	Yes	Yes
Adipose-Subcutaneous	563	EXO1	ENSG00000174371.16	1	0.000531193	0.0196541	37	0.0272493	Yes	No
Adipose-Subcutaneous	563	MAP1LC3C	ENSG00000197769.5	1	0.000280762	0.0103882	37	0.0182466	Yes	No
Adipose-Subcutaneous	563	PLD5	ENSG00000180287.16	1	0.00124684	0.0498737	40	0.0548979	No	No
Adipose-Subcutaneous	563	LINC01347	ENSG00000214837.8	1	0.000941334	0.0263573	28	0.0334081	Yes	No
Adipose-Subcutaneous	563	CEP170	ENSG00000143702.15	1	2.247e-05	0.000674099	30	0.0043722	Yes	Yes
Adipose-Subcutaneous	563	SDCCAG8	ENSG00000054282.15	1	6.05279e-05	0.00187636	31	0.00739874	Yes	Yes
Adipose-Subcutaneous	563	AKT3	ENSG00000117020.16	1	0.000677722	0.0216871	32	0.029094	Yes	No
Adipose-Subcutaneous	563	ZBTB18	ENSG00000179456.10	1	0.000468475	0.0117119	25	0.0196041	Yes	No
Adipose-Subcutaneous	563	C1orf100	ENSG00000173728.10	1	0.000427053	0.0115304	27	0.0194375	Yes	No
Adipose-Subcutaneous	563	ADSS	ENSG00000035687.9	1	8.92579e-06	0.000249922	28	0.00248806	Yes	Yes
Adipose-Subcutaneous	563	C1orf101	ENSG00000179397.17	1	0.000219612	0.00680797	31	0.0144107	Yes	No
Adipose-Subcutaneous	563	DESI2	ENSG00000121644.18	1	0.00073356	0.0227404	31	0.0300631	Yes	No
Adipose-Subcutaneous	563	COX20	ENSG00000203667.9	1	7.81945e-05	0.00250222	32	0.00851281	Yes	Yes
Adipose-Subcutaneous	563	HNRNPU	ENSG00000153187.18	1	5.4753e-06	0.000180685	33	0.00207533	Yes	Yes
Adipose-Subcutaneous	563	RP11-11N7.4	ENSG00000273175.1	1	0.000843676	0.0278413	33	0.0347197	Yes	No
Adipose-Subcutaneous	563	EFCAB2	ENSG00000203666.12	1	0.000465143	0.0172103	37	0.0249743	Yes	No
Adipose-Subcutaneous	563	KIF26B	ENSG00000162849.15	1	0.0003793	0.0174478	46	0.0252134	Yes	No
Adipose-Subcutaneous	563	SMYD3	ENSG00000185420.18	1	7.12748e-06	0.000370629	52	0.00312894	Yes	Yes
Adipose-Subcutaneous	563	TFB2M	ENSG00000162851.7	1	3.39586e-05	0.00135835	40	0.00629727	Yes	Yes
Adipose-Subcutaneous	563	CNST	ENSG00000162852.13	1	0.000129046	0.00541994	42	0.0126616	Yes	No
Adipose-Subcutaneous	563	RP11-439E19.9	ENSG00000260698.1	1	0.00110232	0.044093	40	0.0495324	Yes	No
Adipose-Subcutaneous	563	SCCPDH	ENSG00000143653.9	1	8.24806e-06	0.000338171	41	0.00297567	Yes	Yes
Adipose-Subcutaneous	563	AHCTF1	ENSG00000153207.14	1	0.000189005	0.00812722	43	0.0158474	Yes	No
Adipose-Subcutaneous	563	ZNF670	ENSG00000277462.1	1	0.000766461	0.0321914	42	0.0387228	Yes	No
Adipose-Subcutaneous	563	ZNF669	ENSG00000188295.14	1	0.000793571	0.0325364	41	0.0390341	Yes	No
Adipose-Subcutaneous	563	C1orf229	ENSG00000221953.5	1	0.000191145	0.00764581	40	0.0153182	Yes	No
Adipose-Subcutaneous	563	ZNF124	ENSG00000196418.12	1	0.000236147	0.00968201	41	0.0174462	Yes	No
Adipose-Subcutaneous	563	RP11-488L18.10	ENSG00000259865.1	1	0.00065569	0.0262276	40	0.0332981	Yes	No
Adipose-Subcutaneous	563	ZNF496	ENSG00000162714.12	1	8.70515e-05	0.00348206	40	0.0100283	Yes	No
Adipose-Subcutaneous	563	NLRP3	ENSG00000162711.16	1	0.00358598	0.147025	41	0.148189	No	No
Adipose-Subcutaneous	563	GCSAML	ENSG00000169224.12	1	4.7762e-06	0.000195824	41	0.00216179	Yes	Yes
Adipose-Subcutaneous	563	TRIM58	ENSG00000162722.8	1	0.000209735	0.00796993	38	0.0156829	Yes	No
Adipose-Subcutaneous	563	OR2W3	ENSG00000238243.3	1	0.00059997	0.0227989	38	0.0301062	Yes	No
Adipose-Subcutaneous	563	SH3BP5L	ENSG00000175137.10	1	0.00194631	0.0389262	20	0.0447979	Yes	No
Adipose-Subcutaneous	563	ZNF672	ENSG00000171161.12	1	0.000997147	0.0189458	19	0.0266113	Yes	No
Adipose-Subcutaneous	563	ZNF692	ENSG00000171163.15	1	0.000856811	0.0162794	19	0.0241386	Yes	No
Adipose-Subcutaneous	563	PGBD2	ENSG00000185220.11	1	0.00543786	0.0924436	17	0.095012	No	No
Adipose-Subcutaneous	563	FAM110C	ENSG00000184731.5	2	0.000601593	0.0108287	18	0.0186945	Yes	No
Adipose-Subcutaneous	563	SH3YL1	ENSG00000035115.21	2	0.000245409	0.00564441	23	0.0129958	Yes	No
Adipose-Subcutaneous	563	ACP1	ENSG00000143727.15	2	5.93173e-05	0.0013643	23	0.00630775	Yes	Yes
Adipose-Subcutaneous	563	ALKAL2	ENSG00000189292.15	2	0.000456603	0.0105019	23	0.0183649	Yes	No
Adipose-Subcutaneous	563	TMEM18	ENSG00000151353.14	2	0.000476545	0.0147729	31	0.0227011	Yes	No
Adipose-Subcutaneous	563	SNTG2	ENSG00000172554.11	2	7.45429e-05	0.00305626	41	0.00938242	Yes	Yes
Adipose-Subcutaneous	563	TPO	ENSG00000115705.20	2	0.000334199	0.013368	40	0.021287	Yes	No
Adipose-Subcutaneous	563	AC141930.3	ENSG00000283766.1	2	0.000298333	0.0113367	38	0.0192616	Yes	No
Adipose-Subcutaneous	563	PXDN	ENSG00000130508.10	2	0.000162793	0.00651172	40	0.0140603	Yes	No
Adipose-Subcutaneous	563	TSSC1	ENSG00000032389.12	2	4.56856e-05	0.00182743	40	0.00731582	Yes	Yes
Adipose-Subcutaneous	563	TRAPPC12	ENSG00000171853.15	2	2.49525e-06	9.73149e-05	39	0.00148682	Yes	Yes
Adipose-Subcutaneous	563	RP11-1293J14.1	ENSG00000271868.1	2	7.77443e-05	0.00287654	37	0.00912885	Yes	Yes
Adipose-Subcutaneous	563	ADI1	ENSG00000182551.13	2	1.44564e-07	5.34885e-06	37	0.000241893	Yes	Yes
Adipose-Subcutaneous	563	AC108488.4	ENSG00000242282.6	2	4.47319e-05	0.00165508	37	0.00696978	Yes	Yes
Adipose-Subcutaneous	563	RNASEH1	ENSG00000171865.9	2	0.000442676	0.016379	37	0.0242252	Yes	No
Adipose-Subcutaneous	563	RPS7	ENSG00000171863.12	2	0.000579427	0.0214388	37	0.0288559	Yes	No
Adipose-Subcutaneous	563	COLEC11	ENSG00000118004.17	2	0.00020599	0.00782761	38	0.0155212	Yes	No
Adipose-Subcutaneous	563	ALLC	ENSG00000151360.9	2	0.000457909	0.0174005	38	0.0251746	Yes	No
Adipose-Subcutaneous	563	DCDC2C	ENSG00000214866.8	2	1.18469e-06	4.73876e-05	40	0.000965624	Yes	Yes
Adipose-Subcutaneous	563	LINC00487	ENSG00000205837.7	2	0.00151808	0.0500965	33	0.0551098	No	No
Adipose-Subcutaneous	563	CMPK2	ENSG00000134326.11	2	0.000392796	0.0125695	32	0.0205007	Yes	No
Adipose-Subcutaneous	563	RSAD2	ENSG00000134321.11	2	0.000812356	0.0259954	32	0.0330801	Yes	No
Adipose-Subcutaneous	563	RP11-439M11.1	ENSG00000271947.1	2	0.000781329	0.0242212	31	0.0314862	Yes	No
Adipose-Subcutaneous	563	RNF144A	ENSG00000151692.14	2	0.000914993	0.0301948	33	0.0369229	Yes	No
Adipose-Subcutaneous	563	RP11-557L19.1	ENSG00000272002.1	2	0.000621034	0.01801	29	0.0257409	Yes	No
Adipose-Subcutaneous	563	LINC01871	ENSG00000235576.1	2	0.000593271	0.0166116	28	0.0244135	Yes	No
Adipose-Subcutaneous	563	LINC00299	ENSG00000236790.5	2	0.000129278	0.00413691	32	0.0109584	Yes	No
Adipose-Subcutaneous	563	U91324.1	ENSG00000229740.1	2	3.01496e-05	0.000783888	26	0.00472497	Yes	Yes
Adipose-Subcutaneous	563	ID2	ENSG00000115738.9	2	0.000964947	0.0250886	26	0.0322736	Yes	No
Adipose-Subcutaneous	563	KIDINS220	ENSG00000134313.15	2	7.08142e-06	0.00019828	28	0.00218365	Yes	Yes
Adipose-Subcutaneous	563	MBOAT2	ENSG00000143797.11	2	8.53691e-05	0.00256107	30	0.00861259	Yes	Yes
Adipose-Subcutaneous	563	ASAP2	ENSG00000151693.9	2	0.000167467	0.00552642	33	0.0128252	Yes	No
Adipose-Subcutaneous	563	ITGB1BP1	ENSG00000119185.12	2	5.33015e-06	0.000165235	31	0.00199698	Yes	Yes
Adipose-Subcutaneous	563	CPSF3	ENSG00000119203.13	2	0.000157841	0.00489306	31	0.0119904	Yes	No
Adipose-Subcutaneous	563	IAH1	ENSG00000134330.18	2	1.64564e-05	0.000510149	31	0.00376488	Yes	Yes
Adipose-Subcutaneous	563	ADAM17	ENSG00000151694.12	2	4.80335e-05	0.00153707	32	0.00670884	Yes	Yes
Adipose-Subcutaneous	563	RP11-214N9.1	ENSG00000271855.1	2	0.000341321	0.010581	31	0.0184417	Yes	No
Adipose-Subcutaneous	563	YWHAQ	ENSG00000134308.13	2	7.14784e-05	0.00228731	32	0.00816803	Yes	Yes
Adipose-Subcutaneous	563	RP11-521D12.1	ENSG00000240687.1	2	0.000399424	0.0123821	31	0.0202973	Yes	No
Adipose-Subcutaneous	563	RP11-521D12.5	ENSG00000243491.1	2	0.00143809	0.046019	32	0.0514012	No	No
Adipose-Subcutaneous	563	TAF1B	ENSG00000115750.16	2	0.000677179	0.0237013	35	0.0310046	Yes	No
Adipose-Subcutaneous	563	RP11-95D17.1	ENSG00000269973.1	2	0.00053042	0.0185647	35	0.0262663	Yes	No
Adipose-Subcutaneous	563	GRHL1	ENSG00000134317.17	2	5.7291e-05	0.00200519	35	0.007628	Yes	Yes
Adipose-Subcutaneous	563	RP11-254F7.2	ENSG00000260077.1	2	0.000148071	0.00533055	36	0.0125423	Yes	No
Adipose-Subcutaneous	563	KLF11	ENSG00000172059.10	2	0.000736487	0.0265135	36	0.0335536	Yes	No
Adipose-Subcutaneous	563	CYS1	ENSG00000205795.4	2	0.00114182	0.0411054	36	0.0468074	Yes	No
Adipose-Subcutaneous	563	RRM2	ENSG00000171848.13	2	3.3895e-06	0.000122022	36	0.0016728	Yes	Yes
Adipose-Subcutaneous	563	C2orf48	ENSG00000163009.8	2	0.00106986	0.0395849	37	0.0454031	Yes	No
Adipose-Subcutaneous	563	HPCAL1	ENSG00000115756.12	2	6.11249e-05	0.00232274	38	0.00822864	Yes	Yes
Adipose-Subcutaneous	563	ODC1	ENSG00000115758.12	2	0.000244825	0.00905851	37	0.0168576	Yes	No
Adipose-Subcutaneous	563	RP11-320M2.1	ENSG00000257135.5	2	0.00130352	0.0482304	37	0.0533831	No	No
Adipose-Subcutaneous	563	AC007249.3	ENSG00000217258.2	2	0.000457991	0.0169457	37	0.0247009	Yes	No
Adipose-Subcutaneous	563	NOL10	ENSG00000115761.15	2	1.47302e-06	5.74479e-05	39	0.00109503	Yes	Yes
Adipose-Subcutaneous	563	RN7SL832P	ENSG00000243819.4	2	0.000409146	0.0151384	37	0.0230459	Yes	No
Adipose-Subcutaneous	563	ATP6V1C2	ENSG00000143882.10	2	1.77698e-05	0.000675252	38	0.00437344	Yes	Yes
Adipose-Subcutaneous	563	RP11-791G15.2	ENSG00000272275.1	2	0.000334834	0.0123889	37	0.0203064	Yes	No
Adipose-Subcutaneous	563	PDIA6	ENSG00000143870.12	2	0.000104133	0.00385294	37	0.0105575	Yes	No
Adipose-Subcutaneous	563	KCNF1	ENSG00000162975.4	2	0.000126489	0.00455361	36	0.0115476	Yes	No
Adipose-Subcutaneous	563	C2orf50	ENSG00000150873.11	2	0.00014312	0.00529546	37	0.0124941	Yes	No
Adipose-Subcutaneous	563	PQLC3	ENSG00000162976.12	2	2.51615e-05	0.000930974	37	0.00513432	Yes	Yes
Adipose-Subcutaneous	563	ROCK2	ENSG00000134318.13	2	0.000541814	0.0211307	39	0.0285598	Yes	No
Adipose-Subcutaneous	563	LINC00570	ENSG00000224177.6	2	0.000472049	0.0165217	35	0.0243275	Yes	No
Adipose-Subcutaneous	563	E2F6	ENSG00000169016.16	2	5.22059e-05	0.00182721	35	0.00731582	Yes	Yes
Adipose-Subcutaneous	563	GREB1	ENSG00000196208.13	2	7.62785e-05	0.0028223	37	0.00903603	Yes	Yes
Adipose-Subcutaneous	563	NTSR2	ENSG00000169006.6	2	0.000709606	0.0241266	34	0.031409	Yes	No
Adipose-Subcutaneous	563	LPIN1	ENSG00000134324.11	2	0.00179951	0.0647825	36	0.0687297	No	No
Adipose-Subcutaneous	563	RP11-333O1.1	ENSG00000261117.1	2	0.000158343	0.00506696	32	0.0122037	Yes	No
Adipose-Subcutaneous	563	TRIB2	ENSG00000071575.11	2	0.000467693	0.0149662	32	0.0228798	Yes	No
Adipose-Subcutaneous	563	FAM84A	ENSG00000162981.13	2	0.000397789	0.0115359	29	0.0194375	Yes	No
Adipose-Subcutaneous	563	NBAS	ENSG00000151779.12	2	1.96619e-06	6.88166e-05	35	0.0012175	Yes	Yes
Adipose-Subcutaneous	563	DDX1	ENSG00000079785.14	2	0.00149449	0.0433401	29	0.0488436	Yes	No
Adipose-Subcutaneous	563	MYCN	ENSG00000134323.11	2	0.000505016	0.0146455	29	0.0225675	Yes	No
Adipose-Subcutaneous	563	FAM49A	ENSG00000197872.11	2	0.000708501	0.0219635	31	0.0293539	Yes	No
Adipose-Subcutaneous	563	VSNL1	ENSG00000163032.11	2	9.89545e-05	0.00316654	32	0.00955968	Yes	Yes
Adipose-Subcutaneous	563	SMC6	ENSG00000163029.15	2	5.14394e-05	0.0016975	33	0.00705201	Yes	Yes
Adipose-Subcutaneous	563	GEN1	ENSG00000178295.14	2	0.00101014	0.0323244	32	0.0388372	Yes	No
Adipose-Subcutaneous	563	KCNS3	ENSG00000170745.11	2	0.000534361	0.0203057	38	0.0278351	Yes	No
Adipose-Subcutaneous	563	RP11-111J6.2	ENSG00000260331.1	2	0.00031016	0.00992511	32	0.0177405	Yes	No
Adipose-Subcutaneous	563	RDH14	ENSG00000240857.1	2	0.000306352	0.0101096	33	0.0179453	Yes	No
Adipose-Subcutaneous	563	NT5C1B	ENSG00000185013.16	2	5.84077e-05	0.00192745	33	0.00749869	Yes	Yes
Adipose-Subcutaneous	563	LINC01376	ENSG00000236204.5	2	0.000513734	0.0195219	38	0.0271108	Yes	No
Adipose-Subcutaneous	563	OSR1	ENSG00000143867.6	2	9.22031e-05	0.0028583	31	0.00910712	Yes	Yes
Adipose-Subcutaneous	563	LINC00954	ENSG00000228784.7	2	0.00161599	0.0500958	31	0.0551098	No	No
Adipose-Subcutaneous	563	TTC32	ENSG00000183891.5	2	0.00139938	0.0433807	31	0.048877	Yes	No
Adipose-Subcutaneous	563	WDR35	ENSG00000118965.14	2	5.05911e-05	0.00161891	32	0.00688908	Yes	Yes
Adipose-Subcutaneous	563	MATN3	ENSG00000132031.12	2	7.28736e-06	0.000225908	31	0.00235277	Yes	Yes
Adipose-Subcutaneous	563	LAPTM4A	ENSG00000068697.6	2	0.000163268	0.0050613	31	0.0122037	Yes	No
Adipose-Subcutaneous	563	SDC1	ENSG00000115884.10	2	0.0008808	0.0273048	31	0.0342776	Yes	No
Adipose-Subcutaneous	563	PUM2	ENSG00000055917.15	2	3.01345e-07	9.64303e-06	32	0.000361208	Yes	Yes
Adipose-Subcutaneous	563	RHOB	ENSG00000143878.9	2	0.000904777	0.0280481	31	0.0349181	Yes	No
Adipose-Subcutaneous	563	HS1BP3	ENSG00000118960.12	2	0.00093479	0.0280437	30	0.0349151	Yes	No
Adipose-Subcutaneous	563	RP11-130L8.2	ENSG00000269976.1	2	0.000425325	0.0123344	29	0.0202498	Yes	No
Adipose-Subcutaneous	563	GDF7	ENSG00000143869.6	2	0.00113595	0.0318067	28	0.0383823	Yes	No
Adipose-Subcutaneous	563	LDAH	ENSG00000118961.14	2	0.000159696	0.00479087	30	0.0118653	Yes	No
Adipose-Subcutaneous	563	APOB	ENSG00000084674.14	2	0.000229996	0.0062099	27	0.0136408	Yes	No
Adipose-Subcutaneous	563	AC067959.1	ENSG00000233005.1	2	0.000387834	0.0135742	35	0.0215079	Yes	No
Adipose-Subcutaneous	563	KLHL29	ENSG00000119771.14	2	0.00177296	0.0531888	30	0.0579432	No	No
Adipose-Subcutaneous	563	RP11-557N21.1	ENSG00000283031.1	2	2.31342e-06	6.24622e-05	27	0.0011529	Yes	Yes
Adipose-Subcutaneous	563	ATAD2B	ENSG00000119778.14	2	1.88765e-05	0.000547418	29	0.00393409	Yes	Yes
Adipose-Subcutaneous	563	UBXN2A	ENSG00000173960.13	2	0.000985524	0.0275947	28	0.0345248	Yes	No
Adipose-Subcutaneous	563	MFSD2B	ENSG00000205639.9	2	0.00250421	0.0676137	27	0.0713894	No	No
Adipose-Subcutaneous	563	WDCP	ENSG00000163026.11	2	1.56761e-05	0.000423254	27	0.00338717	Yes	Yes
Adipose-Subcutaneous	563	FKBP1B	ENSG00000119782.13	2	0.00166102	0.0431865	26	0.0487167	Yes	No
Adipose-Subcutaneous	563	SF3B6	ENSG00000115128.6	2	3.26056e-06	8.47745e-05	26	0.0013679	Yes	Yes
Adipose-Subcutaneous	563	FAM228B	ENSG00000219626.8	2	0.000606051	0.0163634	27	0.0242164	Yes	No
Adipose-Subcutaneous	563	TP53I3	ENSG00000115129.13	2	0.00195146	0.050738	26	0.0557124	No	No
Adipose-Subcutaneous	563	PFN4	ENSG00000176732.6	2	0.00145043	0.0377112	26	0.0437111	Yes	No
Adipose-Subcutaneous	563	FAM228A	ENSG00000186453.12	2	0.00111893	0.0290922	26	0.0358922	Yes	No
Adipose-Subcutaneous	563	ITSN2	ENSG00000198399.14	2	2.18867e-09	5.9094e-08	27	1.00347e-05	Yes	Yes
Adipose-Subcutaneous	563	NCOA1	ENSG00000084676.15	2	2.18482e-05	0.000568053	26	0.00399911	Yes	Yes
Adipose-Subcutaneous	563	PTRHD1	ENSG00000184924.5	2	5.83887e-05	0.00128455	22	0.00612067	Yes	Yes
Adipose-Subcutaneous	563	CENPO	ENSG00000138092.10	2	0.00195242	0.0429533	22	0.0485026	Yes	No
Adipose-Subcutaneous	563	ADCY3	ENSG00000138031.14	2	0.00274081	0.0630386	23	0.0671031	No	No
Adipose-Subcutaneous	563	DNAJC27	ENSG00000115137.11	2	0.000148008	0.00325618	22	0.00970253	Yes	Yes
Adipose-Subcutaneous	563	EFR3B	ENSG00000084710.13	2	0.000104545	0.00240454	23	0.00839122	Yes	Yes
Adipose-Subcutaneous	563	POMC	ENSG00000115138.10	2	6.76002e-05	0.0014196	21	0.00644487	Yes	Yes
Adipose-Subcutaneous	563	DNMT3A	ENSG00000119772.16	2	0.000915017	0.0201304	22	0.0276734	Yes	No
Adipose-Subcutaneous	563	AC012074.2	ENSG00000235072.2	2	8.62341e-05	0.00181092	21	0.00729509	Yes	Yes
Adipose-Subcutaneous	563	DTNB	ENSG00000138101.18	2	1.45574e-05	0.000363934	25	0.00310327	Yes	Yes
Adipose-Subcutaneous	563	ASXL2	ENSG00000143970.16	2	0.000670484	0.0154211	23	0.023308	Yes	No
Adipose-Subcutaneous	563	KIF3C	ENSG00000084731.14	2	0.00228614	0.0480089	21	0.0531577	No	No
Adipose-Subcutaneous	563	RAB10	ENSG00000084733.10	2	0.000737716	0.015492	21	0.023377	Yes	No
Adipose-Subcutaneous	563	GAREM2	ENSG00000157833.12	2	0.000552714	0.0110543	20	0.0189438	Yes	No
Adipose-Subcutaneous	563	HADHA	ENSG00000084754.10	2	0.000111191	0.002335	21	0.00826053	Yes	Yes
Adipose-Subcutaneous	563	HADHB	ENSG00000138029.13	2	0.000207341	0.00435416	21	0.0112613	Yes	No
Adipose-Subcutaneous	563	ADGRF3	ENSG00000173567.14	2	2.7658e-05	0.000580819	21	0.00404215	Yes	Yes
Adipose-Subcutaneous	563	SELENOI	ENSG00000138018.17	2	1.29064e-05	0.000271035	21	0.00262375	Yes	Yes
Adipose-Subcutaneous	563	DRC1	ENSG00000157856.10	2	0.000136971	0.00273942	20	0.00890543	Yes	Yes
Adipose-Subcutaneous	563	OTOF	ENSG00000115155.16	2	0.000984921	0.0206833	21	0.0281751	Yes	No
Adipose-Subcutaneous	563	CIB4	ENSG00000157884.10	2	0.00176531	0.0370716	21	0.0431284	Yes	No
Adipose-Subcutaneous	563	KCNK3	ENSG00000171303.6	2	0.00029345	0.00586901	20	0.0132324	Yes	No
Adipose-Subcutaneous	563	SLC35F6	ENSG00000213699.8	2	0.000134731	0.00269461	20	0.00884805	Yes	Yes
Adipose-Subcutaneous	563	CENPA	ENSG00000115163.14	2	0.000927852	0.018557	20	0.0262597	Yes	No
Adipose-Subcutaneous	563	MAPRE3	ENSG00000084764.10	2	0.000395438	0.00751332	19	0.0151713	Yes	No
Adipose-Subcutaneous	563	TMEM214	ENSG00000119777.18	2	0.00523334	0.0994335	19	0.101768	No	No
Adipose-Subcutaneous	563	AGBL5	ENSG00000084693.15	2	0.000928467	0.0176409	19	0.025402	Yes	No
Adipose-Subcutaneous	563	OST4	ENSG00000228474.5	2	0.000652006	0.0117361	18	0.0196296	Yes	No
Adipose-Subcutaneous	563	EMILIN1	ENSG00000138080.13	2	0.000283484	0.0053862	19	0.0126214	Yes	No
Adipose-Subcutaneous	563	KHK	ENSG00000138030.12	2	0.00624636	0.118681	19	0.12043	No	No
Adipose-Subcutaneous	563	CGREF1	ENSG00000138028.15	2	0.000671841	0.012765	19	0.0206571	Yes	No
Adipose-Subcutaneous	563	ABHD1	ENSG00000143994.13	2	0.000419567	0.00797178	19	0.0156829	Yes	No
Adipose-Subcutaneous	563	PREB	ENSG00000138073.13	2	0.000439708	0.00835446	19	0.0160986	Yes	No
Adipose-Subcutaneous	563	TCF23	ENSG00000163792.6	2	0.00117239	0.0222754	19	0.029655	Yes	No
Adipose-Subcutaneous	563	SLC5A6	ENSG00000138074.14	2	0.00105267	0.0200008	19	0.0275479	Yes	No
Adipose-Subcutaneous	563	ATRAID	ENSG00000138085.16	2	9.52207e-05	0.00180919	19	0.00729157	Yes	Yes
Adipose-Subcutaneous	563	CAD	ENSG00000084774.13	2	0.000182415	0.00346589	19	0.00999786	Yes	Yes
Adipose-Subcutaneous	563	SLC30A3	ENSG00000115194.10	2	0.000528248	0.010565	20	0.0184246	Yes	No
Adipose-Subcutaneous	563	DNAJC5G	ENSG00000163793.12	2	0.00135109	0.0256708	19	0.0327772	Yes	No
Adipose-Subcutaneous	563	TRIM54	ENSG00000138100.13	2	0.00158823	0.0317645	20	0.0383454	Yes	No
Adipose-Subcutaneous	563	UCN	ENSG00000163794.6	2	0.0010216	0.0194104	19	0.0270154	Yes	No
Adipose-Subcutaneous	563	MPV17	ENSG00000115204.14	2	0.00110502	0.0209955	19	0.0284503	Yes	No
Adipose-Subcutaneous	563	GTF3C2	ENSG00000115207.13	2	0.000435752	0.00871504	20	0.0165099	Yes	No
Adipose-Subcutaneous	563	EIF2B4	ENSG00000115211.15	2	9.16006e-06	0.000174041	19	0.00202821	Yes	Yes
Adipose-Subcutaneous	563	SNX17	ENSG00000115234.10	2	7.37822e-06	0.000140186	19	0.00181748	Yes	Yes
Adipose-Subcutaneous	563	ZNF513	ENSG00000163795.13	2	5.96117e-05	0.00113262	19	0.00573128	Yes	Yes
Adipose-Subcutaneous	563	PPM1G	ENSG00000115241.10	2	0.000911519	0.0182304	20	0.0259561	Yes	No
Adipose-Subcutaneous	563	NRBP1	ENSG00000115216.13	2	8.42063e-06	0.000168413	20	0.00201368	Yes	Yes
Adipose-Subcutaneous	563	KRTCAP3	ENSG00000157992.12	2	3.46456e-05	0.000692912	20	0.00443453	Yes	Yes
Adipose-Subcutaneous	563	IFT172	ENSG00000138002.14	2	0.000202084	0.00404168	20	0.0108139	Yes	No
Adipose-Subcutaneous	563	FNDC4	ENSG00000115226.9	2	0.00010025	0.00200499	20	0.007628	Yes	Yes
Adipose-Subcutaneous	563	GCKR	ENSG00000084734.8	2	0.000458091	0.00916182	20	0.0169403	Yes	No
Adipose-Subcutaneous	563	C2orf16	ENSG00000221843.4	2	0.00242616	0.0485233	20	0.0536373	No	No
Adipose-Subcutaneous	563	ZNF512	ENSG00000243943.9	2	0.000224343	0.0047112	21	0.0117614	Yes	No
Adipose-Subcutaneous	563	CCDC121	ENSG00000176714.9	2	0.00271421	0.0542842	20	0.058917	No	No
Adipose-Subcutaneous	563	GPN1	ENSG00000198522.13	2	1.14977e-06	2.41451e-05	21	0.000634967	Yes	Yes
Adipose-Subcutaneous	563	SUPT7L	ENSG00000119760.15	2	6.66708e-06	0.000140009	21	0.00181685	Yes	Yes
Adipose-Subcutaneous	563	SLC4A1AP	ENSG00000163798.13	2	7.64436e-06	0.000160532	21	0.00196545	Yes	Yes
Adipose-Subcutaneous	563	MRPL33	ENSG00000243147.7	2	9.1816e-05	0.00183632	20	0.00733239	Yes	Yes
Adipose-Subcutaneous	563	RBKS	ENSG00000171174.13	2	0.00334823	0.0703129	21	0.0738979	No	No
Adipose-Subcutaneous	563	BRE	ENSG00000158019.20	2	0.000753643	0.0203484	27	0.0278721	Yes	No
Adipose-Subcutaneous	563	FOSL2	ENSG00000075426.11	2	0.00212876	0.0510903	24	0.0560294	No	No
Adipose-Subcutaneous	563	RP11-373D23.3	ENSG00000270210.1	2	0.000331061	0.00794546	24	0.0156514	Yes	No
Adipose-Subcutaneous	563	PLB1	ENSG00000163803.12	2	5.7891e-06	0.000162095	28	0.00197336	Yes	Yes
Adipose-Subcutaneous	563	PPP1CB	ENSG00000213639.9	2	7.26912e-05	0.00203535	28	0.00770005	Yes	Yes
Adipose-Subcutaneous	563	SPDYA	ENSG00000163806.15	2	0.000467426	0.0130879	28	0.0209948	Yes	No
Adipose-Subcutaneous	563	TRMT61B	ENSG00000171103.10	2	0.000309667	0.00867067	28	0.0164658	Yes	No
Adipose-Subcutaneous	563	WDR43	ENSG00000163811.11	2	2.02781e-05	0.000588064	29	0.00405694	Yes	Yes
Adipose-Subcutaneous	563	TOGARAM2	ENSG00000189350.12	2	0.000550316	0.0165095	30	0.0243156	Yes	No
Adipose-Subcutaneous	563	C2orf71	ENSG00000179270.6	2	0.000113629	0.00329523	29	0.009762	Yes	Yes
Adipose-Subcutaneous	563	CLIP4	ENSG00000115295.19	2	5.31124e-07	1.59337e-05	30	0.000495809	Yes	Yes
Adipose-Subcutaneous	563	ALK	ENSG00000171094.16	2	0.000150557	0.00602228	40	0.0134045	Yes	No
Adipose-Subcutaneous	563	YPEL5	ENSG00000119801.12	2	0.000557587	0.0172852	31	0.0250382	Yes	No
Adipose-Subcutaneous	563	LBH	ENSG00000213626.11	2	0.000266664	0.0087999	33	0.0165887	Yes	No
Adipose-Subcutaneous	563	LINC01936	ENSG00000235997.2	2	0.000548057	0.0175378	32	0.0253096	Yes	No
Adipose-Subcutaneous	563	LCLAT1	ENSG00000172954.13	2	0.00037577	0.0127762	34	0.0206658	Yes	No
Adipose-Subcutaneous	563	GALNT14	ENSG00000158089.14	2	5.21896e-06	0.000161788	31	0.00197336	Yes	Yes
Adipose-Subcutaneous	563	CAPN14	ENSG00000214711.9	2	4.73892e-05	0.00137429	29	0.00634313	Yes	Yes
Adipose-Subcutaneous	563	EHD3	ENSG00000013016.15	2	0.000978516	0.028377	29	0.0352183	Yes	No
Adipose-Subcutaneous	563	SRD5A2	ENSG00000277893.1	2	0.000705205	0.0190405	27	0.0266926	Yes	No
Adipose-Subcutaneous	563	RP11-1057B6.1	ENSG00000273165.1	2	0.00126858	0.0317145	25	0.0383006	Yes	No
Adipose-Subcutaneous	563	MEMO1	ENSG00000162959.13	2	0.000846735	0.0237086	28	0.0310119	Yes	No
Adipose-Subcutaneous	563	DPY30	ENSG00000162961.13	2	0.000166819	0.00433729	26	0.0112371	Yes	No
Adipose-Subcutaneous	563	SPAST	ENSG00000021574.11	2	0.000351991	0.00985574	28	0.0176625	Yes	No
Adipose-Subcutaneous	563	RP11-563N4.1	ENSG00000272716.1	2	0.000201353	0.00523519	26	0.0124226	Yes	No
Adipose-Subcutaneous	563	SLC30A6	ENSG00000152683.14	2	1.1836e-06	3.31409e-05	28	0.000769404	Yes	Yes
Adipose-Subcutaneous	563	NLRC4	ENSG00000091106.18	2	0.00375652	0.101426	27	0.10367	No	No
Adipose-Subcutaneous	563	YIPF4	ENSG00000119820.10	2	8.41785e-05	0.00227282	27	0.00815051	Yes	Yes
Adipose-Subcutaneous	563	AL133245.2	ENSG00000272754.1	2	0.0014973	0.0389297	26	0.044799	Yes	No
Adipose-Subcutaneous	563	BIRC6	ENSG00000115760.13	2	1.54497e-05	0.00046349	30	0.00357595	Yes	Yes
Adipose-Subcutaneous	563	TTC27	ENSG00000018699.11	2	0.000102738	0.00328761	32	0.00975342	Yes	Yes
Adipose-Subcutaneous	563	LTBP1	ENSG00000049323.15	2	0.000575501	0.024171	42	0.0314484	Yes	No
Adipose-Subcutaneous	563	RASGRP3	ENSG00000152689.17	2	0.00101307	0.0395099	39	0.0453351	Yes	No
Adipose-Subcutaneous	563	FAM98A	ENSG00000119812.18	2	0.000304181	0.0115589	38	0.0194567	Yes	No
Adipose-Subcutaneous	563	RP11-490M8.1	ENSG00000260025.1	2	0.00278822	0.100376	36	0.102685	No	No
Adipose-Subcutaneous	563	CRIM1	ENSG00000150938.9	2	0.000530985	0.0207084	39	0.0281906	Yes	No
Adipose-Subcutaneous	563	FEZ2	ENSG00000171055.14	2	0.000238207	0.00881365	37	0.0166009	Yes	No
Adipose-Subcutaneous	563	VIT	ENSG00000205221.12	2	0.0001456	0.0052416	36	0.0124284	Yes	No
Adipose-Subcutaneous	563	STRN	ENSG00000115808.11	2	1.54175e-05	0.000555029	36	0.00395707	Yes	Yes
Adipose-Subcutaneous	563	HEATR5B	ENSG00000008869.11	2	0.000112429	0.00382258	34	0.0105196	Yes	No
Adipose-Subcutaneous	563	GPATCH11	ENSG00000152133.14	2	0.00051841	0.0165891	32	0.0243865	Yes	No
Adipose-Subcutaneous	563	EIF2AK2	ENSG00000055332.16	2	0.000681916	0.0225032	33	0.0298625	Yes	No
Adipose-Subcutaneous	563	CEBPZOS	ENSG00000218739.9	2	0.000625477	0.0206407	33	0.0281323	Yes	No
Adipose-Subcutaneous	563	CEBPZ	ENSG00000115816.14	2	5.03995e-05	0.00166318	33	0.00697547	Yes	Yes
Adipose-Subcutaneous	563	NDUFAF7	ENSG00000003509.15	2	0.000184287	0.00608148	33	0.0134791	Yes	No
Adipose-Subcutaneous	563	PRKD3	ENSG00000115825.9	2	2.7782e-05	0.000944587	34	0.00518056	Yes	Yes
Adipose-Subcutaneous	563	QPCT	ENSG00000115828.15	2	0.000348683	0.0115065	33	0.0194217	Yes	No
Adipose-Subcutaneous	563	CDC42EP3	ENSG00000163171.7	2	0.000360749	0.0122655	34	0.0201784	Yes	No
Adipose-Subcutaneous	563	LINC00211	ENSG00000237803.5	2	4.57117e-05	0.00146277	32	0.00653666	Yes	Yes
Adipose-Subcutaneous	563	RMDN2	ENSG00000115841.19	2	0.000196026	0.00627284	32	0.0137328	Yes	No
Adipose-Subcutaneous	563	CYP1B1	ENSG00000138061.11	2	0.000269281	0.00834771	31	0.0160908	Yes	No
Adipose-Subcutaneous	563	AC009229.6	ENSG00000229160.1	2	0.000188595	0.00565786	30	0.0130134	Yes	No
Adipose-Subcutaneous	563	RP11-314C9.2	ENSG00000273006.1	2	0.000768102	0.022275	29	0.029655	Yes	No
Adipose-Subcutaneous	563	AC009229.5	ENSG00000227292.1	2	0.000562067	0.016862	30	0.0246252	Yes	No
Adipose-Subcutaneous	563	ATL2	ENSG00000119787.13	2	0.000444349	0.0133305	30	0.0212577	Yes	No
Adipose-Subcutaneous	563	AC016995.3	ENSG00000231367.5	2	0.000178743	0.00518355	29	0.012356	Yes	No
Adipose-Subcutaneous	563	HNRNPLL	ENSG00000143889.15	2	0.000940667	0.025398	27	0.0325321	Yes	No
Adipose-Subcutaneous	563	GALM	ENSG00000143891.16	2	9.03675e-05	0.00253029	28	0.00856266	Yes	Yes
Adipose-Subcutaneous	563	SRSF7	ENSG00000115875.18	2	7.86465e-05	0.00204481	26	0.00772188	Yes	Yes
Adipose-Subcutaneous	563	GEMIN6	ENSG00000152147.10	2	0.00173389	0.0468151	27	0.0520979	No	No
Adipose-Subcutaneous	563	DHX57	ENSG00000163214.20	2	0.000434182	0.0117229	27	0.0196134	Yes	No
Adipose-Subcutaneous	563	MORN2	ENSG00000188010.12	2	9.46213e-05	0.00246015	26	0.00848279	Yes	Yes
Adipose-Subcutaneous	563	ARHGEF33	ENSG00000214694.10	2	0.000203713	0.00550026	27	0.0127911	Yes	No
Adipose-Subcutaneous	563	SOS1	ENSG00000115904.12	2	0.000974997	0.0272999	28	0.0342757	Yes	No
Adipose-Subcutaneous	563	CDKL4	ENSG00000205111.8	2	0.003862	0.104274	27	0.106451	No	No
Adipose-Subcutaneous	563	MAP4K3	ENSG00000011566.14	2	5.34379e-05	0.0015497	29	0.0067311	Yes	Yes
Adipose-Subcutaneous	563	TMEM178A	ENSG00000152154.10	2	0.000289957	0.00782883	27	0.0155219	Yes	No
Adipose-Subcutaneous	563	THUMPD2	ENSG00000138050.14	2	4.92886e-05	0.00133079	27	0.00622946	Yes	Yes
Adipose-Subcutaneous	563	SLC8A1	ENSG00000183023.18	2	0.000860398	0.0318347	37	0.0384042	Yes	No
Adipose-Subcutaneous	563	LINC01914	ENSG00000234362.5	2	0.000752517	0.023328	31	0.0306423	Yes	No
Adipose-Subcutaneous	563	PKDCC	ENSG00000162878.12	2	6.67931e-05	0.00213738	32	0.00790817	Yes	Yes
Adipose-Subcutaneous	563	EML4	ENSG00000143924.18	2	0.000158817	0.00539976	34	0.0126365	Yes	No
Adipose-Subcutaneous	563	COX7A2L	ENSG00000115944.14	2	0.000142895	0.00457265	32	0.0115728	Yes	No
Adipose-Subcutaneous	563	KCNG3	ENSG00000171126.7	2	0.000296913	0.0092043	31	0.0169661	Yes	No
Adipose-Subcutaneous	563	MTA3	ENSG00000057935.13	2	0.000904899	0.0307666	34	0.0374449	Yes	No
Adipose-Subcutaneous	563	OXER1	ENSG00000162881.6	2	0.000170714	0.00495072	29	0.0120589	Yes	No
Adipose-Subcutaneous	563	HAAO	ENSG00000162882.14	2	0.000428127	0.0124157	29	0.0203316	Yes	No
Adipose-Subcutaneous	563	LINC01819	ENSG00000231826.5	2	0.00268199	0.0777778	29	0.081046	No	No
Adipose-Subcutaneous	563	AC093609.1	ENSG00000230587.1	2	7.57365e-05	0.00219636	29	0.00801495	Yes	Yes
Adipose-Subcutaneous	563	ZFP36L2	ENSG00000152518.7	2	0.000938832	0.0272261	29	0.0342222	Yes	No
Adipose-Subcutaneous	563	LINC01126	ENSG00000279873.2	2	1.91269e-05	0.00055468	29	0.00395707	Yes	Yes
Adipose-Subcutaneous	563	THADA	ENSG00000115970.18	2	1.94554e-07	6.42029e-06	33	0.000272557	Yes	Yes
Adipose-Subcutaneous	563	PLEKHH2	ENSG00000152527.13	2	0.000156764	0.0048597	31	0.0119561	Yes	No
Adipose-Subcutaneous	563	C1GALT1C1L	ENSG00000223658.7	2	0.000207399	0.00622197	30	0.0136589	Yes	No
Adipose-Subcutaneous	563	DYNC2LI1	ENSG00000138036.18	2	3.00582e-05	0.000901745	30	0.00507677	Yes	Yes
Adipose-Subcutaneous	563	ABCG5	ENSG00000138075.11	2	0.000268693	0.00779211	29	0.0154865	Yes	No
Adipose-Subcutaneous	563	LRPPRC	ENSG00000138095.18	2	1.16521e-06	3.61216e-05	31	0.000818266	Yes	Yes
Adipose-Subcutaneous	563	PPM1B	ENSG00000138032.20	2	0.000281467	0.008444	30	0.0162081	Yes	No
Adipose-Subcutaneous	563	SLC3A1	ENSG00000138079.13	2	0.000140485	0.00435503	31	0.0112613	Yes	No
Adipose-Subcutaneous	563	PREPL	ENSG00000138078.15	2	0.000233558	0.0072403	31	0.0148881	Yes	No
Adipose-Subcutaneous	563	CAMKMT	ENSG00000143919.14	2	2.291e-05	0.000824761	36	0.00484788	Yes	Yes
Adipose-Subcutaneous	563	SIX3	ENSG00000138083.4	2	0.00123134	0.0369403	30	0.0430207	Yes	No
Adipose-Subcutaneous	563	SIX2	ENSG00000170577.7	2	0.000864446	0.0259334	30	0.0330162	Yes	No
Adipose-Subcutaneous	563	AC093702.1	ENSG00000231156.1	2	0.00286199	0.0858597	30	0.0887826	No	No
Adipose-Subcutaneous	563	SRBD1	ENSG00000068784.12	2	2.18589e-05	0.000743204	34	0.00460826	Yes	Yes
Adipose-Subcutaneous	563	PRKCE	ENSG00000171132.13	2	5.60396e-05	0.00229763	41	0.0081846	Yes	Yes
Adipose-Subcutaneous	563	EPAS1	ENSG00000116016.13	2	0.00108454	0.0368745	34	0.0429636	Yes	No
Adipose-Subcutaneous	563	ATP6V1E2	ENSG00000250565.6	2	0.000220136	0.0072645	33	0.0149	Yes	No
Adipose-Subcutaneous	563	RHOQ	ENSG00000119729.11	2	0.000674352	0.0222536	33	0.0296416	Yes	No
Adipose-Subcutaneous	563	PIGF	ENSG00000151665.12	2	0.000663093	0.0218821	33	0.0292713	Yes	No
Adipose-Subcutaneous	563	CRIPT	ENSG00000119878.5	2	5.2421e-05	0.00172989	33	0.00711183	Yes	Yes
Adipose-Subcutaneous	563	SOCS5	ENSG00000171150.7	2	0.000133081	0.00452476	34	0.0115014	Yes	No
Adipose-Subcutaneous	563	RP11-333I13.1	ENSG00000260977.1	2	9.5358e-05	0.00314681	33	0.00952422	Yes	Yes
Adipose-Subcutaneous	563	LINC01118	ENSG00000222005.8	2	0.000477806	0.0157676	33	0.0236408	Yes	No
Adipose-Subcutaneous	563	LINC01119	ENSG00000239332.5	2	0.000226356	0.00746976	33	0.0151115	Yes	No
Adipose-Subcutaneous	563	MCFD2	ENSG00000180398.11	2	1.105e-05	0.0003536	32	0.00305414	Yes	Yes
Adipose-Subcutaneous	563	TTC7A	ENSG00000068724.15	2	0.00049409	0.016305	33	0.02416	Yes	No
Adipose-Subcutaneous	563	C2orf61	ENSG00000239605.9	2	2.51271e-05	0.000804068	32	0.00478363	Yes	Yes
Adipose-Subcutaneous	563	CALM2	ENSG00000143933.16	2	0.000281196	0.00871709	31	0.0165118	Yes	No
Adipose-Subcutaneous	563	AC073283.4	ENSG00000234690.6	2	0.00169844	0.0543499	32	0.0589739	No	No
Adipose-Subcutaneous	563	EPCAM	ENSG00000119888.10	2	0.000627793	0.018206	29	0.0259359	Yes	No
Adipose-Subcutaneous	563	MSH2	ENSG00000095002.13	2	3.49139e-05	0.00108233	31	0.00560065	Yes	Yes
Adipose-Subcutaneous	563	KCNK12	ENSG00000184261.4	2	0.000240646	0.00697873	29	0.0146148	Yes	No
Adipose-Subcutaneous	563	MSH6	ENSG00000116062.14	2	6.15642e-05	0.00190849	31	0.00746236	Yes	Yes
Adipose-Subcutaneous	563	FBXO11	ENSG00000138081.20	2	4.20429e-07	1.30333e-05	31	0.000436958	Yes	Yes
Adipose-Subcutaneous	563	FOXN2	ENSG00000170802.15	2	0.000178819	0.00536458	30	0.0125929	Yes	No
Adipose-Subcutaneous	563	RP11-191L17.1	ENSG00000272663.1	2	0.000478837	0.0138863	29	0.0218354	Yes	No
Adipose-Subcutaneous	563	PPP1R21	ENSG00000162869.15	2	1.09901e-05	0.000340694	31	0.00298799	Yes	Yes
Adipose-Subcutaneous	563	STON1	ENSG00000243244.5	2	0.00318372	0.0955115	30	0.0979789	No	No
Adipose-Subcutaneous	563	GTF2A1L	ENSG00000242441.7	2	0.000322679	0.0100031	31	0.0178283	Yes	No
Adipose-Subcutaneous	563	LHCGR	ENSG00000138039.14	2	0.00230546	0.0691637	30	0.0728312	No	No
Adipose-Subcutaneous	563	STON1-GTF2A1L	ENSG00000068781.21	2	0.00208762	0.0605409	29	0.064781	No	No
Adipose-Subcutaneous	563	NRXN1	ENSG00000179915.22	2	7.75205e-05	0.00379851	49	0.0104864	Yes	No
Adipose-Subcutaneous	563	ASB3	ENSG00000115239.21	2	5.03137e-05	0.00181129	36	0.00729509	Yes	Yes
Adipose-Subcutaneous	563	CHAC2	ENSG00000143942.4	2	0.000114821	0.00355944	31	0.0101609	Yes	No
Adipose-Subcutaneous	563	ERLEC1	ENSG00000068912.13	2	0.000376045	0.0120335	32	0.0199376	Yes	No
Adipose-Subcutaneous	563	GPR75	ENSG00000119737.5	2	7.15128e-05	0.0022169	31	0.00804993	Yes	Yes
Adipose-Subcutaneous	563	PSME4	ENSG00000068878.14	2	1.25756e-07	4.14996e-06	33	0.000202169	Yes	Yes
Adipose-Subcutaneous	563	ACYP2	ENSG00000170634.12	2	0.000269776	0.00944215	35	0.0172105	Yes	No
Adipose-Subcutaneous	563	RP11-477N3.1	ENSG00000272156.1	2	0.00103877	0.032202	31	0.0387267	Yes	No
Adipose-Subcutaneous	563	C2orf73	ENSG00000177994.15	2	0.000211114	0.00633342	30	0.0138134	Yes	No
Adipose-Subcutaneous	563	SPTBN1	ENSG00000115306.15	2	0.00101552	0.0324967	32	0.0390057	Yes	No
Adipose-Subcutaneous	563	EML6	ENSG00000214595.11	2	0.000157731	0.00520511	33	0.0123792	Yes	No
Adipose-Subcutaneous	563	RTN4	ENSG00000115310.17	2	0.000286708	0.00917467	32	0.0169492	Yes	No
Adipose-Subcutaneous	563	CLHC1	ENSG00000162994.15	2	0.00112447	0.0348586	31	0.0411608	Yes	No
Adipose-Subcutaneous	563	RPS27A	ENSG00000143947.13	2	0.00026641	0.0079923	30	0.0157097	Yes	No
Adipose-Subcutaneous	563	MTIF2	ENSG00000085760.14	2	8.54454e-10	2.64881e-08	31	5.83065e-06	Yes	Yes
Adipose-Subcutaneous	563	CCDC88A	ENSG00000115355.15	2	0.00100627	0.0322005	32	0.0387267	Yes	No
Adipose-Subcutaneous	563	CFAP36	ENSG00000163001.11	2	1.2682e-06	3.93143e-05	31	0.000862206	Yes	Yes
Adipose-Subcutaneous	563	PPP4R3B	ENSG00000275052.4	2	5.69657e-10	1.8229e-08	32	4.59947e-06	Yes	Yes
Adipose-Subcutaneous	563	PNPT1	ENSG00000138035.14	2	1.33677e-06	4.27768e-05	32	0.000904964	Yes	Yes
Adipose-Subcutaneous	563	EFEMP1	ENSG00000115380.19	2	9.09406e-05	0.0029101	32	0.00916139	Yes	Yes
Adipose-Subcutaneous	563	RP11-481J13.1	ENSG00000272180.1	2	0.000226393	0.00792374	35	0.0156375	Yes	No
Adipose-Subcutaneous	563	CCDC85A	ENSG00000055813.5	2	0.000754623	0.0264118	35	0.0334555	Yes	No
Adipose-Subcutaneous	563	VRK2	ENSG00000028116.16	2	6.98935e-06	0.000202691	29	0.00221475	Yes	Yes
Adipose-Subcutaneous	563	FANCL	ENSG00000115392.11	2	7.96225e-05	0.00207019	26	0.00777015	Yes	Yes
Adipose-Subcutaneous	563	BCL11A	ENSG00000119866.20	2	0.000469256	0.0107929	23	0.0186561	Yes	No
Adipose-Subcutaneous	563	PAPOLG	ENSG00000115421.12	2	0.000136382	0.0030004	22	0.00929035	Yes	Yes
Adipose-Subcutaneous	563	REL	ENSG00000162924.13	2	0.00294039	0.0646886	22	0.0686465	No	No
Adipose-Subcutaneous	563	PUS10	ENSG00000162927.13	2	5.75223e-05	0.00126549	22	0.00606361	Yes	Yes
Adipose-Subcutaneous	563	PEX13	ENSG00000162928.8	2	5.51358e-06	0.000115785	21	0.00162812	Yes	Yes
Adipose-Subcutaneous	563	KIAA1841	ENSG00000162929.13	2	0.000154674	0.00324815	21	0.00969947	Yes	Yes
Adipose-Subcutaneous	563	C2orf74	ENSG00000237651.6	2	0.0136442	0.272884	20	0.273129	No	No
Adipose-Subcutaneous	563	RP11-493E12.1	ENSG00000271889.1	2	0.00105879	0.0211759	20	0.028594	Yes	No
Adipose-Subcutaneous	563	AHSA2	ENSG00000173209.22	2	0.00406016	0.0812033	20	0.0842805	No	No
Adipose-Subcutaneous	563	USP34	ENSG00000115464.14	2	0.00284928	0.0683827	24	0.0721116	No	No
Adipose-Subcutaneous	563	XPO1	ENSG00000082898.16	2	1.68625e-07	3.54112e-06	21	0.00018248	Yes	Yes
Adipose-Subcutaneous	563	FAM161A	ENSG00000170264.12	2	0.000190898	0.00381796	20	0.010515	Yes	No
Adipose-Subcutaneous	563	CCT4	ENSG00000115484.14	2	0.000390943	0.00781886	20	0.0155111	Yes	No
Adipose-Subcutaneous	563	COMMD1	ENSG00000173163.10	2	0.000156412	0.00328466	21	0.00974953	Yes	Yes
Adipose-Subcutaneous	563	B3GNT2	ENSG00000170340.10	2	0.000170117	0.00323221	19	0.00967277	Yes	Yes
Adipose-Subcutaneous	563	TMEM17	ENSG00000186889.9	2	0.00165761	0.0314947	19	0.038097	Yes	No
Adipose-Subcutaneous	563	EHBP1	ENSG00000115504.14	2	0.000905414	0.0208245	23	0.028281	Yes	No
Adipose-Subcutaneous	563	OTX1	ENSG00000115507.9	2	0.00734903	0.139632	19	0.140896	No	No
Adipose-Subcutaneous	563	WDPCP	ENSG00000143951.15	2	0.0031149	0.0841022	27	0.0870663	No	No
Adipose-Subcutaneous	563	MDH1	ENSG00000014641.17	2	0.00416645	0.0791625	19	0.0823637	No	No
Adipose-Subcutaneous	563	UGP2	ENSG00000169764.15	2	0.00098654	0.0197308	20	0.0273037	Yes	No
Adipose-Subcutaneous	563	VPS54	ENSG00000143952.19	2	2.43554e-06	5.35818e-05	22	0.00105216	Yes	Yes
Adipose-Subcutaneous	563	PELI1	ENSG00000197329.11	2	0.000162804	0.00374449	23	0.0104205	Yes	No
Adipose-Subcutaneous	563	LGALSL	ENSG00000119862.12	2	5.55096e-05	0.00133223	24	0.00623445	Yes	Yes
Adipose-Subcutaneous	563	RP11-568N6.1	ENSG00000260101.1	2	1.61684e-05	0.000388041	24	0.00322253	Yes	Yes
Adipose-Subcutaneous	563	AFTPH	ENSG00000119844.15	2	1.32521e-05	0.000344554	26	0.00300645	Yes	Yes
Adipose-Subcutaneous	563	SERTAD2	ENSG00000179833.4	2	0.00015544	0.00419689	27	0.0110467	Yes	No
Adipose-Subcutaneous	563	AC007365.3	ENSG00000226756.1	2	0.00402057	0.104535	26	0.106701	No	No
Adipose-Subcutaneous	563	SLC1A4	ENSG00000115902.10	2	9.32495e-07	2.70424e-05	29	0.000683923	Yes	Yes
Adipose-Subcutaneous	563	CEP68	ENSG00000011523.13	2	0.000628972	0.0182402	29	0.025968	Yes	No
Adipose-Subcutaneous	563	RAB1A	ENSG00000138069.16	2	4.68832e-05	0.00135961	29	0.0063015	Yes	Yes
Adipose-Subcutaneous	563	ACTR2	ENSG00000138071.13	2	0.0033071	0.095906	29	0.0983609	No	No
Adipose-Subcutaneous	563	SPRED2	ENSG00000198369.9	2	0.000721043	0.0216313	30	0.0290448	Yes	No
Adipose-Subcutaneous	563	RP11-418H16.1	ENSG00000281920.1	2	0.000444894	0.0129019	29	0.020818	Yes	No
Adipose-Subcutaneous	563	MEIS1	ENSG00000143995.19	2	0.000340523	0.0105562	31	0.0184184	Yes	No
Adipose-Subcutaneous	563	ETAA1	ENSG00000143971.7	2	0.00015006	0.00465187	31	0.0116747	Yes	No
Adipose-Subcutaneous	563	C1D	ENSG00000197223.11	2	9.63937e-05	0.00318099	33	0.00958989	Yes	Yes
Adipose-Subcutaneous	563	WDR92	ENSG00000243667.6	2	0.00180372	0.057719	32	0.0620968	No	No
Adipose-Subcutaneous	563	PNO1	ENSG00000115946.7	2	0.000367444	0.0117582	32	0.0196539	Yes	No
Adipose-Subcutaneous	563	PPP3R1	ENSG00000221823.10	2	1.16571e-05	0.000384683	33	0.0032051	Yes	Yes
Adipose-Subcutaneous	563	CNRIP1	ENSG00000119865.8	2	0.000281655	0.00901295	32	0.016808	Yes	No
Adipose-Subcutaneous	563	PLEK	ENSG00000115956.9	2	0.000603778	0.0187171	31	0.0264045	Yes	No
Adipose-Subcutaneous	563	FBXO48	ENSG00000204923.3	2	0.000297365	0.00921833	31	0.0169831	Yes	No
Adipose-Subcutaneous	563	APLF	ENSG00000169621.9	2	0.00010656	0.00340991	32	0.00992147	Yes	Yes
Adipose-Subcutaneous	563	PROKR1	ENSG00000169618.6	2	0.000436208	0.01265	29	0.0205719	Yes	No
Adipose-Subcutaneous	563	ARHGAP25	ENSG00000163219.11	2	5.54752e-05	0.00166425	30	0.00697547	Yes	Yes
Adipose-Subcutaneous	563	GKN1	ENSG00000169605.5	2	0.000346049	0.00899726	26	0.0167945	Yes	No
Adipose-Subcutaneous	563	ANTXR1	ENSG00000169604.19	2	7.64849e-05	0.00206509	27	0.00776093	Yes	Yes
Adipose-Subcutaneous	563	GFPT1	ENSG00000198380.12	2	0.00147796	0.0369491	25	0.0430224	Yes	No
Adipose-Subcutaneous	563	NFU1	ENSG00000169599.12	2	0.00104006	0.0260015	25	0.0330841	Yes	No
Adipose-Subcutaneous	563	AAK1	ENSG00000115977.18	2	0.000238616	0.00668126	28	0.0142629	Yes	No
Adipose-Subcutaneous	563	ANXA4	ENSG00000196975.15	2	3.56092e-05	0.000997057	28	0.00536923	Yes	Yes
Adipose-Subcutaneous	563	AC092431.3	ENSG00000231024.1	2	0.00307855	0.0769638	25	0.0802776	No	No
Adipose-Subcutaneous	563	GMCL1	ENSG00000087338.4	2	0.000164236	0.00427012	26	0.0111392	Yes	No
Adipose-Subcutaneous	563	SNRNP27	ENSG00000124380.10	2	0.000413874	0.0107607	26	0.0186348	Yes	No
Adipose-Subcutaneous	563	MXD1	ENSG00000059728.10	2	0.000571421	0.0148569	26	0.0228008	Yes	No
Adipose-Subcutaneous	563	ASPRV1	ENSG00000244617.2	2	9.67516e-05	0.00251554	26	0.00854393	Yes	Yes
Adipose-Subcutaneous	563	PCBP1	ENSG00000169564.6	2	0.000105278	0.00273724	26	0.00890543	Yes	Yes
Adipose-Subcutaneous	563	LINC01816	ENSG00000231327.1	2	0.000317659	0.00825912	26	0.0159938	Yes	No
Adipose-Subcutaneous	563	C2orf42	ENSG00000115998.7	2	4.71457e-06	0.000127293	27	0.00171294	Yes	Yes
Adipose-Subcutaneous	563	TIA1	ENSG00000116001.15	2	0.000238421	0.00643736	27	0.0139514	Yes	No
Adipose-Subcutaneous	563	PCYOX1	ENSG00000116005.11	2	0.000177846	0.00480185	27	0.0118828	Yes	No
Adipose-Subcutaneous	563	SNRPG	ENSG00000143977.13	2	7.73004e-05	0.00208711	27	0.00781287	Yes	Yes
Adipose-Subcutaneous	563	FAM136A	ENSG00000035141.7	2	0.000253902	0.00685535	27	0.0144618	Yes	No
Adipose-Subcutaneous	563	TGFA	ENSG00000163235.15	2	0.000825902	0.024777	30	0.0320127	Yes	No
Adipose-Subcutaneous	563	ADD2	ENSG00000075340.22	2	0.000527483	0.016352	31	0.0242055	Yes	No
Adipose-Subcutaneous	563	CLEC4F	ENSG00000152672.7	2	0.00109563	0.0317734	29	0.0383535	Yes	No
Adipose-Subcutaneous	563	CD207	ENSG00000116031.8	2	0.000450952	0.0130776	29	0.0209858	Yes	No
Adipose-Subcutaneous	563	VAX2	ENSG00000116035.2	2	0.000709032	0.021271	30	0.0286899	Yes	No
Adipose-Subcutaneous	563	ATP6V1B1	ENSG00000116039.11	2	0.000146476	0.00439429	30	0.0113056	Yes	No
Adipose-Subcutaneous	563	ANKRD53	ENSG00000144031.11	2	0.00119022	0.0357066	30	0.0419096	Yes	No
Adipose-Subcutaneous	563	TEX261	ENSG00000144043.11	2	0.000703359	0.0211008	30	0.0285382	Yes	No
Adipose-Subcutaneous	563	NAGK	ENSG00000124357.12	2	0.000127197	0.00394311	31	0.0106951	Yes	No
Adipose-Subcutaneous	563	RP11-467P9.1	ENSG00000272735.1	2	0.000474499	0.014235	30	0.0221738	Yes	No
Adipose-Subcutaneous	563	MCEE	ENSG00000124370.10	2	0.000436074	0.0135183	31	0.0214441	Yes	No
Adipose-Subcutaneous	563	MPHOSPH10	ENSG00000124383.8	2	1.89225e-05	0.000586598	31	0.00405694	Yes	Yes
Adipose-Subcutaneous	563	PAIP2B	ENSG00000124374.8	2	7.3971e-05	0.0022931	31	0.00817557	Yes	Yes
Adipose-Subcutaneous	563	ZNF638	ENSG00000075292.18	2	5.4487e-07	1.74359e-05	32	0.000523387	Yes	Yes
Adipose-Subcutaneous	563	DYSF	ENSG00000135636.13	2	0.000947136	0.0293612	31	0.0361291	Yes	No
Adipose-Subcutaneous	563	CYP26B1	ENSG00000003137.8	2	0.00396773	0.0912579	23	0.0939016	No	No
Adipose-Subcutaneous	563	EXOC6B	ENSG00000144036.15	2	0.000130665	0.00365862	28	0.0103103	Yes	No
Adipose-Subcutaneous	563	SPR	ENSG00000116096.5	2	0.00129382	0.0245826	19	0.0318375	Yes	No
Adipose-Subcutaneous	563	SFXN5	ENSG00000144040.12	2	0.0032014	0.0672294	21	0.0710257	No	No
Adipose-Subcutaneous	563	RAB11FIP5	ENSG00000135631.16	2	9.66417e-05	0.00193283	20	0.00750489	Yes	Yes
Adipose-Subcutaneous	563	SMYD5	ENSG00000135632.11	2	0.00340307	0.0646584	19	0.0686185	No	No
Adipose-Subcutaneous	563	PRADC1	ENSG00000135617.3	2	0.00934403	0.177536	19	0.178337	No	No
Adipose-Subcutaneous	563	CCT7	ENSG00000135624.15	2	3.35318e-05	0.000637105	19	0.00422369	Yes	Yes
Adipose-Subcutaneous	563	FBXO41	ENSG00000163013.11	2	4.00889e-05	0.000761689	19	0.00467341	Yes	Yes
Adipose-Subcutaneous	563	ALMS1	ENSG00000116127.17	2	0.00199309	0.0398619	20	0.0456772	Yes	No
Adipose-Subcutaneous	563	NAT8	ENSG00000144035.3	2	0.00135081	0.0243147	18	0.0315754	Yes	No
Adipose-Subcutaneous	563	TPRKB	ENSG00000144034.14	2	9.17579e-07	1.65164e-05	18	0.000508614	Yes	Yes
Adipose-Subcutaneous	563	RP11-434P11.2	ENSG00000273245.1	2	0.00021017	0.00399323	19	0.0107487	Yes	No
Adipose-Subcutaneous	563	DUSP11	ENSG00000144048.10	2	0.00157027	0.0298351	19	0.0365784	Yes	No
Adipose-Subcutaneous	563	STAMBP	ENSG00000124356.15	2	0.00111587	0.0223175	20	0.0296978	Yes	No
Adipose-Subcutaneous	563	ACTG2	ENSG00000163017.13	2	0.000357574	0.00715149	20	0.0148131	Yes	No
Adipose-Subcutaneous	563	DGUOK	ENSG00000114956.19	2	0.000165152	0.00330304	20	0.00977376	Yes	Yes
Adipose-Subcutaneous	563	AC073046.25	ENSG00000235499.1	2	3.29261e-05	0.000658523	20	0.00431196	Yes	Yes
Adipose-Subcutaneous	563	TET3	ENSG00000187605.15	2	0.00127896	0.0281371	22	0.0350021	Yes	No
Adipose-Subcutaneous	563	RP11-287D1.4	ENSG00000217702.2	2	2.18706e-05	0.000437412	20	0.00345411	Yes	Yes
Adipose-Subcutaneous	563	BOLA3	ENSG00000163170.11	2	0.000194213	0.00407847	21	0.010865	Yes	No
Adipose-Subcutaneous	563	MOB1A	ENSG00000114978.17	2	1.45546e-05	0.000305647	21	0.00279758	Yes	Yes
Adipose-Subcutaneous	563	MTHFD2	ENSG00000065911.11	2	0.000120056	0.00252118	21	0.00855101	Yes	Yes
Adipose-Subcutaneous	563	SLC4A5	ENSG00000188687.17	2	0.000902914	0.020767	23	0.0282395	Yes	No
Adipose-Subcutaneous	563	DCTN1	ENSG00000204843.12	2	0.000434905	0.0100028	23	0.0178283	Yes	No
Adipose-Subcutaneous	563	C2orf81	ENSG00000284308.1	2	0.000520383	0.0119688	23	0.0198571	Yes	No
Adipose-Subcutaneous	563	WDR54	ENSG00000005448.16	2	0.000306302	0.00704494	23	0.0146914	Yes	No
Adipose-Subcutaneous	563	RTKN	ENSG00000114993.16	2	0.000743807	0.0171076	23	0.0248637	Yes	No
Adipose-Subcutaneous	563	INO80B	ENSG00000115274.14	2	0.000709611	0.0163211	23	0.0241778	Yes	No
Adipose-Subcutaneous	563	WBP1	ENSG00000239779.6	2	6.69428e-05	0.00153969	23	0.00670884	Yes	Yes
Adipose-Subcutaneous	563	MOGS	ENSG00000115275.11	2	0.00034748	0.00799203	23	0.0157097	Yes	No
Adipose-Subcutaneous	563	MRPL53	ENSG00000204822.6	2	0.000145562	0.00334793	23	0.00983096	Yes	Yes
Adipose-Subcutaneous	563	CCDC142	ENSG00000135637.13	2	7.84916e-05	0.00180531	23	0.0072878	Yes	Yes
Adipose-Subcutaneous	563	TTC31	ENSG00000115282.19	2	0.000459677	0.0105726	23	0.0184343	Yes	No
Adipose-Subcutaneous	563	LBX2	ENSG00000179528.15	2	0.000580567	0.013353	23	0.0212784	Yes	No
Adipose-Subcutaneous	563	PCGF1	ENSG00000115289.13	2	1.28235e-06	2.94941e-05	23	0.000720384	Yes	Yes
Adipose-Subcutaneous	563	DQX1	ENSG00000144045.13	2	0.00128012	0.0294428	23	0.036207	Yes	No
Adipose-Subcutaneous	563	AUP1	ENSG00000115307.16	2	1.25972e-08	2.89736e-07	23	3.18888e-05	Yes	Yes
Adipose-Subcutaneous	563	HTRA2	ENSG00000115317.11	2	3.06797e-05	0.000705632	23	0.00448376	Yes	Yes
Adipose-Subcutaneous	563	LOXL3	ENSG00000115318.11	2	3.81399e-06	9.15358e-05	24	0.00143567	Yes	Yes
Adipose-Subcutaneous	563	DOK1	ENSG00000115325.13	2	1.17291e-05	0.000281499	24	0.00268281	Yes	Yes
Adipose-Subcutaneous	563	M1AP	ENSG00000159374.17	2	0.00067708	0.016927	25	0.0246878	Yes	No
Adipose-Subcutaneous	563	SEMA4F	ENSG00000135622.12	2	0.000154599	0.00371037	24	0.0103819	Yes	No
Adipose-Subcutaneous	563	RP11-259N19.1	ENSG00000272711.1	2	2.75525e-05	0.000688812	25	0.00442045	Yes	Yes
Adipose-Subcutaneous	563	HK2	ENSG00000159399.9	2	0.000403682	0.0104957	26	0.0183578	Yes	No
Adipose-Subcutaneous	563	LINC01291	ENSG00000204792.2	2	0.000563742	0.0140935	25	0.0220309	Yes	No
Adipose-Subcutaneous	563	AC104135.2	ENSG00000236209.1	2	0.000869364	0.0217341	25	0.0291346	Yes	No
Adipose-Subcutaneous	563	LINC01293	ENSG00000230836.1	2	0.000232029	0.00580073	25	0.0131623	Yes	No
Adipose-Subcutaneous	563	POLE4	ENSG00000115350.11	2	2.8833e-06	7.20824e-05	25	0.00124102	Yes	Yes
Adipose-Subcutaneous	563	TACR1	ENSG00000115353.10	2	5.06514e-05	0.00141824	28	0.00644096	Yes	Yes
Adipose-Subcutaneous	563	EVA1A	ENSG00000115363.13	2	0.000702519	0.0217781	31	0.0291743	Yes	No
Adipose-Subcutaneous	563	MRPL19	ENSG00000115364.13	2	0.000813567	0.0260342	32	0.0331131	Yes	No
Adipose-Subcutaneous	563	GCFC2	ENSG00000005436.13	2	7.80898e-07	2.57696e-05	33	0.00066302	Yes	Yes
Adipose-Subcutaneous	563	RP11-342K6.4	ENSG00000270996.1	2	0.000985725	0.0315432	32	0.0381402	Yes	No
Adipose-Subcutaneous	563	LRRTM4	ENSG00000176204.13	2	0.00120051	0.0564241	47	0.0608948	No	No
Adipose-Subcutaneous	563	REG1B	ENSG00000172023.7	2	0.000340117	0.0102035	30	0.0180413	Yes	No
Adipose-Subcutaneous	563	REG1A	ENSG00000115386.5	2	0.000853728	0.0256118	30	0.0327331	Yes	No
Adipose-Subcutaneous	563	REG3A	ENSG00000172016.15	2	0.000745177	0.0223553	30	0.029737	Yes	No
Adipose-Subcutaneous	563	LRRTM1	ENSG00000162951.10	2	0.0013527	0.0392282	29	0.0450698	Yes	No
Adipose-Subcutaneous	563	SUCLG1	ENSG00000163541.11	2	0.000238569	0.00667993	28	0.0142626	Yes	No
Adipose-Subcutaneous	563	DNAH6	ENSG00000115423.18	2	0.00136106	0.042193	31	0.0478015	Yes	No
Adipose-Subcutaneous	563	TRABD2A	ENSG00000186854.10	2	9.50552e-05	0.00266155	28	0.00879703	Yes	Yes
Adipose-Subcutaneous	563	TMSB10	ENSG00000034510.5	2	0.000150306	0.00405826	27	0.0108273	Yes	No
Adipose-Subcutaneous	563	KCMF1	ENSG00000176407.17	2	9.02394e-05	0.0025267	28	0.00855997	Yes	Yes
Adipose-Subcutaneous	563	TCF7L1	ENSG00000152284.4	2	8.94459e-05	0.00259393	29	0.00867696	Yes	Yes
Adipose-Subcutaneous	563	TGOLN2	ENSG00000152291.13	2	8.69198e-05	0.00243375	28	0.00844238	Yes	Yes
Adipose-Subcutaneous	563	RETSAT	ENSG00000042445.13	2	0.000727993	0.0203838	28	0.02791	Yes	No
Adipose-Subcutaneous	563	ELMOD3	ENSG00000115459.17	2	2.38454e-06	6.67671e-05	28	0.00119599	Yes	Yes
Adipose-Subcutaneous	563	CAPG	ENSG00000042493.15	2	0.000198977	0.00557135	28	0.0128909	Yes	No
Adipose-Subcutaneous	563	SH2D6	ENSG00000152292.16	2	0.00047564	0.0133179	28	0.0212472	Yes	No
Adipose-Subcutaneous	563	MAT2A	ENSG00000168906.12	2	0.000344381	0.00964268	28	0.0174141	Yes	No
Adipose-Subcutaneous	563	GGCX	ENSG00000115486.11	2	7.47544e-05	0.00209312	28	0.0078289	Yes	Yes
Adipose-Subcutaneous	563	VAMP8	ENSG00000118640.10	2	0.000353238	0.00989066	28	0.017697	Yes	No
Adipose-Subcutaneous	563	VAMP5	ENSG00000168899.4	2	0.000749571	0.020988	28	0.0284423	Yes	No
Adipose-Subcutaneous	563	RNF181	ENSG00000168894.9	2	0.00158744	0.0444482	28	0.0498749	Yes	No
Adipose-Subcutaneous	563	TMEM150A	ENSG00000168890.13	2	0.00131098	0.0367074	28	0.0428237	Yes	No
Adipose-Subcutaneous	563	USP39	ENSG00000168883.19	2	8.04856e-06	0.00022536	28	0.0023498	Yes	Yes
Adipose-Subcutaneous	563	C2orf68	ENSG00000168887.10	2	0.00044907	0.012574	28	0.0205062	Yes	No
Adipose-Subcutaneous	563	SFTPB	ENSG00000168878.16	2	0.00218376	0.0589614	27	0.0633264	No	No
Adipose-Subcutaneous	563	GNLY	ENSG00000115523.16	2	0.000538625	0.0145429	27	0.0224774	Yes	No
Adipose-Subcutaneous	563	ATOH8	ENSG00000168874.12	2	0.00111595	0.0301307	27	0.0368632	Yes	No
Adipose-Subcutaneous	563	ST3GAL5	ENSG00000115525.17	2	0.000296059	0.00799359	27	0.0157105	Yes	No
Adipose-Subcutaneous	563	ST3GAL5-AS1	ENSG00000232504.4	2	0.00089299	0.0241107	27	0.0313929	Yes	No
Adipose-Subcutaneous	563	RP11-548P2.2	ENSG00000272564.1	2	0.00028237	0.00734161	26	0.0149839	Yes	No
Adipose-Subcutaneous	563	POLR1A	ENSG00000068654.15	2	0.00238879	0.0621084	26	0.0662515	No	No
Adipose-Subcutaneous	563	PTCD3	ENSG00000132300.18	2	1.8299e-08	4.57476e-07	25	4.51655e-05	Yes	Yes
Adipose-Subcutaneous	563	IMMT	ENSG00000132305.20	2	1.63552e-06	4.08879e-05	25	0.000881538	Yes	Yes
Adipose-Subcutaneous	563	MRPL35	ENSG00000132313.14	2	0.000899965	0.0215992	24	0.029017	Yes	No
Adipose-Subcutaneous	563	REEP1	ENSG00000068615.17	2	0.00272896	0.068224	25	0.0719685	No	No
Adipose-Subcutaneous	563	KDM3A	ENSG00000115548.16	2	0.000155055	0.00356626	23	0.0101673	Yes	No
Adipose-Subcutaneous	563	CHMP3	ENSG00000115561.15	2	0.000135013	0.00297028	22	0.00924583	Yes	Yes
Adipose-Subcutaneous	563	RNF103	ENSG00000239305.6	2	0.000109333	0.002296	21	0.00818264	Yes	Yes
Adipose-Subcutaneous	563	RMND5A	ENSG00000153561.12	2	0.00067749	0.0142273	21	0.0221675	Yes	No
Adipose-Subcutaneous	563	CD8A	ENSG00000153563.15	2	3.63927e-05	0.000727855	20	0.00456185	Yes	Yes
Adipose-Subcutaneous	563	CD8B	ENSG00000172116.21	2	0.000460428	0.00874814	19	0.016546	Yes	No
Adipose-Subcutaneous	563	PLGLB1	ENSG00000183281.14	2	1.76044e-05	0.000316879	18	0.0028625	Yes	Yes
Adipose-Subcutaneous	563	LINC01943	ENSG00000280721.1	2	0.000284973	0.00484454	17	0.0119422	Yes	No
Adipose-Subcutaneous	563	CYTOR	ENSG00000222041.10	2	0.000495816	0.0094205	19	0.0171904	Yes	No
Adipose-Subcutaneous	563	RGPD2	ENSG00000185304.14	2	0.000471276	0.00848296	18	0.0162583	Yes	No
Adipose-Subcutaneous	563	KRCC1	ENSG00000172086.7	2	0.000336939	0.00640184	19	0.0138964	Yes	No
Adipose-Subcutaneous	563	SMYD1	ENSG00000115593.14	2	0.00134213	0.0268426	20	0.0338523	Yes	No
Adipose-Subcutaneous	563	FABP1	ENSG00000163586.9	2	0.00235898	0.0448207	19	0.0502453	No	No
Adipose-Subcutaneous	563	THNSL2	ENSG00000144115.16	2	0.00343803	0.0653226	19	0.0692425	No	No
Adipose-Subcutaneous	563	EIF2AK3	ENSG00000172071.11	2	0.000398384	0.00717091	18	0.0148227	Yes	No
Adipose-Subcutaneous	563	RPIA	ENSG00000153574.8	2	0.000886728	0.0150744	17	0.0229816	Yes	No
Adipose-Subcutaneous	563	IGKC	ENSG00000211592.8	2	6.55451e-05	0.0013109	20	0.0061818	Yes	Yes
Adipose-Subcutaneous	563	IGKJ5	ENSG00000211593.2	2	0.00012825	0.00256501	20	0.00862094	Yes	Yes
Adipose-Subcutaneous	563	IGKJ4	ENSG00000211594.2	2	0.000827913	0.0165583	20	0.0243592	Yes	No
Adipose-Subcutaneous	563	IGKJ3	ENSG00000211595.2	2	0.00149227	0.0298453	20	0.0365859	Yes	No
Adipose-Subcutaneous	563	IGKJ2	ENSG00000211596.3	2	0.00114729	0.0229458	20	0.0302584	Yes	No
Adipose-Subcutaneous	563	IGKJ1	ENSG00000211597.2	2	0.000806329	0.0161266	20	0.0240155	Yes	No
Adipose-Subcutaneous	563	IGKV4-1	ENSG00000211598.2	2	0.000153071	0.00306142	20	0.00938809	Yes	Yes
Adipose-Subcutaneous	563	IGKV1-5	ENSG00000243466.1	2	0.00692477	0.138495	20	0.139789	No	No
Adipose-Subcutaneous	563	IGKV1-6	ENSG00000239855.1	2	0.00368234	0.0736468	20	0.0771336	No	No
Adipose-Subcutaneous	563	IGKV1-9	ENSG00000241755.1	2	0.000931495	0.0186299	20	0.026321	Yes	No
Adipose-Subcutaneous	563	IGKV3-11	ENSG00000241351.3	2	0.000270689	0.00541378	20	0.0126494	Yes	No
Adipose-Subcutaneous	563	IGKV1-12	ENSG00000243290.3	2	0.000177369	0.00354739	20	0.0101476	Yes	No
Adipose-Subcutaneous	563	IGKV3-15	ENSG00000244437.1	2	0.00404435	0.0808869	20	0.0839913	No	No
Adipose-Subcutaneous	563	IGKV1-16	ENSG00000240864.3	2	0.000972138	0.0194428	20	0.0270346	Yes	No
Adipose-Subcutaneous	563	IGKV1-17	ENSG00000240382.3	2	0.000716118	0.0143224	20	0.0222523	Yes	No
Adipose-Subcutaneous	563	IGKV3-20	ENSG00000239951.1	2	0.000612824	0.0116437	19	0.0195321	Yes	No
Adipose-Subcutaneous	563	IGKV2-24	ENSG00000241294.1	2	0.000318326	0.00604819	19	0.0134324	Yes	No
Adipose-Subcutaneous	563	IGKV1-27	ENSG00000244575.3	2	0.00102755	0.0195235	19	0.0271109	Yes	No
Adipose-Subcutaneous	563	IGKV2-28	ENSG00000244116.3	2	0.00605641	0.115072	19	0.116954	No	No
Adipose-Subcutaneous	563	IGKV2-30	ENSG00000243238.1	2	7.92585e-05	0.00150591	19	0.00663149	Yes	Yes
Adipose-Subcutaneous	563	IGKV1-33	ENSG00000242076.2	2	0.000513409	0.00975477	19	0.0175348	Yes	No
Adipose-Subcutaneous	563	IGKV1-39	ENSG00000242371.1	2	0.0016846	0.0303228	18	0.0370414	Yes	No
Adipose-Subcutaneous	563	RP4-614C10.2	ENSG00000283196.1	2	0.000316572	0.00506515	16	0.0122037	Yes	No
Adipose-Subcutaneous	563	IGKV3D-20	ENSG00000211625.2	2	0.00175139	0.0175139	10	0.0252894	Yes	No
Adipose-Subcutaneous	563	CH17-132F21.5	ENSG00000281904.1	2	0.000993009	0.00794407	8	0.0156511	Yes	No
Adipose-Subcutaneous	563	RP11-575H3.1	ENSG00000261600.1	2	0.00822597	0.0246779	3	0.0319211	Yes	No
Adipose-Subcutaneous	563	RP11-407P15.2	ENSG00000259916.1	2	0.000820041	0.00574028	7	0.0130932	Yes	No
Adipose-Subcutaneous	563	MAL	ENSG00000172005.10	2	0.000297334	0.00267601	9	0.00882495	Yes	Yes
Adipose-Subcutaneous	563	MRPS5	ENSG00000144029.11	2	0.00179392	0.0161453	9	0.0240313	Yes	No
Adipose-Subcutaneous	563	ZNF514	ENSG00000144026.11	2	0.00150971	0.0135874	9	0.0215231	Yes	No
Adipose-Subcutaneous	563	ZNF2	ENSG00000275111.4	2	0.0012957	0.0116613	9	0.0195544	Yes	No
Adipose-Subcutaneous	563	AC092835.2	ENSG00000233757.6	2	0.00199662	0.0179696	9	0.025712	Yes	No
Adipose-Subcutaneous	563	PROM2	ENSG00000155066.15	2	0.0021932	0.0197388	9	0.027312	Yes	No
Adipose-Subcutaneous	563	KCNIP3	ENSG00000115041.12	2	0.00155038	0.0139534	9	0.0218904	Yes	No
Adipose-Subcutaneous	563	FAHD2A	ENSG00000115042.9	2	0.0028554	0.028554	10	0.0353751	Yes	No
Adipose-Subcutaneous	563	RP11-440D17.3	ENSG00000272913.1	2	0.00294366	0.0294366	10	0.0362018	Yes	No
Adipose-Subcutaneous	563	RP11-440D17.4	ENSG00000273305.1	2	0.00165321	0.0165321	10	0.024335	Yes	No
Adipose-Subcutaneous	563	LINC00342	ENSG00000232931.5	2	0.000263723	0.00263723	10	0.00875639	Yes	Yes
Adipose-Subcutaneous	563	ANKRD36C	ENSG00000174501.14	2	0.000175934	0.00211121	12	0.00786823	Yes	Yes
Adipose-Subcutaneous	563	GPAT2	ENSG00000186281.12	2	0.00922602	0.101486	11	0.103714	No	No
Adipose-Subcutaneous	563	ADRA2B	ENSG00000274286.1	2	0.00652529	0.0717782	11	0.0753049	No	No
Adipose-Subcutaneous	563	ASTL	ENSG00000188886.3	2	0.000856516	0.00942167	11	0.0171904	Yes	No
Adipose-Subcutaneous	563	DUSP2	ENSG00000158050.4	2	0.0031388	0.0345268	11	0.0408476	Yes	No
Adipose-Subcutaneous	563	STARD7	ENSG00000084090.13	2	8.62509e-05	0.00103501	12	0.00548906	Yes	Yes
Adipose-Subcutaneous	563	TMEM127	ENSG00000135956.8	2	0.000102367	0.00122841	12	0.00595905	Yes	Yes
Adipose-Subcutaneous	563	CIAO1	ENSG00000144021.2	2	6.10913e-05	0.000733095	12	0.00456984	Yes	Yes
Adipose-Subcutaneous	563	SNRNP200	ENSG00000144028.14	2	0.00100678	0.0120814	12	0.0199751	Yes	No
Adipose-Subcutaneous	563	ITPRIPL1	ENSG00000198885.9	2	0.000150175	0.00165193	11	0.00696639	Yes	Yes
Adipose-Subcutaneous	563	NCAPH	ENSG00000121152.9	2	0.000635259	0.00698785	11	0.0146283	Yes	No
Adipose-Subcutaneous	563	NEURL3	ENSG00000163121.9	2	0.0045298	0.0498278	11	0.0548651	No	No
Adipose-Subcutaneous	563	ARID5A	ENSG00000196843.15	2	0.000615405	0.00676946	11	0.0143643	Yes	No
Adipose-Subcutaneous	563	KANSL3	ENSG00000114982.17	2	0.000352536	0.00423043	12	0.0110924	Yes	No
Adipose-Subcutaneous	563	LMAN2L	ENSG00000114988.11	2	3.97292e-05	0.00047675	12	0.00362802	Yes	Yes
Adipose-Subcutaneous	563	CNNM4	ENSG00000158158.11	2	0.00431802	0.0561343	13	0.0606333	No	No
Adipose-Subcutaneous	563	RP11-353K11.1	ENSG00000273265.1	2	0.00796542	0.0955851	12	0.098043	No	No
Adipose-Subcutaneous	563	CNNM3	ENSG00000168763.15	2	0.000792543	0.00951052	12	0.0172822	Yes	No
Adipose-Subcutaneous	563	ANKRD23	ENSG00000163126.14	2	0.00105041	0.012605	12	0.0205321	Yes	No
Adipose-Subcutaneous	563	ANKRD39	ENSG00000213337.8	2	0.0158616	0.206201	13	0.206792	No	No
Adipose-Subcutaneous	563	SEMA4C	ENSG00000168758.10	2	0.00419043	0.0502851	12	0.0552935	No	No
Adipose-Subcutaneous	563	FAM178B	ENSG00000168754.14	2	0.0025627	0.0333151	13	0.0397586	Yes	No
Adipose-Subcutaneous	563	FAHD2B	ENSG00000144199.11	2	0.000730675	0.00949878	13	0.01727	Yes	No
Adipose-Subcutaneous	563	ANKRD36	ENSG00000135976.17	2	0.00246991	0.0370486	15	0.043113	Yes	No
Adipose-Subcutaneous	563	AC159540.1	ENSG00000230606.10	2	0.00101202	0.0161923	16	0.0240671	Yes	No
Adipose-Subcutaneous	563	ANKRD36B	ENSG00000196912.12	2	4.37546e-05	0.000700074	16	0.00445921	Yes	Yes
Adipose-Subcutaneous	563	COX5B	ENSG00000135940.6	2	0.00163265	0.0261224	16	0.0331976	Yes	No
Adipose-Subcutaneous	563	ACTR1B	ENSG00000115073.7	2	0.00159405	0.0255048	16	0.032622	Yes	No
Adipose-Subcutaneous	563	LINC01125	ENSG00000228486.10	2	0.000270625	0.00433001	16	0.011221	Yes	No
Adipose-Subcutaneous	563	ZAP70	ENSG00000115085.13	2	0.00055448	0.00887168	16	0.0166696	Yes	No
Adipose-Subcutaneous	563	TMEM131	ENSG00000075568.16	2	0.00020506	0.00389614	19	0.0106292	Yes	No
Adipose-Subcutaneous	563	CNGA3	ENSG00000144191.11	2	0.000363527	0.00690702	19	0.0145227	Yes	No
Adipose-Subcutaneous	563	INPP4A	ENSG00000040933.15	2	0.00469214	0.098535	21	0.100895	No	No
Adipose-Subcutaneous	563	COA5	ENSG00000183513.8	2	0.00269151	0.0538303	20	0.0585205	No	No
Adipose-Subcutaneous	563	UNC50	ENSG00000115446.11	2	6.31104e-05	0.00126221	20	0.00605629	Yes	Yes
Adipose-Subcutaneous	563	MGAT4A	ENSG00000071073.12	2	0.00222665	0.0489862	22	0.054082	No	No
Adipose-Subcutaneous	563	AC109826.1	ENSG00000226791.6	2	0.000479874	0.0100774	21	0.0179178	Yes	No
Adipose-Subcutaneous	563	KIAA1211L	ENSG00000196872.11	2	0.000694555	0.0152802	22	0.0231849	Yes	No
Adipose-Subcutaneous	563	TSGA10	ENSG00000135951.14	2	5.1555e-05	0.00118576	23	0.00585796	Yes	Yes
Adipose-Subcutaneous	563	C2orf15	ENSG00000273045.5	2	0.00021308	0.00468775	22	0.0117323	Yes	No
Adipose-Subcutaneous	563	LIPT1	ENSG00000144182.16	2	0.0017973	0.0395407	22	0.0453646	Yes	No
Adipose-Subcutaneous	563	MITD1	ENSG00000158411.11	2	0.00162401	0.0357283	22	0.0419272	Yes	No
Adipose-Subcutaneous	563	MRPL30	ENSG00000185414.19	2	0.00246786	0.0542929	22	0.0589228	No	No
Adipose-Subcutaneous	563	LYG1	ENSG00000144214.9	2	0.00139932	0.030785	22	0.0374597	Yes	No
Adipose-Subcutaneous	563	RP11-111H13.1	ENSG00000241962.9	2	0.00039726	0.00873973	22	0.0165354	Yes	No
Adipose-Subcutaneous	563	TXNDC9	ENSG00000115514.11	2	0.000157428	0.00346342	22	0.00999397	Yes	Yes
Adipose-Subcutaneous	563	EIF5B	ENSG00000158417.10	2	5.05393e-05	0.0011624	23	0.00579901	Yes	Yes
Adipose-Subcutaneous	563	REV1	ENSG00000135945.9	2	0.00112688	0.0270451	24	0.0340498	Yes	No
Adipose-Subcutaneous	563	AFF3	ENSG00000144218.18	2	0.000275252	0.0090833	33	0.0168897	Yes	No
Adipose-Subcutaneous	563	LONRF2	ENSG00000170500.12	2	1.87067e-05	0.00050508	27	0.00373831	Yes	Yes
Adipose-Subcutaneous	563	CHST10	ENSG00000115526.10	2	0.00125899	0.0327336	26	0.0392127	Yes	No
Adipose-Subcutaneous	563	PDCL3	ENSG00000115539.13	2	4.01107e-05	0.00108299	27	0.00560065	Yes	Yes
Adipose-Subcutaneous	563	NPAS2	ENSG00000170485.16	2	0.000553503	0.0160516	29	0.0239297	Yes	No
Adipose-Subcutaneous	563	RPL31	ENSG00000071082.10	2	5.58044e-05	0.00156252	28	0.00677342	Yes	Yes
Adipose-Subcutaneous	563	TBC1D8	ENSG00000204634.12	2	0.000421475	0.0134872	32	0.0214138	Yes	No
Adipose-Subcutaneous	563	TBC1D8-AS1	ENSG00000272902.2	2	0.0014994	0.0434826	29	0.0489731	Yes	No
Adipose-Subcutaneous	563	CNOT11	ENSG00000158435.7	2	1.34143e-05	0.000389013	29	0.0032276	Yes	Yes
Adipose-Subcutaneous	563	RNF149	ENSG00000163162.8	2	0.00207849	0.0602763	29	0.0645636	No	No
Adipose-Subcutaneous	563	RFX8	ENSG00000196460.12	2	8.95659e-05	0.00268698	30	0.00884253	Yes	Yes
Adipose-Subcutaneous	563	MAP4K4	ENSG00000071054.16	2	2.93762e-07	8.51909e-06	29	0.000328068	Yes	Yes
Adipose-Subcutaneous	563	LINC01127	ENSG00000281162.2	2	0.000101989	0.00265172	26	0.00877998	Yes	Yes
Adipose-Subcutaneous	563	IL1R2	ENSG00000115590.13	2	0.00568171	0.142043	25	0.143256	No	No
Adipose-Subcutaneous	563	IL1R1	ENSG00000115594.11	2	0.00125973	0.032753	26	0.0392253	Yes	No
Adipose-Subcutaneous	563	IL1RL2	ENSG00000115598.9	2	0.000214028	0.00535071	25	0.0125679	Yes	No
Adipose-Subcutaneous	563	IL1RL1	ENSG00000115602.16	2	0.00347556	0.0868889	25	0.0897427	No	No
Adipose-Subcutaneous	563	IL18R1	ENSG00000115604.10	2	0.00119162	0.0297904	25	0.036548	Yes	No
Adipose-Subcutaneous	563	IL18RAP	ENSG00000115607.9	2	0.000203612	0.0050903	25	0.0122242	Yes	No
Adipose-Subcutaneous	563	MFSD9	ENSG00000135953.10	2	0.000656517	0.0157564	24	0.0236301	Yes	No
Adipose-Subcutaneous	563	TMEM182	ENSG00000170417.15	2	0.00127688	0.0344757	27	0.040815	Yes	No
Adipose-Subcutaneous	563	LINC01114	ENSG00000234177.5	2	0.000341835	0.00922956	27	0.0169908	Yes	No
Adipose-Subcutaneous	563	POU3F3	ENSG00000198914.3	2	1.50371e-07	4.06002e-06	27	0.000198874	Yes	Yes
Adipose-Subcutaneous	563	MRPS9	ENSG00000135972.8	2	0.000528632	0.015859	30	0.0237438	Yes	No
Adipose-Subcutaneous	563	RP11-332H14.1	ENSG00000272861.1	2	0.00029448	0.00853991	29	0.0163306	Yes	No
Adipose-Subcutaneous	563	TGFBRAP1	ENSG00000135966.12	2	1.37643e-05	0.000412928	30	0.00334154	Yes	Yes
Adipose-Subcutaneous	563	RP11-332H14.2	ENSG00000272994.1	2	0.000157252	0.00471756	30	0.0117658	Yes	No
Adipose-Subcutaneous	563	C2orf49	ENSG00000135974.9	2	0.000643538	0.0193061	30	0.0269265	Yes	No
Adipose-Subcutaneous	563	FHL2	ENSG00000115641.18	2	0.00104895	0.0325175	31	0.0390192	Yes	No
Adipose-Subcutaneous	563	NCK2	ENSG00000071051.13	2	0.000172445	0.00569069	33	0.0130463	Yes	No
Adipose-Subcutaneous	563	C2orf40	ENSG00000119147.9	2	9.44004e-05	0.00311521	33	0.00947011	Yes	Yes
Adipose-Subcutaneous	563	UXS1	ENSG00000115652.14	2	0.000385907	0.0131208	34	0.0210335	Yes	No
Adipose-Subcutaneous	563	RGPD3	ENSG00000153165.18	2	6.96892e-05	0.00236943	34	0.00833532	Yes	Yes
Adipose-Subcutaneous	563	ST6GAL2	ENSG00000144057.15	2	0.00112107	0.0336321	30	0.0400575	Yes	No
Adipose-Subcutaneous	563	LINC01886	ENSG00000224568.1	2	0.000241979	0.0070174	29	0.0146614	Yes	No
Adipose-Subcutaneous	563	SLC5A7	ENSG00000115665.8	2	0.000272488	0.00735717	27	0.0149952	Yes	No
Adipose-Subcutaneous	563	SULT1C2	ENSG00000198203.9	2	0.00346997	0.0902192	26	0.0929241	No	No
Adipose-Subcutaneous	563	SULT1C4	ENSG00000198075.9	2	0.000412504	0.0107251	26	0.0185984	Yes	No
Adipose-Subcutaneous	563	GCC2	ENSG00000135968.20	2	0.00175537	0.047395	27	0.0526349	No	No
Adipose-Subcutaneous	563	LIMS1	ENSG00000169756.16	2	0.00025043	0.00726248	29	0.0149	Yes	No
Adipose-Subcutaneous	563	RANBP2	ENSG00000153201.15	2	1.60706e-05	0.000433907	27	0.00344	Yes	Yes
Adipose-Subcutaneous	563	CCDC138	ENSG00000163006.11	2	3.73702e-05	0.00100899	27	0.00540576	Yes	Yes
Adipose-Subcutaneous	563	SH3RF3-AS1	ENSG00000259863.1	2	0.000291979	0.00671552	23	0.0143039	Yes	No
Adipose-Subcutaneous	563	SH3RF3	ENSG00000172985.10	2	0.000998067	0.0249517	25	0.0321451	Yes	No
Adipose-Subcutaneous	563	SEPT10	ENSG00000186522.14	2	0.00113692	0.0204646	18	0.0279898	Yes	No
Adipose-Subcutaneous	563	SOWAHC	ENSG00000198142.4	2	0.00109816	0.019767	18	0.0273322	Yes	No
Adipose-Subcutaneous	563	RP11-506F3.1	ENSG00000282033.1	2	0.00273723	0.0465329	17	0.0518616	No	No
Adipose-Subcutaneous	563	LINC01123	ENSG00000204588.5	2	0.00245528	0.0417398	17	0.0473845	Yes	No
Adipose-Subcutaneous	563	MALL	ENSG00000144063.3	2	0.00206096	0.0350363	17	0.0413067	Yes	No
Adipose-Subcutaneous	563	NPHP1	ENSG00000144061.12	2	6.87973e-05	0.00123835	18	0.00598874	Yes	Yes
Adipose-Subcutaneous	563	LINC00116	ENSG00000175701.10	2	0.000236895	0.00402722	17	0.0108024	Yes	No
Adipose-Subcutaneous	563	LINC01106	ENSG00000175772.10	2	2.10916e-05	0.000337466	16	0.0029743	Yes	Yes
Adipose-Subcutaneous	563	LIMS4	ENSG00000256671.6	2	0.00149366	0.0224049	15	0.0297719	Yes	No
Adipose-Subcutaneous	563	BUB1	ENSG00000169679.14	2	0.000198566	0.00297848	15	0.00925521	Yes	Yes
Adipose-Subcutaneous	563	ACOXL	ENSG00000153093.18	2	0.000359267	0.00718533	20	0.0148418	Yes	No
Adipose-Subcutaneous	563	BCL2L11	ENSG00000153094.22	2	0.00015212	0.00304241	20	0.00935444	Yes	Yes
Adipose-Subcutaneous	563	AC108463.1	ENSG00000230499.1	2	0.000321325	0.00642651	20	0.0139364	Yes	No
Adipose-Subcutaneous	563	MIR4435-2HG	ENSG00000172965.14	2	0.000221193	0.00486625	22	0.0119594	Yes	No
Adipose-Subcutaneous	563	RP11-181E10.3	ENSG00000271590.1	2	0.00232379	0.0464759	20	0.051814	No	No
Adipose-Subcutaneous	563	AC017002.1	ENSG00000240350.2	2	0.00147	0.0323401	22	0.0388508	Yes	No
Adipose-Subcutaneous	563	AC017002.2	ENSG00000224959.1	2	0.000428082	0.00898971	21	0.0167874	Yes	No
Adipose-Subcutaneous	563	ANAPC1	ENSG00000153107.11	2	0.000131883	0.00329707	25	0.009762	Yes	Yes
Adipose-Subcutaneous	563	MERTK	ENSG00000153208.16	2	9.48072e-05	0.00237018	25	0.00833532	Yes	Yes
Adipose-Subcutaneous	563	TMEM87B	ENSG00000153214.9	2	8.73983e-06	0.000218496	25	0.00231478	Yes	Yes
Adipose-Subcutaneous	563	FBLN7	ENSG00000144152.12	2	0.000137203	0.00343008	25	0.00994567	Yes	Yes
Adipose-Subcutaneous	563	ZC3H8	ENSG00000144161.12	2	2.48033e-05	0.000620083	25	0.00418843	Yes	Yes
Adipose-Subcutaneous	563	ZC3H6	ENSG00000188177.13	2	7.0007e-05	0.00182018	26	0.00730943	Yes	Yes
Adipose-Subcutaneous	563	RGPD8	ENSG00000169629.11	2	0.000163423	0.004249	26	0.011114	Yes	No
Adipose-Subcutaneous	563	TTL	ENSG00000114999.7	2	0.000469357	0.0126726	27	0.0205835	Yes	No
Adipose-Subcutaneous	563	POLR1B	ENSG00000125630.15	2	1.58469e-05	0.00041202	26	0.00333924	Yes	Yes
Adipose-Subcutaneous	563	CHCHD5	ENSG00000125611.15	2	0.00155412	0.040407	26	0.0461802	Yes	No
Adipose-Subcutaneous	563	AC012442.6	ENSG00000228251.1	2	0.00265667	0.0690734	26	0.0727497	No	No
Adipose-Subcutaneous	563	AC079922.3	ENSG00000237753.1	2	0.00149105	0.0372763	25	0.0433044	Yes	No
Adipose-Subcutaneous	563	SLC20A1	ENSG00000144136.10	2	5.47689e-05	0.00142399	26	0.0064498	Yes	Yes
Adipose-Subcutaneous	563	CKAP2L	ENSG00000169607.12	2	0.000891337	0.0231748	26	0.0304882	Yes	No
Adipose-Subcutaneous	563	IL1B	ENSG00000125538.11	2	0.00149591	0.0388938	26	0.0447664	Yes	No
Adipose-Subcutaneous	563	IL1RN	ENSG00000136689.18	2	0.000956361	0.0248654	26	0.0320826	Yes	No
Adipose-Subcutaneous	563	PSD4	ENSG00000125637.15	2	0.000792257	0.0205987	26	0.0281027	Yes	No
Adipose-Subcutaneous	563	PAX8	ENSG00000125618.16	2	0.000707473	0.0191018	27	0.0267398	Yes	No
Adipose-Subcutaneous	563	CBWD2	ENSG00000136682.14	2	0.000422426	0.0114055	27	0.0193132	Yes	No
Adipose-Subcutaneous	563	PGM5P4-AS1	ENSG00000231943.7	2	7.96177e-05	0.00214968	27	0.00792441	Yes	Yes
Adipose-Subcutaneous	563	FAM138B	ENSG00000226516.7	2	0.000589268	0.0159102	27	0.0238006	Yes	No
Adipose-Subcutaneous	563	RABL2A	ENSG00000144134.18	2	9.80057e-05	0.00264615	27	0.00877325	Yes	Yes
Adipose-Subcutaneous	563	AC017074.2	ENSG00000227359.1	2	0.000315202	0.00851046	27	0.0162973	Yes	No
Adipose-Subcutaneous	563	SLC35F5	ENSG00000115084.13	2	7.46284e-05	0.00201497	27	0.00765542	Yes	Yes
Adipose-Subcutaneous	563	AC104653.1	ENSG00000228857.2	2	0.00124823	0.0337023	27	0.040117	Yes	No
Adipose-Subcutaneous	563	RP11-141B14.1	ENSG00000270019.1	2	0.000511891	0.0138211	27	0.0217713	Yes	No
Adipose-Subcutaneous	563	ACTR3	ENSG00000115091.11	2	0.000318382	0.0085963	27	0.016391	Yes	No
Adipose-Subcutaneous	563	LINC01191	ENSG00000234199.2	2	0.00166179	0.0432066	26	0.048727	Yes	No
Adipose-Subcutaneous	563	DDX18	ENSG00000088205.12	2	0.000122646	0.00367938	30	0.0103492	Yes	No
Adipose-Subcutaneous	563	AC009404.2	ENSG00000236255.1	2	2.60577e-06	7.81731e-05	30	0.0012987	Yes	Yes
Adipose-Subcutaneous	563	CCDC93	ENSG00000125633.10	2	2.0034e-05	0.000641089	32	0.00423865	Yes	Yes
Adipose-Subcutaneous	563	INSIG2	ENSG00000125629.14	2	0.000218289	0.00676697	31	0.0143637	Yes	No
Adipose-Subcutaneous	563	AC093901.1	ENSG00000226856.5	2	5.49525e-05	0.00170353	31	0.00705982	Yes	Yes
Adipose-Subcutaneous	563	LINC01956	ENSG00000258910.2	2	0.000291067	0.00844095	29	0.0162075	Yes	No
Adipose-Subcutaneous	563	EN1	ENSG00000163064.6	2	0.000139368	0.00404166	29	0.0108139	Yes	No
Adipose-Subcutaneous	563	MARCO	ENSG00000019169.10	2	2.78446e-05	0.000807495	29	0.00479282	Yes	Yes
Adipose-Subcutaneous	563	STEAP3	ENSG00000115107.19	2	0.000761771	0.0213296	28	0.0287501	Yes	No
Adipose-Subcutaneous	563	C2orf76	ENSG00000186132.14	2	0.00114642	0.0320998	28	0.0386298	Yes	No
Adipose-Subcutaneous	563	DBI	ENSG00000155368.16	2	0.00134977	0.0364439	27	0.0425704	Yes	No
Adipose-Subcutaneous	563	TMEM37	ENSG00000171227.6	2	0.000975277	0.0273078	28	0.0342789	Yes	No
Adipose-Subcutaneous	563	SCTR	ENSG00000080293.9	2	0.000407134	0.0118069	29	0.0197007	Yes	No
Adipose-Subcutaneous	563	CFAP221	ENSG00000163075.12	2	0.000415009	0.0120353	29	0.0199376	Yes	No
Adipose-Subcutaneous	563	TMEM177	ENSG00000144120.12	2	0.000122524	0.00343068	28	0.00994567	Yes	Yes
Adipose-Subcutaneous	563	PTPN4	ENSG00000088179.8	2	0.000109665	0.00350929	32	0.0100774	Yes	No
Adipose-Subcutaneous	563	EPB41L5	ENSG00000115109.13	2	4.41135e-05	0.00136752	31	0.00631517	Yes	Yes
Adipose-Subcutaneous	563	TMEM185B	ENSG00000226479.3	2	0.00012474	0.00349271	28	0.0100541	Yes	No
Adipose-Subcutaneous	563	RALB	ENSG00000144118.13	2	1.18759e-05	0.000332525	28	0.00294385	Yes	Yes
Adipose-Subcutaneous	563	INHBB	ENSG00000163083.5	2	4.85003e-05	0.00130951	27	0.00618031	Yes	Yes
Adipose-Subcutaneous	563	AC073257.2	ENSG00000237614.1	2	0.000518514	0.0129629	25	0.020875	Yes	No
Adipose-Subcutaneous	563	GLI2	ENSG00000074047.21	2	1.04191e-05	0.000302154	29	0.0027802	Yes	Yes
Adipose-Subcutaneous	563	TFCP2L1	ENSG00000115112.7	2	1.59601e-05	0.000446884	28	0.00349471	Yes	Yes
Adipose-Subcutaneous	563	CLASP1	ENSG00000074054.17	2	0.000255608	0.00817945	32	0.0159075	Yes	No
Adipose-Subcutaneous	563	NIFK	ENSG00000155438.11	2	0.000318514	0.00859987	27	0.0163943	Yes	No
Adipose-Subcutaneous	563	TSN	ENSG00000211460.11	2	8.27231e-06	0.000223352	27	0.00234099	Yes	Yes
Adipose-Subcutaneous	563	GYPC	ENSG00000136732.14	2	0.00498514	0.149554	30	0.150687	No	No
Adipose-Subcutaneous	563	BIN1	ENSG00000136717.14	2	0.00058387	0.0181	31	0.0258261	Yes	No
Adipose-Subcutaneous	563	CYP27C1	ENSG00000186684.12	2	0.000908079	0.0272424	30	0.034238	Yes	No
Adipose-Subcutaneous	563	ERCC3	ENSG00000163161.12	2	0.00190134	0.0570401	30	0.061459	No	No
Adipose-Subcutaneous	563	MAP3K2	ENSG00000169967.16	2	1.5029e-05	0.000480929	32	0.00364312	Yes	Yes
Adipose-Subcutaneous	563	AC068282.3	ENSG00000236682.1	2	0.000251646	0.00780104	31	0.0154935	Yes	No
Adipose-Subcutaneous	563	PROC	ENSG00000115718.17	2	0.000198279	0.00614664	31	0.0135687	Yes	No
Adipose-Subcutaneous	563	IWS1	ENSG00000163166.14	2	1.3177e-07	4.21664e-06	32	0.000203941	Yes	Yes
Adipose-Subcutaneous	563	MYO7B	ENSG00000169994.18	2	0.00151063	0.04834	32	0.0534779	No	No
Adipose-Subcutaneous	563	LIMS2	ENSG00000072163.19	2	0.000390749	0.012504	32	0.0204219	Yes	No
Adipose-Subcutaneous	563	GPR17	ENSG00000144230.16	2	0.00143056	0.0443473	31	0.0497742	Yes	No
Adipose-Subcutaneous	563	WDR33	ENSG00000136709.11	2	4.8183e-06	0.000159004	33	0.00195585	Yes	Yes
Adipose-Subcutaneous	563	POLR2D	ENSG00000144231.10	2	0.00021044	0.00652364	31	0.01407	Yes	No
Adipose-Subcutaneous	563	AMMECR1L	ENSG00000144233.9	2	4.06842e-05	0.00126121	31	0.00605313	Yes	Yes
Adipose-Subcutaneous	563	RP11-395A13.2	ENSG00000272667.1	2	0.000612546	0.0189889	31	0.0266467	Yes	No
Adipose-Subcutaneous	563	SAP130	ENSG00000136715.17	2	9.68181e-06	0.000309818	32	0.00282929	Yes	Yes
Adipose-Subcutaneous	563	UGGT1	ENSG00000136731.12	2	0.000153119	0.0047467	31	0.0118042	Yes	No
Adipose-Subcutaneous	563	HS6ST1	ENSG00000136720.6	2	0.00214101	0.0642303	30	0.0682007	No	No
Adipose-Subcutaneous	563	RAB6C	ENSG00000222014.5	2	0.000407009	0.00976822	24	0.0175448	Yes	No
Adipose-Subcutaneous	563	CCDC74B	ENSG00000152076.18	2	0.000436069	0.0104657	24	0.0183285	Yes	No
Adipose-Subcutaneous	563	SMPD4	ENSG00000136699.19	2	1.64323e-06	3.94376e-05	24	0.000862789	Yes	Yes
Adipose-Subcutaneous	563	MZT2B	ENSG00000152082.13	2	6.28254e-05	0.00144498	23	0.00649623	Yes	Yes
Adipose-Subcutaneous	563	CCDC115	ENSG00000136710.9	2	0.000212768	0.00489368	23	0.0119904	Yes	No
Adipose-Subcutaneous	563	IMP4	ENSG00000136718.9	2	0.000181356	0.00417119	23	0.0110198	Yes	No
Adipose-Subcutaneous	563	PTPN18	ENSG00000072135.12	2	2.95774e-05	0.000680281	23	0.00438677	Yes	Yes
Adipose-Subcutaneous	563	POTEJ	ENSG00000222038.3	2	0.00200572	0.0521486	26	0.0569771	No	No
Adipose-Subcutaneous	563	ARHGEF4	ENSG00000136002.18	2	0.00025011	0.00675297	27	0.0143425	Yes	No
Adipose-Subcutaneous	563	FAM168B	ENSG00000152102.17	2	0.000250693	0.00651803	26	0.014063	Yes	No
Adipose-Subcutaneous	563	PLEKHB2	ENSG00000115762.16	2	0.000513983	0.0149055	29	0.0228282	Yes	No
Adipose-Subcutaneous	563	POTEE	ENSG00000188219.14	2	0.000522732	0.013591	26	0.0215269	Yes	No
Adipose-Subcutaneous	563	MZT2A	ENSG00000173272.15	2	0.000275148	0.007429	27	0.015075	Yes	No
Adipose-Subcutaneous	563	TUBA3D	ENSG00000075886.10	2	0.000419054	0.0108954	26	0.0187569	Yes	No
Adipose-Subcutaneous	563	CCDC74A	ENSG00000163040.14	2	0.000567822	0.0153312	27	0.0232337	Yes	No
Adipose-Subcutaneous	563	GPR39	ENSG00000183840.6	2	0.00015778	0.00520674	33	0.0123792	Yes	No
Adipose-Subcutaneous	563	LYPD1	ENSG00000150551.10	2	0.000567515	0.0164579	29	0.0242717	Yes	No
Adipose-Subcutaneous	563	NCKAP5	ENSG00000176771.16	2	0.000102008	0.00428432	42	0.0111657	Yes	No
Adipose-Subcutaneous	563	MGAT5	ENSG00000152127.8	2	0.000692641	0.0207792	30	0.028243	Yes	No
Adipose-Subcutaneous	563	TMEM163	ENSG00000152128.13	2	0.0010394	0.0291032	28	0.0359033	Yes	No
Adipose-Subcutaneous	563	CCNT2	ENSG00000082258.12	2	1.11792e-12	2.57122e-11	23	3.52653e-08	Yes	Yes
Adipose-Subcutaneous	563	RAB3GAP1	ENSG00000115839.17	2	1.76611e-10	3.88545e-09	22	1.77614e-06	Yes	Yes
Adipose-Subcutaneous	563	ZRANB3	ENSG00000121988.17	2	0.000580191	0.015085	26	0.0229865	Yes	No
Adipose-Subcutaneous	563	R3HDM1	ENSG00000048991.16	2	1.53858e-06	3.53873e-05	23	0.000806849	Yes	Yes
Adipose-Subcutaneous	563	UBXN4	ENSG00000144224.16	2	2.40118e-14	5.04248e-13	21	2.99691e-09	Yes	Yes
Adipose-Subcutaneous	563	MCM6	ENSG00000076003.4	2	0.00419715	0.0923373	22	0.0949138	No	No
Adipose-Subcutaneous	563	DARS	ENSG00000115866.10	2	2.09778e-07	5.03467e-06	24	0.000230175	Yes	Yes
Adipose-Subcutaneous	563	CXCR4	ENSG00000121966.6	2	8.03717e-05	0.00192892	24	0.00749882	Yes	Yes
Adipose-Subcutaneous	563	THSD7B	ENSG00000144229.11	2	5.33733e-07	2.1883e-05	41	0.000600171	Yes	Yes
Adipose-Subcutaneous	563	HNMT	ENSG00000150540.13	2	0.000225873	0.00655031	29	0.0141104	Yes	No
Adipose-Subcutaneous	563	AC097721.2	ENSG00000228043.5	2	2.42425e-05	0.000727276	30	0.00456185	Yes	Yes
Adipose-Subcutaneous	563	SPOPL	ENSG00000144228.8	2	3.60639e-05	0.00108192	30	0.00560065	Yes	Yes
Adipose-Subcutaneous	563	RP11-231E19.1	ENSG00000260059.1	2	0.000682208	0.019784	29	0.0273449	Yes	No
Adipose-Subcutaneous	563	AC092620.3	ENSG00000237772.1	2	0.00105104	0.0304801	29	0.0371928	Yes	No
Adipose-Subcutaneous	563	LRP1B	ENSG00000168702.17	2	6.9852e-05	0.00440067	63	0.0113126	Yes	No
Adipose-Subcutaneous	563	KYNU	ENSG00000115919.14	2	8.93347e-06	0.00023227	26	0.00237608	Yes	Yes
Adipose-Subcutaneous	563	ARHGAP15	ENSG00000075884.13	2	0.00144649	0.0405017	28	0.0462617	Yes	No
Adipose-Subcutaneous	563	GTDC1	ENSG00000121964.14	2	9.13626e-05	0.00210134	23	0.00784647	Yes	Yes
Adipose-Subcutaneous	563	ZEB2	ENSG00000169554.18	2	0.000622673	0.0124535	20	0.0203645	Yes	No
Adipose-Subcutaneous	563	LINC01412	ENSG00000232606.1	2	0.000304578	0.0054824	18	0.0127679	Yes	No
Adipose-Subcutaneous	563	TEX41	ENSG00000226674.8	2	3.72409e-06	8.93781e-05	24	0.00142447	Yes	Yes
Adipose-Subcutaneous	563	ACVR2A	ENSG00000121989.14	2	0.00102581	0.0225677	22	0.0299169	Yes	No
Adipose-Subcutaneous	563	ORC4	ENSG00000115947.13	2	8.36326e-06	0.000183992	22	0.00209755	Yes	Yes
Adipose-Subcutaneous	563	MBD5	ENSG00000204406.12	2	3.88615e-05	0.00104926	27	0.00552356	Yes	Yes
Adipose-Subcutaneous	563	EPC2	ENSG00000135999.11	2	5.31777e-06	0.000127626	24	0.00171483	Yes	Yes
Adipose-Subcutaneous	563	KIF5C	ENSG00000168280.16	2	0.00143449	0.0344278	24	0.0407845	Yes	No
Adipose-Subcutaneous	563	LYPD6B	ENSG00000150556.16	2	0.000283676	0.00709191	25	0.014739	Yes	No
Adipose-Subcutaneous	563	LYPD6	ENSG00000187123.14	2	0.00158496	0.0396239	25	0.0454425	Yes	No
Adipose-Subcutaneous	563	MMADHC	ENSG00000168288.12	2	0.000251817	0.00604362	24	0.01343	Yes	No
Adipose-Subcutaneous	563	RND3	ENSG00000115963.13	2	0.000314021	0.00879259	28	0.0165861	Yes	No
Adipose-Subcutaneous	563	RBM43	ENSG00000184898.6	2	0.000567921	0.0147659	26	0.0226943	Yes	No
Adipose-Subcutaneous	563	NMI	ENSG00000123609.10	2	0.000302469	0.00786418	26	0.0155625	Yes	No
Adipose-Subcutaneous	563	TNFAIP6	ENSG00000123610.4	2	0.00135817	0.0353125	26	0.0415318	Yes	No
Adipose-Subcutaneous	563	RIF1	ENSG00000080345.17	2	0.000214901	0.00580233	27	0.0131623	Yes	No
Adipose-Subcutaneous	563	NEB	ENSG00000183091.19	2	0.000427988	0.0124117	29	0.0203302	Yes	No
Adipose-Subcutaneous	563	ARL5A	ENSG00000162980.16	2	0.000257997	0.00696593	27	0.0146	Yes	No
Adipose-Subcutaneous	563	CACNB4	ENSG00000182389.19	2	0.000132114	0.00396343	30	0.0107235	Yes	No
Adipose-Subcutaneous	563	STAM2	ENSG00000115145.9	2	1.524e-05	0.00039624	26	0.00326867	Yes	Yes
Adipose-Subcutaneous	563	FMNL2	ENSG00000157827.19	2	0.00217321	0.0630231	29	0.0670907	No	No
Adipose-Subcutaneous	563	PRPF40A	ENSG00000196504.15	2	4.63599e-06	0.000125172	27	0.00169812	Yes	Yes
Adipose-Subcutaneous	563	ARL6IP6	ENSG00000177917.10	2	0.000380668	0.010278	27	0.0181102	Yes	No
Adipose-Subcutaneous	563	RPRM	ENSG00000177519.3	2	0.000250067	0.00700187	28	0.0146444	Yes	No
Adipose-Subcutaneous	563	GALNT13	ENSG00000144278.14	2	0.000258288	0.00852352	33	0.0163133	Yes	No
Adipose-Subcutaneous	563	KCNJ3	ENSG00000162989.4	2	0.000918403	0.0247969	27	0.0320313	Yes	No
Adipose-Subcutaneous	563	LINC01876	ENSG00000226383.6	2	0.000294024	0.00705656	24	0.0146944	Yes	No
Adipose-Subcutaneous	563	NR4A2	ENSG00000153234.13	2	0.00126508	0.0278317	22	0.0347197	Yes	No
Adipose-Subcutaneous	563	GPD2	ENSG00000115159.15	2	0.000691186	0.0158973	23	0.0237852	Yes	No
Adipose-Subcutaneous	563	GALNT5	ENSG00000136542.8	2	0.000465713	0.0102457	22	0.018081	Yes	No
Adipose-Subcutaneous	563	ERMN	ENSG00000136541.14	2	6.41564e-06	0.000141144	22	0.0018223	Yes	Yes
Adipose-Subcutaneous	563	CYTIP	ENSG00000115165.9	2	0.000556898	0.0139225	25	0.0218659	Yes	No
Adipose-Subcutaneous	563	ACVR1C	ENSG00000123612.15	2	0.000176041	0.00457707	26	0.0115741	Yes	No
Adipose-Subcutaneous	563	AC019186.1	ENSG00000234584.1	2	0.00134759	0.0336897	25	0.0401074	Yes	No
Adipose-Subcutaneous	563	ACVR1	ENSG00000115170.13	2	0.000217396	0.0060871	28	0.0134874	Yes	No
Adipose-Subcutaneous	563	UPP2	ENSG00000007001.12	2	0.000632246	0.0183351	29	0.0260573	Yes	No
Adipose-Subcutaneous	563	RP11-546J1.1	ENSG00000270557.1	2	0.00130652	0.0339696	26	0.0403617	Yes	No
Adipose-Subcutaneous	563	RP11-1152H14.1	ENSG00000271320.1	2	0.00146273	0.0380309	26	0.0439976	Yes	No
Adipose-Subcutaneous	563	CCDC148	ENSG00000153237.17	2	5.77573e-08	1.84823e-06	32	0.000116371	Yes	Yes
Adipose-Subcutaneous	563	PKP4	ENSG00000144283.21	2	0.000391415	0.0129167	33	0.020818	Yes	No
Adipose-Subcutaneous	563	DAPL1	ENSG00000163331.11	2	0.000129748	0.00428169	33	0.0111644	Yes	No
Adipose-Subcutaneous	563	TANC1	ENSG00000115183.14	2	0.000120553	0.00446045	37	0.0114142	Yes	No
Adipose-Subcutaneous	563	WDSUB1	ENSG00000196151.10	2	0.000142261	0.0046946	33	0.0117364	Yes	No
Adipose-Subcutaneous	563	BAZ2B	ENSG00000123636.17	2	5.38721e-05	0.00188552	35	0.0074132	Yes	Yes
Adipose-Subcutaneous	563	AC009961.3	ENSG00000226266.6	2	0.0017624	0.0546346	31	0.0592215	No	No
Adipose-Subcutaneous	563	MARCH7	ENSG00000136536.14	2	1.96768e-06	6.0998e-05	31	0.00113409	Yes	Yes
Adipose-Subcutaneous	563	CD302	ENSG00000241399.6	2	3.44825e-05	0.00103448	30	0.00548786	Yes	Yes
Adipose-Subcutaneous	563	LY75	ENSG00000054219.10	2	0.00260466	0.0833493	32	0.0863419	No	No
Adipose-Subcutaneous	563	PLA2R1	ENSG00000153246.12	2	0.000343161	0.0109812	32	0.018859	Yes	No
Adipose-Subcutaneous	563	ITGB6	ENSG00000115221.10	2	0.000975195	0.0302311	31	0.0369517	Yes	No
Adipose-Subcutaneous	563	RBMS1	ENSG00000153250.19	2	1.94877e-05	0.000584631	30	0.00405366	Yes	Yes
Adipose-Subcutaneous	563	TANK	ENSG00000136560.13	2	0.000677362	0.0155793	23	0.0234651	Yes	No
Adipose-Subcutaneous	563	LINC01806	ENSG00000227403.1	2	0.00322452	0.0709394	22	0.0744993	No	No
Adipose-Subcutaneous	563	PSMD14	ENSG00000115233.11	2	0.00263904	0.0606979	23	0.0649177	No	No
Adipose-Subcutaneous	563	SLC4A10	ENSG00000144290.16	2	0.000155617	0.00451289	29	0.0114884	Yes	No
Adipose-Subcutaneous	563	DPP4	ENSG00000197635.9	2	0.00124185	0.0273208	22	0.034284	Yes	No
Adipose-Subcutaneous	563	FAP	ENSG00000078098.13	2	0.000107336	0.00225405	21	0.00811751	Yes	Yes
Adipose-Subcutaneous	563	IFIH1	ENSG00000115267.5	2	0.000232532	0.00488317	21	0.0119746	Yes	No
Adipose-Subcutaneous	563	GCA	ENSG00000115271.10	2	1.23671e-05	0.000259708	21	0.00254813	Yes	Yes
Adipose-Subcutaneous	563	FIGN	ENSG00000182263.13	2	0.000925699	0.0222168	24	0.0296069	Yes	No
Adipose-Subcutaneous	563	GRB14	ENSG00000115290.9	2	0.000882114	0.0202886	23	0.0278181	Yes	No
Adipose-Subcutaneous	563	COBLL1	ENSG00000082438.15	2	0.00189231	0.0435231	23	0.0490095	Yes	No
Adipose-Subcutaneous	563	SLC38A11	ENSG00000169507.9	2	0.000211951	0.00466292	22	0.0116917	Yes	No
Adipose-Subcutaneous	563	SCN3A	ENSG00000153253.16	2	0.000743206	0.0178369	24	0.0255756	Yes	No
Adipose-Subcutaneous	563	SCN2A	ENSG00000136531.15	2	0.000104122	0.00260304	25	0.00868493	Yes	Yes
Adipose-Subcutaneous	563	CSRNP3	ENSG00000178662.15	2	6.08776e-05	0.00170457	28	0.00705982	Yes	Yes
Adipose-Subcutaneous	563	GALNT3	ENSG00000115339.13	2	0.000484805	0.0130897	27	0.0209958	Yes	No
Adipose-Subcutaneous	563	AC009495.2	ENSG00000235192.1	2	9.8001e-06	0.000254803	26	0.00252256	Yes	Yes
Adipose-Subcutaneous	563	AC009495.3	ENSG00000232411.1	2	6.99839e-05	0.00181958	26	0.00730866	Yes	Yes
Adipose-Subcutaneous	563	TTC21B	ENSG00000123607.14	2	0.000842095	0.0227366	27	0.0300625	Yes	No
Adipose-Subcutaneous	563	SCN9A	ENSG00000169432.14	2	8.64473e-05	0.00250697	29	0.00852227	Yes	Yes
Adipose-Subcutaneous	563	SCN7A	ENSG00000136546.13	2	0.00210439	0.0589229	28	0.0632927	No	No
Adipose-Subcutaneous	563	XIRP2	ENSG00000163092.19	2	0.00146462	0.0512617	35	0.0561802	No	No
Adipose-Subcutaneous	563	B3GALT1	ENSG00000172318.5	2	1.35102e-05	0.000378285	28	0.00316362	Yes	Yes
Adipose-Subcutaneous	563	STK39	ENSG00000198648.10	2	2.53902e-05	0.000837875	33	0.00488032	Yes	Yes
Adipose-Subcutaneous	563	CERS6	ENSG00000172292.14	2	0.000902575	0.0306875	34	0.0373851	Yes	No
Adipose-Subcutaneous	563	NOSTRIN	ENSG00000163072.15	2	0.000610607	0.0195394	32	0.0271273	Yes	No
Adipose-Subcutaneous	563	SPC25	ENSG00000152253.8	2	0.00025828	0.00800667	31	0.0157267	Yes	No
Adipose-Subcutaneous	563	G6PC2	ENSG00000152254.10	2	0.000239843	0.00719529	30	0.0148479	Yes	No
Adipose-Subcutaneous	563	ABCB11	ENSG00000073734.8	2	0.00011714	0.00374847	32	0.0104251	Yes	No
Adipose-Subcutaneous	563	DHRS9	ENSG00000073737.16	2	0.000244131	0.00756805	31	0.0152377	Yes	No
Adipose-Subcutaneous	563	BBS5	ENSG00000163093.11	2	0.000680914	0.0217892	32	0.0291817	Yes	No
Adipose-Subcutaneous	563	KLHL41	ENSG00000239474.6	2	8.42666e-05	0.00269653	32	0.00885121	Yes	Yes
Adipose-Subcutaneous	563	FASTKD1	ENSG00000138399.17	2	0.000230815	0.00738608	32	0.0150284	Yes	No
Adipose-Subcutaneous	563	PPIG	ENSG00000138398.15	2	5.39244e-08	1.7795e-06	33	0.000114959	Yes	Yes
Adipose-Subcutaneous	563	CCDC173	ENSG00000154479.12	2	8.70198e-06	0.000287165	33	0.00270621	Yes	Yes
Adipose-Subcutaneous	563	PHOSPHO2	ENSG00000144362.11	2	0.000464762	0.0153371	33	0.0232357	Yes	No
Adipose-Subcutaneous	563	KLHL23	ENSG00000213160.9	2	0.00146857	0.0484628	33	0.0535871	No	No
Adipose-Subcutaneous	563	SSB	ENSG00000138385.15	2	4.67508e-05	0.00154278	33	0.00671499	Yes	Yes
Adipose-Subcutaneous	563	METTL5	ENSG00000138382.14	2	0.00065807	0.0217163	33	0.0291249	Yes	No
Adipose-Subcutaneous	563	UBR3	ENSG00000144357.16	2	3.10629e-09	1.11826e-07	36	1.64782e-05	Yes	Yes
Adipose-Subcutaneous	563	MYO3B	ENSG00000071909.18	2	0.000299245	0.0113713	38	0.0192875	Yes	No
Adipose-Subcutaneous	563	LINC01124	ENSG00000222033.1	2	0.000483685	0.0149942	31	0.0229086	Yes	No
Adipose-Subcutaneous	563	SP5	ENSG00000204335.3	2	9.99692e-06	0.000309905	31	0.00282929	Yes	Yes
Adipose-Subcutaneous	563	AC007405.4	ENSG00000234350.4	2	0.000914936	0.028363	31	0.0352143	Yes	No
Adipose-Subcutaneous	563	AC007405.6	ENSG00000239467.5	2	0.000621995	0.0186599	30	0.0263529	Yes	No
Adipose-Subcutaneous	563	ERICH2	ENSG00000204334.7	2	0.00086074	0.0258222	30	0.0329029	Yes	No
Adipose-Subcutaneous	563	GAD1	ENSG00000128683.13	2	0.0006174	0.018522	30	0.0262322	Yes	No
Adipose-Subcutaneous	563	GORASP2	ENSG00000115806.12	2	3.41115e-05	0.000989235	29	0.00534648	Yes	Yes
Adipose-Subcutaneous	563	TLK1	ENSG00000198586.13	2	0.000549636	0.0175883	32	0.0253476	Yes	No
Adipose-Subcutaneous	563	METTL8	ENSG00000123600.19	2	9.87224e-05	0.00296167	30	0.00923805	Yes	Yes
Adipose-Subcutaneous	563	DCAF17	ENSG00000115827.13	2	0.000773756	0.0224389	29	0.0298054	Yes	No
Adipose-Subcutaneous	563	CYBRD1	ENSG00000071967.11	2	0.00101238	0.029359	29	0.0361288	Yes	No
Adipose-Subcutaneous	563	DYNC1I2	ENSG00000077380.15	2	5.56639e-05	0.00161425	29	0.00687745	Yes	Yes
Adipose-Subcutaneous	563	SLC25A12	ENSG00000115840.13	2	0.000271986	0.00815959	30	0.0158844	Yes	No
Adipose-Subcutaneous	563	HAT1	ENSG00000128708.12	2	1.54431e-06	4.32406e-05	28	0.000907461	Yes	Yes
Adipose-Subcutaneous	563	METAP1D	ENSG00000172878.13	2	0.000182042	0.00527922	29	0.0124648	Yes	No
Adipose-Subcutaneous	563	DLX1	ENSG00000144355.14	2	0.00159179	0.0445702	28	0.0499992	Yes	No
Adipose-Subcutaneous	563	ITGA6	ENSG00000091409.14	2	0.000591431	0.0183344	31	0.0260573	Yes	No
Adipose-Subcutaneous	563	PDK1	ENSG00000152256.13	2	0.000152544	0.00457632	30	0.0115741	Yes	No
Adipose-Subcutaneous	563	RAPGEF4	ENSG00000091428.17	2	0.000180157	0.00612534	34	0.0135368	Yes	No
Adipose-Subcutaneous	563	MAP3K20	ENSG00000091436.16	2	0.00161979	0.053453	33	0.0581777	No	No
Adipose-Subcutaneous	563	CDCA7	ENSG00000144354.13	2	0.000393473	0.0114107	29	0.0193195	Yes	No
Adipose-Subcutaneous	563	SP3	ENSG00000172845.14	2	0.000159419	0.00430431	27	0.0111972	Yes	No
Adipose-Subcutaneous	563	RP11-394I13.2	ENSG00000271151.1	2	0.000238204	0.00643151	27	0.0139404	Yes	No
Adipose-Subcutaneous	563	RP11-394I13.3	ENSG00000273258.1	2	8.49212e-05	0.00220795	26	0.00803482	Yes	Yes
Adipose-Subcutaneous	563	LINC01960	ENSG00000260868.1	2	3.54156e-05	0.000920806	26	0.00510935	Yes	Yes
Adipose-Subcutaneous	563	OLA1	ENSG00000138430.15	2	2.77216e-05	0.000776205	28	0.004701	Yes	Yes
Adipose-Subcutaneous	563	LINC01305	ENSG00000231453.1	2	0.00279689	0.0699222	25	0.0735263	No	No
Adipose-Subcutaneous	563	SP9	ENSG00000217236.1	2	3.69983e-05	0.000924957	25	0.00511749	Yes	Yes
Adipose-Subcutaneous	563	CIR1	ENSG00000138433.15	2	0.000802859	0.0200715	25	0.0276053	Yes	No
Adipose-Subcutaneous	563	SCRN3	ENSG00000144306.14	2	0.00269909	0.0674773	25	0.0712623	No	No
Adipose-Subcutaneous	563	GPR155	ENSG00000163328.13	2	0.000451009	0.0112752	25	0.0191885	Yes	No
Adipose-Subcutaneous	563	AC010894.3	ENSG00000226853.2	2	0.000699205	0.0167809	24	0.0245652	Yes	No
Adipose-Subcutaneous	563	WIPF1	ENSG00000115935.17	2	0.000258528	0.00672173	26	0.0143081	Yes	No
Adipose-Subcutaneous	563	CHRNA1	ENSG00000138435.15	2	0.000714569	0.0178642	25	0.0256036	Yes	No
Adipose-Subcutaneous	563	CHN1	ENSG00000128656.13	2	5.2841e-05	0.00142671	27	0.00645803	Yes	Yes
Adipose-Subcutaneous	563	ATF2	ENSG00000115966.16	2	6.1632e-10	1.5408e-08	25	4.3484e-06	Yes	Yes
Adipose-Subcutaneous	563	ATP5G3	ENSG00000154518.9	2	0.000333897	0.00801352	24	0.0157313	Yes	No
Adipose-Subcutaneous	563	LNPK	ENSG00000144320.13	2	0.000236352	0.00638152	27	0.0138708	Yes	No
Adipose-Subcutaneous	563	HOXD13	ENSG00000128714.5	2	0.000495153	0.0133691	27	0.021287	Yes	No
Adipose-Subcutaneous	563	HOXD11	ENSG00000128713.13	2	0.00207869	0.0561246	27	0.0606266	No	No
Adipose-Subcutaneous	563	HOXD10	ENSG00000128710.5	2	0.000634656	0.0171357	27	0.0248843	Yes	No
Adipose-Subcutaneous	563	HOXD9	ENSG00000128709.12	2	0.000860121	0.0232233	27	0.0305339	Yes	No
Adipose-Subcutaneous	563	HOXD8	ENSG00000175879.8	2	0.000568486	0.0153491	27	0.023246	Yes	No
Adipose-Subcutaneous	563	HOXD3	ENSG00000128652.11	2	0.00174664	0.0471594	27	0.0524254	No	No
Adipose-Subcutaneous	563	HOXD4	ENSG00000170166.5	2	0.000716575	0.0193475	27	0.0269578	Yes	No
Adipose-Subcutaneous	563	HAGLROS	ENSG00000226363.3	2	2.69208e-05	0.000726861	27	0.00456185	Yes	Yes
Adipose-Subcutaneous	563	HOXD1	ENSG00000128645.14	2	1.78765e-05	0.00046479	26	0.00357979	Yes	Yes
Adipose-Subcutaneous	563	MTX2	ENSG00000128654.13	2	8.64947e-07	2.33536e-05	27	0.000626156	Yes	Yes
Adipose-Subcutaneous	563	RP11-324L17.1	ENSG00000272551.1	2	0.000330673	0.00859749	26	0.0163915	Yes	No
Adipose-Subcutaneous	563	LINC01116	ENSG00000163364.9	2	9.38095e-05	0.00253286	27	0.00856779	Yes	Yes
Adipose-Subcutaneous	563	LINC01117	ENSG00000224577.1	2	0.000146661	0.00395983	27	0.010717	Yes	No
Adipose-Subcutaneous	563	HNRNPA3	ENSG00000170144.20	2	0.000308246	0.0086309	28	0.0164253	Yes	No
Adipose-Subcutaneous	563	NFE2L2	ENSG00000116044.15	2	0.000468705	0.0131237	28	0.0210335	Yes	No
Adipose-Subcutaneous	563	AGPS	ENSG00000018510.13	2	0.000127936	0.00383808	30	0.0105393	Yes	No
Adipose-Subcutaneous	563	TTC30B	ENSG00000196659.9	2	0.00124597	0.0336411	27	0.0400628	Yes	No
Adipose-Subcutaneous	563	TTC30A	ENSG00000197557.6	2	5.34321e-05	0.00144267	27	0.00649262	Yes	Yes
Adipose-Subcutaneous	563	PDE11A	ENSG00000128655.16	2	0.000271391	0.00895592	33	0.0167577	Yes	No
Adipose-Subcutaneous	563	RBM45	ENSG00000155636.14	2	0.00272683	0.0708977	26	0.0744687	No	No
Adipose-Subcutaneous	563	OSBPL6	ENSG00000079156.16	2	7.74841e-05	0.00224704	29	0.00809715	Yes	Yes
Adipose-Subcutaneous	563	PRKRA	ENSG00000180228.12	2	0.000169202	0.00456846	27	0.0115688	Yes	No
Adipose-Subcutaneous	563	DFNB59	ENSG00000204311.12	2	0.00234923	0.0634291	27	0.0674705	No	No
Adipose-Subcutaneous	563	FKBP7	ENSG00000079150.17	2	0.000387739	0.0104689	27	0.0183307	Yes	No
Adipose-Subcutaneous	563	PLEKHA3	ENSG00000116095.10	2	4.50093e-06	0.000121525	27	0.00167191	Yes	Yes
Adipose-Subcutaneous	563	TTN	ENSG00000155657.26	2	0.000573197	0.0183423	32	0.0260613	Yes	No
Adipose-Subcutaneous	563	RP11-171I2.4	ENSG00000271141.1	2	0.000326565	0.00881726	27	0.0166028	Yes	No
Adipose-Subcutaneous	563	RP11-171I2.3	ENSG00000271401.1	2	9.60862e-05	0.00259433	27	0.00867696	Yes	Yes
Adipose-Subcutaneous	563	CCDC141	ENSG00000163492.14	2	0.00104556	0.0313669	30	0.0379889	Yes	No
Adipose-Subcutaneous	563	SESTD1	ENSG00000187231.13	2	0.00149256	0.0432841	29	0.0488052	Yes	No
Adipose-Subcutaneous	563	ZNF385B	ENSG00000144331.18	2	0.000579292	0.0191166	33	0.0267528	Yes	No
Adipose-Subcutaneous	563	CWC22	ENSG00000163510.13	2	0.000115751	0.00347252	30	0.0100105	Yes	No
Adipose-Subcutaneous	563	UBE2E3	ENSG00000170035.15	2	3.4094e-05	0.000920539	27	0.00510935	Yes	Yes
Adipose-Subcutaneous	563	ITGA4	ENSG00000115232.13	2	0.000263401	0.00737524	28	0.0150122	Yes	No
Adipose-Subcutaneous	563	CERKL	ENSG00000188452.13	2	0.00013847	0.00387717	28	0.0105962	Yes	No
Adipose-Subcutaneous	563	SSFA2	ENSG00000138434.16	2	0.00157681	0.0409971	26	0.0467237	Yes	No
Adipose-Subcutaneous	563	PPP1R1C	ENSG00000150722.10	2	0.000391927	0.010974	28	0.0188497	Yes	No
Adipose-Subcutaneous	563	PDE1A	ENSG00000115252.18	2	0.000120588	0.0039794	33	0.010734	Yes	No
Adipose-Subcutaneous	563	DNAJC10	ENSG00000077232.17	2	0.000106313	0.00318938	30	0.00959645	Yes	Yes
Adipose-Subcutaneous	563	FRZB	ENSG00000162998.4	2	0.000311875	0.00935625	30	0.0171104	Yes	No
Adipose-Subcutaneous	563	NCKAP1	ENSG00000061676.14	2	5.95188e-06	0.000184508	31	0.00210076	Yes	Yes
Adipose-Subcutaneous	563	DUSP19	ENSG00000162999.12	2	0.000992372	0.0307635	31	0.0374438	Yes	No
Adipose-Subcutaneous	563	NUP35	ENSG00000163002.12	2	6.69416e-09	2.07519e-07	31	2.50004e-05	Yes	Yes
Adipose-Subcutaneous	563	RP11-438L19.1	ENSG00000272800.1	2	0.00557734	0.172897	31	0.173784	No	No
Adipose-Subcutaneous	563	ZNF804A	ENSG00000170396.7	2	3.95705e-05	0.00118712	30	0.00585796	Yes	Yes
Adipose-Subcutaneous	563	FSIP2	ENSG00000188738.14	2	0.000530851	0.0127404	24	0.0206366	Yes	No
Adipose-Subcutaneous	563	LINC01473	ENSG00000237877.6	2	0.000147162	0.00353188	24	0.0101206	Yes	No
Adipose-Subcutaneous	563	RP11-410E4.1	ENSG00000259915.2	2	0.000539627	0.0134907	25	0.0214174	Yes	No
Adipose-Subcutaneous	563	ZC3H15	ENSG00000065548.17	2	4.06163e-09	9.7479e-08	24	1.47716e-05	Yes	Yes
Adipose-Subcutaneous	563	ITGAV	ENSG00000138448.11	2	0.000647515	0.0168354	26	0.0246071	Yes	No
Adipose-Subcutaneous	563	FAM171B	ENSG00000144369.12	2	0.00144424	0.0361061	25	0.0422616	Yes	No
Adipose-Subcutaneous	563	ZSWIM2	ENSG00000163012.3	2	0.000460501	0.0115125	25	0.0194217	Yes	No
Adipose-Subcutaneous	563	CALCRL	ENSG00000064989.12	2	0.00189159	0.0510728	27	0.056018	No	No
Adipose-Subcutaneous	563	TFPI	ENSG00000003436.15	2	0.00246874	0.066656	27	0.0704783	No	No
Adipose-Subcutaneous	563	GULP1	ENSG00000144366.15	2	0.000746319	0.0223896	30	0.0297589	Yes	No
Adipose-Subcutaneous	563	DIRC1	ENSG00000174325.4	2	0.000804696	0.0217268	27	0.029127	Yes	No
Adipose-Subcutaneous	563	COL3A1	ENSG00000168542.14	2	0.00103161	0.0278534	27	0.0347267	Yes	No
Adipose-Subcutaneous	563	COL5A2	ENSG00000204262.11	2	0.000302164	0.00846059	28	0.0162294	Yes	No
Adipose-Subcutaneous	563	WDR75	ENSG00000115368.9	2	1.42466e-06	3.70412e-05	26	0.000829704	Yes	Yes
Adipose-Subcutaneous	563	SLC40A1	ENSG00000138449.10	2	0.000367795	0.00956267	26	0.017338	Yes	No
Adipose-Subcutaneous	563	ASNSD1	ENSG00000138381.9	2	1.16973e-05	0.000292433	25	0.00272627	Yes	Yes
Adipose-Subcutaneous	563	ANKAR	ENSG00000151687.14	2	0.00133728	0.0347693	26	0.0410772	Yes	No
Adipose-Subcutaneous	563	OSGEPL1	ENSG00000128694.11	2	6.76811e-05	0.00169203	25	0.00704221	Yes	Yes
Adipose-Subcutaneous	563	ORMDL1	ENSG00000128699.13	2	0.00130015	0.0325037	25	0.0390057	Yes	No
Adipose-Subcutaneous	563	PMS1	ENSG00000064933.17	2	0.00149424	0.0388504	26	0.0447308	Yes	No
Adipose-Subcutaneous	563	C2orf88	ENSG00000187699.10	2	0.00439746	0.118732	27	0.120475	No	No
Adipose-Subcutaneous	563	MSTN	ENSG00000138379.4	2	0.000291785	0.00671105	23	0.0143029	Yes	No
Adipose-Subcutaneous	563	HIBCH	ENSG00000198130.15	2	0.00113167	0.02716	24	0.0341583	Yes	No
Adipose-Subcutaneous	563	INPP1	ENSG00000151689.12	2	8.1651e-05	0.00187797	23	0.00740122	Yes	Yes
Adipose-Subcutaneous	563	MFSD6	ENSG00000151690.14	2	0.000256098	0.00589025	23	0.0132567	Yes	No
Adipose-Subcutaneous	563	NEMP2	ENSG00000189362.11	2	2.99737e-05	0.000659422	22	0.00431474	Yes	Yes
Adipose-Subcutaneous	563	RP11-284E5.1	ENSG00000284052.1	2	9.11371e-06	0.000200502	22	0.00220403	Yes	Yes
Adipose-Subcutaneous	563	NAB1	ENSG00000138386.16	2	9.993e-05	0.00229839	23	0.0081846	Yes	Yes
Adipose-Subcutaneous	563	GLS	ENSG00000115419.12	2	0.00113623	0.0272695	24	0.0342528	Yes	No
Adipose-Subcutaneous	563	STAT1	ENSG00000115415.18	2	2.44465e-05	0.00056227	23	0.00398231	Yes	Yes
Adipose-Subcutaneous	563	STAT4	ENSG00000138378.17	2	0.00169414	0.0406594	24	0.046424	Yes	No
Adipose-Subcutaneous	563	AC092614.2	ENSG00000227542.1	2	0.000905902	0.0199298	22	0.0274847	Yes	No
Adipose-Subcutaneous	563	MYO1B	ENSG00000128641.18	2	0.000176213	0.00405291	23	0.0108211	Yes	No
Adipose-Subcutaneous	563	NABP1	ENSG00000173559.12	2	0.00245321	0.0515173	21	0.0564153	No	No
Adipose-Subcutaneous	563	SDPR	ENSG00000168497.4	2	0.00302562	0.063538	21	0.0675703	No	No
Adipose-Subcutaneous	563	TMEFF2	ENSG00000144339.11	2	0.000131611	0.00302705	23	0.00932647	Yes	Yes
Adipose-Subcutaneous	563	SLC39A10	ENSG00000196950.13	2	0.0009067	0.027201	30	0.0342027	Yes	No
Adipose-Subcutaneous	563	DNAH7	ENSG00000118997.13	2	8.48776e-06	0.000254633	30	0.00252228	Yes	Yes
Adipose-Subcutaneous	563	STK17B	ENSG00000081320.10	2	0.00512969	0.133372	26	0.134786	No	No
Adipose-Subcutaneous	563	HECW2	ENSG00000138411.10	2	0.000367049	0.0102774	28	0.0181102	Yes	No
Adipose-Subcutaneous	563	CCDC150	ENSG00000144395.17	2	0.00108311	0.0249115	23	0.0321146	Yes	No
Adipose-Subcutaneous	563	GTF3C3	ENSG00000119041.10	2	1.82465e-05	0.000401422	22	0.00329377	Yes	Yes
Adipose-Subcutaneous	563	C2orf66	ENSG00000187944.2	2	0.00179133	0.0394092	22	0.0452338	Yes	No
Adipose-Subcutaneous	563	PGAP1	ENSG00000197121.14	2	1.37484e-05	0.000302465	22	0.0027802	Yes	Yes
Adipose-Subcutaneous	563	ANKRD44	ENSG00000065413.18	2	0.00011788	0.00294701	25	0.00921823	Yes	Yes
Adipose-Subcutaneous	563	SF3B1	ENSG00000115524.15	2	1.21804e-07	2.43608e-06	20	0.000140922	Yes	Yes
Adipose-Subcutaneous	563	COQ10B	ENSG00000115520.8	2	5.23299e-06	0.00010466	20	0.0015384	Yes	Yes
Adipose-Subcutaneous	563	HSPD1	ENSG00000144381.16	2	2.82192e-06	5.64385e-05	20	0.00108368	Yes	Yes
Adipose-Subcutaneous	563	HSPE1	ENSG00000115541.10	2	2.6116e-05	0.000496204	19	0.00370491	Yes	Yes
Adipose-Subcutaneous	563	MOB4	ENSG00000115540.14	2	0.00018179	0.00363581	20	0.0102736	Yes	No
Adipose-Subcutaneous	563	RFTN2	ENSG00000162944.10	2	0.00204939	0.0409878	20	0.046721	Yes	No
Adipose-Subcutaneous	563	MARS2	ENSG00000247626.4	2	0.00264446	0.0502448	19	0.055256	No	No
Adipose-Subcutaneous	563	PLCL1	ENSG00000115896.15	2	0.000463617	0.0125177	27	0.0204405	Yes	No
Adipose-Subcutaneous	563	SATB2	ENSG00000119042.16	2	0.00119711	0.0263365	22	0.0333875	Yes	No
Adipose-Subcutaneous	563	FTCDNL1	ENSG00000226124.6	2	0.00220706	0.0485553	22	0.0536672	No	No
Adipose-Subcutaneous	563	C2orf69	ENSG00000178074.5	2	0.00284304	0.0597038	21	0.064012	No	No
Adipose-Subcutaneous	563	TYW5	ENSG00000162971.10	2	0.000232611	0.00465221	20	0.0116747	Yes	No
Adipose-Subcutaneous	563	MAIP1	ENSG00000162972.10	2	5.55854e-05	0.00116729	21	0.00580615	Yes	Yes
Adipose-Subcutaneous	563	SPATS2L	ENSG00000196141.13	2	9.14559e-06	0.000201203	22	0.0022053	Yes	Yes
Adipose-Subcutaneous	563	KCTD18	ENSG00000155729.12	2	0.000172987	0.00363274	21	0.0102714	Yes	No
Adipose-Subcutaneous	563	SGO2	ENSG00000163535.17	2	0.000763984	0.0168077	22	0.0245841	Yes	No
Adipose-Subcutaneous	563	AOX1	ENSG00000138356.13	2	9.35715e-05	0.00205857	22	0.00775008	Yes	Yes
Adipose-Subcutaneous	563	BZW1	ENSG00000082153.17	2	2.55248e-05	0.000561545	22	0.00398105	Yes	Yes
Adipose-Subcutaneous	563	CLK1	ENSG00000013441.15	2	0.00023947	0.00526835	22	0.0124547	Yes	No
Adipose-Subcutaneous	563	PPIL3	ENSG00000240344.8	2	0.000525364	0.011558	22	0.0194567	Yes	No
Adipose-Subcutaneous	563	NIF3L1	ENSG00000196290.14	2	0.00021433	0.00471527	22	0.0117633	Yes	No
Adipose-Subcutaneous	563	ORC2	ENSG00000115942.8	2	0.000412266	0.00906986	22	0.01687	Yes	No
Adipose-Subcutaneous	563	FAM126B	ENSG00000155744.9	2	0.000828938	0.0190656	23	0.0267101	Yes	No
Adipose-Subcutaneous	563	NDUFB3	ENSG00000119013.8	2	0.000231027	0.00531363	23	0.0125208	Yes	No
Adipose-Subcutaneous	563	CFLAR	ENSG00000003402.19	2	4.39376e-05	0.00101057	23	0.00541255	Yes	Yes
Adipose-Subcutaneous	563	CASP10	ENSG00000003400.14	2	0.00561257	0.129089	23	0.130598	No	No
Adipose-Subcutaneous	563	CASP8	ENSG00000064012.21	2	0.000323356	0.00743719	23	0.0150808	Yes	No
Adipose-Subcutaneous	563	ALS2CR12	ENSG00000155749.12	2	0.000824113	0.0189546	23	0.0266211	Yes	No
Adipose-Subcutaneous	563	TRAK2	ENSG00000115993.12	2	0.00104265	0.0239809	23	0.0312764	Yes	No
Adipose-Subcutaneous	563	STRADB	ENSG00000082146.12	2	0.00130042	0.0299096	23	0.0366471	Yes	No
Adipose-Subcutaneous	563	ALS2CR11	ENSG00000155754.14	2	0.00116423	0.0267773	23	0.0337914	Yes	No
Adipose-Subcutaneous	563	TMEM237	ENSG00000155755.18	2	7.23925e-05	0.00159263	22	0.00683309	Yes	Yes
Adipose-Subcutaneous	563	MPP4	ENSG00000082126.17	2	0.000213256	0.00469162	22	0.0117323	Yes	No
Adipose-Subcutaneous	563	ALS2	ENSG00000003393.14	2	0.000113611	0.00249945	22	0.00851133	Yes	Yes
Adipose-Subcutaneous	563	CDK15	ENSG00000138395.14	2	0.00171604	0.037753	22	0.0437485	Yes	No
Adipose-Subcutaneous	563	RP11-107N15.1	ENSG00000273209.1	2	0.00457726	0.0961225	21	0.0985603	No	No
Adipose-Subcutaneous	563	FZD7	ENSG00000155760.2	2	0.000219564	0.00461084	21	0.011615	Yes	No
Adipose-Subcutaneous	563	SUMO1	ENSG00000116030.16	2	6.81696e-06	0.000143156	21	0.00183368	Yes	Yes
Adipose-Subcutaneous	563	NOP58	ENSG00000055044.10	2	2.06104e-06	4.32819e-05	21	0.000907461	Yes	Yes
Adipose-Subcutaneous	563	RP11-686O6.1	ENSG00000272966.1	2	0.000930859	0.0186172	20	0.0263155	Yes	No
Adipose-Subcutaneous	563	RP11-686O6.2	ENSG00000273456.1	2	0.000341214	0.00682427	20	0.0144218	Yes	No
Adipose-Subcutaneous	563	BMPR2	ENSG00000204217.13	2	5.3411e-05	0.00112163	21	0.00569926	Yes	Yes
Adipose-Subcutaneous	563	FAM117B	ENSG00000138439.11	2	0.000123855	0.00260095	21	0.00868118	Yes	Yes
Adipose-Subcutaneous	563	ICA1L	ENSG00000163596.16	2	9.80951e-05	0.0019619	20	0.00757158	Yes	Yes
Adipose-Subcutaneous	563	WDR12	ENSG00000138442.9	2	0.000280245	0.00560489	20	0.0129383	Yes	No
Adipose-Subcutaneous	563	CARF	ENSG00000138380.17	2	2.56852e-05	0.000513705	20	0.0037774	Yes	Yes
Adipose-Subcutaneous	563	NBEAL1	ENSG00000144426.18	2	0.00716871	0.157712	22	0.158726	No	No
Adipose-Subcutaneous	563	CYP20A1	ENSG00000119004.15	2	8.34435e-07	1.66887e-05	20	0.000513034	Yes	Yes
Adipose-Subcutaneous	563	ABI2	ENSG00000138443.15	2	0.000473949	0.00995293	21	0.0177727	Yes	No
Adipose-Subcutaneous	563	RAPH1	ENSG00000173166.17	2	0.000782793	0.0172214	22	0.0249864	Yes	No
Adipose-Subcutaneous	563	CD28	ENSG00000178562.17	2	0.000666509	0.0139967	21	0.0219317	Yes	No
Adipose-Subcutaneous	563	CTLA4	ENSG00000163599.14	2	0.000469866	0.00986719	21	0.0176745	Yes	No
Adipose-Subcutaneous	563	ICOS	ENSG00000163600.12	2	0.000693142	0.0152491	22	0.0231572	Yes	No
Adipose-Subcutaneous	563	PARD3B	ENSG00000116117.17	2	0.00104304	0.0385924	37	0.0444913	Yes	No
Adipose-Subcutaneous	563	NRP2	ENSG00000118257.16	2	0.000431973	0.0112313	26	0.0191393	Yes	No
Adipose-Subcutaneous	563	INO80D	ENSG00000114933.15	2	0.000749631	0.02024	27	0.0277707	Yes	No
Adipose-Subcutaneous	563	AC007383.3	ENSG00000227946.1	2	0.000525134	0.0136535	26	0.021597	Yes	No
Adipose-Subcutaneous	563	NDUFS1	ENSG00000023228.13	2	5.36649e-05	0.00144895	27	0.00649673	Yes	Yes
Adipose-Subcutaneous	563	EEF1B2	ENSG00000114942.13	2	0.000107668	0.00290703	27	0.00916021	Yes	Yes
Adipose-Subcutaneous	563	GPR1	ENSG00000183671.12	2	0.00129209	0.0348864	27	0.0411854	Yes	No
Adipose-Subcutaneous	563	ZDBF2	ENSG00000204186.7	2	2.10965e-05	0.000569606	27	0.00400003	Yes	Yes
Adipose-Subcutaneous	563	ADAM23	ENSG00000114948.12	2	0.000207035	0.00558995	27	0.0129143	Yes	No
Adipose-Subcutaneous	563	MDH1B	ENSG00000138400.12	2	0.000209404	0.00523509	25	0.0124226	Yes	No
Adipose-Subcutaneous	563	FASTKD2	ENSG00000118246.13	2	4.80761e-07	1.2019e-05	25	0.000413705	Yes	Yes
Adipose-Subcutaneous	563	CPO	ENSG00000144410.4	2	0.0017656	0.04414	25	0.0495759	Yes	No
Adipose-Subcutaneous	563	KLF7	ENSG00000118263.14	2	5.41887e-05	0.00140891	26	0.00641799	Yes	Yes
Adipose-Subcutaneous	563	AC007879.2	ENSG00000234902.6	2	2.22352e-05	0.000578114	26	0.00402805	Yes	Yes
Adipose-Subcutaneous	563	MYOSLID	ENSG00000229647.1	2	9.50006e-05	0.00247001	26	0.0084935	Yes	Yes
Adipose-Subcutaneous	563	CREB1	ENSG00000118260.14	2	2.10499e-05	0.000568347	27	0.00399911	Yes	Yes
Adipose-Subcutaneous	563	METTL21A	ENSG00000144401.14	2	0.000670106	0.0180929	27	0.025818	Yes	No
Adipose-Subcutaneous	563	LINC01857	ENSG00000224137.1	2	0.000252823	0.00682622	27	0.0144242	Yes	No
Adipose-Subcutaneous	563	CCNYL1	ENSG00000163249.11	2	3.38178e-05	0.00091308	27	0.00510511	Yes	Yes
Adipose-Subcutaneous	563	FZD5	ENSG00000163251.3	2	4.98545e-06	0.000129622	26	0.0017338	Yes	Yes
Adipose-Subcutaneous	563	PLEKHM3	ENSG00000178385.14	2	7.4783e-05	0.00224349	30	0.00809581	Yes	Yes
Adipose-Subcutaneous	563	IDH1	ENSG00000138413.13	2	1.34149e-05	0.000375618	28	0.00315462	Yes	Yes
Adipose-Subcutaneous	563	PIKFYVE	ENSG00000115020.16	2	3.30904e-06	9.92712e-05	30	0.00150193	Yes	Yes
Adipose-Subcutaneous	563	PTH2R	ENSG00000144407.9	2	0.000118874	0.00404173	34	0.0108139	Yes	No
Adipose-Subcutaneous	563	MAP2	ENSG00000078018.19	2	0.00306611	0.0889173	29	0.0916943	No	No
Adipose-Subcutaneous	563	RPE	ENSG00000197713.14	2	3.35904e-05	0.00087335	26	0.00497982	Yes	Yes
Adipose-Subcutaneous	563	KANSL1L	ENSG00000144445.16	2	9.68972e-05	0.00261623	27	0.00871586	Yes	Yes
Adipose-Subcutaneous	563	AC006994.2	ENSG00000279317.2	2	0.000498617	0.012964	26	0.020875	Yes	No
Adipose-Subcutaneous	563	ACADL	ENSG00000115361.7	2	0.00335496	0.0872289	26	0.0900679	No	No
Adipose-Subcutaneous	563	MYL1	ENSG00000168530.15	2	0.000223302	0.00558255	25	0.0129072	Yes	No
Adipose-Subcutaneous	563	LANCL1	ENSG00000115365.11	2	2.82694e-05	0.000678466	24	0.00437665	Yes	Yes
Adipose-Subcutaneous	563	CPS1	ENSG00000021826.14	2	0.00162144	0.0437789	27	0.0492384	Yes	No
Adipose-Subcutaneous	563	ERBB4	ENSG00000178568.14	2	0.000570703	0.0273937	48	0.034336	Yes	No
Adipose-Subcutaneous	563	IKZF2	ENSG00000030419.16	2	0.00137936	0.0441396	32	0.0495759	Yes	No
Adipose-Subcutaneous	563	RP11-105N14.1	ENSG00000270659.1	2	4.09251e-05	0.00122775	30	0.00595831	Yes	Yes
Adipose-Subcutaneous	563	SPAG16	ENSG00000144451.18	2	7.48357e-06	0.000344244	46	0.00300645	Yes	Yes
Adipose-Subcutaneous	563	BARD1	ENSG00000138376.10	2	0.000270959	0.00839973	31	0.0161596	Yes	No
Adipose-Subcutaneous	563	ATIC	ENSG00000138363.14	2	4.1158e-05	0.00123474	30	0.00597822	Yes	Yes
Adipose-Subcutaneous	563	FN1	ENSG00000115414.18	2	0.00286843	0.0860528	30	0.088972	No	No
Adipose-Subcutaneous	563	LINC00607	ENSG00000235770.5	2	0.000247229	0.00791131	32	0.0156229	Yes	No
Adipose-Subcutaneous	563	AC093382.1	ENSG00000226276.1	2	0.000211907	0.00593338	28	0.0133022	Yes	No
Adipose-Subcutaneous	563	MREG	ENSG00000118242.15	2	0.000637875	0.0191362	30	0.0267629	Yes	No
Adipose-Subcutaneous	563	PECR	ENSG00000115425.13	2	0.000665717	0.0199715	30	0.0275187	Yes	No
Adipose-Subcutaneous	563	TMEM169	ENSG00000163449.10	2	2.15629e-05	0.000646887	30	0.00425923	Yes	Yes
Adipose-Subcutaneous	563	XRCC5	ENSG00000079246.15	2	1.29172e-07	4.00434e-06	31	0.000196687	Yes	Yes
Adipose-Subcutaneous	563	LINC01963	ENSG00000260804.3	2	0.00193789	0.0561989	29	0.0606891	No	No
Adipose-Subcutaneous	563	SMARCAL1	ENSG00000138375.12	2	7.63939e-05	0.00229182	30	0.00817426	Yes	Yes
Adipose-Subcutaneous	563	RPL37A	ENSG00000197756.9	2	2.36992e-05	0.000734675	31	0.00457482	Yes	Yes
Adipose-Subcutaneous	563	IGFBP2	ENSG00000115457.9	2	0.000512788	0.0153836	30	0.0232779	Yes	No
Adipose-Subcutaneous	563	IGFBP5	ENSG00000115461.4	2	0.00246934	0.0740802	30	0.077542	No	No
Adipose-Subcutaneous	563	TNP1	ENSG00000118245.2	2	0.00423593	0.127078	30	0.128673	No	No
Adipose-Subcutaneous	563	DIRC3	ENSG00000231672.6	2	0.000451055	0.0153359	34	0.0232357	Yes	No
Adipose-Subcutaneous	563	TNS1	ENSG00000079308.16	2	1.56524e-05	0.000453919	29	0.0035296	Yes	Yes
Adipose-Subcutaneous	563	RUFY4	ENSG00000188282.12	2	0.000676838	0.0182746	27	0.0260066	Yes	No
Adipose-Subcutaneous	563	CXCR2	ENSG00000180871.7	2	2.84348e-05	0.000710869	25	0.00450579	Yes	Yes
Adipose-Subcutaneous	563	CXCR1	ENSG00000163464.7	2	0.00210268	0.052567	25	0.0573569	No	No
Adipose-Subcutaneous	563	ARPC2	ENSG00000163466.15	2	0.000171292	0.00428229	25	0.0111644	Yes	No
Adipose-Subcutaneous	563	GPBAR1	ENSG00000179921.14	2	0.00053845	0.0134612	25	0.0213878	Yes	No
Adipose-Subcutaneous	563	AAMP	ENSG00000127837.9	2	8.77967e-09	2.19492e-07	25	2.55787e-05	Yes	Yes
Adipose-Subcutaneous	563	PNKD	ENSG00000127838.13	2	1.82329e-07	4.74055e-06	26	0.000220115	Yes	Yes
Adipose-Subcutaneous	563	TMBIM1	ENSG00000135926.14	2	5.65971e-06	0.000141493	25	0.00182404	Yes	Yes
Adipose-Subcutaneous	563	CATIP	ENSG00000158428.3	2	0.000942861	0.0235715	25	0.0308734	Yes	No
Adipose-Subcutaneous	563	SLC11A1	ENSG00000018280.16	2	2.75367e-05	0.000688416	25	0.00442045	Yes	Yes
Adipose-Subcutaneous	563	CTDSP1	ENSG00000144579.7	2	1.71866e-11	4.29664e-10	25	3.48223e-07	Yes	Yes
Adipose-Subcutaneous	563	USP37	ENSG00000135913.10	2	0.000185932	0.00464829	25	0.0116731	Yes	No
Adipose-Subcutaneous	563	CNOT9	ENSG00000144580.13	2	3.94377e-09	9.46505e-08	24	1.47716e-05	Yes	Yes
Adipose-Subcutaneous	563	PLCD4	ENSG00000115556.13	2	0.000865611	0.0207747	24	0.0282414	Yes	No
Adipose-Subcutaneous	563	ZNF142	ENSG00000115568.15	2	4.69944e-06	0.000108087	23	0.00155723	Yes	Yes
Adipose-Subcutaneous	563	BCS1L	ENSG00000074582.12	2	4.36042e-06	0.00010029	23	0.00150193	Yes	Yes
Adipose-Subcutaneous	563	RNF25	ENSG00000163481.7	2	2.93011e-06	6.73924e-05	23	0.00120041	Yes	Yes
Adipose-Subcutaneous	563	STK36	ENSG00000163482.11	2	0.000174513	0.00401381	23	0.010778	Yes	No
Adipose-Subcutaneous	563	TTLL4	ENSG00000135912.10	2	4.36011e-05	0.00104643	24	0.00551814	Yes	Yes
Adipose-Subcutaneous	563	CYP27A1	ENSG00000135929.8	2	5.84567e-05	0.00140296	24	0.0064042	Yes	Yes
Adipose-Subcutaneous	563	RP11-459I19.1	ENSG00000272555.1	2	0.000973722	0.0233693	24	0.0306717	Yes	No
Adipose-Subcutaneous	563	PRKAG3	ENSG00000115592.11	2	0.004203	0.100872	24	0.103151	No	No
Adipose-Subcutaneous	563	WNT6	ENSG00000115596.3	2	0.00106031	0.0254475	24	0.0325671	Yes	No
Adipose-Subcutaneous	563	WNT10A	ENSG00000135925.8	2	5.01579e-05	0.00120379	24	0.00589726	Yes	Yes
Adipose-Subcutaneous	563	IHH	ENSG00000163501.6	2	0.000131188	0.00314851	24	0.00952619	Yes	Yes
Adipose-Subcutaneous	563	RP11-33O4.1	ENSG00000272644.1	2	0.00013151	0.00315625	24	0.00953505	Yes	Yes
Adipose-Subcutaneous	563	NHEJ1	ENSG00000187736.12	2	9.79142e-06	0.000244785	25	0.0024506	Yes	Yes
Adipose-Subcutaneous	563	SLC23A3	ENSG00000213901.10	2	0.00113617	0.0284043	25	0.0352386	Yes	No
Adipose-Subcutaneous	563	CNPPD1	ENSG00000115649.15	2	0.000384702	0.00961755	25	0.0173898	Yes	No
Adipose-Subcutaneous	563	FAM134A	ENSG00000144567.10	2	5.53911e-08	1.38478e-06	25	9.83689e-05	Yes	Yes
Adipose-Subcutaneous	563	ZFAND2B	ENSG00000158552.12	2	4.72192e-09	1.18048e-07	25	1.69749e-05	Yes	Yes
Adipose-Subcutaneous	563	ABCB6	ENSG00000115657.12	2	0.000333764	0.0083441	25	0.0160867	Yes	No
Adipose-Subcutaneous	563	ATG9A	ENSG00000198925.10	2	7.86377e-05	0.00196594	25	0.00757504	Yes	Yes
Adipose-Subcutaneous	563	ANKZF1	ENSG00000163516.13	2	9.11721e-06	0.00022793	25	0.00236365	Yes	Yes
Adipose-Subcutaneous	563	GLB1L	ENSG00000163521.15	2	5.27524e-05	0.00131881	25	0.00619745	Yes	Yes
Adipose-Subcutaneous	563	STK16	ENSG00000115661.13	2	3.5001e-08	8.75026e-07	25	7.15675e-05	Yes	Yes
Adipose-Subcutaneous	563	TUBA4A	ENSG00000127824.13	2	0.00460742	0.115185	25	0.117063	No	No
Adipose-Subcutaneous	563	DNAJB2	ENSG00000135924.15	2	8.92143e-06	0.000223036	25	0.00234099	Yes	Yes
Adipose-Subcutaneous	563	PTPRN	ENSG00000054356.13	2	7.55759e-05	0.00196497	26	0.00757504	Yes	Yes
Adipose-Subcutaneous	563	DNPEP	ENSG00000123992.18	2	3.85388e-06	0.000100201	26	0.00150193	Yes	Yes
Adipose-Subcutaneous	563	DES	ENSG00000175084.11	2	0.00177706	0.0462035	26	0.0515783	No	No
Adipose-Subcutaneous	563	SPEG	ENSG00000072195.14	2	0.00120516	0.0325394	27	0.039035	Yes	No
Adipose-Subcutaneous	563	GMPPA	ENSG00000144591.18	2	0.000618166	0.0166905	27	0.0244891	Yes	No
Adipose-Subcutaneous	563	ASIC4	ENSG00000072182.12	2	0.00135753	0.0366533	27	0.0427674	Yes	No
Adipose-Subcutaneous	563	CHPF	ENSG00000123989.13	2	0.000461161	0.0124513	27	0.0203645	Yes	No
Adipose-Subcutaneous	563	TMEM198	ENSG00000188760.10	2	0.000934714	0.0252373	27	0.0324006	Yes	No
Adipose-Subcutaneous	563	OBSL1	ENSG00000124006.14	2	2.08358e-05	0.000562567	27	0.00398231	Yes	Yes
Adipose-Subcutaneous	563	INHA	ENSG00000123999.4	2	0.00030626	0.00826902	27	0.0160011	Yes	No
Adipose-Subcutaneous	563	STK11IP	ENSG00000144589.21	2	0.00114417	0.0320368	28	0.03858	Yes	No
Adipose-Subcutaneous	563	SLC4A3	ENSG00000114923.16	2	0.000702073	0.019658	28	0.0272493	Yes	No
Adipose-Subcutaneous	563	EPHA4	ENSG00000116106.11	2	0.000633302	0.0177325	28	0.0254729	Yes	No
Adipose-Subcutaneous	563	PAX3	ENSG00000135903.18	2	0.00040729	0.0118114	29	0.0197023	Yes	No
Adipose-Subcutaneous	563	RP11-384O8.1	ENSG00000267034.1	2	2.7059e-06	7.30594e-05	27	0.00125014	Yes	Yes
Adipose-Subcutaneous	563	SGPP2	ENSG00000163082.9	2	0.000228031	0.00661291	29	0.0141887	Yes	No
Adipose-Subcutaneous	563	FARSB	ENSG00000116120.9	2	0.000267999	0.00750397	28	0.0151558	Yes	No
Adipose-Subcutaneous	563	MOGAT1	ENSG00000124003.12	2	0.000320242	0.00896678	28	0.0167668	Yes	No
Adipose-Subcutaneous	563	ACSL3	ENSG00000123983.13	2	0.000899902	0.0269971	30	0.0340038	Yes	No
Adipose-Subcutaneous	563	KCNE4	ENSG00000152049.6	2	2.57362e-05	0.000797823	31	0.00476565	Yes	Yes
Adipose-Subcutaneous	563	SCG2	ENSG00000171951.4	2	0.00123963	0.0384286	31	0.0443196	Yes	No
Adipose-Subcutaneous	563	AP1S3	ENSG00000152056.16	2	0.000314213	0.00974059	31	0.0175208	Yes	No
Adipose-Subcutaneous	563	WDFY1	ENSG00000085449.14	2	8.86715e-05	0.00274882	31	0.00891285	Yes	Yes
Adipose-Subcutaneous	563	MRPL44	ENSG00000135900.3	2	1.00082e-06	3.00245e-05	30	0.000725549	Yes	Yes
Adipose-Subcutaneous	563	SERPINE2	ENSG00000135919.12	2	0.00145235	0.0450228	31	0.0504434	No	No
Adipose-Subcutaneous	563	FAM124B	ENSG00000124019.9	2	0.000270567	0.00784644	29	0.0155395	Yes	No
Adipose-Subcutaneous	563	CUL3	ENSG00000036257.12	2	6.27429e-05	0.00188229	30	0.00741029	Yes	Yes
Adipose-Subcutaneous	563	DOCK10	ENSG00000135905.18	2	0.000295794	0.00916962	31	0.0169492	Yes	No
Adipose-Subcutaneous	563	IRS1	ENSG00000169047.5	2	1.91848e-07	6.33098e-06	33	0.000270536	Yes	Yes
Adipose-Subcutaneous	563	RP11-395N3.2	ENSG00000272622.1	2	0.00150369	0.0496219	33	0.0546619	No	No
Adipose-Subcutaneous	563	RHBDD1	ENSG00000144468.16	2	0.000561754	0.0196614	35	0.0272493	Yes	No
Adipose-Subcutaneous	563	COL4A4	ENSG00000081052.11	2	0.000114758	0.0041313	36	0.0109468	Yes	No
Adipose-Subcutaneous	563	COL4A3	ENSG00000169031.18	2	8.3127e-05	0.00299257	36	0.00928442	Yes	Yes
Adipose-Subcutaneous	563	MFF	ENSG00000168958.19	2	2.70034e-07	9.18114e-06	34	0.000344631	Yes	Yes
Adipose-Subcutaneous	563	TM4SF20	ENSG00000168955.3	2	0.000171409	0.00582789	34	0.0131781	Yes	No
Adipose-Subcutaneous	563	AGFG1	ENSG00000173744.17	2	3.29875e-05	0.00115456	35	0.00576958	Yes	Yes
Adipose-Subcutaneous	563	SLC19A3	ENSG00000135917.13	2	0.000114096	0.00387925	34	0.0106003	Yes	No
Adipose-Subcutaneous	563	CCL20	ENSG00000115009.11	2	0.0001209	0.0041106	34	0.0109131	Yes	No
Adipose-Subcutaneous	563	DAW1	ENSG00000123977.9	2	0.00254773	0.0891705	35	0.0919236	No	No
Adipose-Subcutaneous	563	LINC01807	ENSG00000232023.2	2	0.00022307	0.00803051	36	0.0157491	Yes	No
Adipose-Subcutaneous	563	PID1	ENSG00000153823.18	2	0.00109141	0.0392908	36	0.0451302	Yes	No
Adipose-Subcutaneous	563	DNER	ENSG00000187957.7	2	0.00105255	0.0389443	37	0.0448129	Yes	No
Adipose-Subcutaneous	563	TRIP12	ENSG00000153827.13	2	0.000225549	0.00766866	34	0.0153442	Yes	No
Adipose-Subcutaneous	563	FBXO36	ENSG00000153832.11	2	0.000147577	0.0050176	34	0.0121429	Yes	No
Adipose-Subcutaneous	563	SLC16A14	ENSG00000163053.10	2	0.000224629	0.00741277	33	0.0150604	Yes	No
Adipose-Subcutaneous	563	SP110	ENSG00000135899.17	2	0.000907056	0.0290258	32	0.03584	Yes	No
Adipose-Subcutaneous	563	SP140	ENSG00000079263.18	2	0.000230233	0.00736745	32	0.0150093	Yes	No
Adipose-Subcutaneous	563	SP140L	ENSG00000185404.16	2	0.000151539	0.00484925	32	0.0119489	Yes	No
Adipose-Subcutaneous	563	SP100	ENSG00000067066.16	2	3.92076e-06	0.000125464	32	0.00169812	Yes	Yes
Adipose-Subcutaneous	563	LINC01907	ENSG00000226125.1	2	0.00594411	0.178323	30	0.179117	No	No
Adipose-Subcutaneous	563	CAB39	ENSG00000135932.10	2	4.03448e-06	0.000125069	31	0.00169812	Yes	Yes
Adipose-Subcutaneous	563	ITM2C	ENSG00000135916.15	2	0.000932792	0.0289166	31	0.0357324	Yes	No
Adipose-Subcutaneous	563	GPR55	ENSG00000135898.9	2	0.00027587	0.00882785	32	0.0166175	Yes	No
Adipose-Subcutaneous	563	C2orf72	ENSG00000204128.5	2	0.000237473	0.00759914	32	0.0152691	Yes	No
Adipose-Subcutaneous	563	PSMD1	ENSG00000173692.12	2	0.000161494	0.00532929	33	0.0125423	Yes	No
Adipose-Subcutaneous	563	HTR2B	ENSG00000135914.5	2	0.000182566	0.00565954	31	0.0130139	Yes	No
Adipose-Subcutaneous	563	ARMC9	ENSG00000135931.17	2	0.000102123	0.00326795	32	0.00971831	Yes	Yes
Adipose-Subcutaneous	563	B3GNT7	ENSG00000156966.6	2	1.1041e-05	0.00032019	29	0.00287317	Yes	Yes
Adipose-Subcutaneous	563	NCL	ENSG00000115053.15	2	5.6942e-05	0.00170826	30	0.00706769	Yes	Yes
Adipose-Subcutaneous	563	LINC00471	ENSG00000181798.2	2	0.00103761	0.0311283	30	0.0377444	Yes	No
Adipose-Subcutaneous	563	NMUR1	ENSG00000171596.6	2	0.00167101	0.0501304	30	0.0551437	No	No
Adipose-Subcutaneous	563	PTMA	ENSG00000187514.16	2	7.13829e-05	0.00199872	28	0.00762502	Yes	Yes
Adipose-Subcutaneous	563	PDE6D	ENSG00000156973.13	2	0.00163572	0.0458001	28	0.0511888	No	No
Adipose-Subcutaneous	563	COPS7B	ENSG00000144524.17	2	2.36978e-08	6.63539e-07	28	5.88602e-05	Yes	Yes
Adipose-Subcutaneous	563	NPPC	ENSG00000163273.3	2	8.86949e-06	0.000239476	27	0.00241774	Yes	Yes
Adipose-Subcutaneous	563	DIS3L2	ENSG00000144535.19	2	2.23496e-06	7.59885e-05	34	0.00127458	Yes	Yes
Adipose-Subcutaneous	563	ECEL1	ENSG00000171551.11	2	0.000930019	0.0269706	29	0.0339776	Yes	No
Adipose-Subcutaneous	563	CHRNG	ENSG00000196811.11	2	0.00014114	0.00395192	28	0.0107038	Yes	No
Adipose-Subcutaneous	563	TIGD1	ENSG00000221944.6	2	0.000236932	0.00663408	28	0.0142119	Yes	No
Adipose-Subcutaneous	563	EIF4E2	ENSG00000135930.13	2	1.46997e-05	0.000411591	28	0.00333728	Yes	Yes
Adipose-Subcutaneous	563	EFHD1	ENSG00000115468.11	2	0.00104772	0.0303837	29	0.0371005	Yes	No
Adipose-Subcutaneous	563	GIGYF2	ENSG00000204120.14	2	2.41942e-06	7.50022e-05	31	0.00126998	Yes	Yes
Adipose-Subcutaneous	563	KCNJ13	ENSG00000115474.6	2	0.000857174	0.0240009	28	0.0313002	Yes	No
Adipose-Subcutaneous	563	C2orf82	ENSG00000182600.9	2	0.00027859	0.00807912	29	0.0157933	Yes	No
Adipose-Subcutaneous	563	NGEF	ENSG00000066248.14	2	0.000230518	0.00714605	31	0.014807	Yes	No
Adipose-Subcutaneous	563	INPP5D	ENSG00000168918.13	2	0.000207033	0.00662507	32	0.0142017	Yes	No
Adipose-Subcutaneous	563	ATG16L1	ENSG00000085978.21	2	4.0107e-07	1.28342e-05	32	0.000432579	Yes	Yes
Adipose-Subcutaneous	563	DGKD	ENSG00000077044.10	2	6.4031e-05	0.00217705	34	0.00797716	Yes	Yes
Adipose-Subcutaneous	563	USP40	ENSG00000085982.13	2	1.39228e-06	4.59453e-05	33	0.000944872	Yes	Yes
Adipose-Subcutaneous	563	HJURP	ENSG00000123485.11	2	8.95478e-07	3.13417e-05	35	0.000745097	Yes	Yes
Adipose-Subcutaneous	563	ARL4C	ENSG00000188042.7	2	0.000277972	0.010285	37	0.0181207	Yes	No
Adipose-Subcutaneous	563	SH3BP4	ENSG00000130147.15	2	0.000318536	0.0124229	39	0.0203379	Yes	No
Adipose-Subcutaneous	563	AGAP1	ENSG00000157985.18	2	7.44339e-05	0.00334953	45	0.00983249	Yes	Yes
Adipose-Subcutaneous	563	IQCA1	ENSG00000132321.16	2	0.000503603	0.0171225	34	0.0248733	Yes	No
Adipose-Subcutaneous	563	ACKR3	ENSG00000144476.5	2	0.00011327	0.00351138	31	0.0100818	Yes	No
Adipose-Subcutaneous	563	AC011286.1	ENSG00000232328.1	2	0.000211129	0.00696727	33	0.0146011	Yes	No
Adipose-Subcutaneous	563	COPS8	ENSG00000198612.10	2	1.412e-05	0.000465959	33	0.00358415	Yes	Yes
Adipose-Subcutaneous	563	AC107079.1	ENSG00000224844.1	2	0.000265254	0.00875338	33	0.0165501	Yes	No
Adipose-Subcutaneous	563	AC112715.2	ENSG00000224132.2	2	6.94124e-06	0.000229061	33	0.00237008	Yes	Yes
Adipose-Subcutaneous	563	COL6A3	ENSG00000163359.15	2	0.000438308	0.0153408	35	0.0232373	Yes	No
Adipose-Subcutaneous	563	MLPH	ENSG00000115648.13	2	2.93434e-06	9.97677e-05	34	0.00150193	Yes	Yes
Adipose-Subcutaneous	563	RAB17	ENSG00000124839.12	2	0.00012389	0.00421225	34	0.0110708	Yes	No
Adipose-Subcutaneous	563	AC096574.5	ENSG00000227107.1	2	4.06504e-05	0.00138211	34	0.00636359	Yes	Yes
Adipose-Subcutaneous	563	LRRFIP1	ENSG00000124831.18	2	6.52931e-05	0.00241584	37	0.00840971	Yes	Yes
Adipose-Subcutaneous	563	RBM44	ENSG00000177483.11	2	0.000337387	0.0114711	34	0.0193905	Yes	No
Adipose-Subcutaneous	563	RAMP1	ENSG00000132329.10	2	0.000633723	0.0215466	34	0.0289604	Yes	No
Adipose-Subcutaneous	563	UBE2F	ENSG00000184182.18	2	0.000196878	0.00689073	35	0.0145065	Yes	No
Adipose-Subcutaneous	563	SCLY	ENSG00000132330.16	2	0.00255339	0.0893687	35	0.0921013	No	No
Adipose-Subcutaneous	563	ESPNL	ENSG00000144488.14	2	1.49279e-05	0.000522476	35	0.0038195	Yes	Yes
Adipose-Subcutaneous	563	KLHL30	ENSG00000168427.8	2	0.000141617	0.0049566	35	0.0120659	Yes	No
Adipose-Subcutaneous	563	ERFE	ENSG00000178752.15	2	6.2716e-05	0.00219506	35	0.00801349	Yes	Yes
Adipose-Subcutaneous	563	ILKAP	ENSG00000132323.8	2	1.76383e-05	0.000634979	36	0.00422136	Yes	Yes
Adipose-Subcutaneous	563	HES6	ENSG00000144485.10	2	0.000957078	0.0344548	36	0.0408002	Yes	No
Adipose-Subcutaneous	563	PER2	ENSG00000132326.11	2	9.45725e-05	0.00340461	36	0.00991531	Yes	Yes
Adipose-Subcutaneous	563	TRAF3IP1	ENSG00000204104.11	2	0.000964109	0.035672	37	0.0418745	Yes	No
Adipose-Subcutaneous	563	ASB1	ENSG00000065802.11	2	5.81801e-05	0.00209448	36	0.00783235	Yes	Yes
Adipose-Subcutaneous	563	LINC01107	ENSG00000225493.1	2	0.000671742	0.0248544	37	0.0320741	Yes	No
Adipose-Subcutaneous	563	TWIST2	ENSG00000233608.3	2	1.08356e-05	0.000400918	37	0.00329336	Yes	Yes
Adipose-Subcutaneous	563	LINC01940	ENSG00000227744.4	2	1.2167e-05	0.000438011	36	0.00345411	Yes	Yes
Adipose-Subcutaneous	563	HDAC4	ENSG00000068024.16	2	0.000152499	0.00670996	44	0.0143023	Yes	No
Adipose-Subcutaneous	563	NDUFA10	ENSG00000130414.11	2	7.8702e-05	0.00330549	42	0.00977376	Yes	Yes
Adipose-Subcutaneous	563	COPS9	ENSG00000172428.10	2	0.000408116	0.0159165	39	0.023806	Yes	No
Adipose-Subcutaneous	563	GPC1	ENSG00000063660.8	2	1.81935e-05	0.000691353	38	0.00442774	Yes	Yes
Adipose-Subcutaneous	563	ANKMY1	ENSG00000144504.15	2	0.0012277	0.0478802	39	0.0530416	No	No
Adipose-Subcutaneous	563	DUSP28	ENSG00000188542.9	2	0.000486996	0.0180188	37	0.0257495	Yes	No
Adipose-Subcutaneous	563	RNPEPL1	ENSG00000142327.12	2	2.77052e-06	0.000102509	37	0.00151932	Yes	Yes
Adipose-Subcutaneous	563	CAPN10	ENSG00000142330.19	2	2.77047e-05	0.00102507	37	0.00545421	Yes	Yes
Adipose-Subcutaneous	563	GPR35	ENSG00000178623.11	2	8.31741e-05	0.00307744	37	0.00941341	Yes	Yes
Adipose-Subcutaneous	563	KIF1A	ENSG00000130294.15	2	1.02134e-06	3.98323e-05	39	0.000865824	Yes	Yes
Adipose-Subcutaneous	563	AGXT	ENSG00000172482.4	2	0.000418685	0.0154914	37	0.023377	Yes	No
Adipose-Subcutaneous	563	CROCC2	ENSG00000226321.5	2	0.00010641	0.00414999	39	0.0109784	Yes	No
Adipose-Subcutaneous	563	SNED1	ENSG00000162804.13	2	0.000466362	0.0177218	38	0.0254677	Yes	No
Adipose-Subcutaneous	563	MTERF4	ENSG00000122085.16	2	2.29616e-05	0.000849579	37	0.00491941	Yes	Yes
Adipose-Subcutaneous	563	PASK	ENSG00000115687.13	2	0.00152986	0.0566049	37	0.0610529	No	No
Adipose-Subcutaneous	563	PPP1R7	ENSG00000115685.14	2	1.84905e-06	6.65656e-05	36	0.00119403	Yes	Yes
Adipose-Subcutaneous	563	ANO7	ENSG00000146205.13	2	1.78391e-05	0.000624368	35	0.00419642	Yes	Yes
Adipose-Subcutaneous	563	HDLBP	ENSG00000115677.16	2	8.01311e-05	0.00272446	34	0.00889481	Yes	Yes
Adipose-Subcutaneous	563	SEPT2	ENSG00000168385.17	2	0.00055261	0.0176835	32	0.0254436	Yes	No
Adipose-Subcutaneous	563	FARP2	ENSG00000006607.13	2	1.31647e-05	0.000408106	31	0.00332344	Yes	Yes
Adipose-Subcutaneous	563	STK25	ENSG00000115694.14	2	7.90422e-05	0.00221318	28	0.00804343	Yes	Yes
Adipose-Subcutaneous	563	BOK	ENSG00000176720.4	2	0.00088407	0.0238699	27	0.0311698	Yes	No
Adipose-Subcutaneous	563	RP11-367H1.1	ENSG00000273113.1	2	0.000301805	0.00814875	27	0.0158703	Yes	No
Adipose-Subcutaneous	563	THAP4	ENSG00000176946.11	2	2.29758e-05	0.000620347	27	0.00418843	Yes	Yes
Adipose-Subcutaneous	563	ATG4B	ENSG00000168397.16	2	0.00084322	0.0219237	26	0.0293157	Yes	No
Adipose-Subcutaneous	563	DTYMK	ENSG00000168393.12	2	0.00121647	0.0304118	25	0.0371323	Yes	No
Adipose-Subcutaneous	563	ING5	ENSG00000168395.15	2	4.832e-05	0.00115968	24	0.00579028	Yes	Yes
Adipose-Subcutaneous	563	D2HGDH	ENSG00000180902.17	2	0.000139649	0.00335156	24	0.00983516	Yes	Yes
Adipose-Subcutaneous	563	GAL3ST2	ENSG00000154252.11	2	0.00189859	0.0436676	23	0.0491289	Yes	No
Adipose-Subcutaneous	563	NEU4	ENSG00000204099.11	2	0.00059968	0.0137926	23	0.0217362	Yes	No
Adipose-Subcutaneous	563	AC114730.2	ENSG00000235151.1	2	8.71911e-05	0.0019182	22	0.00748153	Yes	Yes
Adipose-Subcutaneous	563	PDCD1	ENSG00000188389.10	2	0.000162304	0.00357069	22	0.0101702	Yes	No
Adipose-Subcutaneous	563	RTP5	ENSG00000188011.5	2	2.77607e-05	0.000582975	21	0.00405053	Yes	Yes
Adipose-Subcutaneous	563	AC131097.4	ENSG00000216921.7	2	0.000393405	0.00826151	21	0.0159938	Yes	No
Adipose-Subcutaneous	563	LINC01238	ENSG00000237940.3	2	9.52874e-05	0.00181046	19	0.00729503	Yes	Yes
Adipose-Subcutaneous	563	LINC01238	ENSG00000261186.2	2	0.000747116	0.0134481	18	0.0213726	Yes	No
Adipose-Subcutaneous	563	CHL1	ENSG00000134121.9	3	0.0026143	0.0653574	25	0.0692737	No	No
Adipose-Subcutaneous	563	LINC01266	ENSG00000224957.5	3	0.000147364	0.0053051	36	0.0125071	Yes	No
Adipose-Subcutaneous	563	AC090044.2	ENSG00000224239.1	3	5.67953e-06	0.000210143	37	0.00226807	Yes	Yes
Adipose-Subcutaneous	563	CNTN6	ENSG00000134115.12	3	0.00123933	0.0582486	47	0.0626325	No	No
Adipose-Subcutaneous	563	CNTN4	ENSG00000144619.14	3	0.00210404	0.134659	64	0.136016	No	No
Adipose-Subcutaneous	563	IL5RA	ENSG00000091181.19	3	0.000572963	0.0240644	42	0.031351	Yes	No
Adipose-Subcutaneous	563	TRNT1	ENSG00000072756.16	3	0.000278005	0.0113982	41	0.0193128	Yes	No
Adipose-Subcutaneous	563	CRBN	ENSG00000113851.14	3	6.17964e-05	0.00259545	42	0.00867746	Yes	Yes
Adipose-Subcutaneous	563	SUMF1	ENSG00000144455.13	3	4.93246e-05	0.0026142	53	0.00871076	Yes	Yes
Adipose-Subcutaneous	563	LRRN1	ENSG00000175928.5	3	0.00031734	0.0126936	40	0.0206033	Yes	No
Adipose-Subcutaneous	563	SETMAR	ENSG00000170364.12	3	0.000788044	0.0283696	36	0.0352168	Yes	No
Adipose-Subcutaneous	563	ITPR1	ENSG00000150995.18	3	1.11445e-05	0.000479216	43	0.00364088	Yes	Yes
Adipose-Subcutaneous	563	EGOT	ENSG00000235947.1	3	0.00154606	0.0556581	36	0.0601956	No	No
Adipose-Subcutaneous	563	BHLHE40	ENSG00000134107.4	3	0.000228147	0.00844143	37	0.0162075	Yes	No
Adipose-Subcutaneous	563	ARL8B	ENSG00000134108.12	3	8.98821e-11	3.41552e-09	38	1.6026e-06	Yes	Yes
Adipose-Subcutaneous	563	EDEM1	ENSG00000134109.10	3	3.70057e-07	1.40622e-05	38	0.0004567	Yes	Yes
Adipose-Subcutaneous	563	GRM7	ENSG00000196277.15	3	0.000148421	0.00846002	57	0.0162294	Yes	No
Adipose-Subcutaneous	563	LMCD1	ENSG00000071282.11	3	0.000348519	0.0125467	36	0.0204743	Yes	No
Adipose-Subcutaneous	563	SSUH2	ENSG00000125046.14	3	4.25471e-05	0.0015317	36	0.00669772	Yes	Yes
Adipose-Subcutaneous	563	CAV3	ENSG00000182533.6	3	0.000492924	0.0177453	36	0.025481	Yes	No
Adipose-Subcutaneous	563	OXTR	ENSG00000180914.10	3	8.1495e-05	0.00277083	34	0.00894459	Yes	Yes
Adipose-Subcutaneous	563	RAD18	ENSG00000070950.9	3	6.16545e-05	0.00228122	37	0.0081589	Yes	Yes
Adipose-Subcutaneous	563	SRGAP3	ENSG00000196220.15	3	0.000365802	0.0131689	36	0.0210905	Yes	No
Adipose-Subcutaneous	563	THUMPD3	ENSG00000134077.15	3	1.60249e-05	0.000480748	30	0.00364312	Yes	Yes
Adipose-Subcutaneous	563	SETD5	ENSG00000168137.15	3	3.64862e-08	1.13107e-06	31	8.5093e-05	Yes	Yes
Adipose-Subcutaneous	563	MTMR14	ENSG00000163719.19	3	2.68055e-06	8.30971e-05	31	0.00134693	Yes	Yes
Adipose-Subcutaneous	563	CPNE9	ENSG00000144550.12	3	0.00341063	0.102319	30	0.104517	No	No
Adipose-Subcutaneous	563	BRPF1	ENSG00000156983.15	3	7.73016e-05	0.00231905	30	0.00822531	Yes	Yes
Adipose-Subcutaneous	563	OGG1	ENSG00000114026.21	3	4.62926e-06	0.000138878	30	0.00181008	Yes	Yes
Adipose-Subcutaneous	563	CAMK1	ENSG00000134072.10	3	0.000157385	0.00472155	30	0.0117676	Yes	No
Adipose-Subcutaneous	563	TADA3	ENSG00000171148.13	3	4.32146e-05	0.00129644	30	0.00615101	Yes	Yes
Adipose-Subcutaneous	563	ARPC4	ENSG00000241553.12	3	1.41478e-08	4.24435e-07	30	4.27552e-05	Yes	Yes
Adipose-Subcutaneous	563	TTLL3	ENSG00000214021.15	3	8.89602e-05	0.0026688	30	0.00881037	Yes	Yes
Adipose-Subcutaneous	563	RPUSD3	ENSG00000156990.14	3	0.000307782	0.00892567	29	0.0167239	Yes	No
Adipose-Subcutaneous	563	CIDEC	ENSG00000187288.10	3	1.71653e-06	4.97793e-05	29	0.00100064	Yes	Yes
Adipose-Subcutaneous	563	JAGN1	ENSG00000171135.13	3	3.6644e-05	0.00106268	29	0.00556136	Yes	Yes
Adipose-Subcutaneous	563	IL17RE	ENSG00000163701.18	3	0.000307467	0.00891654	29	0.0167186	Yes	No
Adipose-Subcutaneous	563	IL17RC	ENSG00000163702.18	3	4.74217e-05	0.00137523	29	0.0063442	Yes	Yes
Adipose-Subcutaneous	563	CRELD1	ENSG00000163703.17	3	1.81314e-05	0.00052581	29	0.00383601	Yes	Yes
Adipose-Subcutaneous	563	PRRT3	ENSG00000163704.11	3	5.29729e-05	0.00153622	29	0.00670709	Yes	Yes
Adipose-Subcutaneous	563	EMC3	ENSG00000125037.12	3	1.13595e-05	0.000329425	29	0.00292749	Yes	Yes
Adipose-Subcutaneous	563	AC022007.5	ENSG00000206567.9	3	0.000924591	0.0268131	29	0.0338295	Yes	No
Adipose-Subcutaneous	563	FANCD2	ENSG00000144554.10	3	9.42379e-06	0.000282714	30	0.00268538	Yes	Yes
Adipose-Subcutaneous	563	BRK1	ENSG00000254999.3	3	1.37362e-07	3.84613e-06	28	0.000193719	Yes	Yes
Adipose-Subcutaneous	563	VHL	ENSG00000134086.7	3	0.000405566	0.0117614	29	0.0196559	Yes	No
Adipose-Subcutaneous	563	IRAK2	ENSG00000134070.4	3	0.000544573	0.0163372	30	0.0241917	Yes	No
Adipose-Subcutaneous	563	TATDN2	ENSG00000157014.10	3	4.31609e-08	1.25167e-06	29	9.22199e-05	Yes	Yes
Adipose-Subcutaneous	563	GHRL	ENSG00000157017.15	3	9.03335e-05	0.00252934	28	0.00856266	Yes	Yes
Adipose-Subcutaneous	563	SEC13	ENSG00000157020.17	3	7.99936e-06	0.000223982	28	0.00234229	Yes	Yes
Adipose-Subcutaneous	563	ATP2B2	ENSG00000157087.17	3	3.52902e-06	0.000116458	33	0.00163242	Yes	Yes
Adipose-Subcutaneous	563	SLC6A1	ENSG00000157103.10	3	0.000141252	0.00452005	32	0.0114968	Yes	No
Adipose-Subcutaneous	563	HRH1	ENSG00000196639.6	3	5.19797e-05	0.00166335	32	0.00697547	Yes	Yes
Adipose-Subcutaneous	563	ATG7	ENSG00000197548.12	3	1.46318e-05	0.000497482	34	0.0037129	Yes	Yes
Adipose-Subcutaneous	563	VGLL4	ENSG00000144560.14	3	0.000691566	0.0221301	32	0.0295256	Yes	No
Adipose-Subcutaneous	563	TAMM41	ENSG00000144559.10	3	0.00012297	0.00368911	30	0.0103618	Yes	No
Adipose-Subcutaneous	563	SYN2	ENSG00000157152.16	3	0.000139338	0.00445881	32	0.0114142	Yes	No
Adipose-Subcutaneous	563	TIMP4	ENSG00000157150.4	3	0.000148642	0.00431062	29	0.0112049	Yes	No
Adipose-Subcutaneous	563	PPARG	ENSG00000132170.19	3	0.000141704	0.00453454	32	0.0115184	Yes	No
Adipose-Subcutaneous	563	TSEN2	ENSG00000154743.17	3	1.05679e-05	0.000338174	32	0.00297567	Yes	Yes
Adipose-Subcutaneous	563	MKRN2OS	ENSG00000225526.4	3	0.000887012	0.0283844	32	0.0352188	Yes	No
Adipose-Subcutaneous	563	MKRN2	ENSG00000075975.15	3	2.09813e-05	0.000671403	32	0.00436317	Yes	Yes
Adipose-Subcutaneous	563	RAF1	ENSG00000132155.11	3	3.07849e-09	1.0159e-07	33	1.52215e-05	Yes	Yes
Adipose-Subcutaneous	563	TMEM40	ENSG00000088726.15	3	0.000213023	0.00681675	32	0.0144107	Yes	No
Adipose-Subcutaneous	563	CAND2	ENSG00000144712.11	3	0.000440081	0.0145227	33	0.0224559	Yes	No
Adipose-Subcutaneous	563	RPL32	ENSG00000144713.12	3	3.13592e-06	0.000100349	32	0.00150193	Yes	Yes
Adipose-Subcutaneous	563	IQSEC1	ENSG00000144711.13	3	1.57329e-05	0.000534918	34	0.00386764	Yes	Yes
Adipose-Subcutaneous	563	NUP210	ENSG00000132182.11	3	3.80018e-05	0.00129206	34	0.00613707	Yes	Yes
Adipose-Subcutaneous	563	HDAC11	ENSG00000163517.14	3	2.52152e-06	8.32102e-05	33	0.00134733	Yes	Yes
Adipose-Subcutaneous	563	FBLN2	ENSG00000163520.13	3	0.00122084	0.0415085	34	0.047179	Yes	No
Adipose-Subcutaneous	563	CHCHD4	ENSG00000163528.12	3	4.64583e-05	0.00153312	33	0.00669826	Yes	Yes
Adipose-Subcutaneous	563	TMEM43	ENSG00000170876.7	3	0.000990627	0.0326907	33	0.0391691	Yes	No
Adipose-Subcutaneous	563	XPC	ENSG00000154767.14	3	0.00109819	0.0362402	33	0.0423907	Yes	No
Adipose-Subcutaneous	563	LSM3	ENSG00000170860.3	3	0.000504881	0.0166611	33	0.0244583	Yes	No
Adipose-Subcutaneous	563	SLC6A6	ENSG00000131389.16	3	0.000135316	0.00433012	32	0.011221	Yes	No
Adipose-Subcutaneous	563	GRIP2	ENSG00000144596.12	3	0.000209951	0.00671843	32	0.0143059	Yes	No
Adipose-Subcutaneous	563	CCDC174	ENSG00000154781.15	3	0.000986342	0.0295903	30	0.0363507	Yes	No
Adipose-Subcutaneous	563	FGD5	ENSG00000154783.11	3	0.000246262	0.00763413	31	0.015308	Yes	No
Adipose-Subcutaneous	563	NR2C2	ENSG00000177463.15	3	2.80939e-05	0.000870911	31	0.00497924	Yes	Yes
Adipose-Subcutaneous	563	MRPS25	ENSG00000131368.7	3	9.33388e-05	0.00280016	30	0.00899584	Yes	Yes
Adipose-Subcutaneous	563	RBSN	ENSG00000131381.12	3	1.50075e-05	0.000450225	30	0.0035116	Yes	Yes
Adipose-Subcutaneous	563	CAPN7	ENSG00000131375.9	3	2.03977e-05	0.000632329	31	0.00421085	Yes	Yes
Adipose-Subcutaneous	563	SH3BP5	ENSG00000131370.15	3	0.00237892	0.0737466	31	0.0772199	No	No
Adipose-Subcutaneous	563	METTL6	ENSG00000206562.11	3	0.00292279	0.0876837	30	0.0905112	No	No
Adipose-Subcutaneous	563	EAF1	ENSG00000144597.13	3	0.00075879	0.0220049	29	0.0293942	Yes	No
Adipose-Subcutaneous	563	COLQ	ENSG00000206561.12	3	3.00705e-07	9.02116e-06	30	0.000340058	Yes	Yes
Adipose-Subcutaneous	563	HACL1	ENSG00000131373.14	3	2.74613e-05	0.000823838	30	0.00484787	Yes	Yes
Adipose-Subcutaneous	563	BTD	ENSG00000169814.12	3	0.000383142	0.0114943	30	0.0194111	Yes	No
Adipose-Subcutaneous	563	ANKRD28	ENSG00000206560.11	3	8.78617e-05	0.00289944	33	0.00915911	Yes	Yes
Adipose-Subcutaneous	563	GALNT15	ENSG00000131386.17	3	0.00431338	0.129401	30	0.130899	No	No
Adipose-Subcutaneous	563	DPH3	ENSG00000154813.9	3	0.000776115	0.0225073	29	0.0298653	Yes	No
Adipose-Subcutaneous	563	OXNAD1	ENSG00000154814.13	3	0.000888117	0.0266435	30	0.0336655	Yes	No
Adipose-Subcutaneous	563	RFTN1	ENSG00000131378.13	3	2.68524e-07	8.32424e-06	31	0.000323358	Yes	Yes
Adipose-Subcutaneous	563	PLCL2	ENSG00000154822.17	3	2.51869e-06	7.80793e-05	31	0.00129865	Yes	Yes
Adipose-Subcutaneous	563	TBC1D5	ENSG00000131374.14	3	2.19455e-05	0.000724203	33	0.0045579	Yes	Yes
Adipose-Subcutaneous	563	SATB1	ENSG00000182568.16	3	0.00209003	0.0501607	24	0.0551703	No	No
Adipose-Subcutaneous	563	KCNH8	ENSG00000183960.8	3	5.70741e-05	0.00182637	32	0.00731582	Yes	Yes
Adipose-Subcutaneous	563	EFHB	ENSG00000163576.17	3	0.00256478	0.0743788	29	0.0778271	No	No
Adipose-Subcutaneous	563	RAB5A	ENSG00000144566.10	3	6.99929e-06	0.000202979	29	0.00221624	Yes	Yes
Adipose-Subcutaneous	563	PP2D1	ENSG00000183977.13	3	3.25331e-05	0.000975994	30	0.0053071	Yes	Yes
Adipose-Subcutaneous	563	KAT2B	ENSG00000114166.7	3	0.0038761	0.124035	32	0.125663	No	No
Adipose-Subcutaneous	563	SGO1	ENSG00000129810.14	3	0.000115168	0.00357021	31	0.0101702	Yes	No
Adipose-Subcutaneous	563	ZNF385D	ENSG00000151789.10	3	0.000204563	0.011251	55	0.0191618	Yes	No
Adipose-Subcutaneous	563	UBE2E2	ENSG00000182247.9	3	0.000911783	0.0319124	35	0.0384666	Yes	No
Adipose-Subcutaneous	563	UBE2E1	ENSG00000170142.11	3	2.74408e-05	0.000850666	31	0.00491941	Yes	Yes
Adipose-Subcutaneous	563	NKIRAS1	ENSG00000197885.10	3	0.000476597	0.0147745	31	0.0227016	Yes	No
Adipose-Subcutaneous	563	RPL15	ENSG00000174748.18	3	1.30107e-05	0.000390322	30	0.00323695	Yes	Yes
Adipose-Subcutaneous	563	NR1D2	ENSG00000174738.12	3	9.72406e-05	0.00301446	31	0.00930922	Yes	Yes
Adipose-Subcutaneous	563	THRB	ENSG00000151090.17	3	0.000221198	0.00840553	38	0.0161655	Yes	No
Adipose-Subcutaneous	563	RARB	ENSG00000077092.18	3	0.000177381	0.00656311	37	0.0141226	Yes	No
Adipose-Subcutaneous	563	TOP2B	ENSG00000077097.15	3	3.8083e-10	1.21866e-08	32	3.93007e-06	Yes	Yes
Adipose-Subcutaneous	563	NGLY1	ENSG00000151092.16	3	1.35104e-06	4.18822e-05	31	0.000894601	Yes	Yes
Adipose-Subcutaneous	563	OXSM	ENSG00000151093.7	3	0.000109877	0.00329631	30	0.009762	Yes	Yes
Adipose-Subcutaneous	563	LRRC3B	ENSG00000179796.11	3	0.000709939	0.0212982	30	0.0287186	Yes	No
Adipose-Subcutaneous	563	NEK10	ENSG00000163491.16	3	0.00177526	0.0603589	34	0.0646288	No	No
Adipose-Subcutaneous	563	SLC4A7	ENSG00000033867.16	3	0.000460385	0.0147323	32	0.0226583	Yes	No
Adipose-Subcutaneous	563	RP11-222K16.1	ENSG00000271943.1	3	0.000212064	0.00614986	29	0.0135708	Yes	No
Adipose-Subcutaneous	563	LINC02084	ENSG00000272282.1	3	0.001802	0.0522581	29	0.0570688	No	No
Adipose-Subcutaneous	563	EOMES	ENSG00000163508.12	3	0.000185969	0.00539311	29	0.0126306	Yes	No
Adipose-Subcutaneous	563	CMC1	ENSG00000187118.12	3	0.000467847	0.0140354	30	0.0219692	Yes	No
Adipose-Subcutaneous	563	AZI2	ENSG00000163512.13	3	3.82461e-05	0.00110914	29	0.00566971	Yes	Yes
Adipose-Subcutaneous	563	ZCWPW2	ENSG00000206559.7	3	2.58596e-05	0.000853368	33	0.00492413	Yes	Yes
Adipose-Subcutaneous	563	RBMS3	ENSG00000144642.21	3	4.67105e-05	0.00256908	55	0.00863136	Yes	Yes
Adipose-Subcutaneous	563	LINC01985	ENSG00000227260.1	3	7.17982e-05	0.00244114	34	0.00844992	Yes	Yes
Adipose-Subcutaneous	563	TGFBR2	ENSG00000163513.17	3	3.69301e-05	0.00125562	34	0.00603924	Yes	Yes
Adipose-Subcutaneous	563	STT3B	ENSG00000163527.9	3	4.20169e-07	1.42857e-05	34	0.000460605	Yes	Yes
Adipose-Subcutaneous	563	OSBPL10	ENSG00000144645.13	3	8.57209e-05	0.00325739	38	0.00970253	Yes	Yes
Adipose-Subcutaneous	563	ZNF860	ENSG00000197385.5	3	5.32725e-06	0.000170472	32	0.00201827	Yes	Yes
Adipose-Subcutaneous	563	GPD1L	ENSG00000152642.10	3	0.0012236	0.0403787	33	0.0461537	Yes	No
Adipose-Subcutaneous	563	CMTM8	ENSG00000170293.8	3	0.00058923	0.0194446	33	0.027035	Yes	No
Adipose-Subcutaneous	563	CMTM7	ENSG00000153551.13	3	0.000171026	0.00547283	32	0.0127525	Yes	No
Adipose-Subcutaneous	563	CMTM6	ENSG00000091317.7	3	0.000736534	0.0235691	32	0.0308725	Yes	No
Adipose-Subcutaneous	563	DYNC1LI1	ENSG00000144635.8	3	0.000406163	0.0129972	32	0.0209077	Yes	No
Adipose-Subcutaneous	563	CNOT10	ENSG00000182973.18	3	0.0010873	0.0337064	31	0.0401192	Yes	No
Adipose-Subcutaneous	563	CCR4	ENSG00000183813.6	3	0.010248	0.297192	29	0.297408	No	No
Adipose-Subcutaneous	563	GLB1	ENSG00000170266.15	3	0.000272022	0.00843269	31	0.0161996	Yes	No
Adipose-Subcutaneous	563	TMPPE	ENSG00000188167.8	3	0.000906212	0.0271864	30	0.0341875	Yes	No
Adipose-Subcutaneous	563	CRTAP	ENSG00000170275.14	3	0.000160397	0.00481191	30	0.0118905	Yes	No
Adipose-Subcutaneous	563	SUSD5	ENSG00000173705.8	3	0.000146338	0.00439015	30	0.0112969	Yes	No
Adipose-Subcutaneous	563	FBXL2	ENSG00000153558.13	3	0.000432706	0.0125485	29	0.0204743	Yes	No
Adipose-Subcutaneous	563	UBP1	ENSG00000153560.11	3	0.000665219	0.0186261	28	0.0263178	Yes	No
Adipose-Subcutaneous	563	CLASP2	ENSG00000163539.16	3	1.93475e-06	5.61078e-05	29	0.00108152	Yes	Yes
Adipose-Subcutaneous	563	RP11-10C24.2	ENSG00000271324.1	3	0.00365659	0.0914149	25	0.0940469	No	No
Adipose-Subcutaneous	563	RP11-10C24.3	ENSG00000271643.1	3	0.00186079	0.0465198	25	0.0518502	No	No
Adipose-Subcutaneous	563	RP11-10C24.1	ENSG00000271020.1	3	0.000136586	0.00341465	25	0.00992823	Yes	Yes
Adipose-Subcutaneous	563	PDCD6IP	ENSG00000170248.13	3	0.000482685	0.0125498	26	0.0204743	Yes	No
Adipose-Subcutaneous	563	STAC	ENSG00000144681.10	3	0.000111411	0.00323091	29	0.00967049	Yes	Yes
Adipose-Subcutaneous	563	DCLK3	ENSG00000163673.7	3	4.16341e-05	0.00116576	28	0.00580615	Yes	Yes
Adipose-Subcutaneous	563	LINC02033	ENSG00000279727.1	3	0.000198801	0.00536763	27	0.012596	Yes	No
Adipose-Subcutaneous	563	TRANK1	ENSG00000168016.13	3	0.000168828	0.00472718	28	0.0117717	Yes	No
Adipose-Subcutaneous	563	RP11-129K12.1	ENSG00000272334.1	3	0.000226138	0.00610574	27	0.0135136	Yes	No
Adipose-Subcutaneous	563	EPM2AIP1	ENSG00000178567.7	3	0.00152845	0.0412681	27	0.0469536	Yes	No
Adipose-Subcutaneous	563	MLH1	ENSG00000076242.14	3	7.91023e-05	0.00221487	28	0.00804626	Yes	Yes
Adipose-Subcutaneous	563	LRRFIP2	ENSG00000093167.17	3	5.8953e-07	1.65069e-05	28	0.000508614	Yes	Yes
Adipose-Subcutaneous	563	GOLGA4	ENSG00000144674.16	3	3.337e-05	0.000867621	26	0.00497151	Yes	Yes
Adipose-Subcutaneous	563	C3orf35	ENSG00000198590.11	3	0.00158103	0.0395256	25	0.0453502	Yes	No
Adipose-Subcutaneous	563	ITGA9	ENSG00000144668.11	3	0.000365585	0.010602	29	0.0184621	Yes	No
Adipose-Subcutaneous	563	CTDSPL	ENSG00000144677.14	3	0.000357129	0.00892823	25	0.0167263	Yes	No
Adipose-Subcutaneous	563	VILL	ENSG00000136059.14	3	0.000542826	0.0130278	24	0.0209332	Yes	No
Adipose-Subcutaneous	563	PLCD1	ENSG00000187091.13	3	0.0013113	0.0327826	25	0.0392475	Yes	No
Adipose-Subcutaneous	563	DLEC1	ENSG00000008226.19	3	0.00117633	0.0305846	26	0.0372896	Yes	No
Adipose-Subcutaneous	563	ACAA1	ENSG00000060971.17	3	0.000125435	0.00313588	25	0.00951059	Yes	Yes
Adipose-Subcutaneous	563	MYD88	ENSG00000172936.12	3	0.000188596	0.00471489	25	0.0117633	Yes	No
Adipose-Subcutaneous	563	OXSR1	ENSG00000172939.8	3	0.00149492	0.0388679	26	0.0447444	Yes	No
Adipose-Subcutaneous	563	SLC22A13	ENSG00000172940.11	3	0.000943206	0.0245234	26	0.0317862	Yes	No
Adipose-Subcutaneous	563	SLC22A14	ENSG00000144671.10	3	0.000606366	0.0157655	26	0.0236396	Yes	No
Adipose-Subcutaneous	563	XYLB	ENSG00000093217.9	3	0.000439063	0.0118547	27	0.0197492	Yes	No
Adipose-Subcutaneous	563	ACVR2B	ENSG00000114739.13	3	0.000680039	0.0190411	28	0.0266926	Yes	No
Adipose-Subcutaneous	563	EXOG	ENSG00000157036.12	3	0.000221964	0.00621499	28	0.013647	Yes	No
Adipose-Subcutaneous	563	SCN5A	ENSG00000183873.15	3	0.0021708	0.0607823	28	0.0649963	No	No
Adipose-Subcutaneous	563	SCN11A	ENSG00000168356.11	3	0.000106496	0.00308839	29	0.00942751	Yes	Yes
Adipose-Subcutaneous	563	WDR48	ENSG00000114742.13	3	0.000658012	0.0190824	29	0.026721	Yes	No
Adipose-Subcutaneous	563	GORASP1	ENSG00000114745.13	3	0.000460523	0.0128946	28	0.0208121	Yes	No
Adipose-Subcutaneous	563	TTC21A	ENSG00000168026.18	3	0.000352636	0.0102264	29	0.0180693	Yes	No
Adipose-Subcutaneous	563	CSRNP1	ENSG00000144655.14	3	0.00463559	0.134432	29	0.135803	No	No
Adipose-Subcutaneous	563	XIRP1	ENSG00000168334.8	3	0.00304529	0.0883133	29	0.0911347	No	No
Adipose-Subcutaneous	563	CX3CR1	ENSG00000168329.13	3	0.00103276	0.0309828	30	0.037608	Yes	No
Adipose-Subcutaneous	563	SLC25A38	ENSG00000144659.10	3	7.6631e-05	0.0022223	29	0.00805522	Yes	Yes
Adipose-Subcutaneous	563	RPSA	ENSG00000168028.13	3	3.96461e-05	0.00114974	29	0.00575676	Yes	Yes
Adipose-Subcutaneous	563	MOBP	ENSG00000168314.17	3	7.8889e-05	0.00228778	29	0.00816803	Yes	Yes
Adipose-Subcutaneous	563	MYRIP	ENSG00000170011.13	3	0.000609729	0.0189016	31	0.0265869	Yes	No
Adipose-Subcutaneous	563	EIF1B	ENSG00000114784.3	3	0.000115438	0.00288596	25	0.00914296	Yes	Yes
Adipose-Subcutaneous	563	ENTPD3	ENSG00000168032.8	3	0.000474534	0.0123379	26	0.0202498	Yes	No
Adipose-Subcutaneous	563	RPL14	ENSG00000188846.13	3	0.000308384	0.00770959	25	0.0153795	Yes	No
Adipose-Subcutaneous	563	ZNF619	ENSG00000177873.12	3	0.00137115	0.0342788	25	0.0406323	Yes	No
Adipose-Subcutaneous	563	ZNF620	ENSG00000177842.11	3	0.00160904	0.0402261	25	0.0460058	Yes	No
Adipose-Subcutaneous	563	ZNF621	ENSG00000172888.11	3	0.000824783	0.0214443	26	0.0288608	Yes	No
Adipose-Subcutaneous	563	RP11-528N21.1	ENSG00000226302.1	3	0.00101997	0.0265193	26	0.0335559	Yes	No
Adipose-Subcutaneous	563	RP11-761N21.1	ENSG00000231873.1	3	0.000304003	0.00851208	28	0.0162984	Yes	No
Adipose-Subcutaneous	563	CTNNB1	ENSG00000168036.16	3	0.000321509	0.00900225	28	0.016798	Yes	No
Adipose-Subcutaneous	563	ULK4	ENSG00000168038.10	3	0.00115234	0.040332	35	0.0461092	Yes	No
Adipose-Subcutaneous	563	TRAK1	ENSG00000182606.14	3	0.000217336	0.00695475	32	0.0145845	Yes	No
Adipose-Subcutaneous	563	CCK	ENSG00000187094.11	3	0.000320827	0.0096248	30	0.0173959	Yes	No
Adipose-Subcutaneous	563	VIPR1	ENSG00000114812.12	3	8.93e-05	0.0025004	28	0.00851133	Yes	Yes
Adipose-Subcutaneous	563	SEC22C	ENSG00000093183.13	3	1.78657e-06	4.82375e-05	27	0.000979584	Yes	Yes
Adipose-Subcutaneous	563	SS18L2	ENSG00000008324.11	3	3.56507e-05	0.000926919	26	0.00512146	Yes	Yes
Adipose-Subcutaneous	563	NKTR	ENSG00000114857.17	3	0.000143804	0.00373891	26	0.0104108	Yes	No
Adipose-Subcutaneous	563	ZBTB47	ENSG00000114853.13	3	0.00260484	0.0677257	26	0.071495	No	No
Adipose-Subcutaneous	563	KLHL40	ENSG00000157119.11	3	0.00035315	0.00918189	26	0.0169492	Yes	No
Adipose-Subcutaneous	563	HHATL	ENSG00000010282.14	3	6.44489e-05	0.00167567	26	0.00700357	Yes	Yes
Adipose-Subcutaneous	563	CCDC13	ENSG00000244607.5	3	0.000392315	0.0105925	27	0.0184564	Yes	No
Adipose-Subcutaneous	563	HIGD1A	ENSG00000181061.13	3	5.09705e-05	0.00132523	26	0.0062165	Yes	Yes
Adipose-Subcutaneous	563	ACKR2	ENSG00000144648.15	3	0.000493598	0.0133272	27	0.0212543	Yes	No
Adipose-Subcutaneous	563	CYP8B1	ENSG00000180432.5	3	7.01037e-05	0.0018227	26	0.0073113	Yes	Yes
Adipose-Subcutaneous	563	ZNF662	ENSG00000182983.14	3	0.000757568	0.0189392	25	0.0266083	Yes	No
Adipose-Subcutaneous	563	KRBOX1	ENSG00000240747.7	3	0.00114152	0.0285381	25	0.0353628	Yes	No
Adipose-Subcutaneous	563	FAM198A	ENSG00000144649.8	3	0.00207572	0.051893	25	0.056743	No	No
Adipose-Subcutaneous	563	POMGNT2	ENSG00000144647.5	3	7.71189e-05	0.00185085	24	0.00734819	Yes	Yes
Adipose-Subcutaneous	563	RP11-136C24.2	ENSG00000227245.1	3	0.000519926	0.0124782	24	0.0203911	Yes	No
Adipose-Subcutaneous	563	SNRK	ENSG00000163788.13	3	6.76762e-05	0.00162423	24	0.00689688	Yes	Yes
Adipose-Subcutaneous	563	ANO10	ENSG00000160746.12	3	0.00163823	0.0393175	24	0.0451578	Yes	No
Adipose-Subcutaneous	563	ABHD5	ENSG00000011198.7	3	0.0033017	0.0693357	21	0.0729785	No	No
Adipose-Subcutaneous	563	RP4-555D20.2	ENSG00000261786.1	3	3.50064e-05	0.000735135	21	0.00457503	Yes	Yes
Adipose-Subcutaneous	563	TCAIM	ENSG00000179152.19	3	0.000491238	0.0117897	24	0.0196879	Yes	No
Adipose-Subcutaneous	563	LINC00694	ENSG00000225873.3	3	6.31827e-05	0.00151639	24	0.00665284	Yes	Yes
Adipose-Subcutaneous	563	ZNF445	ENSG00000185219.16	3	0.00103628	0.0248707	24	0.0320872	Yes	No
Adipose-Subcutaneous	563	ZNF852	ENSG00000178917.15	3	0.000649749	0.0149442	23	0.0228599	Yes	No
Adipose-Subcutaneous	563	ZKSCAN7	ENSG00000196345.12	3	0.000474439	0.0113865	24	0.019306	Yes	No
Adipose-Subcutaneous	563	ZNF660	ENSG00000144792.9	3	0.000177088	0.00425012	24	0.0111146	Yes	No
Adipose-Subcutaneous	563	ZNF197	ENSG00000186448.14	3	0.000179892	0.00449731	25	0.011462	Yes	No
Adipose-Subcutaneous	563	ZNF35	ENSG00000169981.10	3	0.000247576	0.00594183	24	0.0133101	Yes	No
Adipose-Subcutaneous	563	RP11-348P10.2	ENSG00000272077.1	3	2.55367e-05	0.000612882	24	0.00416451	Yes	Yes
Adipose-Subcutaneous	563	ZNF502	ENSG00000196653.11	3	0.00012059	0.00289417	24	0.0091511	Yes	Yes
Adipose-Subcutaneous	563	ZNF501	ENSG00000186446.11	3	0.000814161	0.0195399	24	0.0271273	Yes	No
Adipose-Subcutaneous	563	KIAA1143	ENSG00000163807.5	3	1.26779e-05	0.000316947	25	0.0028625	Yes	Yes
Adipose-Subcutaneous	563	KIF15	ENSG00000163808.16	3	0.000245606	0.00614015	25	0.0135561	Yes	No
Adipose-Subcutaneous	563	TMEM42	ENSG00000169964.7	3	0.00147661	0.0354387	24	0.0416499	Yes	No
Adipose-Subcutaneous	563	TGM4	ENSG00000163810.11	3	9.43511e-05	0.00226443	24	0.00813557	Yes	Yes
Adipose-Subcutaneous	563	ZDHHC3	ENSG00000163812.13	3	0.000145651	0.00364128	25	0.0102793	Yes	No
Adipose-Subcutaneous	563	EXOSC7	ENSG00000075914.12	3	0.000183116	0.00439478	24	0.0113056	Yes	No
Adipose-Subcutaneous	563	CLEC3B	ENSG00000163815.5	3	0.000120952	0.00290285	24	0.00915911	Yes	Yes
Adipose-Subcutaneous	563	CDCP1	ENSG00000163814.7	3	0.000509045	0.0132352	26	0.0211626	Yes	No
Adipose-Subcutaneous	563	TMEM158	ENSG00000249992.1	3	0.000600267	0.0156069	26	0.0234967	Yes	No
Adipose-Subcutaneous	563	LARS2	ENSG00000011376.9	3	6.8896e-05	0.00199798	29	0.00762502	Yes	Yes
Adipose-Subcutaneous	563	LIMD1	ENSG00000144791.9	3	0.00237026	0.0734779	31	0.0769839	No	No
Adipose-Subcutaneous	563	SACM1L	ENSG00000211456.10	3	2.41218e-05	0.000747774	31	0.00462624	Yes	Yes
Adipose-Subcutaneous	563	SLC6A20	ENSG00000163817.15	3	0.00181415	0.0544246	30	0.0590372	No	No
Adipose-Subcutaneous	563	LZTFL1	ENSG00000163818.16	3	2.1457e-05	0.000665167	31	0.00433878	Yes	Yes
Adipose-Subcutaneous	563	FYCO1	ENSG00000163820.14	3	0.000210081	0.0065125	31	0.0140603	Yes	No
Adipose-Subcutaneous	563	CXCR6	ENSG00000172215.5	3	0.00163523	0.0490568	30	0.0541499	No	No
Adipose-Subcutaneous	563	XCR1	ENSG00000173578.7	3	4.82687e-05	0.00144806	30	0.00649673	Yes	Yes
Adipose-Subcutaneous	563	CCR3	ENSG00000183625.14	3	0.00162302	0.0470676	29	0.0523365	No	No
Adipose-Subcutaneous	563	CCR1	ENSG00000163823.3	3	0.00175861	0.0474826	27	0.052696	No	No
Adipose-Subcutaneous	563	CCR2	ENSG00000121807.5	3	0.000322185	0.00837681	26	0.0161262	Yes	No
Adipose-Subcutaneous	563	CCR5	ENSG00000160791.13	3	0.00186566	0.0466415	25	0.0519567	No	No
Adipose-Subcutaneous	563	CCRL2	ENSG00000121797.9	3	0.000977132	0.0244283	25	0.0316884	Yes	No
Adipose-Subcutaneous	563	LINC02009	ENSG00000283646.1	3	0.000246122	0.00615304	25	0.0135744	Yes	No
Adipose-Subcutaneous	563	LTF	ENSG00000012223.12	3	0.00203081	0.0507701	25	0.055734	No	No
Adipose-Subcutaneous	563	LRRC2	ENSG00000163827.12	3	3.39511e-05	0.000848777	25	0.00491673	Yes	Yes
Adipose-Subcutaneous	563	TDGF1	ENSG00000241186.9	3	0.000342673	0.00856681	25	0.0163592	Yes	No
Adipose-Subcutaneous	563	ALS2CL	ENSG00000178038.16	3	0.000726299	0.0174312	24	0.0252005	Yes	No
Adipose-Subcutaneous	563	TMIE	ENSG00000181585.3	3	0.00357527	0.0822313	23	0.0852928	No	No
Adipose-Subcutaneous	563	PRSS46	ENSG00000261603.1	3	0.00248776	0.0572184	23	0.0616326	No	No
Adipose-Subcutaneous	563	PRSS45	ENSG00000188086.13	3	0.00135484	0.0311613	23	0.0377779	Yes	No
Adipose-Subcutaneous	563	PRSS42	ENSG00000178055.11	3	0.00491017	0.108024	22	0.110105	No	No
Adipose-Subcutaneous	563	MYL3	ENSG00000160808.9	3	0.000272518	0.00599539	22	0.0133725	Yes	No
Adipose-Subcutaneous	563	PTH1R	ENSG00000160801.13	3	0.024904	0.547888	22	0.547888	No	No
Adipose-Subcutaneous	563	CCDC12	ENSG00000160799.11	3	4.63095e-05	0.00101881	22	0.00543552	Yes	Yes
Adipose-Subcutaneous	563	NBEAL2	ENSG00000160796.16	3	0.000423944	0.00932677	22	0.0170911	Yes	No
Adipose-Subcutaneous	563	SETD2	ENSG00000181555.20	3	2.26542e-05	0.000498393	22	0.00371502	Yes	Yes
Adipose-Subcutaneous	563	KIF9	ENSG00000088727.12	3	0.0049186	0.0934534	19	0.0960112	No	No
Adipose-Subcutaneous	563	KLHL18	ENSG00000114648.11	3	0.000113757	0.00216139	19	0.00795081	Yes	Yes
Adipose-Subcutaneous	563	PTPN23	ENSG00000076201.14	3	5.75581e-05	0.00103605	18	0.00548971	Yes	Yes
Adipose-Subcutaneous	563	SCAP	ENSG00000114650.18	3	2.77831e-05	0.000500096	18	0.00371965	Yes	Yes
Adipose-Subcutaneous	563	ELP6	ENSG00000163832.15	3	0.000956644	0.016263	17	0.02412	Yes	No
Adipose-Subcutaneous	563	CSPG5	ENSG00000114646.9	3	0.0010957	0.0175312	16	0.0253093	Yes	No
Adipose-Subcutaneous	563	SMARCC1	ENSG00000173473.10	3	8.3791e-05	0.00134066	16	0.00625429	Yes	Yes
Adipose-Subcutaneous	563	DHX30	ENSG00000132153.14	3	1.06797e-07	1.49516e-06	14	0.000103176	Yes	Yes
Adipose-Subcutaneous	563	MAP4	ENSG00000047849.21	3	0.000243659	0.00341122	14	0.00992366	Yes	Yes
Adipose-Subcutaneous	563	CDC25A	ENSG00000164045.11	3	0.000453576	0.00544291	12	0.0127025	Yes	No
Adipose-Subcutaneous	563	CAMP	ENSG00000164047.4	3	0.000249098	0.00298917	12	0.00927727	Yes	Yes
Adipose-Subcutaneous	563	ZNF589	ENSG00000164048.13	3	0.00215881	0.0259057	12	0.0329876	Yes	No
Adipose-Subcutaneous	563	NME6	ENSG00000172113.8	3	0.00207282	0.0248739	12	0.0320889	Yes	No
Adipose-Subcutaneous	563	FBXW12	ENSG00000164049.14	3	0.000672173	0.00806608	12	0.0157856	Yes	No
Adipose-Subcutaneous	563	PLXNB1	ENSG00000164050.12	3	0.00632044	0.0758453	12	0.0792267	No	No
Adipose-Subcutaneous	563	CCDC51	ENSG00000164051.13	3	0.00090143	0.0108172	12	0.0186871	Yes	No
Adipose-Subcutaneous	563	TMA7	ENSG00000232112.3	3	0.0207254	0.248705	12	0.249012	No	No
Adipose-Subcutaneous	563	ATRIP	ENSG00000164053.19	3	0.000573249	0.00687899	12	0.0144931	Yes	No
Adipose-Subcutaneous	563	TREX1	ENSG00000213689.11	3	0.00104903	0.0125884	12	0.0205166	Yes	No
Adipose-Subcutaneous	563	SHISA5	ENSG00000164054.15	3	1.54888e-05	0.000185865	12	0.00210743	Yes	Yes
Adipose-Subcutaneous	563	PFKFB4	ENSG00000114268.11	3	0.00627861	0.0753433	12	0.0787439	No	No
Adipose-Subcutaneous	563	UCN2	ENSG00000145040.3	3	0.000410933	0.0049312	12	0.0120427	Yes	No
Adipose-Subcutaneous	563	COL7A1	ENSG00000114270.17	3	3.14085e-06	3.76902e-05	12	0.000840021	Yes	Yes
Adipose-Subcutaneous	563	UQCRC1	ENSG00000010256.10	3	0.00296819	0.0356183	12	0.0418252	Yes	No
Adipose-Subcutaneous	563	TMEM89	ENSG00000183396.3	3	0.00523187	0.0627825	12	0.0668705	No	No
Adipose-Subcutaneous	563	SLC26A6	ENSG00000225697.12	3	0.00149099	0.0178919	12	0.0256297	Yes	No
Adipose-Subcutaneous	563	CELSR3	ENSG00000008300.16	3	0.00053455	0.00641461	12	0.0139207	Yes	No
Adipose-Subcutaneous	563	RP11-572O6.1	ENSG00000271973.1	3	0.00166158	0.019939	12	0.027493	Yes	No
Adipose-Subcutaneous	563	NCKIPSD	ENSG00000213672.7	3	0.00543234	0.0651881	12	0.0691148	No	No
Adipose-Subcutaneous	563	IP6K2	ENSG00000068745.14	3	0.00059792	0.00717504	12	0.0148257	Yes	No
Adipose-Subcutaneous	563	PRKAR2A	ENSG00000114302.15	3	0.000276244	0.00331492	12	0.00978237	Yes	Yes
Adipose-Subcutaneous	563	SLC25A20	ENSG00000178537.9	3	0.000107345	0.00128814	12	0.00612958	Yes	Yes
Adipose-Subcutaneous	563	ARIH2OS	ENSG00000221883.2	3	0.00359351	0.0431221	12	0.0486625	Yes	No
Adipose-Subcutaneous	563	ARIH2	ENSG00000177479.19	3	0.00359809	0.0467752	13	0.052073	No	No
Adipose-Subcutaneous	563	P4HTM	ENSG00000178467.17	3	0.000312671	0.00375205	12	0.0104334	Yes	No
Adipose-Subcutaneous	563	WDR6	ENSG00000178252.17	3	0.00010548	0.00126576	12	0.00606361	Yes	Yes
Adipose-Subcutaneous	563	DALRD3	ENSG00000178149.16	3	0.000244721	0.00293665	12	0.00919735	Yes	Yes
Adipose-Subcutaneous	563	NDUFAF3	ENSG00000178057.14	3	0.000177579	0.00213095	12	0.00789585	Yes	Yes
Adipose-Subcutaneous	563	IMPDH2	ENSG00000178035.11	3	0.00180552	0.0216663	12	0.0290699	Yes	No
Adipose-Subcutaneous	563	QRICH1	ENSG00000198218.10	3	1.81666e-06	2.36165e-05	13	0.000626734	Yes	Yes
Adipose-Subcutaneous	563	QARS	ENSG00000172053.17	3	0.00141554	0.0184021	13	0.026115	Yes	No
Adipose-Subcutaneous	563	USP19	ENSG00000172046.18	3	3.19514e-05	0.000415368	13	0.00335559	Yes	Yes
Adipose-Subcutaneous	563	LAMB2	ENSG00000172037.13	3	2.43263e-05	0.000316242	13	0.0028625	Yes	Yes
Adipose-Subcutaneous	563	CCDC71	ENSG00000177352.9	3	0.000104613	0.00135996	13	0.0063015	Yes	Yes
Adipose-Subcutaneous	563	KLHDC8B	ENSG00000185909.14	3	0.0012284	0.0159691	13	0.0238547	Yes	No
Adipose-Subcutaneous	563	CCDC36	ENSG00000173421.16	3	9.8915e-05	0.00128589	13	0.00612251	Yes	Yes
Adipose-Subcutaneous	563	RP11-3B7.1	ENSG00000225399.4	3	0.00212198	0.0275857	13	0.034516	Yes	No
Adipose-Subcutaneous	563	C3orf62	ENSG00000188315.7	3	0.0057338	0.0745394	13	0.0779677	No	No
Adipose-Subcutaneous	563	USP4	ENSG00000114316.12	3	0.000169276	0.00220059	13	0.00802382	Yes	Yes
Adipose-Subcutaneous	563	GPX1	ENSG00000233276.3	3	0.00601686	0.0722024	12	0.0757167	No	No
Adipose-Subcutaneous	563	RHOA	ENSG00000067560.10	3	0.00252454	0.032819	13	0.039278	Yes	No
Adipose-Subcutaneous	563	TCTA	ENSG00000145022.4	3	0.015835	0.19002	12	0.190769	No	No
Adipose-Subcutaneous	563	AMT	ENSG00000145020.15	3	0.00907542	0.108905	12	0.110965	No	No
Adipose-Subcutaneous	563	NICN1	ENSG00000145029.13	3	0.00127453	0.0152943	12	0.0231945	Yes	No
Adipose-Subcutaneous	563	DAG1	ENSG00000173402.11	3	0.0077282	0.100467	13	0.10276	No	No
Adipose-Subcutaneous	563	BSN	ENSG00000164061.4	3	0.0106281	0.138165	13	0.139463	No	No
Adipose-Subcutaneous	563	APEH	ENSG00000164062.12	3	0.000103951	0.00135136	13	0.00628215	Yes	Yes
Adipose-Subcutaneous	563	MST1	ENSG00000173531.15	3	0.00766405	0.0996327	13	0.10196	No	No
Adipose-Subcutaneous	563	RNF123	ENSG00000164068.15	3	8.93308e-05	0.0011613	13	0.00579675	Yes	Yes
Adipose-Subcutaneous	563	GMPPB	ENSG00000173540.12	3	0.000220477	0.0028662	13	0.00911789	Yes	Yes
Adipose-Subcutaneous	563	IP6K1	ENSG00000176095.11	3	7.83419e-06	0.000101845	13	0.00151368	Yes	Yes
Adipose-Subcutaneous	563	CDHR4	ENSG00000187492.8	3	0.00158096	0.0205525	13	0.028069	Yes	No
Adipose-Subcutaneous	563	FAM212A	ENSG00000185614.4	3	0.00836734	0.108775	13	0.110846	No	No
Adipose-Subcutaneous	563	UBA7	ENSG00000182179.12	3	0.00146603	0.0190584	13	0.0267049	Yes	No
Adipose-Subcutaneous	563	TRAIP	ENSG00000183763.8	3	0.00217336	0.0282537	13	0.0351128	Yes	No
Adipose-Subcutaneous	563	MST1R	ENSG00000164078.12	3	0.000131769	0.00184477	14	0.00734202	Yes	Yes
Adipose-Subcutaneous	563	MON1A	ENSG00000164077.13	3	0.00637847	0.0892986	14	0.092045	No	No
Adipose-Subcutaneous	563	RBM6	ENSG00000004534.14	3	0.011467	0.172005	15	0.172906	No	No
Adipose-Subcutaneous	563	RBM5	ENSG00000003756.16	3	9.49862e-06	0.000142479	15	0.00182975	Yes	Yes
Adipose-Subcutaneous	563	SEMA3F	ENSG00000001617.11	3	0.00437044	0.0655566	15	0.0694559	No	No
Adipose-Subcutaneous	563	SLC38A3	ENSG00000188338.14	3	0.00856587	0.128488	15	0.130012	No	No
Adipose-Subcutaneous	563	GNAI2	ENSG00000114353.16	3	0.00366536	0.0549805	15	0.059553	No	No
Adipose-Subcutaneous	563	U73166.2	ENSG00000230454.1	3	0.00315703	0.0473555	15	0.0525975	No	No
Adipose-Subcutaneous	563	SEMA3B	ENSG00000012171.19	3	0.0006254	0.00938099	15	0.0171446	Yes	No
Adipose-Subcutaneous	563	LSMEM2	ENSG00000179564.3	3	0.0169198	0.253797	15	0.254068	No	No
Adipose-Subcutaneous	563	IFRD2	ENSG00000214706.10	3	0.000260629	0.00390944	15	0.0106534	Yes	No
Adipose-Subcutaneous	563	HYAL3	ENSG00000186792.16	3	0.0115695	0.173543	15	0.174413	No	No
Adipose-Subcutaneous	563	NAT6	ENSG00000243477.5	3	0.000757912	0.0113687	15	0.0192849	Yes	No
Adipose-Subcutaneous	563	HYAL1	ENSG00000114378.16	3	0.00593393	0.089009	15	0.091773	No	No
Adipose-Subcutaneous	563	HYAL2	ENSG00000068001.13	3	0.00143137	0.0214706	15	0.0288856	Yes	No
Adipose-Subcutaneous	563	TUSC2	ENSG00000114383.9	3	0.0013917	0.0208755	15	0.0283351	Yes	No
Adipose-Subcutaneous	563	RASSF1	ENSG00000068028.17	3	0.000894319	0.0134148	15	0.0213349	Yes	No
Adipose-Subcutaneous	563	ZMYND10	ENSG00000004838.13	3	0.000303847	0.00486155	16	0.0119561	Yes	No
Adipose-Subcutaneous	563	NPRL2	ENSG00000114388.12	3	0.000822311	0.0123347	15	0.0202498	Yes	No
Adipose-Subcutaneous	563	CYB561D2	ENSG00000114395.10	3	0.00475502	0.0760803	16	0.0794444	No	No
Adipose-Subcutaneous	563	TMEM115	ENSG00000126062.3	3	6.74597e-06	0.000101189	15	0.00150854	Yes	Yes
Adipose-Subcutaneous	563	CACNA2D2	ENSG00000007402.11	3	0.000265433	0.00424693	16	0.011114	Yes	No
Adipose-Subcutaneous	563	CYB561D2	ENSG00000271858.5	3	0.00208736	0.0333978	16	0.0398393	Yes	No
Adipose-Subcutaneous	563	C3orf18	ENSG00000088543.14	3	0.00468419	0.0702628	15	0.0738538	No	No
Adipose-Subcutaneous	563	HEMK1	ENSG00000114735.9	3	0.000205045	0.00307568	15	0.00941286	Yes	Yes
Adipose-Subcutaneous	563	CISH	ENSG00000114737.15	3	0.00278908	0.0418362	15	0.0474814	Yes	No
Adipose-Subcutaneous	563	MAPKAPK3	ENSG00000114738.10	3	0.0034196	0.051294	15	0.0562052	No	No
Adipose-Subcutaneous	563	LINC02019	ENSG00000273356.1	3	0.0100993	0.151489	15	0.152585	No	No
Adipose-Subcutaneous	563	DOCK3	ENSG00000088538.12	3	0.00261103	0.0522206	20	0.0570418	No	No
Adipose-Subcutaneous	563	MANF	ENSG00000145050.15	3	8.08128e-06	0.000121219	15	0.00167088	Yes	Yes
Adipose-Subcutaneous	563	RBM15B	ENSG00000259956.1	3	0.00868035	0.130205	15	0.131667	No	No
Adipose-Subcutaneous	563	DCAF1	ENSG00000145041.15	3	0.00176289	0.0282063	16	0.035071	Yes	No
Adipose-Subcutaneous	563	RAD54L2	ENSG00000164080.13	3	0.000345447	0.0058726	17	0.0132349	Yes	No
Adipose-Subcutaneous	563	TEX264	ENSG00000164081.12	3	0.00322275	0.051564	16	0.0564549	No	No
Adipose-Subcutaneous	563	GRM2	ENSG00000164082.14	3	0.000892786	0.0142846	16	0.0222163	Yes	No
Adipose-Subcutaneous	563	RRP9	ENSG00000114767.6	3	0.000595028	0.00952045	16	0.017293	Yes	No
Adipose-Subcutaneous	563	PARP3	ENSG00000041880.14	3	0.00560392	0.0896628	16	0.092383	No	No
Adipose-Subcutaneous	563	GPR62	ENSG00000180929.5	3	0.000204282	0.00326851	16	0.00971831	Yes	Yes
Adipose-Subcutaneous	563	PCBP4	ENSG00000090097.21	3	0.00571618	0.0914589	16	0.0940813	No	No
Adipose-Subcutaneous	563	ABHD14B	ENSG00000114779.19	3	0.00012627	0.00202032	16	0.00766965	Yes	Yes
Adipose-Subcutaneous	563	ABHD14A	ENSG00000248487.8	3	7.60863e-06	0.000121738	16	0.00167233	Yes	Yes
Adipose-Subcutaneous	563	ACY1	ENSG00000243989.8	3	0.00148795	0.0238072	16	0.0311128	Yes	No
Adipose-Subcutaneous	563	RPL29	ENSG00000162244.10	3	0.00364097	0.0582555	16	0.0626362	No	No
Adipose-Subcutaneous	563	DUSP7	ENSG00000164086.9	3	0.000779222	0.0124675	16	0.0203809	Yes	No
Adipose-Subcutaneous	563	POC1A	ENSG00000164087.7	3	0.000898021	0.0152664	17	0.0231718	Yes	No
Adipose-Subcutaneous	563	ALAS1	ENSG00000023330.14	3	0.00280943	0.0477603	17	0.0529384	No	No
Adipose-Subcutaneous	563	TLR9	ENSG00000239732.3	3	0.00148943	0.0253203	17	0.032462	Yes	No
Adipose-Subcutaneous	563	TWF2	ENSG00000247596.8	3	0.00217265	0.0369351	17	0.0430173	Yes	No
Adipose-Subcutaneous	563	PPM1M	ENSG00000164088.17	3	0.000408596	0.00694613	17	0.0145767	Yes	No
Adipose-Subcutaneous	563	WDR82	ENSG00000164091.11	3	0.00047697	0.00858547	18	0.0163778	Yes	No
Adipose-Subcutaneous	563	GLYCTK	ENSG00000168237.17	3	4.60657e-05	0.000783117	17	0.00472497	Yes	Yes
Adipose-Subcutaneous	563	DNAH1	ENSG00000114841.17	3	0.000331395	0.00596511	18	0.0133414	Yes	No
Adipose-Subcutaneous	563	BAP1	ENSG00000163930.9	3	0.00122033	0.021966	18	0.0293549	Yes	No
Adipose-Subcutaneous	563	PHF7	ENSG00000010318.20	3	9.24578e-05	0.00166424	18	0.00697547	Yes	Yes
Adipose-Subcutaneous	563	SEMA3G	ENSG00000010319.6	3	0.000812866	0.0146316	18	0.0225559	Yes	No
Adipose-Subcutaneous	563	TNNC1	ENSG00000114854.7	3	0.00140433	0.025278	18	0.0324273	Yes	No
Adipose-Subcutaneous	563	NISCH	ENSG00000010322.15	3	0.00153067	0.0275521	18	0.034487	Yes	No
Adipose-Subcutaneous	563	STAB1	ENSG00000010327.10	3	0.00107933	0.019428	18	0.0270241	Yes	No
Adipose-Subcutaneous	563	NT5DC2	ENSG00000168268.10	3	0.000387312	0.00697162	18	0.0146068	Yes	No
Adipose-Subcutaneous	563	SMIM4	ENSG00000168273.7	3	0.000604874	0.0114926	19	0.0194102	Yes	No
Adipose-Subcutaneous	563	PBRM1	ENSG00000163939.18	3	0.000788936	0.0157787	20	0.0236535	Yes	No
Adipose-Subcutaneous	563	GNL3	ENSG00000163938.16	3	0.00214819	0.0408157	19	0.0465659	Yes	No
Adipose-Subcutaneous	563	GLT8D1	ENSG00000016864.18	3	0.00879862	0.167174	19	0.168088	No	No
Adipose-Subcutaneous	563	SPCS1	ENSG00000114902.13	3	0.000173246	0.00329167	19	0.0097606	Yes	Yes
Adipose-Subcutaneous	563	NEK4	ENSG00000114904.12	3	0.0021286	0.042572	20	0.04813	Yes	No
Adipose-Subcutaneous	563	ITIH1	ENSG00000055957.10	3	0.000551242	0.0110248	20	0.0189134	Yes	No
Adipose-Subcutaneous	563	ITIH3	ENSG00000162267.12	3	0.00327887	0.0655775	20	0.0694698	No	No
Adipose-Subcutaneous	563	ITIH4	ENSG00000055955.15	3	0.00370664	0.0741328	20	0.0775879	No	No
Adipose-Subcutaneous	563	MUSTN1	ENSG00000272573.5	3	0.00589348	0.11787	20	0.119668	No	No
Adipose-Subcutaneous	563	TMEM110	ENSG00000213533.11	3	0.000168235	0.00353293	21	0.0101208	Yes	No
Adipose-Subcutaneous	563	SFMBT1	ENSG00000163935.13	3	0.00103517	0.0227738	22	0.0300939	Yes	No
Adipose-Subcutaneous	563	RFT1	ENSG00000163933.9	3	0.000750008	0.0165002	22	0.0243153	Yes	No
Adipose-Subcutaneous	563	PRKCD	ENSG00000163932.13	3	0.000824165	0.0189558	23	0.0266211	Yes	No
Adipose-Subcutaneous	563	TKT	ENSG00000163931.15	3	0.00258237	0.0593945	23	0.0637263	No	No
Adipose-Subcutaneous	563	DCP1A	ENSG00000272886.5	3	7.54907e-05	0.00188727	25	0.00741679	Yes	Yes
Adipose-Subcutaneous	563	CACNA1D	ENSG00000157388.15	3	5.08507e-05	0.00152552	30	0.00668142	Yes	Yes
Adipose-Subcutaneous	563	CHDH	ENSG00000016391.10	3	2.00713e-05	0.000521854	26	0.00381796	Yes	Yes
Adipose-Subcutaneous	563	IL17RB	ENSG00000056736.9	3	0.000905323	0.0235384	26	0.0308414	Yes	No
Adipose-Subcutaneous	563	ACTR8	ENSG00000113812.13	3	2.88473e-05	0.00075003	26	0.00463216	Yes	Yes
Adipose-Subcutaneous	563	SELENOK	ENSG00000113811.10	3	0.000615429	0.0160012	26	0.0238825	Yes	No
Adipose-Subcutaneous	563	CACNA2D3	ENSG00000157445.14	3	0.00128833	0.0515331	40	0.0564291	No	No
Adipose-Subcutaneous	563	WNT5A	ENSG00000114251.14	3	5.74088e-05	0.00166485	29	0.00697635	Yes	Yes
Adipose-Subcutaneous	563	CCDC66	ENSG00000180376.16	3	8.96474e-05	0.00259977	29	0.00868064	Yes	Yes
Adipose-Subcutaneous	563	FAM208A	ENSG00000163946.13	3	0.000587836	0.0170473	29	0.0248165	Yes	No
Adipose-Subcutaneous	563	ARHGEF3	ENSG00000163947.11	3	0.0152395	0.472424	31	0.472477	No	No
Adipose-Subcutaneous	563	SPATA12	ENSG00000186451.1	3	0.00104407	0.0281899	27	0.0350555	Yes	No
Adipose-Subcutaneous	563	IL17RD	ENSG00000144730.17	3	0.00164658	0.0444577	27	0.0498823	Yes	No
Adipose-Subcutaneous	563	HESX1	ENSG00000163666.8	3	0.000127209	0.00343464	27	0.00994654	Yes	Yes
Adipose-Subcutaneous	563	APPL1	ENSG00000157500.10	3	4.1167e-08	1.11151e-06	27	8.43327e-05	Yes	Yes
Adipose-Subcutaneous	563	ASB14	ENSG00000239388.8	3	0.000224621	0.00584015	26	0.013186	Yes	No
Adipose-Subcutaneous	563	DNAH12	ENSG00000174844.14	3	0.00138748	0.0416243	30	0.0472714	Yes	No
Adipose-Subcutaneous	563	PDE12	ENSG00000174840.8	3	4.90338e-06	0.000132391	27	0.00175336	Yes	Yes
Adipose-Subcutaneous	563	ARF4	ENSG00000168374.10	3	1.17169e-05	0.000316356	27	0.0028625	Yes	Yes
Adipose-Subcutaneous	563	DENND6A	ENSG00000174839.12	3	0.000636601	0.0178248	28	0.0255644	Yes	No
Adipose-Subcutaneous	563	SLMAP	ENSG00000163681.14	3	0.000520588	0.0145765	28	0.0225001	Yes	No
Adipose-Subcutaneous	563	FLNB	ENSG00000136068.14	3	0.000276398	0.00690996	25	0.0145271	Yes	No
Adipose-Subcutaneous	563	RP11-456N14.4	ENSG00000283148.1	3	0.0047457	0.109151	23	0.11119	No	No
Adipose-Subcutaneous	563	DNASE1L3	ENSG00000163687.13	3	3.11527e-05	0.000716512	23	0.00452067	Yes	Yes
Adipose-Subcutaneous	563	ABHD6	ENSG00000163686.14	3	0.00268555	0.0644531	24	0.0684129	No	No
Adipose-Subcutaneous	563	RPP14	ENSG00000163684.11	3	0.00292625	0.07023	24	0.0738283	No	No
Adipose-Subcutaneous	563	PXK	ENSG00000168297.15	3	0.00248106	0.0620264	25	0.0661719	No	No
Adipose-Subcutaneous	563	PDHB	ENSG00000168291.12	3	0.000179773	0.00431454	24	0.0112096	Yes	No
Adipose-Subcutaneous	563	RP11-359I18.5	ENSG00000272360.1	3	0.000513518	0.0123244	24	0.0202418	Yes	No
Adipose-Subcutaneous	563	KCTD6	ENSG00000168301.12	3	0.0021447	0.0514729	24	0.0563736	No	No
Adipose-Subcutaneous	563	ACOX2	ENSG00000168306.12	3	0.000654801	0.01637	25	0.0242213	Yes	No
Adipose-Subcutaneous	563	FAM107A	ENSG00000168309.16	3	0.00306344	0.0765859	25	0.0799208	No	No
Adipose-Subcutaneous	563	FAM3D	ENSG00000198643.6	3	2.86517e-05	0.000716293	25	0.00452067	Yes	Yes
Adipose-Subcutaneous	563	C3orf67	ENSG00000163689.19	3	0.000723369	0.0231478	32	0.0304617	Yes	No
Adipose-Subcutaneous	563	FHIT	ENSG00000189283.9	3	9.37696e-05	0.0052511	56	0.0124421	Yes	No
Adipose-Subcutaneous	563	PTPRG	ENSG00000144724.19	3	0.000665333	0.027944	42	0.0348153	Yes	No
Adipose-Subcutaneous	563	C3orf14	ENSG00000114405.10	3	0.000241737	0.0072521	30	0.0148969	Yes	No
Adipose-Subcutaneous	563	CADPS	ENSG00000163618.17	3	0.000517754	0.0191569	37	0.0267749	Yes	No
Adipose-Subcutaneous	563	C3orf49	ENSG00000163632.12	3	3.60617e-05	0.00108185	30	0.00560065	Yes	Yes
Adipose-Subcutaneous	563	THOC7	ENSG00000163634.11	3	1.14477e-06	3.4343e-05	30	0.000787806	Yes	Yes
Adipose-Subcutaneous	563	ATXN7	ENSG00000163635.17	3	2.32171e-06	7.66163e-05	33	0.00128269	Yes	Yes
Adipose-Subcutaneous	563	RP11-245J9.5	ENSG00000271843.1	3	0.000295503	0.0091606	31	0.0169398	Yes	No
Adipose-Subcutaneous	563	PSMD6	ENSG00000163636.10	3	1.03594e-05	0.00032114	31	0.00287543	Yes	Yes
Adipose-Subcutaneous	563	LINC00994	ENSG00000189196.4	3	0.000310216	0.00961671	31	0.0173898	Yes	No
Adipose-Subcutaneous	563	PRICKLE2	ENSG00000163637.12	3	0.00018357	0.00679209	37	0.0143905	Yes	No
Adipose-Subcutaneous	563	ADAMTS9	ENSG00000163638.13	3	0.00030705	0.0101326	33	0.017973	Yes	No
Adipose-Subcutaneous	563	MAGI1	ENSG00000151276.23	3	2.51556e-05	0.00110684	44	0.0056661	Yes	Yes
Adipose-Subcutaneous	563	SLC25A26	ENSG00000144741.17	3	2.6797e-07	9.91488e-06	37	0.000369837	Yes	Yes
Adipose-Subcutaneous	563	LRIG1	ENSG00000144749.13	3	8.18434e-06	0.000286452	35	0.00270113	Yes	Yes
Adipose-Subcutaneous	563	KBTBD8	ENSG00000163376.11	3	0.00145808	0.0466586	32	0.0519725	No	No
Adipose-Subcutaneous	563	SUCLG2	ENSG00000172340.14	3	5.15971e-05	0.00185749	36	0.00736963	Yes	Yes
Adipose-Subcutaneous	563	SUCLG2-AS1	ENSG00000241316.6	3	3.58086e-05	0.00128911	36	0.00613255	Yes	Yes
Adipose-Subcutaneous	563	FAM19A1	ENSG00000183662.10	3	0.000114305	0.00434357	38	0.0112452	Yes	No
Adipose-Subcutaneous	563	EOGT	ENSG00000163378.13	3	0.000116907	0.0035072	30	0.0100774	Yes	No
Adipose-Subcutaneous	563	TMF1	ENSG00000144747.15	3	0.000276164	0.00828492	30	0.0160202	Yes	No
Adipose-Subcutaneous	563	UBA3	ENSG00000144744.16	3	4.68697e-05	0.00140609	30	0.00641027	Yes	Yes
Adipose-Subcutaneous	563	ARL6IP5	ENSG00000144746.6	3	0.000208875	0.00626624	30	0.0137223	Yes	No
Adipose-Subcutaneous	563	LMOD3	ENSG00000163380.15	3	0.00123309	0.0369928	30	0.0430564	Yes	No
Adipose-Subcutaneous	563	FRMD4B	ENSG00000114541.14	3	0.00211028	0.0717497	34	0.0752926	No	No
Adipose-Subcutaneous	563	MITF	ENSG00000187098.14	3	0.000384388	0.0115316	30	0.0194375	Yes	No
Adipose-Subcutaneous	563	FOXP1	ENSG00000114861.18	3	3.3379e-05	0.00110151	33	0.00564851	Yes	Yes
Adipose-Subcutaneous	563	RP11-154H23.3	ENSG00000270562.1	3	0.000350298	0.00875746	25	0.0165501	Yes	No
Adipose-Subcutaneous	563	EIF4E3	ENSG00000163412.12	3	0.000332239	0.00863822	26	0.0164327	Yes	No
Adipose-Subcutaneous	563	GPR27	ENSG00000170837.2	3	8.17526e-05	0.00204382	25	0.0077206	Yes	Yes
Adipose-Subcutaneous	563	PROK2	ENSG00000163421.8	3	0.000118656	0.00296641	25	0.00923861	Yes	Yes
Adipose-Subcutaneous	563	LINC00877	ENSG00000241163.7	3	8.24817e-05	0.00239197	29	0.00836579	Yes	Yes
Adipose-Subcutaneous	563	RYBP	ENSG00000163602.10	3	7.64188e-06	0.000213973	28	0.00228725	Yes	Yes
Adipose-Subcutaneous	563	SHQ1	ENSG00000144736.13	3	2.66744e-05	0.000826907	31	0.00484896	Yes	Yes
Adipose-Subcutaneous	563	GXYLT2	ENSG00000172986.12	3	7.67177e-05	0.00237825	31	0.00834599	Yes	Yes
Adipose-Subcutaneous	563	PPP4R2	ENSG00000163605.14	3	1.11857e-08	3.35571e-07	30	3.63155e-05	Yes	Yes
Adipose-Subcutaneous	563	EBLN2	ENSG00000255423.1	3	0.000982214	0.0284842	29	0.0353181	Yes	No
Adipose-Subcutaneous	563	PDZRN3	ENSG00000121440.14	3	8.96664e-05	0.00277966	31	0.00895992	Yes	Yes
Adipose-Subcutaneous	563	LINC02005	ENSG00000242741.1	3	0.000142138	0.00426413	30	0.0111297	Yes	No
Adipose-Subcutaneous	563	CNTN3	ENSG00000113805.8	3	7.14404e-05	0.00250041	35	0.00851133	Yes	Yes
Adipose-Subcutaneous	563	LINC02018	ENSG00000272690.5	3	0.00214672	0.0665482	31	0.0703769	No	No
Adipose-Subcutaneous	563	LINC00960	ENSG00000242516.1	3	0.000973954	0.0301926	31	0.0369227	Yes	No
Adipose-Subcutaneous	563	ZNF717	ENSG00000227124.8	3	0.00562101	0.185493	33	0.186245	No	No
Adipose-Subcutaneous	563	ROBO2	ENSG00000185008.17	3	0.00063539	0.0349464	55	0.0412291	Yes	No
Adipose-Subcutaneous	563	ROBO1	ENSG00000169855.19	3	0.000371665	0.0141233	38	0.022068	Yes	No
Adipose-Subcutaneous	563	RP11-520D19.2	ENSG00000241593.5	3	0.000504318	0.0126079	25	0.0205321	Yes	No
Adipose-Subcutaneous	563	GBE1	ENSG00000114480.12	3	0.00117029	0.0315979	27	0.0381986	Yes	No
Adipose-Subcutaneous	563	CADM2	ENSG00000175161.13	3	0.000484903	0.0213358	44	0.0287523	Yes	No
Adipose-Subcutaneous	563	VGLL3	ENSG00000206538.8	3	0.00237119	0.0711358	30	0.0746879	No	No
Adipose-Subcutaneous	563	LINC00506	ENSG00000281392.1	3	0.00154586	0.04483	29	0.0502527	No	No
Adipose-Subcutaneous	563	CHMP2B	ENSG00000083937.8	3	2.60443e-07	7.29242e-06	28	0.000300286	Yes	Yes
Adipose-Subcutaneous	563	HTR1F	ENSG00000179097.5	3	0.000234618	0.00703855	30	0.0146849	Yes	No
Adipose-Subcutaneous	563	CGGBP1	ENSG00000163320.10	3	2.54469e-08	7.88854e-07	31	6.69774e-05	Yes	Yes
Adipose-Subcutaneous	563	ZNF654	ENSG00000175105.6	3	6.34257e-05	0.0019662	31	0.00757504	Yes	Yes
Adipose-Subcutaneous	563	C3orf38	ENSG00000179021.9	3	0.00188817	0.0566452	30	0.061089	No	No
Adipose-Subcutaneous	563	EPHA3	ENSG00000044524.10	3	0.000905009	0.0262452	29	0.0333134	Yes	No
Adipose-Subcutaneous	563	PROS1	ENSG00000184500.14	3	7.45444e-05	0.000969077	13	0.00527753	Yes	Yes
Adipose-Subcutaneous	563	ARL13B	ENSG00000169379.15	3	0.00599234	0.0838928	14	0.0868595	No	No
Adipose-Subcutaneous	563	STX19	ENSG00000178750.2	3	0.00302943	0.0393826	13	0.0452173	Yes	No
Adipose-Subcutaneous	563	DHFR2	ENSG00000178700.7	3	1.6312e-05	0.000228367	14	0.00236594	Yes	Yes
Adipose-Subcutaneous	563	NSUN3	ENSG00000178694.9	3	0.000197585	0.00296378	15	0.00923805	Yes	Yes
Adipose-Subcutaneous	563	MTRNR2L12	ENSG00000269028.3	3	2.56323e-05	0.000589542	23	0.00405694	Yes	Yes
Adipose-Subcutaneous	563	ARL6	ENSG00000113966.9	3	0.00196379	0.0490947	25	0.0541817	No	No
Adipose-Subcutaneous	563	CRYBG3	ENSG00000080200.9	3	0.00065905	0.0171353	26	0.0248843	Yes	No
Adipose-Subcutaneous	563	RIOX2	ENSG00000170854.17	3	0.00133584	0.0347318	26	0.0410491	Yes	No
Adipose-Subcutaneous	563	OR5K2	ENSG00000231861.2	3	9.46046e-06	0.000312195	33	0.00284231	Yes	Yes
Adipose-Subcutaneous	563	CLDND1	ENSG00000080822.16	3	0.000123357	0.00419414	34	0.0110467	Yes	No
Adipose-Subcutaneous	563	CPOX	ENSG00000080819.6	3	0.000628541	0.0213704	34	0.0287899	Yes	No
Adipose-Subcutaneous	563	GPR15	ENSG00000154165.4	3	0.00520227	0.176877	34	0.177684	No	No
Adipose-Subcutaneous	563	ST3GAL6	ENSG00000064225.12	3	0.00240613	0.0866207	36	0.0894968	No	No
Adipose-Subcutaneous	563	DCBLD2	ENSG00000057019.15	3	6.63649e-06	0.000232277	35	0.00237608	Yes	Yes
Adipose-Subcutaneous	563	COL8A1	ENSG00000144810.15	3	0.00132788	0.0371806	28	0.0432271	Yes	No
Adipose-Subcutaneous	563	RP11-383I23.2	ENSG00000273374.1	3	6.23619e-06	0.000162141	26	0.00197336	Yes	Yes
Adipose-Subcutaneous	563	CMSS1	ENSG00000184220.11	3	3.87688e-06	0.00012406	32	0.00168983	Yes	Yes
Adipose-Subcutaneous	563	FILIP1L	ENSG00000168386.18	3	0.000794855	0.0246405	31	0.0318824	Yes	No
Adipose-Subcutaneous	563	TBC1D23	ENSG00000036054.12	3	8.16646e-06	0.000204162	25	0.0022237	Yes	Yes
Adipose-Subcutaneous	563	NIT2	ENSG00000114021.11	3	0.000123253	0.00295808	24	0.00923805	Yes	Yes
Adipose-Subcutaneous	563	TOMM70	ENSG00000154174.7	3	7.52946e-08	1.80707e-06	24	0.0001159	Yes	Yes
Adipose-Subcutaneous	563	LNP1	ENSG00000206535.7	3	0.00171659	0.0411982	24	0.046898	Yes	No
Adipose-Subcutaneous	563	TMEM45A	ENSG00000181458.10	3	6.41289e-05	0.00153909	24	0.00670884	Yes	Yes
Adipose-Subcutaneous	563	TFG	ENSG00000114354.13	3	2.75498e-07	6.06095e-06	22	0.000264715	Yes	Yes
Adipose-Subcutaneous	563	ABI3BP	ENSG00000154175.16	3	0.000829682	0.0199124	24	0.0274712	Yes	No
Adipose-Subcutaneous	563	IMPG2	ENSG00000081148.11	3	0.00356863	0.0927843	26	0.0953512	No	No
Adipose-Subcutaneous	563	SENP7	ENSG00000138468.15	3	9.08094e-05	0.00254266	28	0.00858143	Yes	Yes
Adipose-Subcutaneous	563	TRMT10C	ENSG00000174173.6	3	0.000364525	0.00911313	25	0.0169131	Yes	No
Adipose-Subcutaneous	563	PCNP	ENSG00000081154.11	3	8.91382e-05	0.00222846	25	0.00806933	Yes	Yes
Adipose-Subcutaneous	563	ZBTB11	ENSG00000066422.4	3	1.74138e-06	4.35346e-05	25	0.000911058	Yes	Yes
Adipose-Subcutaneous	563	RPL24	ENSG00000114391.12	3	8.72885e-05	0.00218221	25	0.00798502	Yes	Yes
Adipose-Subcutaneous	563	CEP97	ENSG00000182504.10	3	0.000168452	0.00421131	25	0.0110708	Yes	No
Adipose-Subcutaneous	563	NXPE3	ENSG00000144815.15	3	0.00194866	0.0487165	25	0.0538109	No	No
Adipose-Subcutaneous	563	NFKBIZ	ENSG00000144802.11	3	0.00230488	0.059927	26	0.0642126	No	No
Adipose-Subcutaneous	563	ALCAM	ENSG00000170017.12	3	0.000807872	0.0274677	34	0.0344112	Yes	No
Adipose-Subcutaneous	563	CBLB	ENSG00000114423.18	3	0.000680178	0.023126	34	0.0304353	Yes	No
Adipose-Subcutaneous	563	LINC00882	ENSG00000242759.6	3	0.00016014	0.00512447	32	0.012281	Yes	No
Adipose-Subcutaneous	563	DUBR	ENSG00000243701.5	3	0.00038694	0.0104474	27	0.0183109	Yes	No
Adipose-Subcutaneous	563	RP11-446H18.5	ENSG00000239828.6	3	0.000845108	0.023663	28	0.030966	Yes	No
Adipose-Subcutaneous	563	RP11-446H18.6	ENSG00000272597.1	3	0.0013521	0.0351545	26	0.0414007	Yes	No
Adipose-Subcutaneous	563	LINC01990	ENSG00000273125.1	3	0.00166323	0.0432439	26	0.0487659	Yes	No
Adipose-Subcutaneous	563	BBX	ENSG00000114439.18	3	0.000137651	0.00399189	29	0.0107467	Yes	No
Adipose-Subcutaneous	563	LINC00636	ENSG00000240423.1	3	0.000379858	0.0098763	26	0.0176848	Yes	No
Adipose-Subcutaneous	563	CD47	ENSG00000196776.14	3	0.000353816	0.00919921	26	0.0169628	Yes	No
Adipose-Subcutaneous	563	LINC01215	ENSG00000271856.1	3	0.000291037	0.00756695	26	0.0152377	Yes	No
Adipose-Subcutaneous	563	IFT57	ENSG00000114446.4	3	0.000609184	0.016448	27	0.0242671	Yes	No
Adipose-Subcutaneous	563	MYH15	ENSG00000144821.9	3	2.3204e-05	0.000649713	28	0.00427468	Yes	Yes
Adipose-Subcutaneous	563	KIAA1524	ENSG00000163507.13	3	0.000478273	0.0129134	27	0.020818	Yes	No
Adipose-Subcutaneous	563	DZIP3	ENSG00000198919.12	3	0.00456856	0.12792	28	0.129466	No	No
Adipose-Subcutaneous	563	TRAT1	ENSG00000163519.13	3	0.000567665	0.0158946	28	0.0237832	Yes	No
Adipose-Subcutaneous	563	RP11-553A10.1	ENSG00000206532.2	3	1.07143e-06	2.89287e-05	27	0.00071243	Yes	Yes
Adipose-Subcutaneous	563	NECTIN3	ENSG00000177707.10	3	0.000997016	0.0319045	32	0.0384597	Yes	No
Adipose-Subcutaneous	563	CD96	ENSG00000153283.12	3	0.000762007	0.0259082	34	0.0329876	Yes	No
Adipose-Subcutaneous	563	ZBED2	ENSG00000177494.5	3	0.000439362	0.0123021	28	0.0202163	Yes	No
Adipose-Subcutaneous	563	PLCXD2	ENSG00000240891.7	3	9.80462e-05	0.00303943	31	0.00934847	Yes	Yes
Adipose-Subcutaneous	563	PHLDB2	ENSG00000144824.20	3	0.00120121	0.0384387	32	0.0443285	Yes	No
Adipose-Subcutaneous	563	ABHD10	ENSG00000144827.8	3	0.000251661	0.00780148	31	0.0154935	Yes	No
Adipose-Subcutaneous	563	TAGLN3	ENSG00000144834.13	3	0.000705196	0.0218611	31	0.0292527	Yes	No
Adipose-Subcutaneous	563	C3orf52	ENSG00000114529.12	3	5.77923e-05	0.00184935	32	0.00734709	Yes	Yes
Adipose-Subcutaneous	563	GCSAM	ENSG00000174500.12	3	0.00179628	0.0574809	32	0.0618817	No	No
Adipose-Subcutaneous	563	CD200	ENSG00000091972.18	3	0.00139433	0.046013	33	0.0513979	No	No
Adipose-Subcutaneous	563	BTLA	ENSG00000186265.9	3	1.43627e-05	0.00047397	33	0.00361923	Yes	Yes
Adipose-Subcutaneous	563	ATG3	ENSG00000144848.10	3	3.57001e-05	0.0011781	33	0.00583651	Yes	Yes
Adipose-Subcutaneous	563	SLC35A5	ENSG00000138459.8	3	4.76887e-05	0.00157373	33	0.00680066	Yes	Yes
Adipose-Subcutaneous	563	CCDC80	ENSG00000091986.15	3	0.00133421	0.045363	34	0.050748	No	No
Adipose-Subcutaneous	563	CD200R1	ENSG00000163606.10	3	0.000652535	0.0202286	31	0.0277592	Yes	No
Adipose-Subcutaneous	563	GTPBP8	ENSG00000163607.15	3	0.000174756	0.00524267	30	0.0124284	Yes	No
Adipose-Subcutaneous	563	NEPRO	ENSG00000163608.14	3	0.00133456	0.0400367	30	0.0458385	Yes	No
Adipose-Subcutaneous	563	LINC02044	ENSG00000243795.1	3	9.71007e-05	0.00281592	29	0.00902967	Yes	Yes
Adipose-Subcutaneous	563	BOC	ENSG00000144857.14	3	0.00224245	0.0672735	30	0.0710638	No	No
Adipose-Subcutaneous	563	CFAP44	ENSG00000206530.10	3	0.000223834	0.0064912	29	0.014036	Yes	No
Adipose-Subcutaneous	563	SPICE1	ENSG00000163611.11	3	0.000895319	0.0250689	28	0.0322589	Yes	No
Adipose-Subcutaneous	563	SIDT1	ENSG00000072858.10	3	8.08766e-05	0.00226454	28	0.00813557	Yes	Yes
Adipose-Subcutaneous	563	USF3	ENSG00000176542.9	3	4.19859e-06	0.000113362	27	0.00160211	Yes	Yes
Adipose-Subcutaneous	563	NAA50	ENSG00000121579.12	3	0.000292376	0.00789414	27	0.0156028	Yes	No
Adipose-Subcutaneous	563	ATP6V1A	ENSG00000114573.9	3	7.77336e-06	0.000202107	26	0.00221214	Yes	Yes
Adipose-Subcutaneous	563	GRAMD1C	ENSG00000178075.19	3	0.00239426	0.0622509	26	0.0663836	No	No
Adipose-Subcutaneous	563	ZDHHC23	ENSG00000184307.14	3	0.000912681	0.0219043	24	0.0292945	Yes	No
Adipose-Subcutaneous	563	CCDC191	ENSG00000163617.10	3	0.00120825	0.028998	24	0.0358231	Yes	No
Adipose-Subcutaneous	563	QTRT2	ENSG00000151576.10	3	0.000301224	0.00722937	24	0.014869	Yes	No
Adipose-Subcutaneous	563	ZNF80	ENSG00000174255.6	3	0.0013228	0.0277788	21	0.0346851	Yes	No
Adipose-Subcutaneous	563	TIGIT	ENSG00000181847.11	3	5.61884e-06	0.000117996	21	0.00164625	Yes	Yes
Adipose-Subcutaneous	563	ZBTB20	ENSG00000181722.16	3	0.000460244	0.0142676	31	0.0222014	Yes	No
Adipose-Subcutaneous	563	GAP43	ENSG00000172020.12	3	0.00105852	0.026463	25	0.033511	Yes	No
Adipose-Subcutaneous	563	LSAMP	ENSG00000185565.11	3	0.000198274	0.00892232	45	0.0167212	Yes	No
Adipose-Subcutaneous	563	IGSF11	ENSG00000144847.12	3	0.000232164	0.00742924	32	0.015075	Yes	No
Adipose-Subcutaneous	563	B4GALT4	ENSG00000121578.12	3	6.95573e-05	0.00201716	29	0.00766212	Yes	Yes
Adipose-Subcutaneous	563	ARHGAP31	ENSG00000031081.10	3	1.79133e-06	5.37398e-05	30	0.00105311	Yes	Yes
Adipose-Subcutaneous	563	TMEM39A	ENSG00000176142.12	3	6.66489e-05	0.00186617	28	0.00738387	Yes	Yes
Adipose-Subcutaneous	563	POGLUT1	ENSG00000163389.10	3	2.3226e-05	0.000650327	28	0.00427557	Yes	Yes
Adipose-Subcutaneous	563	TIMMDC1	ENSG00000113845.9	3	0.000153539	0.0042991	28	0.0111878	Yes	No
Adipose-Subcutaneous	563	CD80	ENSG00000121594.11	3	0.000408747	0.0114449	28	0.0193571	Yes	No
Adipose-Subcutaneous	563	ADPRH	ENSG00000144843.11	3	2.726e-05	0.000763279	28	0.00467639	Yes	Yes
Adipose-Subcutaneous	563	PLA1A	ENSG00000144837.8	3	0.00140718	0.0394012	28	0.0452307	Yes	No
Adipose-Subcutaneous	563	POPDC2	ENSG00000121577.13	3	0.000291818	0.0081709	28	0.0159012	Yes	No
Adipose-Subcutaneous	563	COX17	ENSG00000138495.6	3	0.000365449	0.010598	29	0.0184588	Yes	No
Adipose-Subcutaneous	563	MAATS1	ENSG00000183833.16	3	0.000123124	0.0035706	29	0.0101702	Yes	No
Adipose-Subcutaneous	563	NR1I2	ENSG00000144852.17	3	0.000161747	0.00469067	29	0.0117323	Yes	No
Adipose-Subcutaneous	563	GSK3B	ENSG00000082701.14	3	7.11457e-07	2.34781e-05	33	0.000626734	Yes	Yes
Adipose-Subcutaneous	563	RP11-18H7.1	ENSG00000242622.1	3	0.000284194	0.00824161	29	0.0159795	Yes	No
Adipose-Subcutaneous	563	GPR156	ENSG00000175697.10	3	0.00254057	0.0762172	30	0.0795732	No	No
Adipose-Subcutaneous	563	LRRC58	ENSG00000163428.3	3	7.5999e-05	0.00212797	28	0.00788839	Yes	Yes
Adipose-Subcutaneous	563	FSTL1	ENSG00000163430.11	3	0.00218118	0.0610731	28	0.0652759	No	No
Adipose-Subcutaneous	563	NDUFB4	ENSG00000065518.7	3	0.00201623	0.0524219	26	0.0572266	No	No
Adipose-Subcutaneous	563	HGD	ENSG00000113924.11	3	0.000284881	0.00769177	27	0.0153698	Yes	No
Adipose-Subcutaneous	563	RABL3	ENSG00000144840.8	3	2.54167e-06	6.60835e-05	26	0.00119017	Yes	Yes
Adipose-Subcutaneous	563	GTF2E1	ENSG00000153767.9	3	0.000311645	0.00810276	26	0.0158222	Yes	No
Adipose-Subcutaneous	563	POLQ	ENSG00000051341.13	3	0.0006267	0.0169209	27	0.0246829	Yes	No
Adipose-Subcutaneous	563	FBXO40	ENSG00000163833.7	3	0.00137751	0.0358152	26	0.0420067	Yes	No
Adipose-Subcutaneous	563	HCLS1	ENSG00000180353.10	3	0.00253943	0.0660252	26	0.0698943	No	No
Adipose-Subcutaneous	563	GOLGB1	ENSG00000173230.15	3	0.0001972	0.0053244	27	0.0125326	Yes	No
Adipose-Subcutaneous	563	IQCB1	ENSG00000173226.16	3	0.000241217	0.00651285	27	0.0140603	Yes	No
Adipose-Subcutaneous	563	EAF2	ENSG00000145088.8	3	0.000245858	0.00663817	27	0.0142161	Yes	No
Adipose-Subcutaneous	563	SLC15A2	ENSG00000163406.10	3	4.08887e-05	0.00110399	27	0.00565801	Yes	Yes
Adipose-Subcutaneous	563	CD86	ENSG00000114013.15	3	0.000538809	0.0145479	27	0.0224827	Yes	No
Adipose-Subcutaneous	563	CSTA	ENSG00000121552.3	3	0.000479607	0.0129494	27	0.020857	Yes	No
Adipose-Subcutaneous	563	CCDC58	ENSG00000160124.9	3	0.000107846	0.00291185	27	0.00916139	Yes	Yes
Adipose-Subcutaneous	563	FAM162A	ENSG00000114023.15	3	1.56217e-05	0.000421787	27	0.00338108	Yes	Yes
Adipose-Subcutaneous	563	WDR5B	ENSG00000196981.3	3	0.000167963	0.004535	27	0.0115184	Yes	No
Adipose-Subcutaneous	563	KPNA1	ENSG00000114030.12	3	8.26385e-09	2.31388e-07	28	2.61063e-05	Yes	Yes
Adipose-Subcutaneous	563	PARP9	ENSG00000138496.16	3	3.97383e-05	0.00107293	27	0.00557738	Yes	Yes
Adipose-Subcutaneous	563	DTX3L	ENSG00000163840.9	3	2.88216e-05	0.000778184	27	0.00470886	Yes	Yes
Adipose-Subcutaneous	563	PARP15	ENSG00000173200.12	3	0.00234128	0.0655558	28	0.0694559	No	No
Adipose-Subcutaneous	563	PARP14	ENSG00000173193.13	3	2.84431e-05	0.000796406	28	0.00476565	Yes	Yes
Adipose-Subcutaneous	563	HSPBAP1	ENSG00000169087.10	3	0.00293292	0.0821216	28	0.0851841	No	No
Adipose-Subcutaneous	563	DIRC2	ENSG00000138463.8	3	0.000269491	0.00754575	28	0.0152109	Yes	No
Adipose-Subcutaneous	563	LINC02035	ENSG00000273033.2	3	0.000981153	0.0264911	27	0.0335371	Yes	No
Adipose-Subcutaneous	563	SEMA5B	ENSG00000082684.14	3	4.19713e-06	0.00011752	28	0.00164472	Yes	Yes
Adipose-Subcutaneous	563	PDIA5	ENSG00000065485.19	3	6.7043e-06	0.000181016	27	0.00207691	Yes	Yes
Adipose-Subcutaneous	563	SEC22A	ENSG00000121542.11	3	3.11706e-07	8.41606e-06	27	0.000324802	Yes	Yes
Adipose-Subcutaneous	563	RP11-797D24.3	ENSG00000273454.1	3	0.00424948	0.110486	26	0.112499	No	No
Adipose-Subcutaneous	563	ADCY5	ENSG00000173175.14	3	5.38333e-05	0.00150733	28	0.0066332	Yes	Yes
Adipose-Subcutaneous	563	HACD2	ENSG00000206527.9	3	0.000137212	0.00370472	27	0.010379	Yes	No
Adipose-Subcutaneous	563	MYLK	ENSG00000065534.18	3	3.11947e-08	9.67035e-07	31	7.56238e-05	Yes	Yes
Adipose-Subcutaneous	563	CCDC14	ENSG00000175455.14	3	4.57777e-05	0.00128177	28	0.00610907	Yes	Yes
Adipose-Subcutaneous	563	KALRN	ENSG00000160145.15	3	0.0013947	0.0502092	36	0.0552202	No	No
Adipose-Subcutaneous	563	UMPS	ENSG00000114491.13	3	5.2375e-05	0.00151887	29	0.00666049	Yes	Yes
Adipose-Subcutaneous	563	ITGB5	ENSG00000082781.11	3	0.00191375	0.0631536	33	0.0672136	No	No
Adipose-Subcutaneous	563	MUC13	ENSG00000173702.7	3	0.000202719	0.00668971	33	0.0142759	Yes	No
Adipose-Subcutaneous	563	HEG1	ENSG00000173706.12	3	0.00199478	0.0678226	34	0.0715845	No	No
Adipose-Subcutaneous	563	SLC12A8	ENSG00000221955.10	3	0.000213744	0.00790853	37	0.0156191	Yes	No
Adipose-Subcutaneous	563	ZNF148	ENSG00000163848.19	3	7.15256e-06	0.000271797	38	0.00262664	Yes	Yes
Adipose-Subcutaneous	563	SNX4	ENSG00000114520.10	3	8.39296e-05	0.00318932	38	0.00959645	Yes	Yes
Adipose-Subcutaneous	563	OSBPL11	ENSG00000144909.7	3	0.000185899	0.00725004	39	0.0148952	Yes	No
Adipose-Subcutaneous	563	RP11-666A20.4	ENSG00000248787.1	3	0.00117645	0.0423524	36	0.0479425	Yes	No
Adipose-Subcutaneous	563	ALG1L	ENSG00000189366.9	3	0.000266629	0.00959864	36	0.0173805	Yes	No
Adipose-Subcutaneous	563	ROPN1B	ENSG00000114547.9	3	0.000521846	0.0187865	36	0.026473	Yes	No
Adipose-Subcutaneous	563	SLC41A3	ENSG00000114544.16	3	0.000452233	0.0167326	37	0.0245186	Yes	No
Adipose-Subcutaneous	563	ALDH1L1	ENSG00000144908.13	3	0.00177199	0.0673355	38	0.0711167	No	No
Adipose-Subcutaneous	563	RP11-71E19.1	ENSG00000250934.1	3	0.000194865	0.00701513	36	0.0146612	Yes	No
Adipose-Subcutaneous	563	RP11-71E19.2	ENSG00000251448.1	3	0.00128034	0.0460922	36	0.051467	No	No
Adipose-Subcutaneous	563	KLF15	ENSG00000163884.3	3	5.71107e-05	0.00211309	37	0.00787068	Yes	Yes
Adipose-Subcutaneous	563	ZXDC	ENSG00000070476.14	3	4.19562e-05	0.00159434	38	0.00683615	Yes	Yes
Adipose-Subcutaneous	563	CHST13	ENSG00000180767.9	3	0.00168086	0.0638727	38	0.0679019	No	No
Adipose-Subcutaneous	563	TXNRD3	ENSG00000197763.14	3	0.00178254	0.0659541	37	0.0698315	No	No
Adipose-Subcutaneous	563	CHCHD6	ENSG00000159685.10	3	0.000111739	0.00435783	39	0.0112613	Yes	No
Adipose-Subcutaneous	563	PLXNA1	ENSG00000114554.11	3	5.82612e-05	0.00186436	32	0.00738153	Yes	Yes
Adipose-Subcutaneous	563	RP11-153F10.2	ENSG00000282860.1	3	0.00072177	0.0194878	27	0.0270757	Yes	No
Adipose-Subcutaneous	563	TPRA1	ENSG00000163870.14	3	6.38439e-06	0.000172379	27	0.00202149	Yes	Yes
Adipose-Subcutaneous	563	MCM2	ENSG00000073111.13	3	0.00109668	0.0296104	27	0.0363704	Yes	No
Adipose-Subcutaneous	563	PODXL2	ENSG00000114631.10	3	8.76122e-05	0.00236553	27	0.00832558	Yes	Yes
Adipose-Subcutaneous	563	ABTB1	ENSG00000114626.17	3	0.00199699	0.0539189	27	0.0586025	No	No
Adipose-Subcutaneous	563	MGLL	ENSG00000074416.13	3	0.000882209	0.0247019	28	0.0319432	Yes	No
Adipose-Subcutaneous	563	KBTBD12	ENSG00000187715.13	3	0.000286067	0.00800987	28	0.0157286	Yes	No
Adipose-Subcutaneous	563	SEC61A1	ENSG00000058262.9	3	0.000255439	0.00689686	27	0.0145133	Yes	No
Adipose-Subcutaneous	563	RUVBL1	ENSG00000175792.11	3	7.39764e-05	0.00199736	27	0.00762502	Yes	Yes
Adipose-Subcutaneous	563	EEFSEC	ENSG00000132394.10	3	0.00245225	0.068663	28	0.0723772	No	No
Adipose-Subcutaneous	563	GATA2	ENSG00000179348.11	3	3.91331e-05	0.000978328	25	0.00531493	Yes	Yes
Adipose-Subcutaneous	563	RPN1	ENSG00000163902.11	3	7.47915e-05	0.00194458	26	0.0075328	Yes	Yes
Adipose-Subcutaneous	563	RAB7A	ENSG00000075785.12	3	7.70332e-06	0.000192583	25	0.00214761	Yes	Yes
Adipose-Subcutaneous	563	RP11-723O4.9	ENSG00000261159.1	3	0.00163876	0.0393303	24	0.0451696	Yes	No
Adipose-Subcutaneous	563	ACAD9	ENSG00000177646.18	3	7.00776e-05	0.00168186	24	0.00700972	Yes	Yes
Adipose-Subcutaneous	563	KIAA1257	ENSG00000114656.10	3	0.000468455	0.0117114	25	0.0196041	Yes	No
Adipose-Subcutaneous	563	RP11-723O4.6	ENSG00000187695.8	3	0.000737322	0.018433	25	0.0261423	Yes	No
Adipose-Subcutaneous	563	EFCC1	ENSG00000114654.7	3	0.000360385	0.00900962	25	0.0168039	Yes	No
Adipose-Subcutaneous	563	GP9	ENSG00000169704.4	3	0.000137837	0.00330808	24	0.009777	Yes	Yes
Adipose-Subcutaneous	563	RAB43	ENSG00000172780.16	3	0.000847058	0.0211764	25	0.028594	Yes	No
Adipose-Subcutaneous	563	ISY1	ENSG00000240682.9	3	3.93345e-07	1.0227e-05	26	0.00037675	Yes	Yes
Adipose-Subcutaneous	563	RP11-434H6.7	ENSG00000273437.1	3	0.000781401	0.0203164	26	0.027844	Yes	No
Adipose-Subcutaneous	563	CNBP	ENSG00000169714.16	3	1.4778e-07	3.84229e-06	26	0.000193719	Yes	Yes
Adipose-Subcutaneous	563	COPG1	ENSG00000181789.14	3	6.81937e-05	0.00184123	27	0.007338	Yes	Yes
Adipose-Subcutaneous	563	HMCES	ENSG00000183624.13	3	2.12905e-06	5.74843e-05	27	0.00109503	Yes	Yes
Adipose-Subcutaneous	563	H1FX	ENSG00000184897.5	3	0.00194508	0.0525171	27	0.05732	No	No
Adipose-Subcutaneous	563	EFCAB12	ENSG00000172771.11	3	4.21557e-05	0.0011382	27	0.00573584	Yes	Yes
Adipose-Subcutaneous	563	MBD4	ENSG00000129071.9	3	0.000882028	0.0238148	27	0.0311164	Yes	No
Adipose-Subcutaneous	563	IFT122	ENSG00000163913.11	3	0.000315571	0.00883599	28	0.0166258	Yes	No
Adipose-Subcutaneous	563	PLXND1	ENSG00000004399.12	3	0.000582947	0.0163225	28	0.024178	Yes	No
Adipose-Subcutaneous	563	TMCC1	ENSG00000172765.16	3	0.000201681	0.00584874	29	0.013197	Yes	No
Adipose-Subcutaneous	563	ALG1L2	ENSG00000251287.8	3	0.00212916	0.0532289	25	0.0579727	No	No
Adipose-Subcutaneous	563	LINC02021	ENSG00000249846.6	3	4.71833e-05	0.00117958	25	0.00583849	Yes	Yes
Adipose-Subcutaneous	563	COL6A6	ENSG00000206384.10	3	4.70265e-05	0.00126971	27	0.00607107	Yes	Yes
Adipose-Subcutaneous	563	PIK3R4	ENSG00000196455.7	3	6.69972e-05	0.00180892	27	0.00729157	Yes	Yes
Adipose-Subcutaneous	563	ATP2C1	ENSG00000017260.19	3	3.31778e-05	0.00106169	32	0.00556136	Yes	Yes
Adipose-Subcutaneous	563	ASTE1	ENSG00000034533.11	3	0.00500004	0.150001	30	0.151128	No	No
Adipose-Subcutaneous	563	NEK11	ENSG00000114670.13	3	0.00276755	0.0968643	35	0.0992638	No	No
Adipose-Subcutaneous	563	NUDT16	ENSG00000198585.11	3	0.000783932	0.0243019	31	0.0315634	Yes	No
Adipose-Subcutaneous	563	MRPL3	ENSG00000114686.8	3	0.000274268	0.00822804	30	0.0159619	Yes	No
Adipose-Subcutaneous	563	CPNE4	ENSG00000196353.11	3	0.000799939	0.0327975	41	0.0392601	Yes	No
Adipose-Subcutaneous	563	ACPP	ENSG00000014257.15	3	0.000594712	0.0208149	35	0.0282729	Yes	No
Adipose-Subcutaneous	563	DNAJC13	ENSG00000138246.15	3	8.45428e-08	3.04354e-06	36	0.000161507	Yes	Yes
Adipose-Subcutaneous	563	ACAD11	ENSG00000240303.7	3	0.000563392	0.0202821	36	0.0278171	Yes	No
Adipose-Subcutaneous	563	ACKR4	ENSG00000129048.6	3	1.29736e-06	4.54075e-05	35	0.00093814	Yes	Yes
Adipose-Subcutaneous	563	UBA5	ENSG00000081307.12	3	6.64169e-09	2.32459e-07	35	2.61063e-05	Yes	Yes
Adipose-Subcutaneous	563	NPHP3	ENSG00000113971.19	3	0.000767093	0.0268483	35	0.0338549	Yes	No
Adipose-Subcutaneous	563	TMEM108	ENSG00000144868.13	3	0.000321211	0.0115636	36	0.0194605	Yes	No
Adipose-Subcutaneous	563	CDV3	ENSG00000091527.15	3	5.28209e-10	1.58463e-08	30	4.3484e-06	Yes	Yes
Adipose-Subcutaneous	563	TOPBP1	ENSG00000163781.12	3	2.00184e-08	6.00553e-07	30	5.43546e-05	Yes	Yes
Adipose-Subcutaneous	563	TF	ENSG00000091513.14	3	6.31613e-05	0.00189484	30	0.0074334	Yes	Yes
Adipose-Subcutaneous	563	SRPRB	ENSG00000144867.11	3	7.92196e-05	0.00245581	31	0.00847337	Yes	Yes
Adipose-Subcutaneous	563	RAB6B	ENSG00000154917.10	3	0.000642254	0.0199099	31	0.0274699	Yes	No
Adipose-Subcutaneous	563	C3orf36	ENSG00000221972.3	3	0.00129324	0.0387972	30	0.0446812	Yes	No
Adipose-Subcutaneous	563	SLCO2A1	ENSG00000174640.12	3	0.0010334	0.0320353	31	0.03858	Yes	No
Adipose-Subcutaneous	563	RYK	ENSG00000163785.12	3	3.4399e-05	0.00106637	31	0.0055725	Yes	Yes
Adipose-Subcutaneous	563	LINC02004	ENSG00000240006.1	3	6.76349e-05	0.00189378	28	0.0074334	Yes	Yes
Adipose-Subcutaneous	563	RP11-375I20.6	ENSG00000260633.1	3	0.000122093	0.00341861	28	0.00993218	Yes	Yes
Adipose-Subcutaneous	563	AMOTL2	ENSG00000114019.14	3	0.000337213	0.00944196	28	0.0172105	Yes	No
Adipose-Subcutaneous	563	ANAPC13	ENSG00000129055.12	3	0.000539842	0.0145757	27	0.0225001	Yes	No
Adipose-Subcutaneous	563	CEP63	ENSG00000182923.16	3	6.36149e-05	0.00178122	28	0.00722402	Yes	Yes
Adipose-Subcutaneous	563	EPHB1	ENSG00000154928.16	3	0.000314979	0.0100793	32	0.0179182	Yes	No
Adipose-Subcutaneous	563	KY	ENSG00000174611.11	3	0.00353556	0.09546	27	0.0979317	No	No
Adipose-Subcutaneous	563	PPP2R3A	ENSG00000073711.10	3	1.53119e-06	3.2155e-05	21	0.000755342	Yes	Yes
Adipose-Subcutaneous	563	MSL2	ENSG00000174579.3	3	5.34717e-06	0.000106943	20	0.00155239	Yes	Yes
Adipose-Subcutaneous	563	PCCB	ENSG00000114054.13	3	0.000840816	0.0159755	19	0.0238582	Yes	No
Adipose-Subcutaneous	563	STAG1	ENSG00000118007.12	3	2.62579e-05	0.00063019	24	0.00420835	Yes	Yes
Adipose-Subcutaneous	563	SLC35G2	ENSG00000168917.8	3	7.43175e-05	0.00156067	21	0.0067672	Yes	Yes
Adipose-Subcutaneous	563	NCK1	ENSG00000158092.6	3	0.000997428	0.020946	21	0.0283984	Yes	No
Adipose-Subcutaneous	563	IL20RB	ENSG00000174564.12	3	0.000887911	0.0186461	21	0.0263398	Yes	No
Adipose-Subcutaneous	563	CLDN18	ENSG00000066405.12	3	6.1889e-05	0.00136156	22	0.00630417	Yes	Yes
Adipose-Subcutaneous	563	DZIP1L	ENSG00000158163.14	3	0.00498767	0.109729	22	0.111747	No	No
Adipose-Subcutaneous	563	A4GNT	ENSG00000118017.3	3	0.000542353	0.0119318	22	0.0198178	Yes	No
Adipose-Subcutaneous	563	DBR1	ENSG00000138231.12	3	0.000880183	0.019364	22	0.0269735	Yes	No
Adipose-Subcutaneous	563	ARMC8	ENSG00000114098.17	3	8.64503e-05	0.00198836	23	0.00761598	Yes	Yes
Adipose-Subcutaneous	563	NME9	ENSG00000181322.13	3	0.00133002	0.0305906	23	0.0372944	Yes	No
Adipose-Subcutaneous	563	MRAS	ENSG00000158186.12	3	0.000141626	0.00325739	23	0.00970253	Yes	Yes
Adipose-Subcutaneous	563	ESYT3	ENSG00000158220.13	3	0.000904955	0.019909	22	0.0274699	Yes	No
Adipose-Subcutaneous	563	CEP70	ENSG00000114107.8	3	0.000127643	0.00293578	23	0.00919623	Yes	Yes
Adipose-Subcutaneous	563	FAIM	ENSG00000158234.12	3	0.000201692	0.00443723	22	0.0113787	Yes	No
Adipose-Subcutaneous	563	PIK3CB	ENSG00000051382.8	3	0.000628446	0.0150827	24	0.022985	Yes	No
Adipose-Subcutaneous	563	MRPS22	ENSG00000175110.11	3	5.71906e-07	1.48696e-05	26	0.000472592	Yes	Yes
Adipose-Subcutaneous	563	COPB2	ENSG00000184432.9	3	9.0033e-07	2.25083e-05	25	0.000609912	Yes	Yes
Adipose-Subcutaneous	563	RBP1	ENSG00000114115.9	3	7.57835e-05	0.00197037	26	0.00757809	Yes	Yes
Adipose-Subcutaneous	563	NMNAT3	ENSG00000163864.15	3	5.94107e-05	0.0016635	28	0.00697547	Yes	Yes
Adipose-Subcutaneous	563	CLSTN2	ENSG00000158258.16	3	0.000292574	0.0105327	36	0.0183953	Yes	No
Adipose-Subcutaneous	563	SLC25A36	ENSG00000114120.11	3	0.00011674	0.00338546	29	0.00988742	Yes	Yes
Adipose-Subcutaneous	563	SPSB4	ENSG00000175093.4	3	0.000336998	0.01011	30	0.0179453	Yes	No
Adipose-Subcutaneous	563	PXYLP1	ENSG00000155893.12	3	0.00415061	0.124518	30	0.126124	No	No
Adipose-Subcutaneous	563	ZBTB38	ENSG00000177311.11	3	2.51975e-05	0.000730727	29	0.00456984	Yes	Yes
Adipose-Subcutaneous	563	RASA2	ENSG00000155903.11	3	0.000210074	0.00609215	29	0.0134952	Yes	No
Adipose-Subcutaneous	563	RNF7	ENSG00000114125.13	3	0.00470606	0.122358	26	0.12402	No	No
Adipose-Subcutaneous	563	GRK7	ENSG00000114124.2	3	0.000791137	0.0205696	26	0.028078	Yes	No
Adipose-Subcutaneous	563	ATP1B3	ENSG00000069849.10	3	0.000311888	0.00810909	26	0.0158311	Yes	No
Adipose-Subcutaneous	563	TFDP2	ENSG00000114126.17	3	0.00342867	0.0994315	29	0.101768	No	No
Adipose-Subcutaneous	563	GK5	ENSG00000175066.15	3	0.00073385	0.019814	27	0.0273778	Yes	No
Adipose-Subcutaneous	563	XRN1	ENSG00000114127.10	3	0.000530461	0.0148529	28	0.0227995	Yes	No
Adipose-Subcutaneous	563	ATR	ENSG00000175054.14	3	1.64615e-05	0.000477382	29	0.00363128	Yes	Yes
Adipose-Subcutaneous	563	PLS1	ENSG00000120756.12	3	0.00164846	0.0494537	30	0.054507	No	No
Adipose-Subcutaneous	563	TRPC1	ENSG00000144935.14	3	0.000538911	0.0156284	29	0.023517	Yes	No
Adipose-Subcutaneous	563	PCOLCE2	ENSG00000163710.7	3	0.00160032	0.0464094	29	0.0517531	No	No
Adipose-Subcutaneous	563	U2SURP	ENSG00000163714.17	3	8.56397e-08	2.48355e-06	29	0.000142385	Yes	Yes
Adipose-Subcutaneous	563	CHST2	ENSG00000175040.5	3	0.00051053	0.0142948	28	0.022227	Yes	No
Adipose-Subcutaneous	563	SLC9A9	ENSG00000181804.14	3	0.000272213	0.00979966	36	0.0175889	Yes	No
Adipose-Subcutaneous	563	C3orf58	ENSG00000181744.8	3	0.00374418	0.116069	31	0.117901	No	No
Adipose-Subcutaneous	563	PLOD2	ENSG00000152952.11	3	0.000213231	0.00746308	35	0.0151075	Yes	No
Adipose-Subcutaneous	563	PLSCR4	ENSG00000114698.14	3	0.000356849	0.0121329	34	0.0200304	Yes	No
Adipose-Subcutaneous	563	PLSCR1	ENSG00000188313.12	3	0.00260358	0.0833145	32	0.0863159	No	No
Adipose-Subcutaneous	563	ZIC4	ENSG00000174963.17	3	3.96544e-06	0.000107067	27	0.00155239	Yes	Yes
Adipose-Subcutaneous	563	ZIC1	ENSG00000152977.9	3	9.28896e-08	2.60091e-06	28	0.000146291	Yes	Yes
Adipose-Subcutaneous	563	AGTR1	ENSG00000144891.17	3	0.000687387	0.021309	31	0.0287311	Yes	No
Adipose-Subcutaneous	563	CPB1	ENSG00000153002.11	3	2.89518e-06	8.97505e-05	31	0.00142498	Yes	Yes
Adipose-Subcutaneous	563	CPA3	ENSG00000163751.3	3	0.000132403	0.00410448	31	0.0109047	Yes	No
Adipose-Subcutaneous	563	GYG1	ENSG00000163754.17	3	2.6057e-05	0.00078171	30	0.00471978	Yes	Yes
Adipose-Subcutaneous	563	HLTF	ENSG00000071794.15	3	0.000603394	0.0187052	31	0.0264002	Yes	No
Adipose-Subcutaneous	563	HPS3	ENSG00000163755.8	3	6.85737e-05	0.00212578	31	0.00788466	Yes	Yes
Adipose-Subcutaneous	563	CP	ENSG00000047457.13	3	0.00565934	0.17544	31	0.17628	No	No
Adipose-Subcutaneous	563	TM4SF18	ENSG00000163762.6	3	9.81293e-05	0.00294388	30	0.00921513	Yes	Yes
Adipose-Subcutaneous	563	TM4SF1	ENSG00000169908.11	3	2.49876e-05	0.000749628	30	0.00463128	Yes	Yes
Adipose-Subcutaneous	563	TM4SF4	ENSG00000169903.6	3	0.00263291	0.0789874	30	0.0822055	No	No
Adipose-Subcutaneous	563	WWTR1	ENSG00000018408.14	3	5.08225e-05	0.00167714	33	0.00700643	Yes	Yes
Adipose-Subcutaneous	563	COMMD2	ENSG00000114744.8	3	5.52936e-06	0.000165881	30	0.00199976	Yes	Yes
Adipose-Subcutaneous	563	RNF13	ENSG00000082996.19	3	2.63541e-05	0.000816978	31	0.00482779	Yes	Yes
Adipose-Subcutaneous	563	PFN2	ENSG00000070087.13	3	0.000199777	0.0059933	30	0.0133709	Yes	No
Adipose-Subcutaneous	563	TSC22D2	ENSG00000196428.12	3	1.46005e-05	0.000408815	28	0.00332535	Yes	Yes
Adipose-Subcutaneous	563	SERP1	ENSG00000120742.10	3	9.18295e-08	2.57123e-06	28	0.000145079	Yes	Yes
Adipose-Subcutaneous	563	EIF2A	ENSG00000144895.11	3	2.52522e-05	0.000707061	28	0.00448848	Yes	Yes
Adipose-Subcutaneous	563	SELENOT	ENSG00000198843.12	3	3.93037e-06	0.00010612	27	0.00154772	Yes	Yes
Adipose-Subcutaneous	563	ERICH6	ENSG00000163645.14	3	0.000333375	0.00933451	28	0.0170965	Yes	No
Adipose-Subcutaneous	563	SIAH2	ENSG00000181788.3	3	3.23848e-06	8.74389e-05	27	0.00140201	Yes	Yes
Adipose-Subcutaneous	563	MED12L	ENSG00000144893.12	3	0.00171141	0.0547653	32	0.0593487	No	No
Adipose-Subcutaneous	563	GPR171	ENSG00000174946.6	3	0.00078077	0.0218616	28	0.0292527	Yes	No
Adipose-Subcutaneous	563	P2RY14	ENSG00000174944.8	3	0.000108062	0.0031338	29	0.00950913	Yes	Yes
Adipose-Subcutaneous	563	P2RY13	ENSG00000181631.6	3	7.50512e-05	0.00202638	27	0.00768569	Yes	Yes
Adipose-Subcutaneous	563	P2RY12	ENSG00000169313.9	3	0.00109547	0.0306732	28	0.0373772	Yes	No
Adipose-Subcutaneous	563	IGSF10	ENSG00000152580.8	3	0.000198502	0.00535956	27	0.0125854	Yes	No
Adipose-Subcutaneous	563	LINC02066	ENSG00000241151.1	3	0.000278694	0.00752475	27	0.0151846	Yes	No
Adipose-Subcutaneous	563	AADACL2	ENSG00000197953.5	3	0.00122276	0.0330144	27	0.0394641	Yes	No
Adipose-Subcutaneous	563	AADAC	ENSG00000114771.13	3	0.000395446	0.0106771	27	0.0185413	Yes	No
Adipose-Subcutaneous	563	SUCNR1	ENSG00000198829.6	3	0.000933379	0.0252012	27	0.0323711	Yes	No
Adipose-Subcutaneous	563	MBNL1	ENSG00000152601.17	3	0.000108491	0.00336322	31	0.00984985	Yes	Yes
Adipose-Subcutaneous	563	P2RY1	ENSG00000169860.6	3	0.000644186	0.0180372	28	0.0257589	Yes	No
Adipose-Subcutaneous	563	RAP2B	ENSG00000181467.4	3	0.000672057	0.0194897	29	0.0270757	Yes	No
Adipose-Subcutaneous	563	RP11-292E2.1	ENSG00000241220.1	3	0.000488945	0.0141794	29	0.0221228	Yes	No
Adipose-Subcutaneous	563	ARHGEF26	ENSG00000114790.12	3	0.000571625	0.0177204	31	0.0254677	Yes	No
Adipose-Subcutaneous	563	DHX36	ENSG00000174953.13	3	2.46776e-06	7.40327e-05	30	0.00125954	Yes	Yes
Adipose-Subcutaneous	563	MME	ENSG00000196549.10	3	3.577e-05	0.00100156	28	0.00538047	Yes	Yes
Adipose-Subcutaneous	563	RP11-451G4.2	ENSG00000240045.1	3	0.00175842	0.0457188	26	0.0511044	No	No
Adipose-Subcutaneous	563	PLCH1	ENSG00000114805.16	3	0.000660834	0.0204859	31	0.0280081	Yes	No
Adipose-Subcutaneous	563	C3orf33	ENSG00000174928.15	3	0.000180839	0.00488265	27	0.0119746	Yes	No
Adipose-Subcutaneous	563	SLC33A1	ENSG00000169359.13	3	0.000328957	0.00855287	26	0.0163466	Yes	No
Adipose-Subcutaneous	563	GMPS	ENSG00000163655.15	3	0.000123873	0.00334457	27	0.00982595	Yes	Yes
Adipose-Subcutaneous	563	KCNAB1	ENSG00000169282.17	3	0.00121163	0.0399838	33	0.0457904	Yes	No
Adipose-Subcutaneous	563	SSR3	ENSG00000114850.6	3	5.19589e-05	0.00140289	27	0.0064042	Yes	Yes
Adipose-Subcutaneous	563	TIPARP	ENSG00000163659.12	3	0.000446219	0.0120479	27	0.0199489	Yes	No
Adipose-Subcutaneous	563	LINC00886	ENSG00000240875.5	3	0.00795707	0.222798	28	0.223299	No	No
Adipose-Subcutaneous	563	LEKR1	ENSG00000197980.12	3	0.00101174	0.0293404	29	0.0361134	Yes	No
Adipose-Subcutaneous	563	CCNL1	ENSG00000163660.11	3	3.63871e-05	0.000982451	27	0.00532602	Yes	Yes
Adipose-Subcutaneous	563	VEPH1	ENSG00000197415.11	3	0.000149207	0.00462541	31	0.0116369	Yes	No
Adipose-Subcutaneous	563	PTX3	ENSG00000163661.3	3	0.000178127	0.00498756	28	0.012109	Yes	No
Adipose-Subcutaneous	563	PQLC2L	ENSG00000174899.10	3	0.00088684	0.0266052	30	0.0336433	Yes	No
Adipose-Subcutaneous	563	SHOX2	ENSG00000168779.19	3	0.000207218	0.00580211	28	0.0131623	Yes	No
Adipose-Subcutaneous	563	RSRC1	ENSG00000174891.12	3	0.000223375	0.00737136	33	0.0150096	Yes	No
Adipose-Subcutaneous	563	MLF1	ENSG00000178053.17	3	0.000215284	0.00602794	28	0.0134063	Yes	No
Adipose-Subcutaneous	563	GFM1	ENSG00000168827.14	3	1.60191e-05	0.000432516	27	0.00343509	Yes	Yes
Adipose-Subcutaneous	563	LXN	ENSG00000079257.7	3	0.000212126	0.00572742	27	0.0130782	Yes	No
Adipose-Subcutaneous	563	RP11-379F4.7	ENSG00000272087.1	3	5.77017e-05	0.00150024	26	0.00661876	Yes	Yes
Adipose-Subcutaneous	563	RP11-379F4.6	ENSG00000272440.1	3	0.00087676	0.0227958	26	0.0301062	Yes	No
Adipose-Subcutaneous	563	RARRES1	ENSG00000118849.9	3	0.000260859	0.0070432	27	0.0146895	Yes	No
Adipose-Subcutaneous	563	MFSD1	ENSG00000118855.18	3	2.13259e-05	0.000575799	27	0.00402134	Yes	Yes
Adipose-Subcutaneous	563	IQCJ-SCHIP1	ENSG00000283154.2	3	0.00137021	0.0506976	37	0.055675	No	No
Adipose-Subcutaneous	563	SCHIP1	ENSG00000151967.18	3	0.000143495	0.00344388	24	0.00996177	Yes	Yes
Adipose-Subcutaneous	563	IL12A	ENSG00000168811.6	3	5.77487e-05	0.00132822	23	0.00622438	Yes	Yes
Adipose-Subcutaneous	563	C3orf80	ENSG00000180044.5	3	0.000849943	0.0195487	23	0.0271353	Yes	No
Adipose-Subcutaneous	563	IFT80	ENSG00000068885.14	3	5.16681e-06	0.00012917	25	0.00172911	Yes	Yes
Adipose-Subcutaneous	563	SMC4	ENSG00000113810.15	3	0.00177834	0.0426803	24	0.0482394	Yes	No
Adipose-Subcutaneous	563	TRIM59	ENSG00000213186.7	3	0.00086726	0.0208142	24	0.0282729	Yes	No
Adipose-Subcutaneous	563	KPNA4	ENSG00000186432.8	3	3.05605e-05	0.000764012	25	0.00467639	Yes	Yes
Adipose-Subcutaneous	563	PPM1L	ENSG00000163590.13	3	0.000546214	0.0180251	33	0.0257542	Yes	No
Adipose-Subcutaneous	563	B3GALNT1	ENSG00000169255.13	3	0.000322966	0.00904304	28	0.0168437	Yes	No
Adipose-Subcutaneous	563	NMD3	ENSG00000169251.12	3	9.77192e-05	0.0030293	31	0.00932814	Yes	Yes
Adipose-Subcutaneous	563	SPTSSB	ENSG00000196542.8	3	0.000327755	0.00983264	30	0.0176303	Yes	No
Adipose-Subcutaneous	563	LINC02067	ENSG00000240567.1	3	0.000913879	0.0292441	32	0.0360173	Yes	No
Adipose-Subcutaneous	563	BCHE	ENSG00000114200.9	3	2.63272e-06	8.95126e-05	34	0.00142447	Yes	Yes
Adipose-Subcutaneous	563	SERPINI2	ENSG00000114204.14	3	0.00162712	0.0471866	29	0.0524459	No	No
Adipose-Subcutaneous	563	WDR49	ENSG00000174776.10	3	0.0012355	0.037065	30	0.0431263	Yes	No
Adipose-Subcutaneous	563	PDCD10	ENSG00000114209.14	3	0.000260106	0.00702286	27	0.0146694	Yes	No
Adipose-Subcutaneous	563	SERPINI1	ENSG00000163536.12	3	0.00148796	0.040175	27	0.0459559	Yes	No
Adipose-Subcutaneous	563	GOLIM4	ENSG00000173905.8	3	0.000591249	0.0159637	27	0.0238486	Yes	No
Adipose-Subcutaneous	563	LINC02082	ENSG00000242268.2	3	0.00125271	0.0325705	26	0.0390631	Yes	No
Adipose-Subcutaneous	563	RP11-368I23.3	ENSG00000272797.1	3	0.000702002	0.0182521	26	0.0259807	Yes	No
Adipose-Subcutaneous	563	MECOM	ENSG00000085276.17	3	0.000108739	0.00347964	32	0.0100229	Yes	No
Adipose-Subcutaneous	563	ACTRT3	ENSG00000184378.2	3	0.000369412	0.00960472	26	0.0173807	Yes	No
Adipose-Subcutaneous	563	MYNN	ENSG00000085274.15	3	1.01964e-05	0.000265108	26	0.00258723	Yes	Yes
Adipose-Subcutaneous	563	LRRC34	ENSG00000171757.15	3	0.00254229	0.0660996	26	0.0699605	No	No
Adipose-Subcutaneous	563	LRRIQ4	ENSG00000188306.6	3	0.0015538	0.0403988	26	0.0461738	Yes	No
Adipose-Subcutaneous	563	LRRC31	ENSG00000114248.9	3	0.000485495	0.0126229	26	0.0205445	Yes	No
Adipose-Subcutaneous	563	SEC62	ENSG00000008952.16	3	1.28806e-05	0.000334897	26	0.00295897	Yes	Yes
Adipose-Subcutaneous	563	GPR160	ENSG00000173890.16	3	0.00010799	0.00280774	26	0.00901044	Yes	Yes
Adipose-Subcutaneous	563	PHC3	ENSG00000173889.15	3	0.000112294	0.00291965	26	0.00916986	Yes	Yes
Adipose-Subcutaneous	563	PRKCI	ENSG00000163558.12	3	0.000232659	0.00604913	26	0.0134324	Yes	No
Adipose-Subcutaneous	563	SKIL	ENSG00000136603.13	3	0.000254328	0.00661253	26	0.0141887	Yes	No
Adipose-Subcutaneous	563	CLDN11	ENSG00000013297.10	3	0.000226865	0.00725967	32	0.0149	Yes	No
Adipose-Subcutaneous	563	RPL22L1	ENSG00000163584.17	3	8.83053e-06	0.000238424	27	0.00240992	Yes	Yes
Adipose-Subcutaneous	563	EIF5A2	ENSG00000163577.7	3	0.000571976	0.0154434	27	0.023327	Yes	No
Adipose-Subcutaneous	563	TNIK	ENSG00000154310.16	3	0.00145247	0.0464791	32	0.051814	No	No
Adipose-Subcutaneous	563	PLD1	ENSG00000075651.15	3	0.00115034	0.0368109	32	0.0429063	Yes	No
Adipose-Subcutaneous	563	FNDC3B	ENSG00000075420.12	3	3.62515e-05	0.00123255	34	0.00597346	Yes	Yes
Adipose-Subcutaneous	563	TNFSF10	ENSG00000121858.10	3	0.00126321	0.0378964	30	0.0438761	Yes	No
Adipose-Subcutaneous	563	NCEH1	ENSG00000144959.9	3	0.000145221	0.00435664	30	0.0112613	Yes	No
Adipose-Subcutaneous	563	ECT2	ENSG00000114346.13	3	0.000518033	0.015023	29	0.0229332	Yes	No
Adipose-Subcutaneous	563	NLGN1	ENSG00000169760.17	3	0.000387563	0.0166652	43	0.02446	Yes	No
Adipose-Subcutaneous	563	NAALADL2	ENSG00000177694.15	3	0.000448378	0.0228673	51	0.0301682	Yes	No
Adipose-Subcutaneous	563	TBL1XR1	ENSG00000177565.16	3	0.000285477	0.00913526	32	0.0169316	Yes	No
Adipose-Subcutaneous	563	LINC00578	ENSG00000228221.5	3	0.000834936	0.0275529	33	0.034487	Yes	No
Adipose-Subcutaneous	563	LINC02015	ENSG00000231574.5	3	9.54877e-05	0.00276914	29	0.00894459	Yes	Yes
Adipose-Subcutaneous	563	ZMAT3	ENSG00000172667.10	3	0.0011582	0.0301132	26	0.0368484	Yes	No
Adipose-Subcutaneous	563	PIK3CA	ENSG00000121879.3	3	5.8189e-05	0.0015711	27	0.00679327	Yes	Yes
Adipose-Subcutaneous	563	KCNMB3	ENSG00000171121.16	3	0.000348047	0.00904922	26	0.0168492	Yes	No
Adipose-Subcutaneous	563	ZNF639	ENSG00000121864.9	3	0.000143001	0.00371802	26	0.0103906	Yes	No
Adipose-Subcutaneous	563	RP11-255C15.3	ENSG00000260743.1	3	0.00168663	0.0438524	26	0.0493056	Yes	No
Adipose-Subcutaneous	563	MFN1	ENSG00000171109.18	3	1.02178e-06	2.75881e-05	27	0.000692811	Yes	Yes
Adipose-Subcutaneous	563	GNB4	ENSG00000114450.9	3	0.000234192	0.00632317	27	0.0137949	Yes	No
Adipose-Subcutaneous	563	ACTL6A	ENSG00000136518.16	3	0.000169326	0.00440249	26	0.0113156	Yes	No
Adipose-Subcutaneous	563	MRPL47	ENSG00000136522.13	3	0.000177782	0.00462234	26	0.0116309	Yes	No
Adipose-Subcutaneous	563	NDUFB5	ENSG00000136521.12	3	0.000709751	0.0184535	26	0.0261609	Yes	No
Adipose-Subcutaneous	563	USP13	ENSG00000058056.8	3	3.28801e-05	0.000920642	28	0.00510935	Yes	Yes
Adipose-Subcutaneous	563	PEX5L	ENSG00000114757.18	3	0.000145425	0.0040719	28	0.0108539	Yes	No
Adipose-Subcutaneous	563	TTC14	ENSG00000163728.10	3	6.3939e-05	0.0014706	23	0.00655767	Yes	Yes
Adipose-Subcutaneous	563	CCDC39	ENSG00000145075.11	3	0.000339634	0.00849085	25	0.0162665	Yes	No
Adipose-Subcutaneous	563	FXR1	ENSG00000114416.17	3	5.94533e-13	1.36743e-11	23	2.21647e-08	Yes	Yes
Adipose-Subcutaneous	563	DNAJC19	ENSG00000205981.6	3	5.99034e-08	1.31787e-06	22	9.50911e-05	Yes	Yes
Adipose-Subcutaneous	563	SOX2	ENSG00000181449.3	3	0.000889284	0.0177857	20	0.0255247	Yes	No
Adipose-Subcutaneous	563	ATP11B	ENSG00000058063.15	3	1.40873e-06	3.80356e-05	27	0.000843501	Yes	Yes
Adipose-Subcutaneous	563	DCUN1D1	ENSG00000043093.13	3	7.57038e-05	0.0019683	26	0.00757659	Yes	Yes
Adipose-Subcutaneous	563	MCCC1	ENSG00000078070.12	3	0.000157789	0.0042603	27	0.0111297	Yes	No
Adipose-Subcutaneous	563	LAMP3	ENSG00000078081.7	3	0.000354775	0.00957893	27	0.0173557	Yes	No
Adipose-Subcutaneous	563	MCF2L2	ENSG00000053524.12	3	1.84129e-06	5.33974e-05	29	0.00105026	Yes	Yes
Adipose-Subcutaneous	563	B3GNT5	ENSG00000176597.11	3	0.0047821	0.129117	27	0.130619	No	No
Adipose-Subcutaneous	563	KLHL6	ENSG00000172578.11	3	0.000100854	0.00292476	29	0.00917946	Yes	Yes
Adipose-Subcutaneous	563	KLHL24	ENSG00000114796.15	3	0.000195654	0.00586962	30	0.0132324	Yes	No
Adipose-Subcutaneous	563	YEATS2	ENSG00000163872.15	3	0.000597513	0.0185229	31	0.0262322	Yes	No
Adipose-Subcutaneous	563	MAP6D1	ENSG00000180834.7	3	0.000473755	0.0137389	29	0.021684	Yes	No
Adipose-Subcutaneous	563	PARL	ENSG00000175193.13	3	3.30556e-06	9.91668e-05	30	0.00150193	Yes	Yes
Adipose-Subcutaneous	563	ABCC5	ENSG00000114770.16	3	0.000132526	0.00397577	30	0.010734	Yes	No
Adipose-Subcutaneous	563	RP11-778D9.13	ENSG00000273181.1	3	0.000152057	0.00456172	30	0.0115601	Yes	No
Adipose-Subcutaneous	563	EIF2B5	ENSG00000145191.12	3	5.3002e-08	1.59006e-06	30	0.000106183	Yes	Yes
Adipose-Subcutaneous	563	DVL3	ENSG00000161202.17	3	3.60128e-05	0.00108038	30	0.00560065	Yes	Yes
Adipose-Subcutaneous	563	AP2M1	ENSG00000161203.13	3	0.000279232	0.00837696	30	0.0161262	Yes	No
Adipose-Subcutaneous	563	ABCF3	ENSG00000161204.11	3	6.29603e-06	0.000188881	30	0.00211808	Yes	Yes
Adipose-Subcutaneous	563	VWA5B2	ENSG00000145198.14	3	0.000506714	0.0152014	30	0.0231046	Yes	No
Adipose-Subcutaneous	563	ALG3	ENSG00000214160.9	3	0.000300018	0.00900055	30	0.016798	Yes	No
Adipose-Subcutaneous	563	ECE2	ENSG00000145194.17	3	0.00144724	0.0434171	30	0.0489118	Yes	No
Adipose-Subcutaneous	563	PSMD2	ENSG00000175166.16	3	3.80651e-07	1.14195e-05	30	0.000402391	Yes	Yes
Adipose-Subcutaneous	563	EIF4G1	ENSG00000114867.20	3	5.86909e-06	0.000176073	30	0.00204516	Yes	Yes
Adipose-Subcutaneous	563	FAM131A	ENSG00000175182.14	3	0.000361535	0.0104845	29	0.0183489	Yes	No
Adipose-Subcutaneous	563	CLCN2	ENSG00000114859.15	3	0.00106154	0.0307846	29	0.0374597	Yes	No
Adipose-Subcutaneous	563	POLR2H	ENSG00000163882.9	3	3.22388e-08	9.34926e-07	29	7.53427e-05	Yes	Yes
Adipose-Subcutaneous	563	THPO	ENSG00000090534.17	3	0.000902061	0.0261598	29	0.0332342	Yes	No
Adipose-Subcutaneous	563	CHRD	ENSG00000090539.15	3	0.000590373	0.0171208	29	0.0248733	Yes	No
Adipose-Subcutaneous	563	LINC02054	ENSG00000224153.2	3	0.00260797	0.0756311	29	0.0790354	No	No
Adipose-Subcutaneous	563	LINC01839	ENSG00000227509.1	3	0.000674172	0.0188768	28	0.0265646	Yes	No
Adipose-Subcutaneous	563	EPHB3	ENSG00000182580.2	3	0.00196733	0.0550853	28	0.0596521	No	No
Adipose-Subcutaneous	563	MAGEF1	ENSG00000177383.4	3	0.000137026	0.00369969	27	0.0103749	Yes	No
Adipose-Subcutaneous	563	RP11-329B9.4	ENSG00000272970.1	3	0.000930589	0.0241953	26	0.0314686	Yes	No
Adipose-Subcutaneous	563	RP11-329B9.3	ENSG00000273403.1	3	0.000412899	0.0107354	26	0.0186071	Yes	No
Adipose-Subcutaneous	563	RP11-329B9.5	ENSG00000272922.1	3	0.000293649	0.00763488	26	0.015308	Yes	No
Adipose-Subcutaneous	563	VPS8	ENSG00000156931.15	3	0.000258071	0.00748407	29	0.0151281	Yes	No
Adipose-Subcutaneous	563	C3orf70	ENSG00000187068.2	3	0.00029004	0.00754103	26	0.0152066	Yes	No
Adipose-Subcutaneous	563	EHHADH	ENSG00000113790.10	3	0.000833113	0.022494	27	0.0298592	Yes	No
Adipose-Subcutaneous	563	MAP3K13	ENSG00000073803.13	3	0.000275509	0.00771424	28	0.0153831	Yes	No
Adipose-Subcutaneous	563	TMEM41A	ENSG00000163900.10	3	5.90594e-06	0.000153554	26	0.00192266	Yes	Yes
Adipose-Subcutaneous	563	LIPH	ENSG00000163898.9	3	0.000159579	0.00414905	26	0.0109775	Yes	No
Adipose-Subcutaneous	563	SENP2	ENSG00000163904.12	3	0.000120077	0.00300193	25	0.00929035	Yes	Yes
Adipose-Subcutaneous	563	IGF2BP2	ENSG00000073792.15	3	1.80756e-05	0.000488041	27	0.00366863	Yes	Yes
Adipose-Subcutaneous	563	TRA2B	ENSG00000136527.17	3	1.08961e-05	0.000283298	26	0.00268538	Yes	Yes
Adipose-Subcutaneous	563	ETV5	ENSG00000244405.7	3	0.000948835	0.0265674	28	0.0336003	Yes	No
Adipose-Subcutaneous	563	DGKG	ENSG00000058866.14	3	0.000158338	0.00459181	29	0.0115982	Yes	No
Adipose-Subcutaneous	563	CRYGS	ENSG00000213139.7	3	4.51745e-05	0.00131006	29	0.00618031	Yes	Yes
Adipose-Subcutaneous	563	TBCCD1	ENSG00000113838.12	3	0.00015573	0.00451617	29	0.0114918	Yes	No
Adipose-Subcutaneous	563	DNAJB11	ENSG00000090520.11	3	3.16706e-06	9.18448e-05	29	0.00143649	Yes	Yes
Adipose-Subcutaneous	563	EIF4A2	ENSG00000156976.16	3	8.2774e-05	0.00248322	30	0.00850454	Yes	Yes
Adipose-Subcutaneous	563	RFC4	ENSG00000163918.10	3	2.9342e-06	8.80259e-05	30	0.00141015	Yes	Yes
Adipose-Subcutaneous	563	LINC02043	ENSG00000232233.1	3	0.00111076	0.0333229	30	0.0397635	Yes	No
Adipose-Subcutaneous	563	ADIPOQ	ENSG00000181092.9	3	7.41308e-05	0.00222392	30	0.00805691	Yes	Yes
Adipose-Subcutaneous	563	ST6GAL1	ENSG00000073849.14	3	1.56087e-05	0.00049948	32	0.00371847	Yes	Yes
Adipose-Subcutaneous	563	RPL39L	ENSG00000163923.9	3	0.00188538	0.0603322	32	0.0646157	No	No
Adipose-Subcutaneous	563	MASP1	ENSG00000127241.16	3	4.46717e-05	0.00142949	32	0.00645917	Yes	Yes
Adipose-Subcutaneous	563	RTP4	ENSG00000136514.2	3	0.000302914	0.00939033	31	0.0171518	Yes	No
Adipose-Subcutaneous	563	BCL6	ENSG00000113916.17	3	0.000273806	0.00821418	30	0.0159454	Yes	No
Adipose-Subcutaneous	563	RP11-211G3.2	ENSG00000223401.2	3	0.000464217	0.0139265	30	0.0218659	Yes	No
Adipose-Subcutaneous	563	LPP	ENSG00000145012.13	3	0.000295493	0.0115242	39	0.0194359	Yes	No
Adipose-Subcutaneous	563	TPRG1-AS1	ENSG00000234076.1	3	0.000147926	0.00428986	29	0.011176	Yes	No
Adipose-Subcutaneous	563	TPRG1	ENSG00000188001.9	3	0.00015704	0.00565343	36	0.0130076	Yes	No
Adipose-Subcutaneous	563	TP63	ENSG00000073282.12	3	0.000736337	0.0272445	37	0.034238	Yes	No
Adipose-Subcutaneous	563	P3H2	ENSG00000090530.9	3	2.21692e-05	0.00082026	37	0.00483639	Yes	Yes
Adipose-Subcutaneous	563	CLDN1	ENSG00000163347.5	3	0.000425255	0.0157344	37	0.0236129	Yes	No
Adipose-Subcutaneous	563	IL1RAP	ENSG00000196083.9	3	0.000131912	0.0052765	40	0.0124626	Yes	No
Adipose-Subcutaneous	563	OSTN	ENSG00000188729.6	3	9.25317e-05	0.00360874	39	0.0102344	Yes	No
Adipose-Subcutaneous	563	UTS2B	ENSG00000188958.9	3	6.35289e-05	0.00247763	39	0.00850195	Yes	Yes
Adipose-Subcutaneous	563	CCDC50	ENSG00000152492.13	3	0.000762054	0.0297201	39	0.0364764	Yes	No
Adipose-Subcutaneous	563	FGF12	ENSG00000114279.13	3	0.00313051	0.137742	44	0.139053	No	No
Adipose-Subcutaneous	563	MB21D2	ENSG00000180611.6	3	0.000489784	0.0166527	34	0.024455	Yes	No
Adipose-Subcutaneous	563	HRASLS	ENSG00000127252.5	3	5.78563e-05	0.0018514	32	0.00734873	Yes	Yes
Adipose-Subcutaneous	563	ATP13A4	ENSG00000127249.14	3	0.00014924	0.00522339	35	0.0124045	Yes	No
Adipose-Subcutaneous	563	OPA1	ENSG00000198836.8	3	8.69075e-07	3.12867e-05	36	0.000744783	Yes	Yes
Adipose-Subcutaneous	563	LINC02026	ENSG00000214146.2	3	0.000199716	0.00738949	37	0.0150319	Yes	No
Adipose-Subcutaneous	563	HES1	ENSG00000114315.3	3	9.87892e-06	0.00036552	37	0.00310885	Yes	Yes
Adipose-Subcutaneous	563	LINC02048	ENSG00000228271.1	3	0.000226443	0.00860483	38	0.016401	Yes	No
Adipose-Subcutaneous	563	LINC00887	ENSG00000214145.6	3	4.73294e-06	0.000179852	38	0.00207289	Yes	Yes
Adipose-Subcutaneous	563	CPN2	ENSG00000178772.6	3	7.12758e-05	0.00270848	38	0.00887236	Yes	Yes
Adipose-Subcutaneous	563	LRRC15	ENSG00000172061.8	3	0.000253614	0.00963733	38	0.0174097	Yes	No
Adipose-Subcutaneous	563	GP5	ENSG00000178732.5	3	3.41725e-05	0.00129856	38	0.00615287	Yes	Yes
Adipose-Subcutaneous	563	ATP13A3	ENSG00000133657.14	3	1.00482e-05	0.00039188	39	0.00324624	Yes	Yes
Adipose-Subcutaneous	563	TMEM44	ENSG00000145014.17	3	0.00021995	0.00857803	39	0.0163666	Yes	No
Adipose-Subcutaneous	563	LSG1	ENSG00000041802.10	3	0.000107406	0.00418883	39	0.0110443	Yes	No
Adipose-Subcutaneous	563	FAM43A	ENSG00000185112.5	3	0.000458046	0.0174058	38	0.0251801	Yes	No
Adipose-Subcutaneous	563	XXYLT1	ENSG00000173950.15	3	9.61093e-05	0.0041327	43	0.0109489	Yes	No
Adipose-Subcutaneous	563	ACAP2	ENSG00000114331.13	3	0.000172286	0.00689142	40	0.0145065	Yes	No
Adipose-Subcutaneous	563	PPP1R2	ENSG00000184203.7	3	0.000106739	0.00405607	38	0.0108263	Yes	No
Adipose-Subcutaneous	563	APOD	ENSG00000189058.8	3	2.04078e-05	0.000755088	37	0.00464648	Yes	Yes
Adipose-Subcutaneous	563	AC069513.4	ENSG00000229178.1	3	0.000531846	0.0191464	36	0.0267666	Yes	No
Adipose-Subcutaneous	563	MUC20	ENSG00000176945.16	3	0.000158447	0.00586254	37	0.0132215	Yes	No
Adipose-Subcutaneous	563	MUC4	ENSG00000145113.21	3	0.00087713	0.0324538	37	0.0389612	Yes	No
Adipose-Subcutaneous	563	TNK2	ENSG00000061938.16	3	0.000252139	0.009077	36	0.0168797	Yes	No
Adipose-Subcutaneous	563	RP11-480A16.1	ENSG00000260261.1	3	0.000540927	0.0183915	34	0.0261042	Yes	No
Adipose-Subcutaneous	563	TFRC	ENSG00000072274.12	3	0.000108988	0.00370558	34	0.010379	Yes	No
Adipose-Subcutaneous	563	ZDHHC19	ENSG00000163958.13	3	0.000172333	0.00534231	31	0.0125571	Yes	No
Adipose-Subcutaneous	563	SLC51A	ENSG00000163959.9	3	0.000264774	0.00820799	31	0.0159386	Yes	No
Adipose-Subcutaneous	563	PCYT1A	ENSG00000161217.11	3	1.67995e-06	5.20786e-05	31	0.00103173	Yes	Yes
Adipose-Subcutaneous	563	TCTEX1D2	ENSG00000213123.10	3	0.000618496	0.0191734	31	0.0267833	Yes	No
Adipose-Subcutaneous	563	TM4SF19	ENSG00000145107.15	3	2.99728e-05	0.000929155	31	0.00512934	Yes	Yes
Adipose-Subcutaneous	563	UBXN7	ENSG00000163960.11	3	2.8235e-06	9.03519e-05	32	0.00143091	Yes	Yes
Adipose-Subcutaneous	563	RNF168	ENSG00000163961.4	3	0.000876811	0.028058	32	0.034928	Yes	No
Adipose-Subcutaneous	563	WDR53	ENSG00000185798.7	3	4.46191e-05	0.00142781	32	0.00645811	Yes	Yes
Adipose-Subcutaneous	563	FBXO45	ENSG00000174013.7	3	0.000647078	0.0207065	32	0.0281906	Yes	No
Adipose-Subcutaneous	563	NRROS	ENSG00000174004.5	3	0.00119782	0.0383302	32	0.0442322	Yes	No
Adipose-Subcutaneous	563	CEP19	ENSG00000174007.7	3	0.00172553	0.0552168	32	0.0597763	No	No
Adipose-Subcutaneous	563	PIGX	ENSG00000163964.14	3	2.45406e-05	0.000785299	32	0.00472796	Yes	Yes
Adipose-Subcutaneous	563	PAK2	ENSG00000180370.10	3	6.25504e-07	2.06416e-05	33	0.000580505	Yes	Yes
Adipose-Subcutaneous	563	SENP5	ENSG00000119231.10	3	0.000262061	0.00838597	32	0.0161401	Yes	No
Adipose-Subcutaneous	563	NCBP2	ENSG00000114503.10	3	9.75703e-07	3.02468e-05	31	0.0007278	Yes	Yes
Adipose-Subcutaneous	563	NCBP2-AS2	ENSG00000270170.1	3	0.000148861	0.00461468	31	0.0116198	Yes	No
Adipose-Subcutaneous	563	PIGZ	ENSG00000119227.7	3	4.6215e-05	0.00143267	31	0.00647022	Yes	Yes
Adipose-Subcutaneous	563	MELTF	ENSG00000163975.11	3	0.000957023	0.0296677	31	0.0364283	Yes	No
Adipose-Subcutaneous	563	DLG1	ENSG00000075711.20	3	4.1048e-09	1.31354e-07	32	1.85045e-05	Yes	Yes
Adipose-Subcutaneous	563	LINC02012	ENSG00000272989.1	3	0.000443991	0.0110998	25	0.0189823	Yes	No
Adipose-Subcutaneous	563	BDH1	ENSG00000161267.11	3	4.28367e-06	0.000107092	25	0.00155239	Yes	Yes
Adipose-Subcutaneous	563	RP11-496H1.2	ENSG00000273308.1	3	0.000139662	0.00307257	22	0.0094082	Yes	Yes
Adipose-Subcutaneous	563	AC024560.2	ENSG00000236833.1	3	0.00142852	0.0314275	22	0.038039	Yes	No
Adipose-Subcutaneous	563	RUBCN	ENSG00000145016.15	3	5.21728e-06	0.00011478	22	0.00161781	Yes	Yes
Adipose-Subcutaneous	563	FYTTD1	ENSG00000122068.12	3	1.5127e-09	3.0254e-08	20	6.33334e-06	Yes	Yes
Adipose-Subcutaneous	563	RP11-803P9.1	ENSG00000273375.1	3	0.00264585	0.0502711	19	0.0552815	No	No
Adipose-Subcutaneous	563	LRCH3	ENSG00000186001.12	3	7.096e-07	1.34824e-05	19	0.000444142	Yes	Yes
Adipose-Subcutaneous	563	IQCG	ENSG00000114473.13	3	0.0017812	0.0320616	18	0.0385948	Yes	No
Adipose-Subcutaneous	563	RPL35A	ENSG00000182899.14	3	0.00301066	0.0511811	17	0.0561057	No	No
Adipose-Subcutaneous	563	LMLN	ENSG00000185621.11	3	0.000164543	0.00279723	17	0.00899245	Yes	Yes
Adipose-Subcutaneous	563	ZNF595	ENSG00000272602.5	4	0.00067223	0.0107557	16	0.0186297	Yes	No
Adipose-Subcutaneous	563	ZNF718	ENSG00000250312.6	4	0.00192714	0.0327614	17	0.0392327	Yes	No
Adipose-Subcutaneous	563	ZNF732	ENSG00000186777.11	4	0.000501193	0.0100239	20	0.0178541	Yes	No
Adipose-Subcutaneous	563	ZNF141	ENSG00000131127.13	4	0.00115072	0.024165	21	0.0314429	Yes	No
Adipose-Subcutaneous	563	RP11-2H3.6	ENSG00000272885.1	4	0.000841457	0.0185121	22	0.026221	Yes	No
Adipose-Subcutaneous	563	ZNF721	ENSG00000182903.15	4	0.000118512	0.00272578	23	0.00889481	Yes	Yes
Adipose-Subcutaneous	563	PIGG	ENSG00000174227.15	4	3.93937e-05	0.000945449	24	0.00518369	Yes	Yes
Adipose-Subcutaneous	563	PDE6B	ENSG00000133256.12	4	0.00021102	0.00569753	27	0.0130518	Yes	No
Adipose-Subcutaneous	563	ATP5I	ENSG00000169020.9	4	0.000257282	0.00694661	27	0.0145767	Yes	No
Adipose-Subcutaneous	563	MYL5	ENSG00000215375.6	4	7.73156e-05	0.00208752	27	0.00781287	Yes	Yes
Adipose-Subcutaneous	563	MFSD7	ENSG00000169026.12	4	0.000261219	0.00705292	27	0.0146944	Yes	No
Adipose-Subcutaneous	563	PCGF3	ENSG00000185619.18	4	6.80426e-05	0.00197323	29	0.0075814	Yes	Yes
Adipose-Subcutaneous	563	CPLX1	ENSG00000168993.14	4	2.57804e-05	0.000773411	30	0.00469204	Yes	Yes
Adipose-Subcutaneous	563	GAK	ENSG00000178950.16	4	0.000115273	0.0034582	30	0.00998377	Yes	Yes
Adipose-Subcutaneous	563	TMEM175	ENSG00000127419.16	4	5.09912e-05	0.00152974	30	0.00669494	Yes	Yes
Adipose-Subcutaneous	563	DGKQ	ENSG00000145214.13	4	0.00036559	0.0113333	31	0.019258	Yes	No
Adipose-Subcutaneous	563	SLC26A1	ENSG00000145217.13	4	0.00115695	0.0358654	31	0.0420513	Yes	No
Adipose-Subcutaneous	563	IDUA	ENSG00000127415.12	4	0.00172149	0.0533661	31	0.0580973	No	No
Adipose-Subcutaneous	563	FGFRL1	ENSG00000127418.14	4	0.00215619	0.0668419	31	0.0706498	No	No
Adipose-Subcutaneous	563	RNF212	ENSG00000178222.12	4	0.000117906	0.00365508	31	0.0103052	Yes	No
Adipose-Subcutaneous	563	SPON2	ENSG00000159674.11	4	0.000232953	0.00722154	31	0.0148649	Yes	No
Adipose-Subcutaneous	563	CTBP1	ENSG00000159692.15	4	9.66939e-07	2.99751e-05	31	0.000725549	Yes	Yes
Adipose-Subcutaneous	563	MAEA	ENSG00000090316.15	4	1.28094e-06	3.97092e-05	31	0.000865793	Yes	Yes
Adipose-Subcutaneous	563	UVSSA	ENSG00000163945.15	4	0.00433759	0.138803	32	0.140084	No	No
Adipose-Subcutaneous	563	CRIPAK	ENSG00000179979.8	4	0.000233744	0.00724607	31	0.014893	Yes	No
Adipose-Subcutaneous	563	RP13-1016M1.2	ENSG00000272783.1	4	0.00309393	0.0959119	31	0.0983613	No	No
Adipose-Subcutaneous	563	RP11-1398P2.1	ENSG00000244459.2	4	0.000234027	0.00725483	31	0.0148991	Yes	No
Adipose-Subcutaneous	563	FAM53A	ENSG00000174137.12	4	0.000258708	0.00827867	32	0.0160148	Yes	No
Adipose-Subcutaneous	563	SLBP	ENSG00000163950.12	4	0.000219202	0.00679526	31	0.014392	Yes	No
Adipose-Subcutaneous	563	RP11-572O17.1	ENSG00000270195.1	4	0.00103625	0.0321237	31	0.0386535	Yes	No
Adipose-Subcutaneous	563	TMEM129	ENSG00000168936.10	4	0.000539037	0.0167102	31	0.0245099	Yes	No
Adipose-Subcutaneous	563	TACC3	ENSG00000013810.18	4	0.000584603	0.0181227	31	0.0258523	Yes	No
Adipose-Subcutaneous	563	FGFR3	ENSG00000068078.17	4	0.00419384	0.130009	31	0.131484	No	No
Adipose-Subcutaneous	563	LETM1	ENSG00000168924.14	4	0.000243651	0.00779683	32	0.0154929	Yes	No
Adipose-Subcutaneous	563	NSD2	ENSG00000109685.17	4	4.5061e-05	0.00144195	32	0.00649262	Yes	Yes
Adipose-Subcutaneous	563	NELFA	ENSG00000185049.14	4	2.82335e-05	0.000875237	31	0.00498418	Yes	Yes
Adipose-Subcutaneous	563	C4orf48	ENSG00000243449.6	4	0.000173573	0.0052072	30	0.0123792	Yes	No
Adipose-Subcutaneous	563	NAT8L	ENSG00000185818.7	4	0.000152137	0.00456411	30	0.011561	Yes	No
Adipose-Subcutaneous	563	POLN	ENSG00000130997.16	4	0.000497442	0.0154207	31	0.023308	Yes	No
Adipose-Subcutaneous	563	HAUS3	ENSG00000214367.7	4	0.000243029	0.00704784	29	0.0146932	Yes	No
Adipose-Subcutaneous	563	MXD4	ENSG00000123933.16	4	0.000887633	0.0257414	29	0.0328397	Yes	No
Adipose-Subcutaneous	563	ZFYVE28	ENSG00000159733.13	4	4.09948e-05	0.00127084	31	0.00607482	Yes	Yes
Adipose-Subcutaneous	563	RNF4	ENSG00000063978.15	4	0.000235469	0.00706408	30	0.0147038	Yes	No
Adipose-Subcutaneous	563	FAM193A	ENSG00000125386.15	4	0.000112386	0.00370875	33	0.0103819	Yes	No
Adipose-Subcutaneous	563	TNIP2	ENSG00000168884.14	4	2.97005e-05	0.000861316	29	0.0049552	Yes	Yes
Adipose-Subcutaneous	563	SH3BP2	ENSG00000087266.15	4	0.000907485	0.0272246	30	0.0342222	Yes	No
Adipose-Subcutaneous	563	ADD1	ENSG00000087274.16	4	2.76256e-06	9.11646e-05	33	0.00143466	Yes	Yes
Adipose-Subcutaneous	563	MFSD10	ENSG00000109736.14	4	3.60739e-05	0.00115436	32	0.00576958	Yes	Yes
Adipose-Subcutaneous	563	NOP14	ENSG00000087269.15	4	0.000201067	0.0066352	33	0.0142126	Yes	No
Adipose-Subcutaneous	563	GRK4	ENSG00000125388.19	4	0.00207794	0.0748058	36	0.078222	No	No
Adipose-Subcutaneous	563	HTT	ENSG00000197386.10	4	1.14831e-06	4.59323e-05	40	0.000944872	Yes	Yes
Adipose-Subcutaneous	563	MSANTD1	ENSG00000188981.10	4	7.58844e-05	0.00295949	39	0.00923805	Yes	Yes
Adipose-Subcutaneous	563	RGS12	ENSG00000159788.18	4	6.94828e-05	0.00291828	42	0.00916879	Yes	Yes
Adipose-Subcutaneous	563	HGFAC	ENSG00000109758.8	4	0.00102107	0.0398216	39	0.0456457	Yes	No
Adipose-Subcutaneous	563	DOK7	ENSG00000175920.16	4	0.000371438	0.0144861	39	0.0224251	Yes	No
Adipose-Subcutaneous	563	LRPAP1	ENSG00000163956.10	4	1.3742e-05	0.000535938	39	0.0038703	Yes	Yes
Adipose-Subcutaneous	563	AC141928.1	ENSG00000250986.1	4	0.000897949	0.03502	39	0.041294	Yes	No
Adipose-Subcutaneous	563	ADRA2C	ENSG00000184160.7	4	0.000255702	0.00997238	39	0.0177978	Yes	No
Adipose-Subcutaneous	563	TMEM128	ENSG00000132406.11	4	1.57325e-05	0.000676497	43	0.00437344	Yes	Yes
Adipose-Subcutaneous	563	LYAR	ENSG00000145220.13	4	6.21171e-06	0.000267103	43	0.00260101	Yes	Yes
Adipose-Subcutaneous	563	ZBTB49	ENSG00000168826.15	4	0.000558658	0.024581	44	0.0318375	Yes	No
Adipose-Subcutaneous	563	NSG1	ENSG00000168824.14	4	0.000182653	0.00821938	45	0.0159504	Yes	No
Adipose-Subcutaneous	563	STX18	ENSG00000168818.9	4	5.13158e-11	2.41184e-09	47	1.34385e-06	Yes	Yes
Adipose-Subcutaneous	563	MSX1	ENSG00000163132.6	4	1.77005e-05	0.000778824	44	0.00470886	Yes	Yes
Adipose-Subcutaneous	563	CYTL1	ENSG00000170891.10	4	4.35487e-05	0.00187259	43	0.00739377	Yes	Yes
Adipose-Subcutaneous	563	STK32B	ENSG00000152953.12	4	6.98823e-05	0.003564	51	0.0101652	Yes	No
Adipose-Subcutaneous	563	EVC2	ENSG00000173040.12	4	3.77135e-05	0.00165939	44	0.00697547	Yes	Yes
Adipose-Subcutaneous	563	EVC	ENSG00000072840.12	4	4.26466e-05	0.00187645	44	0.00739874	Yes	Yes
Adipose-Subcutaneous	563	CRMP1	ENSG00000072832.14	4	7.23306e-05	0.00318255	44	0.00958989	Yes	Yes
Adipose-Subcutaneous	563	JAKMIP1	ENSG00000152969.17	4	7.74077e-05	0.00332853	43	0.00980329	Yes	Yes
Adipose-Subcutaneous	563	WFS1	ENSG00000109501.13	4	0.000222859	0.00913723	41	0.0169318	Yes	No
Adipose-Subcutaneous	563	PPP2R2C	ENSG00000074211.13	4	0.000592258	0.0278361	47	0.0347197	Yes	No
Adipose-Subcutaneous	563	MAN2B2	ENSG00000013288.8	4	0.000420173	0.0180674	43	0.0257941	Yes	No
Adipose-Subcutaneous	563	MRFAP1	ENSG00000179010.14	4	2.19079e-06	9.20132e-05	42	0.0014366	Yes	Yes
Adipose-Subcutaneous	563	RP11-539L10.3	ENSG00000251580.1	4	0.000398899	0.0167538	42	0.0245375	Yes	No
Adipose-Subcutaneous	563	AC093323.3	ENSG00000170846.16	4	8.35236e-05	0.00350799	42	0.0100774	Yes	No
Adipose-Subcutaneous	563	RP11-539L10.2	ENSG00000246526.2	4	0.000680771	0.0285924	42	0.0354177	Yes	No
Adipose-Subcutaneous	563	S100P	ENSG00000163993.6	4	0.000209867	0.0088144	42	0.0166009	Yes	No
Adipose-Subcutaneous	563	MRFAP1L1	ENSG00000178988.10	4	0.00059135	0.0254281	43	0.0325589	Yes	No
Adipose-Subcutaneous	563	BLOC1S4	ENSG00000186222.4	4	6.84429e-06	0.00028746	42	0.00270756	Yes	Yes
Adipose-Subcutaneous	563	KIAA0232	ENSG00000170871.11	4	7.2873e-07	3.20641e-05	44	0.000754694	Yes	Yes
Adipose-Subcutaneous	563	TBC1D14	ENSG00000132405.18	4	0.000203355	0.00915097	45	0.0169366	Yes	No
Adipose-Subcutaneous	563	CCDC96	ENSG00000173013.5	4	4.39179e-05	0.00184455	42	0.00734202	Yes	Yes
Adipose-Subcutaneous	563	TADA2B	ENSG00000173011.11	4	2.178e-06	9.14761e-05	42	0.00143567	Yes	Yes
Adipose-Subcutaneous	563	GRPEL1	ENSG00000109519.12	4	0.000406669	0.0170801	42	0.024842	Yes	No
Adipose-Subcutaneous	563	RP11-367J11.3	ENSG00000245468.3	4	1.48948e-05	0.00062558	42	0.00419642	Yes	Yes
Adipose-Subcutaneous	563	SORCS2	ENSG00000184985.16	4	2.10869e-05	0.00113869	54	0.00573584	Yes	Yes
Adipose-Subcutaneous	563	AFAP1	ENSG00000196526.10	4	6.30434e-05	0.00283695	45	0.0090634	Yes	Yes
Adipose-Subcutaneous	563	AC097381.1	ENSG00000228919.5	4	6.74025e-05	0.00296571	44	0.00923805	Yes	Yes
Adipose-Subcutaneous	563	ABLIM2	ENSG00000163995.19	4	0.000250557	0.0125279	50	0.020453	Yes	No
Adipose-Subcutaneous	563	SH3TC1	ENSG00000125089.16	4	0.000882398	0.0405903	46	0.046357	Yes	No
Adipose-Subcutaneous	563	HTRA3	ENSG00000170801.9	4	0.000429236	0.0188864	44	0.0265718	Yes	No
Adipose-Subcutaneous	563	RP11-774O3.3	ENSG00000251615.3	4	0.000183394	0.00770257	42	0.015379	Yes	No
Adipose-Subcutaneous	563	ACOX3	ENSG00000087008.15	4	7.63523e-05	0.0033595	44	0.00984548	Yes	Yes
Adipose-Subcutaneous	563	TRMT44	ENSG00000155275.18	4	8.90202e-09	3.82787e-07	43	4.01476e-05	Yes	Yes
Adipose-Subcutaneous	563	RP11-689P11.2	ENSG00000205959.3	4	0.00044781	0.018808	42	0.0264971	Yes	No
Adipose-Subcutaneous	563	CPZ	ENSG00000109625.18	4	0.000551422	0.0231597	42	0.0304751	Yes	No
Adipose-Subcutaneous	563	SLC2A9	ENSG00000109667.11	4	0.000206237	0.0088682	43	0.016667	Yes	No
Adipose-Subcutaneous	563	WDR1	ENSG00000071127.16	4	0.000172402	0.00655128	38	0.0141108	Yes	No
Adipose-Subcutaneous	563	ZNF518B	ENSG00000178163.7	4	0.000457912	0.0178586	39	0.0256004	Yes	No
Adipose-Subcutaneous	563	HS3ST1	ENSG00000002587.9	4	0.00122757	0.0429649	35	0.0485127	Yes	No
Adipose-Subcutaneous	563	RP11-281P23.1	ENSG00000251152.1	4	0.000124661	0.00436313	35	0.0112658	Yes	No
Adipose-Subcutaneous	563	RAB28	ENSG00000157869.14	4	2.78131e-10	1.00127e-08	36	3.43321e-06	Yes	Yes
Adipose-Subcutaneous	563	NKX3-2	ENSG00000109705.7	4	0.000148586	0.00520052	35	0.0123733	Yes	No
Adipose-Subcutaneous	563	BOD1L1	ENSG00000038219.12	4	1.08805e-08	3.91697e-07	36	4.07017e-05	Yes	Yes
Adipose-Subcutaneous	563	LINC01085	ENSG00000248698.5	4	0.000646122	0.021322	33	0.0287421	Yes	No
Adipose-Subcutaneous	563	LINC00504	ENSG00000248360.7	4	0.000355735	0.0138737	39	0.0218233	Yes	No
Adipose-Subcutaneous	563	CPEB2	ENSG00000137449.15	4	0.000481201	0.0163608	34	0.0242146	Yes	No
Adipose-Subcutaneous	563	C1QTNF7	ENSG00000163145.12	4	0.000188587	0.00622338	33	0.0136597	Yes	No
Adipose-Subcutaneous	563	CC2D2A	ENSG00000048342.15	4	0.000839871	0.0277157	33	0.0346301	Yes	No
Adipose-Subcutaneous	563	FBXL5	ENSG00000118564.14	4	0.000544797	0.0174335	32	0.0252018	Yes	No
Adipose-Subcutaneous	563	FAM200B	ENSG00000237765.6	4	0.00153036	0.0474412	31	0.0526638	No	No
Adipose-Subcutaneous	563	BST1	ENSG00000109743.10	4	0.000156353	0.00484694	31	0.0119465	Yes	No
Adipose-Subcutaneous	563	CD38	ENSG00000004468.12	4	0.00123092	0.0381585	31	0.0441023	Yes	No
Adipose-Subcutaneous	563	FGFBP1	ENSG00000137440.4	4	0.000834281	0.0241941	29	0.0314686	Yes	No
Adipose-Subcutaneous	563	FGFBP2	ENSG00000137441.7	4	3.51853e-05	0.00102037	29	0.00544219	Yes	Yes
Adipose-Subcutaneous	563	PROM1	ENSG00000007062.11	4	9.4626e-05	0.00283878	30	0.009066	Yes	Yes
Adipose-Subcutaneous	563	TAPT1	ENSG00000169762.16	4	4.66012e-06	0.000139804	30	0.00181685	Yes	Yes
Adipose-Subcutaneous	563	LDB2	ENSG00000169744.12	4	0.00033422	0.0116977	35	0.0195895	Yes	No
Adipose-Subcutaneous	563	QDPR	ENSG00000151552.11	4	0.000521784	0.0156535	30	0.023539	Yes	No
Adipose-Subcutaneous	563	LAP3	ENSG00000002549.12	4	0.000321397	0.00964191	30	0.0174141	Yes	No
Adipose-Subcutaneous	563	MED28	ENSG00000118579.12	4	0.00170381	0.0511144	30	0.0560429	No	No
Adipose-Subcutaneous	563	FAM184B	ENSG00000047662.4	4	0.00030196	0.00966271	32	0.0174274	Yes	No
Adipose-Subcutaneous	563	DCAF16	ENSG00000163257.10	4	0.000220786	0.00684435	31	0.0144454	Yes	No
Adipose-Subcutaneous	563	NCAPG	ENSG00000109805.9	4	7.54363e-05	0.00233853	31	0.00826808	Yes	Yes
Adipose-Subcutaneous	563	LCORL	ENSG00000178177.15	4	0.000290275	0.00957907	33	0.0173557	Yes	No
Adipose-Subcutaneous	563	SLIT2	ENSG00000145147.19	4	7.87335e-05	0.00291314	37	0.00916139	Yes	Yes
Adipose-Subcutaneous	563	PACRGL	ENSG00000163138.18	4	0.000237017	0.00734753	31	0.0149876	Yes	No
Adipose-Subcutaneous	563	KCNIP4	ENSG00000185774.14	4	0.000174362	0.00854375	49	0.0163362	Yes	No
Adipose-Subcutaneous	563	ADGRA3	ENSG00000152990.13	4	0.000120679	0.00386173	32	0.0105652	Yes	No
Adipose-Subcutaneous	563	PPARGC1A	ENSG00000109819.8	4	0.00038666	0.0112131	29	0.0191238	Yes	No
Adipose-Subcutaneous	563	DHX15	ENSG00000109606.12	4	2.22492e-06	7.11976e-05	32	0.0012379	Yes	Yes
Adipose-Subcutaneous	563	RP11-496D24.2	ENSG00000261121.1	4	6.35005e-05	0.00190502	30	0.00745205	Yes	Yes
Adipose-Subcutaneous	563	SOD3	ENSG00000109610.5	4	0.000467809	0.0140343	30	0.0219692	Yes	No
Adipose-Subcutaneous	563	CCDC149	ENSG00000181982.18	4	5.11148e-05	0.00163567	32	0.00692094	Yes	Yes
Adipose-Subcutaneous	563	LGI2	ENSG00000153012.11	4	0.000205553	0.00637216	31	0.0138572	Yes	No
Adipose-Subcutaneous	563	SEPSECS	ENSG00000109618.11	4	8.29401e-05	0.0024882	30	0.00850712	Yes	Yes
Adipose-Subcutaneous	563	PI4K2B	ENSG00000038210.12	4	0.000342258	0.0102677	30	0.018101	Yes	No
Adipose-Subcutaneous	563	ZCCHC4	ENSG00000168228.14	4	1.594e-07	4.78201e-06	30	0.000221463	Yes	Yes
Adipose-Subcutaneous	563	ANAPC4	ENSG00000053900.10	4	2.17215e-05	0.000629924	29	0.00420815	Yes	Yes
Adipose-Subcutaneous	563	SLC34A2	ENSG00000157765.11	4	0.00193791	0.0561995	29	0.0606891	No	No
Adipose-Subcutaneous	563	SEL1L3	ENSG00000091490.10	4	2.40752e-05	0.000698182	29	0.00445228	Yes	Yes
Adipose-Subcutaneous	563	SMIM20	ENSG00000250317.8	4	0.000101642	0.00284599	28	0.00907925	Yes	Yes
Adipose-Subcutaneous	563	RBPJ	ENSG00000168214.20	4	6.01471e-05	0.00180441	30	0.00728714	Yes	Yes
Adipose-Subcutaneous	563	TBC1D19	ENSG00000109680.10	4	0.000381718	0.0110698	29	0.0189547	Yes	No
Adipose-Subcutaneous	563	STIM2	ENSG00000109689.15	4	2.41298e-05	0.000723895	30	0.0045579	Yes	Yes
Adipose-Subcutaneous	563	PCDH7	ENSG00000169851.15	4	0.00151249	0.0574746	38	0.0618786	No	No
Adipose-Subcutaneous	563	ARAP2	ENSG00000047365.11	4	1.24114e-05	0.000521279	42	0.00381796	Yes	Yes
Adipose-Subcutaneous	563	DTHD1	ENSG00000197057.9	4	0.000361541	0.0137386	38	0.021684	Yes	No
Adipose-Subcutaneous	563	NWD2	ENSG00000174145.7	4	0.000136312	0.00558879	41	0.0129143	Yes	No
Adipose-Subcutaneous	563	C4orf19	ENSG00000154274.14	4	7.26857e-08	2.90743e-06	40	0.000156615	Yes	Yes
Adipose-Subcutaneous	563	RELL1	ENSG00000181826.9	4	9.64625e-05	0.00366558	38	0.0103217	Yes	No
Adipose-Subcutaneous	563	PGM2	ENSG00000169299.13	4	0.000785106	0.029834	38	0.0365784	Yes	No
Adipose-Subcutaneous	563	TBC1D1	ENSG00000065882.15	4	0.000120655	0.0050675	42	0.0122037	Yes	No
Adipose-Subcutaneous	563	PTTG2	ENSG00000250254.1	4	7.8528e-06	0.000290554	37	0.00272086	Yes	Yes
Adipose-Subcutaneous	563	KLF3	ENSG00000109787.12	4	0.000187157	0.00617619	33	0.0135971	Yes	No
Adipose-Subcutaneous	563	TLR10	ENSG00000174123.10	4	7.20809e-06	0.000230659	32	0.0023718	Yes	Yes
Adipose-Subcutaneous	563	TLR1	ENSG00000174125.7	4	0.000681308	0.0218018	32	0.0291947	Yes	No
Adipose-Subcutaneous	563	TLR6	ENSG00000174130.12	4	6.08957e-05	0.00188777	31	0.00741712	Yes	Yes
Adipose-Subcutaneous	563	FAM114A1	ENSG00000197712.11	4	6.93579e-05	0.00221945	32	0.00805232	Yes	Yes
Adipose-Subcutaneous	563	TMEM156	ENSG00000121895.7	4	0.00512843	0.16411	32	0.165072	No	No
Adipose-Subcutaneous	563	KLHL5	ENSG00000109790.16	4	9.37894e-05	0.00300126	32	0.00929035	Yes	Yes
Adipose-Subcutaneous	563	RP11-360F5.3	ENSG00000249685.1	4	1.4769e-05	0.000443069	30	0.00347391	Yes	Yes
Adipose-Subcutaneous	563	WDR19	ENSG00000157796.17	4	0.000422434	0.0135179	32	0.0214441	Yes	No
Adipose-Subcutaneous	563	RFC1	ENSG00000035928.15	4	3.47104e-07	1.07602e-05	31	0.000387585	Yes	Yes
Adipose-Subcutaneous	563	KLB	ENSG00000134962.6	4	2.89543e-05	0.00086863	30	0.00497516	Yes	Yes
Adipose-Subcutaneous	563	RPL9	ENSG00000163682.15	4	0.00176305	0.0528916	30	0.0576653	No	No
Adipose-Subcutaneous	563	LIAS	ENSG00000121897.14	4	4.3795e-05	0.00131385	30	0.00618586	Yes	Yes
Adipose-Subcutaneous	563	UGDH	ENSG00000109814.11	4	0.00519934	0.15598	30	0.157028	No	No
Adipose-Subcutaneous	563	SMIM14	ENSG00000163683.11	4	0.000995237	0.0308524	31	0.0375032	Yes	No
Adipose-Subcutaneous	563	RP11-539G18.3	ENSG00000255458.5	4	0.00026403	0.00792089	30	0.0156363	Yes	No
Adipose-Subcutaneous	563	UBE2K	ENSG00000078140.13	4	0.000136587	0.0042342	31	0.0110969	Yes	No
Adipose-Subcutaneous	563	PDS5A	ENSG00000121892.14	4	7.61231e-06	0.000235982	31	0.0023961	Yes	Yes
Adipose-Subcutaneous	563	N4BP2	ENSG00000078177.13	4	0.000685117	0.0205535	30	0.028069	Yes	No
Adipose-Subcutaneous	563	RHOH	ENSG00000168421.12	4	0.000547181	0.0164154	30	0.0242431	Yes	No
Adipose-Subcutaneous	563	RBM47	ENSG00000163694.14	4	0.000275823	0.00910216	33	0.0169131	Yes	No
Adipose-Subcutaneous	563	NSUN7	ENSG00000179299.16	4	0.000232231	0.00719915	31	0.0148514	Yes	No
Adipose-Subcutaneous	563	APBB2	ENSG00000163697.16	4	0.000600784	0.022229	37	0.0296176	Yes	No
Adipose-Subcutaneous	563	UCHL1	ENSG00000154277.12	4	0.000152458	0.0047262	31	0.0117717	Yes	No
Adipose-Subcutaneous	563	LIMCH1	ENSG00000064042.17	4	2.83005e-05	0.00101882	36	0.00543552	Yes	Yes
Adipose-Subcutaneous	563	TMEM33	ENSG00000109133.12	4	3.60811e-05	0.00119068	33	0.00586458	Yes	Yes
Adipose-Subcutaneous	563	DCAF4L1	ENSG00000182308.6	4	0.000498324	0.0164447	33	0.0242671	Yes	No
Adipose-Subcutaneous	563	SLC30A9	ENSG00000014824.13	4	5.64551e-05	0.00197593	35	0.00758462	Yes	Yes
Adipose-Subcutaneous	563	BEND4	ENSG00000188848.15	4	0.000453257	0.0154107	34	0.0233017	Yes	No
Adipose-Subcutaneous	563	SHISA3	ENSG00000178343.4	4	0.000244572	0.00831546	34	0.0160616	Yes	No
Adipose-Subcutaneous	563	ATP8A1	ENSG00000124406.16	4	0.00365572	0.135262	37	0.136618	No	No
Adipose-Subcutaneous	563	KCTD8	ENSG00000183783.6	4	0.000384925	0.0134724	35	0.0214017	Yes	No
Adipose-Subcutaneous	563	YIPF7	ENSG00000177752.14	4	0.00207615	0.0643606	31	0.0683228	No	No
Adipose-Subcutaneous	563	GUF1	ENSG00000151806.13	4	3.06511e-06	9.19533e-05	30	0.0014366	Yes	Yes
Adipose-Subcutaneous	563	GNPDA2	ENSG00000163281.11	4	2.72479e-05	0.000817436	30	0.00482779	Yes	Yes
Adipose-Subcutaneous	563	GABRG1	ENSG00000163285.7	4	0.000812744	0.0186931	23	0.0263915	Yes	No
Adipose-Subcutaneous	563	GABRA2	ENSG00000151834.15	4	0.000889814	0.0213555	24	0.0287764	Yes	No
Adipose-Subcutaneous	563	GABRA4	ENSG00000109158.10	4	0.00257179	0.0617229	24	0.0658875	No	No
Adipose-Subcutaneous	563	COMMD8	ENSG00000169019.10	4	0.00120085	0.0288203	24	0.0356381	Yes	No
Adipose-Subcutaneous	563	ATP10D	ENSG00000145246.13	4	0.00228105	0.0570261	25	0.0614552	No	No
Adipose-Subcutaneous	563	CORIN	ENSG00000145244.11	4	0.000258225	0.00645563	25	0.0139757	Yes	No
Adipose-Subcutaneous	563	RP11-121C2.2	ENSG00000259959.1	4	2.8092e-05	0.000646115	23	0.00425572	Yes	Yes
Adipose-Subcutaneous	563	NFXL1	ENSG00000170448.11	4	0.000527327	0.0126559	24	0.0205728	Yes	No
Adipose-Subcutaneous	563	NIPAL1	ENSG00000163293.11	4	0.000149384	0.00358521	24	0.0102001	Yes	No
Adipose-Subcutaneous	563	CNGA1	ENSG00000198515.13	4	0.000346285	0.00831083	24	0.0160544	Yes	No
Adipose-Subcutaneous	563	TXK	ENSG00000074966.10	4	0.000937301	0.0215579	23	0.0289703	Yes	No
Adipose-Subcutaneous	563	TEC	ENSG00000135605.12	4	0.000414307	0.00952907	23	0.017298	Yes	No
Adipose-Subcutaneous	563	SLAIN2	ENSG00000109171.14	4	1.08873e-09	2.28633e-08	21	5.36386e-06	Yes	Yes
Adipose-Subcutaneous	563	SLC10A4	ENSG00000145248.6	4	0.000400183	0.00760348	19	0.0152738	Yes	No
Adipose-Subcutaneous	563	FRYL	ENSG00000075539.13	4	1.65776e-05	0.000331551	20	0.00293669	Yes	Yes
Adipose-Subcutaneous	563	OCIAD1	ENSG00000109180.14	4	1.46629e-11	2.34606e-10	16	2.2016e-07	Yes	Yes
Adipose-Subcutaneous	563	OCIAD2	ENSG00000145247.11	4	0.00468986	0.0703479	15	0.073926	No	No
Adipose-Subcutaneous	563	DCUN1D4	ENSG00000109184.14	4	0.00147976	0.0177571	12	0.0254919	Yes	No
Adipose-Subcutaneous	563	RP11-365H22.2	ENSG00000272576.1	4	0.000429605	0.00515525	12	0.0123267	Yes	No
Adipose-Subcutaneous	563	LRRC66	ENSG00000188993.3	4	0.000142368	0.00185079	13	0.00734819	Yes	Yes
Adipose-Subcutaneous	563	SGCB	ENSG00000163069.12	4	0.000387033	0.00503143	13	0.0121588	Yes	No
Adipose-Subcutaneous	563	SPATA18	ENSG00000163071.10	4	0.00114448	0.0160227	14	0.0239017	Yes	No
Adipose-Subcutaneous	563	USP46	ENSG00000109189.12	4	3.76403e-05	0.000790445	21	0.00474374	Yes	Yes
Adipose-Subcutaneous	563	USP46-AS1	ENSG00000248866.1	4	0.00951022	0.209225	22	0.20979	No	No
Adipose-Subcutaneous	563	ERVMER34-1	ENSG00000226887.7	4	0.000636889	0.0146485	23	0.0225702	Yes	No
Adipose-Subcutaneous	563	RASL11B	ENSG00000128045.6	4	0.000842694	0.0210673	25	0.0285087	Yes	No
Adipose-Subcutaneous	563	SCFD2	ENSG00000184178.15	4	0.000844033	0.025321	30	0.032462	Yes	No
Adipose-Subcutaneous	563	FIP1L1	ENSG00000145216.15	4	0.000416363	0.0112418	27	0.0191498	Yes	No
Adipose-Subcutaneous	563	LNX1	ENSG00000072201.13	4	0.000302326	0.00876746	29	0.0165615	Yes	No
Adipose-Subcutaneous	563	RP11-571I18.4	ENSG00000272650.1	4	0.000781595	0.0211031	27	0.0285382	Yes	No
Adipose-Subcutaneous	563	CHIC2	ENSG00000109220.10	4	0.000889724	0.0249123	28	0.0321146	Yes	No
Adipose-Subcutaneous	563	PDGFRA	ENSG00000134853.11	4	0.000379542	0.0113862	30	0.019306	Yes	No
Adipose-Subcutaneous	563	KIT	ENSG00000157404.15	4	0.000501176	0.0155365	31	0.0234183	Yes	No
Adipose-Subcutaneous	563	KDR	ENSG00000128052.8	4	9.81427e-05	0.00304242	31	0.00935444	Yes	Yes
Adipose-Subcutaneous	563	SRD5A3	ENSG00000128039.10	4	0.00128443	0.0411018	32	0.0468062	Yes	No
Adipose-Subcutaneous	563	RP11-177J6.1	ENSG00000273257.1	4	0.000781514	0.0242269	31	0.0314913	Yes	No
Adipose-Subcutaneous	563	TMEM165	ENSG00000134851.12	4	0.00147818	0.0473018	32	0.052551	No	No
Adipose-Subcutaneous	563	CLOCK	ENSG00000134852.14	4	3.94207e-05	0.00130088	33	0.00616062	Yes	Yes
Adipose-Subcutaneous	563	EXOC1	ENSG00000090989.17	4	3.94974e-07	1.34291e-05	34	0.000444142	Yes	Yes
Adipose-Subcutaneous	563	CEP135	ENSG00000174799.10	4	0.000722954	0.0245804	34	0.0318375	Yes	No
Adipose-Subcutaneous	563	KIAA1211	ENSG00000109265.13	4	0.000391667	0.015275	39	0.023179	Yes	No
Adipose-Subcutaneous	563	AASDH	ENSG00000157426.13	4	0.0015464	0.054124	35	0.0587788	No	No
Adipose-Subcutaneous	563	RP11-646I6.5	ENSG00000269921.1	4	0.00112561	0.0382706	34	0.0441889	Yes	No
Adipose-Subcutaneous	563	PPAT	ENSG00000128059.8	4	0.000106684	0.00362725	34	0.0102659	Yes	No
Adipose-Subcutaneous	563	RP11-646I6.6	ENSG00000270147.1	4	0.000789662	0.0268485	34	0.0338549	Yes	No
Adipose-Subcutaneous	563	PAICS	ENSG00000128050.8	4	0.000143262	0.00487091	34	0.0119611	Yes	No
Adipose-Subcutaneous	563	SRP72	ENSG00000174780.15	4	0.000819574	0.0286851	35	0.0355177	Yes	No
Adipose-Subcutaneous	563	ARL9	ENSG00000196503.3	4	8.70998e-05	0.00304849	35	0.00936664	Yes	Yes
Adipose-Subcutaneous	563	HOPX	ENSG00000171476.21	4	3.11593e-06	0.000112173	36	0.0015924	Yes	Yes
Adipose-Subcutaneous	563	SPINK2	ENSG00000128040.10	4	1.00454e-06	3.61634e-05	36	0.000818266	Yes	Yes
Adipose-Subcutaneous	563	REST	ENSG00000084093.16	4	0.00271575	0.100483	37	0.102771	No	No
Adipose-Subcutaneous	563	RP11-738E22.3	ENSG00000269949.1	4	0.000881435	0.0317317	36	0.0383161	Yes	No
Adipose-Subcutaneous	563	NOA1	ENSG00000084092.6	4	0.000268037	0.00991737	37	0.0177323	Yes	No
Adipose-Subcutaneous	563	POLR2B	ENSG00000047315.15	4	0.000209574	0.00775422	37	0.0154319	Yes	No
Adipose-Subcutaneous	563	IGFBP7	ENSG00000163453.11	4	2.54109e-05	0.000991026	39	0.00535188	Yes	Yes
Adipose-Subcutaneous	563	ADGRL3	ENSG00000150471.16	4	0.00133331	0.0599989	45	0.064282	No	No
Adipose-Subcutaneous	563	EPHA5	ENSG00000145242.13	4	0.000972268	0.0369462	38	0.0430218	Yes	No
Adipose-Subcutaneous	563	RP11-584P21.2	ENSG00000250075.5	4	0.00114849	0.0333061	29	0.0397515	Yes	No
Adipose-Subcutaneous	563	CENPC	ENSG00000145241.10	4	9.685e-05	0.00280865	29	0.00901174	Yes	Yes
Adipose-Subcutaneous	563	STAP1	ENSG00000035720.7	4	0.000171591	0.00480454	28	0.0118828	Yes	No
Adipose-Subcutaneous	563	UBA6	ENSG00000033178.12	4	8.56135e-05	0.00248279	29	0.00850454	Yes	Yes
Adipose-Subcutaneous	563	GNRHR	ENSG00000109163.6	4	0.000908184	0.0263373	29	0.0333875	Yes	No
Adipose-Subcutaneous	563	TMPRSS11B	ENSG00000185873.7	4	0.00129391	0.0414051	32	0.0470795	Yes	No
Adipose-Subcutaneous	563	YTHDC1	ENSG00000083896.12	4	0.000974534	0.0302105	31	0.0369346	Yes	No
Adipose-Subcutaneous	563	UGT2B4	ENSG00000156096.13	4	0.000484488	0.018895	39	0.0265819	Yes	No
Adipose-Subcutaneous	563	SULT1B1	ENSG00000173597.8	4	9.9601e-05	0.00388444	39	0.010608	Yes	No
Adipose-Subcutaneous	563	SULT1E1	ENSG00000109193.10	4	0.00306377	0.11336	37	0.115267	No	No
Adipose-Subcutaneous	563	CSN1S1	ENSG00000126545.13	4	0.000287406	0.0103466	36	0.0181969	Yes	No
Adipose-Subcutaneous	563	MUC7	ENSG00000171195.10	4	0.00147511	0.0472035	32	0.0524549	No	No
Adipose-Subcutaneous	563	ENAM	ENSG00000132464.11	4	0.00246519	0.0739557	30	0.0774208	No	No
Adipose-Subcutaneous	563	JCHAIN	ENSG00000132465.10	4	0.00334484	0.0970005	29	0.0993976	No	No
Adipose-Subcutaneous	563	UTP3	ENSG00000132467.3	4	2.03768e-06	5.7055e-05	28	0.00109034	Yes	Yes
Adipose-Subcutaneous	563	RUFY3	ENSG00000018189.12	4	8.66051e-06	0.000259815	30	0.00254813	Yes	Yes
Adipose-Subcutaneous	563	GRSF1	ENSG00000132463.13	4	5.94343e-05	0.00166416	28	0.00697547	Yes	Yes
Adipose-Subcutaneous	563	MOB1B	ENSG00000173542.8	4	0.00123097	0.036929	30	0.043013	Yes	No
Adipose-Subcutaneous	563	DCK	ENSG00000156136.9	4	0.00186231	0.0558694	30	0.0603801	No	No
Adipose-Subcutaneous	563	SLC4A4	ENSG00000080493.15	4	0.000418603	0.0138139	33	0.021762	Yes	No
Adipose-Subcutaneous	563	ADAMTS3	ENSG00000156140.9	4	0.000326005	0.0101062	31	0.0179453	Yes	No
Adipose-Subcutaneous	563	COX18	ENSG00000163626.16	4	0.000559899	0.0145574	26	0.0224881	Yes	No
Adipose-Subcutaneous	563	ANKRD17	ENSG00000132466.18	4	8.23438e-10	2.22328e-08	27	5.28548e-06	Yes	Yes
Adipose-Subcutaneous	563	ALB	ENSG00000163631.16	4	0.000452637	0.0117686	26	0.0196617	Yes	No
Adipose-Subcutaneous	563	RASSF6	ENSG00000169435.13	4	0.00211837	0.057196	27	0.0616121	No	No
Adipose-Subcutaneous	563	CXCL8	ENSG00000169429.10	4	0.00196742	0.0491856	25	0.0542685	No	No
Adipose-Subcutaneous	563	CXCL1	ENSG00000163739.4	4	0.00159182	0.0382036	24	0.0441316	Yes	No
Adipose-Subcutaneous	563	PF4	ENSG00000163737.3	4	0.00190742	0.0438707	23	0.0493199	Yes	No
Adipose-Subcutaneous	563	PPBP	ENSG00000163736.3	4	0.00473029	0.108797	23	0.110861	No	No
Adipose-Subcutaneous	563	CXCL5	ENSG00000163735.6	4	0.000181806	0.00418154	23	0.011034	Yes	No
Adipose-Subcutaneous	563	CXCL3	ENSG00000163734.4	4	0.000445477	0.010246	23	0.018081	Yes	No
Adipose-Subcutaneous	563	CXCL2	ENSG00000081041.8	4	0.00103881	0.0249314	24	0.032128	Yes	No
Adipose-Subcutaneous	563	MTHFD2L	ENSG00000163738.18	4	0.000459372	0.0128624	28	0.0207695	Yes	No
Adipose-Subcutaneous	563	EREG	ENSG00000124882.3	4	0.00050196	0.0140549	28	0.0219912	Yes	No
Adipose-Subcutaneous	563	AREG	ENSG00000109321.10	4	0.000597716	0.0173338	29	0.0250963	Yes	No
Adipose-Subcutaneous	563	BTC	ENSG00000174808.11	4	0.00224352	0.0650621	29	0.0689935	No	No
Adipose-Subcutaneous	563	PARM1	ENSG00000169116.11	4	2.33842e-05	0.000701527	30	0.00446404	Yes	Yes
Adipose-Subcutaneous	563	RCHY1	ENSG00000163743.13	4	8.5099e-05	0.00289337	34	0.00915096	Yes	Yes
Adipose-Subcutaneous	563	THAP6	ENSG00000174796.12	4	0.000261219	0.00888144	34	0.0166809	Yes	No
Adipose-Subcutaneous	563	C4orf26	ENSG00000174792.10	4	0.00244443	0.0806662	33	0.0837914	No	No
Adipose-Subcutaneous	563	CDKL2	ENSG00000138769.10	4	0.000236802	0.00805125	34	0.0157717	Yes	No
Adipose-Subcutaneous	563	G3BP2	ENSG00000138757.14	4	2.167e-06	7.1511e-05	33	0.0012379	Yes	Yes
Adipose-Subcutaneous	563	USO1	ENSG00000138768.14	4	3.57661e-05	0.00118028	33	0.00583919	Yes	Yes
Adipose-Subcutaneous	563	PPEF2	ENSG00000156194.17	4	7.02372e-05	0.00231783	33	0.00822261	Yes	Yes
Adipose-Subcutaneous	563	NAAA	ENSG00000138744.14	4	0.000222627	0.00734669	33	0.0149876	Yes	No
Adipose-Subcutaneous	563	SDAD1	ENSG00000198301.11	4	4.89062e-08	1.61391e-06	33	0.000107076	Yes	Yes
Adipose-Subcutaneous	563	CXCL9	ENSG00000138755.5	4	0.000122936	0.00405688	33	0.0108264	Yes	No
Adipose-Subcutaneous	563	ART3	ENSG00000156219.16	4	0.00265708	0.0903406	34	0.093033	No	No
Adipose-Subcutaneous	563	CXCL10	ENSG00000169245.5	4	0.0014056	0.0463848	33	0.0517353	No	No
Adipose-Subcutaneous	563	CXCL11	ENSG00000169248.12	4	0.000114139	0.0037666	33	0.0104494	Yes	No
Adipose-Subcutaneous	563	NUP54	ENSG00000138750.14	4	2.44653e-06	8.07354e-05	33	0.00132361	Yes	Yes
Adipose-Subcutaneous	563	SCARB2	ENSG00000138760.9	4	5.9115e-06	0.000195079	33	0.00216176	Yes	Yes
Adipose-Subcutaneous	563	FAM47E	ENSG00000189157.13	4	1.31306e-07	4.46442e-06	34	0.000211142	Yes	Yes
Adipose-Subcutaneous	563	STBD1	ENSG00000118804.8	4	0.000722148	0.0231087	32	0.0304215	Yes	No
Adipose-Subcutaneous	563	CCDC158	ENSG00000163749.17	4	0.00116509	0.0419431	36	0.0475731	Yes	No
Adipose-Subcutaneous	563	SHROOM3	ENSG00000138771.14	4	0.0103439	0.372381	36	0.372548	No	No
Adipose-Subcutaneous	563	SOWAHB	ENSG00000186212.3	4	0.000288454	0.00923052	32	0.0169908	Yes	No
Adipose-Subcutaneous	563	SEPT11	ENSG00000138758.11	4	0.0010979	0.0362308	33	0.0423854	Yes	No
Adipose-Subcutaneous	563	CCNI	ENSG00000118816.9	4	8.18327e-05	0.00261865	32	0.00872067	Yes	Yes
Adipose-Subcutaneous	563	CCNG2	ENSG00000138764.14	4	0.00216387	0.0757354	35	0.0791212	No	No
Adipose-Subcutaneous	563	CXCL13	ENSG00000156234.7	4	0.00028056	0.00925847	33	0.0170219	Yes	No
Adipose-Subcutaneous	563	CNOT6L	ENSG00000138767.12	4	0.00348367	0.111477	32	0.113456	No	No
Adipose-Subcutaneous	563	MRPL1	ENSG00000169288.17	4	0.00508721	0.157704	31	0.158726	No	No
Adipose-Subcutaneous	563	FRAS1	ENSG00000138759.18	4	0.000248067	0.00868233	35	0.0164757	Yes	No
Adipose-Subcutaneous	563	ANXA3	ENSG00000138772.12	4	0.000520217	0.0135256	26	0.0214481	Yes	No
Adipose-Subcutaneous	563	LINC01094	ENSG00000251442.5	4	0.000160802	0.00418085	26	0.0110338	Yes	No
Adipose-Subcutaneous	563	BMP2K	ENSG00000138756.17	4	0.000433996	0.0125859	29	0.0205144	Yes	No
Adipose-Subcutaneous	563	PAQR3	ENSG00000163291.14	4	0.000100715	0.00282002	28	0.00903603	Yes	Yes
Adipose-Subcutaneous	563	NAA11	ENSG00000156269.4	4	0.00221423	0.0642127	29	0.0681936	No	No
Adipose-Subcutaneous	563	LINC00989	ENSG00000250334.5	4	0.00163868	0.0442445	27	0.0496712	Yes	No
Adipose-Subcutaneous	563	RP11-234K19.1	ENSG00000251399.1	4	0.000439307	0.0105434	24	0.0184067	Yes	No
Adipose-Subcutaneous	563	RP11-452C8.1	ENSG00000248408.1	4	2.06373e-05	0.000515932	25	0.00378882	Yes	Yes
Adipose-Subcutaneous	563	ANTXR2	ENSG00000163297.16	4	0.000267387	0.00748684	28	0.0151281	Yes	No
Adipose-Subcutaneous	563	PRDM8	ENSG00000152784.15	4	0.000136367	0.00340917	25	0.00992094	Yes	Yes
Adipose-Subcutaneous	563	BMP3	ENSG00000152785.6	4	8.8508e-06	0.000238972	27	0.00241409	Yes	Yes
Adipose-Subcutaneous	563	PRKG2	ENSG00000138669.9	4	0.00205016	0.0594548	29	0.0637795	No	No
Adipose-Subcutaneous	563	RASGEF1B	ENSG00000138670.17	4	0.000468809	0.0164083	35	0.0242366	Yes	No
Adipose-Subcutaneous	563	RP11-127B20.2	ENSG00000273156.1	4	0.00045651	0.0132388	29	0.0211626	Yes	No
Adipose-Subcutaneous	563	HNRNPD	ENSG00000138668.18	4	2.32884e-06	6.98652e-05	30	0.00122367	Yes	Yes
Adipose-Subcutaneous	563	HNRNPDL	ENSG00000152795.17	4	0.000192459	0.00558132	29	0.0129072	Yes	No
Adipose-Subcutaneous	563	ENOPH1	ENSG00000145293.15	4	1.30168e-06	3.90503e-05	30	0.000860651	Yes	Yes
Adipose-Subcutaneous	563	TMEM150C	ENSG00000249242.7	4	0.000204864	0.00635077	31	0.0138344	Yes	No
Adipose-Subcutaneous	563	SCD5	ENSG00000145284.11	4	1.43878e-05	0.000460409	32	0.00356143	Yes	Yes
Adipose-Subcutaneous	563	SEC31A	ENSG00000138674.16	4	4.76538e-06	0.000142962	30	0.00183368	Yes	Yes
Adipose-Subcutaneous	563	THAP9	ENSG00000168152.12	4	0.000463557	0.0134431	29	0.0213686	Yes	No
Adipose-Subcutaneous	563	LIN54	ENSG00000189308.10	4	0.000133535	0.00400604	30	0.0107702	Yes	No
Adipose-Subcutaneous	563	COPS4	ENSG00000138663.8	4	1.94619e-06	5.64394e-05	29	0.00108368	Yes	Yes
Adipose-Subcutaneous	563	PLAC8	ENSG00000145287.10	4	6.86969e-05	0.00199221	29	0.00762458	Yes	Yes
Adipose-Subcutaneous	563	COQ2	ENSG00000173085.13	4	0.000109912	0.00318745	29	0.00959516	Yes	Yes
Adipose-Subcutaneous	563	HPSE	ENSG00000173083.14	4	0.000486019	0.0140946	29	0.0220309	Yes	No
Adipose-Subcutaneous	563	HELQ	ENSG00000163312.10	4	6.83788e-08	1.98299e-06	29	0.000121919	Yes	Yes
Adipose-Subcutaneous	563	MRPS18C	ENSG00000163319.10	4	0.000817026	0.0228767	28	0.0301784	Yes	No
Adipose-Subcutaneous	563	FAM175A	ENSG00000163322.13	4	0.000540468	0.0156736	29	0.0235586	Yes	No
Adipose-Subcutaneous	563	GPAT3	ENSG00000138678.10	4	0.000531774	0.0154214	29	0.023308	Yes	No
Adipose-Subcutaneous	563	CDS1	ENSG00000163624.5	4	0.00146507	0.0395569	27	0.0453773	Yes	No
Adipose-Subcutaneous	563	WDFY3	ENSG00000163625.15	4	2.36356e-05	0.000732702	31	0.00456984	Yes	Yes
Adipose-Subcutaneous	563	ARHGAP24	ENSG00000138639.17	4	6.6255e-07	2.18641e-05	33	0.000600171	Yes	Yes
Adipose-Subcutaneous	563	MAPK10	ENSG00000109339.19	4	0.000379641	0.0144264	38	0.0223633	Yes	No
Adipose-Subcutaneous	563	PTPN13	ENSG00000163629.12	4	0.000803653	0.0249132	31	0.0321146	Yes	No
Adipose-Subcutaneous	563	SLC10A6	ENSG00000145283.7	4	8.35781e-05	0.00234019	28	0.00826903	Yes	Yes
Adipose-Subcutaneous	563	C4orf36	ENSG00000163633.10	4	0.000224138	0.00672414	30	0.0143081	Yes	No
Adipose-Subcutaneous	563	AFF1	ENSG00000172493.20	4	0.000402236	0.0124693	31	0.0203809	Yes	No
Adipose-Subcutaneous	563	KLHL8	ENSG00000145332.13	4	0.00094242	0.0282726	30	0.0351314	Yes	No
Adipose-Subcutaneous	563	HSD17B13	ENSG00000170509.11	4	0.000363697	0.0101835	28	0.0180221	Yes	No
Adipose-Subcutaneous	563	HSD17B11	ENSG00000198189.10	4	0.000918481	0.026636	29	0.0336607	Yes	No
Adipose-Subcutaneous	563	NUDT9	ENSG00000170502.12	4	6.59787e-06	0.00018474	28	0.00210206	Yes	Yes
Adipose-Subcutaneous	563	RP11-710E1.2	ENSG00000272856.1	4	0.000536427	0.01502	28	0.0229313	Yes	No
Adipose-Subcutaneous	563	SPARCL1	ENSG00000152583.12	4	0.000278032	0.0077849	28	0.0154761	Yes	No
Adipose-Subcutaneous	563	SPP1	ENSG00000118785.13	4	0.000936812	0.0262307	28	0.0332997	Yes	No
Adipose-Subcutaneous	563	PKD2	ENSG00000118762.7	4	0.000438646	0.0127207	29	0.0206205	Yes	No
Adipose-Subcutaneous	563	ABCG2	ENSG00000118777.10	4	0.00038867	0.0120488	31	0.0199489	Yes	No
Adipose-Subcutaneous	563	PPM1K	ENSG00000163644.14	4	0.000248205	0.00744616	30	0.0150904	Yes	No
Adipose-Subcutaneous	563	RP11-10L7.1	ENSG00000246375.2	4	0.00123368	0.0370103	30	0.043074	Yes	No
Adipose-Subcutaneous	563	HERC6	ENSG00000138642.14	4	0.000817758	0.0245327	30	0.0317938	Yes	No
Adipose-Subcutaneous	563	HERC5	ENSG00000138646.8	4	0.000791332	0.0237399	30	0.0310462	Yes	No
Adipose-Subcutaneous	563	PYURF	ENSG00000145337.4	4	0.000824185	0.0239014	29	0.0311909	Yes	No
Adipose-Subcutaneous	563	HERC3	ENSG00000138641.15	4	0.000121982	0.00378143	31	0.0104634	Yes	No
Adipose-Subcutaneous	563	NAP1L5	ENSG00000177432.6	4	0.00124317	0.0360518	29	0.0422286	Yes	No
Adipose-Subcutaneous	563	FAM13A	ENSG00000138640.14	4	0.00110313	0.0375066	34	0.0435209	Yes	No
Adipose-Subcutaneous	563	TIGD2	ENSG00000180346.3	4	0.00309357	0.0866201	28	0.0894968	No	No
Adipose-Subcutaneous	563	RP11-84C13.2	ENSG00000270720.1	4	0.00176854	0.0495192	28	0.0545624	No	No
Adipose-Subcutaneous	563	GPRIN3	ENSG00000185477.4	4	0.000173895	0.00486905	28	0.0119605	Yes	No
Adipose-Subcutaneous	563	SNCA	ENSG00000145335.15	4	0.00756578	0.234539	31	0.234935	No	No
Adipose-Subcutaneous	563	MMRN1	ENSG00000138722.9	4	0.00101637	0.0325237	32	0.0390214	Yes	No
Adipose-Subcutaneous	563	CCSER1	ENSG00000184305.14	4	0.000890223	0.0427307	48	0.0482911	Yes	No
Adipose-Subcutaneous	563	SMARCAD1	ENSG00000163104.17	4	0.000345698	0.0103709	30	0.0182235	Yes	No
Adipose-Subcutaneous	563	HPGDS	ENSG00000163106.10	4	0.000426325	0.0123634	29	0.0202796	Yes	No
Adipose-Subcutaneous	563	PDLIM5	ENSG00000163110.14	4	0.000268032	0.00911309	34	0.0169131	Yes	No
Adipose-Subcutaneous	563	BMPR1B	ENSG00000138696.10	4	9.1968e-05	0.00340282	37	0.00991376	Yes	Yes
Adipose-Subcutaneous	563	UNC5C	ENSG00000182168.14	4	0.000128281	0.00448982	35	0.0114556	Yes	No
Adipose-Subcutaneous	563	RAP1GDS1	ENSG00000138698.14	4	0.000318836	0.00924625	29	0.0170029	Yes	No
Adipose-Subcutaneous	563	TSPAN5	ENSG00000168785.7	4	0.000101855	0.00305566	30	0.00938219	Yes	Yes
Adipose-Subcutaneous	563	EIF4E	ENSG00000151247.12	4	5.63286e-05	0.00168986	30	0.0070392	Yes	Yes
Adipose-Subcutaneous	563	METAP1	ENSG00000164024.11	4	3.10975e-05	0.000932925	30	0.00514313	Yes	Yes
Adipose-Subcutaneous	563	RP11-571L19.8	ENSG00000272777.1	4	0.00128343	0.0372195	29	0.043261	Yes	No
Adipose-Subcutaneous	563	ADH5	ENSG00000197894.10	4	0.00079357	0.0230135	29	0.0303255	Yes	No
Adipose-Subcutaneous	563	ADH4	ENSG00000198099.8	4	0.000181266	0.00507546	28	0.0122126	Yes	No
Adipose-Subcutaneous	563	ADH6	ENSG00000172955.17	4	0.00504816	0.141349	28	0.142588	No	No
Adipose-Subcutaneous	563	ADH1A	ENSG00000187758.7	4	5.60716e-05	0.00162608	29	0.00690114	Yes	Yes
Adipose-Subcutaneous	563	ADH1B	ENSG00000196616.13	4	0.000122444	0.00355086	29	0.010152	Yes	No
Adipose-Subcutaneous	563	ADH1C	ENSG00000248144.5	4	0.000590555	0.0171261	29	0.0248745	Yes	No
Adipose-Subcutaneous	563	ADH7	ENSG00000196344.11	4	0.00210779	0.0632336	30	0.0672836	No	No
Adipose-Subcutaneous	563	TRMT10A	ENSG00000145331.13	4	0.00181592	0.0544776	30	0.0590765	No	No
Adipose-Subcutaneous	563	MTTP	ENSG00000138823.13	4	0.000433443	0.0138702	32	0.0218197	Yes	No
Adipose-Subcutaneous	563	DAPP1	ENSG00000070190.12	4	0.000600041	0.0186013	31	0.0263057	Yes	No
Adipose-Subcutaneous	563	LAMTOR3	ENSG00000109270.12	4	5.66583e-05	0.00175641	31	0.00717615	Yes	Yes
Adipose-Subcutaneous	563	DNAJB14	ENSG00000164031.16	4	0.000394324	0.012224	31	0.0201362	Yes	No
Adipose-Subcutaneous	563	H2AFZ	ENSG00000164032.11	4	0.00107023	0.033177	31	0.039616	Yes	No
Adipose-Subcutaneous	563	DDIT4L	ENSG00000145358.6	4	0.00110504	0.0320462	29	0.0385861	Yes	No
Adipose-Subcutaneous	563	EMCN	ENSG00000164035.9	4	0.000309824	0.0108439	35	0.0187051	Yes	No
Adipose-Subcutaneous	563	PPP3CA	ENSG00000138814.16	4	6.80464e-05	0.00224553	33	0.00809668	Yes	Yes
Adipose-Subcutaneous	563	FLJ20021	ENSG00000254531.1	4	2.91915e-05	0.000817361	28	0.00482779	Yes	Yes
Adipose-Subcutaneous	563	BANK1	ENSG00000153064.11	4	0.000266208	0.00905109	34	0.0168509	Yes	No
Adipose-Subcutaneous	563	SLC39A8	ENSG00000138821.12	4	0.000753415	0.0195888	26	0.0271762	Yes	No
Adipose-Subcutaneous	563	RP11-499E18.1	ENSG00000248161.5	4	0.0002403	0.0060075	25	0.0133859	Yes	No
Adipose-Subcutaneous	563	NFKB1	ENSG00000109320.11	4	0.000104831	0.00283043	27	0.00905392	Yes	Yes
Adipose-Subcutaneous	563	MANBA	ENSG00000109323.8	4	5.88492e-05	0.00158893	27	0.00682664	Yes	Yes
Adipose-Subcutaneous	563	UBE2D3	ENSG00000109332.19	4	9.28552e-10	2.50709e-08	27	5.70821e-06	Yes	Yes
Adipose-Subcutaneous	563	CISD2	ENSG00000145354.9	4	0.001136	0.0295359	26	0.0363025	Yes	No
Adipose-Subcutaneous	563	SLC9B1	ENSG00000164037.16	4	0.00141573	0.0382247	27	0.0441502	Yes	No
Adipose-Subcutaneous	563	SLC9B2	ENSG00000164038.14	4	0.000298908	0.00807052	27	0.0157886	Yes	No
Adipose-Subcutaneous	563	BDH2	ENSG00000164039.14	4	0.000820618	0.0213361	26	0.0287523	Yes	No
Adipose-Subcutaneous	563	CENPE	ENSG00000138778.11	4	0.00111631	0.0301405	27	0.0368717	Yes	No
Adipose-Subcutaneous	563	CXXC4	ENSG00000168772.10	4	2.04183e-05	0.000530875	26	0.00385403	Yes	Yes
Adipose-Subcutaneous	563	AC004069.2	ENSG00000251259.1	4	0.0124468	0.298723	24	0.298924	No	No
Adipose-Subcutaneous	563	TET2	ENSG00000168769.13	4	0.000507564	0.0131967	26	0.0211199	Yes	No
Adipose-Subcutaneous	563	PPA2	ENSG00000138777.19	4	0.00106937	0.0278037	26	0.0347011	Yes	No
Adipose-Subcutaneous	563	INTS12	ENSG00000138785.14	4	0.000121881	0.00329078	27	0.00975959	Yes	Yes
Adipose-Subcutaneous	563	GSTCD	ENSG00000138780.14	4	0.000286693	0.00745401	26	0.0150977	Yes	No
Adipose-Subcutaneous	563	NPNT	ENSG00000168743.12	4	0.0170111	0.442289	26	0.442388	No	No
Adipose-Subcutaneous	563	TBCK	ENSG00000145348.16	4	0.000534251	0.014959	28	0.0228728	Yes	No
Adipose-Subcutaneous	563	AIMP1	ENSG00000164022.16	4	0.000136927	0.00342316	25	0.00994031	Yes	Yes
Adipose-Subcutaneous	563	DKK2	ENSG00000155011.8	4	0.00212222	0.0615445	29	0.0657218	No	No
Adipose-Subcutaneous	563	PAPSS1	ENSG00000138801.8	4	0.00086333	0.0224466	26	0.0298117	Yes	No
Adipose-Subcutaneous	563	SGMS2	ENSG00000164023.14	4	0.000277721	0.00722074	26	0.0148649	Yes	No
Adipose-Subcutaneous	563	CYP2U1	ENSG00000155016.17	4	5.26677e-05	0.00131669	25	0.0061935	Yes	Yes
Adipose-Subcutaneous	563	HADH	ENSG00000138796.16	4	0.000399986	0.0107996	27	0.0186641	Yes	No
Adipose-Subcutaneous	563	LEF1	ENSG00000138795.9	4	0.000182174	0.00510088	28	0.0122436	Yes	No
Adipose-Subcutaneous	563	RPL34-AS1	ENSG00000234492.4	4	0.00350414	0.0911077	26	0.0937742	No	No
Adipose-Subcutaneous	563	RPL34	ENSG00000109475.16	4	0.00098427	0.0246068	25	0.0318505	Yes	No
Adipose-Subcutaneous	563	OSTC	ENSG00000198856.12	4	0.00197624	0.0494059	25	0.0544718	No	No
Adipose-Subcutaneous	563	ETNPPL	ENSG00000164089.8	4	0.000274899	0.00687248	25	0.0144895	Yes	No
Adipose-Subcutaneous	563	COL25A1	ENSG00000188517.14	4	0.000431352	0.0138033	32	0.021751	Yes	No
Adipose-Subcutaneous	563	SEC24B	ENSG00000138802.11	4	3.20317e-06	9.28919e-05	29	0.00144366	Yes	Yes
Adipose-Subcutaneous	563	MCUB	ENSG00000005059.15	4	4.09441e-05	0.00118738	29	0.00585796	Yes	Yes
Adipose-Subcutaneous	563	CASP6	ENSG00000138794.9	4	0.00156939	0.0423736	27	0.0479544	Yes	No
Adipose-Subcutaneous	563	PLA2G12A	ENSG00000123739.10	4	0.000187033	0.00523692	28	0.0124239	Yes	No
Adipose-Subcutaneous	563	CFI	ENSG00000205403.12	4	0.000928879	0.0260086	28	0.0330881	Yes	No
Adipose-Subcutaneous	563	GAR1	ENSG00000109534.16	4	0.00100693	0.027187	27	0.0341875	Yes	No
Adipose-Subcutaneous	563	RRH	ENSG00000180245.4	4	0.00064933	0.0175319	27	0.0253093	Yes	No
Adipose-Subcutaneous	563	LRIT3	ENSG00000183423.11	4	9.36332e-08	2.5281e-06	27	0.000143873	Yes	Yes
Adipose-Subcutaneous	563	ELOVL6	ENSG00000170522.9	4	0.00192928	0.0540197	28	0.058687	No	No
Adipose-Subcutaneous	563	ENPEP	ENSG00000138792.9	4	7.54103e-06	0.00021869	29	0.00231532	Yes	Yes
Adipose-Subcutaneous	563	C4orf32	ENSG00000174749.5	4	0.00075721	0.0189303	25	0.0266083	Yes	No
Adipose-Subcutaneous	563	AP1AR	ENSG00000138660.11	4	0.000774756	0.0193689	25	0.0269761	Yes	No
Adipose-Subcutaneous	563	TIFA	ENSG00000145365.10	4	0.000288751	0.00721878	25	0.0148649	Yes	No
Adipose-Subcutaneous	563	ALPK1	ENSG00000073331.17	4	0.000180684	0.00469779	26	0.011741	Yes	No
Adipose-Subcutaneous	563	ZGRF1	ENSG00000138658.15	4	0.000678324	0.0169581	25	0.0247139	Yes	No
Adipose-Subcutaneous	563	LARP7	ENSG00000174720.15	4	0.000164638	0.0039513	24	0.0107037	Yes	No
Adipose-Subcutaneous	563	ANK2	ENSG00000145362.17	4	0.000111738	0.00368736	33	0.0103618	Yes	No
Adipose-Subcutaneous	563	CAMK2D	ENSG00000145349.16	4	0.00176664	0.0565325	32	0.0609933	No	No
Adipose-Subcutaneous	563	ARSJ	ENSG00000180801.13	4	0.000776841	0.0225284	29	0.0298803	Yes	No
Adipose-Subcutaneous	563	UGT8	ENSG00000174607.10	4	0.00211986	0.0657157	31	0.0695914	No	No
Adipose-Subcutaneous	563	TRAM1L1	ENSG00000174599.5	4	0.000186976	0.00560928	30	0.0129467	Yes	No
Adipose-Subcutaneous	563	SNHG8	ENSG00000269893.6	4	0.00105306	0.0305389	29	0.0372466	Yes	No
Adipose-Subcutaneous	563	PRSS12	ENSG00000164099.3	4	0.000166641	0.00516586	31	0.0123344	Yes	No
Adipose-Subcutaneous	563	METTL14	ENSG00000145388.14	4	0.00104472	0.0313415	30	0.0379633	Yes	No
Adipose-Subcutaneous	563	SEC24D	ENSG00000150961.14	4	2.73475e-05	0.000847771	31	0.0049125	Yes	Yes
Adipose-Subcutaneous	563	SYNPO2	ENSG00000172403.10	4	0.000170826	0.00546645	32	0.0127457	Yes	No
Adipose-Subcutaneous	563	MYOZ2	ENSG00000172399.5	4	0.0008017	0.0248527	31	0.0320741	Yes	No
Adipose-Subcutaneous	563	USP53	ENSG00000145390.11	4	0.000763804	0.0236779	31	0.0309827	Yes	No
Adipose-Subcutaneous	563	C4orf3	ENSG00000164096.12	4	8.33766e-05	0.0025013	30	0.00851272	Yes	Yes
Adipose-Subcutaneous	563	PDE5A	ENSG00000138735.15	4	0.00160396	0.0529305	33	0.0577006	No	No
Adipose-Subcutaneous	563	MAD2L1	ENSG00000164109.13	4	0.00283266	0.0963106	34	0.0987361	No	No
Adipose-Subcutaneous	563	PRDM5	ENSG00000138738.10	4	0.000152801	0.00580643	38	0.0131628	Yes	No
Adipose-Subcutaneous	563	NDNF	ENSG00000173376.13	4	1.39569e-06	4.88491e-05	35	0.000990876	Yes	Yes
Adipose-Subcutaneous	563	TNIP3	ENSG00000050730.15	4	0.000210404	0.00757455	36	0.0152414	Yes	No
Adipose-Subcutaneous	563	ANXA5	ENSG00000164111.14	4	0.001809	0.0560789	31	0.0605845	No	No
Adipose-Subcutaneous	563	TMEM155	ENSG00000164112.12	4	0.00202243	0.0626953	31	0.0667815	No	No
Adipose-Subcutaneous	563	EXOSC9	ENSG00000123737.12	4	0.000106256	0.00329395	31	0.009762	Yes	Yes
Adipose-Subcutaneous	563	CCNA2	ENSG00000145386.9	4	0.000255578	0.00766733	30	0.0153433	Yes	No
Adipose-Subcutaneous	563	BBS7	ENSG00000138686.9	4	0.000181877	0.00563818	31	0.0129885	Yes	No
Adipose-Subcutaneous	563	TRPC3	ENSG00000138741.10	4	0.00128954	0.0412652	32	0.0469533	Yes	No
Adipose-Subcutaneous	563	KIAA1109	ENSG00000138688.15	4	7.27297e-06	0.000247281	34	0.00246727	Yes	Yes
Adipose-Subcutaneous	563	BBS12	ENSG00000181004.9	4	0.00374804	0.101197	27	0.103454	No	No
Adipose-Subcutaneous	563	FGF2	ENSG00000138685.13	4	9.69176e-05	0.00271369	28	0.0088804	Yes	Yes
Adipose-Subcutaneous	563	NUDT6	ENSG00000170917.13	4	0.00710295	0.198883	28	0.199543	No	No
Adipose-Subcutaneous	563	SPATA5	ENSG00000145375.7	4	0.000293302	0.00967897	33	0.0174443	Yes	No
Adipose-Subcutaneous	563	SPRY1	ENSG00000164056.10	4	0.00116387	0.034916	30	0.041203	Yes	No
Adipose-Subcutaneous	563	LINC01091	ENSG00000249464.5	4	0.000316148	0.0110652	35	0.0189524	Yes	No
Adipose-Subcutaneous	563	RP11-93I21.3	ENSG00000261083.1	4	0.00152873	0.0473906	31	0.0526333	No	No
Adipose-Subcutaneous	563	ANKRD50	ENSG00000151458.11	4	0.00183977	0.057033	31	0.0614589	No	No
Adipose-Subcutaneous	563	FAT4	ENSG00000196159.11	4	0.00120928	0.0411154	34	0.0468157	Yes	No
Adipose-Subcutaneous	563	RP11-125O18.1	ENSG00000248491.5	4	0.00263741	0.0791222	30	0.0823266	No	No
Adipose-Subcutaneous	563	INTU	ENSG00000164066.12	4	3.13404e-07	8.14851e-06	26	0.000320724	Yes	Yes
Adipose-Subcutaneous	563	HSPA4L	ENSG00000164070.11	4	7.02216e-05	0.00168532	24	0.00702249	Yes	Yes
Adipose-Subcutaneous	563	PLK4	ENSG00000142731.10	4	9.04486e-05	0.00208032	23	0.00779573	Yes	Yes
Adipose-Subcutaneous	563	MFSD8	ENSG00000164073.9	4	0.000816248	0.0187737	23	0.0264592	Yes	No
Adipose-Subcutaneous	563	ABHD18	ENSG00000164074.14	4	0.000651384	0.0149818	23	0.0228978	Yes	No
Adipose-Subcutaneous	563	LARP1B	ENSG00000138709.17	4	0.000692428	0.0166183	24	0.0244193	Yes	No
Adipose-Subcutaneous	563	PGRMC2	ENSG00000164040.16	4	0.0021184	0.0466048	22	0.0519319	No	No
Adipose-Subcutaneous	563	RP11-420A23.1	ENSG00000251432.6	4	0.000892325	0.0223081	25	0.0296918	Yes	No
Adipose-Subcutaneous	563	RP11-184M15.1	ENSG00000248187.1	4	0.000105452	0.00231994	22	0.00822604	Yes	Yes
Adipose-Subcutaneous	563	JADE1	ENSG00000077684.15	4	0.000510622	0.0127655	25	0.0206571	Yes	No
Adipose-Subcutaneous	563	SCLT1	ENSG00000151466.11	4	0.000383374	0.0111179	29	0.0190018	Yes	No
Adipose-Subcutaneous	563	C4orf33	ENSG00000151470.12	4	0.00173123	0.0467433	27	0.0520473	No	No
Adipose-Subcutaneous	563	PCDH10	ENSG00000138650.8	4	3.31979e-05	0.00106233	32	0.00556136	Yes	Yes
Adipose-Subcutaneous	563	PABPC4L	ENSG00000254535.3	4	0.000793911	0.0222295	28	0.0296176	Yes	No
Adipose-Subcutaneous	563	RP11-138I17.1	ENSG00000248869.5	4	0.000527397	0.0189863	36	0.0266467	Yes	No
Adipose-Subcutaneous	563	PCDH18	ENSG00000189184.11	4	0.00216721	0.0715181	33	0.0750673	No	No
Adipose-Subcutaneous	563	LINC02172	ENSG00000251632.1	4	0.000283427	0.0096365	34	0.0174097	Yes	No
Adipose-Subcutaneous	563	RP13-884E18.2	ENSG00000250126.1	4	0.00154084	0.0508476	33	0.0558122	No	No
Adipose-Subcutaneous	563	RP13-884E18.4	ENSG00000250777.1	4	0.000307691	0.0101538	33	0.0179873	Yes	No
Adipose-Subcutaneous	563	SLC7A11	ENSG00000151012.13	4	0.000700043	0.0224014	32	0.0297694	Yes	No
Adipose-Subcutaneous	563	NOCT	ENSG00000151014.5	4	1.91168e-05	0.000516155	27	0.00378882	Yes	Yes
Adipose-Subcutaneous	563	ELF2	ENSG00000109381.19	4	0.000257511	0.00721031	28	0.0148624	Yes	No
Adipose-Subcutaneous	563	MGARP	ENSG00000137463.4	4	0.000457095	0.0123416	27	0.0202513	Yes	No
Adipose-Subcutaneous	563	NDUFC1	ENSG00000109390.11	4	8.73165e-05	0.00235755	27	0.00831225	Yes	Yes
Adipose-Subcutaneous	563	NAA15	ENSG00000164134.12	4	8.87845e-05	0.00248597	28	0.00850521	Yes	Yes
Adipose-Subcutaneous	563	RAB33B	ENSG00000172007.5	4	0.000237539	0.00617601	26	0.0135971	Yes	No
Adipose-Subcutaneous	563	SETD7	ENSG00000145391.13	4	8.92239e-05	0.00240904	27	0.00839601	Yes	Yes
Adipose-Subcutaneous	563	MGST2	ENSG00000085871.8	4	0.00216451	0.0541128	25	0.0587732	No	No
Adipose-Subcutaneous	563	MAML3	ENSG00000196782.12	4	2.32609e-06	7.21087e-05	31	0.00124102	Yes	Yes
Adipose-Subcutaneous	563	SCOC	ENSG00000153130.17	4	0.00114781	0.0309909	27	0.0376127	Yes	No
Adipose-Subcutaneous	563	CLGN	ENSG00000153132.12	4	0.000546752	0.0147623	27	0.0226943	Yes	No
Adipose-Subcutaneous	563	ELMOD2	ENSG00000179387.9	4	0.000143506	0.00387466	27	0.0105925	Yes	No
Adipose-Subcutaneous	563	TBC1D9	ENSG00000109436.7	4	6.08595e-05	0.00170407	28	0.00705982	Yes	Yes
Adipose-Subcutaneous	563	RP11-102N12.3	ENSG00000273472.1	4	0.000308149	0.00801187	26	0.0157308	Yes	No
Adipose-Subcutaneous	563	RNF150	ENSG00000170153.10	4	3.74868e-05	0.00116209	31	0.00579901	Yes	Yes
Adipose-Subcutaneous	563	ZNF330	ENSG00000109445.10	4	0.000915014	0.0247054	27	0.0319432	Yes	No
Adipose-Subcutaneous	563	RP11-362F19.1	ENSG00000248810.1	4	0.000518401	0.0145152	28	0.02245	Yes	No
Adipose-Subcutaneous	563	RP11-362F19.3	ENSG00000272632.1	4	5.63369e-05	0.00157743	28	0.00680526	Yes	Yes
Adipose-Subcutaneous	563	IL15	ENSG00000164136.16	4	0.00084366	0.0244662	29	0.0317213	Yes	No
Adipose-Subcutaneous	563	INPP4B	ENSG00000109452.12	4	0.000279993	0.0106397	38	0.0185025	Yes	No
Adipose-Subcutaneous	563	USP38	ENSG00000170185.9	4	0.000190437	0.00552266	29	0.0128232	Yes	No
Adipose-Subcutaneous	563	GAB1	ENSG00000109458.8	4	0.000655372	0.0196612	30	0.0272493	Yes	No
Adipose-Subcutaneous	563	SMARCA5	ENSG00000153147.5	4	0.00195254	0.0566238	29	0.0610696	No	No
Adipose-Subcutaneous	563	GYPE	ENSG00000197465.13	4	0.00010741	0.00279265	26	0.00898142	Yes	Yes
Adipose-Subcutaneous	563	RP11-673E1.1	ENSG00000251600.5	4	0.000437072	0.0113639	26	0.0192822	Yes	No
Adipose-Subcutaneous	563	HHIP	ENSG00000164161.9	4	6.57065e-05	0.00164266	25	0.00694044	Yes	Yes
Adipose-Subcutaneous	563	ANAPC10	ENSG00000164162.12	4	9.94554e-05	0.00228747	23	0.00816803	Yes	Yes
Adipose-Subcutaneous	563	ABCE1	ENSG00000164163.10	4	0.000182617	0.00383496	21	0.0105358	Yes	No
Adipose-Subcutaneous	563	OTUD4	ENSG00000164164.15	4	1.78294e-06	3.92247e-05	22	0.000861999	Yes	Yes
Adipose-Subcutaneous	563	SMAD1	ENSG00000170365.9	4	0.000693081	0.0145547	21	0.0224879	Yes	No
Adipose-Subcutaneous	563	MMAA	ENSG00000151611.13	4	0.00287143	0.0603	21	0.0645851	No	No
Adipose-Subcutaneous	563	ZNF827	ENSG00000151612.15	4	0.00053398	0.0122815	23	0.0201955	Yes	No
Adipose-Subcutaneous	563	LSM6	ENSG00000164167.10	4	1.21111e-05	0.000290668	24	0.00272086	Yes	Yes
Adipose-Subcutaneous	563	RP11-6L6.2	ENSG00000250673.2	4	0.00117814	0.0282755	24	0.0351325	Yes	No
Adipose-Subcutaneous	563	SLC10A7	ENSG00000120519.14	4	0.00246025	0.068887	28	0.0725834	No	No
Adipose-Subcutaneous	563	EDNRA	ENSG00000151617.15	4	0.000110464	0.00265115	24	0.00877971	Yes	Yes
Adipose-Subcutaneous	563	TMEM184C	ENSG00000164168.7	4	0.000148784	0.0037196	25	0.0103918	Yes	No
Adipose-Subcutaneous	563	PRMT9	ENSG00000164169.12	4	0.00027261	0.00654263	24	0.0140991	Yes	No
Adipose-Subcutaneous	563	ARHGAP10	ENSG00000071205.11	4	0.000685215	0.0198712	29	0.0274335	Yes	No
Adipose-Subcutaneous	563	NR3C2	ENSG00000151623.14	4	0.000280972	0.00814819	29	0.0158703	Yes	No
Adipose-Subcutaneous	563	DCLK2	ENSG00000170390.15	4	0.00116333	0.0267565	23	0.0337772	Yes	No
Adipose-Subcutaneous	563	LRBA	ENSG00000198589.10	4	0.0049142	0.147426	30	0.148584	No	No
Adipose-Subcutaneous	563	MAB21L2	ENSG00000181541.5	4	0.000422631	0.00887526	21	0.0166715	Yes	No
Adipose-Subcutaneous	563	RPS3A	ENSG00000145425.9	4	0.00062202	0.0130624	21	0.020978	Yes	No
Adipose-Subcutaneous	563	SH3D19	ENSG00000109686.17	4	0.00368206	0.0883694	24	0.0911768	No	No
Adipose-Subcutaneous	563	FAM160A1	ENSG00000164142.15	4	0.00100678	0.0241628	24	0.0314423	Yes	No
Adipose-Subcutaneous	563	GATB	ENSG00000059691.11	4	2.17506e-05	0.000500264	23	0.00371965	Yes	Yes
Adipose-Subcutaneous	563	RP11-18H21.1	ENSG00000245954.6	4	0.000488299	0.0122075	25	0.0201169	Yes	No
Adipose-Subcutaneous	563	FBXW7	ENSG00000109670.13	4	1.12612e-05	0.000326573	29	0.00291432	Yes	Yes
Adipose-Subcutaneous	563	DKFZP434I0714	ENSG00000268471.6	4	0.00123041	0.0319906	26	0.0385427	Yes	No
Adipose-Subcutaneous	563	TMEM154	ENSG00000170006.11	4	0.000101457	0.00284079	28	0.00906916	Yes	Yes
Adipose-Subcutaneous	563	TIGD4	ENSG00000169989.2	4	0.00063819	0.0178693	28	0.0256056	Yes	No
Adipose-Subcutaneous	563	ARFIP1	ENSG00000164144.15	4	3.28321e-05	0.000984964	30	0.00533634	Yes	Yes
Adipose-Subcutaneous	563	FHDC1	ENSG00000137460.8	4	1.34567e-05	0.000376789	28	0.0031583	Yes	Yes
Adipose-Subcutaneous	563	TRIM2	ENSG00000109654.14	4	0.000746622	0.0223987	30	0.0297681	Yes	No
Adipose-Subcutaneous	563	MND1	ENSG00000121211.7	4	0.000202285	0.00586625	29	0.0132282	Yes	No
Adipose-Subcutaneous	563	KIAA0922	ENSG00000121210.15	4	0.000224496	0.00673489	30	0.0143212	Yes	No
Adipose-Subcutaneous	563	TLR2	ENSG00000137462.6	4	0.000546327	0.0152972	28	0.0231968	Yes	No
Adipose-Subcutaneous	563	RNF175	ENSG00000145428.14	4	0.000437635	0.0126914	29	0.0206016	Yes	No
Adipose-Subcutaneous	563	SFRP2	ENSG00000145423.4	4	0.000246401	0.00689923	28	0.0145148	Yes	No
Adipose-Subcutaneous	563	PLRG1	ENSG00000171566.11	4	2.67583e-08	7.75991e-07	29	6.62006e-05	Yes	Yes
Adipose-Subcutaneous	563	FGB	ENSG00000171564.11	4	0.000251619	0.00729695	29	0.0149334	Yes	No
Adipose-Subcutaneous	563	FGA	ENSG00000171560.14	4	0.000506616	0.0146919	29	0.0226159	Yes	No
Adipose-Subcutaneous	563	FGG	ENSG00000171557.16	4	8.78403e-05	0.00254737	29	0.00858506	Yes	Yes
Adipose-Subcutaneous	563	NPY2R	ENSG00000185149.5	4	0.00116456	0.0361015	31	0.0422616	Yes	No
Adipose-Subcutaneous	563	MAP9	ENSG00000164114.18	4	0.000116764	0.00373645	32	0.010409	Yes	No
Adipose-Subcutaneous	563	GUCY1A3	ENSG00000164116.16	4	6.77214e-05	0.00230253	34	0.00819534	Yes	Yes
Adipose-Subcutaneous	563	GUCY1B3	ENSG00000061918.12	4	0.00141822	0.0482194	34	0.0533742	No	No
Adipose-Subcutaneous	563	TDO2	ENSG00000151790.8	4	0.000343702	0.0116859	34	0.0195771	Yes	No
Adipose-Subcutaneous	563	CTSO	ENSG00000256043.2	4	8.55549e-06	0.000282331	33	0.00268478	Yes	Yes
Adipose-Subcutaneous	563	PDGFC	ENSG00000145431.10	4	0.000873743	0.0297073	34	0.0364668	Yes	No
Adipose-Subcutaneous	563	GLRB	ENSG00000109738.10	4	0.000957118	0.0287135	30	0.0355406	Yes	No
Adipose-Subcutaneous	563	GRIA2	ENSG00000120251.18	4	0.000240276	0.00720828	30	0.0148599	Yes	No
Adipose-Subcutaneous	563	FAM198B	ENSG00000164125.15	4	0.000149395	0.00373489	25	0.010409	Yes	No
Adipose-Subcutaneous	563	TMEM144	ENSG00000164124.10	4	0.000243691	0.00584858	24	0.013197	Yes	No
Adipose-Subcutaneous	563	C4orf46	ENSG00000205208.4	4	6.5198e-05	0.00162995	25	0.00691294	Yes	Yes
Adipose-Subcutaneous	563	ETFDH	ENSG00000171503.11	4	1.28962e-05	0.000322405	25	0.00288145	Yes	Yes
Adipose-Subcutaneous	563	PPID	ENSG00000171497.4	4	0.000727057	0.0181764	25	0.0259082	Yes	No
Adipose-Subcutaneous	563	FNIP2	ENSG00000052795.12	4	0.000271282	0.00705333	26	0.0146944	Yes	No
Adipose-Subcutaneous	563	C4orf45	ENSG00000164123.6	4	0.000478128	0.0129094	27	0.020818	Yes	No
Adipose-Subcutaneous	563	RAPGEF2	ENSG00000109756.8	4	8.44765e-07	2.44982e-05	29	0.000639014	Yes	Yes
Adipose-Subcutaneous	563	NAF1	ENSG00000145414.8	4	0.000178418	0.00570938	32	0.013058	Yes	No
Adipose-Subcutaneous	563	NPY1R	ENSG00000164128.6	4	0.00166821	0.0517146	31	0.0565771	No	No
Adipose-Subcutaneous	563	NPY5R	ENSG00000164129.11	4	0.0024321	0.0729629	30	0.0764737	No	No
Adipose-Subcutaneous	563	TKTL2	ENSG00000151005.4	4	0.000275338	0.00826014	30	0.0159938	Yes	No
Adipose-Subcutaneous	563	TMA16	ENSG00000198498.9	4	0.000421624	0.0126487	30	0.0205716	Yes	No
Adipose-Subcutaneous	563	MARCH1	ENSG00000145416.13	4	0.000375192	0.0172588	46	0.0250152	Yes	No
Adipose-Subcutaneous	563	RP11-218F10.3	ENSG00000273449.1	4	0.00129566	0.0388697	30	0.0447444	Yes	No
Adipose-Subcutaneous	563	TRIM61	ENSG00000183439.7	4	3.85178e-06	0.000138664	36	0.00180862	Yes	Yes
Adipose-Subcutaneous	563	FAM218A	ENSG00000250486.3	4	0.000224919	0.00809707	36	0.0158145	Yes	No
Adipose-Subcutaneous	563	TMEM192	ENSG00000170088.13	4	0.000160944	0.00611587	38	0.0135242	Yes	No
Adipose-Subcutaneous	563	KLHL2	ENSG00000109466.13	4	2.45672e-05	0.000933555	38	0.00514313	Yes	Yes
Adipose-Subcutaneous	563	GK3P	ENSG00000229894.4	4	0.000296613	0.0106781	36	0.0185413	Yes	No
Adipose-Subcutaneous	563	MSMO1	ENSG00000052802.12	4	0.000211973	0.00763103	36	0.0153069	Yes	No
Adipose-Subcutaneous	563	CPE	ENSG00000109472.13	4	0.00173078	0.0675005	39	0.0712825	No	No
Adipose-Subcutaneous	563	TLL1	ENSG00000038295.7	4	0.000423421	0.0156666	37	0.0235507	Yes	No
Adipose-Subcutaneous	563	DDX60	ENSG00000137628.16	4	0.0004894	0.0156608	32	0.0235452	Yes	No
Adipose-Subcutaneous	563	DDX60L	ENSG00000181381.13	4	0.000490564	0.0152075	31	0.0231057	Yes	No
Adipose-Subcutaneous	563	PALLD	ENSG00000129116.17	4	3.75797e-05	0.00127771	34	0.00609621	Yes	Yes
Adipose-Subcutaneous	563	CBR4	ENSG00000145439.11	4	0.000909544	0.0272863	30	0.0342616	Yes	No
Adipose-Subcutaneous	563	SH3RF1	ENSG00000154447.14	4	0.0011667	0.035001	30	0.0412797	Yes	No
Adipose-Subcutaneous	563	NEK1	ENSG00000137601.16	4	0.000244144	0.00756845	31	0.0152377	Yes	No
Adipose-Subcutaneous	563	CLCN3	ENSG00000109572.13	4	0.000832787	0.0249836	30	0.0321793	Yes	No
Adipose-Subcutaneous	563	HPF1	ENSG00000056050.6	4	2.70393e-05	0.000784139	29	0.00472497	Yes	Yes
Adipose-Subcutaneous	563	MFAP3L	ENSG00000198948.11	4	0.0001618	0.00485399	30	0.0119543	Yes	No
Adipose-Subcutaneous	563	AADAT	ENSG00000109576.13	4	0.000194813	0.00603921	31	0.0134263	Yes	No
Adipose-Subcutaneous	563	LINC01612	ENSG00000250266.1	4	0.002808	0.0898558	32	0.0925552	No	No
Adipose-Subcutaneous	563	GALNT7	ENSG00000109586.11	4	0.00167163	0.045134	27	0.0505471	No	No
Adipose-Subcutaneous	563	HMGB2	ENSG00000164104.11	4	0.00155208	0.038802	25	0.0446838	Yes	No
Adipose-Subcutaneous	563	SAP30	ENSG00000164105.3	4	0.000407625	0.0101906	25	0.0180288	Yes	No
Adipose-Subcutaneous	563	SCRG1	ENSG00000164106.7	4	0.00165475	0.0413687	25	0.04705	Yes	No
Adipose-Subcutaneous	563	RP11-489G11.3	ENSG00000261646.1	4	0.000547576	0.0136894	25	0.021634	Yes	No
Adipose-Subcutaneous	563	HAND2	ENSG00000164107.8	4	0.000406114	0.010559	26	0.0184196	Yes	No
Adipose-Subcutaneous	563	RP11-475B2.1	ENSG00000261672.1	4	0.00181355	0.0471524	26	0.052421	No	No
Adipose-Subcutaneous	563	RP11-148L24.1	ENSG00000248174.5	4	0.00025929	0.00803799	31	0.0157578	Yes	No
Adipose-Subcutaneous	563	FBXO8	ENSG00000164117.13	4	0.000548463	0.0164539	30	0.0242677	Yes	No
Adipose-Subcutaneous	563	CEP44	ENSG00000164118.12	4	0.00151655	0.0454964	30	0.0508781	No	No
Adipose-Subcutaneous	563	HPGD	ENSG00000164120.13	4	0.000577702	0.0179088	31	0.0256497	Yes	No
Adipose-Subcutaneous	563	RP11-440I14.2	ENSG00000250596.1	4	0.000868509	0.0269238	31	0.0339307	Yes	No
Adipose-Subcutaneous	563	RP11-440I14.3	ENSG00000251584.1	4	0.00195649	0.0606512	31	0.0648834	No	No
Adipose-Subcutaneous	563	GPM6A	ENSG00000150625.16	4	8.54658e-05	0.00316224	37	0.00954829	Yes	Yes
Adipose-Subcutaneous	563	WDR17	ENSG00000150627.15	4	0.00379135	0.121323	32	0.123014	No	No
Adipose-Subcutaneous	563	ASB5	ENSG00000164122.8	4	0.000386292	0.0119751	31	0.0198656	Yes	No
Adipose-Subcutaneous	563	SPCS3	ENSG00000129128.12	4	0.000212707	0.00638122	30	0.0138708	Yes	No
Adipose-Subcutaneous	563	VEGFC	ENSG00000150630.3	4	0.000295359	0.00974684	33	0.0175275	Yes	No
Adipose-Subcutaneous	563	NEIL3	ENSG00000109674.3	4	0.00126332	0.039163	31	0.0450152	Yes	No
Adipose-Subcutaneous	563	AGA	ENSG00000038002.8	4	0.00213335	0.0640006	30	0.0680095	No	No
Adipose-Subcutaneous	563	TENM3	ENSG00000218336.8	4	0.000237849	0.0118925	50	0.0197838	Yes	No
Adipose-Subcutaneous	563	RP11-188P17.2	ENSG00000272646.1	4	0.00118323	0.0414131	35	0.0470856	Yes	No
Adipose-Subcutaneous	563	DCTD	ENSG00000129187.14	4	4.3786e-06	0.00015763	36	0.0019477	Yes	Yes
Adipose-Subcutaneous	563	RP11-335L23.5	ENSG00000272784.1	4	2.60609e-05	0.000912132	35	0.00510302	Yes	Yes
Adipose-Subcutaneous	563	WWC2-AS2	ENSG00000251359.4	4	0.000168449	0.00589571	35	0.013262	Yes	No
Adipose-Subcutaneous	563	WWC2	ENSG00000151718.15	4	0.000103206	0.00402503	39	0.0108014	Yes	No
Adipose-Subcutaneous	563	CDKN2AIP	ENSG00000168564.5	4	3.46077e-05	0.00124588	36	0.00600811	Yes	Yes
Adipose-Subcutaneous	563	ING2	ENSG00000168556.6	4	0.000864028	0.031105	36	0.0377214	Yes	No
Adipose-Subcutaneous	563	RP11-367N14.3	ENSG00000272744.1	4	0.000410929	0.0143825	35	0.0223236	Yes	No
Adipose-Subcutaneous	563	RWDD4	ENSG00000182552.14	4	4.06556e-06	0.000142295	35	0.00182921	Yes	Yes
Adipose-Subcutaneous	563	TRAPPC11	ENSG00000168538.15	4	9.92018e-10	3.57126e-08	36	6.92126e-06	Yes	Yes
Adipose-Subcutaneous	563	RP11-499F19.3	ENSG00000283383.1	4	0.0022631	0.0814716	36	0.0845245	No	No
Adipose-Subcutaneous	563	STOX2	ENSG00000173320.11	4	0.00010772	0.00441654	41	0.0113403	Yes	No
Adipose-Subcutaneous	563	ENPP6	ENSG00000164303.10	4	0.000840761	0.0327897	39	0.0392534	Yes	No
Adipose-Subcutaneous	563	RP11-290F5.2	ENSG00000180712.3	4	1.54589e-05	0.000587439	38	0.00405694	Yes	Yes
Adipose-Subcutaneous	563	RP11-290F5.1	ENSG00000249096.6	4	3.54041e-05	0.00134536	38	0.00626802	Yes	Yes
Adipose-Subcutaneous	563	IRF2	ENSG00000168310.10	4	0.000203459	0.00793491	39	0.0156452	Yes	No
Adipose-Subcutaneous	563	RP11-326I11.3	ENSG00000271646.1	4	6.61333e-05	0.0023808	36	0.00834843	Yes	Yes
Adipose-Subcutaneous	563	RP11-326I11.4	ENSG00000271538.5	4	0.000128091	0.00473937	37	0.0117939	Yes	No
Adipose-Subcutaneous	563	CASP3	ENSG00000164305.18	4	4.51776e-05	0.00162639	36	0.00690114	Yes	Yes
Adipose-Subcutaneous	563	PRIMPOL	ENSG00000164306.10	4	0.000253417	0.00912301	36	0.0169194	Yes	No
Adipose-Subcutaneous	563	CENPU	ENSG00000151725.11	4	6.41331e-06	0.000230879	36	0.0023718	Yes	Yes
Adipose-Subcutaneous	563	ACSL1	ENSG00000151726.13	4	9.32126e-05	0.00344886	37	0.00997134	Yes	Yes
Adipose-Subcutaneous	563	MIR3945HG	ENSG00000251230.5	4	0.000284953	0.0102583	36	0.0180963	Yes	No
Adipose-Subcutaneous	563	LINC01093	ENSG00000249173.5	4	0.000258507	0.00930625	36	0.0170721	Yes	No
Adipose-Subcutaneous	563	SLC25A4	ENSG00000151729.10	4	0.000440311	0.0167318	38	0.0245186	Yes	No
Adipose-Subcutaneous	563	CFAP97	ENSG00000164323.12	4	0.000107431	0.00418979	39	0.0110443	Yes	No
Adipose-Subcutaneous	563	SNX25	ENSG00000109762.15	4	5.84304e-05	0.00233722	40	0.00826607	Yes	Yes
Adipose-Subcutaneous	563	LRP2BP	ENSG00000109771.15	4	0.000430048	0.0163418	38	0.0241945	Yes	No
Adipose-Subcutaneous	563	ANKRD37	ENSG00000186352.8	4	0.00021374	0.00790839	37	0.0156191	Yes	No
Adipose-Subcutaneous	563	UFSP2	ENSG00000109775.10	4	1.8101e-05	0.000669737	37	0.00435956	Yes	Yes
Adipose-Subcutaneous	563	C4orf47	ENSG00000205129.8	4	0.000375434	0.0142665	38	0.0222014	Yes	No
Adipose-Subcutaneous	563	CCDC110	ENSG00000168491.9	4	0.000456401	0.0173433	38	0.025106	Yes	No
Adipose-Subcutaneous	563	PDLIM3	ENSG00000154553.13	4	0.000150527	0.00587055	39	0.0132329	Yes	No
Adipose-Subcutaneous	563	SORBS2	ENSG00000154556.17	4	9.49975e-05	0.00427489	45	0.0111483	Yes	No
Adipose-Subcutaneous	563	TLR3	ENSG00000164342.12	4	3.13223e-05	0.0011276	36	0.00571656	Yes	Yes
Adipose-Subcutaneous	563	FAM149A	ENSG00000109794.13	4	4.28754e-05	0.00158639	37	0.00681904	Yes	Yes
Adipose-Subcutaneous	563	CYP4V2	ENSG00000145476.15	4	1.14956e-05	0.000425339	37	0.00339928	Yes	Yes
Adipose-Subcutaneous	563	KLKB1	ENSG00000164344.15	4	0.000300606	0.0111224	37	0.0190064	Yes	No
Adipose-Subcutaneous	563	FAT1	ENSG00000083857.13	4	9.55322e-05	0.00372576	39	0.0103976	Yes	No
Adipose-Subcutaneous	563	RP11-11N5.1	ENSG00000250829.2	4	6.51756e-05	0.00228115	35	0.0081589	Yes	Yes
Adipose-Subcutaneous	563	RP11-11N5.3	ENSG00000272218.1	4	0.000149466	0.00523131	35	0.0124184	Yes	No
Adipose-Subcutaneous	563	RP11-696F12.1	ENSG00000250971.1	4	2.83888e-05	0.000993608	35	0.00535713	Yes	Yes
Adipose-Subcutaneous	563	RP11-138B4.1	ENSG00000250658.1	4	0.000342075	0.0129988	38	0.0209084	Yes	No
Adipose-Subcutaneous	563	RP11-91J3.3	ENSG00000250620.1	4	4.98598e-05	0.00194453	39	0.0075328	Yes	Yes
Adipose-Subcutaneous	563	TRIML2	ENSG00000179046.8	4	0.000212125	0.00933349	44	0.0170964	Yes	No
Adipose-Subcutaneous	563	LINC01060	ENSG00000249378.5	4	0.000890264	0.0445132	50	0.0499384	Yes	No
Adipose-Subcutaneous	563	AF146191.4	ENSG00000245685.6	4	0.000310065	0.00806169	26	0.0157817	Yes	No
Adipose-Subcutaneous	563	FRG1	ENSG00000109536.11	4	4.14607e-10	8.70675e-09	21	3.16819e-06	Yes	Yes
Adipose-Subcutaneous	563	CCDC127	ENSG00000164366.3	5	0.00129626	0.0285177	22	0.0353523	Yes	No
Adipose-Subcutaneous	563	SDHA	ENSG00000073578.16	5	3.7327e-05	0.00085852	23	0.00494585	Yes	Yes
Adipose-Subcutaneous	563	PDCD6	ENSG00000249915.7	5	0.000148068	0.00340557	23	0.00991531	Yes	Yes
Adipose-Subcutaneous	563	AHRR	ENSG00000063438.16	5	0.000576852	0.0144213	25	0.0223596	Yes	No
Adipose-Subcutaneous	563	EXOC3	ENSG00000180104.15	5	7.1185e-06	0.000185081	26	0.00210325	Yes	Yes
Adipose-Subcutaneous	563	SLC9A3	ENSG00000066230.10	5	0.000218398	0.00589674	27	0.013262	Yes	No
Adipose-Subcutaneous	563	CEP72	ENSG00000112877.7	5	1.93544e-05	0.000580633	30	0.00404215	Yes	Yes
Adipose-Subcutaneous	563	TPPP	ENSG00000171368.11	5	0.000299845	0.00929519	31	0.0170627	Yes	No
Adipose-Subcutaneous	563	ZDHHC11B	ENSG00000206077.10	5	0.000160403	0.00513289	32	0.0122889	Yes	No
Adipose-Subcutaneous	563	ZDHHC11	ENSG00000188818.12	5	0.000180257	0.00612874	34	0.0135426	Yes	No
Adipose-Subcutaneous	563	BRD9	ENSG00000028310.17	5	6.74891e-07	2.36212e-05	35	0.000626734	Yes	Yes
Adipose-Subcutaneous	563	TRIP13	ENSG00000071539.13	5	0.000217218	0.00760262	35	0.0152738	Yes	No
Adipose-Subcutaneous	563	RP11-43F13.4	ENSG00000272347.1	5	0.00117653	0.0435316	37	0.0490129	Yes	No
Adipose-Subcutaneous	563	NKD2	ENSG00000145506.13	5	6.19393e-05	0.00235369	38	0.00830195	Yes	Yes
Adipose-Subcutaneous	563	SLC12A7	ENSG00000113504.20	5	0.000153595	0.0059902	39	0.0133676	Yes	No
Adipose-Subcutaneous	563	CLPTM1L	ENSG00000049656.13	5	0.000123674	0.00494695	40	0.0120547	Yes	No
Adipose-Subcutaneous	563	SLC6A3	ENSG00000142319.17	5	5.26621e-05	0.00215915	41	0.00794584	Yes	Yes
Adipose-Subcutaneous	563	LPCAT1	ENSG00000153395.9	5	3.57118e-05	0.00146419	41	0.00654132	Yes	Yes
Adipose-Subcutaneous	563	CTD-2245E15.3	ENSG00000251532.1	5	0.000280069	0.0112028	40	0.0191125	Yes	No
Adipose-Subcutaneous	563	CTD-2012J19.3	ENSG00000271119.1	5	0.000175641	0.00720128	41	0.0148521	Yes	No
Adipose-Subcutaneous	563	MRPL36	ENSG00000171421.12	5	2.22799e-05	0.000913478	41	0.00510531	Yes	Yes
Adipose-Subcutaneous	563	NDUFS6	ENSG00000145494.11	5	0.000307534	0.0126089	41	0.0205321	Yes	No
Adipose-Subcutaneous	563	IRX4	ENSG00000113430.9	5	0.00131149	0.053771	41	0.0584738	No	No
Adipose-Subcutaneous	563	RP11-259O2.1	ENSG00000248994.1	5	0.000786712	0.0322552	41	0.0387723	Yes	No
Adipose-Subcutaneous	563	LSINCT5	ENSG00000281560.1	5	0.000177023	0.00814307	46	0.0158693	Yes	No
Adipose-Subcutaneous	563	IRX2	ENSG00000170561.12	5	0.000203665	0.00936861	46	0.017129	Yes	No
Adipose-Subcutaneous	563	C5orf38	ENSG00000186493.11	5	0.000441486	0.0203083	46	0.0278365	Yes	No
Adipose-Subcutaneous	563	IRX1	ENSG00000170549.3	5	0.000478483	0.0191393	40	0.0267629	Yes	No
Adipose-Subcutaneous	563	ADAMTS16	ENSG00000145536.15	5	0.00316783	0.120378	38	0.122103	No	No
Adipose-Subcutaneous	563	ICE1	ENSG00000164151.11	5	3.09977e-10	1.14691e-08	37	3.85839e-06	Yes	Yes
Adipose-Subcutaneous	563	LINC02145	ENSG00000250490.1	5	0.000203883	0.00774757	38	0.015431	Yes	No
Adipose-Subcutaneous	563	MED10	ENSG00000133398.3	5	2.84823e-09	1.05385e-07	37	1.56584e-05	Yes	Yes
Adipose-Subcutaneous	563	UBE2QL1	ENSG00000215218.3	5	6.12759e-06	0.000226721	37	0.00235732	Yes	Yes
Adipose-Subcutaneous	563	LINC01018	ENSG00000250056.5	5	0.000109506	0.00405172	37	0.0108211	Yes	No
Adipose-Subcutaneous	563	NSUN2	ENSG00000037474.14	5	0.000186935	0.00691658	37	0.0145376	Yes	No
Adipose-Subcutaneous	563	SRD5A1	ENSG00000145545.11	5	0.000499708	0.0179895	36	0.02573	Yes	No
Adipose-Subcutaneous	563	LINC02102	ENSG00000248677.1	5	0.000413298	0.0148787	36	0.0228126	Yes	No
Adipose-Subcutaneous	563	PAPD7	ENSG00000112941.13	5	0.000861862	0.031027	36	0.0376514	Yes	No
Adipose-Subcutaneous	563	ADCY2	ENSG00000078295.16	5	0.000353267	0.0162503	46	0.024114	Yes	No
Adipose-Subcutaneous	563	C5orf49	ENSG00000215217.6	5	0.00323959	0.123104	38	0.124749	No	No
Adipose-Subcutaneous	563	MTRR	ENSG00000124275.14	5	0.00015984	0.00607393	38	0.0134716	Yes	No
Adipose-Subcutaneous	563	FASTKD3	ENSG00000124279.11	5	0.000397779	0.0147178	37	0.0226418	Yes	No
Adipose-Subcutaneous	563	RP11-480D4.6	ENSG00000272049.1	5	0.000444527	0.0164475	37	0.0242671	Yes	No
Adipose-Subcutaneous	563	MIR4458HG	ENSG00000247516.6	5	0.000317942	0.0117639	37	0.0196579	Yes	No
Adipose-Subcutaneous	563	SEMA5A	ENSG00000112902.11	5	0.00018203	0.00819135	45	0.0159189	Yes	No
Adipose-Subcutaneous	563	SNHG18	ENSG00000250786.1	5	0.000207629	0.00726701	35	0.014902	Yes	No
Adipose-Subcutaneous	563	FAM173B	ENSG00000150756.13	5	1.06633e-05	0.00035189	33	0.00304648	Yes	Yes
Adipose-Subcutaneous	563	CCT5	ENSG00000150753.11	5	9.11006e-06	0.000300632	33	0.00277667	Yes	Yes
Adipose-Subcutaneous	563	CMBL	ENSG00000164237.8	5	0.000109903	0.0037367	34	0.010409	Yes	No
Adipose-Subcutaneous	563	MARCH6	ENSG00000145495.15	5	7.09467e-07	2.41219e-05	34	0.000634967	Yes	Yes
Adipose-Subcutaneous	563	ROPN1L	ENSG00000145491.11	5	0.000114701	0.00378512	33	0.0104699	Yes	No
Adipose-Subcutaneous	563	ANKRD33B	ENSG00000164236.11	5	2.86892e-05	0.000946745	33	0.0051892	Yes	Yes
Adipose-Subcutaneous	563	DAP	ENSG00000112977.15	5	8.58472e-05	0.00283296	33	0.00905849	Yes	Yes
Adipose-Subcutaneous	563	CTNND2	ENSG00000169862.18	5	6.70814e-05	0.00275034	41	0.00891499	Yes	Yes
Adipose-Subcutaneous	563	DNAH5	ENSG00000039139.9	5	0.000380913	0.0118083	31	0.0197007	Yes	No
Adipose-Subcutaneous	563	TRIO	ENSG00000038382.18	5	8.70402e-05	0.00278529	32	0.0089656	Yes	Yes
Adipose-Subcutaneous	563	FAM105A	ENSG00000145569.5	5	0.000147563	0.00398421	27	0.0107382	Yes	No
Adipose-Subcutaneous	563	OTULIN	ENSG00000154124.4	5	0.000274436	0.00740979	27	0.0150571	Yes	No
Adipose-Subcutaneous	563	ANKH	ENSG00000154122.12	5	0.000432679	0.012115	28	0.0200102	Yes	No
Adipose-Subcutaneous	563	FBXL7	ENSG00000183580.9	5	0.000421831	0.0134986	32	0.0214261	Yes	No
Adipose-Subcutaneous	563	ZNF622	ENSG00000173545.4	5	8.59306e-07	2.49199e-05	29	0.000645816	Yes	Yes
Adipose-Subcutaneous	563	FAM134B	ENSG00000154153.13	5	0.000745354	0.0223606	30	0.0297396	Yes	No
Adipose-Subcutaneous	563	MYO10	ENSG00000145555.14	5	0.000642708	0.0205667	32	0.028078	Yes	No
Adipose-Subcutaneous	563	BASP1	ENSG00000176788.8	5	0.000318349	0.0105055	33	0.0183677	Yes	No
Adipose-Subcutaneous	563	CDH12	ENSG00000154162.14	5	0.000654701	0.0274975	42	0.0344297	Yes	No
Adipose-Subcutaneous	563	C5orf17	ENSG00000248874.5	5	0.000495714	0.0168543	34	0.02462	Yes	No
Adipose-Subcutaneous	563	LINC01021	ENSG00000250337.5	5	0.00191811	0.0556252	29	0.0601636	No	No
Adipose-Subcutaneous	563	CDH6	ENSG00000113361.12	5	8.87742e-06	0.000301832	34	0.00277979	Yes	Yes
Adipose-Subcutaneous	563	DROSHA	ENSG00000113360.16	5	3.1571e-06	0.000110498	35	0.00157615	Yes	Yes
Adipose-Subcutaneous	563	C5orf22	ENSG00000082213.17	5	5.29712e-05	0.00174805	33	0.00715184	Yes	Yes
Adipose-Subcutaneous	563	PDZD2	ENSG00000133401.15	5	0.000180199	0.00720797	40	0.0148599	Yes	No
Adipose-Subcutaneous	563	GOLPH3	ENSG00000113384.13	5	3.95957e-10	1.30666e-08	33	3.96461e-06	Yes	Yes
Adipose-Subcutaneous	563	CTD-2186M15.3	ENSG00000272086.1	5	0.00060282	0.0192903	32	0.0269107	Yes	No
Adipose-Subcutaneous	563	MTMR12	ENSG00000150712.10	5	0.00136244	0.046323	34	0.0516923	No	No
Adipose-Subcutaneous	563	ZFR	ENSG00000056097.15	5	3.7636e-07	1.27962e-05	34	0.000432579	Yes	Yes
Adipose-Subcutaneous	563	SUB1	ENSG00000113387.11	5	0.000329623	0.0112072	34	0.0191164	Yes	No
Adipose-Subcutaneous	563	NPR3	ENSG00000113389.15	5	0.000356458	0.0121196	34	0.020016	Yes	No
Adipose-Subcutaneous	563	TARS	ENSG00000113407.13	5	0.000411988	0.0127716	31	0.0206636	Yes	No
Adipose-Subcutaneous	563	ADAMTS12	ENSG00000151388.10	5	0.00080606	0.0298242	37	0.0365701	Yes	No
Adipose-Subcutaneous	563	AMACR	ENSG00000242110.7	5	0.00658757	0.210802	32	0.211359	No	No
Adipose-Subcutaneous	563	C1QTNF3	ENSG00000082196.20	5	0.00163326	0.0522643	32	0.0570721	No	No
Adipose-Subcutaneous	563	CTD-2024P10.2	ENSG00000271874.1	5	0.00086327	0.0267614	31	0.0337809	Yes	No
Adipose-Subcutaneous	563	RAI14	ENSG00000039560.13	5	0.000192236	0.00634378	33	0.0138259	Yes	No
Adipose-Subcutaneous	563	TTC23L	ENSG00000205838.13	5	3.49071e-07	1.08212e-05	31	0.000388214	Yes	Yes
Adipose-Subcutaneous	563	RAD1	ENSG00000113456.18	5	3.03808e-05	0.000941805	31	0.00517644	Yes	Yes
Adipose-Subcutaneous	563	BRIX1	ENSG00000113460.12	5	9.39724e-05	0.00291314	31	0.00916139	Yes	Yes
Adipose-Subcutaneous	563	DNAJC21	ENSG00000168724.14	5	9.19735e-06	0.000285118	31	0.0026969	Yes	Yes
Adipose-Subcutaneous	563	PRLR	ENSG00000113494.16	5	0.000260868	0.00860863	33	0.016404	Yes	No
Adipose-Subcutaneous	563	SPEF2	ENSG00000152582.13	5	0.000513602	0.0164353	32	0.0242626	Yes	No
Adipose-Subcutaneous	563	IL7R	ENSG00000168685.14	5	0.00077104	0.0223602	29	0.0297396	Yes	No
Adipose-Subcutaneous	563	LMBRD2	ENSG00000164187.6	5	0.000540169	0.0145846	27	0.0225102	Yes	No
Adipose-Subcutaneous	563	SKP2	ENSG00000145604.15	5	0.00136873	0.0369558	27	0.0430274	Yes	No
Adipose-Subcutaneous	563	NADK2	ENSG00000152620.12	5	0.0022073	0.0573897	26	0.0617985	No	No
Adipose-Subcutaneous	563	RANBP3L	ENSG00000164188.8	5	0.000198699	0.00516618	26	0.0123344	Yes	No
Adipose-Subcutaneous	563	SLC1A3	ENSG00000079215.13	5	3.51786e-05	0.000879465	25	0.00499232	Yes	Yes
Adipose-Subcutaneous	563	CTD-2653M23.3	ENSG00000272103.1	5	0.000130458	0.00313098	24	0.00950221	Yes	Yes
Adipose-Subcutaneous	563	NIPBL	ENSG00000164190.17	5	3.94657e-05	0.00110504	28	0.00566011	Yes	Yes
Adipose-Subcutaneous	563	C5orf42	ENSG00000197603.13	5	0.000900183	0.0243049	27	0.0315651	Yes	No
Adipose-Subcutaneous	563	NUP155	ENSG00000113569.15	5	2.12647e-05	0.000574146	27	0.00401609	Yes	Yes
Adipose-Subcutaneous	563	WDR70	ENSG00000082068.8	5	0.000768484	0.0230545	30	0.030368	Yes	No
Adipose-Subcutaneous	563	GDNF	ENSG00000168621.14	5	0.00024955	0.00623876	25	0.0136819	Yes	No
Adipose-Subcutaneous	563	EGFLAM	ENSG00000164318.17	5	5.6994e-05	0.00170982	30	0.00707008	Yes	Yes
Adipose-Subcutaneous	563	LIFR	ENSG00000113594.9	5	8.99718e-05	0.00269915	30	0.00885807	Yes	Yes
Adipose-Subcutaneous	563	CTD-2196P11.2	ENSG00000251189.1	5	0.000439899	0.0127571	29	0.0206536	Yes	No
Adipose-Subcutaneous	563	OSMR-AS1	ENSG00000249740.2	5	0.000284648	0.00882409	31	0.0166121	Yes	No
Adipose-Subcutaneous	563	OSMR	ENSG00000145623.12	5	0.000341308	0.0102392	30	0.0180794	Yes	No
Adipose-Subcutaneous	563	RICTOR	ENSG00000164327.12	5	0.000143065	0.00443502	31	0.0113752	Yes	No
Adipose-Subcutaneous	563	FYB	ENSG00000082074.15	5	0.00172778	0.0535611	31	0.0582775	No	No
Adipose-Subcutaneous	563	C9	ENSG00000113600.10	5	0.000540581	0.0162174	30	0.0240904	Yes	No
Adipose-Subcutaneous	563	DAB2	ENSG00000153071.14	5	0.000530078	0.0164324	31	0.0242622	Yes	No
Adipose-Subcutaneous	563	LINC02104	ENSG00000271334.5	5	0.000607097	0.0176058	29	0.0253666	Yes	No
Adipose-Subcutaneous	563	LINC00603	ENSG00000250048.2	5	0.000585408	0.0187331	32	0.0264157	Yes	No
Adipose-Subcutaneous	563	TTC33	ENSG00000113638.13	5	0.000640181	0.0217662	34	0.0291644	Yes	No
Adipose-Subcutaneous	563	PTGER4	ENSG00000171522.5	5	7.92285e-05	0.00245608	31	0.00847337	Yes	Yes
Adipose-Subcutaneous	563	PRKAA1	ENSG00000132356.11	5	0.000510488	0.0153146	30	0.0232214	Yes	No
Adipose-Subcutaneous	563	RPL37	ENSG00000145592.13	5	5.43116e-05	0.00162935	30	0.00691204	Yes	Yes
Adipose-Subcutaneous	563	CARD6	ENSG00000132357.13	5	0.000840794	0.0252238	30	0.0323881	Yes	No
Adipose-Subcutaneous	563	C7	ENSG00000112936.18	5	0.000992417	0.0297725	30	0.0365318	Yes	No
Adipose-Subcutaneous	563	C6	ENSG00000039537.13	5	0.00412445	0.119609	29	0.121344	No	No
Adipose-Subcutaneous	563	PLCXD3	ENSG00000182836.9	5	4.48673e-05	0.00125628	28	0.00603924	Yes	Yes
Adipose-Subcutaneous	563	OXCT1	ENSG00000083720.12	5	0.000341723	0.00922652	27	0.0169895	Yes	No
Adipose-Subcutaneous	563	C5orf51	ENSG00000205765.8	5	0.000718106	0.0186708	26	0.0263662	Yes	No
Adipose-Subcutaneous	563	FBXO4	ENSG00000151876.12	5	0.00274969	0.0714919	26	0.0750441	No	No
Adipose-Subcutaneous	563	GHR	ENSG00000112964.13	5	0.00297761	0.083373	28	0.0863565	No	No
Adipose-Subcutaneous	563	CCDC152	ENSG00000198865.9	5	0.000321601	0.00739683	23	0.0150365	Yes	No
Adipose-Subcutaneous	563	SELENOP	ENSG00000250722.5	5	0.000247683	0.00594439	24	0.0133135	Yes	No
Adipose-Subcutaneous	563	CTD-2201E18.5	ENSG00000271788.1	5	0.0008817	0.0220425	25	0.0294307	Yes	No
Adipose-Subcutaneous	563	CTD-2035E11.4	ENSG00000272382.1	5	0.000638853	0.0159713	25	0.023856	Yes	No
Adipose-Subcutaneous	563	ANXA2R	ENSG00000177721.4	5	0.00215819	0.0539548	25	0.0586308	No	No
Adipose-Subcutaneous	563	CTD-2035E11.5	ENSG00000272144.1	5	0.000284952	0.00712381	25	0.0147815	Yes	No
Adipose-Subcutaneous	563	ZNF131	ENSG00000172262.11	5	5.24813e-05	0.001417	27	0.0064387	Yes	Yes
Adipose-Subcutaneous	563	NIM1K	ENSG00000177453.7	5	0.0174035	0.45249	26	0.452566	No	No
Adipose-Subcutaneous	563	HMGCS1	ENSG00000112972.14	5	0.00499786	0.129944	26	0.131426	No	No
Adipose-Subcutaneous	563	CCL28	ENSG00000151882.11	5	0.00137968	0.0358717	26	0.0420536	Yes	No
Adipose-Subcutaneous	563	TMEM267	ENSG00000151881.14	5	0.0052278	0.135923	26	0.137254	No	No
Adipose-Subcutaneous	563	C5orf34	ENSG00000172244.8	5	0.000142909	0.00371562	26	0.0103872	Yes	No
Adipose-Subcutaneous	563	PAIP1	ENSG00000172239.13	5	3.26429e-10	8.48715e-09	26	3.15262e-06	Yes	Yes
Adipose-Subcutaneous	563	NNT	ENSG00000112992.16	5	1.90138e-06	5.13373e-05	27	0.00102393	Yes	Yes
Adipose-Subcutaneous	563	FGF10	ENSG00000070193.4	5	6.03823e-05	0.00132841	22	0.00622438	Yes	Yes
Adipose-Subcutaneous	563	MRPS30	ENSG00000112996.10	5	0.000747729	0.0142069	19	0.0221462	Yes	No
Adipose-Subcutaneous	563	RP11-53O19.3	ENSG00000272335.1	5	0.00104079	0.019775	19	0.0273366	Yes	No
Adipose-Subcutaneous	563	HCN1	ENSG00000164588.6	5	0.00961029	0.230647	24	0.231088	No	No
Adipose-Subcutaneous	563	EMB	ENSG00000170571.11	5	0.00479379	0.0814945	17	0.0845433	No	No
Adipose-Subcutaneous	563	PARP8	ENSG00000151883.17	5	0.0014262	0.0313764	22	0.0379931	Yes	No
Adipose-Subcutaneous	563	ITGA1	ENSG00000213949.8	5	0.000381429	0.0122057	32	0.0201169	Yes	No
Adipose-Subcutaneous	563	PELO	ENSG00000152684.10	5	0.000628705	0.0188612	30	0.0265564	Yes	No
Adipose-Subcutaneous	563	ITGA2	ENSG00000164171.10	5	1.97349e-05	0.000611782	31	0.00415862	Yes	Yes
Adipose-Subcutaneous	563	MOCS2	ENSG00000164172.18	5	3.92933e-05	0.0011788	30	0.00583687	Yes	Yes
Adipose-Subcutaneous	563	FST	ENSG00000134363.11	5	0.00313477	0.0971779	31	0.0995622	No	No
Adipose-Subcutaneous	563	NDUFS4	ENSG00000164258.11	5	9.0431e-05	0.00307465	34	0.00941134	Yes	Yes
Adipose-Subcutaneous	563	CTD-2081C10.7	ENSG00000272416.1	5	0.000305266	0.00976851	32	0.0175448	Yes	No
Adipose-Subcutaneous	563	ARL15	ENSG00000185305.10	5	0.00239818	0.091131	38	0.0937928	No	No
Adipose-Subcutaneous	563	HSPB3	ENSG00000169271.2	5	0.000563172	0.0168952	30	0.0246636	Yes	No
Adipose-Subcutaneous	563	SNX18	ENSG00000178996.13	5	0.0017479	0.052437	30	0.0572396	No	No
Adipose-Subcutaneous	563	ESM1	ENSG00000164283.12	5	7.72916e-06	0.000239604	31	0.00241774	Yes	Yes
Adipose-Subcutaneous	563	GZMK	ENSG00000113088.5	5	0.000979983	0.0293995	30	0.0361712	Yes	No
Adipose-Subcutaneous	563	GZMA	ENSG00000145649.7	5	0.00078163	0.0234489	30	0.0307467	Yes	No
Adipose-Subcutaneous	563	GPX8	ENSG00000164294.13	5	0.00411846	0.123554	30	0.125183	No	No
Adipose-Subcutaneous	563	CCNO	ENSG00000152669.8	5	0.000349056	0.0104717	30	0.0183337	Yes	No
Adipose-Subcutaneous	563	DHX29	ENSG00000067248.9	5	2.59777e-06	8.05308e-05	31	0.00132309	Yes	Yes
Adipose-Subcutaneous	563	SKIV2L2	ENSG00000039123.15	5	1.03876e-06	3.4279e-05	33	0.000787621	Yes	Yes
Adipose-Subcutaneous	563	PLPP1	ENSG00000067113.16	5	0.00076131	0.0251232	33	0.032307	Yes	No
Adipose-Subcutaneous	563	SLC38A9	ENSG00000177058.11	5	3.83671e-05	0.00126611	33	0.00606361	Yes	Yes
Adipose-Subcutaneous	563	IL31RA	ENSG00000164509.13	5	0.00107642	0.0333689	31	0.0398078	Yes	No
Adipose-Subcutaneous	563	IL6ST	ENSG00000134352.19	5	0.000409829	0.0127047	31	0.0206138	Yes	No
Adipose-Subcutaneous	563	ANKRD55	ENSG00000164512.17	5	0.000377144	0.0120686	32	0.0199632	Yes	No
Adipose-Subcutaneous	563	LINC01948	ENSG00000248727.5	5	0.00149713	0.0449138	30	0.0503366	No	No
Adipose-Subcutaneous	563	MAP3K1	ENSG00000095015.5	5	0.00213033	0.0660404	31	0.0699034	No	No
Adipose-Subcutaneous	563	SETD9	ENSG00000155542.11	5	0.00104866	0.0314598	30	0.0380703	Yes	No
Adipose-Subcutaneous	563	MIER3	ENSG00000155545.19	5	1.42407e-05	0.000441463	31	0.00346753	Yes	Yes
Adipose-Subcutaneous	563	GPBP1	ENSG00000062194.15	5	2.5339e-05	0.000836187	33	0.00487921	Yes	Yes
Adipose-Subcutaneous	563	CTD-2023N9.3	ENSG00000249436.1	5	0.000342589	0.0102777	30	0.0181102	Yes	No
Adipose-Subcutaneous	563	PLK2	ENSG00000145632.14	5	0.00292243	0.0935176	32	0.0960605	No	No
Adipose-Subcutaneous	563	GAPT	ENSG00000175857.8	5	0.000102186	0.00326994	32	0.00971831	Yes	Yes
Adipose-Subcutaneous	563	RAB3C	ENSG00000152932.7	5	3.20679e-05	0.00109031	34	0.00562017	Yes	Yes
Adipose-Subcutaneous	563	PDE4D	ENSG00000113448.18	5	0.000263445	0.011855	45	0.0197492	Yes	No
Adipose-Subcutaneous	563	PART1	ENSG00000152931.7	5	1.0656e-05	0.000234433	22	0.00238717	Yes	Yes
Adipose-Subcutaneous	563	DEPDC1B	ENSG00000035499.12	5	6.03609e-05	0.0013883	23	0.00637327	Yes	Yes
Adipose-Subcutaneous	563	ELOVL7	ENSG00000164181.13	5	0.000160801	0.00369842	23	0.0103749	Yes	No
Adipose-Subcutaneous	563	RP11-231G3.1	ENSG00000272308.1	5	0.000768484	0.0169067	22	0.0246723	Yes	No
Adipose-Subcutaneous	563	ERCC8	ENSG00000049167.13	5	0.00021875	0.00503124	23	0.0121588	Yes	No
Adipose-Subcutaneous	563	NDUFAF2	ENSG00000164182.10	5	0.000293204	0.00703689	24	0.0146849	Yes	No
Adipose-Subcutaneous	563	SMIM15	ENSG00000188725.7	5	1.08223e-06	2.38091e-05	22	0.000628913	Yes	Yes
Adipose-Subcutaneous	563	ZSWIM6	ENSG00000130449.5	5	0.0012139	0.0291337	24	0.035931	Yes	No
Adipose-Subcutaneous	563	KIF2A	ENSG00000068796.16	5	2.09201e-05	0.000523003	25	0.00382178	Yes	Yes
Adipose-Subcutaneous	563	DIMT1	ENSG00000086189.9	5	1.42418e-05	0.000356046	25	0.00306386	Yes	Yes
Adipose-Subcutaneous	563	IPO11	ENSG00000086200.16	5	8.63894e-05	0.00250529	29	0.00851818	Yes	Yes
Adipose-Subcutaneous	563	LRRC70	ENSG00000186105.7	5	0.000387418	0.0100729	26	0.0179151	Yes	No
Adipose-Subcutaneous	563	RNF180	ENSG00000164197.11	5	0.000179708	0.00521154	29	0.0123863	Yes	No
Adipose-Subcutaneous	563	RGS7BP	ENSG00000186479.4	5	0.00136438	0.0354738	26	0.041672	Yes	No
Adipose-Subcutaneous	563	SREK1IP1	ENSG00000153006.15	5	0.000528013	0.0126723	24	0.0205835	Yes	No
Adipose-Subcutaneous	563	CWC27	ENSG00000153015.15	5	6.3429e-06	0.000171258	27	0.00202053	Yes	Yes
Adipose-Subcutaneous	563	RP11-307L14.1	ENSG00000272370.1	5	0.00153228	0.0367747	24	0.0428754	Yes	No
Adipose-Subcutaneous	563	RP11-307L14.2	ENSG00000272354.1	5	0.000191959	0.00460702	24	0.011612	Yes	No
Adipose-Subcutaneous	563	ADAMTS6	ENSG00000049192.14	5	4.59532e-05	0.00133264	29	0.00623445	Yes	Yes
Adipose-Subcutaneous	563	CENPK	ENSG00000123219.12	5	0.00109063	0.0294471	27	0.0362097	Yes	No
Adipose-Subcutaneous	563	PPWD1	ENSG00000113593.11	5	7.25778e-08	1.9596e-06	27	0.000121741	Yes	Yes
Adipose-Subcutaneous	563	TRIM23	ENSG00000113595.14	5	0.000102216	0.00275984	27	0.00892741	Yes	Yes
Adipose-Subcutaneous	563	TRAPPC13	ENSG00000113597.17	5	9.71627e-06	0.000262339	27	0.00256865	Yes	Yes
Adipose-Subcutaneous	563	CTC-534A2.2	ENSG00000253251.2	5	8.51625e-05	0.00229939	27	0.00818651	Yes	Yes
Adipose-Subcutaneous	563	SGTB	ENSG00000197860.9	5	0.000180718	0.00506011	28	0.0122037	Yes	No
Adipose-Subcutaneous	563	NLN	ENSG00000123213.22	5	0.0023032	0.0667929	29	0.0706147	No	No
Adipose-Subcutaneous	563	CTD-2033C11.1	ENSG00000269961.1	5	5.17646e-05	0.00139764	27	0.00639302	Yes	Yes
Adipose-Subcutaneous	563	ERBIN	ENSG00000112851.14	5	0.000237239	0.00687995	29	0.0144931	Yes	No
Adipose-Subcutaneous	563	SREK1	ENSG00000153914.15	5	6.4397e-06	0.000173872	27	0.00202756	Yes	Yes
Adipose-Subcutaneous	563	MAST4	ENSG00000069020.18	5	0.000121118	0.00448136	37	0.0114416	Yes	No
Adipose-Subcutaneous	563	CD180	ENSG00000134061.5	5	4.36747e-05	0.00131024	30	0.00618031	Yes	Yes
Adipose-Subcutaneous	563	RP11-434D9.1	ENSG00000249364.5	5	0.0002908	0.010178	35	0.0180141	Yes	No
Adipose-Subcutaneous	563	RP11-83M16.5	ENSG00000249736.1	5	0.00267434	0.0748814	28	0.0782887	No	No
Adipose-Subcutaneous	563	RP11-83M16.6	ENSG00000250421.5	5	0.000849329	0.0254799	30	0.0325995	Yes	No
Adipose-Subcutaneous	563	PIK3R1	ENSG00000145675.14	5	0.0003865	0.011595	30	0.0194811	Yes	No
Adipose-Subcutaneous	563	SLC30A5	ENSG00000145740.18	5	0.000445176	0.00845835	19	0.0162286	Yes	No
Adipose-Subcutaneous	563	CCNB1	ENSG00000134057.14	5	7.12182e-06	0.000121071	17	0.00167082	Yes	Yes
Adipose-Subcutaneous	563	CENPH	ENSG00000153044.9	5	0.000489076	0.00782522	16	0.0155199	Yes	No
Adipose-Subcutaneous	563	MRPS36	ENSG00000134056.11	5	0.000113697	0.00181915	16	0.00730856	Yes	Yes
Adipose-Subcutaneous	563	CDK7	ENSG00000134058.11	5	0.00170729	0.0273167	16	0.0342829	Yes	No
Adipose-Subcutaneous	563	CCDC125	ENSG00000183323.12	5	0.00184805	0.0277208	15	0.034634	Yes	No
Adipose-Subcutaneous	563	AK6	ENSG00000085231.13	5	0.000256134	0.00384202	15	0.0105438	Yes	No
Adipose-Subcutaneous	563	TAF9	ENSG00000273841.4	5	0.00239893	0.0359839	15	0.0421573	Yes	No
Adipose-Subcutaneous	563	RAD17	ENSG00000152942.18	5	0.000490061	0.00735091	15	0.0149911	Yes	No
Adipose-Subcutaneous	563	MARVELD2	ENSG00000152939.14	5	0.000761574	0.010662	14	0.0185269	Yes	No
Adipose-Subcutaneous	563	OCLN	ENSG00000197822.10	5	3.92387e-06	5.10103e-05	13	0.00102241	Yes	Yes
Adipose-Subcutaneous	563	GTF2H2C	ENSG00000183474.15	5	0.0035166	0.0421992	12	0.0478056	Yes	No
Adipose-Subcutaneous	563	SERF1B	ENSG00000205572.9	5	3.65453e-05	0.000255817	7	0.00252715	Yes	Yes
Adipose-Subcutaneous	563	SMN2	ENSG00000205571.13	5	2.02424e-05	0.000121454	6	0.00167191	Yes	Yes
Adipose-Subcutaneous	563	SERF1A	ENSG00000172058.15	5	0.00283719	0.0226975	8	0.0300332	Yes	No
Adipose-Subcutaneous	563	SMN1	ENSG00000172062.16	5	0.000941002	0.00846901	9	0.0162403	Yes	No
Adipose-Subcutaneous	563	NAIP	ENSG00000249437.7	5	0.000935362	0.00935362	10	0.0171104	Yes	No
Adipose-Subcutaneous	563	GTF2H2	ENSG00000145736.14	5	0.000727117	0.00799828	11	0.0157163	Yes	No
Adipose-Subcutaneous	563	BDP1	ENSG00000145734.18	5	6.86269e-06	0.000109803	16	0.00156874	Yes	Yes
Adipose-Subcutaneous	563	MCCC2	ENSG00000131844.15	5	0.00052454	0.00891719	17	0.0167186	Yes	No
Adipose-Subcutaneous	563	MAP1B	ENSG00000131711.14	5	0.000938652	0.0206503	22	0.0281387	Yes	No
Adipose-Subcutaneous	563	MRPS27	ENSG00000113048.16	5	1.3721e-05	0.000315583	23	0.0028625	Yes	Yes
Adipose-Subcutaneous	563	PTCD2	ENSG00000049883.14	5	0.000488306	0.0117194	24	0.0196108	Yes	No
Adipose-Subcutaneous	563	ZNF366	ENSG00000178175.11	5	0.000577868	0.0144467	25	0.0223832	Yes	No
Adipose-Subcutaneous	563	TNPO1	ENSG00000083312.17	5	0.000832425	0.021643	26	0.029054	Yes	No
Adipose-Subcutaneous	563	CTD-2376I4.1	ENSG00000271926.1	5	0.00153699	0.0368878	24	0.0429763	Yes	No
Adipose-Subcutaneous	563	CTD-2376I4.2	ENSG00000272081.1	5	0.00128881	0.0309314	24	0.0375633	Yes	No
Adipose-Subcutaneous	563	FCHO2	ENSG00000157107.13	5	0.00135324	0.0351841	26	0.0414245	Yes	No
Adipose-Subcutaneous	563	TMEM171	ENSG00000157111.12	5	0.00560513	0.134523	24	0.135887	No	No
Adipose-Subcutaneous	563	RP11-60A8.1	ENSG00000249743.5	5	0.000698866	0.0181705	26	0.025906	Yes	No
Adipose-Subcutaneous	563	FOXD1	ENSG00000251493.4	5	0.00026139	0.00705753	27	0.0146944	Yes	No
Adipose-Subcutaneous	563	RP11-79P5.9	ENSG00000272525.1	5	6.62249e-05	0.00178807	27	0.00724393	Yes	Yes
Adipose-Subcutaneous	563	BTF3	ENSG00000145741.15	5	1.06102e-05	0.000286474	27	0.00270113	Yes	Yes
Adipose-Subcutaneous	563	ANKRA2	ENSG00000164331.9	5	0.000211403	0.00570789	27	0.013058	Yes	No
Adipose-Subcutaneous	563	UTP15	ENSG00000164338.9	5	0.000830187	0.0224151	27	0.0297787	Yes	No
Adipose-Subcutaneous	563	ARHGEF28	ENSG00000214944.9	5	0.000496563	0.0153934	31	0.0232834	Yes	No
Adipose-Subcutaneous	563	ENC1	ENSG00000171617.13	5	0.000992115	0.0277792	28	0.0346851	Yes	No
Adipose-Subcutaneous	563	HEXB	ENSG00000049860.13	5	0.000531918	0.0159575	30	0.0238414	Yes	No
Adipose-Subcutaneous	563	GFM2	ENSG00000164347.17	5	0.000315738	0.00915639	29	0.0169366	Yes	No
Adipose-Subcutaneous	563	NSA2	ENSG00000164346.9	5	2.16019e-05	0.000626456	29	0.00420072	Yes	Yes
Adipose-Subcutaneous	563	FAM169A	ENSG00000198780.11	5	0.000453235	0.0135971	30	0.0215326	Yes	No
Adipose-Subcutaneous	563	GCNT4	ENSG00000176928.5	5	0.0021064	0.0610855	29	0.0652814	No	No
Adipose-Subcutaneous	563	LINC01336	ENSG00000250889.2	5	0.00162648	0.0471679	29	0.0524294	No	No
Adipose-Subcutaneous	563	ANKRD31	ENSG00000145700.9	5	0.000240728	0.00770329	32	0.015379	Yes	No
Adipose-Subcutaneous	563	HMGCR	ENSG00000113161.15	5	0.00134736	0.0404208	30	0.046193	Yes	No
Adipose-Subcutaneous	563	COL4A3BP	ENSG00000113163.15	5	0.000272172	0.00843733	31	0.0162057	Yes	No
Adipose-Subcutaneous	563	POLK	ENSG00000122008.15	5	7.83086e-08	2.34926e-06	30	0.000138283	Yes	Yes
Adipose-Subcutaneous	563	CTC-366B18.4	ENSG00000272040.1	5	0.00038785	0.0108598	28	0.0187209	Yes	No
Adipose-Subcutaneous	563	ANKDD1B	ENSG00000189045.13	5	0.000136797	0.0041039	30	0.0109047	Yes	No
Adipose-Subcutaneous	563	POC5	ENSG00000152359.14	5	0.00179476	0.0538427	30	0.0585304	No	No
Adipose-Subcutaneous	563	SV2C	ENSG00000122012.13	5	0.000564992	0.0186447	33	0.0263398	Yes	No
Adipose-Subcutaneous	563	AC113404.1	ENSG00000254893.5	5	0.00041723	0.0120997	29	0.0199942	Yes	No
Adipose-Subcutaneous	563	IQGAP2	ENSG00000145703.15	5	0.00122387	0.0428354	35	0.048388	Yes	No
Adipose-Subcutaneous	563	F2RL2	ENSG00000164220.6	5	0.00027495	0.00879841	32	0.0165887	Yes	No
Adipose-Subcutaneous	563	F2R	ENSG00000181104.6	5	1.8104e-05	0.000579328	32	0.00403493	Yes	Yes
Adipose-Subcutaneous	563	F2RL1	ENSG00000164251.4	5	0.00122448	0.0379589	31	0.0439371	Yes	No
Adipose-Subcutaneous	563	S100Z	ENSG00000171643.13	5	0.000351803	0.0112577	32	0.0191678	Yes	No
Adipose-Subcutaneous	563	CRHBP	ENSG00000145708.10	5	3.5116e-05	0.00108859	31	0.00561459	Yes	Yes
Adipose-Subcutaneous	563	AGGF1	ENSG00000164252.12	5	9.08636e-05	0.00281677	31	0.00902967	Yes	Yes
Adipose-Subcutaneous	563	ZBED3	ENSG00000132846.5	5	0.00024392	0.00731761	30	0.0149539	Yes	No
Adipose-Subcutaneous	563	PDE8B	ENSG00000113231.13	5	9.94549e-05	0.00318256	32	0.00958989	Yes	Yes
Adipose-Subcutaneous	563	WDR41	ENSG00000164253.13	5	7.62476e-05	0.00236368	31	0.00832501	Yes	Yes
Adipose-Subcutaneous	563	TBCA	ENSG00000171530.13	5	4.70644e-05	0.001459	31	0.00652796	Yes	Yes
Adipose-Subcutaneous	563	AP3B1	ENSG00000132842.13	5	0.000910983	0.0291515	32	0.0359454	Yes	No
Adipose-Subcutaneous	563	SCAMP1-AS1	ENSG00000245556.2	5	0.000466789	0.0135369	29	0.0214583	Yes	No
Adipose-Subcutaneous	563	SCAMP1	ENSG00000085365.17	5	0.00161409	0.0484227	30	0.0535557	No	No
Adipose-Subcutaneous	563	LHFPL2	ENSG00000145685.13	5	0.000618235	0.0191653	31	0.0267782	Yes	No
Adipose-Subcutaneous	563	ARSB	ENSG00000113273.15	5	0.000402163	0.0120649	30	0.0199598	Yes	No
Adipose-Subcutaneous	563	DMGDH	ENSG00000132837.14	5	0.00371629	0.111489	30	0.113461	No	No
Adipose-Subcutaneous	563	BHMT2	ENSG00000132840.9	5	0.00148441	0.0400791	27	0.0458701	Yes	No
Adipose-Subcutaneous	563	BHMT	ENSG00000145692.14	5	5.44189e-05	0.00146931	27	0.00655601	Yes	Yes
Adipose-Subcutaneous	563	JMY	ENSG00000152409.8	5	0.00054137	0.0156997	29	0.0235788	Yes	No
Adipose-Subcutaneous	563	HOMER1	ENSG00000152413.14	5	4.66874e-05	0.00140062	30	0.00640007	Yes	Yes
Adipose-Subcutaneous	563	PAPD4	ENSG00000164329.13	5	2.7087e-06	8.1261e-05	30	0.00132941	Yes	Yes
Adipose-Subcutaneous	563	CMYA5	ENSG00000164309.14	5	0.000699995	0.0209999	30	0.0284534	Yes	No
Adipose-Subcutaneous	563	MTX3	ENSG00000177034.14	5	0.000122536	0.00330847	27	0.009777	Yes	Yes
Adipose-Subcutaneous	563	THBS4	ENSG00000113296.14	5	0.000111537	0.00312304	28	0.00948294	Yes	Yes
Adipose-Subcutaneous	563	SERINC5	ENSG00000164300.16	5	0.000713917	0.0207036	29	0.0281906	Yes	No
Adipose-Subcutaneous	563	ZFYVE16	ENSG00000039319.16	5	0.00021646	0.00627734	29	0.013737	Yes	No
Adipose-Subcutaneous	563	FAM151B	ENSG00000152380.9	5	0.000101265	0.00283542	28	0.00906012	Yes	Yes
Adipose-Subcutaneous	563	DHFR	ENSG00000228716.6	5	0.00143258	0.0401124	28	0.0458993	Yes	No
Adipose-Subcutaneous	563	MSH3	ENSG00000113318.9	5	0.000122941	0.00368824	30	0.0103618	Yes	No
Adipose-Subcutaneous	563	RASGRF2	ENSG00000113319.12	5	0.00067905	0.0196924	29	0.0272762	Yes	No
Adipose-Subcutaneous	563	CKMT2	ENSG00000131730.15	5	0.00329996	0.0824991	25	0.0855507	No	No
Adipose-Subcutaneous	563	ZCCHC9	ENSG00000131732.11	5	0.00135894	0.0339735	25	0.0403617	Yes	No
Adipose-Subcutaneous	563	ACOT12	ENSG00000172497.8	5	0.000820261	0.0205065	25	0.028022	Yes	No
Adipose-Subcutaneous	563	SSBP2	ENSG00000145687.16	5	4.74124e-05	0.00137496	29	0.0063442	Yes	Yes
Adipose-Subcutaneous	563	ATG10	ENSG00000152348.15	5	0.000208086	0.0060345	29	0.0134192	Yes	No
Adipose-Subcutaneous	563	RPS23	ENSG00000186468.12	5	0.000411575	0.0102894	25	0.0181266	Yes	No
Adipose-Subcutaneous	563	ATP6AP1L	ENSG00000205464.11	5	0.000120003	0.00312008	26	0.00948041	Yes	Yes
Adipose-Subcutaneous	563	CTD-2227C6.2	ENSG00000249664.1	5	0.000363664	0.0090916	25	0.0168998	Yes	No
Adipose-Subcutaneous	563	RP11-343L5.2	ENSG00000271862.1	5	6.80859e-05	0.00170215	25	0.00705982	Yes	Yes
Adipose-Subcutaneous	563	TMEM167A	ENSG00000174695.9	5	2.63246e-06	6.58116e-05	25	0.00118888	Yes	Yes
Adipose-Subcutaneous	563	XRCC4	ENSG00000152422.15	5	0.00340038	0.0918104	27	0.0944157	No	No
Adipose-Subcutaneous	563	VCAN	ENSG00000038427.15	5	0.000875867	0.0218967	25	0.0292865	Yes	No
Adipose-Subcutaneous	563	EDIL3	ENSG00000164176.12	5	0.000180695	0.00578225	32	0.0131401	Yes	No
Adipose-Subcutaneous	563	COX7C	ENSG00000127184.12	5	0.000479604	0.0124697	26	0.0203809	Yes	No
Adipose-Subcutaneous	563	RASA1	ENSG00000145715.14	5	0.00113979	0.0250754	22	0.0322602	Yes	No
Adipose-Subcutaneous	563	CCNH	ENSG00000134480.13	5	0.000227554	0.00455107	20	0.0115444	Yes	No
Adipose-Subcutaneous	563	TMEM161B	ENSG00000164180.13	5	0.00180092	0.0306157	17	0.0373199	Yes	No
Adipose-Subcutaneous	563	MEF2C	ENSG00000081189.15	5	0.000705972	0.0127075	18	0.0206146	Yes	No
Adipose-Subcutaneous	563	CETN3	ENSG00000153140.8	5	3.7485e-07	8.24671e-06	22	0.000323162	Yes	Yes
Adipose-Subcutaneous	563	MBLAC2	ENSG00000176055.9	5	0.000156292	0.00343842	22	0.00995211	Yes	Yes
Adipose-Subcutaneous	563	POLR3G	ENSG00000113356.11	5	0.00275175	0.0605386	22	0.064781	No	No
Adipose-Subcutaneous	563	LYSMD3	ENSG00000176018.12	5	0.000280775	0.00617704	22	0.0135971	Yes	No
Adipose-Subcutaneous	563	RP11-213H15.1	ENSG00000234292.3	5	0.00159682	0.0367269	23	0.0428389	Yes	No
Adipose-Subcutaneous	563	LUCAT1	ENSG00000248323.5	5	4.24972e-05	0.000977436	23	0.00531332	Yes	Yes
Adipose-Subcutaneous	563	ARRDC3	ENSG00000113369.8	5	0.000278122	0.0063968	23	0.0138915	Yes	No
Adipose-Subcutaneous	563	ARRDC3-AS1	ENSG00000281357.2	5	9.65107e-05	0.00231626	24	0.00822261	Yes	Yes
Adipose-Subcutaneous	563	NR2F1	ENSG00000175745.11	5	0.00430378	0.0688605	16	0.0725634	No	No
Adipose-Subcutaneous	563	FAM172A	ENSG00000113391.18	5	0.000329403	0.00724686	22	0.014893	Yes	No
Adipose-Subcutaneous	563	KIAA0825	ENSG00000185261.14	5	9.75436e-05	0.00214596	22	0.00792265	Yes	Yes
Adipose-Subcutaneous	563	SLF1	ENSG00000133302.12	5	1.564e-05	0.000312801	20	0.00284553	Yes	Yes
Adipose-Subcutaneous	563	MCTP1	ENSG00000175471.19	5	0.000580555	0.0139333	24	0.0218728	Yes	No
Adipose-Subcutaneous	563	TTC37	ENSG00000198677.10	5	0.000534345	0.0122899	23	0.0202058	Yes	No
Adipose-Subcutaneous	563	ARSK	ENSG00000164291.16	5	0.00073909	0.0169991	23	0.0247585	Yes	No
Adipose-Subcutaneous	563	GPR150	ENSG00000178015.4	5	0.00123894	0.0284955	23	0.0353296	Yes	No
Adipose-Subcutaneous	563	RFESD	ENSG00000175449.13	5	5.79955e-05	0.00139189	24	0.00637929	Yes	Yes
Adipose-Subcutaneous	563	SPATA9	ENSG00000145757.15	5	0.00165682	0.0397637	24	0.0455852	Yes	No
Adipose-Subcutaneous	563	RHOBTB3	ENSG00000164292.12	5	0.000194944	0.00487361	25	0.0119659	Yes	No
Adipose-Subcutaneous	563	GLRX	ENSG00000173221.13	5	9.03089e-05	0.00225772	25	0.0081258	Yes	Yes
Adipose-Subcutaneous	563	AC008592.8	ENSG00000272021.1	5	0.000285443	0.00685063	24	0.0144552	Yes	No
Adipose-Subcutaneous	563	LINC01554	ENSG00000236882.7	5	0.000362987	0.00871168	24	0.0165099	Yes	No
Adipose-Subcutaneous	563	ELL2	ENSG00000118985.15	5	0.00336745	0.0875538	26	0.0903824	No	No
Adipose-Subcutaneous	563	PCSK1	ENSG00000175426.10	5	0.00181704	0.0508771	28	0.0558376	No	No
Adipose-Subcutaneous	563	CAST	ENSG00000153113.23	5	0.000780416	0.0241929	31	0.0314686	Yes	No
Adipose-Subcutaneous	563	ERAP1	ENSG00000164307.12	5	0.00359989	0.107997	30	0.110084	No	No
Adipose-Subcutaneous	563	ERAP2	ENSG00000164308.16	5	0.00193945	0.0601229	31	0.0644109	No	No
Adipose-Subcutaneous	563	LNPEP	ENSG00000113441.15	5	9.12994e-05	0.00292158	32	0.00917432	Yes	Yes
Adipose-Subcutaneous	563	RIOK2	ENSG00000058729.10	5	2.52725e-05	0.000833992	33	0.00487065	Yes	Yes
Adipose-Subcutaneous	563	RGMB	ENSG00000174136.11	5	0.000552999	0.017696	32	0.0254553	Yes	No
Adipose-Subcutaneous	563	CHD1	ENSG00000153922.10	5	0.000129277	0.00426613	33	0.0111316	Yes	No
Adipose-Subcutaneous	563	LINC02062	ENSG00000248489.1	5	1.46741e-05	0.000469571	32	0.00359991	Yes	Yes
Adipose-Subcutaneous	563	FAM174A	ENSG00000174132.8	5	0.00188046	0.0564138	30	0.0608873	No	No
Adipose-Subcutaneous	563	ST8SIA4	ENSG00000113532.12	5	0.000944716	0.0283415	30	0.0351949	Yes	No
Adipose-Subcutaneous	563	SLCO4C1	ENSG00000173930.8	5	0.000286856	0.00917938	32	0.0169492	Yes	No
Adipose-Subcutaneous	563	PAM	ENSG00000145730.20	5	0.00350989	0.115826	33	0.117674	No	No
Adipose-Subcutaneous	563	GIN1	ENSG00000145723.16	5	0.00052318	0.0151722	29	0.023078	Yes	No
Adipose-Subcutaneous	563	PPIP5K2	ENSG00000145725.19	5	7.42253e-05	0.00222676	30	0.00806482	Yes	Yes
Adipose-Subcutaneous	563	C5orf30	ENSG00000181751.9	5	0.000180985	0.00506758	28	0.0122037	Yes	No
Adipose-Subcutaneous	563	NUDT12	ENSG00000112874.9	5	0.00138043	0.0358912	26	0.0420737	Yes	No
Adipose-Subcutaneous	563	EFNA5	ENSG00000184349.12	5	0.000732664	0.0249106	34	0.0321146	Yes	No
Adipose-Subcutaneous	563	FBXL17	ENSG00000145743.15	5	0.00115314	0.0438194	38	0.0492747	Yes	No
Adipose-Subcutaneous	563	LINC01023	ENSG00000272523.1	5	0.000753044	0.0240974	32	0.0313824	Yes	No
Adipose-Subcutaneous	563	FER	ENSG00000151422.12	5	1.2434e-05	0.000472493	38	0.00361569	Yes	Yes
Adipose-Subcutaneous	563	CTD-2587M2.1	ENSG00000249476.1	5	0.000746777	0.0253904	34	0.0325247	Yes	No
Adipose-Subcutaneous	563	PJA2	ENSG00000198961.9	5	0.000847222	0.0288056	34	0.0356248	Yes	No
Adipose-Subcutaneous	563	CTC-332L22.1	ENSG00000271849.1	5	0.000348283	0.0111451	32	0.019036	Yes	No
Adipose-Subcutaneous	563	MAN2A1	ENSG00000112893.9	5	0.000105296	0.00358006	34	0.0101893	Yes	No
Adipose-Subcutaneous	563	TMEM232	ENSG00000186952.14	5	0.000952173	0.0342782	36	0.0406323	Yes	No
Adipose-Subcutaneous	563	SLC25A46	ENSG00000164209.16	5	6.0502e-06	0.000175456	29	0.00203936	Yes	Yes
Adipose-Subcutaneous	563	TSLP	ENSG00000145777.14	5	0.00189241	0.0529875	28	0.0577522	No	No
Adipose-Subcutaneous	563	WDR36	ENSG00000134987.11	5	0.000708806	0.0198466	28	0.0274103	Yes	No
Adipose-Subcutaneous	563	CAMK4	ENSG00000152495.10	5	4.93576e-05	0.00157944	32	0.00680553	Yes	Yes
Adipose-Subcutaneous	563	STARD4	ENSG00000164211.12	5	0.00030772	0.00892389	29	0.0167223	Yes	No
Adipose-Subcutaneous	563	NREP	ENSG00000134986.13	5	0.00107032	0.0374613	35	0.0434768	Yes	No
Adipose-Subcutaneous	563	EPB41L4A	ENSG00000129595.12	5	0.00241879	0.0894953	37	0.0922158	No	No
Adipose-Subcutaneous	563	EPB41L4A-AS1	ENSG00000224032.6	5	0.000191409	0.00612508	32	0.0135368	Yes	No
Adipose-Subcutaneous	563	EPB41L4A-AS2	ENSG00000278921.2	5	0.000524777	0.0173176	33	0.0250791	Yes	No
Adipose-Subcutaneous	563	APC	ENSG00000134982.16	5	7.82058e-05	0.00289361	37	0.00915096	Yes	Yes
Adipose-Subcutaneous	563	SRP19	ENSG00000153037.13	5	0.000734895	0.0257213	35	0.0328212	Yes	No
Adipose-Subcutaneous	563	REEP5	ENSG00000129625.12	5	0.00115395	0.0415421	36	0.0472021	Yes	No
Adipose-Subcutaneous	563	ZRSR1	ENSG00000212643.2	5	0.000172929	0.00605252	35	0.0134375	Yes	No
Adipose-Subcutaneous	563	DCP2	ENSG00000172795.15	5	0.000237661	0.0085558	36	0.0163487	Yes	No
Adipose-Subcutaneous	563	MCC	ENSG00000171444.17	5	0.000223798	0.0096233	43	0.0173949	Yes	No
Adipose-Subcutaneous	563	YTHDC2	ENSG00000047188.15	5	0.000135082	0.00499804	37	0.0121261	Yes	No
Adipose-Subcutaneous	563	KCNN2	ENSG00000080709.14	5	5.90646e-06	0.000206726	35	0.00224326	Yes	Yes
Adipose-Subcutaneous	563	TRIM36	ENSG00000152503.9	5	0.00188206	0.0639901	34	0.0680024	No	No
Adipose-Subcutaneous	563	PGGT1B	ENSG00000164219.9	5	7.83269e-06	0.000266311	34	0.00259673	Yes	Yes
Adipose-Subcutaneous	563	CCDC112	ENSG00000164221.12	5	2.77583e-05	0.000943782	34	0.00517984	Yes	Yes
Adipose-Subcutaneous	563	FEM1C	ENSG00000145780.7	5	0.000620689	0.0217241	35	0.0291256	Yes	No
Adipose-Subcutaneous	563	TICAM2	ENSG00000243414.5	5	0.000259287	0.00881576	34	0.0166017	Yes	No
Adipose-Subcutaneous	563	TMED7	ENSG00000134970.13	5	0.00107511	0.0365537	34	0.0426819	Yes	No
Adipose-Subcutaneous	563	CDO1	ENSG00000129596.4	5	0.000140954	0.00479245	34	0.0118663	Yes	No
Adipose-Subcutaneous	563	ATG12	ENSG00000145782.12	5	9.86867e-05	0.00335535	34	0.0098414	Yes	Yes
Adipose-Subcutaneous	563	AP3S1	ENSG00000177879.15	5	6.13553e-05	0.00214744	35	0.00792265	Yes	Yes
Adipose-Subcutaneous	563	LVRN	ENSG00000172901.19	5	2.18e-05	0.000762998	35	0.00467639	Yes	Yes
Adipose-Subcutaneous	563	COMMD10	ENSG00000145781.8	5	0.000301929	0.0123791	41	0.020296	Yes	No
Adipose-Subcutaneous	563	SEMA6A	ENSG00000092421.16	5	0.000250469	0.00976829	39	0.0175448	Yes	No
Adipose-Subcutaneous	563	LINC02147	ENSG00000249797.1	5	8.71054e-05	0.00331001	38	0.009777	Yes	Yes
Adipose-Subcutaneous	563	DTWD2	ENSG00000169570.9	5	0.000382114	0.0122276	32	0.0201366	Yes	No
Adipose-Subcutaneous	563	DMXL1	ENSG00000172869.14	5	0.00100327	0.0331078	33	0.0395492	Yes	No
Adipose-Subcutaneous	563	TNFAIP8	ENSG00000145779.7	5	0.000441225	0.0141192	32	0.0220635	Yes	No
Adipose-Subcutaneous	563	HSD17B4	ENSG00000133835.14	5	0.000376859	0.0116826	31	0.0195767	Yes	No
Adipose-Subcutaneous	563	FAM170A	ENSG00000164334.15	5	0.000869378	0.0252119	29	0.0323798	Yes	No
Adipose-Subcutaneous	563	PRR16	ENSG00000184838.14	5	0.000278275	0.0105744	38	0.0184357	Yes	No
Adipose-Subcutaneous	563	CTD-2334D19.1	ENSG00000248927.1	5	8.20288e-05	0.00287101	35	0.00912317	Yes	Yes
Adipose-Subcutaneous	563	SRFBP1	ENSG00000151304.5	5	0.000215367	0.00710712	33	0.014752	Yes	No
Adipose-Subcutaneous	563	LOX	ENSG00000113083.13	5	0.00136502	0.0423157	31	0.0479102	Yes	No
Adipose-Subcutaneous	563	ZNF474	ENSG00000164185.5	5	0.000378788	0.0117424	31	0.0196368	Yes	No
Adipose-Subcutaneous	563	SNCAIP	ENSG00000064692.18	5	0.000140577	0.00449845	32	0.0114631	Yes	No
Adipose-Subcutaneous	563	SNX2	ENSG00000205302.6	5	0.000221677	0.00576359	26	0.0131281	Yes	No
Adipose-Subcutaneous	563	SNX24	ENSG00000064652.10	5	0.0011422	0.0319817	28	0.0385345	Yes	No
Adipose-Subcutaneous	563	PPIC	ENSG00000168938.5	5	7.59681e-05	0.00197517	26	0.00758462	Yes	Yes
Adipose-Subcutaneous	563	PRDM6	ENSG00000061455.10	5	0.000898035	0.0233489	26	0.0306652	Yes	No
Adipose-Subcutaneous	563	CEP120	ENSG00000168944.15	5	0.00131247	0.0367491	28	0.0428511	Yes	No
Adipose-Subcutaneous	563	CSNK1G3	ENSG00000151292.17	5	0.000194516	0.00583548	30	0.0131821	Yes	No
Adipose-Subcutaneous	563	ZNF608	ENSG00000168916.15	5	0.000692381	0.0221562	32	0.0295471	Yes	No
Adipose-Subcutaneous	563	RP11-257I8.2	ENSG00000250411.1	5	0.000148499	0.00475198	32	0.0118137	Yes	No
Adipose-Subcutaneous	563	RP11-508M8.1	ENSG00000249365.1	5	0.00023338	0.00793493	34	0.0156452	Yes	No
Adipose-Subcutaneous	563	GRAMD3	ENSG00000155324.9	5	0.000901081	0.0306368	34	0.0373379	Yes	No
Adipose-Subcutaneous	563	ALDH7A1	ENSG00000164904.17	5	3.99997e-05	0.00131999	33	0.00620007	Yes	Yes
Adipose-Subcutaneous	563	PHAX	ENSG00000164902.13	5	3.24081e-05	0.00106947	33	0.00557277	Yes	Yes
Adipose-Subcutaneous	563	LMNB1	ENSG00000113368.11	5	0.000526834	0.0168587	32	0.0246224	Yes	No
Adipose-Subcutaneous	563	MARCH3	ENSG00000173926.5	5	0.000734173	0.0234936	32	0.0307939	Yes	No
Adipose-Subcutaneous	563	C5orf63	ENSG00000164241.13	5	0.00202832	0.0588212	29	0.0631949	No	No
Adipose-Subcutaneous	563	CTB-88F18.5	ENSG00000283897.1	5	0.000570858	0.0154132	27	0.0233021	Yes	No
Adipose-Subcutaneous	563	MEGF10	ENSG00000145794.16	5	5.15164e-05	0.00144246	28	0.00649262	Yes	Yes
Adipose-Subcutaneous	563	PRRC1	ENSG00000164244.20	5	0.000243638	0.00633458	26	0.0138143	Yes	No
Adipose-Subcutaneous	563	CCDC192	ENSG00000230561.4	5	0.0010053	0.0291536	29	0.0359456	Yes	No
Adipose-Subcutaneous	563	LINC01184	ENSG00000245937.7	5	0.00040915	0.0118654	29	0.019759	Yes	No
Adipose-Subcutaneous	563	SLC12A2	ENSG00000064651.13	5	0.0012441	0.0360789	29	0.0422437	Yes	No
Adipose-Subcutaneous	563	FBN2	ENSG00000138829.11	5	0.000297197	0.0101047	34	0.0179453	Yes	No
Adipose-Subcutaneous	563	SLC27A6	ENSG00000113396.12	5	0.00248088	0.0769073	31	0.080228	No	No
Adipose-Subcutaneous	563	ISOC1	ENSG00000066583.11	5	0.000870548	0.0252459	29	0.0324071	Yes	No
Adipose-Subcutaneous	563	CHSY3	ENSG00000198108.3	5	0.000357095	0.0107129	30	0.0185844	Yes	No
Adipose-Subcutaneous	563	HINT1	ENSG00000169567.11	5	0.00206838	0.0372309	18	0.0432686	Yes	No
Adipose-Subcutaneous	563	LYRM7	ENSG00000186687.15	5	0.00268985	0.0511071	19	0.0560384	No	No
Adipose-Subcutaneous	563	CDC42SE2	ENSG00000158985.13	5	0.0050115	0.10023	20	0.10256	No	No
Adipose-Subcutaneous	563	RAPGEF6	ENSG00000158987.20	5	6.04586e-05	0.00126963	21	0.00607107	Yes	Yes
Adipose-Subcutaneous	563	FNIP1	ENSG00000217128.11	5	0.000129664	0.00259327	20	0.00867696	Yes	Yes
Adipose-Subcutaneous	563	MEIKIN	ENSG00000239642.5	5	0.00307345	0.061469	20	0.0656518	No	No
Adipose-Subcutaneous	563	ACSL6	ENSG00000164398.12	5	1.40761e-05	0.000281522	20	0.00268281	Yes	Yes
Adipose-Subcutaneous	563	P4HA2	ENSG00000072682.18	5	1.58891e-05	0.000317783	20	0.0028625	Yes	Yes
Adipose-Subcutaneous	563	PDLIM4	ENSG00000131435.12	5	0.000404704	0.00768938	19	0.0153667	Yes	No
Adipose-Subcutaneous	563	SLC22A4	ENSG00000197208.5	5	0.00119018	0.0238036	20	0.0311112	Yes	No
Adipose-Subcutaneous	563	SLC22A5	ENSG00000197375.12	5	0.00121085	0.0242171	20	0.0314845	Yes	No
Adipose-Subcutaneous	563	C5orf56	ENSG00000197536.11	5	0.00018529	0.00389109	21	0.0106229	Yes	No
Adipose-Subcutaneous	563	IRF1	ENSG00000125347.13	5	0.000319489	0.00670927	21	0.0143023	Yes	No
Adipose-Subcutaneous	563	RAD50	ENSG00000113522.13	5	1.22347e-06	2.81399e-05	23	0.000700832	Yes	Yes
Adipose-Subcutaneous	563	IL13	ENSG00000169194.9	5	0.0019766	0.0434853	22	0.0489731	Yes	No
Adipose-Subcutaneous	563	KIF3A	ENSG00000131437.15	5	8.57259e-05	0.00197169	23	0.00757984	Yes	Yes
Adipose-Subcutaneous	563	CCNI2	ENSG00000205089.7	5	7.61831e-06	0.000175221	23	0.00203929	Yes	Yes
Adipose-Subcutaneous	563	SEPT8	ENSG00000164402.13	5	0.000495466	0.0118912	24	0.0197835	Yes	No
Adipose-Subcutaneous	563	SOWAHA	ENSG00000198944.5	5	0.000226399	0.00543357	24	0.0126857	Yes	No
Adipose-Subcutaneous	563	AC004775.5	ENSG00000272203.1	5	0.000307508	0.00738018	24	0.0150181	Yes	No
Adipose-Subcutaneous	563	SHROOM1	ENSG00000164403.14	5	1.68555e-05	0.000404532	24	0.00331141	Yes	Yes
Adipose-Subcutaneous	563	GDF9	ENSG00000164404.8	5	0.00251659	0.0629148	25	0.0669914	No	No
Adipose-Subcutaneous	563	UQCRQ	ENSG00000164405.10	5	1.02333e-05	0.000255833	25	0.00252715	Yes	Yes
Adipose-Subcutaneous	563	LEAP2	ENSG00000164406.7	5	0.000477122	0.011928	25	0.0198152	Yes	No
Adipose-Subcutaneous	563	AFF4	ENSG00000072364.12	5	2.45685e-05	0.000638781	26	0.00422772	Yes	Yes
Adipose-Subcutaneous	563	ZCCHC10	ENSG00000155329.11	5	0.000749465	0.0194861	26	0.0270757	Yes	No
Adipose-Subcutaneous	563	HSPA4	ENSG00000170606.14	5	1.15284e-05	0.000299738	26	0.00277196	Yes	Yes
Adipose-Subcutaneous	563	FSTL4	ENSG00000053108.16	5	0.000769854	0.0230956	30	0.03041	Yes	No
Adipose-Subcutaneous	563	C5orf15	ENSG00000113583.7	5	0.0010387	0.0249289	24	0.0321273	Yes	No
Adipose-Subcutaneous	563	VDAC1	ENSG00000213585.10	5	0.000175791	0.00421898	24	0.0110784	Yes	No
Adipose-Subcutaneous	563	CTB-113I20.2	ENSG00000271737.1	5	9.31346e-05	0.00223523	24	0.00808081	Yes	Yes
Adipose-Subcutaneous	563	TCF7	ENSG00000081059.19	5	0.0001017	0.0024408	24	0.00844992	Yes	Yes
Adipose-Subcutaneous	563	SKP1	ENSG00000113558.18	5	3.98276e-05	0.000955863	24	0.00522312	Yes	Yes
Adipose-Subcutaneous	563	PPP2CA	ENSG00000113575.9	5	9.06052e-05	0.00217453	24	0.00797235	Yes	Yes
Adipose-Subcutaneous	563	CTD-2410N18.3	ENSG00000270177.1	5	0.00116635	0.0279923	24	0.0348595	Yes	No
Adipose-Subcutaneous	563	CDKL3	ENSG00000006837.11	5	9.97907e-05	0.00249477	25	0.00851133	Yes	Yes
Adipose-Subcutaneous	563	UBE2B	ENSG00000119048.7	5	0.000735751	0.0169223	23	0.0246829	Yes	No
Adipose-Subcutaneous	563	CDKN2AIPNL	ENSG00000237190.3	5	0.000262875	0.00604614	23	0.01343	Yes	No
Adipose-Subcutaneous	563	LINC01843	ENSG00000251169.2	5	7.17186e-07	1.72125e-05	24	0.000521263	Yes	Yes
Adipose-Subcutaneous	563	JADE2	ENSG00000043143.20	5	0.00141438	0.0339451	24	0.0403414	Yes	No
Adipose-Subcutaneous	563	SAR1B	ENSG00000152700.13	5	5.86091e-05	0.00140662	24	0.00641105	Yes	Yes
Adipose-Subcutaneous	563	SEC24A	ENSG00000113615.12	5	2.83948e-05	0.000681475	24	0.00438812	Yes	Yes
Adipose-Subcutaneous	563	CAMLG	ENSG00000164615.4	5	0.000116141	0.00267123	23	0.00881512	Yes	Yes
Adipose-Subcutaneous	563	DDX46	ENSG00000145833.15	5	4.86106e-05	0.00121526	25	0.00592657	Yes	Yes
Adipose-Subcutaneous	563	C5orf24	ENSG00000181904.8	5	0.000875038	0.0210009	24	0.0284534	Yes	No
Adipose-Subcutaneous	563	TXNDC15	ENSG00000113621.14	5	2.37164e-05	0.000569194	24	0.00400003	Yes	Yes
Adipose-Subcutaneous	563	PCBD2	ENSG00000132570.14	5	1.86312e-05	0.000465781	25	0.00358415	Yes	Yes
Adipose-Subcutaneous	563	CATSPER3	ENSG00000152705.7	5	0.000651802	0.0156433	24	0.0235307	Yes	No
Adipose-Subcutaneous	563	PITX1	ENSG00000069011.15	5	0.000882369	0.0211768	24	0.028594	Yes	No
Adipose-Subcutaneous	563	H2AFY	ENSG00000113648.16	5	0.000122745	0.00306862	25	0.00940529	Yes	Yes
Adipose-Subcutaneous	563	TIFAB	ENSG00000255833.1	5	0.000459398	0.0110256	24	0.0189134	Yes	No
Adipose-Subcutaneous	563	CXCL14	ENSG00000145824.12	5	5.91713e-06	0.000147928	25	0.00187061	Yes	Yes
Adipose-Subcutaneous	563	RP11-119J18.1	ENSG00000250378.2	5	7.12736e-05	0.00185311	26	0.00735388	Yes	Yes
Adipose-Subcutaneous	563	SLC25A48	ENSG00000145832.12	5	1.16048e-05	0.000313329	27	0.00284807	Yes	Yes
Adipose-Subcutaneous	563	TGFBI	ENSG00000120708.16	5	0.00120437	0.0337222	28	0.0401353	Yes	No
Adipose-Subcutaneous	563	SMAD5	ENSG00000113658.16	5	0.000143769	0.00402553	28	0.0108014	Yes	No
Adipose-Subcutaneous	563	SPOCK1	ENSG00000152377.13	5	0.000311699	0.00903929	29	0.0168412	Yes	No
Adipose-Subcutaneous	563	KLHL3	ENSG00000146021.14	5	0.000241554	0.00555574	23	0.0128681	Yes	No
Adipose-Subcutaneous	563	HNRNPA0	ENSG00000177733.6	5	5.34049e-05	0.0011215	21	0.00569926	Yes	Yes
Adipose-Subcutaneous	563	MYOT	ENSG00000120729.9	5	0.00121091	0.0242182	20	0.0314845	Yes	No
Adipose-Subcutaneous	563	PKD2L2	ENSG00000078795.16	5	0.00116962	0.0233923	20	0.0306906	Yes	No
Adipose-Subcutaneous	563	FAM13B	ENSG00000031003.10	5	0.00414639	0.0829277	20	0.0859552	No	No
Adipose-Subcutaneous	563	NME5	ENSG00000112981.4	5	0.00034783	0.00660877	19	0.0141832	Yes	No
Adipose-Subcutaneous	563	BRD8	ENSG00000112983.17	5	0.000450872	0.00856657	19	0.0163592	Yes	No
Adipose-Subcutaneous	563	KIF20A	ENSG00000112984.11	5	0.000720596	0.0129707	18	0.0208813	Yes	No
Adipose-Subcutaneous	563	CDC23	ENSG00000094880.10	5	0.000780096	0.0140417	18	0.0219772	Yes	No
Adipose-Subcutaneous	563	GFRA3	ENSG00000146013.10	5	0.000122754	0.00220957	18	0.00803686	Yes	Yes
Adipose-Subcutaneous	563	CDC25C	ENSG00000158402.18	5	0.00284187	0.0511537	18	0.0560791	No	No
Adipose-Subcutaneous	563	FAM53C	ENSG00000120709.10	5	0.00170845	0.0290436	17	0.0358546	Yes	No
Adipose-Subcutaneous	563	KDM3B	ENSG00000120733.13	5	0.000136221	0.00231576	17	0.00822261	Yes	Yes
Adipose-Subcutaneous	563	REEP2	ENSG00000132563.15	5	9.38796e-05	0.00150207	16	0.00662101	Yes	Yes
Adipose-Subcutaneous	563	EGR1	ENSG00000120738.7	5	0.00651284	0.104205	16	0.106389	No	No
Adipose-Subcutaneous	563	ETF1	ENSG00000120705.12	5	0.000787664	0.0126026	16	0.0205321	Yes	No
Adipose-Subcutaneous	563	HSPA9	ENSG00000113013.12	5	0.00161725	0.0242587	15	0.0315211	Yes	No
Adipose-Subcutaneous	563	CTNNA1	ENSG00000044115.20	5	0.000160502	0.00288903	18	0.00914346	Yes	Yes
Adipose-Subcutaneous	563	LRRTM2	ENSG00000146006.7	5	0.00147601	0.0221402	15	0.0295325	Yes	No
Adipose-Subcutaneous	563	SIL1	ENSG00000120725.12	5	0.00340683	0.0613229	18	0.0655116	No	No
Adipose-Subcutaneous	563	MATR3	ENSG00000015479.18	5	0.000133216	0.00199824	15	0.00762502	Yes	Yes
Adipose-Subcutaneous	563	PAIP2	ENSG00000120727.12	5	0.00286174	0.0429261	15	0.0484781	Yes	No
Adipose-Subcutaneous	563	SLC23A1	ENSG00000170482.16	5	0.000318846	0.00478268	15	0.0118553	Yes	No
Adipose-Subcutaneous	563	MZB1	ENSG00000170476.15	5	0.000765744	0.0114862	15	0.0194085	Yes	No
Adipose-Subcutaneous	563	PROB1	ENSG00000228672.3	5	3.69543e-05	0.000554314	15	0.00395707	Yes	Yes
Adipose-Subcutaneous	563	SPATA24	ENSG00000170469.10	5	0.000755557	0.0113334	15	0.019258	Yes	No
Adipose-Subcutaneous	563	DNAJC18	ENSG00000170464.9	5	0.00331169	0.0496753	15	0.054714	No	No
Adipose-Subcutaneous	563	ECSCR	ENSG00000249751.3	5	0.00212609	0.0318914	15	0.0384517	Yes	No
Adipose-Subcutaneous	563	TMEM173	ENSG00000184584.12	5	2.21181e-05	0.000309654	14	0.00282929	Yes	Yes
Adipose-Subcutaneous	563	UBE2D2	ENSG00000131508.15	5	5.96492e-06	8.94738e-05	15	0.00142447	Yes	Yes
Adipose-Subcutaneous	563	CXXC5	ENSG00000171604.11	5	0.00112855	0.0157998	14	0.0236751	Yes	No
Adipose-Subcutaneous	563	PSD2	ENSG00000146005.3	5	0.00018004	0.00270061	15	0.00885996	Yes	Yes
Adipose-Subcutaneous	563	NRG2	ENSG00000158458.19	5	0.00112261	0.0179618	16	0.0257108	Yes	No
Adipose-Subcutaneous	563	PURA	ENSG00000185129.5	5	0.00236929	0.0355394	15	0.0417463	Yes	No
Adipose-Subcutaneous	563	IGIP	ENSG00000182700.4	5	0.000149645	0.00224467	15	0.00809668	Yes	Yes
Adipose-Subcutaneous	563	CYSTM1	ENSG00000120306.9	5	0.000180528	0.00306898	17	0.00940529	Yes	Yes
Adipose-Subcutaneous	563	PFDN1	ENSG00000113068.9	5	0.000535951	0.00911116	17	0.0169131	Yes	No
Adipose-Subcutaneous	563	HBEGF	ENSG00000113070.7	5	0.000881732	0.0149894	17	0.0229055	Yes	No
Adipose-Subcutaneous	563	SLC4A9	ENSG00000113073.14	5	1.58158e-05	0.000268869	17	0.00260965	Yes	Yes
Adipose-Subcutaneous	563	ANKHD1	ENSG00000131503.20	5	1.23226e-07	2.34129e-06	19	0.000138283	Yes	Yes
Adipose-Subcutaneous	563	SRA1	ENSG00000213523.10	5	0.0012148	0.0218664	18	0.0292569	Yes	No
Adipose-Subcutaneous	563	EIF4EBP3	ENSG00000243056.1	5	0.000578327	0.0104099	18	0.0182703	Yes	No
Adipose-Subcutaneous	563	APBB3	ENSG00000113108.19	5	0.00583178	0.104972	18	0.107123	No	No
Adipose-Subcutaneous	563	SLC35A4	ENSG00000176087.14	5	0.000885115	0.0159321	18	0.0238153	Yes	No
Adipose-Subcutaneous	563	CD14	ENSG00000170458.13	5	0.00161719	0.0291095	18	0.0359085	Yes	No
Adipose-Subcutaneous	563	NDUFA2	ENSG00000131495.8	5	0.00142401	0.0256322	18	0.0327427	Yes	No
Adipose-Subcutaneous	563	TMCO6	ENSG00000113119.12	5	0.000629869	0.0113376	18	0.0192616	Yes	No
Adipose-Subcutaneous	563	IK	ENSG00000113141.17	5	3.15197e-06	5.67355e-05	18	0.00108774	Yes	Yes
Adipose-Subcutaneous	563	WDR55	ENSG00000120314.18	5	0.000120606	0.0021709	18	0.00797235	Yes	Yes
Adipose-Subcutaneous	563	HARS	ENSG00000170445.12	5	0.00014057	0.00253026	18	0.00856266	Yes	Yes
Adipose-Subcutaneous	563	HARS2	ENSG00000112855.14	5	0.000375253	0.00675456	18	0.0143442	Yes	No
Adipose-Subcutaneous	563	ZMAT2	ENSG00000146007.10	5	0.000683119	0.0122961	18	0.0202102	Yes	No
Adipose-Subcutaneous	563	PCDHA2	ENSG00000204969.6	5	0.000246234	0.00467845	19	0.0117175	Yes	No
Adipose-Subcutaneous	563	PCDHA3	ENSG00000255408.3	5	0.000701764	0.0133335	19	0.0212606	Yes	No
Adipose-Subcutaneous	563	PCDHA5	ENSG00000204965.8	5	5.74679e-07	1.14936e-05	20	0.000404202	Yes	Yes
Adipose-Subcutaneous	563	PCDHA6	ENSG00000081842.17	5	0.000127042	0.00254085	20	0.00857855	Yes	Yes
Adipose-Subcutaneous	563	PCDHA7	ENSG00000204963.5	5	0.000138759	0.00277519	20	0.00895271	Yes	Yes
Adipose-Subcutaneous	563	PCDHA10	ENSG00000250120.6	5	0.000848258	0.0169652	20	0.0247212	Yes	No
Adipose-Subcutaneous	563	PCDHA11	ENSG00000249158.6	5	0.000516103	0.0103221	20	0.0181681	Yes	No
Adipose-Subcutaneous	563	PCDHA12	ENSG00000251664.3	5	0.00101019	0.0202038	20	0.027738	Yes	No
Adipose-Subcutaneous	563	PCDHA13	ENSG00000239389.7	5	0.00444115	0.0888231	20	0.0916131	No	No
Adipose-Subcutaneous	563	PCDHAC1	ENSG00000248383.4	5	2.17807e-05	0.000435613	20	0.00344666	Yes	Yes
Adipose-Subcutaneous	563	PCDHAC2	ENSG00000243232.4	5	2.85879e-05	0.000600345	21	0.00410278	Yes	Yes
Adipose-Subcutaneous	563	PCDHB2	ENSG00000112852.6	5	5.97439e-06	0.000125462	21	0.00169812	Yes	Yes
Adipose-Subcutaneous	563	PCDHB3	ENSG00000113205.5	5	0.00146904	0.0308498	21	0.0375032	Yes	No
Adipose-Subcutaneous	563	AC005754.8	ENSG00000272108.1	5	0.000139529	0.00306963	22	0.00940565	Yes	Yes
Adipose-Subcutaneous	563	PCDHB4	ENSG00000081818.3	5	4.80892e-05	0.00105796	22	0.00555788	Yes	Yes
Adipose-Subcutaneous	563	PCDHB5	ENSG00000113209.8	5	0.00169197	0.0372233	22	0.0432626	Yes	No
Adipose-Subcutaneous	563	PCDHB6	ENSG00000113211.5	5	0.000145611	0.00320344	22	0.00961732	Yes	Yes
Adipose-Subcutaneous	563	PCDHB7	ENSG00000113212.6	5	0.00199522	0.0438948	22	0.0493378	Yes	No
Adipose-Subcutaneous	563	PCDHB8	ENSG00000120322.3	5	0.00158412	0.0348506	22	0.0411596	Yes	No
Adipose-Subcutaneous	563	PCDHB16	ENSG00000272674.3	5	0.000587184	0.012918	22	0.020818	Yes	No
Adipose-Subcutaneous	563	PCDHB9	ENSG00000177839.6	5	0.00251876	0.0554127	22	0.0599738	No	No
Adipose-Subcutaneous	563	PCDHB10	ENSG00000120324.8	5	0.00558035	0.122768	22	0.124429	No	No
Adipose-Subcutaneous	563	PCDHB11	ENSG00000197479.6	5	0.000174976	0.00384947	22	0.0105561	Yes	No
Adipose-Subcutaneous	563	PCDHB12	ENSG00000120328.6	5	6.70861e-05	0.00154298	23	0.00671499	Yes	Yes
Adipose-Subcutaneous	563	PCDHB13	ENSG00000187372.11	5	0.000163816	0.00376777	23	0.0104494	Yes	No
Adipose-Subcutaneous	563	PCDHB14	ENSG00000120327.6	5	0.00182148	0.0418939	23	0.0475383	Yes	No
Adipose-Subcutaneous	563	PCDHB15	ENSG00000113248.5	5	0.000648385	0.0149128	23	0.0228341	Yes	No
Adipose-Subcutaneous	563	TAF7	ENSG00000178913.7	5	0.000224457	0.00538697	24	0.0126215	Yes	No
Adipose-Subcutaneous	563	SLC25A2	ENSG00000120329.6	5	0.00297181	0.0683516	23	0.0720832	No	No
Adipose-Subcutaneous	563	AC005618.6	ENSG00000272070.1	5	0.000836172	0.019232	23	0.0268546	Yes	No
Adipose-Subcutaneous	563	PCDHGA1	ENSG00000204956.5	5	0.000335372	0.00871968	26	0.0165145	Yes	No
Adipose-Subcutaneous	563	PCDHGA2	ENSG00000081853.14	5	3.98573e-05	0.000916719	23	0.00510935	Yes	Yes
Adipose-Subcutaneous	563	PCDHGA3	ENSG00000254245.2	5	0.000699123	0.0160798	23	0.0239618	Yes	No
Adipose-Subcutaneous	563	PCDHGB1	ENSG00000254221.2	5	0.000287153	0.00660452	23	0.0141792	Yes	No
Adipose-Subcutaneous	563	PCDHGA4	ENSG00000262576.2	5	0.000306377	0.00735305	24	0.014992	Yes	No
Adipose-Subcutaneous	563	PCDHGB2	ENSG00000253910.2	5	0.000121311	0.00291146	24	0.00916139	Yes	Yes
Adipose-Subcutaneous	563	PCDHGA5	ENSG00000253485.2	5	0.00222331	0.0533595	24	0.0580937	No	No
Adipose-Subcutaneous	563	PCDHGB3	ENSG00000262209.2	5	0.000247918	0.00595004	24	0.0133228	Yes	No
Adipose-Subcutaneous	563	PCDHGA6	ENSG00000253731.2	5	0.000702101	0.0168504	24	0.0246164	Yes	No
Adipose-Subcutaneous	563	PCDHGA7	ENSG00000253537.2	5	0.000458193	0.0109966	24	0.0188765	Yes	No
Adipose-Subcutaneous	563	PCDHGB4	ENSG00000253953.2	5	2.90281e-05	0.000696675	24	0.00444956	Yes	Yes
Adipose-Subcutaneous	563	PCDHGA8	ENSG00000253767.2	5	7.90128e-06	0.000189631	24	0.00212515	Yes	Yes
Adipose-Subcutaneous	563	PCDHGB5	ENSG00000276547.1	5	0.000789267	0.0189424	24	0.0266086	Yes	No
Adipose-Subcutaneous	563	PCDHGA9	ENSG00000261934.2	5	0.000176845	0.00424428	24	0.011114	Yes	No
Adipose-Subcutaneous	563	PCDHGB6	ENSG00000253305.2	5	0.000270375	0.00648901	24	0.0140343	Yes	No
Adipose-Subcutaneous	563	PCDHGA10	ENSG00000253846.2	5	0.000148457	0.00356298	24	0.0101645	Yes	No
Adipose-Subcutaneous	563	PCDHGB7	ENSG00000254122.2	5	0.000947027	0.0227286	24	0.0300587	Yes	No
Adipose-Subcutaneous	563	PCDHGA11	ENSG00000253873.5	5	0.00158613	0.038067	24	0.0440252	Yes	No
Adipose-Subcutaneous	563	PCDHGA12	ENSG00000253159.2	5	0.00187352	0.0449645	24	0.0503844	No	No
Adipose-Subcutaneous	563	PCDHGC3	ENSG00000240184.6	5	0.000305404	0.00763511	25	0.015308	Yes	No
Adipose-Subcutaneous	563	PCDHGC4	ENSG00000242419.5	5	0.000177673	0.00444183	25	0.0113839	Yes	No
Adipose-Subcutaneous	563	PCDHGC5	ENSG00000240764.3	5	3.05519e-05	0.000763799	25	0.00467639	Yes	Yes
Adipose-Subcutaneous	563	DIAPH1	ENSG00000131504.15	5	8.57014e-05	0.00231394	27	0.00822261	Yes	Yes
Adipose-Subcutaneous	563	HDAC3	ENSG00000171720.9	5	4.01252e-05	0.00108338	27	0.00560065	Yes	Yes
Adipose-Subcutaneous	563	RELL2	ENSG00000164620.8	5	6.12817e-05	0.00165461	27	0.00696978	Yes	Yes
Adipose-Subcutaneous	563	FCHSD1	ENSG00000197948.10	5	3.3797e-05	0.000912519	27	0.00510358	Yes	Yes
Adipose-Subcutaneous	563	ARAP3	ENSG00000120318.15	5	0.000556983	0.0150385	27	0.0229432	Yes	No
Adipose-Subcutaneous	563	AC005753.1	ENSG00000278925.1	5	8.49654e-06	0.000229407	27	0.00237008	Yes	Yes
Adipose-Subcutaneous	563	PCDH1	ENSG00000156453.13	5	0.00132153	0.0356813	27	0.0418827	Yes	No
Adipose-Subcutaneous	563	KIAA0141	ENSG00000081791.8	5	4.61896e-07	1.24712e-05	27	0.000426797	Yes	Yes
Adipose-Subcutaneous	563	PCDH12	ENSG00000113555.5	5	0.000136963	0.00369801	27	0.0103749	Yes	No
Adipose-Subcutaneous	563	RNF14	ENSG00000013561.17	5	9.69373e-05	0.00261731	27	0.00871784	Yes	Yes
Adipose-Subcutaneous	563	GNPDA1	ENSG00000113552.15	5	3.96344e-05	0.00107013	27	0.00557277	Yes	Yes
Adipose-Subcutaneous	563	NDFIP1	ENSG00000131507.10	5	0.00145132	0.040637	28	0.0464043	Yes	No
Adipose-Subcutaneous	563	SPRY4	ENSG00000187678.8	5	0.00143411	0.038721	27	0.0446136	Yes	No
Adipose-Subcutaneous	563	SPRY4-IT1	ENSG00000281881.1	5	5.15304e-05	0.00139132	27	0.00637929	Yes	Yes
Adipose-Subcutaneous	563	FGF1	ENSG00000113578.17	5	0.000180779	0.00524258	29	0.0124284	Yes	No
Adipose-Subcutaneous	563	AC005592.3	ENSG00000261757.1	5	0.000369589	0.00997891	27	0.0178066	Yes	No
Adipose-Subcutaneous	563	LINC01844	ENSG00000236714.1	5	9.0192e-05	0.00243518	27	0.00844495	Yes	Yes
Adipose-Subcutaneous	563	ARHGAP26	ENSG00000145819.15	5	0.000244331	0.00806293	33	0.0157824	Yes	No
Adipose-Subcutaneous	563	NR3C1	ENSG00000113580.14	5	0.000903313	0.0252928	28	0.0324435	Yes	No
Adipose-Subcutaneous	563	YIPF5	ENSG00000145817.16	5	9.5082e-05	0.00237705	25	0.00834599	Yes	Yes
Adipose-Subcutaneous	563	KCTD16	ENSG00000183775.10	5	0.000502388	0.0145693	29	0.0224978	Yes	No
Adipose-Subcutaneous	563	PRELID2	ENSG00000186314.11	5	0.0016745	0.0535839	32	0.0582988	No	No
Adipose-Subcutaneous	563	SH3RF2	ENSG00000156463.17	5	0.00152047	0.0410526	27	0.0467614	Yes	No
Adipose-Subcutaneous	563	PLAC8L1	ENSG00000173261.8	5	0.000232519	0.00604549	26	0.01343	Yes	No
Adipose-Subcutaneous	563	LARS	ENSG00000133706.17	5	0.000424786	0.0110444	26	0.0189321	Yes	No
Adipose-Subcutaneous	563	RBM27	ENSG00000091009.7	5	8.66927e-05	0.00242739	28	0.00843526	Yes	Yes
Adipose-Subcutaneous	563	POU4F3	ENSG00000091010.4	5	0.00406907	0.109865	27	0.111879	No	No
Adipose-Subcutaneous	563	TCERG1	ENSG00000113649.11	5	3.06636e-05	0.000827917	27	0.00484896	Yes	Yes
Adipose-Subcutaneous	563	PPP2R2B	ENSG00000156475.18	5	0.000467365	0.0158904	34	0.0237789	Yes	No
Adipose-Subcutaneous	563	STK32A	ENSG00000169302.14	5	0.000974227	0.0282526	29	0.0351128	Yes	No
Adipose-Subcutaneous	563	DPYSL3	ENSG00000113657.12	5	2.45971e-05	0.000713315	29	0.00451127	Yes	Yes
Adipose-Subcutaneous	563	JAKMIP2	ENSG00000176049.15	5	9.13185e-05	0.00273955	30	0.00890543	Yes	Yes
Adipose-Subcutaneous	563	SPINK1	ENSG00000164266.10	5	0.000714971	0.0200192	28	0.0275588	Yes	No
Adipose-Subcutaneous	563	SPINK5	ENSG00000133710.15	5	0.00126271	0.0378812	30	0.0438643	Yes	No
Adipose-Subcutaneous	563	SPINK6	ENSG00000178172.6	5	7.86779e-05	0.00228166	29	0.0081589	Yes	Yes
Adipose-Subcutaneous	563	SPINK13	ENSG00000214510.9	5	9.44162e-05	0.00273807	29	0.00890543	Yes	Yes
Adipose-Subcutaneous	563	FBXO38	ENSG00000145868.16	5	2.06099e-05	0.000597686	29	0.00409088	Yes	Yes
Adipose-Subcutaneous	563	HTR4	ENSG00000164270.17	5	0.000129296	0.00400819	31	0.0107727	Yes	No
Adipose-Subcutaneous	563	ADRB2	ENSG00000169252.5	5	3.89558e-05	0.00112972	29	0.00572241	Yes	Yes
Adipose-Subcutaneous	563	SH3TC2	ENSG00000169247.11	5	0.00155541	0.0466624	30	0.0519734	No	No
Adipose-Subcutaneous	563	ABLIM3	ENSG00000173210.19	5	0.00146831	0.0425811	29	0.0481373	Yes	No
Adipose-Subcutaneous	563	AFAP1L1	ENSG00000157510.13	5	0.000588938	0.0164903	28	0.0243033	Yes	No
Adipose-Subcutaneous	563	GRPEL2	ENSG00000164284.14	5	4.06226e-05	0.00109681	27	0.00563739	Yes	Yes
Adipose-Subcutaneous	563	PCYOX1L	ENSG00000145882.10	5	0.000598419	0.0161573	27	0.0240371	Yes	No
Adipose-Subcutaneous	563	IL17B	ENSG00000127743.5	5	0.000147216	0.00397482	27	0.0107332	Yes	No
Adipose-Subcutaneous	563	CARMN	ENSG00000249669.9	5	0.00517412	0.139701	27	0.140958	No	No
Adipose-Subcutaneous	563	CSNK1A1	ENSG00000113712.17	5	1.02619e-09	2.87334e-08	28	6.24775e-06	Yes	Yes
Adipose-Subcutaneous	563	ARHGEF37	ENSG00000183111.11	5	0.000342896	0.0096011	28	0.0173805	Yes	No
Adipose-Subcutaneous	563	PPARGC1B	ENSG00000155846.16	5	0.000155674	0.00451454	29	0.0114893	Yes	No
Adipose-Subcutaneous	563	PDE6A	ENSG00000132915.10	5	0.00412598	0.115528	28	0.117384	No	No
Adipose-Subcutaneous	563	SLC26A2	ENSG00000155850.7	5	0.000115023	0.00310561	27	0.00945739	Yes	Yes
Adipose-Subcutaneous	563	TIGD6	ENSG00000164296.6	5	0.000152148	0.00410798	27	0.0109093	Yes	No
Adipose-Subcutaneous	563	HMGXB3	ENSG00000113716.12	5	0.000116755	0.00326913	28	0.00971831	Yes	Yes
Adipose-Subcutaneous	563	CSF1R	ENSG00000182578.13	5	4.15575e-05	0.00116361	28	0.00580178	Yes	Yes
Adipose-Subcutaneous	563	PDGFRB	ENSG00000113721.13	5	0.000253461	0.0070969	28	0.014739	Yes	No
Adipose-Subcutaneous	563	CDX1	ENSG00000113722.16	5	0.000129829	0.00363522	28	0.0102736	Yes	No
Adipose-Subcutaneous	563	SLC6A7	ENSG00000011083.8	5	0.000274835	0.00769539	28	0.0153729	Yes	No
Adipose-Subcutaneous	563	CAMK2A	ENSG00000070808.15	5	0.000248372	0.0072028	29	0.0148521	Yes	No
Adipose-Subcutaneous	563	ARSI	ENSG00000183876.8	5	7.03482e-05	0.0020401	29	0.00770982	Yes	Yes
Adipose-Subcutaneous	563	TCOF1	ENSG00000070814.17	5	3.18187e-06	9.5456e-05	30	0.00146722	Yes	Yes
Adipose-Subcutaneous	563	CD74	ENSG00000019582.14	5	0.00221922	0.0643573	29	0.0683228	No	No
Adipose-Subcutaneous	563	RPS14	ENSG00000164587.11	5	0.000846761	0.0245561	29	0.0318171	Yes	No
Adipose-Subcutaneous	563	NDST1-AS1	ENSG00000254333.1	5	7.65299e-05	0.00221937	29	0.00805232	Yes	Yes
Adipose-Subcutaneous	563	NDST1	ENSG00000070614.14	5	0.000122079	0.00366238	30	0.010316	Yes	No
Adipose-Subcutaneous	563	SYNPO	ENSG00000171992.12	5	0.00169564	0.0525647	31	0.0573569	No	No
Adipose-Subcutaneous	563	MYOZ3	ENSG00000164591.13	5	3.20562e-05	0.000961687	30	0.00524851	Yes	Yes
Adipose-Subcutaneous	563	RBM22	ENSG00000086589.11	5	2.22939e-06	6.68817e-05	30	0.00119609	Yes	Yes
Adipose-Subcutaneous	563	DCTN4	ENSG00000132912.12	5	0.000107855	0.00323566	30	0.00967659	Yes	Yes
Adipose-Subcutaneous	563	SMIM3	ENSG00000256235.1	5	0.000834111	0.0250233	30	0.0322171	Yes	No
Adipose-Subcutaneous	563	IRGM	ENSG00000237693.4	5	0.000980635	0.029419	30	0.0361828	Yes	No
Adipose-Subcutaneous	563	ZNF300	ENSG00000145908.12	5	9.57496e-06	0.000277674	29	0.00266218	Yes	Yes
Adipose-Subcutaneous	563	GPX3	ENSG00000211445.11	5	5.52143e-05	0.00165643	30	0.00696978	Yes	Yes
Adipose-Subcutaneous	563	TNIP1	ENSG00000145901.14	5	0.000567092	0.0170128	30	0.0247744	Yes	No
Adipose-Subcutaneous	563	ANXA6	ENSG00000197043.13	5	6.16584e-05	0.00184975	30	0.00734709	Yes	Yes
Adipose-Subcutaneous	563	CCDC69	ENSG00000198624.12	5	0.000131516	0.00394547	30	0.0106951	Yes	No
Adipose-Subcutaneous	563	GM2A	ENSG00000196743.8	5	0.00253549	0.0760648	30	0.0794328	No	No
Adipose-Subcutaneous	563	SLC36A2	ENSG00000186335.8	5	0.0015875	0.0476251	30	0.0528181	No	No
Adipose-Subcutaneous	563	SLC36A1	ENSG00000123643.12	5	0.00493846	0.158031	32	0.15903	No	No
Adipose-Subcutaneous	563	FAT2	ENSG00000086570.12	5	0.000787549	0.0252016	32	0.0323711	Yes	No
Adipose-Subcutaneous	563	SPARC	ENSG00000113140.10	5	0.00065874	0.0210797	32	0.0285211	Yes	No
Adipose-Subcutaneous	563	CTB-113P19.5	ENSG00000272112.1	5	7.7882e-05	0.00249223	32	0.00850946	Yes	Yes
Adipose-Subcutaneous	563	ATOX1	ENSG00000177556.11	5	0.000198565	0.00635407	32	0.0138379	Yes	No
Adipose-Subcutaneous	563	RP11-54C4.3	ENSG00000275765.5	5	0.000984146	0.0314927	32	0.038097	Yes	No
Adipose-Subcutaneous	563	G3BP1	ENSG00000145907.14	5	0.000812069	0.0267983	33	0.0338131	Yes	No
Adipose-Subcutaneous	563	LINC01933	ENSG00000254226.5	5	0.000489923	0.0176372	36	0.0253996	Yes	No
Adipose-Subcutaneous	563	NMUR2	ENSG00000132911.4	5	0.00138298	0.0414895	30	0.0471603	Yes	No
Adipose-Subcutaneous	563	GRIA1	ENSG00000155511.17	5	0.00632244	0.214963	34	0.215495	No	No
Adipose-Subcutaneous	563	FAM114A2	ENSG00000055147.18	5	3.38771e-05	0.000982437	29	0.00532602	Yes	Yes
Adipose-Subcutaneous	563	MFAP3	ENSG00000037749.11	5	0.000195144	0.00604947	31	0.0134324	Yes	No
Adipose-Subcutaneous	563	GALNT10	ENSG00000164574.15	5	0.000748908	0.0232161	31	0.0305268	Yes	No
Adipose-Subcutaneous	563	SAP30L	ENSG00000164576.11	5	0.000566808	0.0164374	29	0.0242636	Yes	No
Adipose-Subcutaneous	563	LARP1	ENSG00000155506.16	5	0.00675423	0.202627	30	0.203231	No	No
Adipose-Subcutaneous	563	FAXDC2	ENSG00000170271.10	5	2.75762e-05	0.000799709	29	0.00476565	Yes	Yes
Adipose-Subcutaneous	563	CNOT8	ENSG00000155508.13	5	0.000457074	0.0132551	29	0.0211792	Yes	No
Adipose-Subcutaneous	563	GEMIN5	ENSG00000082516.8	5	0.000994036	0.028827	29	0.0356415	Yes	No
Adipose-Subcutaneous	563	MRPL22	ENSG00000082515.17	5	0.00044158	0.0128058	29	0.0206988	Yes	No
Adipose-Subcutaneous	563	SGCD	ENSG00000170624.13	5	0.000543938	0.0239333	44	0.0312211	Yes	No
Adipose-Subcutaneous	563	TIMD4	ENSG00000145850.8	5	0.000296177	0.00918148	31	0.0169492	Yes	No
Adipose-Subcutaneous	563	HAVCR1	ENSG00000113249.12	5	0.000791324	0.0253224	32	0.032462	Yes	No
Adipose-Subcutaneous	563	HAVCR2	ENSG00000135077.8	5	0.000952358	0.0304755	32	0.0371896	Yes	No
Adipose-Subcutaneous	563	MED7	ENSG00000155868.7	5	3.54087e-05	0.00113308	32	0.00573128	Yes	Yes
Adipose-Subcutaneous	563	ITK	ENSG00000113263.12	5	0.000101844	0.003259	32	0.00970328	Yes	Yes
Adipose-Subcutaneous	563	CYFIP2	ENSG00000055163.19	5	0.00124018	0.0409258	33	0.0466684	Yes	No
Adipose-Subcutaneous	563	ADAM19	ENSG00000135074.15	5	0.000842999	0.027819	33	0.0347107	Yes	No
Adipose-Subcutaneous	563	NIPAL4	ENSG00000172548.14	5	0.000450279	0.0139587	31	0.0218933	Yes	No
Adipose-Subcutaneous	563	SOX30	ENSG00000039600.10	5	0.000788984	0.0244585	31	0.031716	Yes	No
Adipose-Subcutaneous	563	THG1L	ENSG00000113272.13	5	0.000304997	0.00914991	30	0.0169366	Yes	No
Adipose-Subcutaneous	563	LSM11	ENSG00000155858.5	5	0.0020835	0.062505	30	0.0666227	No	No
Adipose-Subcutaneous	563	CLINT1	ENSG00000113282.13	5	3.37918e-05	0.00104754	31	0.00552105	Yes	Yes
Adipose-Subcutaneous	563	RP11-524N5.1	ENSG00000276778.1	5	0.00167072	0.0467802	28	0.052074	No	No
Adipose-Subcutaneous	563	RP11-32D16.1	ENSG00000254135.1	5	0.00160447	0.0433206	27	0.0488277	Yes	No
Adipose-Subcutaneous	563	EBF1	ENSG00000164330.16	5	4.46911e-05	0.00147481	33	0.00656574	Yes	Yes
Adipose-Subcutaneous	563	LINC02202	ENSG00000245812.2	5	0.00335203	0.0871528	26	0.0899997	No	No
Adipose-Subcutaneous	563	RNF145	ENSG00000145860.11	5	3.10212e-06	8.37572e-05	27	0.00135394	Yes	Yes
Adipose-Subcutaneous	563	UBLCP1	ENSG00000164332.7	5	2.3196e-06	6.26291e-05	27	0.00115478	Yes	Yes
Adipose-Subcutaneous	563	ADRA1B	ENSG00000170214.3	5	0.00124032	0.0359691	29	0.0421428	Yes	No
Adipose-Subcutaneous	563	TTC1	ENSG00000113312.10	5	3.62654e-07	1.0517e-05	29	0.000383471	Yes	Yes
Adipose-Subcutaneous	563	PWWP2A	ENSG00000170234.12	5	0.000774221	0.0232266	30	0.0305361	Yes	No
Adipose-Subcutaneous	563	CCNJL	ENSG00000135083.14	5	0.000359598	0.0115071	32	0.0194217	Yes	No
Adipose-Subcutaneous	563	C1QTNF2	ENSG00000145861.7	5	0.00360705	0.115426	32	0.117287	No	No
Adipose-Subcutaneous	563	ZBED8	ENSG00000221886.3	5	3.40463e-05	0.00108948	32	0.00561754	Yes	Yes
Adipose-Subcutaneous	563	SLU7	ENSG00000164609.9	5	0.000126261	0.00404036	32	0.0108139	Yes	No
Adipose-Subcutaneous	563	PTTG1	ENSG00000164611.12	5	0.000485256	0.0150429	31	0.0229479	Yes	No
Adipose-Subcutaneous	563	MIR3142HG	ENSG00000253522.5	5	0.000310574	0.00993837	32	0.0177559	Yes	No
Adipose-Subcutaneous	563	ATP10B	ENSG00000118322.12	5	1.3102e-05	0.00045857	35	0.00355492	Yes	Yes
Adipose-Subcutaneous	563	GABRB2	ENSG00000145864.12	5	9.71688e-05	0.0031094	32	0.00946086	Yes	Yes
Adipose-Subcutaneous	563	CCNG1	ENSG00000113328.18	5	0.000311709	0.00872786	28	0.0165199	Yes	No
Adipose-Subcutaneous	563	NUDCD2	ENSG00000170584.10	5	0.000134937	0.00377823	28	0.0104621	Yes	No
Adipose-Subcutaneous	563	HMMR	ENSG00000072571.19	5	0.000402594	0.0112726	28	0.0191874	Yes	No
Adipose-Subcutaneous	563	MAT2B	ENSG00000038274.16	5	3.50997e-06	9.82791e-05	28	0.00150027	Yes	Yes
Adipose-Subcutaneous	563	TENM2	ENSG00000145934.16	5	7.32503e-05	0.00293001	40	0.00918623	Yes	Yes
Adipose-Subcutaneous	563	WWC1	ENSG00000113645.14	5	0.000372966	0.011189	30	0.0190949	Yes	No
Adipose-Subcutaneous	563	RARS	ENSG00000113643.8	5	3.88058e-05	0.00112537	29	0.00570848	Yes	Yes
Adipose-Subcutaneous	563	FBLL1	ENSG00000188573.7	5	0.000349743	0.0101425	29	0.0179816	Yes	No
Adipose-Subcutaneous	563	PANK3	ENSG00000120137.6	5	8.53769e-06	0.000247593	29	0.00246901	Yes	Yes
Adipose-Subcutaneous	563	SLIT3	ENSG00000184347.14	5	0.00102881	0.0401236	39	0.0459092	Yes	No
Adipose-Subcutaneous	563	SPDL1	ENSG00000040275.16	5	0.000856655	0.0274129	32	0.0343553	Yes	No
Adipose-Subcutaneous	563	DOCK2	ENSG00000134516.15	5	0.00242668	0.0946405	39	0.097158	No	No
Adipose-Subcutaneous	563	FAM196B	ENSG00000204767.3	5	6.3304e-06	0.000215233	34	0.00229632	Yes	Yes
Adipose-Subcutaneous	563	LINC01187	ENSG00000249601.2	5	0.000379177	0.0117545	31	0.0196496	Yes	No
Adipose-Subcutaneous	563	C5orf58	ENSG00000234511.8	5	0.000560896	0.0168269	30	0.0246021	Yes	No
Adipose-Subcutaneous	563	LCP2	ENSG00000043462.11	5	1.80852e-06	5.42555e-05	30	0.00105609	Yes	Yes
Adipose-Subcutaneous	563	CTB-114C7.4	ENSG00000250274.1	5	9.86243e-05	0.0028601	29	0.00910851	Yes	Yes
Adipose-Subcutaneous	563	LINC01366	ENSG00000235172.7	5	0.000181156	0.00525353	29	0.0124442	Yes	No
Adipose-Subcutaneous	563	KCNIP1	ENSG00000182132.13	5	5.24826e-05	0.00183689	35	0.00733239	Yes	Yes
Adipose-Subcutaneous	563	KCNMB1	ENSG00000145936.8	5	0.000616093	0.0178667	29	0.0256039	Yes	No
Adipose-Subcutaneous	563	GABRP	ENSG00000094755.16	5	0.00166435	0.0499304	30	0.0549407	No	No
Adipose-Subcutaneous	563	RANBP17	ENSG00000204764.13	5	0.000554989	0.0188696	34	0.0265602	Yes	No
Adipose-Subcutaneous	563	NPM1	ENSG00000181163.13	5	0.000110733	0.00310054	28	0.00945163	Yes	Yes
Adipose-Subcutaneous	563	FGF18	ENSG00000156427.7	5	0.000224543	0.0062872	28	0.013753	Yes	No
Adipose-Subcutaneous	563	FBXW11	ENSG00000072803.17	5	3.14212e-05	0.000942635	30	0.00517941	Yes	Yes
Adipose-Subcutaneous	563	STK10	ENSG00000072786.12	5	5.38905e-05	0.00161672	30	0.00688465	Yes	Yes
Adipose-Subcutaneous	563	UBTD2	ENSG00000168246.5	5	0.000131628	0.0038172	29	0.0105146	Yes	No
Adipose-Subcutaneous	563	SH3PXD2B	ENSG00000174705.12	5	1.74184e-05	0.00055739	32	0.00396421	Yes	Yes
Adipose-Subcutaneous	563	NEURL1B	ENSG00000214357.8	5	0.000411653	0.0123496	30	0.0202626	Yes	No
Adipose-Subcutaneous	563	DUSP1	ENSG00000120129.5	5	0.000229256	0.00687768	30	0.0144931	Yes	No
Adipose-Subcutaneous	563	ERGIC1	ENSG00000113719.15	5	0.000597408	0.0191171	32	0.0267528	Yes	No
Adipose-Subcutaneous	563	RPL26L1	ENSG00000037241.7	5	0.000166977	0.00534327	32	0.0125571	Yes	No
Adipose-Subcutaneous	563	ATP6V0E1	ENSG00000113732.8	5	4.71226e-06	0.000150792	32	0.00189607	Yes	Yes
Adipose-Subcutaneous	563	CREBRF	ENSG00000164463.12	5	0.000761921	0.0251434	33	0.0323244	Yes	No
Adipose-Subcutaneous	563	BNIP1	ENSG00000113734.17	5	0.000256362	0.00820359	32	0.0159318	Yes	No
Adipose-Subcutaneous	563	STC2	ENSG00000113739.10	5	0.000166523	0.00549524	33	0.0127811	Yes	No
Adipose-Subcutaneous	563	BOD1	ENSG00000145919.10	5	1.24221e-06	4.09928e-05	33	0.000881666	Yes	Yes
Adipose-Subcutaneous	563	LINC01942	ENSG00000253428.1	5	0.000469946	0.0155082	33	0.0233856	Yes	No
Adipose-Subcutaneous	563	LINC01484	ENSG00000253686.1	5	0.000312493	0.0103123	33	0.0181562	Yes	No
Adipose-Subcutaneous	563	LINC01485	ENSG00000254211.5	5	0.000519614	0.0171473	33	0.0248991	Yes	No
Adipose-Subcutaneous	563	CPEB4	ENSG00000113742.12	5	0.000885581	0.0301097	34	0.0368467	Yes	No
Adipose-Subcutaneous	563	HMP19	ENSG00000170091.10	5	5.87239e-06	0.000211406	36	0.00227017	Yes	Yes
Adipose-Subcutaneous	563	MSX2	ENSG00000120149.8	5	0.000440606	0.0149806	34	0.0228978	Yes	No
Adipose-Subcutaneous	563	DRD1	ENSG00000184845.3	5	1.01864e-05	0.000295404	29	0.00274899	Yes	Yes
Adipose-Subcutaneous	563	SFXN1	ENSG00000164466.12	5	0.000926978	0.0268824	29	0.0338881	Yes	No
Adipose-Subcutaneous	563	HRH2	ENSG00000113749.7	5	0.000746168	0.0216389	29	0.0290506	Yes	No
Adipose-Subcutaneous	563	CPLX2	ENSG00000145920.14	5	0.000539274	0.0150997	28	0.023005	Yes	No
Adipose-Subcutaneous	563	THOC3	ENSG00000051596.9	5	0.00146448	0.0410053	28	0.0467292	Yes	No
Adipose-Subcutaneous	563	FAM153B	ENSG00000182230.11	5	0.000109957	0.00307879	28	0.00941381	Yes	Yes
Adipose-Subcutaneous	563	SIMC1	ENSG00000170085.17	5	1.82625e-05	0.000493086	27	0.00368781	Yes	Yes
Adipose-Subcutaneous	563	KIAA1191	ENSG00000122203.14	5	4.2136e-06	0.00010534	25	0.00154406	Yes	Yes
Adipose-Subcutaneous	563	ARL10	ENSG00000175414.6	5	0.000285774	0.00714435	25	0.0148052	Yes	No
Adipose-Subcutaneous	563	NOP16	ENSG00000048162.20	5	0.000195545	0.00488862	25	0.0119834	Yes	No
Adipose-Subcutaneous	563	HIGD2A	ENSG00000146066.2	5	5.33163e-05	0.00133291	25	0.00623445	Yes	Yes
Adipose-Subcutaneous	563	CLTB	ENSG00000175416.12	5	0.000645262	0.0161315	25	0.0240168	Yes	No
Adipose-Subcutaneous	563	FAF2	ENSG00000113194.12	5	7.86588e-10	1.96647e-08	25	4.73813e-06	Yes	Yes
Adipose-Subcutaneous	563	RNF44	ENSG00000146083.11	5	0.000154973	0.00356438	23	0.0101652	Yes	No
Adipose-Subcutaneous	563	GPRIN1	ENSG00000169258.6	5	0.00230923	0.0531124	23	0.057869	No	No
Adipose-Subcutaneous	563	SNCB	ENSG00000074317.10	5	0.000303243	0.0069746	23	0.0146096	Yes	No
Adipose-Subcutaneous	563	TSPAN17	ENSG00000048140.17	5	0.000342139	0.00786921	23	0.015569	Yes	No
Adipose-Subcutaneous	563	UNC5A	ENSG00000113763.10	5	0.00104215	0.0239695	23	0.0312638	Yes	No
Adipose-Subcutaneous	563	HK3	ENSG00000160883.10	5	0.000378653	0.00833038	22	0.0160714	Yes	No
Adipose-Subcutaneous	563	UIMC1	ENSG00000087206.16	5	2.93302e-07	7.03926e-06	24	0.000293247	Yes	Yes
Adipose-Subcutaneous	563	ZNF346	ENSG00000113761.11	5	1.54743e-05	0.000371382	24	0.00313381	Yes	Yes
Adipose-Subcutaneous	563	FGFR4	ENSG00000160867.14	5	0.00447504	0.107401	24	0.109514	No	No
Adipose-Subcutaneous	563	NSD1	ENSG00000165671.19	5	2.44418e-06	6.59928e-05	27	0.0011898	Yes	Yes
Adipose-Subcutaneous	563	RAB24	ENSG00000169228.13	5	1.17063e-05	0.000292657	25	0.00272627	Yes	Yes
Adipose-Subcutaneous	563	PRELID1	ENSG00000169230.9	5	3.67105e-05	0.000917762	25	0.00510935	Yes	Yes
Adipose-Subcutaneous	563	MXD3	ENSG00000213347.10	5	0.000387351	0.00968376	25	0.0174466	Yes	No
Adipose-Subcutaneous	563	LMAN2	ENSG00000169223.14	5	9.87944e-06	0.000256865	26	0.00253314	Yes	Yes
Adipose-Subcutaneous	563	RGS14	ENSG00000169220.17	5	0.000344242	0.00895028	26	0.0167507	Yes	No
Adipose-Subcutaneous	563	F12	ENSG00000131187.9	5	6.88598e-06	0.000185922	27	0.00210743	Yes	Yes
Adipose-Subcutaneous	563	GRK6	ENSG00000198055.10	5	0.000103777	0.00280198	27	0.00899842	Yes	Yes
Adipose-Subcutaneous	563	PRR7	ENSG00000131188.11	5	9.37399e-06	0.000253098	27	0.00251126	Yes	Yes
Adipose-Subcutaneous	563	DBN1	ENSG00000113758.13	5	6.11352e-06	0.000165065	27	0.00199668	Yes	Yes
Adipose-Subcutaneous	563	PDLIM7	ENSG00000196923.13	5	6.38851e-05	0.0017249	27	0.00709889	Yes	Yes
Adipose-Subcutaneous	563	DOK3	ENSG00000146094.13	5	0.00131367	0.0354691	27	0.0416693	Yes	No
Adipose-Subcutaneous	563	DDX41	ENSG00000183258.11	5	9.50668e-07	2.5668e-05	27	0.000662317	Yes	Yes
Adipose-Subcutaneous	563	FAM193B	ENSG00000146067.15	5	7.23736e-06	0.000202646	28	0.00221475	Yes	Yes
Adipose-Subcutaneous	563	RP11-1277A3.3	ENSG00000272459.1	5	0.000417711	0.0112782	27	0.0191917	Yes	No
Adipose-Subcutaneous	563	TMED9	ENSG00000184840.11	5	2.05363e-05	0.00055448	27	0.00395707	Yes	Yes
Adipose-Subcutaneous	563	B4GALT7	ENSG00000027847.13	5	1.29902e-05	0.000350734	27	0.00304459	Yes	Yes
Adipose-Subcutaneous	563	FAM153A	ENSG00000170074.19	5	0.000726772	0.0210764	29	0.0285188	Yes	No
Adipose-Subcutaneous	563	FAM153C	ENSG00000204677.10	5	0.00118898	0.0380474	32	0.0440138	Yes	No
Adipose-Subcutaneous	563	N4BP3	ENSG00000145911.5	5	0.000570193	0.0182462	32	0.0259744	Yes	No
Adipose-Subcutaneous	563	RMND5B	ENSG00000145916.18	5	3.5932e-06	0.000114982	32	0.00161938	Yes	Yes
Adipose-Subcutaneous	563	NHP2	ENSG00000145912.8	5	3.86846e-05	0.00123791	32	0.00598874	Yes	Yes
Adipose-Subcutaneous	563	HNRNPAB	ENSG00000197451.11	5	4.23606e-05	0.00135554	32	0.00628917	Yes	Yes
Adipose-Subcutaneous	563	PHYKPL	ENSG00000175309.14	5	0.000273729	0.00903307	33	0.0168347	Yes	No
Adipose-Subcutaneous	563	COL23A1	ENSG00000050767.15	5	0.00018673	0.00728247	39	0.0149158	Yes	No
Adipose-Subcutaneous	563	CLK4	ENSG00000113240.12	5	2.75073e-05	0.000990263	36	0.00535042	Yes	Yes
Adipose-Subcutaneous	563	ZNF354A	ENSG00000169131.11	5	0.000474301	0.0175492	37	0.0253121	Yes	No
Adipose-Subcutaneous	563	ZNF354B	ENSG00000178338.10	5	2.91852e-05	0.00110904	38	0.00566971	Yes	Yes
Adipose-Subcutaneous	563	ZFP2	ENSG00000198939.7	5	0.000952283	0.0361868	38	0.0423505	Yes	No
Adipose-Subcutaneous	563	ZNF454	ENSG00000178187.7	5	0.000204077	0.00775491	38	0.0154319	Yes	No
Adipose-Subcutaneous	563	GRM6	ENSG00000113262.14	5	2.10361e-05	0.000778337	37	0.00470886	Yes	Yes
Adipose-Subcutaneous	563	ZNF879	ENSG00000234284.6	5	0.000329395	0.0121876	37	0.0200985	Yes	No
Adipose-Subcutaneous	563	ZNF354C	ENSG00000177932.6	5	6.26464e-06	0.000231792	37	0.00237383	Yes	Yes
Adipose-Subcutaneous	563	ADAMTS2	ENSG00000087116.14	5	9.26671e-05	0.00379935	41	0.0104864	Yes	No
Adipose-Subcutaneous	563	RP11-443C10.1	ENSG00000253163.1	5	0.000694997	0.0257149	37	0.0328156	Yes	No
Adipose-Subcutaneous	563	RUFY1	ENSG00000176783.14	5	0.000466036	0.0177094	38	0.0254663	Yes	No
Adipose-Subcutaneous	563	HNRNPH1	ENSG00000169045.17	5	1.31937e-05	0.000501362	38	0.00372283	Yes	Yes
Adipose-Subcutaneous	563	CANX	ENSG00000127022.14	5	7.04038e-05	0.00267534	38	0.00882495	Yes	Yes
Adipose-Subcutaneous	563	MAML1	ENSG00000161021.11	5	7.25589e-06	0.00028298	39	0.00268538	Yes	Yes
Adipose-Subcutaneous	563	MGAT4B	ENSG00000161013.16	5	0.000521335	0.0192894	37	0.0269107	Yes	No
Adipose-Subcutaneous	563	SQSTM1	ENSG00000161011.19	5	0.0010612	0.0403256	38	0.0461048	Yes	No
Adipose-Subcutaneous	563	MRNIP	ENSG00000161010.14	5	8.03634e-05	0.00289308	36	0.00915096	Yes	Yes
Adipose-Subcutaneous	563	CTC-241N9.1	ENSG00000245317.2	5	5.87223e-05	0.002114	36	0.00787068	Yes	Yes
Adipose-Subcutaneous	563	TBC1D9B	ENSG00000197226.12	5	0.000433412	0.0160363	37	0.0239129	Yes	No
Adipose-Subcutaneous	563	RNF130	ENSG00000113269.13	5	0.000358379	0.01326	37	0.0211832	Yes	No
Adipose-Subcutaneous	563	RASGEF1C	ENSG00000146090.15	5	0.000776343	0.0287247	37	0.0355495	Yes	No
Adipose-Subcutaneous	563	MAPK9	ENSG00000050748.17	5	0.00169314	0.0609529	36	0.0651592	No	No
Adipose-Subcutaneous	563	GFPT2	ENSG00000131459.12	5	0.000227291	0.0079552	35	0.0156627	Yes	No
Adipose-Subcutaneous	563	CNOT6	ENSG00000113300.11	5	3.88907e-05	0.00120561	31	0.00590064	Yes	Yes
Adipose-Subcutaneous	563	SCGB3A1	ENSG00000161055.3	5	0.000449091	0.0130236	29	0.0209313	Yes	No
Adipose-Subcutaneous	563	FLT4	ENSG00000037280.15	5	0.00019627	0.00569184	29	0.0130463	Yes	No
Adipose-Subcutaneous	563	MGAT1	ENSG00000131446.16	5	5.72954e-05	0.00154698	27	0.00672582	Yes	Yes
Adipose-Subcutaneous	563	LINC00847	ENSG00000245060.6	5	0.000199854	0.0051962	26	0.0123727	Yes	No
Adipose-Subcutaneous	563	ZFP62	ENSG00000196670.13	5	7.04429e-06	0.000183151	26	0.00209073	Yes	Yes
Adipose-Subcutaneous	563	BTNL8	ENSG00000113303.11	5	0.000101545	0.00253862	25	0.00857589	Yes	Yes
Adipose-Subcutaneous	563	BTNL3	ENSG00000168903.8	5	0.000366884	0.00880522	24	0.0165941	Yes	No
Adipose-Subcutaneous	563	BTNL9	ENSG00000165810.16	5	0.000906313	0.0217515	24	0.0291513	Yes	No
Adipose-Subcutaneous	563	TRIM7	ENSG00000146054.17	5	0.000132023	0.00277249	21	0.00894589	Yes	Yes
Adipose-Subcutaneous	563	TRIM41	ENSG00000146063.19	5	2.75241e-05	0.000550481	20	0.00394814	Yes	Yes
Adipose-Subcutaneous	563	RACK1	ENSG00000204628.11	5	4.40469e-05	0.000880938	20	0.00499909	Yes	Yes
Adipose-Subcutaneous	563	TRIM52	ENSG00000183718.5	5	2.24792e-05	0.000449584	20	0.00350814	Yes	Yes
Adipose-Subcutaneous	563	CTC-338M12.9	ENSG00000248103.1	5	0.00146253	0.0277881	19	0.0346932	Yes	No
Adipose-Subcutaneous	563	AC138035.2	ENSG00000238035.8	5	0.000182	0.00345801	19	0.00998377	Yes	Yes
Adipose-Subcutaneous	563	DUSP22	ENSG00000112679.14	6	0.000136121	0.00313079	23	0.00950221	Yes	Yes
Adipose-Subcutaneous	563	IRF4	ENSG00000137265.14	6	0.000497204	0.0119329	24	0.0198178	Yes	No
Adipose-Subcutaneous	563	EXOC2	ENSG00000112685.13	6	0.000109905	0.00318726	29	0.00959516	Yes	Yes
Adipose-Subcutaneous	563	HUS1B	ENSG00000188996.4	6	0.000366265	0.0102554	28	0.0180936	Yes	No
Adipose-Subcutaneous	563	RP11-532F6.3	ENSG00000272463.1	6	0.00042228	0.0126684	30	0.020583	Yes	No
Adipose-Subcutaneous	563	FOXQ1	ENSG00000164379.6	6	0.00270849	0.0893803	33	0.0921025	No	No
Adipose-Subcutaneous	563	FOXF2	ENSG00000137273.3	6	1.15423e-06	3.80896e-05	33	0.000843649	Yes	Yes
Adipose-Subcutaneous	563	RP11-157J24.2	ENSG00000272279.1	6	0.000281437	0.00928742	33	0.0170558	Yes	No
Adipose-Subcutaneous	563	FOXCUT	ENSG00000280916.1	6	0.000139114	0.00459077	33	0.0115982	Yes	No
Adipose-Subcutaneous	563	FOXC1	ENSG00000054598.6	6	3.43811e-06	0.000113458	33	0.00160211	Yes	Yes
Adipose-Subcutaneous	563	GMDS	ENSG00000112699.10	6	7.92989e-05	0.00356845	45	0.0101702	Yes	No
Adipose-Subcutaneous	563	GMDS-AS1	ENSG00000250903.8	6	0.000319172	0.0121285	38	0.0200259	Yes	No
Adipose-Subcutaneous	563	RP1-136B1.1	ENSG00000272465.1	6	0.000244128	0.00805623	33	0.0157762	Yes	No
Adipose-Subcutaneous	563	LINC01600	ENSG00000164385.8	6	0.000452924	0.0144936	32	0.0224316	Yes	No
Adipose-Subcutaneous	563	MYLK4	ENSG00000145949.9	6	0.00115267	0.0391909	34	0.0450386	Yes	No
Adipose-Subcutaneous	563	WRNIP1	ENSG00000124535.15	6	8.73583e-06	0.000288282	33	0.00271101	Yes	Yes
Adipose-Subcutaneous	563	SERPINB1	ENSG00000021355.12	6	0.000577121	0.019045	33	0.0266938	Yes	No
Adipose-Subcutaneous	563	SERPINB9P1	ENSG00000230438.6	6	0.000462442	0.015723	34	0.0236018	Yes	No
Adipose-Subcutaneous	563	SERPINB9	ENSG00000170542.5	6	9.81074e-05	0.00333565	34	0.00981428	Yes	Yes
Adipose-Subcutaneous	563	SERPINB6	ENSG00000124570.17	6	8.80481e-10	2.99364e-08	34	6.33334e-06	Yes	Yes
Adipose-Subcutaneous	563	LINC01011	ENSG00000244041.7	6	0.00054071	0.0183841	34	0.0260999	Yes	No
Adipose-Subcutaneous	563	NQO2	ENSG00000124588.19	6	1.9281e-06	6.55553e-05	34	0.00118545	Yes	Yes
Adipose-Subcutaneous	563	RIPK1	ENSG00000137275.13	6	4.32188e-05	0.00151266	35	0.00664139	Yes	Yes
Adipose-Subcutaneous	563	BPHL	ENSG00000137274.12	6	1.14593e-05	0.000401075	35	0.00329336	Yes	Yes
Adipose-Subcutaneous	563	TUBB2A	ENSG00000137267.5	6	0.00227645	0.0796759	35	0.082864	No	No
Adipose-Subcutaneous	563	TUBB2B	ENSG00000137285.9	6	0.000472933	0.0165526	35	0.0243532	Yes	No
Adipose-Subcutaneous	563	PSMG4	ENSG00000180822.11	6	0.000161637	0.00598058	37	0.0133578	Yes	No
Adipose-Subcutaneous	563	SLC22A23	ENSG00000137266.14	6	6.17905e-05	0.00247162	40	0.0084935	Yes	Yes
Adipose-Subcutaneous	563	PXDC1	ENSG00000168994.13	6	3.33512e-05	0.00123399	37	0.00597721	Yes	Yes
Adipose-Subcutaneous	563	FAM50B	ENSG00000145945.5	6	0.00294373	0.105974	36	0.108121	No	No
Adipose-Subcutaneous	563	RP1-140K8.5	ENSG00000260604.2	6	0.00124137	0.0446894	36	0.0501076	No	No
Adipose-Subcutaneous	563	PRPF4B	ENSG00000112739.16	6	1.56009e-05	0.000577233	37	0.00402805	Yes	Yes
Adipose-Subcutaneous	563	FAM217A	ENSG00000145975.14	6	0.000223515	0.00804654	36	0.0157676	Yes	No
Adipose-Subcutaneous	563	C6orf201	ENSG00000185689.15	6	6.74618e-05	0.00249609	37	0.00851133	Yes	Yes
Adipose-Subcutaneous	563	ECI2	ENSG00000198721.12	6	0.000638898	0.0230003	36	0.0303146	Yes	No
Adipose-Subcutaneous	563	RP3-400B16.1	ENSG00000234817.2	6	0.00157212	0.0581683	37	0.0625537	No	No
Adipose-Subcutaneous	563	CDYL	ENSG00000153046.17	6	0.000227571	0.00887526	39	0.0166715	Yes	No
Adipose-Subcutaneous	563	RPP40	ENSG00000124787.13	6	0.00021128	0.00718351	34	0.0148398	Yes	No
Adipose-Subcutaneous	563	RP11-428J1.5	ENSG00000272142.1	6	5.85127e-05	0.00204795	35	0.00772438	Yes	Yes
Adipose-Subcutaneous	563	RP11-428J1.4	ENSG00000271978.1	6	0.000333506	0.0116727	35	0.0195698	Yes	No
Adipose-Subcutaneous	563	PPP1R3G	ENSG00000219607.3	6	0.00022819	0.00798665	35	0.0157021	Yes	No
Adipose-Subcutaneous	563	LYRM4	ENSG00000214113.10	6	0.00022221	0.00844397	38	0.0162081	Yes	No
Adipose-Subcutaneous	563	FARS2	ENSG00000145982.11	6	0.000126938	0.00558527	44	0.012908	Yes	No
Adipose-Subcutaneous	563	NRN1	ENSG00000124785.8	6	0.00026577	0.00956772	36	0.0173452	Yes	No
Adipose-Subcutaneous	563	F13A1	ENSG00000124491.15	6	0.00064755	0.0246069	38	0.0318505	Yes	No
Adipose-Subcutaneous	563	LY86	ENSG00000112799.8	6	8.50425e-06	0.000306153	36	0.00280077	Yes	Yes
Adipose-Subcutaneous	563	RP1-80N2.3	ENSG00000261211.1	6	7.05509e-06	0.000246928	35	0.00246513	Yes	Yes
Adipose-Subcutaneous	563	RREB1	ENSG00000124782.19	6	5.11896e-05	0.0019452	38	0.00753323	Yes	Yes
Adipose-Subcutaneous	563	SSR1	ENSG00000124783.12	6	6.08866e-12	2.19192e-10	36	2.17122e-07	Yes	Yes
Adipose-Subcutaneous	563	RIOK1	ENSG00000124784.8	6	1.41745e-07	4.96106e-06	35	0.000227979	Yes	Yes
Adipose-Subcutaneous	563	DSP	ENSG00000096696.13	6	3.24022e-05	0.00116648	36	0.00580615	Yes	Yes
Adipose-Subcutaneous	563	SNRNP48	ENSG00000168566.12	6	7.0451e-05	0.00253624	36	0.00857427	Yes	Yes
Adipose-Subcutaneous	563	BMP6	ENSG00000153162.8	6	0.00025599	0.00947162	37	0.0172404	Yes	No
Adipose-Subcutaneous	563	TXNDC5	ENSG00000239264.8	6	7.31937e-05	0.00256178	35	0.00861262	Yes	Yes
Adipose-Subcutaneous	563	BLOC1S5	ENSG00000188428.19	6	9.12975e-06	0.000310411	34	0.0028304	Yes	Yes
Adipose-Subcutaneous	563	EEF1E1	ENSG00000124802.11	6	8.13053e-05	0.00268308	33	0.00883735	Yes	Yes
Adipose-Subcutaneous	563	SLC35B3	ENSG00000124786.9	6	2.05959e-06	6.79666e-05	33	0.00120856	Yes	Yes
Adipose-Subcutaneous	563	RP11-314C16.1	ENSG00000230939.1	6	1.17658e-05	0.000376505	32	0.0031577	Yes	Yes
Adipose-Subcutaneous	563	TFAP2A	ENSG00000137203.10	6	0.000471308	0.0150819	32	0.022985	Yes	No
Adipose-Subcutaneous	563	GCNT2	ENSG00000111846.16	6	0.00167448	0.0569322	34	0.0613613	No	No
Adipose-Subcutaneous	563	C6orf52	ENSG00000137434.11	6	6.61682e-05	0.00211738	32	0.00787488	Yes	Yes
Adipose-Subcutaneous	563	PAK1IP1	ENSG00000111845.4	6	0.000529223	0.0169351	32	0.0246917	Yes	No
Adipose-Subcutaneous	563	TMEM14C	ENSG00000111843.13	6	2.49916e-06	7.99731e-05	32	0.00131664	Yes	Yes
Adipose-Subcutaneous	563	RP11-421M1.8	ENSG00000272097.1	6	0.000889444	0.0293516	33	0.0361232	Yes	No
Adipose-Subcutaneous	563	TMEM14B	ENSG00000137210.13	6	0.000152362	0.00518031	34	0.0123538	Yes	No
Adipose-Subcutaneous	563	MAK	ENSG00000111837.11	6	0.000173792	0.00590892	34	0.0132791	Yes	No
Adipose-Subcutaneous	563	SYCP2L	ENSG00000153157.12	6	0.000203686	0.00692531	34	0.0145457	Yes	No
Adipose-Subcutaneous	563	ELOVL2	ENSG00000197977.3	6	0.000818488	0.0270101	33	0.0340154	Yes	No
Adipose-Subcutaneous	563	SMIM13	ENSG00000224531.5	6	0.00043058	0.0142091	33	0.0221478	Yes	No
Adipose-Subcutaneous	563	ERVFRD-1	ENSG00000244476.2	6	0.000945724	0.0302632	32	0.0369786	Yes	No
Adipose-Subcutaneous	563	NEDD9	ENSG00000111859.16	6	0.000169037	0.0059163	35	0.0132844	Yes	No
Adipose-Subcutaneous	563	TMEM170B	ENSG00000205269.5	6	0.000297603	0.00952329	32	0.017293	Yes	No
Adipose-Subcutaneous	563	RP11-679B17.2	ENSG00000271897.1	6	0.00222545	0.0689888	31	0.0726734	No	No
Adipose-Subcutaneous	563	ADTRP	ENSG00000111863.12	6	0.000189424	0.00606157	32	0.0134492	Yes	No
Adipose-Subcutaneous	563	HIVEP1	ENSG00000095951.16	6	0.000387495	0.0120124	31	0.0199128	Yes	No
Adipose-Subcutaneous	563	EDN1	ENSG00000078401.6	6	0.000619467	0.0179645	29	0.0257108	Yes	No
Adipose-Subcutaneous	563	PHACTR1	ENSG00000112137.17	6	0.000152066	0.00532231	35	0.0125293	Yes	No
Adipose-Subcutaneous	563	TBC1D7	ENSG00000145979.17	6	4.78422e-06	0.000129174	27	0.00172911	Yes	Yes
Adipose-Subcutaneous	563	GFOD1	ENSG00000145990.10	6	0.000664777	0.0186138	28	0.0263129	Yes	No
Adipose-Subcutaneous	563	SIRT5	ENSG00000124523.15	6	0.000119082	0.00321523	27	0.00964136	Yes	Yes
Adipose-Subcutaneous	563	NOL7	ENSG00000225921.6	6	6.41218e-07	1.73129e-05	27	0.000522316	Yes	Yes
Adipose-Subcutaneous	563	RANBP9	ENSG00000010017.12	6	8.57133e-06	0.000239997	28	0.00242033	Yes	Yes
Adipose-Subcutaneous	563	MCUR1	ENSG00000050393.11	6	3.91621e-06	0.000105738	27	0.00154406	Yes	Yes
Adipose-Subcutaneous	563	RP3-500L14.2	ENSG00000272209.1	6	0.000118219	0.00319192	27	0.00959896	Yes	Yes
Adipose-Subcutaneous	563	RNF182	ENSG00000180537.12	6	4.0953e-05	0.00114668	28	0.00574703	Yes	Yes
Adipose-Subcutaneous	563	CD83	ENSG00000112149.9	6	1.23939e-05	0.000347031	28	0.00302274	Yes	Yes
Adipose-Subcutaneous	563	RP11-560J1.2	ENSG00000271888.1	6	4.21237e-06	0.000117946	28	0.00164625	Yes	Yes
Adipose-Subcutaneous	563	JARID2	ENSG00000008083.13	6	4.70646e-05	0.00150607	32	0.00663149	Yes	Yes
Adipose-Subcutaneous	563	DTNBP1	ENSG00000047579.19	6	1.80456e-06	5.59413e-05	31	0.00108064	Yes	Yes
Adipose-Subcutaneous	563	MYLIP	ENSG00000007944.14	6	0.000204754	0.00593787	29	0.0133072	Yes	No
Adipose-Subcutaneous	563	GMPR	ENSG00000137198.9	6	0.000159663	0.00447055	28	0.0114267	Yes	No
Adipose-Subcutaneous	563	ATXN1	ENSG00000124788.17	6	0.00018658	0.00634372	34	0.0138259	Yes	No
Adipose-Subcutaneous	563	RP1-151F17.2	ENSG00000272341.1	6	0.000268715	0.00779274	29	0.0154865	Yes	No
Adipose-Subcutaneous	563	RBM24	ENSG00000112183.14	6	0.000162761	0.00455731	28	0.0115553	Yes	No
Adipose-Subcutaneous	563	CAP2	ENSG00000112186.11	6	3.00163e-08	9.60522e-07	32	7.56238e-05	Yes	Yes
Adipose-Subcutaneous	563	FAM8A1	ENSG00000137414.5	6	8.68989e-05	0.00269387	31	0.00884805	Yes	Yes
Adipose-Subcutaneous	563	NUP153	ENSG00000124789.11	6	4.26392e-05	0.00136446	32	0.00630775	Yes	Yes
Adipose-Subcutaneous	563	KIF13A	ENSG00000137177.19	6	0.000247091	0.00840108	34	0.0161605	Yes	No
Adipose-Subcutaneous	563	NHLRC1	ENSG00000187566.5	6	0.00225351	0.0698588	31	0.0734727	No	No
Adipose-Subcutaneous	563	TPMT	ENSG00000137364.4	6	2.23973e-05	0.000694315	31	0.00443874	Yes	Yes
Adipose-Subcutaneous	563	KDM1B	ENSG00000165097.13	6	0.000121732	0.00389542	32	0.0106292	Yes	No
Adipose-Subcutaneous	563	DEK	ENSG00000124795.14	6	0.000391058	0.0129049	33	0.020818	Yes	No
Adipose-Subcutaneous	563	RNF144B	ENSG00000137393.9	6	0.000209984	0.00713944	34	0.0147979	Yes	No
Adipose-Subcutaneous	563	ID4	ENSG00000172201.11	6	0.00146147	0.0453054	31	0.0506964	No	No
Adipose-Subcutaneous	563	MBOAT1	ENSG00000172197.10	6	0.000204487	0.00674808	33	0.014337	Yes	No
Adipose-Subcutaneous	563	E2F3	ENSG00000112242.14	6	0.000224746	0.00719187	32	0.0148467	Yes	No
Adipose-Subcutaneous	563	CDKAL1	ENSG00000145996.11	6	7.91908e-05	0.00316763	40	0.00956135	Yes	Yes
Adipose-Subcutaneous	563	SOX4	ENSG00000124766.6	6	8.47019e-05	0.00262576	31	0.00873297	Yes	Yes
Adipose-Subcutaneous	563	CASC15	ENSG00000272168.6	6	1.36325e-05	0.000558931	41	0.00396726	Yes	Yes
Adipose-Subcutaneous	563	NBAT1	ENSG00000260455.1	6	6.32345e-05	0.00196027	31	0.00756692	Yes	Yes
Adipose-Subcutaneous	563	PRL	ENSG00000172179.11	6	0.00100431	0.0321379	32	0.0386626	Yes	No
Adipose-Subcutaneous	563	MRS2	ENSG00000124532.14	6	0.00136894	0.0533885	39	0.0581181	No	No
Adipose-Subcutaneous	563	GPLD1	ENSG00000112293.14	6	0.00278205	0.1085	39	0.110571	No	No
Adipose-Subcutaneous	563	ALDH5A1	ENSG00000112294.12	6	4.6931e-05	0.00183031	39	0.00732041	Yes	Yes
Adipose-Subcutaneous	563	KIAA0319	ENSG00000137261.13	6	9.175e-05	0.00367	40	0.0103296	Yes	No
Adipose-Subcutaneous	563	TDP2	ENSG00000111802.13	6	3.78297e-05	0.00143753	38	0.00648752	Yes	Yes
Adipose-Subcutaneous	563	ACOT13	ENSG00000112304.10	6	0.000187542	0.00731414	39	0.0149486	Yes	No
Adipose-Subcutaneous	563	C6orf62	ENSG00000112308.12	6	0.000417416	0.0158618	38	0.0237461	Yes	No
Adipose-Subcutaneous	563	GMNN	ENSG00000112312.9	6	0.00105409	0.0390013	37	0.044867	Yes	No
Adipose-Subcutaneous	563	FAM65B	ENSG00000111913.17	6	0.000181414	0.00689371	38	0.0145084	Yes	No
Adipose-Subcutaneous	563	RP11-367G6.3	ENSG00000272053.1	6	0.000163537	0.00588734	36	0.0132539	Yes	No
Adipose-Subcutaneous	563	CARMIL1	ENSG00000079691.17	6	2.62698e-05	0.00102452	39	0.0054529	Yes	Yes
Adipose-Subcutaneous	563	SCGN	ENSG00000079689.13	6	0.000150903	0.0049798	33	0.0120999	Yes	No
Adipose-Subcutaneous	563	TRIM38	ENSG00000112343.10	6	0.000133413	0.00400239	30	0.0107636	Yes	No
Adipose-Subcutaneous	563	U91328.19	ENSG00000272462.2	6	0.00078325	0.0234975	30	0.0307969	Yes	No
Adipose-Subcutaneous	563	U91328.22	ENSG00000272810.1	6	1.0733e-05	0.00032199	30	0.00287918	Yes	Yes
Adipose-Subcutaneous	563	HIST1H1C	ENSG00000187837.3	6	0.00329072	0.095431	29	0.0979075	No	No
Adipose-Subcutaneous	563	HFE	ENSG00000010704.18	6	7.24324e-05	0.00210054	29	0.00784512	Yes	Yes
Adipose-Subcutaneous	563	HIST1H2BC	ENSG00000180596.7	6	0.000172724	0.005009	29	0.0121412	Yes	No
Adipose-Subcutaneous	563	HIST1H2AC	ENSG00000180573.9	6	0.0012122	0.0351537	29	0.0414007	Yes	No
Adipose-Subcutaneous	563	HIST1H1E	ENSG00000168298.6	6	0.000336869	0.00976921	29	0.0175448	Yes	No
Adipose-Subcutaneous	563	HIST1H2BD	ENSG00000158373.8	6	2.01735e-06	5.85031e-05	29	0.00110734	Yes	Yes
Adipose-Subcutaneous	563	HIST1H2BE	ENSG00000274290.2	6	0.00183836	0.0533124	29	0.0580494	No	No
Adipose-Subcutaneous	563	HIST1H3D	ENSG00000197409.7	6	0.00145777	0.0408177	28	0.0465659	Yes	No
Adipose-Subcutaneous	563	HIST1H4E	ENSG00000276966.2	6	0.00277644	0.0805167	29	0.0836507	No	No
Adipose-Subcutaneous	563	HIST1H2BG	ENSG00000273802.2	6	0.00182046	0.0527934	29	0.0575758	No	No
Adipose-Subcutaneous	563	HIST1H2AE	ENSG00000277075.2	6	0.000524718	0.0146921	28	0.0226159	Yes	No
Adipose-Subcutaneous	563	HIST1H3E	ENSG00000274750.2	6	0.000800038	0.0232011	29	0.0305115	Yes	No
Adipose-Subcutaneous	563	HIST1H1D	ENSG00000124575.6	6	0.000136495	0.00382185	28	0.0105192	Yes	No
Adipose-Subcutaneous	563	HIST1H4H	ENSG00000158406.4	6	0.00213727	0.0598435	28	0.0641427	No	No
Adipose-Subcutaneous	563	BTN3A2	ENSG00000186470.13	6	0.000111179	0.00300184	27	0.00929035	Yes	Yes
Adipose-Subcutaneous	563	BTN2A2	ENSG00000124508.16	6	0.00052846	0.0142684	27	0.0222014	Yes	No
Adipose-Subcutaneous	563	BTN3A1	ENSG00000026950.16	6	0.00364707	0.098471	27	0.100841	No	No
Adipose-Subcutaneous	563	BTN3A3	ENSG00000111801.15	6	3.33864e-05	0.000901434	27	0.00507661	Yes	Yes
Adipose-Subcutaneous	563	BTN2A1	ENSG00000112763.15	6	0.00108363	0.0292581	27	0.036032	Yes	No
Adipose-Subcutaneous	563	HCG11	ENSG00000228223.2	6	0.000352542	0.00951864	27	0.0172916	Yes	No
Adipose-Subcutaneous	563	CTA-14H9.5	ENSG00000261353.1	6	0.000420875	0.0113636	27	0.0192822	Yes	No
Adipose-Subcutaneous	563	HMGN4	ENSG00000182952.4	6	0.000107566	0.00290429	27	0.00915911	Yes	Yes
Adipose-Subcutaneous	563	ABT1	ENSG00000146109.4	6	0.000153369	0.00414096	27	0.0109639	Yes	No
Adipose-Subcutaneous	563	ZNF322	ENSG00000181315.10	6	0.00388475	0.101003	26	0.103274	No	No
Adipose-Subcutaneous	563	LINC00240	ENSG00000224843.6	6	0.000663729	0.017257	26	0.0250152	Yes	No
Adipose-Subcutaneous	563	RP1-86C11.7	ENSG00000272468.1	6	0.000341159	0.00852897	25	0.0163181	Yes	No
Adipose-Subcutaneous	563	HIST1H2BJ	ENSG00000124635.8	6	0.00602372	0.150593	25	0.151708	No	No
Adipose-Subcutaneous	563	HIST1H2AG	ENSG00000196787.3	6	0.000149097	0.00372743	25	0.0103978	Yes	No
Adipose-Subcutaneous	563	HIST1H4I	ENSG00000276180.1	6	0.000623031	0.0155758	25	0.0234617	Yes	No
Adipose-Subcutaneous	563	HIST1H2BK	ENSG00000197903.7	6	0.00649402	0.162351	25	0.163349	No	No
Adipose-Subcutaneous	563	PRSS16	ENSG00000112812.15	6	0.000430645	0.0107661	25	0.018638	Yes	No
Adipose-Subcutaneous	563	ZNF391	ENSG00000124613.8	6	0.000290514	0.00726286	25	0.0149	Yes	No
Adipose-Subcutaneous	563	RP1-153G14.4	ENSG00000271755.1	6	0.00183733	0.0459332	25	0.0513183	No	No
Adipose-Subcutaneous	563	ZNF184	ENSG00000096654.15	6	0.00283063	0.0707659	25	0.0743434	No	No
Adipose-Subcutaneous	563	HIST1H3H	ENSG00000278828.1	6	0.00285153	0.0769914	27	0.0803017	No	No
Adipose-Subcutaneous	563	HIST1H2BN	ENSG00000233822.4	6	0.0024401	0.0683228	28	0.0720612	No	No
Adipose-Subcutaneous	563	ZNF165	ENSG00000197279.3	6	0.00197632	0.0573133	29	0.0617311	No	No
Adipose-Subcutaneous	563	ZSCAN16	ENSG00000196812.4	6	0.000443033	0.012848	29	0.0207575	Yes	No
Adipose-Subcutaneous	563	RP1-265C24.8	ENSG00000261839.1	6	0.000381719	0.0110698	29	0.0189547	Yes	No
Adipose-Subcutaneous	563	ZKSCAN8	ENSG00000198315.10	6	0.00235265	0.0682268	29	0.0719685	No	No
Adipose-Subcutaneous	563	ZSCAN9	ENSG00000137185.11	6	0.0151255	0.438639	29	0.438762	No	No
Adipose-Subcutaneous	563	ZKSCAN4	ENSG00000187626.8	6	1.3751e-05	0.000398778	29	0.00328113	Yes	Yes
Adipose-Subcutaneous	563	NKAPL	ENSG00000189134.3	6	0.00104054	0.0301757	29	0.0369123	Yes	No
Adipose-Subcutaneous	563	ZSCAN26	ENSG00000197062.11	6	0.000385008	0.0111652	29	0.0190613	Yes	No
Adipose-Subcutaneous	563	PGBD1	ENSG00000137338.5	6	0.00129007	0.0387021	30	0.0445973	Yes	No
Adipose-Subcutaneous	563	ZSCAN31	ENSG00000235109.7	6	0.000135692	0.00407077	30	0.0108539	Yes	No
Adipose-Subcutaneous	563	ZKSCAN3	ENSG00000189298.13	6	0.00343659	0.0996611	29	0.101983	No	No
Adipose-Subcutaneous	563	ZSCAN12	ENSG00000158691.14	6	3.10377e-06	9.31131e-05	30	0.00144366	Yes	Yes
Adipose-Subcutaneous	563	ZSCAN23	ENSG00000187987.9	6	0.00358389	0.107517	30	0.109624	No	No
Adipose-Subcutaneous	563	ZBED9	ENSG00000232040.2	6	0.00244886	0.0759147	31	0.0792807	No	No
Adipose-Subcutaneous	563	TRIM27	ENSG00000204713.10	6	0.00034376	0.0161567	47	0.0240371	Yes	No
Adipose-Subcutaneous	563	ZNF311	ENSG00000197935.6	6	0.00531772	0.292475	55	0.292721	No	No
Adipose-Subcutaneous	563	MAS1L	ENSG00000204687.4	6	0.00109789	0.0691672	63	0.0728312	No	No
Adipose-Subcutaneous	563	XXbac-BPG13B8.10	ENSG00000229274.1	6	0.00164756	0.103796	63	0.10599	No	No
Adipose-Subcutaneous	563	UBD	ENSG00000213886.3	6	0.00702832	0.435756	62	0.435902	No	No
Adipose-Subcutaneous	563	OR2H2	ENSG00000204657.3	6	0.000212515	0.013176	62	0.0210955	Yes	No
Adipose-Subcutaneous	563	GABBR1	ENSG00000204681.10	6	0.000684767	0.0431404	63	0.0486738	Yes	No
Adipose-Subcutaneous	563	MOG	ENSG00000204655.11	6	0.00134148	0.0845132	63	0.0874664	No	No
Adipose-Subcutaneous	563	ZFP57	ENSG00000204644.9	6	0.00220756	0.139077	63	0.140352	No	No
Adipose-Subcutaneous	563	HLA-F	ENSG00000204642.13	6	0.000156818	0.0098795	63	0.0176859	Yes	No
Adipose-Subcutaneous	563	HLA-G	ENSG00000204632.11	6	0.00237978	0.152306	64	0.153382	No	No
Adipose-Subcutaneous	563	HCP5B	ENSG00000281831.1	6	0.00119731	0.0766281	64	0.0799601	No	No
Adipose-Subcutaneous	563	HLA-A	ENSG00000206503.12	6	0.000401593	0.025702	64	0.032807	Yes	No
Adipose-Subcutaneous	563	HCG9	ENSG00000204625.10	6	0.00269304	0.172355	64	0.173249	No	No
Adipose-Subcutaneous	563	ZNRD1	ENSG00000066379.14	6	0.000469626	0.0314649	67	0.038074	Yes	No
Adipose-Subcutaneous	563	PPP1R11	ENSG00000204619.7	6	0.000149079	0.00998829	67	0.0178142	Yes	No
Adipose-Subcutaneous	563	RNF39	ENSG00000204618.8	6	0.00144084	0.0965363	67	0.0989447	No	No
Adipose-Subcutaneous	563	TRIM26	ENSG00000234127.8	6	0.000782802	0.0563617	72	0.0608385	No	No
Adipose-Subcutaneous	563	HCG17	ENSG00000270604.5	6	0.000351831	0.0260355	74	0.0331131	Yes	No
Adipose-Subcutaneous	563	TRIM39	ENSG00000204599.14	6	0.00117605	0.101141	86	0.103402	No	No
Adipose-Subcutaneous	563	RPP21	ENSG00000241370.5	6	0.00104448	0.0898251	86	0.0925288	No	No
Adipose-Subcutaneous	563	HLA-E	ENSG00000204592.8	6	0.000757752	0.0719864	95	0.0755055	No	No
Adipose-Subcutaneous	563	GNL1	ENSG00000204590.12	6	0.00210371	0.201956	96	0.202581	No	No
Adipose-Subcutaneous	563	PRR3	ENSG00000204576.11	6	4.55223e-05	0.00437014	96	0.0112724	Yes	No
Adipose-Subcutaneous	563	ABCF1	ENSG00000204574.12	6	0.000182723	0.0175414	96	0.0253099	Yes	No
Adipose-Subcutaneous	563	PPP1R10	ENSG00000204569.9	6	0.000103423	0.00992862	96	0.0177421	Yes	No
Adipose-Subcutaneous	563	MRPS18B	ENSG00000204568.11	6	3.85778e-05	0.00370346	96	0.010379	Yes	No
Adipose-Subcutaneous	563	ATAT1	ENSG00000137343.17	6	0.000111593	0.0107129	96	0.0185844	Yes	No
Adipose-Subcutaneous	563	C6orf136	ENSG00000204564.11	6	0.000418368	0.0401634	96	0.0459518	Yes	No
Adipose-Subcutaneous	563	DHX16	ENSG00000204560.9	6	0.000427405	0.0410309	96	0.0467485	Yes	No
Adipose-Subcutaneous	563	PPP1R18	ENSG00000146112.11	6	0.00059889	0.0574934	96	0.0618914	No	No
Adipose-Subcutaneous	563	NRM	ENSG00000137404.14	6	0.00139476	0.132503	95	0.133922	No	No
Adipose-Subcutaneous	563	MDC1	ENSG00000137337.14	6	0.00353109	0.335454	95	0.335642	No	No
Adipose-Subcutaneous	563	TUBB	ENSG00000196230.12	6	4.35444e-05	0.00409317	94	0.01089	Yes	No
Adipose-Subcutaneous	563	FLOT1	ENSG00000137312.14	6	4.73673e-05	0.00445253	94	0.0114015	Yes	No
Adipose-Subcutaneous	563	IER3	ENSG00000137331.11	6	2.07103e-05	0.00192606	93	0.00749819	Yes	Yes
Adipose-Subcutaneous	563	HCG20	ENSG00000228022.5	6	0.000960317	0.0883492	92	0.0911612	No	No
Adipose-Subcutaneous	563	LINC00243	ENSG00000214894.6	6	3.84666e-05	0.00342353	89	0.00994031	Yes	Yes
Adipose-Subcutaneous	563	DDR1	ENSG00000204580.13	6	1.55661e-05	0.00129199	83	0.00613707	Yes	Yes
Adipose-Subcutaneous	563	GTF2H4	ENSG00000213780.10	6	3.45674e-05	0.00279996	81	0.00899584	Yes	Yes
Adipose-Subcutaneous	563	VARS2	ENSG00000137411.16	6	0.000146852	0.011895	81	0.0197862	Yes	No
Adipose-Subcutaneous	563	SFTA2	ENSG00000196260.4	6	0.000254404	0.0206068	81	0.0281062	Yes	No
Adipose-Subcutaneous	563	MUC21	ENSG00000204544.5	6	0.00235156	0.176367	75	0.177182	No	No
Adipose-Subcutaneous	563	HCG22	ENSG00000228789.6	6	0.000154573	0.0109747	71	0.0188497	Yes	No
Adipose-Subcutaneous	563	PSORS1C1	ENSG00000204540.10	6	5.88893e-05	0.00412225	70	0.0109358	Yes	No
Adipose-Subcutaneous	563	PSORS1C2	ENSG00000204538.3	6	0.000355304	0.024516	69	0.0317813	Yes	No
Adipose-Subcutaneous	563	CCHCR1	ENSG00000204536.13	6	0.00138499	0.0955644	69	0.0980275	No	No
Adipose-Subcutaneous	563	TCF19	ENSG00000137310.11	6	0.000291284	0.0200986	69	0.0276383	Yes	No
Adipose-Subcutaneous	563	POU5F1	ENSG00000204531.17	6	1.98013e-05	0.00136629	69	0.00631113	Yes	Yes
Adipose-Subcutaneous	563	HCG27	ENSG00000206344.7	6	0.00187074	0.12721	68	0.128792	No	No
Adipose-Subcutaneous	563	HLA-C	ENSG00000204525.16	6	2.46939e-06	0.000170388	69	0.00201827	Yes	Yes
Adipose-Subcutaneous	563	HLA-B	ENSG00000234745.10	6	7.92346e-06	0.000570489	72	0.0040015	Yes	Yes
Adipose-Subcutaneous	563	XXbac-BPG181B23.7	ENSG00000272221.1	6	0.00115341	0.0830453	72	0.086062	No	No
Adipose-Subcutaneous	563	MICA	ENSG00000204520.12	6	0.000683546	0.0498989	73	0.0549162	No	No
Adipose-Subcutaneous	563	MICB	ENSG00000204516.9	6	0.000902106	0.0676579	75	0.0714318	No	No
Adipose-Subcutaneous	563	DDX39B	ENSG00000198563.13	6	1.48918e-06	0.000113177	76	0.00160155	Yes	Yes
Adipose-Subcutaneous	563	ATP6V1G2	ENSG00000213760.10	6	0.00305798	0.232407	76	0.232825	No	No
Adipose-Subcutaneous	563	NFKBIL1	ENSG00000204498.10	6	0.000659247	0.050762	77	0.0557295	No	No
Adipose-Subcutaneous	563	LTA	ENSG00000226979.8	6	4.71104e-05	0.0036275	77	0.0102659	Yes	No
Adipose-Subcutaneous	563	TNF	ENSG00000232810.3	6	1.56407e-05	0.00120433	77	0.00589726	Yes	Yes
Adipose-Subcutaneous	563	LTB	ENSG00000227507.2	6	0.000119488	0.00920061	77	0.0169628	Yes	No
Adipose-Subcutaneous	563	LST1	ENSG00000204482.10	6	0.000442224	0.0344935	78	0.0408243	Yes	No
Adipose-Subcutaneous	563	NCR3	ENSG00000204475.9	6	0.000400257	0.0312201	78	0.0378316	Yes	No
Adipose-Subcutaneous	563	AIF1	ENSG00000204472.12	6	0.00082806	0.0687289	83	0.0724382	No	No
Adipose-Subcutaneous	563	PRRC2A	ENSG00000204469.12	6	0.000250181	0.0220159	88	0.0294018	Yes	No
Adipose-Subcutaneous	563	BAG6	ENSG00000204463.12	6	0.00010235	0.00900679	88	0.0168017	Yes	No
Adipose-Subcutaneous	563	APOM	ENSG00000204444.10	6	0.00112653	0.100261	89	0.10258	No	No
Adipose-Subcutaneous	563	C6orf47	ENSG00000204439.3	6	0.00243406	0.216631	89	0.217155	No	No
Adipose-Subcutaneous	563	GPANK1	ENSG00000204438.10	6	0.000433535	0.0390181	90	0.0448805	Yes	No
Adipose-Subcutaneous	563	CSNK2B	ENSG00000204435.13	6	3.11542e-07	2.83503e-05	91	0.00070402	Yes	Yes
Adipose-Subcutaneous	563	LY6G5B	ENSG00000240053.8	6	0.000968854	0.0891346	92	0.0918918	No	No
Adipose-Subcutaneous	563	LY6G5C	ENSG00000204428.12	6	0.00016024	0.0147421	92	0.0226713	Yes	No
Adipose-Subcutaneous	563	ABHD16A	ENSG00000204427.11	6	0.0015732	0.149454	95	0.150594	No	No
Adipose-Subcutaneous	563	LY6G6C	ENSG00000204421.2	6	1.86224e-05	0.00180637	97	0.00728809	Yes	Yes
Adipose-Subcutaneous	563	MPIG6B	ENSG00000204420.8	6	6.67843e-05	0.00654487	98	0.0141004	Yes	No
Adipose-Subcutaneous	563	DDAH2	ENSG00000213722.8	6	7.40842e-06	0.000733433	99	0.00456984	Yes	Yes
Adipose-Subcutaneous	563	CLIC1	ENSG00000213719.8	6	1.02561e-05	0.00102561	100	0.00545546	Yes	Yes
Adipose-Subcutaneous	563	MSH5	ENSG00000204410.14	6	0.000699866	0.0706864	101	0.0742643	No	No
Adipose-Subcutaneous	563	SAPCD1	ENSG00000228727.8	6	0.00225365	0.227618	101	0.228079	No	No
Adipose-Subcutaneous	563	VWA7	ENSG00000204396.10	6	3.39131e-05	0.00342522	101	0.00994167	Yes	Yes
Adipose-Subcutaneous	563	VARS	ENSG00000204394.12	6	0.000638219	0.0650984	102	0.0690238	No	No
Adipose-Subcutaneous	563	LSM2	ENSG00000204392.10	6	0.000369169	0.0376552	102	0.0436565	Yes	No
Adipose-Subcutaneous	563	HSPA1L	ENSG00000204390.9	6	0.000643534	0.0656404	102	0.069527	No	No
Adipose-Subcutaneous	563	HSPA1A	ENSG00000204389.9	6	0.000232235	0.0236879	102	0.0309895	Yes	No
Adipose-Subcutaneous	563	HSPA1B	ENSG00000204388.6	6	0.000207542	0.0211693	102	0.0285924	Yes	No
Adipose-Subcutaneous	563	C6orf48	ENSG00000204387.12	6	0.000300189	0.0306193	102	0.0373217	Yes	No
Adipose-Subcutaneous	563	NEU1	ENSG00000204386.10	6	8.02269e-05	0.00818314	102	0.0159094	Yes	No
Adipose-Subcutaneous	563	SLC44A4	ENSG00000204385.10	6	0.000353804	0.036088	102	0.0422516	Yes	No
Adipose-Subcutaneous	563	EHMT2	ENSG00000204371.11	6	0.000151883	0.015644	103	0.0235307	Yes	No
Adipose-Subcutaneous	563	C2	ENSG00000166278.14	6	0.000217352	0.0223873	103	0.0297589	Yes	No
Adipose-Subcutaneous	563	ZBTB12	ENSG00000204366.3	6	0.00067866	0.0699019	103	0.0735137	No	No
Adipose-Subcutaneous	563	CFB	ENSG00000243649.8	6	0.000402951	0.041101	102	0.0468062	Yes	No
Adipose-Subcutaneous	563	NELFE	ENSG00000204356.13	6	0.000218979	0.0225548	103	0.0299021	Yes	No
Adipose-Subcutaneous	563	SKIV2L	ENSG00000204351.11	6	0.000520296	0.0535905	103	0.0583024	No	No
Adipose-Subcutaneous	563	DXO	ENSG00000204348.9	6	0.000275054	0.0283306	103	0.0351863	Yes	No
Adipose-Subcutaneous	563	STK19	ENSG00000204344.14	6	0.0014829	0.152738	103	0.153808	No	No
Adipose-Subcutaneous	563	C4A	ENSG00000244731.7	6	0.000118476	0.012203	103	0.0201165	Yes	No
Adipose-Subcutaneous	563	C4B	ENSG00000224389.8	6	0.000216265	0.0222753	103	0.029655	Yes	No
Adipose-Subcutaneous	563	CYP21A2	ENSG00000231852.6	6	0.00242187	0.247031	102	0.24735	No	No
Adipose-Subcutaneous	563	TNXB	ENSG00000168477.17	6	0.00153657	0.164413	107	0.165359	No	No
Adipose-Subcutaneous	563	ATF6B	ENSG00000213676.10	6	0.000475052	0.0498805	105	0.0548993	No	No
Adipose-Subcutaneous	563	FKBPL	ENSG00000204315.3	6	0.000945936	0.0983773	104	0.100751	No	No
Adipose-Subcutaneous	563	PRRT1	ENSG00000204314.10	6	0.000661178	0.0694237	105	0.0730625	No	No
Adipose-Subcutaneous	563	PPT2	ENSG00000221988.12	6	2.73125e-05	0.00286781	105	0.00911789	Yes	Yes
Adipose-Subcutaneous	563	EGFL8	ENSG00000241404.6	6	6.82347e-05	0.00709641	104	0.014739	Yes	No
Adipose-Subcutaneous	563	AGPAT1	ENSG00000204310.12	6	0.000690663	0.0718289	104	0.0753492	No	No
Adipose-Subcutaneous	563	RNF5	ENSG00000204308.7	6	0.00470027	0.488828	104	0.488855	No	No
Adipose-Subcutaneous	563	AGER	ENSG00000204305.13	6	4.55595e-06	0.000473819	104	0.00361923	Yes	Yes
Adipose-Subcutaneous	563	PBX2	ENSG00000204304.11	6	0.000436555	0.0454017	104	0.050785	No	No
Adipose-Subcutaneous	563	GPSM3	ENSG00000213654.9	6	0.000300254	0.0309262	103	0.0375603	Yes	No
Adipose-Subcutaneous	563	NOTCH4	ENSG00000204301.6	6	0.00178689	0.18405	103	0.184817	No	No
Adipose-Subcutaneous	563	HLA-DRA	ENSG00000204287.13	6	2.38523e-05	0.00188434	79	0.00741193	Yes	Yes
Adipose-Subcutaneous	563	HLA-DRB5	ENSG00000198502.5	6	0.000320341	0.0243459	76	0.0316114	Yes	No
Adipose-Subcutaneous	563	HLA-DRB1	ENSG00000196126.11	6	2.53991e-05	0.00193033	76	0.00749882	Yes	Yes
Adipose-Subcutaneous	563	HLA-DQA1	ENSG00000196735.11	6	1.31656e-05	0.00101375	77	0.00542179	Yes	Yes
Adipose-Subcutaneous	563	HLA-DQB1	ENSG00000179344.16	6	0.00131245	0.101059	77	0.103325	No	No
Adipose-Subcutaneous	563	HLA-DQA2	ENSG00000237541.3	6	0.000172762	0.0133027	77	0.0212267	Yes	No
Adipose-Subcutaneous	563	HLA-DQB2	ENSG00000232629.8	6	0.000210711	0.0164355	78	0.0242626	Yes	No
Adipose-Subcutaneous	563	HLA-DOB	ENSG00000241106.6	6	0.00128642	0.100341	78	0.102655	No	No
Adipose-Subcutaneous	563	TAP2	ENSG00000204267.13	6	0.000212968	0.0168245	79	0.0246007	Yes	No
Adipose-Subcutaneous	563	PSMB8	ENSG00000204264.8	6	0.000727847	0.0567721	78	0.061211	No	No
Adipose-Subcutaneous	563	PSMB8-AS1	ENSG00000204261.8	6	8.98129e-05	0.00700541	78	0.0146466	Yes	No
Adipose-Subcutaneous	563	TAP1	ENSG00000168394.10	6	0.000601715	0.0475355	79	0.0527383	No	No
Adipose-Subcutaneous	563	PSMB9	ENSG00000240065.7	6	0.000841671	0.066492	79	0.0703342	No	No
Adipose-Subcutaneous	563	HLA-DMB	ENSG00000242574.8	6	0.000122583	0.00980664	80	0.0175961	Yes	No
Adipose-Subcutaneous	563	HLA-DMA	ENSG00000204257.14	6	2.0432e-05	0.00163456	80	0.00691941	Yes	Yes
Adipose-Subcutaneous	563	BRD2	ENSG00000204256.12	6	1.73226e-06	0.000138581	80	0.00180862	Yes	Yes
Adipose-Subcutaneous	563	HLA-DOA	ENSG00000204252.13	6	0.000159779	0.0127823	80	0.0206697	Yes	No
Adipose-Subcutaneous	563	HLA-DPA1	ENSG00000231389.7	6	0.000112858	0.00914146	81	0.016933	Yes	No
Adipose-Subcutaneous	563	HLA-DPB1	ENSG00000223865.10	6	0.00172192	0.139476	81	0.140747	No	No
Adipose-Subcutaneous	563	COL11A2	ENSG00000204248.10	6	0.00036236	0.0297135	82	0.036472	Yes	No
Adipose-Subcutaneous	563	RXRB	ENSG00000204231.10	6	3.86546e-06	0.000316968	82	0.0028625	Yes	Yes
Adipose-Subcutaneous	563	SLC39A7	ENSG00000112473.17	6	0.00141305	0.11587	82	0.117712	No	No
Adipose-Subcutaneous	563	HSD17B8	ENSG00000204228.3	6	0.000143961	0.0118048	82	0.0197007	Yes	No
Adipose-Subcutaneous	563	RING1	ENSG00000204227.4	6	5.47689e-06	0.000449105	82	0.00350605	Yes	Yes
Adipose-Subcutaneous	563	XXbac-BPG157A10.21	ENSG00000272217.1	6	0.000150517	0.0121918	81	0.0201009	Yes	No
Adipose-Subcutaneous	563	VPS52	ENSG00000223501.8	6	6.33116e-05	0.00512824	81	0.0122882	Yes	No
Adipose-Subcutaneous	563	RPS18	ENSG00000231500.6	6	0.00243601	0.19488	80	0.195582	No	No
Adipose-Subcutaneous	563	B3GALT4	ENSG00000235863.3	6	0.000869467	0.0695573	80	0.0731858	No	No
Adipose-Subcutaneous	563	WDR46	ENSG00000227057.9	6	2.37584e-05	0.00190067	80	0.00743733	Yes	Yes
Adipose-Subcutaneous	563	PFDN6	ENSG00000204220.11	6	0.00143505	0.114804	80	0.116695	No	No
Adipose-Subcutaneous	563	RGL2	ENSG00000237441.9	6	0.00018186	0.0145488	80	0.0224827	Yes	No
Adipose-Subcutaneous	563	TAPBP	ENSG00000231925.11	6	0.000646493	0.0517194	80	0.0565776	No	No
Adipose-Subcutaneous	563	ZBTB22	ENSG00000236104.2	6	1.40308e-05	0.00110843	79	0.00566971	Yes	Yes
Adipose-Subcutaneous	563	DAXX	ENSG00000204209.11	6	4.54048e-05	0.00358698	79	0.0102012	Yes	No
Adipose-Subcutaneous	563	KIFC1	ENSG00000237649.7	6	0.00100617	0.0774751	77	0.0807637	No	No
Adipose-Subcutaneous	563	PHF1	ENSG00000112511.17	6	9.82904e-05	0.00737178	75	0.0150096	Yes	No
Adipose-Subcutaneous	563	CUTA	ENSG00000112514.15	6	4.39488e-05	0.00329616	75	0.009762	Yes	Yes
Adipose-Subcutaneous	563	SYNGAP1	ENSG00000197283.14	6	0.000733985	0.0550488	75	0.0596198	No	No
Adipose-Subcutaneous	563	BAK1	ENSG00000030110.12	6	0.000692047	0.0470592	68	0.0523304	No	No
Adipose-Subcutaneous	563	ITPR3	ENSG00000096433.10	6	0.000475389	0.0294741	62	0.0362355	Yes	No
Adipose-Subcutaneous	563	UQCC2	ENSG00000137288.9	6	0.00020401	0.0104045	51	0.0182658	Yes	No
Adipose-Subcutaneous	563	IP6K3	ENSG00000161896.11	6	0.000862376	0.0413941	48	0.0470729	Yes	No
Adipose-Subcutaneous	563	LEMD2	ENSG00000161904.11	6	1.42808e-06	6.28357e-05	44	0.0011574	Yes	Yes
Adipose-Subcutaneous	563	HMGA1	ENSG00000137309.19	6	0.000221022	0.00663067	30	0.0142077	Yes	No
Adipose-Subcutaneous	563	C6orf1	ENSG00000186577.12	6	0.000562915	0.0168875	30	0.0246563	Yes	No
Adipose-Subcutaneous	563	NUDT3	ENSG00000272325.1	6	0.001112	0.0344721	31	0.040815	Yes	No
Adipose-Subcutaneous	563	RPS10	ENSG00000124614.13	6	0.000667795	0.0200338	30	0.0275705	Yes	No
Adipose-Subcutaneous	563	PACSIN1	ENSG00000124507.10	6	0.00358215	0.111047	31	0.113037	No	No
Adipose-Subcutaneous	563	SPDEF	ENSG00000124664.10	6	0.000307852	0.00923555	30	0.016992	Yes	No
Adipose-Subcutaneous	563	C6orf106	ENSG00000196821.9	6	0.000288204	0.00864611	30	0.0164403	Yes	No
Adipose-Subcutaneous	563	SNRPC	ENSG00000124562.9	6	0.000185298	0.00518834	28	0.0123591	Yes	No
Adipose-Subcutaneous	563	UHRF1BP1	ENSG00000065060.16	6	0.000187754	0.00525712	28	0.0124498	Yes	No
Adipose-Subcutaneous	563	TAF11	ENSG00000064995.16	6	1.31281e-05	0.000341331	26	0.0029921	Yes	Yes
Adipose-Subcutaneous	563	ANKS1A	ENSG00000064999.13	6	0.000292975	0.0082033	28	0.0159318	Yes	No
Adipose-Subcutaneous	563	TCP11	ENSG00000124678.17	6	0.000311287	0.00778217	25	0.0154733	Yes	No
Adipose-Subcutaneous	563	SCUBE3	ENSG00000146197.8	6	0.00124293	0.0285873	23	0.0354139	Yes	No
Adipose-Subcutaneous	563	RP3-329A5.8	ENSG00000272374.1	6	0.00235853	0.0542462	23	0.0588864	No	No
Adipose-Subcutaneous	563	ZNF76	ENSG00000065029.14	6	1.56435e-05	0.0003598	23	0.00308277	Yes	Yes
Adipose-Subcutaneous	563	DEF6	ENSG00000023892.10	6	0.000629537	0.0144793	23	0.02242	Yes	No
Adipose-Subcutaneous	563	PPARD	ENSG00000112033.13	6	0.000240476	0.00577142	24	0.0131319	Yes	No
Adipose-Subcutaneous	563	FANCE	ENSG00000112039.3	6	0.000932891	0.0223894	24	0.0297589	Yes	No
Adipose-Subcutaneous	563	RPL10A	ENSG00000198755.10	6	0.000145442	0.00334517	23	0.00982609	Yes	Yes
Adipose-Subcutaneous	563	TEAD3	ENSG00000007866.19	6	0.000422015	0.0101284	24	0.017969	Yes	No
Adipose-Subcutaneous	563	TULP1	ENSG00000112041.12	6	0.0014391	0.0345383	24	0.0408585	Yes	No
Adipose-Subcutaneous	563	RP3-340B19.3	ENSG00000228559.1	6	0.00293036	0.0703286	24	0.0739101	No	No
Adipose-Subcutaneous	563	FKBP5	ENSG00000096060.14	6	0.00137161	0.0356619	26	0.041871	Yes	No
Adipose-Subcutaneous	563	ARMC12	ENSG00000157343.8	6	0.000332288	0.00830721	25	0.0160526	Yes	No
Adipose-Subcutaneous	563	CLPS	ENSG00000137392.9	6	0.00288367	0.0720917	25	0.075607	No	No
Adipose-Subcutaneous	563	SRPK1	ENSG00000096063.15	6	0.00102398	0.0266235	26	0.0336508	Yes	No
Adipose-Subcutaneous	563	SLC26A8	ENSG00000112053.13	6	0.000330355	0.00891959	27	0.0167196	Yes	No
Adipose-Subcutaneous	563	MAPK14	ENSG00000112062.10	6	3.81824e-05	0.00106911	28	0.00557277	Yes	Yes
Adipose-Subcutaneous	563	MAPK13	ENSG00000156711.16	6	0.000154918	0.00418278	27	0.0110348	Yes	No
Adipose-Subcutaneous	563	BRPF3	ENSG00000096070.19	6	1.61637e-05	0.00043642	27	0.00344918	Yes	Yes
Adipose-Subcutaneous	563	PNPLA1	ENSG00000180316.12	6	0.00086552	0.0242346	28	0.0314966	Yes	No
Adipose-Subcutaneous	563	ETV7	ENSG00000010030.13	6	0.000102305	0.00276223	27	0.0089303	Yes	Yes
Adipose-Subcutaneous	563	PXT1	ENSG00000179165.10	6	0.000610421	0.0170918	28	0.0248469	Yes	No
Adipose-Subcutaneous	563	KCTD20	ENSG00000112078.13	6	0.000709602	0.0191593	27	0.0267761	Yes	No
Adipose-Subcutaneous	563	STK38	ENSG00000112079.8	6	5.46813e-05	0.00153108	28	0.00669752	Yes	Yes
Adipose-Subcutaneous	563	SRSF3	ENSG00000112081.16	6	9.07401e-06	0.000244998	27	0.00245136	Yes	Yes
Adipose-Subcutaneous	563	CDKN1A	ENSG00000124762.13	6	0.000550809	0.0159735	29	0.0238571	Yes	No
Adipose-Subcutaneous	563	RAB44	ENSG00000255587.7	6	0.000233746	0.00677863	29	0.0143739	Yes	No
Adipose-Subcutaneous	563	CPNE5	ENSG00000124772.11	6	0.000635664	0.0190699	30	0.026712	Yes	No
Adipose-Subcutaneous	563	PPIL1	ENSG00000137168.7	6	0.000677906	0.0196593	29	0.0272493	Yes	No
Adipose-Subcutaneous	563	C6orf89	ENSG00000198663.16	6	1.51982e-05	0.000440748	29	0.00346603	Yes	Yes
Adipose-Subcutaneous	563	PI16	ENSG00000164530.13	6	2.56782e-05	0.000744667	29	0.00461341	Yes	Yes
Adipose-Subcutaneous	563	MTCH1	ENSG00000137409.19	6	0.000260107	0.00754311	29	0.0152073	Yes	No
Adipose-Subcutaneous	563	FGD2	ENSG00000146192.14	6	0.000205059	0.00594672	29	0.013317	Yes	No
Adipose-Subcutaneous	563	PIM1	ENSG00000137193.13	6	0.000745462	0.0223639	30	0.0297403	Yes	No
Adipose-Subcutaneous	563	TMEM217	ENSG00000172738.11	6	0.000406756	0.0126094	31	0.0205321	Yes	No
Adipose-Subcutaneous	563	TBC1D22B	ENSG00000065491.8	6	8.45092e-08	2.61979e-06	31	0.000146338	Yes	Yes
Adipose-Subcutaneous	563	RNF8	ENSG00000112130.16	6	7.88517e-06	0.00024444	31	0.00244852	Yes	Yes
Adipose-Subcutaneous	563	CMTR1	ENSG00000137200.12	6	2.10669e-07	6.32008e-06	30	0.000270536	Yes	Yes
Adipose-Subcutaneous	563	CCDC167	ENSG00000198937.8	6	0.00176844	0.0530533	30	0.0578168	No	No
Adipose-Subcutaneous	563	MDGA1	ENSG00000112139.14	6	0.000230167	0.00690502	30	0.0145202	Yes	No
Adipose-Subcutaneous	563	ZFAND3	ENSG00000156639.11	6	7.52157e-06	0.000255733	34	0.00252715	Yes	Yes
Adipose-Subcutaneous	563	BTBD9	ENSG00000183826.16	6	0.00106188	0.0392897	37	0.0451302	Yes	No
Adipose-Subcutaneous	563	GLO1	ENSG00000124767.6	6	1.53692e-06	4.61076e-05	30	0.000947117	Yes	Yes
Adipose-Subcutaneous	563	GLP1R	ENSG00000112164.5	6	0.000396075	0.0118822	30	0.019776	Yes	No
Adipose-Subcutaneous	563	SAYSD1	ENSG00000112167.9	6	2.53074e-06	7.59223e-05	30	0.00127458	Yes	Yes
Adipose-Subcutaneous	563	KCNK5	ENSG00000164626.8	6	0.000507029	0.0152109	30	0.0231057	Yes	No
Adipose-Subcutaneous	563	KCNK17	ENSG00000124780.13	6	0.000696865	0.020906	30	0.0283657	Yes	No
Adipose-Subcutaneous	563	KIF6	ENSG00000164627.17	6	0.000222519	0.00845573	38	0.0162253	Yes	No
Adipose-Subcutaneous	563	DAAM2	ENSG00000146122.16	6	0.00103749	0.0352748	34	0.0415011	Yes	No
Adipose-Subcutaneous	563	MOCS1	ENSG00000124615.17	6	0.000322073	0.0106284	33	0.0184883	Yes	No
Adipose-Subcutaneous	563	UNC5CL	ENSG00000124602.9	6	8.12413e-05	0.00251848	31	0.00854626	Yes	Yes
Adipose-Subcutaneous	563	OARD1	ENSG00000124596.16	6	1.2732e-05	0.000407424	32	0.00332313	Yes	Yes
Adipose-Subcutaneous	563	TSPO2	ENSG00000112212.11	6	3.58204e-05	0.00111043	31	0.0056747	Yes	Yes
Adipose-Subcutaneous	563	APOBEC2	ENSG00000124701.5	6	0.000547976	0.0169873	31	0.0247453	Yes	No
Adipose-Subcutaneous	563	NFYA	ENSG00000001167.14	6	6.10554e-05	0.00195377	32	0.00755157	Yes	Yes
Adipose-Subcutaneous	563	TREML1	ENSG00000161911.11	6	0.00114485	0.0366353	32	0.0427536	Yes	No
Adipose-Subcutaneous	563	TREM2	ENSG00000095970.16	6	0.00096272	0.030807	32	0.0374767	Yes	No
Adipose-Subcutaneous	563	TREML2	ENSG00000112195.8	6	0.000523803	0.0167617	32	0.0245431	Yes	No
Adipose-Subcutaneous	563	TREML4	ENSG00000188056.11	6	0.000242762	0.00776838	32	0.0154518	Yes	No
Adipose-Subcutaneous	563	TREM1	ENSG00000124731.12	6	7.64183e-05	0.00244539	32	0.00845516	Yes	Yes
Adipose-Subcutaneous	563	FOXP4	ENSG00000137166.14	6	7.44587e-06	0.000223376	30	0.00234099	Yes	Yes
Adipose-Subcutaneous	563	MDFI	ENSG00000112559.13	6	6.09896e-06	0.00017687	29	0.00205045	Yes	Yes
Adipose-Subcutaneous	563	TFEB	ENSG00000112561.17	6	6.23165e-07	1.80718e-05	29	0.000536139	Yes	Yes
Adipose-Subcutaneous	563	PGC	ENSG00000096088.16	6	8.73201e-05	0.00244496	28	0.00845516	Yes	Yes
Adipose-Subcutaneous	563	FRS3	ENSG00000137218.10	6	0.00179896	0.0503709	28	0.055381	No	No
Adipose-Subcutaneous	563	PRICKLE4	ENSG00000278224.5	6	8.29047e-05	0.00232133	28	0.0082285	Yes	Yes
Adipose-Subcutaneous	563	RP11-298J23.10	ENSG00000124593.15	6	3.15761e-05	0.000884131	28	0.00501079	Yes	Yes
Adipose-Subcutaneous	563	TOMM6	ENSG00000214736.7	6	6.00026e-07	1.68007e-05	28	0.000513993	Yes	Yes
Adipose-Subcutaneous	563	USP49	ENSG00000164663.14	6	0.000137011	0.00397331	29	0.0107326	Yes	No
Adipose-Subcutaneous	563	MED20	ENSG00000124641.15	6	0.000397929	0.0107441	27	0.0186168	Yes	No
Adipose-Subcutaneous	563	BYSL	ENSG00000112578.9	6	0.000592147	0.015988	27	0.0238728	Yes	No
Adipose-Subcutaneous	563	CCND3	ENSG00000112576.12	6	1.05108e-05	0.000304812	29	0.00279555	Yes	Yes
Adipose-Subcutaneous	563	TAF8	ENSG00000137413.15	6	0.000274421	0.00768378	28	0.0153607	Yes	No
Adipose-Subcutaneous	563	RP11-7K24.3	ENSG00000261068.2	6	0.000579586	0.0156488	27	0.0235339	Yes	No
Adipose-Subcutaneous	563	C6orf132	ENSG00000188112.8	6	0.000464677	0.0130109	28	0.0209184	Yes	No
Adipose-Subcutaneous	563	GUCA1B	ENSG00000112599.8	6	0.000232844	0.00651963	28	0.0140647	Yes	No
Adipose-Subcutaneous	563	MRPS10	ENSG00000048544.5	6	9.39683e-05	0.00253714	27	0.00857427	Yes	Yes
Adipose-Subcutaneous	563	TRERF1	ENSG00000124496.12	6	1.39686e-05	0.000419057	30	0.00337327	Yes	Yes
Adipose-Subcutaneous	563	UBR2	ENSG00000024048.10	6	6.23081e-07	1.5577e-05	25	0.000486407	Yes	Yes
Adipose-Subcutaneous	563	PRPH2	ENSG00000112619.7	6	0.00113628	0.0261344	23	0.0332081	Yes	No
Adipose-Subcutaneous	563	TBCC	ENSG00000124659.6	6	0.00101949	0.0234483	23	0.0307467	Yes	No
Adipose-Subcutaneous	563	GLTSCR1L	ENSG00000112624.12	6	5.56611e-05	0.00139153	25	0.00637929	Yes	Yes
Adipose-Subcutaneous	563	RPL7L1	ENSG00000146223.14	6	8.87521e-08	2.13005e-06	24	0.00012918	Yes	Yes
Adipose-Subcutaneous	563	C6orf226	ENSG00000221821.3	6	5.42188e-05	0.00130125	24	0.00616073	Yes	Yes
Adipose-Subcutaneous	563	PTCRA	ENSG00000171611.9	6	0.000313578	0.00752586	24	0.0151846	Yes	No
Adipose-Subcutaneous	563	CNPY3	ENSG00000137161.16	6	4.29908e-08	1.03178e-06	24	7.93007e-05	Yes	Yes
Adipose-Subcutaneous	563	GNMT	ENSG00000124713.5	6	0.000476037	0.0114249	24	0.0193324	Yes	No
Adipose-Subcutaneous	563	PEX6	ENSG00000124587.13	6	0.000688185	0.0165164	24	0.0243232	Yes	No
Adipose-Subcutaneous	563	PPP2R5D	ENSG00000112640.14	6	7.15095e-09	1.78774e-07	25	2.30981e-05	Yes	Yes
Adipose-Subcutaneous	563	MEA1	ENSG00000124733.3	6	5.40125e-06	0.000135031	25	0.0017716	Yes	Yes
Adipose-Subcutaneous	563	KLHDC3	ENSG00000124702.17	6	0.000506222	0.0126555	25	0.0205728	Yes	No
Adipose-Subcutaneous	563	RRP36	ENSG00000124541.6	6	7.57594e-05	0.00189399	25	0.0074334	Yes	Yes
Adipose-Subcutaneous	563	CUL7	ENSG00000044090.8	6	8.48362e-05	0.00212091	25	0.00787664	Yes	Yes
Adipose-Subcutaneous	563	KLC4	ENSG00000137171.14	6	7.68931e-06	0.000192233	25	0.00214622	Yes	Yes
Adipose-Subcutaneous	563	MRPL2	ENSG00000112651.11	6	2.50721e-05	0.000626804	25	0.00420147	Yes	Yes
Adipose-Subcutaneous	563	PTK7	ENSG00000112655.15	6	1.0445e-05	0.000271571	26	0.00262587	Yes	Yes
Adipose-Subcutaneous	563	SRF	ENSG00000112658.7	6	0.000572254	0.0137341	24	0.021684	Yes	No
Adipose-Subcutaneous	563	CUL9	ENSG00000112659.13	6	6.43183e-06	0.000160796	25	0.00196638	Yes	Yes
Adipose-Subcutaneous	563	DNPH1	ENSG00000112667.12	6	3.65788e-05	0.000877891	24	0.00499232	Yes	Yes
Adipose-Subcutaneous	563	CRIP3	ENSG00000146215.13	6	0.00113841	0.0273218	24	0.034284	Yes	No
Adipose-Subcutaneous	563	ZNF318	ENSG00000171467.15	6	0.000151107	0.00362656	24	0.0102659	Yes	No
Adipose-Subcutaneous	563	ABCC10	ENSG00000124574.14	6	1.79457e-06	4.30696e-05	24	0.000907461	Yes	Yes
Adipose-Subcutaneous	563	DLK2	ENSG00000171462.14	6	0.000506934	0.0121664	24	0.0200747	Yes	No
Adipose-Subcutaneous	563	TJAP1	ENSG00000137221.14	6	3.75348e-05	0.000900834	24	0.00507516	Yes	Yes
Adipose-Subcutaneous	563	LRRC73	ENSG00000204052.4	6	4.4234e-06	0.000106162	24	0.00154772	Yes	Yes
Adipose-Subcutaneous	563	YIPF3	ENSG00000137207.11	6	8.48609e-06	0.000203666	24	0.00221966	Yes	Yes
Adipose-Subcutaneous	563	POLR1C	ENSG00000171453.17	6	0.000416084	0.00998602	24	0.017814	Yes	No
Adipose-Subcutaneous	563	XPO5	ENSG00000124571.17	6	2.85216e-06	7.13041e-05	25	0.0012379	Yes	Yes
Adipose-Subcutaneous	563	POLH	ENSG00000170734.11	6	4.13018e-05	0.00103254	25	0.00548251	Yes	Yes
Adipose-Subcutaneous	563	GTPBP2	ENSG00000172432.18	6	0.00058393	0.0145982	25	0.0225229	Yes	No
Adipose-Subcutaneous	563	MAD2L1BP	ENSG00000124688.13	6	2.24224e-05	0.00056056	25	0.00397565	Yes	Yes
Adipose-Subcutaneous	563	RSPH9	ENSG00000172426.15	6	5.57242e-05	0.00144883	26	0.00649673	Yes	Yes
Adipose-Subcutaneous	563	MRPS18A	ENSG00000096080.11	6	6.42226e-05	0.00166979	26	0.00699137	Yes	Yes
Adipose-Subcutaneous	563	RP1-261G23.5	ENSG00000236961.1	6	0.00118739	0.0308723	26	0.0375204	Yes	No
Adipose-Subcutaneous	563	VEGFA	ENSG00000112715.21	6	0.000203417	0.00528883	26	0.0124801	Yes	No
Adipose-Subcutaneous	563	MRPL14	ENSG00000180992.6	6	6.12334e-05	0.0016533	27	0.00696888	Yes	Yes
Adipose-Subcutaneous	563	TMEM63B	ENSG00000137216.18	6	0.000667711	0.0180282	27	0.0257565	Yes	No
Adipose-Subcutaneous	563	CAPN11	ENSG00000137225.12	6	0.000554646	0.0155301	28	0.0234126	Yes	No
Adipose-Subcutaneous	563	RP1-302G2.5	ENSG00000262179.2	6	0.000703354	0.0196939	28	0.0272762	Yes	No
Adipose-Subcutaneous	563	SLC29A1	ENSG00000112759.16	6	6.59536e-05	0.0018467	28	0.00734627	Yes	Yes
Adipose-Subcutaneous	563	HSP90AB1	ENSG00000096384.19	6	6.63574e-06	0.000185801	28	0.00210743	Yes	Yes
Adipose-Subcutaneous	563	SLC35B2	ENSG00000157593.18	6	0.000133829	0.00374722	28	0.0104241	Yes	No
Adipose-Subcutaneous	563	NFKBIE	ENSG00000146232.15	6	0.000250935	0.00702617	28	0.0146728	Yes	No
Adipose-Subcutaneous	563	TMEM151B	ENSG00000178233.17	6	0.000106556	0.00298357	28	0.00926939	Yes	Yes
Adipose-Subcutaneous	563	TCTE1	ENSG00000146221.9	6	1.90256e-05	0.000532718	28	0.00385899	Yes	Yes
Adipose-Subcutaneous	563	AARS2	ENSG00000124608.4	6	5.0863e-05	0.00142416	28	0.0064498	Yes	Yes
Adipose-Subcutaneous	563	CDC5L	ENSG00000096401.7	6	0.0001641	0.00475891	29	0.0118235	Yes	No
Adipose-Subcutaneous	563	SUPT3H	ENSG00000196284.15	6	0.00012535	0.0045126	36	0.0114884	Yes	No
Adipose-Subcutaneous	563	RUNX2	ENSG00000124813.20	6	0.00346446	0.107398	31	0.109514	No	No
Adipose-Subcutaneous	563	CLIC5	ENSG00000112782.15	6	0.000634078	0.0177542	28	0.0254897	Yes	No
Adipose-Subcutaneous	563	ENPP4	ENSG00000001561.6	6	0.000259514	0.00674736	26	0.014337	Yes	No
Adipose-Subcutaneous	563	ENPP5	ENSG00000112796.9	6	0.00151524	0.0393961	26	0.0452278	Yes	No
Adipose-Subcutaneous	563	RCAN2	ENSG00000172348.14	6	0.000599032	0.017971	30	0.025712	Yes	No
Adipose-Subcutaneous	563	CYP39A1	ENSG00000146233.7	6	0.000725586	0.0195908	27	0.0271769	Yes	No
Adipose-Subcutaneous	563	SLC25A27	ENSG00000153291.15	6	0.000131907	0.00342959	26	0.00994567	Yes	Yes
Adipose-Subcutaneous	563	TDRD6	ENSG00000180113.15	6	2.00573e-05	0.00052149	26	0.00381796	Yes	Yes
Adipose-Subcutaneous	563	PLA2G7	ENSG00000146070.16	6	0.000230833	0.00623248	27	0.0136729	Yes	No
Adipose-Subcutaneous	563	MEP1A	ENSG00000112818.9	6	0.000909176	0.0245478	27	0.0318086	Yes	No
Adipose-Subcutaneous	563	ADGRF5	ENSG00000069122.18	6	1.29425e-05	0.000349447	27	0.00303934	Yes	Yes
Adipose-Subcutaneous	563	TNFRSF21	ENSG00000146072.6	6	0.000168524	0.00438162	26	0.0112864	Yes	No
Adipose-Subcutaneous	563	RP11-385F7.1	ENSG00000270761.1	6	0.000125318	0.00338359	27	0.00988683	Yes	Yes
Adipose-Subcutaneous	563	CD2AP	ENSG00000198087.7	6	0.00116754	0.0338586	29	0.0402573	Yes	No
Adipose-Subcutaneous	563	ADGRF4	ENSG00000153294.11	6	0.000773303	0.0216525	28	0.0290599	Yes	No
Adipose-Subcutaneous	563	PTCHD4	ENSG00000244694.7	6	0.000144923	0.00449262	31	0.0114581	Yes	No
Adipose-Subcutaneous	563	MUT	ENSG00000146085.7	6	3.3521e-05	0.000938587	28	0.00516672	Yes	Yes
Adipose-Subcutaneous	563	CENPQ	ENSG00000031691.6	6	0.00398012	0.115424	29	0.117287	No	No
Adipose-Subcutaneous	563	C6orf141	ENSG00000197261.11	6	0.000571401	0.0159992	28	0.0238817	Yes	No
Adipose-Subcutaneous	563	RHAG	ENSG00000112077.15	6	0.000385659	0.0107985	28	0.0186639	Yes	No
Adipose-Subcutaneous	563	CRISP2	ENSG00000124490.13	6	0.000108381	0.0029263	27	0.00918105	Yes	Yes
Adipose-Subcutaneous	563	CRISP3	ENSG00000096006.11	6	0.00132488	0.0357717	27	0.0419695	Yes	No
Adipose-Subcutaneous	563	TFAP2B	ENSG00000008196.12	6	3.7937e-05	0.00106224	28	0.00556136	Yes	Yes
Adipose-Subcutaneous	563	PKHD1	ENSG00000170927.14	6	5.03418e-05	0.0018123	36	0.00729751	Yes	Yes
Adipose-Subcutaneous	563	MCM3	ENSG00000112118.18	6	8.23214e-06	0.000255196	31	0.00252506	Yes	Yes
Adipose-Subcutaneous	563	PAQR8	ENSG00000170915.8	6	0.000120716	0.00374219	31	0.0104157	Yes	No
Adipose-Subcutaneous	563	EFHC1	ENSG00000096093.15	6	0.000754086	0.0248849	33	0.0320985	Yes	No
Adipose-Subcutaneous	563	TRAM2	ENSG00000065308.4	6	0.000107197	0.00343031	32	0.00994567	Yes	Yes
Adipose-Subcutaneous	563	TRAM2-AS1	ENSG00000225791.6	6	0.000516945	0.0160253	31	0.0239017	Yes	No
Adipose-Subcutaneous	563	TMEM14A	ENSG00000096092.5	6	0.00306066	0.0948803	31	0.0973762	No	No
Adipose-Subcutaneous	563	GSTA1	ENSG00000243955.5	6	0.000190929	0.00572787	30	0.0130782	Yes	No
Adipose-Subcutaneous	563	GSTA4	ENSG00000170899.10	6	1.69759e-05	0.000509277	30	0.00376156	Yes	Yes
Adipose-Subcutaneous	563	ICK	ENSG00000112144.15	6	1.76131e-05	0.000528394	30	0.00384313	Yes	Yes
Adipose-Subcutaneous	563	FBXO9	ENSG00000112146.16	6	0.000843144	0.0252943	30	0.0324435	Yes	No
Adipose-Subcutaneous	563	GCM1	ENSG00000137270.10	6	5.44893e-05	0.00158019	29	0.00680553	Yes	Yes
Adipose-Subcutaneous	563	ELOVL5	ENSG00000012660.13	6	0.000290208	0.00870625	30	0.0165036	Yes	No
Adipose-Subcutaneous	563	RP3-483K16.4	ENSG00000271367.1	6	3.93917e-05	0.00114236	29	0.00573754	Yes	Yes
Adipose-Subcutaneous	563	GCLC	ENSG00000001084.10	6	6.65666e-05	0.00193043	29	0.00749882	Yes	Yes
Adipose-Subcutaneous	563	KLHL31	ENSG00000124743.5	6	0.000289752	0.00840281	29	0.016162	Yes	No
Adipose-Subcutaneous	563	RP11-79N23.1	ENSG00000227885.1	6	9.49268e-05	0.00275288	29	0.00891946	Yes	Yes
Adipose-Subcutaneous	563	LRRC1	ENSG00000137269.14	6	0.00108726	0.0347922	32	0.0410961	Yes	No
Adipose-Subcutaneous	563	MLIP	ENSG00000146147.14	6	0.000113661	0.00409181	36	0.01089	Yes	No
Adipose-Subcutaneous	563	RP11-411K7.1	ENSG00000236740.6	6	0.000194611	0.00583832	30	0.0131852	Yes	No
Adipose-Subcutaneous	563	GFRAL	ENSG00000187871.2	6	0.00085413	0.0316028	37	0.0382019	Yes	No
Adipose-Subcutaneous	563	HMGCLL1	ENSG00000146151.12	6	0.000189344	0.00719508	38	0.0148479	Yes	No
Adipose-Subcutaneous	563	BMP5	ENSG00000112175.7	6	9.392e-06	0.00032872	35	0.00292615	Yes	Yes
Adipose-Subcutaneous	563	COL21A1	ENSG00000124749.16	6	2.35151e-05	0.000799512	34	0.00476565	Yes	Yes
Adipose-Subcutaneous	563	DST	ENSG00000151914.19	6	0.001161	0.0359911	31	0.042163	Yes	No
Adipose-Subcutaneous	563	BEND6	ENSG00000151917.17	6	0.000348271	0.00835849	24	0.0161018	Yes	No
Adipose-Subcutaneous	563	KIAA1586	ENSG00000168116.13	6	0.00012734	0.00280147	22	0.00899841	Yes	Yes
Adipose-Subcutaneous	563	ZNF451	ENSG00000112200.16	6	0.00080726	0.018567	23	0.0262675	Yes	No
Adipose-Subcutaneous	563	BAG2	ENSG00000112208.11	6	0.000879793	0.0193554	22	0.0269636	Yes	No
Adipose-Subcutaneous	563	RAB23	ENSG00000112210.11	6	0.00135998	0.0299195	22	0.0366555	Yes	No
Adipose-Subcutaneous	563	PRIM2	ENSG00000146143.17	6	0.000224255	0.00583064	26	0.0131781	Yes	No
Adipose-Subcutaneous	563	XXbac-BPGBPG55C20.1	ENSG00000272541.1	6	0.00115168	0.0218819	19	0.0292713	Yes	No
Adipose-Subcutaneous	563	XXbac-BPGBPG55C20.3	ENSG00000271761.1	6	0.000358499	0.00681148	19	0.0144107	Yes	No
Adipose-Subcutaneous	563	XXbac-BPGBPG55C20.2	ENSG00000272316.1	6	0.00869066	0.165123	19	0.166054	No	No
Adipose-Subcutaneous	563	XXbac-BPG55C20.7	ENSG00000225096.1	6	0.00401208	0.0722175	18	0.0757256	No	No
Adipose-Subcutaneous	563	KHDRBS2	ENSG00000112232.8	6	0.000721941	0.0295996	41	0.0363597	Yes	No
Adipose-Subcutaneous	563	FKBP1C	ENSG00000198225.5	6	0.000945248	0.0236312	25	0.0309425	Yes	No
Adipose-Subcutaneous	563	PTP4A1	ENSG00000112245.10	6	0.00159749	0.0415347	26	0.0471967	Yes	No
Adipose-Subcutaneous	563	PHF3	ENSG00000118482.11	6	5.00865e-05	0.00135234	27	0.00628248	Yes	Yes
Adipose-Subcutaneous	563	EYS	ENSG00000188107.14	6	0.00135352	0.0825647	61	0.0856137	No	No
Adipose-Subcutaneous	563	ADGRB3	ENSG00000135298.13	6	0.000176379	0.00811343	46	0.0158343	Yes	No
Adipose-Subcutaneous	563	LMBRD1	ENSG00000168216.10	6	1.86199e-06	5.77216e-05	31	0.0010972	Yes	Yes
Adipose-Subcutaneous	563	COL9A1	ENSG00000112280.15	6	0.00320323	0.102503	32	0.1047	No	No
Adipose-Subcutaneous	563	FAM135A	ENSG00000082269.16	6	8.9179e-05	0.00303209	34	0.00933392	Yes	Yes
Adipose-Subcutaneous	563	SDHAF4	ENSG00000154079.5	6	0.000125668	0.00402139	32	0.0107935	Yes	No
Adipose-Subcutaneous	563	RP11-134K13.4	ENSG00000271967.1	6	0.000186052	0.00576763	31	0.0131303	Yes	No
Adipose-Subcutaneous	563	SMAP1	ENSG00000112305.14	6	8.49137e-05	0.00288706	34	0.00914346	Yes	Yes
Adipose-Subcutaneous	563	B3GAT2	ENSG00000112309.10	6	0.000364316	0.0116581	32	0.0195508	Yes	No
Adipose-Subcutaneous	563	OGFRL1	ENSG00000119900.7	6	0.00174461	0.054083	31	0.0587487	No	No
Adipose-Subcutaneous	563	LINC00472	ENSG00000233237.6	6	4.3766e-05	0.00131298	30	0.00618506	Yes	Yes
Adipose-Subcutaneous	563	RIMS1	ENSG00000079841.18	6	0.000512398	0.0184463	36	0.0261549	Yes	No
Adipose-Subcutaneous	563	KCNQ5	ENSG00000185760.15	6	0.00143002	0.0529106	37	0.0576825	No	No
Adipose-Subcutaneous	563	KHDC1	ENSG00000135314.12	6	0.00149179	0.0462455	31	0.0516219	No	No
Adipose-Subcutaneous	563	OOEP	ENSG00000203907.9	6	2.9538e-05	0.000915679	31	0.00510935	Yes	Yes
Adipose-Subcutaneous	563	DDX43	ENSG00000080007.7	6	0.000774993	0.0240248	31	0.0313232	Yes	No
Adipose-Subcutaneous	563	MB21D1	ENSG00000164430.15	6	0.000502982	0.0155924	31	0.0234828	Yes	No
Adipose-Subcutaneous	563	MTO1	ENSG00000135297.15	6	0.00103864	0.0321978	31	0.0387267	Yes	No
Adipose-Subcutaneous	563	EEF1A1	ENSG00000156508.17	6	0.00101881	0.0305643	30	0.0372725	Yes	No
Adipose-Subcutaneous	563	SLC17A5	ENSG00000119899.12	6	0.00100499	0.0311547	31	0.0377729	Yes	No
Adipose-Subcutaneous	563	CD109	ENSG00000156535.13	6	1.13505e-07	3.74565e-06	33	0.000190814	Yes	Yes
Adipose-Subcutaneous	563	COL12A1	ENSG00000111799.20	6	0.00145361	0.0363403	25	0.0424772	Yes	No
Adipose-Subcutaneous	563	COX7A2	ENSG00000112695.11	6	4.78831e-05	0.00114919	24	0.00575566	Yes	Yes
Adipose-Subcutaneous	563	TMEM30A	ENSG00000112697.15	6	9.6051e-05	0.00230522	24	0.00819861	Yes	Yes
Adipose-Subcutaneous	563	RP1-234P15.4	ENSG00000225793.2	6	0.000994764	0.0228796	23	0.030179	Yes	No
Adipose-Subcutaneous	563	FILIP1	ENSG00000118407.14	6	0.000318843	0.00828992	26	0.0160244	Yes	No
Adipose-Subcutaneous	563	SENP6	ENSG00000112701.17	6	5.59022e-06	0.000139756	25	0.00181685	Yes	Yes
Adipose-Subcutaneous	563	MYO6	ENSG00000196586.13	6	0.00380988	0.0990568	26	0.101411	No	No
Adipose-Subcutaneous	563	IMPG1	ENSG00000112706.11	6	0.000668138	0.0173716	26	0.0251409	Yes	No
Adipose-Subcutaneous	563	HTR1B	ENSG00000135312.6	6	2.75784e-06	8.82508e-05	32	0.00141122	Yes	Yes
Adipose-Subcutaneous	563	IRAK1BP1	ENSG00000146243.13	6	0.000918649	0.0284781	31	0.0353129	Yes	No
Adipose-Subcutaneous	563	PHIP	ENSG00000146247.13	6	4.33851e-05	0.00138832	32	0.00637327	Yes	Yes
Adipose-Subcutaneous	563	HMGN3	ENSG00000118418.14	6	0.000900559	0.0261162	29	0.0331924	Yes	No
Adipose-Subcutaneous	563	LCA5	ENSG00000135338.13	6	0.000276168	0.00828503	30	0.0160202	Yes	No
Adipose-Subcutaneous	563	SH3BGRL2	ENSG00000198478.7	6	0.000244502	0.00733505	30	0.0149741	Yes	No
Adipose-Subcutaneous	563	ELOVL4	ENSG00000118402.5	6	0.00525271	0.168087	32	0.168997	No	No
Adipose-Subcutaneous	563	TTK	ENSG00000112742.9	6	0.00240733	0.0794418	33	0.0826399	No	No
Adipose-Subcutaneous	563	BCKDHB	ENSG00000083123.14	6	0.000762118	0.0281984	37	0.0350636	Yes	No
Adipose-Subcutaneous	563	RP11-250B2.6	ENSG00000272129.1	6	5.72144e-05	0.0020025	35	0.00762772	Yes	Yes
Adipose-Subcutaneous	563	RP11-250B2.3	ENSG00000233967.6	6	0.00166471	0.0582647	35	0.0626423	No	No
Adipose-Subcutaneous	563	RP11-250B2.5	ENSG00000260645.1	6	0.00144644	0.0506256	35	0.0556095	No	No
Adipose-Subcutaneous	563	FAM46A	ENSG00000112773.15	6	0.00012899	0.00464362	36	0.0116655	Yes	No
Adipose-Subcutaneous	563	RP11-244G12.1	ENSG00000277797.1	6	0.000831069	0.0265942	32	0.0336318	Yes	No
Adipose-Subcutaneous	563	RP11-379B8.1	ENSG00000226453.1	6	0.000130377	0.0040417	31	0.0108139	Yes	No
Adipose-Subcutaneous	563	IBTK	ENSG00000005700.14	6	8.69665e-07	2.3481e-05	27	0.000626734	Yes	Yes
Adipose-Subcutaneous	563	TPBG	ENSG00000146242.8	6	0.00132968	0.0345717	26	0.0408898	Yes	No
Adipose-Subcutaneous	563	UBE3D	ENSG00000118420.16	6	0.000192635	0.0050085	26	0.0121412	Yes	No
Adipose-Subcutaneous	563	DOPEY1	ENSG00000083097.14	6	0.000773913	0.0185739	24	0.0262752	Yes	No
Adipose-Subcutaneous	563	PGM3	ENSG00000013375.15	6	3.73807e-06	8.59755e-05	23	0.00138228	Yes	Yes
Adipose-Subcutaneous	563	RWDD2A	ENSG00000013392.7	6	0.000805834	0.0185342	23	0.0262357	Yes	No
Adipose-Subcutaneous	563	ME1	ENSG00000065833.8	6	0.000692786	0.0180124	26	0.0257424	Yes	No
Adipose-Subcutaneous	563	PRSS35	ENSG00000146250.6	6	0.000118904	0.00273478	23	0.00890543	Yes	Yes
Adipose-Subcutaneous	563	CYB5R4	ENSG00000065615.13	6	1.27482e-05	0.000318704	25	0.0028656	Yes	Yes
Adipose-Subcutaneous	563	MRAP2	ENSG00000135324.5	6	0.00111973	0.0279932	25	0.0348595	Yes	No
Adipose-Subcutaneous	563	CEP162	ENSG00000135315.11	6	0.00064196	0.0179749	28	0.0257155	Yes	No
Adipose-Subcutaneous	563	LINC01611	ENSG00000231776.5	6	3.95765e-05	0.00118729	30	0.00585796	Yes	Yes
Adipose-Subcutaneous	563	TBX18	ENSG00000112837.16	6	0.00343369	0.0961434	28	0.098576	No	No
Adipose-Subcutaneous	563	RP11-30P6.6	ENSG00000234155.1	6	3.94013e-05	0.00118204	30	0.00584625	Yes	Yes
Adipose-Subcutaneous	563	NT5E	ENSG00000135318.11	6	0.00201786	0.0625537	31	0.066668	No	No
Adipose-Subcutaneous	563	SNX14	ENSG00000135317.12	6	0.000157169	0.00502941	32	0.0121588	Yes	No
Adipose-Subcutaneous	563	SYNCRIP	ENSG00000135316.17	6	8.30525e-05	0.00257463	31	0.00863848	Yes	Yes
Adipose-Subcutaneous	563	CGA	ENSG00000135346.8	6	0.00406673	0.117935	29	0.119708	No	No
Adipose-Subcutaneous	563	ZNF292	ENSG00000188994.12	6	2.17873e-05	0.000675408	31	0.00437344	Yes	Yes
Adipose-Subcutaneous	563	SMIM8	ENSG00000111850.10	6	2.18948e-05	0.000656844	30	0.00430254	Yes	Yes
Adipose-Subcutaneous	563	C6orf163	ENSG00000203872.6	6	0.000901121	0.0261325	29	0.0332081	Yes	No
Adipose-Subcutaneous	563	CFAP206	ENSG00000272514.5	6	0.000285661	0.00856984	30	0.0163607	Yes	No
Adipose-Subcutaneous	563	SLC35A1	ENSG00000164414.17	6	0.00012717	0.00381509	30	0.0105135	Yes	No
Adipose-Subcutaneous	563	RARS2	ENSG00000146282.17	6	0.000282495	0.00847485	30	0.0162463	Yes	No
Adipose-Subcutaneous	563	ORC3	ENSG00000135336.14	6	2.22636e-06	6.45643e-05	29	0.00117887	Yes	Yes
Adipose-Subcutaneous	563	AKIRIN2	ENSG00000135334.8	6	9.28183e-05	0.00259891	28	0.00868064	Yes	Yes
Adipose-Subcutaneous	563	CNR1	ENSG00000118432.12	6	0.00230763	0.0646136	28	0.0685751	No	No
Adipose-Subcutaneous	563	RNGTT	ENSG00000111880.15	6	0.000682312	0.0211517	31	0.0285773	Yes	No
Adipose-Subcutaneous	563	PNRC1	ENSG00000146278.10	6	0.000436994	0.0113619	26	0.0192822	Yes	No
Adipose-Subcutaneous	563	SRSF12	ENSG00000154548.8	6	9.77213e-05	0.00254075	26	0.00857855	Yes	Yes
Adipose-Subcutaneous	563	PM20D2	ENSG00000146281.5	6	0.000891976	0.0231914	26	0.0305033	Yes	No
Adipose-Subcutaneous	563	GABRR2	ENSG00000111886.10	6	3.14738e-05	0.000786845	25	0.00472849	Yes	Yes
Adipose-Subcutaneous	563	UBE2J1	ENSG00000198833.6	6	0.000879763	0.0219941	25	0.0293859	Yes	No
Adipose-Subcutaneous	563	RRAGD	ENSG00000025039.14	6	0.00158585	0.0412321	26	0.0469311	Yes	No
Adipose-Subcutaneous	563	ANKRD6	ENSG00000135299.16	6	0.00902078	0.252582	28	0.252866	No	No
Adipose-Subcutaneous	563	LYRM2	ENSG00000083099.10	6	0.0006502	0.016255	25	0.0241157	Yes	No
Adipose-Subcutaneous	563	MDN1	ENSG00000112159.11	6	0.000177255	0.00478589	27	0.0118616	Yes	No
Adipose-Subcutaneous	563	CASP8AP2	ENSG00000118412.12	6	0.000532411	0.0138427	26	0.02179	Yes	No
Adipose-Subcutaneous	563	BACH2	ENSG00000112182.14	6	0.000551634	0.0171007	31	0.0248577	Yes	No
Adipose-Subcutaneous	563	MAP3K7	ENSG00000135341.17	6	2.07565e-06	5.39669e-05	26	0.00105392	Yes	Yes
Adipose-Subcutaneous	563	EPHA7	ENSG00000135333.13	6	4.13462e-05	0.00140577	34	0.00641027	Yes	Yes
Adipose-Subcutaneous	563	MANEA	ENSG00000172469.15	6	4.74225e-06	0.000128041	27	0.0017191	Yes	Yes
Adipose-Subcutaneous	563	UFL1	ENSG00000014123.9	6	0.00017499	0.00489971	28	0.0119989	Yes	No
Adipose-Subcutaneous	563	FHL5	ENSG00000112214.10	6	0.00280539	0.0785509	28	0.0818038	No	No
Adipose-Subcutaneous	563	GPR63	ENSG00000112218.8	6	0.00127553	0.0344394	27	0.0407896	Yes	No
Adipose-Subcutaneous	563	NDUFAF4	ENSG00000123545.5	6	0.000178257	0.00463469	26	0.011653	Yes	No
Adipose-Subcutaneous	563	KLHL32	ENSG00000186231.16	6	0.00201124	0.0563148	28	0.0607963	No	No
Adipose-Subcutaneous	563	MMS22L	ENSG00000146263.11	6	0.00151662	0.0394322	26	0.0452546	Yes	No
Adipose-Subcutaneous	563	FBXL4	ENSG00000112234.8	6	4.07498e-05	0.0010595	26	0.00556102	Yes	Yes
Adipose-Subcutaneous	563	FAXC	ENSG00000146267.11	6	0.00247187	0.0642685	26	0.0682372	No	No
Adipose-Subcutaneous	563	COQ3	ENSG00000132423.11	6	0.00049941	0.0129847	26	0.0208912	Yes	No
Adipose-Subcutaneous	563	PNISR	ENSG00000132424.14	6	3.57575e-06	9.29695e-05	26	0.00144366	Yes	Yes
Adipose-Subcutaneous	563	USP45	ENSG00000123552.17	6	0.000240925	0.00626405	26	0.0137192	Yes	No
Adipose-Subcutaneous	563	TSTD3	ENSG00000228439.5	6	0.0003898	0.00974499	25	0.017526	Yes	No
Adipose-Subcutaneous	563	CCNC	ENSG00000112237.12	6	1.46486e-06	3.66214e-05	25	0.000823844	Yes	Yes
Adipose-Subcutaneous	563	SIM1	ENSG00000112246.9	6	4.10259e-05	0.00118975	29	0.00586415	Yes	Yes
Adipose-Subcutaneous	563	ASCC3	ENSG00000112249.13	6	0.000138253	0.00456235	33	0.0115601	Yes	No
Adipose-Subcutaneous	563	GRIK2	ENSG00000164418.19	6	0.000167401	0.00636124	38	0.0138389	Yes	No
Adipose-Subcutaneous	563	HACE1	ENSG00000085382.11	6	0.000123033	0.00356796	29	0.0101702	Yes	No
Adipose-Subcutaneous	563	BVES	ENSG00000112276.13	6	0.000398064	0.0103497	26	0.0182005	Yes	No
Adipose-Subcutaneous	563	POPDC3	ENSG00000132429.9	6	0.000101799	0.00254499	25	0.00858237	Yes	Yes
Adipose-Subcutaneous	563	RP3-355L5.5	ENSG00000272102.1	6	1.75526e-06	4.38816e-05	25	0.00091617	Yes	Yes
Adipose-Subcutaneous	563	PREP	ENSG00000085377.13	6	2.85136e-05	0.000769868	27	0.00468812	Yes	Yes
Adipose-Subcutaneous	563	ATG5	ENSG00000057663.14	6	0.000134408	0.00456988	34	0.0115691	Yes	No
Adipose-Subcutaneous	563	PRDM1	ENSG00000057657.15	6	6.63697e-05	0.00205746	31	0.00774814	Yes	Yes
Adipose-Subcutaneous	563	AIM1	ENSG00000112297.14	6	0.000319135	0.0102123	32	0.0180497	Yes	No
Adipose-Subcutaneous	563	RTN4IP1	ENSG00000130347.12	6	0.000311998	0.00935993	30	0.0171149	Yes	No
Adipose-Subcutaneous	563	QRSL1	ENSG00000130348.11	6	0.000315442	0.00946327	30	0.0172384	Yes	No
Adipose-Subcutaneous	563	CD24	ENSG00000272398.5	6	4.80052e-05	0.00144016	30	0.00649262	Yes	Yes
Adipose-Subcutaneous	563	C6orf203	ENSG00000130349.9	6	7.80346e-05	0.00241907	31	0.00841437	Yes	Yes
Adipose-Subcutaneous	563	BEND3	ENSG00000178409.13	6	0.00052676	0.0163296	31	0.0241844	Yes	No
Adipose-Subcutaneous	563	PDSS2	ENSG00000164494.11	6	0.000196539	0.0064858	33	0.0140323	Yes	No
Adipose-Subcutaneous	563	SOBP	ENSG00000112320.11	6	0.000488473	0.0141657	29	0.0221111	Yes	No
Adipose-Subcutaneous	563	SCML4	ENSG00000146285.13	6	0.000508644	0.0137334	27	0.021684	Yes	No
Adipose-Subcutaneous	563	SEC63	ENSG00000025796.13	6	1.14306e-05	0.000297196	26	0.00275846	Yes	Yes
Adipose-Subcutaneous	563	RP1-111B22.3	ENSG00000271734.1	6	0.000472918	0.01135	24	0.0192716	Yes	No
Adipose-Subcutaneous	563	OSTM1	ENSG00000081087.14	6	0.000713236	0.0178309	25	0.025569	Yes	No
Adipose-Subcutaneous	563	SNX3	ENSG00000112335.14	6	1.11804e-05	0.000268329	24	0.00260725	Yes	Yes
Adipose-Subcutaneous	563	LACE1	ENSG00000135537.16	6	0.000156349	0.00422142	27	0.0110786	Yes	No
Adipose-Subcutaneous	563	FOXO3	ENSG00000118689.14	6	0.00419189	0.108989	26	0.111044	No	No
Adipose-Subcutaneous	563	LINC00222	ENSG00000203801.8	6	3.29838e-05	0.000824594	25	0.00484788	Yes	Yes
Adipose-Subcutaneous	563	ARMC2	ENSG00000118690.12	6	0.00077232	0.0200803	26	0.0276153	Yes	No
Adipose-Subcutaneous	563	SESN1	ENSG00000080546.13	6	0.0060292	0.156759	26	0.157795	No	No
Adipose-Subcutaneous	563	CEP57L1	ENSG00000183137.14	6	0.000298377	0.00745943	25	0.0151018	Yes	No
Adipose-Subcutaneous	563	CD164	ENSG00000135535.15	6	0.000335851	0.00873212	26	0.0165262	Yes	No
Adipose-Subcutaneous	563	PPIL6	ENSG00000185250.15	6	0.000171045	0.00461821	27	0.0116221	Yes	No
Adipose-Subcutaneous	563	SMPD2	ENSG00000135587.8	6	0.00106883	0.0277896	26	0.0346932	Yes	No
Adipose-Subcutaneous	563	MICAL1	ENSG00000135596.17	6	0.000191542	0.00498008	26	0.0120999	Yes	No
Adipose-Subcutaneous	563	ZBTB24	ENSG00000112365.4	6	0.000497415	0.0129328	26	0.0208378	Yes	No
Adipose-Subcutaneous	563	AK9	ENSG00000155085.15	6	0.000281823	0.00817286	29	0.0159016	Yes	No
Adipose-Subcutaneous	563	FIG4	ENSG00000112367.10	6	0.000204692	0.00593607	29	0.0133057	Yes	No
Adipose-Subcutaneous	563	RP1-249I4.2	ENSG00000232311.1	6	0.000539559	0.0145681	27	0.0224978	Yes	No
Adipose-Subcutaneous	563	WASF1	ENSG00000112290.12	6	0.00021049	0.00610421	29	0.0135119	Yes	No
Adipose-Subcutaneous	563	CDC40	ENSG00000168438.14	6	0.00342816	0.102845	30	0.105036	No	No
Adipose-Subcutaneous	563	METTL24	ENSG00000053328.8	6	0.000112993	0.00338979	30	0.0098952	Yes	Yes
Adipose-Subcutaneous	563	DDO	ENSG00000203797.9	6	0.000241278	0.0065145	27	0.0140605	Yes	No
Adipose-Subcutaneous	563	SLC22A16	ENSG00000004809.13	6	0.000243179	0.00680901	28	0.0144107	Yes	No
Adipose-Subcutaneous	563	CDK19	ENSG00000155111.14	6	0.000658407	0.0197522	30	0.0273218	Yes	No
Adipose-Subcutaneous	563	AMD1	ENSG00000123505.15	6	0.000269743	0.00728307	27	0.0149158	Yes	No
Adipose-Subcutaneous	563	GTF3C6	ENSG00000155115.6	6	2.24287e-06	6.05576e-05	27	0.00112944	Yes	Yes
Adipose-Subcutaneous	563	RPF2	ENSG00000197498.12	6	6.07605e-05	0.00170129	28	0.00705982	Yes	Yes
Adipose-Subcutaneous	563	SLC16A10	ENSG00000112394.16	6	0.00205816	0.0596866	29	0.0639974	No	No
Adipose-Subcutaneous	563	MFSD4B	ENSG00000173214.5	6	0.000714014	0.0192784	27	0.0269025	Yes	No
Adipose-Subcutaneous	563	RP5-1112D6.7	ENSG00000271789.1	6	6.36581e-06	0.000171877	27	0.00202053	Yes	Yes
Adipose-Subcutaneous	563	REV3L	ENSG00000009413.15	6	5.09686e-05	0.00147809	29	0.00657379	Yes	Yes
Adipose-Subcutaneous	563	TRAF3IP2	ENSG00000056972.18	6	4.48831e-05	0.00116696	26	0.00580615	Yes	Yes
Adipose-Subcutaneous	563	FYN	ENSG00000010810.17	6	0.00319211	0.089379	28	0.0921025	No	No
Adipose-Subcutaneous	563	WISP3	ENSG00000112761.20	6	0.000174663	0.00419192	24	0.011046	Yes	No
Adipose-Subcutaneous	563	TUBE1	ENSG00000074935.13	6	0.00283911	0.0681385	24	0.0718882	No	No
Adipose-Subcutaneous	563	FAM229B	ENSG00000203778.7	6	0.00506521	0.121565	24	0.123238	No	No
Adipose-Subcutaneous	563	LAMA4	ENSG00000112769.18	6	0.00291936	0.0759035	26	0.0792736	No	No
Adipose-Subcutaneous	563	RP1-142L7.9	ENSG00000270661.1	6	4.96183e-07	1.19084e-05	24	0.000412905	Yes	Yes
Adipose-Subcutaneous	563	RP1-124C6.1	ENSG00000232316.1	6	0.00970191	0.232846	24	0.233251	No	No
Adipose-Subcutaneous	563	RP11-367G18.1	ENSG00000230943.1	6	0.000774157	0.0185798	24	0.0262814	Yes	No
Adipose-Subcutaneous	563	MARCKS	ENSG00000277443.2	6	1.86741e-05	0.000466854	25	0.00358639	Yes	Yes
Adipose-Subcutaneous	563	LINC01268	ENSG00000227502.2	6	0.000932846	0.0223883	24	0.0297589	Yes	No
Adipose-Subcutaneous	563	HDAC2	ENSG00000196591.11	6	0.00111574	0.0290091	26	0.0358294	Yes	No
Adipose-Subcutaneous	563	FRK	ENSG00000111816.7	6	0.00197679	0.0573269	29	0.0617382	No	No
Adipose-Subcutaneous	563	NT5DC1	ENSG00000178425.13	6	4.82489e-05	0.00139922	29	0.00639634	Yes	Yes
Adipose-Subcutaneous	563	COL10A1	ENSG00000123500.9	6	1.96712e-05	0.000531123	27	0.00385427	Yes	Yes
Adipose-Subcutaneous	563	TSPYL4	ENSG00000187189.10	6	0.00115419	0.031163	27	0.0377779	Yes	No
Adipose-Subcutaneous	563	DSE	ENSG00000111817.16	6	0.000291391	0.00874173	30	0.0165374	Yes	No
Adipose-Subcutaneous	563	RP3-486I3.7	ENSG00000237021.2	6	0.00108252	0.0292279	27	0.0360048	Yes	No
Adipose-Subcutaneous	563	TSPYL1	ENSG00000189241.6	6	2.91161e-05	0.000786134	27	0.00472796	Yes	Yes
Adipose-Subcutaneous	563	RP1-93H18.1	ENSG00000240050.5	6	0.00147826	0.0399129	27	0.0457261	Yes	No
Adipose-Subcutaneous	563	FAM26F	ENSG00000188820.12	6	0.0010774	0.0290898	27	0.0358917	Yes	No
Adipose-Subcutaneous	563	TRAPPC3L	ENSG00000173626.9	6	0.000608968	0.0170511	28	0.0248201	Yes	No
Adipose-Subcutaneous	563	FAM26E	ENSG00000178033.5	6	0.000110763	0.00310138	28	0.00945258	Yes	Yes
Adipose-Subcutaneous	563	FAM26D	ENSG00000164451.13	6	0.00240343	0.067296	28	0.0710792	No	No
Adipose-Subcutaneous	563	RWDD1	ENSG00000111832.12	6	1.6245e-05	0.000454859	28	0.00353269	Yes	Yes
Adipose-Subcutaneous	563	RSPH4A	ENSG00000111834.12	6	7.87959e-06	0.000220629	28	0.00232709	Yes	Yes
Adipose-Subcutaneous	563	ZUFSP	ENSG00000153975.9	6	0.00247298	0.0692434	28	0.0728985	No	No
Adipose-Subcutaneous	563	KPNA5	ENSG00000196911.10	6	0.000538445	0.0150765	28	0.0229816	Yes	No
Adipose-Subcutaneous	563	FAM162B	ENSG00000183807.7	6	0.0014349	0.0401772	28	0.0459559	Yes	No
Adipose-Subcutaneous	563	VGLL2	ENSG00000170162.13	6	0.000294996	0.00825988	28	0.0159938	Yes	No
Adipose-Subcutaneous	563	DCBLD1	ENSG00000164465.18	6	0.00137644	0.0412931	30	0.046979	Yes	No
Adipose-Subcutaneous	563	GOPC	ENSG00000047932.13	6	8.02006e-05	0.00224562	28	0.00809668	Yes	Yes
Adipose-Subcutaneous	563	NUS1	ENSG00000153989.7	6	5.28817e-05	0.00148069	28	0.00658042	Yes	Yes
Adipose-Subcutaneous	563	SLC35F1	ENSG00000196376.10	6	3.87967e-05	0.00131909	34	0.00619745	Yes	Yes
Adipose-Subcutaneous	563	CEP85L	ENSG00000111860.13	6	5.74958e-07	1.72487e-05	30	0.000521263	Yes	Yes
Adipose-Subcutaneous	563	PLN	ENSG00000198523.5	6	0.00399985	0.107996	27	0.110084	No	No
Adipose-Subcutaneous	563	MCM9	ENSG00000111877.17	6	7.64562e-05	0.00221723	29	0.00804993	Yes	Yes
Adipose-Subcutaneous	563	ASF1A	ENSG00000111875.7	6	0.000414429	0.011604	28	0.0194912	Yes	No
Adipose-Subcutaneous	563	FAM184A	ENSG00000111879.18	6	4.68035e-05	0.00149771	32	0.00661322	Yes	Yes
Adipose-Subcutaneous	563	MAN1A1	ENSG00000111885.6	6	0.000252114	0.00806764	32	0.0157856	Yes	No
Adipose-Subcutaneous	563	TBC1D32	ENSG00000146350.13	6	0.000297979	0.0104293	35	0.0182863	Yes	No
Adipose-Subcutaneous	563	GJA1	ENSG00000152661.7	6	0.00123614	0.0383204	31	0.0442293	Yes	No
Adipose-Subcutaneous	563	HSF2	ENSG00000025156.12	6	1.23083e-07	3.44631e-06	28	0.000179148	Yes	Yes
Adipose-Subcutaneous	563	SERINC1	ENSG00000111897.6	6	1.09148e-05	0.000305615	28	0.00279758	Yes	Yes
Adipose-Subcutaneous	563	PKIB	ENSG00000135549.14	6	2.53484e-05	0.0007858	31	0.00472796	Yes	Yes
Adipose-Subcutaneous	563	SMPDL3A	ENSG00000172594.12	6	0.000767836	0.0214994	28	0.0289091	Yes	No
Adipose-Subcutaneous	563	TRDN	ENSG00000186439.12	6	0.000996317	0.0328785	33	0.0393333	Yes	No
Adipose-Subcutaneous	563	NKAIN2	ENSG00000188580.14	6	0.000777499	0.0318775	41	0.0384437	Yes	No
Adipose-Subcutaneous	563	RNF217	ENSG00000146373.16	6	1.89442e-05	0.00049255	26	0.00368563	Yes	Yes
Adipose-Subcutaneous	563	TPD52L1	ENSG00000111907.20	6	0.0002275	0.005915	26	0.0132844	Yes	No
Adipose-Subcutaneous	563	HDDC2	ENSG00000111906.17	6	3.32204e-07	8.3051e-06	25	0.000323319	Yes	Yes
Adipose-Subcutaneous	563	RP11-735G4.1	ENSG00000226409.2	6	6.17854e-05	0.00142107	23	0.00644579	Yes	Yes
Adipose-Subcutaneous	563	HEY2	ENSG00000135547.8	6	0.00100824	0.0201648	20	0.0277021	Yes	No
Adipose-Subcutaneous	563	NCOA7	ENSG00000111912.19	6	0.00154972	0.0340938	22	0.0404598	Yes	No
Adipose-Subcutaneous	563	HINT3	ENSG00000111911.6	6	0.000951209	0.0190242	20	0.0266814	Yes	No
Adipose-Subcutaneous	563	TRMT11	ENSG00000066651.18	6	0.000111865	0.0022373	20	0.00808331	Yes	Yes
Adipose-Subcutaneous	563	RP11-527F13.1	ENSG00000231842.1	6	0.00113038	0.0203469	18	0.0278721	Yes	No
Adipose-Subcutaneous	563	CENPW	ENSG00000203760.8	6	0.00241023	0.0433842	18	0.0488778	Yes	No
Adipose-Subcutaneous	563	RSPO3	ENSG00000146374.13	6	0.0001456	0.00276639	19	0.00894051	Yes	Yes
Adipose-Subcutaneous	563	RNF146	ENSG00000118518.15	6	0.0010512	0.0210241	20	0.0284674	Yes	No
Adipose-Subcutaneous	563	ECHDC1	ENSG00000093144.18	6	0.000288244	0.00576489	20	0.0131291	Yes	No
Adipose-Subcutaneous	563	KIAA0408	ENSG00000189367.14	6	0.00158266	0.0316532	20	0.0382499	Yes	No
Adipose-Subcutaneous	563	SOGA3	ENSG00000214338.10	6	2.15005e-05	0.000451511	21	0.00351701	Yes	Yes
Adipose-Subcutaneous	563	C6orf58	ENSG00000184530.8	6	0.000924431	0.0203375	22	0.0278679	Yes	No
Adipose-Subcutaneous	563	THEMIS	ENSG00000172673.10	6	8.29268e-06	0.00021561	26	0.00229786	Yes	Yes
Adipose-Subcutaneous	563	PTPRK	ENSG00000152894.14	6	0.00201535	0.0604605	30	0.0647143	No	No
Adipose-Subcutaneous	563	LAMA2	ENSG00000196569.11	6	5.95479e-05	0.00220327	37	0.00802688	Yes	Yes
Adipose-Subcutaneous	563	RP1-69D17.4	ENSG00000226149.5	6	0.00172608	0.0535084	31	0.0582309	No	No
Adipose-Subcutaneous	563	ARHGAP18	ENSG00000146376.10	6	0.000173329	0.00554653	32	0.0128558	Yes	No
Adipose-Subcutaneous	563	L3MBTL3	ENSG00000198945.7	6	0.000110692	0.00354216	32	0.0101378	Yes	No
Adipose-Subcutaneous	563	SAMD3	ENSG00000164483.16	6	0.000689671	0.0227592	33	0.0300812	Yes	No
Adipose-Subcutaneous	563	TMEM200A	ENSG00000164484.11	6	3.84907e-05	0.0012317	32	0.00597098	Yes	Yes
Adipose-Subcutaneous	563	SMLR1	ENSG00000256162.2	6	0.000319308	0.00957924	30	0.0173557	Yes	No
Adipose-Subcutaneous	563	EPB41L2	ENSG00000079819.18	6	4.65538e-05	0.00153627	33	0.00670709	Yes	Yes
Adipose-Subcutaneous	563	AKAP7	ENSG00000118507.15	6	2.28194e-05	0.0007074	31	0.00448859	Yes	Yes
Adipose-Subcutaneous	563	ARG1	ENSG00000118520.14	6	0.000470983	0.0131875	28	0.0211071	Yes	No
Adipose-Subcutaneous	563	MED23	ENSG00000112282.17	6	6.26511e-06	0.000175423	28	0.00203936	Yes	Yes
Adipose-Subcutaneous	563	ENPP3	ENSG00000154269.14	6	0.000591411	0.0177423	30	0.0254809	Yes	No
Adipose-Subcutaneous	563	ENPP1	ENSG00000197594.11	6	0.00059301	0.0177903	30	0.0255293	Yes	No
Adipose-Subcutaneous	563	CTGF	ENSG00000118523.5	6	0.00194899	0.0565206	29	0.0609841	No	No
Adipose-Subcutaneous	563	RP3-523C21.2	ENSG00000236166.1	6	0.000735901	0.0206052	28	0.0281062	Yes	No
Adipose-Subcutaneous	563	LINC01013	ENSG00000228495.1	6	6.53821e-05	0.00189608	29	0.0074334	Yes	Yes
Adipose-Subcutaneous	563	MOXD1	ENSG00000079931.14	6	0.000505652	0.0151696	30	0.0230779	Yes	No
Adipose-Subcutaneous	563	STX7	ENSG00000079950.13	6	0.00137897	0.0399901	29	0.0457917	Yes	No
Adipose-Subcutaneous	563	VNN1	ENSG00000112299.7	6	9.59981e-05	0.00278394	29	0.0089656	Yes	Yes
Adipose-Subcutaneous	563	VNN3	ENSG00000093134.14	6	0.000677628	0.0196512	29	0.0272479	Yes	No
Adipose-Subcutaneous	563	VNN2	ENSG00000112303.13	6	0.000128919	0.00373866	29	0.0104108	Yes	No
Adipose-Subcutaneous	563	SLC18B1	ENSG00000146409.10	6	1.89776e-05	0.000550352	29	0.00394814	Yes	Yes
Adipose-Subcutaneous	563	RPS12	ENSG00000112306.7	6	0.00122564	0.0355436	29	0.0417486	Yes	No
Adipose-Subcutaneous	563	EYA4	ENSG00000112319.17	6	9.16948e-05	0.00302593	33	0.00932486	Yes	Yes
Adipose-Subcutaneous	563	TCF21	ENSG00000118526.6	6	0.00173864	0.0486819	28	0.053776	No	No
Adipose-Subcutaneous	563	TBPL1	ENSG00000028839.9	6	0.000124375	0.00335813	27	0.00984459	Yes	Yes
Adipose-Subcutaneous	563	SLC2A12	ENSG00000146411.5	6	0.00258489	0.0723771	28	0.0758795	No	No
Adipose-Subcutaneous	563	SGK1	ENSG00000118515.11	6	0.000905576	0.0262617	29	0.0333248	Yes	No
Adipose-Subcutaneous	563	LINC01010	ENSG00000236700.5	6	0.000383054	0.00995941	26	0.017779	Yes	No
Adipose-Subcutaneous	563	RP11-557H15.4	ENSG00000232310.6	6	0.000242682	0.00655241	27	0.0141115	Yes	No
Adipose-Subcutaneous	563	ALDH8A1	ENSG00000118514.13	6	0.000167442	0.00435348	26	0.0112613	Yes	No
Adipose-Subcutaneous	563	HBS1L	ENSG00000112339.14	6	0.000202904	0.00547841	27	0.012762	Yes	No
Adipose-Subcutaneous	563	MYB	ENSG00000118513.18	6	0.00194411	0.0486029	25	0.0537086	No	No
Adipose-Subcutaneous	563	AHI1	ENSG00000135541.20	6	0.000686876	0.0171719	25	0.0249288	Yes	No
Adipose-Subcutaneous	563	LINC00271	ENSG00000231028.8	6	0.000434728	0.00999874	23	0.017826	Yes	No
Adipose-Subcutaneous	563	PDE7B	ENSG00000171408.13	6	0.000184371	0.0044249	24	0.0113585	Yes	No
Adipose-Subcutaneous	563	MTFR2	ENSG00000146410.11	6	3.01342e-06	6.32819e-05	21	0.00116321	Yes	Yes
Adipose-Subcutaneous	563	BCLAF1	ENSG00000029363.16	6	0.000529206	0.0111133	21	0.0189997	Yes	No
Adipose-Subcutaneous	563	RP3-406A7.7	ENSG00000260418.1	6	0.00555924	0.116744	21	0.118559	No	No
Adipose-Subcutaneous	563	MAP7	ENSG00000135525.18	6	0.00010281	0.00257025	25	0.00863204	Yes	Yes
Adipose-Subcutaneous	563	MAP3K5	ENSG00000197442.9	6	0.000636738	0.0171919	27	0.0249538	Yes	No
Adipose-Subcutaneous	563	PEX7	ENSG00000112357.12	6	0.00228767	0.054904	24	0.0594774	No	No
Adipose-Subcutaneous	563	IL20RA	ENSG00000016402.13	6	0.000219114	0.00525872	24	0.0124508	Yes	No
Adipose-Subcutaneous	563	IFNGR1	ENSG00000027697.13	6	0.000127704	0.00319261	25	0.00959937	Yes	Yes
Adipose-Subcutaneous	563	TNFAIP3	ENSG00000118503.14	6	0.00033836	0.0101508	30	0.0179863	Yes	No
Adipose-Subcutaneous	563	PERP	ENSG00000112378.11	6	0.000701945	0.0217603	31	0.0291587	Yes	No
Adipose-Subcutaneous	563	ARFGEF3	ENSG00000112379.8	6	3.28112e-05	0.00108277	33	0.00560065	Yes	Yes
Adipose-Subcutaneous	563	HEBP2	ENSG00000051620.10	6	0.000650489	0.0201652	31	0.0277021	Yes	No
Adipose-Subcutaneous	563	NHSL1	ENSG00000135540.11	6	0.000837714	0.02932	35	0.0360958	Yes	No
Adipose-Subcutaneous	563	GVQW2	ENSG00000279968.1	6	0.00211498	0.0634494	30	0.0674881	No	No
Adipose-Subcutaneous	563	CCDC28A	ENSG00000024862.17	6	0.000240969	0.00722908	30	0.014869	Yes	No
Adipose-Subcutaneous	563	ECT2L	ENSG00000203734.11	6	4.22782e-06	0.000131063	31	0.00174652	Yes	Yes
Adipose-Subcutaneous	563	REPS1	ENSG00000135597.18	6	0.000103423	0.0032061	31	0.0096237	Yes	Yes
Adipose-Subcutaneous	563	ABRACL	ENSG00000146386.7	6	0.000100142	0.00300425	30	0.00929035	Yes	Yes
Adipose-Subcutaneous	563	HECA	ENSG00000112406.4	6	8.62159e-05	0.00250026	29	0.00851133	Yes	Yes
Adipose-Subcutaneous	563	TXLNB	ENSG00000164440.14	6	0.000109805	0.00307455	28	0.00941134	Yes	Yes
Adipose-Subcutaneous	563	CITED2	ENSG00000164442.9	6	0.000705941	0.0190604	27	0.0267049	Yes	No
Adipose-Subcutaneous	563	LINC01625	ENSG00000238099.2	6	0.0015724	0.0408823	26	0.0466337	Yes	No
Adipose-Subcutaneous	563	RP5-899B16.1	ENSG00000231426.5	6	0.00103795	0.0249108	24	0.0321146	Yes	No
Adipose-Subcutaneous	563	RP3-332B22.1	ENSG00000236013.5	6	9.51739e-06	0.0002189	23	0.00231532	Yes	Yes
Adipose-Subcutaneous	563	RP3-460G2.2	ENSG00000234147.1	6	0.00672758	0.141279	21	0.142526	No	No
Adipose-Subcutaneous	563	RP11-63E9.1	ENSG00000259828.1	6	0.00717574	0.157866	22	0.158873	No	No
Adipose-Subcutaneous	563	VTA1	ENSG00000009844.15	6	3.1476e-05	0.000723947	23	0.0045579	Yes	Yes
Adipose-Subcutaneous	563	ADGRG6	ENSG00000112414.14	6	0.00157309	0.0377542	24	0.0437485	Yes	No
Adipose-Subcutaneous	563	HIVEP2	ENSG00000010818.9	6	0.000198153	0.00515197	26	0.0123219	Yes	No
Adipose-Subcutaneous	563	LINC01277	ENSG00000229017.6	6	1.83206e-05	0.000439694	24	0.00346279	Yes	Yes
Adipose-Subcutaneous	563	RP1-45I4.3	ENSG00000227192.1	6	0.000287626	0.0066154	23	0.0141923	Yes	No
Adipose-Subcutaneous	563	AIG1	ENSG00000146416.17	6	2.40768e-06	6.50072e-05	27	0.00118022	Yes	Yes
Adipose-Subcutaneous	563	ADAT2	ENSG00000189007.15	6	0.000149877	0.00374692	25	0.0104241	Yes	No
Adipose-Subcutaneous	563	PEX3	ENSG00000034693.14	6	0.000941809	0.0235452	25	0.030845	Yes	No
Adipose-Subcutaneous	563	FUCA2	ENSG00000001036.13	6	0.000290685	0.00726711	25	0.014902	Yes	No
Adipose-Subcutaneous	563	PHACTR2	ENSG00000112419.14	6	0.000141422	0.00395981	28	0.010717	Yes	No
Adipose-Subcutaneous	563	LTV1	ENSG00000135521.8	6	2.65117e-05	0.00063628	24	0.00422369	Yes	Yes
Adipose-Subcutaneous	563	ZC2HC1B	ENSG00000118491.9	6	0.000461897	0.0120093	26	0.0199128	Yes	No
Adipose-Subcutaneous	563	PLAGL1	ENSG00000118495.18	6	0.000743214	0.0200668	27	0.0276009	Yes	No
Adipose-Subcutaneous	563	SF3B5	ENSG00000169976.6	6	8.73279e-08	2.27053e-06	26	0.000135851	Yes	Yes
Adipose-Subcutaneous	563	STX11	ENSG00000135604.9	6	0.000277003	0.00720208	26	0.0148521	Yes	No
Adipose-Subcutaneous	563	UTRN	ENSG00000152818.18	6	0.000191992	0.0067197	35	0.0143059	Yes	No
Adipose-Subcutaneous	563	EPM2A	ENSG00000112425.14	6	0.000638054	0.0185036	29	0.026214	Yes	No
Adipose-Subcutaneous	563	RP3-466P17.1	ENSG00000270638.1	6	0.000773936	0.0193484	25	0.0269578	Yes	No
Adipose-Subcutaneous	563	FBXO30	ENSG00000118496.4	6	0.000202864	0.00527447	26	0.0124611	Yes	No
Adipose-Subcutaneous	563	SHPRH	ENSG00000146414.15	6	0.00117922	0.031839	27	0.0384067	Yes	No
Adipose-Subcutaneous	563	RAB32	ENSG00000118508.4	6	0.000119368	0.00262609	22	0.00873297	Yes	Yes
Adipose-Subcutaneous	563	STXBP5	ENSG00000164506.14	6	5.02944e-05	0.00150883	30	0.0066332	Yes	Yes
Adipose-Subcutaneous	563	SAMD5	ENSG00000203727.3	6	0.00115464	0.0346392	30	0.0409578	Yes	No
Adipose-Subcutaneous	563	SASH1	ENSG00000111961.17	6	0.000121021	0.00435675	36	0.0112613	Yes	No
Adipose-Subcutaneous	563	UST	ENSG00000111962.7	6	3.60932e-05	0.00133545	37	0.00624181	Yes	Yes
Adipose-Subcutaneous	563	TAB2	ENSG00000055208.18	6	2.46341e-05	0.000837559	34	0.00488032	Yes	Yes
Adipose-Subcutaneous	563	SUMO4	ENSG00000177688.6	6	0.0010475	0.0345676	33	0.0408877	Yes	No
Adipose-Subcutaneous	563	ZC3H12D	ENSG00000178199.13	6	0.00016274	0.00553315	34	0.0128358	Yes	No
Adipose-Subcutaneous	563	PPIL4	ENSG00000131013.3	6	0.000114218	0.00388342	34	0.010608	Yes	No
Adipose-Subcutaneous	563	GINM1	ENSG00000055211.12	6	0.000128266	0.00423276	33	0.0110968	Yes	No
Adipose-Subcutaneous	563	KATNA1	ENSG00000186625.13	6	4.34859e-06	0.000147852	34	0.00187061	Yes	Yes
Adipose-Subcutaneous	563	LATS1	ENSG00000131023.12	6	6.88294e-06	0.00023402	34	0.0023855	Yes	Yes
Adipose-Subcutaneous	563	NUP43	ENSG00000120253.13	6	0.000285853	0.00943315	33	0.0172015	Yes	No
Adipose-Subcutaneous	563	PCMT1	ENSG00000120265.16	6	4.44699e-05	0.00151198	34	0.00664139	Yes	Yes
Adipose-Subcutaneous	563	LRP11	ENSG00000120256.9	6	5.12291e-05	0.00174179	34	0.00713769	Yes	Yes
Adipose-Subcutaneous	563	RAET1E	ENSG00000164520.11	6	0.000836525	0.0284419	34	0.0352767	Yes	No
Adipose-Subcutaneous	563	RAET1G	ENSG00000203722.7	6	1.41537e-05	0.000481224	34	0.00364341	Yes	Yes
Adipose-Subcutaneous	563	ULBP2	ENSG00000131015.4	6	0.000647481	0.0220144	34	0.0294018	Yes	No
Adipose-Subcutaneous	563	ULBP1	ENSG00000111981.4	6	0.000472064	0.0160502	34	0.0239297	Yes	No
Adipose-Subcutaneous	563	ULBP3	ENSG00000131019.10	6	3.58242e-05	0.00125385	35	0.00603393	Yes	Yes
Adipose-Subcutaneous	563	PPP1R14C	ENSG00000198729.4	6	8.16461e-05	0.00293926	36	0.00920228	Yes	Yes
Adipose-Subcutaneous	563	PLEKHG1	ENSG00000120278.15	6	0.000919788	0.0367915	40	0.0428894	Yes	No
Adipose-Subcutaneous	563	MTHFD1L	ENSG00000120254.15	6	3.51451e-05	0.00144095	41	0.00649262	Yes	Yes
Adipose-Subcutaneous	563	AKAP12	ENSG00000131016.16	6	0.000712042	0.0270576	38	0.0340608	Yes	No
Adipose-Subcutaneous	563	ZBTB2	ENSG00000181472.4	6	0.000129408	0.00465868	36	0.0116844	Yes	No
Adipose-Subcutaneous	563	RMND1	ENSG00000155906.16	6	1.04799e-05	0.000377275	36	0.0031583	Yes	Yes
Adipose-Subcutaneous	563	ARMT1	ENSG00000146476.10	6	0.000419167	0.0146708	35	0.022593	Yes	No
Adipose-Subcutaneous	563	CCDC170	ENSG00000120262.9	6	4.14284e-05	0.00153285	37	0.00669826	Yes	Yes
Adipose-Subcutaneous	563	ESR1	ENSG00000091831.22	6	0.00021793	0.00915305	42	0.0169366	Yes	No
Adipose-Subcutaneous	563	SYNE1	ENSG00000131018.22	6	0.000106574	0.00436952	41	0.0112724	Yes	No
Adipose-Subcutaneous	563	MYCT1	ENSG00000120279.6	6	0.000203849	0.00672701	33	0.0143095	Yes	No
Adipose-Subcutaneous	563	VIP	ENSG00000146469.12	6	2.04179e-05	0.000673792	33	0.0043722	Yes	Yes
Adipose-Subcutaneous	563	FBXO5	ENSG00000112029.9	6	0.0016019	0.0544645	34	0.0590659	No	No
Adipose-Subcutaneous	563	MTRF1L	ENSG00000112031.15	6	7.76195e-05	0.00263906	34	0.00875856	Yes	Yes
Adipose-Subcutaneous	563	RGS17	ENSG00000091844.7	6	0.00063299	0.0221546	35	0.0295471	Yes	No
Adipose-Subcutaneous	563	IPCEF1	ENSG00000074706.13	6	4.38937e-05	0.00158017	36	0.00680553	Yes	Yes
Adipose-Subcutaneous	563	CNKSR3	ENSG00000153721.18	6	0.000629535	0.0214042	34	0.0288245	Yes	No
Adipose-Subcutaneous	563	SCAF8	ENSG00000213079.9	6	9.63191e-06	0.000317853	33	0.0028625	Yes	Yes
Adipose-Subcutaneous	563	TIAM2	ENSG00000146426.17	6	0.00213576	0.0747518	35	0.0781761	No	No
Adipose-Subcutaneous	563	TFB1M	ENSG00000029639.10	6	0.000300249	0.00960796	32	0.0173822	Yes	No
Adipose-Subcutaneous	563	CLDN20	ENSG00000171217.5	6	2.65576e-05	0.000849843	32	0.00491941	Yes	Yes
Adipose-Subcutaneous	563	RP11-230C9.4	ENSG00000271265.1	6	0.000137707	0.0038558	28	0.0105606	Yes	No
Adipose-Subcutaneous	563	ARID1B	ENSG00000049618.22	6	4.34553e-05	0.00152094	35	0.00666625	Yes	Yes
Adipose-Subcutaneous	563	TMEM242	ENSG00000215712.10	6	7.14288e-06	0.000207144	29	0.00224326	Yes	Yes
Adipose-Subcutaneous	563	RP5-933K21.3	ENSG00000271040.1	6	0.00215745	0.0604085	28	0.0646742	No	No
Adipose-Subcutaneous	563	ZDHHC14	ENSG00000175048.16	6	0.0012074	0.0398442	33	0.0456628	Yes	No
Adipose-Subcutaneous	563	SNX9	ENSG00000130340.15	6	0.000313733	0.0103532	33	0.0182031	Yes	No
Adipose-Subcutaneous	563	SYNJ2	ENSG00000078269.14	6	3.86522e-05	0.00131418	34	0.00618586	Yes	Yes
Adipose-Subcutaneous	563	SERAC1	ENSG00000122335.13	6	0.00181715	0.0617831	34	0.0659479	No	No
Adipose-Subcutaneous	563	GTF2H5	ENSG00000272047.1	6	0.000186342	0.00614928	33	0.0135708	Yes	No
Adipose-Subcutaneous	563	TULP4	ENSG00000130338.12	6	0.000403401	0.0153292	38	0.0232337	Yes	No
Adipose-Subcutaneous	563	TMEM181	ENSG00000146433.8	6	3.91086e-05	0.00144702	37	0.00649673	Yes	Yes
Adipose-Subcutaneous	563	DYNLT1	ENSG00000146425.10	6	0.000360941	0.0126329	35	0.0205553	Yes	No
Adipose-Subcutaneous	563	SYTL3	ENSG00000164674.15	6	0.000279583	0.010065	36	0.0179047	Yes	No
Adipose-Subcutaneous	563	EZR	ENSG00000092820.17	6	0.000674549	0.0229347	34	0.0302459	Yes	No
Adipose-Subcutaneous	563	RSPH3	ENSG00000130363.11	6	0.000532087	0.0175589	33	0.0253221	Yes	No
Adipose-Subcutaneous	563	TAGAP	ENSG00000164691.16	6	0.00219245	0.0723509	33	0.0758565	No	No
Adipose-Subcutaneous	563	FNDC1	ENSG00000164694.16	6	0.000301258	0.0102428	34	0.0180802	Yes	No
Adipose-Subcutaneous	563	RP3-393E18.2	ENSG00000237927.1	6	7.18969e-06	0.00023007	32	0.00237008	Yes	Yes
Adipose-Subcutaneous	563	SOD2	ENSG00000112096.16	6	0.000538001	0.017754	33	0.0254897	Yes	No
Adipose-Subcutaneous	563	WTAP	ENSG00000146457.14	6	9.64486e-05	0.00308636	32	0.0094229	Yes	Yes
Adipose-Subcutaneous	563	ACAT2	ENSG00000120437.8	6	0.000102092	0.00326694	32	0.00971831	Yes	Yes
Adipose-Subcutaneous	563	TCP1	ENSG00000120438.11	6	3.73988e-05	0.00119676	32	0.00588155	Yes	Yes
Adipose-Subcutaneous	563	MRPL18	ENSG00000112110.9	6	1.49816e-05	0.000479411	32	0.00364088	Yes	Yes
Adipose-Subcutaneous	563	PNLDC1	ENSG00000146453.12	6	0.000329818	0.0105542	32	0.0184181	Yes	No
Adipose-Subcutaneous	563	MAS1	ENSG00000130368.5	6	0.000165787	0.00530518	32	0.0125071	Yes	No
Adipose-Subcutaneous	563	IGF2R	ENSG00000197081.12	6	0.00164008	0.0557626	34	0.0602794	No	No
Adipose-Subcutaneous	563	SLC22A1	ENSG00000175003.12	6	7.42432e-07	2.37578e-05	32	0.00062849	Yes	Yes
Adipose-Subcutaneous	563	SLC22A3	ENSG00000146477.5	6	0.000296134	0.0094763	32	0.0172446	Yes	No
Adipose-Subcutaneous	563	MAP3K4	ENSG00000085511.19	6	0.000388404	0.0132057	34	0.0211306	Yes	No
Adipose-Subcutaneous	563	AGPAT4	ENSG00000026652.13	6	0.000107644	0.0038752	36	0.0105925	Yes	No
Adipose-Subcutaneous	563	PARK2	ENSG00000185345.18	6	0.000479728	0.026385	55	0.0334313	Yes	No
Adipose-Subcutaneous	563	PACRG	ENSG00000112530.11	6	0.000292233	0.0128583	44	0.0207695	Yes	No
Adipose-Subcutaneous	563	CAHM	ENSG00000270419.1	6	0.00203184	0.0670509	33	0.0708538	No	No
Adipose-Subcutaneous	563	QKI	ENSG00000112531.16	6	4.91165e-05	0.0017682	36	0.00720373	Yes	Yes
Adipose-Subcutaneous	563	RP5-826L7.1	ENSG00000228692.2	6	0.000373534	0.0119531	32	0.0198439	Yes	No
Adipose-Subcutaneous	563	PDE10A	ENSG00000112541.13	6	0.000320491	0.0153836	48	0.0232779	Yes	No
Adipose-Subcutaneous	563	LINC00473	ENSG00000223414.2	6	0.0017981	0.0701259	39	0.0737275	No	No
Adipose-Subcutaneous	563	PRR18	ENSG00000176381.5	6	0.000311806	0.0118486	38	0.0197477	Yes	No
Adipose-Subcutaneous	563	SFT2D1	ENSG00000198818.9	6	2.94448e-05	0.00114835	39	0.00575303	Yes	Yes
Adipose-Subcutaneous	563	MPC1	ENSG00000060762.18	6	3.08869e-05	0.00120459	39	0.00589726	Yes	Yes
Adipose-Subcutaneous	563	RPS6KA2	ENSG00000071242.11	6	0.000169209	0.00795282	47	0.0156597	Yes	No
Adipose-Subcutaneous	563	RNASET2	ENSG00000026297.15	6	0.000183916	0.00717274	39	0.0148227	Yes	No
Adipose-Subcutaneous	563	FGFR1OP	ENSG00000213066.11	6	0.000179027	0.00716109	40	0.0148182	Yes	No
Adipose-Subcutaneous	563	CCR6	ENSG00000112486.15	6	1.41134e-05	0.000564535	40	0.00399114	Yes	Yes
Adipose-Subcutaneous	563	RP11-351J23.1	ENSG00000203688.4	6	0.00078487	0.0313948	40	0.0380097	Yes	No
Adipose-Subcutaneous	563	LINC01558	ENSG00000146521.9	6	5.58586e-05	0.0022902	41	0.00817176	Yes	Yes
Adipose-Subcutaneous	563	RP3-431P23.5	ENSG00000269155.2	6	0.000108037	0.00432146	40	0.0112149	Yes	No
Adipose-Subcutaneous	563	AFDN-AS1	ENSG00000198221.8	6	0.000837048	0.034319	41	0.0406637	Yes	No
Adipose-Subcutaneous	563	AFDN	ENSG00000130396.20	6	0.000266119	0.0117092	44	0.0196034	Yes	No
Adipose-Subcutaneous	563	KIF25-AS1	ENSG00000229921.6	6	0.000132322	0.00555754	42	0.0128706	Yes	No
Adipose-Subcutaneous	563	KIF25	ENSG00000125337.16	6	7.00369e-05	0.00301159	43	0.00930617	Yes	Yes
Adipose-Subcutaneous	563	FRMD1	ENSG00000153303.16	6	4.30386e-06	0.000180762	42	0.00207533	Yes	Yes
Adipose-Subcutaneous	563	DACT2	ENSG00000164488.11	6	3.71085e-06	0.000152145	41	0.00191038	Yes	Yes
Adipose-Subcutaneous	563	SMOC2	ENSG00000112562.18	6	8.30006e-05	0.00356903	43	0.0101702	Yes	No
Adipose-Subcutaneous	563	LINC01615	ENSG00000223485.2	6	0.0017669	0.0689092	39	0.0725982	No	No
Adipose-Subcutaneous	563	RP11-417E7.2	ENSG00000261039.2	6	0.000124467	0.00485421	39	0.0119543	Yes	No
Adipose-Subcutaneous	563	THBS2	ENSG00000186340.14	6	0.000131622	0.00513327	39	0.0122889	Yes	No
Adipose-Subcutaneous	563	RP1-137D17.1	ENSG00000226194.5	6	0.000571014	0.0216985	38	0.0291066	Yes	No
Adipose-Subcutaneous	563	RP1-137D17.2	ENSG00000272848.1	6	0.000426985	0.0157985	37	0.0236751	Yes	No
Adipose-Subcutaneous	563	WDR27	ENSG00000184465.15	6	1.76289e-06	7.05155e-05	40	0.00123043	Yes	Yes
Adipose-Subcutaneous	563	C6orf120	ENSG00000185127.6	6	0.00121052	0.0423682	35	0.0479513	Yes	No
Adipose-Subcutaneous	563	PHF10	ENSG00000130024.14	6	5.16674e-05	0.00180836	35	0.00729157	Yes	Yes
Adipose-Subcutaneous	563	TCTE3	ENSG00000184786.5	6	0.000494116	0.0167999	34	0.0245795	Yes	No
Adipose-Subcutaneous	563	ERMARD	ENSG00000130023.15	6	9.40958e-06	0.000319926	34	0.00287224	Yes	Yes
Adipose-Subcutaneous	563	LINC00242	ENSG00000229214.1	6	0.00131934	0.0435383	33	0.0490142	Yes	No
Adipose-Subcutaneous	563	LINC00574	ENSG00000231690.2	6	0.000221141	0.00729766	33	0.0149334	Yes	No
Adipose-Subcutaneous	563	RP1-182D15.2	ENSG00000236173.1	6	0.00168969	0.0557599	33	0.0602794	No	No
Adipose-Subcutaneous	563	RP11-302L19.3	ENSG00000273100.1	6	0.000667042	0.016676	25	0.0244714	Yes	No
Adipose-Subcutaneous	563	RP5-894D12.5	ENSG00000271820.1	6	0.000157887	0.0036314	23	0.0102709	Yes	No
Adipose-Subcutaneous	563	LINC01624	ENSG00000227508.6	6	7.47582e-05	0.00171944	23	0.00708751	Yes	Yes
Adipose-Subcutaneous	563	DLL1	ENSG00000198719.8	6	0.00416989	0.0917377	22	0.0943464	No	No
Adipose-Subcutaneous	563	FAM120B	ENSG00000112584.13	6	5.34066e-08	1.17494e-06	22	8.76538e-05	Yes	Yes
Adipose-Subcutaneous	563	PSMB1	ENSG00000008018.8	6	8.0614e-09	1.53167e-07	19	2.03803e-05	Yes	Yes
Adipose-Subcutaneous	563	TBP	ENSG00000112592.13	6	3.72529e-08	7.07805e-07	19	6.18636e-05	Yes	Yes
Adipose-Subcutaneous	563	PDCD2	ENSG00000071994.10	6	6.06493e-06	0.000109169	18	0.00156543	Yes	Yes
Adipose-Subcutaneous	563	AC093627.8	ENSG00000242611.2	7	0.00266994	0.0640785	24	0.0680638	No	No
Adipose-Subcutaneous	563	AC093627.9	ENSG00000242474.2	7	1.90092e-05	0.000475231	25	0.0036242	Yes	Yes
Adipose-Subcutaneous	563	AC093627.10	ENSG00000240859.1	7	8.36634e-05	0.00217525	26	0.00797235	Yes	Yes
Adipose-Subcutaneous	563	RP11-90P13.1	ENSG00000261795.1	7	0.000558928	0.0145321	26	0.0224686	Yes	No
Adipose-Subcutaneous	563	FAM20C	ENSG00000177706.8	7	0.000499742	0.0139928	28	0.0219294	Yes	No
Adipose-Subcutaneous	563	AC226118.1	ENSG00000249574.1	7	5.00426e-05	0.00150128	30	0.00662077	Yes	Yes
Adipose-Subcutaneous	563	PDGFA	ENSG00000197461.13	7	0.00140273	0.04629	33	0.0516619	No	No
Adipose-Subcutaneous	563	HRAT92	ENSG00000223855.1	7	1.72483e-05	0.000569194	33	0.00400003	Yes	Yes
Adipose-Subcutaneous	563	PRKAR1B	ENSG00000188191.14	7	0.000138493	0.00498576	36	0.0121085	Yes	No
Adipose-Subcutaneous	563	DNAAF5	ENSG00000164818.15	7	9.13992e-05	0.00338177	37	0.00988354	Yes	Yes
Adipose-Subcutaneous	563	SUN1	ENSG00000164828.17	7	1.40241e-07	5.4694e-06	39	0.000245641	Yes	Yes
Adipose-Subcutaneous	563	GET4	ENSG00000239857.6	7	0.000951739	0.0380695	40	0.0440252	Yes	No
Adipose-Subcutaneous	563	ADAP1	ENSG00000105963.13	7	9.37977e-05	0.0038457	41	0.0105523	Yes	No
Adipose-Subcutaneous	563	COX19	ENSG00000240230.5	7	6.98141e-06	0.000293219	42	0.00273008	Yes	Yes
Adipose-Subcutaneous	563	CYP2W1	ENSG00000073067.13	7	0.000839267	0.0352492	42	0.041482	Yes	No
Adipose-Subcutaneous	563	C7orf50	ENSG00000146540.14	7	0.000322135	0.0144961	45	0.0224316	Yes	No
Adipose-Subcutaneous	563	GPR146	ENSG00000164849.9	7	0.00102209	0.0439498	43	0.0493902	Yes	No
Adipose-Subcutaneous	563	GPER1	ENSG00000164850.14	7	0.000713156	0.0299525	42	0.0366896	Yes	No
Adipose-Subcutaneous	563	ZFAND2A	ENSG00000178381.11	7	0.000239372	0.00981427	41	0.0176045	Yes	No
Adipose-Subcutaneous	563	MICALL2	ENSG00000164877.18	7	0.000268398	0.0104675	39	0.01833	Yes	No
Adipose-Subcutaneous	563	RP11-1246C19.1	ENSG00000273230.1	7	0.000264561	0.0103179	39	0.0181636	Yes	No
Adipose-Subcutaneous	563	INTS1	ENSG00000164880.15	7	9.13388e-05	0.00356221	39	0.0101639	Yes	No
Adipose-Subcutaneous	563	MAFK	ENSG00000198517.9	7	0.00055519	0.0216524	39	0.0290599	Yes	No
Adipose-Subcutaneous	563	TMEM184A	ENSG00000164855.15	7	0.00222611	0.0868182	39	0.0896801	No	No
Adipose-Subcutaneous	563	PSMG3	ENSG00000157778.8	7	0.00125427	0.0476621	38	0.0528426	No	No
Adipose-Subcutaneous	563	PSMG3-AS1	ENSG00000230487.7	7	0.000167655	0.00653853	39	0.0140936	Yes	No
Adipose-Subcutaneous	563	ELFN1	ENSG00000225968.7	7	0.000685849	0.0274339	40	0.0343763	Yes	No
Adipose-Subcutaneous	563	MAD1L1	ENSG00000002822.15	7	5.92291e-05	0.002843	48	0.00907458	Yes	Yes
Adipose-Subcutaneous	563	MRM2	ENSG00000122687.17	7	6.39108e-05	0.00255643	40	0.00860022	Yes	Yes
Adipose-Subcutaneous	563	NUDT1	ENSG00000106268.15	7	0.00131403	0.0525614	40	0.0573569	No	No
Adipose-Subcutaneous	563	SNX8	ENSG00000106266.10	7	1.97871e-05	0.000831057	42	0.00486147	Yes	Yes
Adipose-Subcutaneous	563	EIF3B	ENSG00000106263.17	7	6.47103e-07	2.58841e-05	40	0.000663194	Yes	Yes
Adipose-Subcutaneous	563	CHST12	ENSG00000136213.9	7	6.4503e-05	0.00264462	41	0.00877114	Yes	Yes
Adipose-Subcutaneous	563	LFNG	ENSG00000106003.12	7	0.000761442	0.0304577	40	0.0371756	Yes	No
Adipose-Subcutaneous	563	BRAT1	ENSG00000106009.15	7	1.47948e-05	0.000591792	40	0.00406615	Yes	Yes
Adipose-Subcutaneous	563	IQCE	ENSG00000106012.17	7	0.00095136	0.0380544	40	0.0440191	Yes	No
Adipose-Subcutaneous	563	TTYH3	ENSG00000136295.14	7	0.000735368	0.0294147	40	0.03618	Yes	No
Adipose-Subcutaneous	563	AMZ1	ENSG00000174945.13	7	0.000799574	0.0327825	41	0.0392475	Yes	No
Adipose-Subcutaneous	563	GNA12	ENSG00000146535.13	7	0.000176919	0.0072537	41	0.0148985	Yes	No
Adipose-Subcutaneous	563	CARD11	ENSG00000198286.9	7	0.000240303	0.0098524	41	0.0176587	Yes	No
Adipose-Subcutaneous	563	AC091801.1	ENSG00000217455.8	7	9.24124e-05	0.00360408	39	0.0102294	Yes	No
Adipose-Subcutaneous	563	SDK1	ENSG00000146555.18	7	2.37686e-05	0.00137858	58	0.00635284	Yes	Yes
Adipose-Subcutaneous	563	FOXK1	ENSG00000164916.10	7	8.46274e-05	0.00338509	40	0.00988742	Yes	Yes
Adipose-Subcutaneous	563	AP5Z1	ENSG00000242802.6	7	0.000663604	0.0258805	39	0.0329701	Yes	No
Adipose-Subcutaneous	563	RADIL	ENSG00000157927.16	7	0.000428402	0.0175645	41	0.0253255	Yes	No
Adipose-Subcutaneous	563	RBAK	ENSG00000146587.17	7	3.87134e-07	1.54854e-05	40	0.000485244	Yes	Yes
Adipose-Subcutaneous	563	RBAKDN	ENSG00000273313.1	7	0.00037205	0.014882	40	0.0228137	Yes	No
Adipose-Subcutaneous	563	WIPI2	ENSG00000157954.14	7	5.42235e-07	2.11471e-05	39	0.000590068	Yes	Yes
Adipose-Subcutaneous	563	SLC29A4	ENSG00000164638.10	7	0.000982393	0.0383133	39	0.0442249	Yes	No
Adipose-Subcutaneous	563	TNRC18	ENSG00000182095.14	7	0.000407226	0.016289	40	0.0241444	Yes	No
Adipose-Subcutaneous	563	RP11-1275H24.2	ENSG00000272953.1	7	0.000289356	0.0107062	37	0.0185782	Yes	No
Adipose-Subcutaneous	563	RP11-1275H24.1	ENSG00000234432.4	7	8.84449e-05	0.00327246	37	0.00972304	Yes	Yes
Adipose-Subcutaneous	563	RP11-1275H24.3	ENSG00000273084.1	7	0.00354442	0.131144	37	0.132579	No	No
Adipose-Subcutaneous	563	FBXL18	ENSG00000155034.18	7	0.000857551	0.0325869	38	0.0390703	Yes	No
Adipose-Subcutaneous	563	AC092171.4	ENSG00000230733.2	7	0.000129497	0.00479137	37	0.0118653	Yes	No
Adipose-Subcutaneous	563	ACTB	ENSG00000075624.13	7	5.4957e-05	0.00203341	37	0.00769596	Yes	Yes
Adipose-Subcutaneous	563	FSCN1	ENSG00000075618.17	7	0.000195078	0.0072179	37	0.0148649	Yes	No
Adipose-Subcutaneous	563	RNF216	ENSG00000011275.18	7	7.17461e-05	0.0027981	39	0.00899245	Yes	Yes
Adipose-Subcutaneous	563	OCM	ENSG00000122543.10	7	0.00104834	0.0377403	36	0.0437408	Yes	No
Adipose-Subcutaneous	563	CCZ1	ENSG00000122674.11	7	0.000190673	0.0070549	37	0.0146944	Yes	No
Adipose-Subcutaneous	563	PMS2	ENSG00000122512.14	7	0.000112139	0.00437341	39	0.0112768	Yes	No
Adipose-Subcutaneous	563	AIMP2	ENSG00000106305.9	7	0.00135978	0.0530313	39	0.0577964	No	No
Adipose-Subcutaneous	563	EIF2AK1	ENSG00000086232.12	7	5.4794e-06	0.000213697	39	0.00228704	Yes	Yes
Adipose-Subcutaneous	563	ANKRD61	ENSG00000157999.5	7	1.9251e-05	0.000731536	38	0.00456984	Yes	Yes
Adipose-Subcutaneous	563	USP42	ENSG00000106346.11	7	0.000258586	0.0103434	40	0.0181967	Yes	No
Adipose-Subcutaneous	563	CYTH3	ENSG00000008256.15	7	2.92517e-05	0.00122857	42	0.00595905	Yes	Yes
Adipose-Subcutaneous	563	FAM220A	ENSG00000178397.12	7	0.000722546	0.0289019	40	0.0357191	Yes	No
Adipose-Subcutaneous	563	RAC1	ENSG00000136238.17	7	0.000145389	0.00581558	40	0.0131692	Yes	No
Adipose-Subcutaneous	563	DAGLB	ENSG00000164535.14	7	0.000261202	0.0107093	41	0.0185818	Yes	No
Adipose-Subcutaneous	563	KDELR2	ENSG00000136240.9	7	0.000188974	0.00755896	40	0.0152272	Yes	No
Adipose-Subcutaneous	563	GRID2IP	ENSG00000215045.8	7	0.000117286	0.00469143	40	0.0117323	Yes	No
Adipose-Subcutaneous	563	ZDHHC4	ENSG00000136247.14	7	3.92504e-06	0.000157001	40	0.00194363	Yes	Yes
Adipose-Subcutaneous	563	C7orf26	ENSG00000146576.12	7	2.28364e-09	9.13458e-08	40	1.45419e-05	Yes	Yes
Adipose-Subcutaneous	563	ZNF853	ENSG00000236609.3	7	0.000758774	0.030351	40	0.0370631	Yes	No
Adipose-Subcutaneous	563	ZNF316	ENSG00000205903.6	7	2.53027e-05	0.00101211	40	0.00541755	Yes	Yes
Adipose-Subcutaneous	563	ZNF12	ENSG00000164631.18	7	1.77816e-06	7.11264e-05	40	0.0012379	Yes	Yes
Adipose-Subcutaneous	563	CCZ1B	ENSG00000146574.15	7	7.60277e-05	0.00311714	41	0.00947307	Yes	Yes
Adipose-Subcutaneous	563	C1GALT1	ENSG00000106392.10	7	0.000414154	0.0173945	42	0.0251679	Yes	No
Adipose-Subcutaneous	563	COL28A1	ENSG00000215018.9	7	6.06527e-06	0.000266872	44	0.00260018	Yes	Yes
Adipose-Subcutaneous	563	RP5-1159O4.2	ENSG00000272732.1	7	1.90131e-12	7.79539e-11	41	9.26612e-08	Yes	Yes
Adipose-Subcutaneous	563	RP5-1159O4.1	ENSG00000272894.5	7	5.70121e-05	0.00233749	41	0.00826607	Yes	Yes
Adipose-Subcutaneous	563	MIOS	ENSG00000164654.15	7	1.43939e-05	0.000604544	42	0.00412515	Yes	Yes
Adipose-Subcutaneous	563	RPA3	ENSG00000106399.11	7	0.00138241	0.0608262	44	0.0650393	No	No
Adipose-Subcutaneous	563	UMAD1	ENSG00000219545.11	7	2.33024e-05	0.00114182	49	0.00573754	Yes	Yes
Adipose-Subcutaneous	563	GLCCI1	ENSG00000106415.12	7	0.000221621	0.00997293	45	0.0177978	Yes	No
Adipose-Subcutaneous	563	ICA1	ENSG00000003147.17	7	0.000382123	0.0168134	44	0.0245895	Yes	No
Adipose-Subcutaneous	563	NDUFA4	ENSG00000189043.9	7	0.000620931	0.0242163	39	0.0314845	Yes	No
Adipose-Subcutaneous	563	PHF14	ENSG00000106443.15	7	2.9588e-06	0.000130187	44	0.00173875	Yes	Yes
Adipose-Subcutaneous	563	THSD7A	ENSG00000005108.15	7	0.000223105	0.0113784	51	0.0192977	Yes	No
Adipose-Subcutaneous	563	TMEM106B	ENSG00000106460.18	7	0.000996954	0.0448629	45	0.0502832	No	No
Adipose-Subcutaneous	563	SCIN	ENSG00000006747.14	7	0.0011373	0.052316	46	0.057125	No	No
Adipose-Subcutaneous	563	ARL4A	ENSG00000122644.12	7	0.000679586	0.0299018	44	0.0366408	Yes	No
Adipose-Subcutaneous	563	ETV1	ENSG00000006468.13	7	0.000790703	0.0300467	38	0.0367872	Yes	No
Adipose-Subcutaneous	563	DGKB	ENSG00000136267.13	7	0.000360168	0.0176482	49	0.0254051	Yes	No
Adipose-Subcutaneous	563	AGMO	ENSG00000187546.13	7	0.000114942	0.00436779	38	0.0112719	Yes	No
Adipose-Subcutaneous	563	MEOX2	ENSG00000106511.5	7	7.71566e-05	0.00262332	34	0.00872972	Yes	Yes
Adipose-Subcutaneous	563	MEOX2-AS1	ENSG00000229108.1	7	0.00279051	0.0920868	33	0.0946726	No	No
Adipose-Subcutaneous	563	ISPD	ENSG00000214960.9	7	6.00488e-05	0.00222181	37	0.00805506	Yes	Yes
Adipose-Subcutaneous	563	SOSTDC1	ENSG00000171243.7	7	0.000115405	0.00380838	33	0.0105	Yes	No
Adipose-Subcutaneous	563	GS1-166A23.2	ENSG00000272361.2	7	0.000136544	0.00436941	32	0.0112724	Yes	No
Adipose-Subcutaneous	563	ANKMY2	ENSG00000106524.8	7	9.59699e-06	0.000316701	33	0.0028625	Yes	Yes
Adipose-Subcutaneous	563	BZW2	ENSG00000136261.14	7	0.000233224	0.0076964	33	0.0153729	Yes	No
Adipose-Subcutaneous	563	TSPAN13	ENSG00000106537.7	7	0.000450959	0.0148816	33	0.0228137	Yes	No
Adipose-Subcutaneous	563	AGR2	ENSG00000106541.11	7	0.00246655	0.0813961	33	0.0844511	No	No
Adipose-Subcutaneous	563	AHR	ENSG00000106546.12	7	0.00136344	0.0422667	31	0.0478668	Yes	No
Adipose-Subcutaneous	563	KCCAT333	ENSG00000236318.2	7	0.000136882	0.00424335	31	0.0111132	Yes	No
Adipose-Subcutaneous	563	AC017060.1	ENSG00000236039.2	7	5.04816e-05	0.00156493	31	0.00677895	Yes	Yes
Adipose-Subcutaneous	563	SNX13	ENSG00000071189.21	7	6.87647e-05	0.00199418	29	0.00762458	Yes	Yes
Adipose-Subcutaneous	563	HDAC9	ENSG00000048052.21	7	0.000180404	0.00757697	42	0.0152446	Yes	No
Adipose-Subcutaneous	563	TWIST1	ENSG00000122691.12	7	0.000213032	0.00660398	31	0.0141792	Yes	No
Adipose-Subcutaneous	563	TWISTNB	ENSG00000105849.5	7	0.000142901	0.00485864	34	0.0119561	Yes	No
Adipose-Subcutaneous	563	MACC1	ENSG00000183742.12	7	0.000781106	0.0273387	35	0.0342926	Yes	No
Adipose-Subcutaneous	563	ITGB8	ENSG00000105855.9	7	0.000178948	0.00644214	36	0.0139557	Yes	No
Adipose-Subcutaneous	563	ABCB5	ENSG00000004846.16	7	0.0001462	0.0054094	37	0.0126425	Yes	No
Adipose-Subcutaneous	563	SP4	ENSG00000105866.13	7	4.66249e-05	0.0016785	36	0.00700727	Yes	Yes
Adipose-Subcutaneous	563	DNAH11	ENSG00000105877.17	7	0.000159586	0.00622387	39	0.0136597	Yes	No
Adipose-Subcutaneous	563	CDCA7L	ENSG00000164649.19	7	0.000269114	0.009419	35	0.0171904	Yes	No
Adipose-Subcutaneous	563	RAPGEF5	ENSG00000136237.18	7	0.000279238	0.0106111	38	0.0184725	Yes	No
Adipose-Subcutaneous	563	STEAP1B	ENSG00000105889.14	7	0.000305786	0.0107025	35	0.0185736	Yes	No
Adipose-Subcutaneous	563	IL6	ENSG00000136244.11	7	0.000659313	0.0197794	30	0.0273406	Yes	No
Adipose-Subcutaneous	563	TOMM7	ENSG00000196683.10	7	0.00133098	0.0399293	30	0.0457398	Yes	No
Adipose-Subcutaneous	563	FAM126A	ENSG00000122591.11	7	0.000171531	0.005489	32	0.0127749	Yes	No
Adipose-Subcutaneous	563	KLHL7-AS1	ENSG00000230658.1	7	0.00035428	0.0102741	29	0.0181087	Yes	No
Adipose-Subcutaneous	563	KLHL7	ENSG00000122550.17	7	0.00135365	0.041963	31	0.0475863	Yes	No
Adipose-Subcutaneous	563	NUPL2	ENSG00000136243.16	7	0.00135885	0.0407656	30	0.0465155	Yes	No
Adipose-Subcutaneous	563	AC005082.12	ENSG00000226816.2	7	0.00305012	0.0915035	30	0.0941218	No	No
Adipose-Subcutaneous	563	GPNMB	ENSG00000136235.15	7	0.00122155	0.0378681	31	0.0438548	Yes	No
Adipose-Subcutaneous	563	MALSU1	ENSG00000156928.4	7	4.13235e-05	0.00128103	31	0.00610714	Yes	Yes
Adipose-Subcutaneous	563	IGF2BP3	ENSG00000136231.13	7	7.57314e-05	0.00257487	34	0.00863848	Yes	Yes
Adipose-Subcutaneous	563	TRA2A	ENSG00000164548.10	7	2.57763e-05	0.000799065	31	0.00476565	Yes	Yes
Adipose-Subcutaneous	563	CCDC126	ENSG00000169193.11	7	0.00177583	0.0568265	32	0.0612585	No	No
Adipose-Subcutaneous	563	FAM221A	ENSG00000188732.10	7	0.00114778	0.036729	32	0.0428389	Yes	No
Adipose-Subcutaneous	563	STK31	ENSG00000196335.12	7	0.00212591	0.070155	33	0.0737538	No	No
Adipose-Subcutaneous	563	MPP6	ENSG00000105926.15	7	5.32109e-06	0.000186238	35	0.00210834	Yes	Yes
Adipose-Subcutaneous	563	DFNA5	ENSG00000105928.13	7	2.20537e-05	0.00077188	35	0.00468932	Yes	Yes
Adipose-Subcutaneous	563	OSBPL3	ENSG00000070882.12	7	4.42424e-05	0.00159273	36	0.00683309	Yes	Yes
Adipose-Subcutaneous	563	CYCS	ENSG00000172115.8	7	0.000208318	0.00666616	32	0.0142447	Yes	No
Adipose-Subcutaneous	563	C7orf31	ENSG00000153790.11	7	0.000333447	0.0106703	32	0.0185345	Yes	No
Adipose-Subcutaneous	563	AC003090.1	ENSG00000223561.6	7	0.000385828	0.0119607	31	0.0198492	Yes	No
Adipose-Subcutaneous	563	CTD-2227E11.1	ENSG00000270933.1	7	7.46091e-05	0.00216366	29	0.00795753	Yes	Yes
Adipose-Subcutaneous	563	NFE2L3	ENSG00000050344.8	7	0.000202432	0.0056681	28	0.0130189	Yes	No
Adipose-Subcutaneous	563	HNRNPA2B1	ENSG00000122566.20	7	9.68666e-06	0.00026154	27	0.00256223	Yes	Yes
Adipose-Subcutaneous	563	CBX3	ENSG00000122565.18	7	0.000368607	0.0099524	27	0.0177727	Yes	No
Adipose-Subcutaneous	563	SNX10	ENSG00000086300.15	7	0.000135792	0.00380217	28	0.0104894	Yes	No
Adipose-Subcutaneous	563	AC004540.5	ENSG00000214870.8	7	0.0012241	0.0342748	28	0.0406323	Yes	No
Adipose-Subcutaneous	563	KIAA0087	ENSG00000122548.5	7	8.97766e-05	0.00233419	26	0.00826053	Yes	Yes
Adipose-Subcutaneous	563	AC004947.2	ENSG00000233760.1	7	0.00355249	0.0923647	26	0.0949364	No	No
Adipose-Subcutaneous	563	SKAP2	ENSG00000005020.12	7	5.51684e-05	0.00171022	31	0.00707008	Yes	Yes
Adipose-Subcutaneous	563	HOXA1	ENSG00000105991.7	7	0.000411036	0.011098	27	0.0189823	Yes	No
Adipose-Subcutaneous	563	HOXA2	ENSG00000105996.6	7	7.67993e-05	0.00207358	27	0.00777702	Yes	Yes
Adipose-Subcutaneous	563	HOXA3	ENSG00000105997.22	7	0.00101737	0.0274691	27	0.0344112	Yes	No
Adipose-Subcutaneous	563	HOXA4	ENSG00000197576.13	7	0.00071845	0.0193981	27	0.0270069	Yes	No
Adipose-Subcutaneous	563	HOXA5	ENSG00000106004.4	7	0.00141099	0.0380968	27	0.0440482	Yes	No
Adipose-Subcutaneous	563	HOXA6	ENSG00000106006.6	7	1.61375e-05	0.000435713	27	0.00344666	Yes	Yes
Adipose-Subcutaneous	563	HOXA7	ENSG00000122592.7	7	0.000110251	0.00297678	27	0.00925521	Yes	Yes
Adipose-Subcutaneous	563	HOXA9	ENSG00000078399.17	7	7.16218e-06	0.000193379	27	0.00215176	Yes	Yes
Adipose-Subcutaneous	563	HOXA10	ENSG00000253293.4	7	9.42503e-05	0.00254476	27	0.00858237	Yes	Yes
Adipose-Subcutaneous	563	HOXA11	ENSG00000005073.5	7	0.000124686	0.00336652	27	0.00985472	Yes	Yes
Adipose-Subcutaneous	563	RP1-170O19.14	ENSG00000253508.1	7	0.00102309	0.0276234	27	0.0345487	Yes	No
Adipose-Subcutaneous	563	HOXA13	ENSG00000106031.7	7	0.00143455	0.0387327	27	0.0446213	Yes	No
Adipose-Subcutaneous	563	EVX1	ENSG00000106038.12	7	0.00168035	0.0453695	27	0.0507521	No	No
Adipose-Subcutaneous	563	HIBADH	ENSG00000106049.8	7	1.57487e-06	4.7246e-05	30	0.000963839	Yes	Yes
Adipose-Subcutaneous	563	TAX1BP1	ENSG00000106052.13	7	1.57822e-07	4.41902e-06	28	0.000211142	Yes	Yes
Adipose-Subcutaneous	563	JAZF1	ENSG00000153814.11	7	1.73579e-05	0.000555452	32	0.00395707	Yes	Yes
Adipose-Subcutaneous	563	CREB5	ENSG00000146592.16	7	0.000510174	0.0198968	39	0.0274603	Yes	No
Adipose-Subcutaneous	563	TRIL	ENSG00000255690.2	7	0.000116426	0.00372563	32	0.0103976	Yes	No
Adipose-Subcutaneous	563	AC005013.5	ENSG00000228421.2	7	0.000501813	0.016058	32	0.0239373	Yes	No
Adipose-Subcutaneous	563	CPVL	ENSG00000106066.14	7	2.91004e-08	9.60312e-07	33	7.56238e-05	Yes	Yes
Adipose-Subcutaneous	563	CHN2	ENSG00000106069.21	7	0.000316011	0.0110604	35	0.0189494	Yes	No
Adipose-Subcutaneous	563	PRR15	ENSG00000176532.3	7	9.95981e-05	0.00288835	29	0.00914346	Yes	Yes
Adipose-Subcutaneous	563	WIPF3	ENSG00000122574.10	7	0.000166637	0.00516575	31	0.0123344	Yes	No
Adipose-Subcutaneous	563	SCRN1	ENSG00000136193.16	7	0.000230776	0.00692327	30	0.0145448	Yes	No
Adipose-Subcutaneous	563	FKBP14	ENSG00000106080.10	7	9.16568e-05	0.00265805	29	0.00879439	Yes	Yes
Adipose-Subcutaneous	563	PLEKHA8	ENSG00000106086.18	7	5.9925e-05	0.00179775	30	0.0072701	Yes	Yes
Adipose-Subcutaneous	563	MTURN	ENSG00000180354.15	7	1.76981e-05	0.000513246	29	0.00377679	Yes	Yes
Adipose-Subcutaneous	563	AC007036.6	ENSG00000227017.1	7	0.000195284	0.00566323	29	0.0130175	Yes	No
Adipose-Subcutaneous	563	ZNRF2	ENSG00000180233.10	7	0.000525118	0.0157535	30	0.0236301	Yes	No
Adipose-Subcutaneous	563	LINC01176	ENSG00000281404.1	7	2.03245e-11	5.89412e-10	29	4.37884e-07	Yes	Yes
Adipose-Subcutaneous	563	NOD1	ENSG00000106100.10	7	0.0001103	0.0031987	29	0.0096112	Yes	Yes
Adipose-Subcutaneous	563	GGCT	ENSG00000006625.17	7	0.000520604	0.0150975	29	0.0230037	Yes	No
Adipose-Subcutaneous	563	RP4-777O23.2	ENSG00000264520.1	7	0.000118822	0.00344584	29	0.00996583	Yes	Yes
Adipose-Subcutaneous	563	RP4-777O23.1	ENSG00000263683.1	7	0.00259513	0.0726637	28	0.0761756	No	No
Adipose-Subcutaneous	563	GARS	ENSG00000106105.13	7	0.000312393	0.0090594	29	0.0168576	Yes	No
Adipose-Subcutaneous	563	CRHR2	ENSG00000106113.18	7	0.000534179	0.014957	28	0.0228716	Yes	No
Adipose-Subcutaneous	563	INMT	ENSG00000241644.2	7	0.000602618	0.0168733	28	0.0246377	Yes	No
Adipose-Subcutaneous	563	MINDY4	ENSG00000106125.14	7	0.000320653	0.00929893	29	0.0170627	Yes	No
Adipose-Subcutaneous	563	AQP1	ENSG00000240583.11	7	0.000699905	0.0188974	27	0.0265831	Yes	No
Adipose-Subcutaneous	563	ADCYAP1R1	ENSG00000078549.14	7	0.000120935	0.00350711	29	0.0100774	Yes	No
Adipose-Subcutaneous	563	PDE1C	ENSG00000154678.16	7	0.00115046	0.0471688	41	0.0524294	No	No
Adipose-Subcutaneous	563	LSM5	ENSG00000106355.9	7	6.62652e-05	0.00212049	32	0.00787664	Yes	Yes
Adipose-Subcutaneous	563	AVL9	ENSG00000105778.18	7	4.03851e-06	0.000133271	33	0.00175756	Yes	Yes
Adipose-Subcutaneous	563	RP11-225B17.2	ENSG00000273014.1	7	0.000113357	0.00362741	32	0.0102659	Yes	No
Adipose-Subcutaneous	563	LINC00997	ENSG00000281332.1	7	5.42591e-06	0.000173629	32	0.00202654	Yes	Yes
Adipose-Subcutaneous	563	RP11-265E18.1	ENSG00000272905.1	7	0.000718245	0.0222656	31	0.0296531	Yes	No
Adipose-Subcutaneous	563	KBTBD2	ENSG00000170852.10	7	1.35254e-05	0.000419287	31	0.0033736	Yes	Yes
Adipose-Subcutaneous	563	FKBP9	ENSG00000122642.10	7	0.000251662	0.00780151	31	0.0154935	Yes	No
Adipose-Subcutaneous	563	NT5C3A	ENSG00000122643.18	7	1.4449e-05	0.000433471	30	0.0034396	Yes	Yes
Adipose-Subcutaneous	563	RP9	ENSG00000164610.8	7	8.82082e-05	0.00264625	30	0.00877325	Yes	Yes
Adipose-Subcutaneous	563	BBS9	ENSG00000122507.20	7	0.000383419	0.0141865	37	0.022128	Yes	No
Adipose-Subcutaneous	563	RP11-89N17.1	ENSG00000173862.3	7	0.000380411	0.0106515	28	0.0185176	Yes	No
Adipose-Subcutaneous	563	RP11-89N17.4	ENSG00000236494.1	7	0.00176331	0.0493728	28	0.0544481	No	No
Adipose-Subcutaneous	563	BMPER	ENSG00000164619.8	7	0.0006747	0.0215904	32	0.0290074	Yes	No
Adipose-Subcutaneous	563	DPY19L1	ENSG00000173852.14	7	0.00111735	0.0335204	30	0.0399538	Yes	No
Adipose-Subcutaneous	563	HERPUD2	ENSG00000122557.9	7	4.98323e-05	0.0015448	31	0.00671964	Yes	Yes
Adipose-Subcutaneous	563	AC018647.3	ENSG00000227544.8	7	0.00290987	0.087296	30	0.0901319	No	No
Adipose-Subcutaneous	563	SEPT7-AS1	ENSG00000228878.7	7	0.000261249	0.00783746	30	0.0155321	Yes	No
Adipose-Subcutaneous	563	SEPT7	ENSG00000122545.18	7	0.00035086	0.0108767	31	0.0187446	Yes	No
Adipose-Subcutaneous	563	AC083864.3	ENSG00000232930.1	7	0.00135162	0.0391969	29	0.0450426	Yes	No
Adipose-Subcutaneous	563	EEPD1	ENSG00000122547.10	7	0.00132757	0.0411547	31	0.0468575	Yes	No
Adipose-Subcutaneous	563	KIAA0895	ENSG00000164542.12	7	0.00362158	0.112269	31	0.11421	No	No
Adipose-Subcutaneous	563	ANLN	ENSG00000011426.10	7	0.000297158	0.00921189	31	0.016973	Yes	No
Adipose-Subcutaneous	563	AOAH	ENSG00000136250.11	7	0.000240571	0.00769826	32	0.0153741	Yes	No
Adipose-Subcutaneous	563	ELMO1	ENSG00000155849.15	7	0.000144893	0.00594062	41	0.01331	Yes	No
Adipose-Subcutaneous	563	GPR141	ENSG00000187037.8	7	0.000727025	0.0254459	35	0.0325671	Yes	No
Adipose-Subcutaneous	563	NME8	ENSG00000086288.11	7	1.72914e-07	5.70615e-06	33	0.000252969	Yes	Yes
Adipose-Subcutaneous	563	SFRP4	ENSG00000106483.11	7	0.000520836	0.0177084	34	0.0254663	Yes	No
Adipose-Subcutaneous	563	EPDR1	ENSG00000086289.11	7	0.00532588	0.175754	33	0.176576	No	No
Adipose-Subcutaneous	563	STARD3NL	ENSG00000010270.13	7	0.000177202	0.00584765	33	0.013197	Yes	No
Adipose-Subcutaneous	563	TRGC2	ENSG00000227191.8	7	9.4194e-05	0.0031084	33	0.00946086	Yes	Yes
Adipose-Subcutaneous	563	TRGC1	ENSG00000211689.7	7	0.00032821	0.0108309	33	0.0186946	Yes	No
Adipose-Subcutaneous	563	TRGV10	ENSG00000211694.2	7	0.000561672	0.0185352	33	0.0262357	Yes	No
Adipose-Subcutaneous	563	TRGV9	ENSG00000211695.2	7	0.000344243	0.01136	33	0.0192812	Yes	No
Adipose-Subcutaneous	563	RP11-121A8.1	ENSG00000272908.1	7	0.000214711	0.00708548	33	0.0147351	Yes	No
Adipose-Subcutaneous	563	TRGV8	ENSG00000211696.2	7	0.000171615	0.00566331	33	0.0130175	Yes	No
Adipose-Subcutaneous	563	TRGV5	ENSG00000211697.4	7	0.000355418	0.0117288	33	0.0196213	Yes	No
Adipose-Subcutaneous	563	TRGV4	ENSG00000211698.2	7	0.000932083	0.0307587	33	0.0374405	Yes	No
Adipose-Subcutaneous	563	TRGV3	ENSG00000211699.2	7	0.000162422	0.00519749	32	0.0123727	Yes	No
Adipose-Subcutaneous	563	AMPH	ENSG00000078053.16	7	0.000316729	0.0114022	36	0.0193128	Yes	No
Adipose-Subcutaneous	563	VPS41	ENSG00000006715.15	7	0.000645778	0.0219565	34	0.0293482	Yes	No
Adipose-Subcutaneous	563	POU6F2	ENSG00000106536.19	7	0.000801802	0.0280631	35	0.0349319	Yes	No
Adipose-Subcutaneous	563	YAE1D1	ENSG00000241127.7	7	0.000316313	0.00759151	24	0.0152635	Yes	No
Adipose-Subcutaneous	563	RALA	ENSG00000006451.7	7	8.16021e-06	0.000195845	24	0.00216179	Yes	Yes
Adipose-Subcutaneous	563	LINC00265	ENSG00000188185.11	7	9.55793e-06	0.000219832	23	0.00232204	Yes	Yes
Adipose-Subcutaneous	563	CDK13	ENSG00000065883.14	7	7.70673e-05	0.00192668	25	0.00749822	Yes	Yes
Adipose-Subcutaneous	563	MPLKIP	ENSG00000168303.6	7	0.000219162	0.00504072	23	0.0121734	Yes	No
Adipose-Subcutaneous	563	SUGCT	ENSG00000175600.15	7	0.00143475	0.0459121	32	0.051298	No	No
Adipose-Subcutaneous	563	INHBA	ENSG00000122641.10	7	0.000173574	0.00503366	29	0.0121601	Yes	No
Adipose-Subcutaneous	563	GLI3	ENSG00000106571.12	7	0.00022185	0.00709918	32	0.014739	Yes	No
Adipose-Subcutaneous	563	RP11-111K18.2	ENSG00000261019.1	7	0.000829598	0.0240584	29	0.0313483	Yes	No
Adipose-Subcutaneous	563	C7orf25	ENSG00000136197.12	7	0.000204252	0.00592332	29	0.0132896	Yes	No
Adipose-Subcutaneous	563	PSMA2	ENSG00000106588.10	7	1.99696e-06	5.79119e-05	29	0.00109848	Yes	Yes
Adipose-Subcutaneous	563	MRPL32	ENSG00000106591.3	7	3.93512e-05	0.00114118	29	0.00573754	Yes	Yes
Adipose-Subcutaneous	563	HECW1	ENSG00000002746.14	7	0.000156314	0.00531468	34	0.0125208	Yes	No
Adipose-Subcutaneous	563	STK17A	ENSG00000164543.5	7	0.000189619	0.00493009	26	0.0120427	Yes	No
Adipose-Subcutaneous	563	COA1	ENSG00000106603.18	7	3.60418e-06	9.37087e-05	26	0.00145163	Yes	Yes
Adipose-Subcutaneous	563	BLVRA	ENSG00000106605.10	7	2.72347e-06	7.08103e-05	26	0.00123416	Yes	Yes
Adipose-Subcutaneous	563	MRPS24	ENSG00000062582.13	7	0.000214733	0.00536833	25	0.012596	Yes	No
Adipose-Subcutaneous	563	URGCP	ENSG00000106608.16	7	0.000375455	0.00938637	25	0.0171509	Yes	No
Adipose-Subcutaneous	563	UBE2D4	ENSG00000078967.12	7	0.000254028	0.00635071	25	0.0138344	Yes	No
Adipose-Subcutaneous	563	SPDYE1	ENSG00000136206.3	7	0.000873137	0.0218284	25	0.0292223	Yes	No
Adipose-Subcutaneous	563	AC004951.6	ENSG00000228434.1	7	0.000208728	0.00521821	25	0.0123955	Yes	No
Adipose-Subcutaneous	563	LINC00957	ENSG00000235314.1	7	0.000637543	0.0159386	25	0.023823	Yes	No
Adipose-Subcutaneous	563	DBNL	ENSG00000136279.20	7	1.03546e-06	2.58866e-05	25	0.000663194	Yes	Yes
Adipose-Subcutaneous	563	POLM	ENSG00000122678.16	7	3.25568e-05	0.000813921	25	0.00481973	Yes	Yes
Adipose-Subcutaneous	563	AEBP1	ENSG00000106624.10	7	0.00214607	0.0536518	25	0.058362	No	No
Adipose-Subcutaneous	563	POLD2	ENSG00000106628.10	7	0.00058825	0.0147063	25	0.0226298	Yes	No
Adipose-Subcutaneous	563	MYL7	ENSG00000106631.8	7	0.00107612	0.026903	25	0.0339069	Yes	No
Adipose-Subcutaneous	563	GCK	ENSG00000106633.15	7	0.000118129	0.00318949	27	0.00959645	Yes	Yes
Adipose-Subcutaneous	563	YKT6	ENSG00000106636.7	7	0.000366509	0.00952925	26	0.017298	Yes	No
Adipose-Subcutaneous	563	CAMK2B	ENSG00000058404.19	7	0.000371311	0.0103967	28	0.018258	Yes	No
Adipose-Subcutaneous	563	NUDCD3	ENSG00000015676.17	7	4.52627e-09	1.26736e-07	28	1.80776e-05	Yes	Yes
Adipose-Subcutaneous	563	NPC1L1	ENSG00000015520.14	7	0.000298819	0.00806812	27	0.0157856	Yes	No
Adipose-Subcutaneous	563	DDX56	ENSG00000136271.10	7	6.88872e-07	1.85995e-05	27	0.000544034	Yes	Yes
Adipose-Subcutaneous	563	TMED4	ENSG00000158604.14	7	2.51733e-10	6.79678e-09	27	2.75424e-06	Yes	Yes
Adipose-Subcutaneous	563	OGDH	ENSG00000105953.14	7	9.24584e-05	0.00258884	28	0.00866835	Yes	Yes
Adipose-Subcutaneous	563	ZMIZ2	ENSG00000122515.14	7	1.79095e-05	0.000483558	27	0.00365261	Yes	Yes
Adipose-Subcutaneous	563	PPIA	ENSG00000196262.13	7	6.13805e-05	0.00165727	27	0.00697079	Yes	Yes
Adipose-Subcutaneous	563	H2AFV	ENSG00000105968.18	7	2.37536e-05	0.000641348	27	0.00423865	Yes	Yes
Adipose-Subcutaneous	563	PURB	ENSG00000146676.8	7	4.38772e-07	1.18469e-05	27	0.0004123	Yes	Yes
Adipose-Subcutaneous	563	MYO1G	ENSG00000136286.14	7	0.000254534	0.00687241	27	0.0144895	Yes	No
Adipose-Subcutaneous	563	SNHG15	ENSG00000232956.8	7	2.504e-05	0.000676079	27	0.00437344	Yes	Yes
Adipose-Subcutaneous	563	CCM2	ENSG00000136280.15	7	6.14934e-05	0.00172181	28	0.00709113	Yes	Yes
Adipose-Subcutaneous	563	NACAD	ENSG00000136274.8	7	4.47991e-05	0.00120958	27	0.00591478	Yes	Yes
Adipose-Subcutaneous	563	TBRG4	ENSG00000136270.13	7	1.19285e-05	0.000333999	28	0.00295408	Yes	Yes
Adipose-Subcutaneous	563	RAMP3	ENSG00000122679.8	7	7.13945e-05	0.00207044	29	0.00777015	Yes	Yes
Adipose-Subcutaneous	563	ADCY1	ENSG00000164742.14	7	0.000789165	0.0260424	33	0.0331196	Yes	No
Adipose-Subcutaneous	563	IGFBP3	ENSG00000146674.14	7	1.54823e-06	5.10917e-05	33	0.00102241	Yes	Yes
Adipose-Subcutaneous	563	TNS3	ENSG00000136205.16	7	0.00962362	0.375321	39	0.375468	No	No
Adipose-Subcutaneous	563	HUS1	ENSG00000136273.11	7	0.00042516	0.0161561	38	0.0240371	Yes	No
Adipose-Subcutaneous	563	PKD1L1	ENSG00000158683.7	7	5.54252e-05	0.00199531	36	0.00762458	Yes	Yes
Adipose-Subcutaneous	563	SUN3	ENSG00000164744.12	7	0.00119263	0.0405493	34	0.0463131	Yes	No
Adipose-Subcutaneous	563	C7orf57	ENSG00000164746.13	7	0.00203454	0.0691743	34	0.0728344	No	No
Adipose-Subcutaneous	563	UPP1	ENSG00000183696.13	7	0.000355592	0.0117345	33	0.0196291	Yes	No
Adipose-Subcutaneous	563	VWC2	ENSG00000188730.4	7	0.00254128	0.0864035	34	0.0892983	No	No
Adipose-Subcutaneous	563	IKZF1	ENSG00000185811.16	7	5.9132e-05	0.00183309	31	0.00732497	Yes	Yes
Adipose-Subcutaneous	563	FIGNL1	ENSG00000132436.11	7	0.000608735	0.0182621	30	0.0259929	Yes	No
Adipose-Subcutaneous	563	DDC	ENSG00000132437.17	7	0.000298968	0.00926801	31	0.0170342	Yes	No
Adipose-Subcutaneous	563	GRB10	ENSG00000106070.17	7	0.000455427	0.0150291	33	0.02294	Yes	No
Adipose-Subcutaneous	563	COBL	ENSG00000106078.17	7	0.0003521	0.0130277	37	0.0209332	Yes	No
Adipose-Subcutaneous	563	SEC61G	ENSG00000132432.13	7	0.00121264	0.0472929	39	0.0525444	No	No
Adipose-Subcutaneous	563	EGFR	ENSG00000146648.17	7	1.11227e-05	0.000444906	40	0.0034823	Yes	Yes
Adipose-Subcutaneous	563	LANCL2	ENSG00000132434.9	7	0.000981972	0.034369	35	0.0407176	Yes	No
Adipose-Subcutaneous	563	VOPP1	ENSG00000154978.12	7	6.93948e-06	0.000256761	37	0.00253314	Yes	Yes
Adipose-Subcutaneous	563	ZNF713	ENSG00000178665.14	7	0.000326329	0.0110952	34	0.0189798	Yes	No
Adipose-Subcutaneous	563	GBAS	ENSG00000146729.9	7	2.5521e-05	0.000867714	34	0.00497151	Yes	Yes
Adipose-Subcutaneous	563	MRPS17	ENSG00000239789.5	7	0.000201972	0.00666508	33	0.0142447	Yes	No
Adipose-Subcutaneous	563	PSPH	ENSG00000146733.13	7	0.000614669	0.0202841	33	0.0278171	Yes	No
Adipose-Subcutaneous	563	CCT6A	ENSG00000146731.10	7	1.84178e-05	0.000589369	32	0.00405694	Yes	Yes
Adipose-Subcutaneous	563	SUMF2	ENSG00000129103.17	7	2.03375e-05	0.000650798	32	0.00427709	Yes	Yes
Adipose-Subcutaneous	563	PHKG1	ENSG00000164776.9	7	0.000877813	0.02809	32	0.0349532	Yes	No
Adipose-Subcutaneous	563	CHCHD2	ENSG00000106153.12	7	9.33735e-05	0.00298795	32	0.00927655	Yes	Yes
Adipose-Subcutaneous	563	NUPR2	ENSG00000185290.3	7	0.00103205	0.0330257	32	0.039475	Yes	No
Adipose-Subcutaneous	563	RP11-114G11.5	ENSG00000260653.5	7	0.00056771	0.0141927	25	0.0221322	Yes	No
Adipose-Subcutaneous	563	ZNF727	ENSG00000214652.5	7	0.000251419	0.00754256	30	0.0152073	Yes	No
Adipose-Subcutaneous	563	ZNF736	ENSG00000234444.9	7	0.000447701	0.013431	30	0.0213532	Yes	No
Adipose-Subcutaneous	563	ZNF680	ENSG00000173041.11	7	0.000447262	0.0143124	32	0.0222407	Yes	No
Adipose-Subcutaneous	563	ZNF107	ENSG00000196247.11	7	0.00122582	0.0380005	31	0.0439776	Yes	No
Adipose-Subcutaneous	563	ZNF138	ENSG00000197008.9	7	0.000106272	0.00329444	31	0.009762	Yes	Yes
Adipose-Subcutaneous	563	ZNF273	ENSG00000198039.11	7	0.00137657	0.0412971	30	0.0469806	Yes	No
Adipose-Subcutaneous	563	ZNF117	ENSG00000152926.14	7	0.000978257	0.0283695	29	0.0352168	Yes	No
Adipose-Subcutaneous	563	ERV3-1	ENSG00000213462.4	7	0.00336178	0.0974915	29	0.0998664	No	No
Adipose-Subcutaneous	563	ZNF92	ENSG00000146757.13	7	2.99741e-08	7.49351e-07	25	6.45456e-05	Yes	Yes
Adipose-Subcutaneous	563	RP11-479O9.4	ENSG00000272693.3	7	0.000250203	0.00650528	26	0.0140533	Yes	No
Adipose-Subcutaneous	563	VKORC1L1	ENSG00000196715.5	7	0.01527	0.366479	24	0.366665	No	No
Adipose-Subcutaneous	563	GUSB	ENSG00000169919.16	7	0.00236967	0.0545024	23	0.0590977	No	No
Adipose-Subcutaneous	563	ASL	ENSG00000126522.16	7	0.00128105	0.0294641	23	0.0362257	Yes	No
Adipose-Subcutaneous	563	CRCP	ENSG00000241258.6	7	8.11913e-05	0.00194859	24	0.00753816	Yes	Yes
Adipose-Subcutaneous	563	TPST1	ENSG00000169902.13	7	0.000294793	0.00884379	30	0.0166311	Yes	No
Adipose-Subcutaneous	563	GS1-124K5.4	ENSG00000237310.1	7	0.000571758	0.0160092	28	0.0238886	Yes	No
Adipose-Subcutaneous	563	KCTD7	ENSG00000243335.9	7	0.000313887	0.00910273	29	0.0169131	Yes	No
Adipose-Subcutaneous	563	RABGEF1	ENSG00000154710.16	7	0.00035989	0.0118764	33	0.0197681	Yes	No
Adipose-Subcutaneous	563	RP11-458F8.4	ENSG00000273142.1	7	0.00106327	0.0340245	32	0.0404006	Yes	No
Adipose-Subcutaneous	563	TMEM248	ENSG00000106609.16	7	3.35158e-07	1.10602e-05	33	0.000392836	Yes	Yes
Adipose-Subcutaneous	563	SBDS	ENSG00000126524.9	7	0.00159568	0.054253	34	0.0588903	No	No
Adipose-Subcutaneous	563	TYW1	ENSG00000198874.12	7	8.20967e-05	0.00320177	39	0.00961394	Yes	Yes
Adipose-Subcutaneous	563	RP11-166O4.6	ENSG00000273448.1	7	0.00356501	0.131905	37	0.133326	No	No
Adipose-Subcutaneous	563	LINC01372	ENSG00000235475.1	7	0.000327296	0.0121099	37	0.0200074	Yes	No
Adipose-Subcutaneous	563	RP5-942I16.1	ENSG00000234215.2	7	0.000903406	0.0225852	25	0.0299356	Yes	No
Adipose-Subcutaneous	563	AUTS2	ENSG00000158321.15	7	1.08594e-05	0.000488671	45	0.00366863	Yes	Yes
Adipose-Subcutaneous	563	WBSCR17	ENSG00000185274.11	7	0.00109476	0.0394115	36	0.0452338	Yes	No
Adipose-Subcutaneous	563	CALN1	ENSG00000183166.10	7	0.000181572	0.00599186	33	0.0133694	Yes	No
Adipose-Subcutaneous	563	TYW1B	ENSG00000277149.4	7	0.000181983	0.00418561	23	0.0110399	Yes	No
Adipose-Subcutaneous	563	POM121	ENSG00000196313.11	7	0.000366408	0.00696175	19	0.0145964	Yes	No
Adipose-Subcutaneous	563	TRIM74	ENSG00000155428.12	7	2.70363e-05	0.000486654	18	0.00366584	Yes	Yes
Adipose-Subcutaneous	563	NSUN5	ENSG00000130305.16	7	5.5381e-05	0.000941477	17	0.00517644	Yes	Yes
Adipose-Subcutaneous	563	TRIM50	ENSG00000146755.10	7	0.000847768	0.0144121	17	0.0223566	Yes	No
Adipose-Subcutaneous	563	FKBP6	ENSG00000077800.11	7	0.00017628	0.00299677	17	0.00928595	Yes	Yes
Adipose-Subcutaneous	563	FZD9	ENSG00000188763.4	7	0.00197466	0.0335692	17	0.0399985	Yes	No
Adipose-Subcutaneous	563	BAZ1B	ENSG00000009954.10	7	7.57284e-05	0.00136311	18	0.00630624	Yes	Yes
Adipose-Subcutaneous	563	BCL7B	ENSG00000106635.7	7	9.98789e-05	0.00169794	17	0.00705201	Yes	Yes
Adipose-Subcutaneous	563	TBL2	ENSG00000106638.15	7	0.000390698	0.00664187	17	0.0142161	Yes	No
Adipose-Subcutaneous	563	MLXIPL	ENSG00000009950.15	7	0.000461813	0.00785081	17	0.015543	Yes	No
Adipose-Subcutaneous	563	VPS37D	ENSG00000176428.5	7	9.2252e-06	0.000156828	17	0.00194319	Yes	Yes
Adipose-Subcutaneous	563	DNAJC30	ENSG00000176410.7	7	0.000607795	0.0103325	17	0.0181829	Yes	No
Adipose-Subcutaneous	563	WBSCR22	ENSG00000071462.11	7	1.7196e-05	0.000292332	17	0.00272627	Yes	Yes
Adipose-Subcutaneous	563	STX1A	ENSG00000106089.11	7	3.9875e-05	0.000677875	17	0.00437466	Yes	Yes
Adipose-Subcutaneous	563	ABHD11	ENSG00000106077.18	7	0.000162477	0.0027621	17	0.0089303	Yes	Yes
Adipose-Subcutaneous	563	CLDN3	ENSG00000165215.6	7	0.00367453	0.0587925	16	0.0631679	No	No
Adipose-Subcutaneous	563	CLDN4	ENSG00000189143.9	7	0.000329121	0.00526593	16	0.0124542	Yes	No
Adipose-Subcutaneous	563	WBSCR27	ENSG00000165171.10	7	0.00104231	0.016677	16	0.0244714	Yes	No
Adipose-Subcutaneous	563	RP11-731K22.1	ENSG00000261467.2	7	0.0030949	0.0495183	16	0.0545624	No	No
Adipose-Subcutaneous	563	ELN	ENSG00000049540.16	7	0.00179161	0.0304574	17	0.0371756	Yes	No
Adipose-Subcutaneous	563	LIMK1	ENSG00000106683.14	7	0.000429412	0.00730001	17	0.0149334	Yes	No
Adipose-Subcutaneous	563	EIF4H	ENSG00000106682.14	7	8.73366e-05	0.00148472	17	0.00658535	Yes	Yes
Adipose-Subcutaneous	563	LAT2	ENSG00000086730.16	7	1.98328e-05	0.000337158	17	0.0029743	Yes	Yes
Adipose-Subcutaneous	563	RFC2	ENSG00000049541.10	7	4.3203e-07	7.34451e-06	17	0.000301734	Yes	Yes
Adipose-Subcutaneous	563	CLIP2	ENSG00000106665.15	7	0.000240277	0.0040847	17	0.0108767	Yes	No
Adipose-Subcutaneous	563	GTF2IRD1	ENSG00000006704.10	7	0.000711971	0.0128155	18	0.0207125	Yes	No
Adipose-Subcutaneous	563	GTF2I	ENSG00000263001.5	7	0.000189371	0.00340868	18	0.00992094	Yes	Yes
Adipose-Subcutaneous	563	NCF1	ENSG00000158517.13	7	0.00120668	0.0217203	18	0.0291249	Yes	No
Adipose-Subcutaneous	563	GTF2IRD2	ENSG00000196275.13	7	0.00327268	0.0621809	19	0.0663208	No	No
Adipose-Subcutaneous	563	GATSL2	ENSG00000274070.1	7	0.00023227	0.00441313	19	0.0113348	Yes	No
Adipose-Subcutaneous	563	RCC1L	ENSG00000274523.4	7	0.000118073	0.00224339	19	0.00809581	Yes	Yes
Adipose-Subcutaneous	563	GTF2IRD2B	ENSG00000174428.16	7	0.000301148	0.00572181	19	0.0130744	Yes	No
Adipose-Subcutaneous	563	TRIM73	ENSG00000178809.11	7	0.000767659	0.0145855	19	0.0225102	Yes	No
Adipose-Subcutaneous	563	POM121C	ENSG00000272391.5	7	6.0174e-05	0.00120348	20	0.00589726	Yes	Yes
Adipose-Subcutaneous	563	SPDYE5	ENSG00000170092.14	7	0.00272904	0.0518518	19	0.0567049	No	No
Adipose-Subcutaneous	563	HIP1	ENSG00000127946.16	7	0.0145293	0.305115	21	0.305303	No	No
Adipose-Subcutaneous	563	CCL26	ENSG00000006606.8	7	1.77671e-05	0.00037311	21	0.00313954	Yes	Yes
Adipose-Subcutaneous	563	CCL24	ENSG00000106178.6	7	0.00110056	0.0231117	21	0.0304232	Yes	No
Adipose-Subcutaneous	563	RHBDD2	ENSG00000005486.16	7	0.000718977	0.0158175	22	0.0236956	Yes	No
Adipose-Subcutaneous	563	POR	ENSG00000127948.15	7	0.00193982	0.0446159	23	0.0500379	No	No
Adipose-Subcutaneous	563	TMEM120A	ENSG00000189077.10	7	5.77936e-05	0.00132925	23	0.00622438	Yes	Yes
Adipose-Subcutaneous	563	STYXL1	ENSG00000127952.16	7	0.00132561	0.0304889	23	0.0371984	Yes	No
Adipose-Subcutaneous	563	MDH2	ENSG00000146701.11	7	7.33114e-06	0.000168616	23	0.00201368	Yes	Yes
Adipose-Subcutaneous	563	SRRM3	ENSG00000177679.15	7	0.000421181	0.0105295	25	0.0183934	Yes	No
Adipose-Subcutaneous	563	HSPB1	ENSG00000106211.8	7	0.00130686	0.0339784	26	0.0403623	Yes	No
Adipose-Subcutaneous	563	YWHAG	ENSG00000170027.6	7	0.00178907	0.0465159	26	0.0518492	No	No
Adipose-Subcutaneous	563	SSC4D	ENSG00000146700.8	7	0.00230342	0.0621924	27	0.0663291	No	No
Adipose-Subcutaneous	563	ZP3	ENSG00000188372.14	7	0.000270358	0.00729967	27	0.0149334	Yes	No
Adipose-Subcutaneous	563	DTX2	ENSG00000091073.19	7	6.16657e-05	0.00172664	28	0.0071033	Yes	Yes
Adipose-Subcutaneous	563	UPK3B	ENSG00000243566.6	7	0.000496444	0.013404	27	0.0213254	Yes	No
Adipose-Subcutaneous	563	SPDYE16	ENSG00000185040.13	7	0.000442827	0.0119563	27	0.0198456	Yes	No
Adipose-Subcutaneous	563	POMZP3	ENSG00000146707.14	7	0.00305884	0.0856474	28	0.0885836	No	No
Adipose-Subcutaneous	563	CCDC146	ENSG00000135205.14	7	0.00261508	0.0810675	31	0.0841494	No	No
Adipose-Subcutaneous	563	FGL2	ENSG00000127951.6	7	3.29073e-05	0.000921405	28	0.00510935	Yes	Yes
Adipose-Subcutaneous	563	GSAP	ENSG00000186088.15	7	1.85492e-05	0.000575025	31	0.00402067	Yes	Yes
Adipose-Subcutaneous	563	RP5-899E9.1	ENSG00000273341.1	7	0.000295529	0.00857035	29	0.0163607	Yes	No
Adipose-Subcutaneous	563	PTPN12	ENSG00000127947.15	7	1.54665e-05	0.000494927	32	0.00369847	Yes	Yes
Adipose-Subcutaneous	563	APTR	ENSG00000214293.8	7	0.00114928	0.0367771	32	0.0428754	Yes	No
Adipose-Subcutaneous	563	RSBN1L	ENSG00000187257.15	7	1.92903e-05	0.00063658	33	0.00422369	Yes	Yes
Adipose-Subcutaneous	563	TMEM60	ENSG00000135211.5	7	0.000116018	0.00371258	32	0.0103819	Yes	No
Adipose-Subcutaneous	563	PHTF2	ENSG00000006576.16	7	5.05134e-05	0.00171746	34	0.00708708	Yes	Yes
Adipose-Subcutaneous	563	MAGI2	ENSG00000187391.19	7	0.000356424	0.018534	52	0.0262357	Yes	No
Adipose-Subcutaneous	563	GNAI1	ENSG00000127955.15	7	0.000318012	0.00954036	30	0.0173098	Yes	No
Adipose-Subcutaneous	563	CD36	ENSG00000135218.17	7	0.00303755	0.100239	33	0.102563	No	No
Adipose-Subcutaneous	563	SEMA3C	ENSG00000075223.13	7	0.000108647	0.0032594	30	0.00970328	Yes	Yes
Adipose-Subcutaneous	563	HGF	ENSG00000019991.15	7	4.02944e-05	0.00116854	29	0.00580863	Yes	Yes
Adipose-Subcutaneous	563	CACNA2D1	ENSG00000153956.15	7	0.000142405	0.00526899	37	0.0124547	Yes	No
Adipose-Subcutaneous	563	PCLO	ENSG00000186472.19	7	0.000213317	0.00767939	36	0.0153553	Yes	No
Adipose-Subcutaneous	563	SEMA3E	ENSG00000170381.12	7	0.00160504	0.0561764	35	0.0606751	No	No
Adipose-Subcutaneous	563	SEMA3A	ENSG00000075213.10	7	0.000252825	0.00935451	37	0.0171104	Yes	No
Adipose-Subcutaneous	563	SEMA3D	ENSG00000153993.13	7	0.000325384	0.0100869	31	0.0179222	Yes	No
Adipose-Subcutaneous	563	GRM3	ENSG00000198822.10	7	5.04782e-06	0.000141339	28	0.0018235	Yes	Yes
Adipose-Subcutaneous	563	KIAA1324L	ENSG00000164659.14	7	0.0016513	0.044585	27	0.0500095	No	No
Adipose-Subcutaneous	563	DMTF1	ENSG00000135164.18	7	1.23447e-06	2.83927e-05	23	0.000704093	Yes	Yes
Adipose-Subcutaneous	563	TMEM243	ENSG00000135185.11	7	0.000229402	0.00527623	23	0.0124626	Yes	No
Adipose-Subcutaneous	563	TP53TG1	ENSG00000182165.17	7	0.000731438	0.0160916	22	0.0239714	Yes	No
Adipose-Subcutaneous	563	CROT	ENSG00000005469.11	7	0.000291937	0.00671455	23	0.0143039	Yes	No
Adipose-Subcutaneous	563	ABCB4	ENSG00000005471.15	7	0.00385884	0.0887534	23	0.0915518	No	No
Adipose-Subcutaneous	563	ABCB1	ENSG00000085563.14	7	0.00061657	0.0147977	24	0.0227314	Yes	No
Adipose-Subcutaneous	563	RUNDC3B	ENSG00000105784.15	7	0.00017191	0.00412583	24	0.0109402	Yes	No
Adipose-Subcutaneous	563	SLC25A40	ENSG00000075303.12	7	0.000661409	0.0152124	23	0.0231057	Yes	No
Adipose-Subcutaneous	563	DBF4	ENSG00000006634.7	7	0.000115426	0.00265479	23	0.00878851	Yes	Yes
Adipose-Subcutaneous	563	ADAM22	ENSG00000008277.14	7	0.00181648	0.0490449	27	0.05414	No	No
Adipose-Subcutaneous	563	SRI	ENSG00000075142.13	7	0.00704827	0.169158	24	0.170065	No	No
Adipose-Subcutaneous	563	STEAP4	ENSG00000127954.12	7	0.000820125	0.019683	24	0.0272729	Yes	No
Adipose-Subcutaneous	563	STEAP1	ENSG00000164647.8	7	0.000226759	0.00702952	31	0.014673	Yes	No
Adipose-Subcutaneous	563	STEAP2	ENSG00000157214.13	7	4.26991e-06	0.000136637	32	0.00178741	Yes	Yes
Adipose-Subcutaneous	563	CFAP69	ENSG00000105792.19	7	0.000464651	0.0144042	31	0.0223463	Yes	No
Adipose-Subcutaneous	563	AC002064.5	ENSG00000225498.1	7	0.000605448	0.0181634	30	0.025898	Yes	No
Adipose-Subcutaneous	563	CTB-16J4.1	ENSG00000283267.1	7	0.000632157	0.0189647	30	0.0266267	Yes	No
Adipose-Subcutaneous	563	GTPBP10	ENSG00000105793.15	7	0.000639928	0.0191979	30	0.0268111	Yes	No
Adipose-Subcutaneous	563	CLDN12	ENSG00000157224.15	7	6.55567e-05	0.00203226	31	0.00769596	Yes	Yes
Adipose-Subcutaneous	563	CDK14	ENSG00000058091.16	7	0.00265517	0.0902759	34	0.0929771	No	No
Adipose-Subcutaneous	563	FZD1	ENSG00000157240.3	7	5.17517e-05	0.00119029	23	0.00586428	Yes	Yes
Adipose-Subcutaneous	563	RP11-115N4.1	ENSG00000243144.6	7	0.000976274	0.0234306	24	0.0307272	Yes	No
Adipose-Subcutaneous	563	MTERF1	ENSG00000127989.13	7	0.000323325	0.00678982	21	0.0143882	Yes	No
Adipose-Subcutaneous	563	AKAP9	ENSG00000127914.16	7	0.000122913	0.00258118	21	0.00864759	Yes	Yes
Adipose-Subcutaneous	563	CYP51A1	ENSG00000001630.15	7	0.00318255	0.0604684	19	0.0647189	No	No
Adipose-Subcutaneous	563	LRRD1	ENSG00000240720.7	7	1.42777e-05	0.000271276	19	0.00262445	Yes	Yes
Adipose-Subcutaneous	563	KRIT1	ENSG00000001631.15	7	4.05761e-05	0.000770946	19	0.00468812	Yes	Yes
Adipose-Subcutaneous	563	ANKIB1	ENSG00000001629.9	7	2.56876e-05	0.000513752	20	0.0037774	Yes	Yes
Adipose-Subcutaneous	563	GATAD1	ENSG00000157259.6	7	0.000758684	0.014415	19	0.022359	Yes	No
Adipose-Subcutaneous	563	ERVW-1	ENSG00000242950.6	7	5.97986e-05	0.00113617	19	0.00573351	Yes	Yes
Adipose-Subcutaneous	563	PEX1	ENSG00000127980.15	7	8.21946e-06	0.00015617	19	0.00194132	Yes	Yes
Adipose-Subcutaneous	563	RBM48	ENSG00000127993.15	7	0.000162168	0.00291903	18	0.00916955	Yes	Yes
Adipose-Subcutaneous	563	FAM133B	ENSG00000234545.7	7	1.53002e-05	0.000290704	19	0.00272086	Yes	Yes
Adipose-Subcutaneous	563	CDK6	ENSG00000105810.9	7	0.000153672	0.00322711	21	0.00966238	Yes	Yes
Adipose-Subcutaneous	563	SAMD9	ENSG00000205413.7	7	4.15883e-05	0.000873354	21	0.00497982	Yes	Yes
Adipose-Subcutaneous	563	SAMD9L	ENSG00000177409.11	7	0.000113674	0.00238716	21	0.00836208	Yes	Yes
Adipose-Subcutaneous	563	VPS50	ENSG00000004766.15	7	9.57991e-06	0.000210758	22	0.00227017	Yes	Yes
Adipose-Subcutaneous	563	CALCR	ENSG00000004948.13	7	0.000203776	0.00468686	23	0.0117323	Yes	No
Adipose-Subcutaneous	563	TFPI2	ENSG00000105825.11	7	0.00203026	0.0466959	23	0.0520034	No	No
Adipose-Subcutaneous	563	GNG11	ENSG00000127920.5	7	0.000105463	0.00232018	22	0.00822604	Yes	Yes
Adipose-Subcutaneous	563	BET1	ENSG00000105829.11	7	0.000873932	0.0201004	23	0.0276387	Yes	No
Adipose-Subcutaneous	563	COL1A2	ENSG00000164692.17	7	0.000785963	0.0165052	21	0.0243153	Yes	No
Adipose-Subcutaneous	563	CASD1	ENSG00000127995.16	7	2.40506e-06	5.29114e-05	22	0.0010436	Yes	Yes
Adipose-Subcutaneous	563	SGCE	ENSG00000127990.15	7	0.0005706	0.0131238	23	0.0210335	Yes	No
Adipose-Subcutaneous	563	PEG10	ENSG00000242265.5	7	0.000206838	0.00455044	22	0.0115444	Yes	No
Adipose-Subcutaneous	563	PPP1R9A	ENSG00000158528.11	7	0.000510877	0.0132828	26	0.0212044	Yes	No
Adipose-Subcutaneous	563	PON1	ENSG00000005421.8	7	0.000334776	0.00736507	22	0.0150079	Yes	No
Adipose-Subcutaneous	563	PON3	ENSG00000105852.10	7	0.000154168	0.00339169	22	0.00989751	Yes	Yes
Adipose-Subcutaneous	563	PON2	ENSG00000105854.12	7	0.000153207	0.00337055	22	0.00986279	Yes	Yes
Adipose-Subcutaneous	563	ASB4	ENSG00000005981.12	7	1.16983e-06	2.57362e-05	22	0.00066302	Yes	Yes
Adipose-Subcutaneous	563	PDK4	ENSG00000004799.7	7	0.000228117	0.00501857	22	0.0121429	Yes	No
Adipose-Subcutaneous	563	DYNC1I1	ENSG00000158560.14	7	0.000108602	0.00293226	27	0.00918925	Yes	Yes
Adipose-Subcutaneous	563	SLC25A13	ENSG00000004864.13	7	1.7648e-05	0.000458849	26	0.00355553	Yes	Yes
Adipose-Subcutaneous	563	SEM1	ENSG00000127922.9	7	8.02767e-07	2.32802e-05	29	0.000625131	Yes	Yes
Adipose-Subcutaneous	563	DLX6	ENSG00000006377.10	7	0.00138044	0.0372718	27	0.0433044	Yes	No
Adipose-Subcutaneous	563	DLX5	ENSG00000105880.4	7	0.000759882	0.0205168	27	0.0280339	Yes	No
Adipose-Subcutaneous	563	SDHAF3	ENSG00000196636.7	7	0.00137225	0.0384229	28	0.044316	Yes	No
Adipose-Subcutaneous	563	TAC1	ENSG00000006128.11	7	0.000104825	0.00314475	30	0.00952357	Yes	Yes
Adipose-Subcutaneous	563	ASNS	ENSG00000070669.16	7	0.000873125	0.0261938	30	0.033267	Yes	No
Adipose-Subcutaneous	563	LMTK2	ENSG00000164715.5	7	1.3832e-06	4.28792e-05	31	0.000904964	Yes	Yes
Adipose-Subcutaneous	563	TECPR1	ENSG00000205356.9	7	0.000316861	0.00982269	31	0.0176143	Yes	No
Adipose-Subcutaneous	563	BRI3	ENSG00000164713.9	7	6.63499e-06	0.000205685	31	0.00223514	Yes	Yes
Adipose-Subcutaneous	563	BAIAP2L1	ENSG00000006453.13	7	2.01655e-05	0.00062513	31	0.00419642	Yes	Yes
Adipose-Subcutaneous	563	NPTX2	ENSG00000106236.3	7	0.00122483	0.0330704	27	0.0395125	Yes	No
Adipose-Subcutaneous	563	TMEM130	ENSG00000166448.14	7	0.00076501	0.0183602	24	0.0260805	Yes	No
Adipose-Subcutaneous	563	TRRAP	ENSG00000196367.12	7	3.62153e-06	9.05384e-05	25	0.00143239	Yes	Yes
Adipose-Subcutaneous	563	SMURF1	ENSG00000198742.9	7	2.13613e-06	4.91311e-05	23	0.000993205	Yes	Yes
Adipose-Subcutaneous	563	ARPC1A	ENSG00000241685.9	7	1.24872e-07	2.62231e-06	21	0.000146338	Yes	Yes
Adipose-Subcutaneous	563	ARPC1B	ENSG00000130429.12	7	0.000948989	0.0199288	21	0.0274847	Yes	No
Adipose-Subcutaneous	563	PDAP1	ENSG00000106244.12	7	2.76589e-05	0.000553178	20	0.00395317	Yes	Yes
Adipose-Subcutaneous	563	BUD31	ENSG00000106245.10	7	1.85389e-08	3.70779e-07	20	3.92485e-05	Yes	Yes
Adipose-Subcutaneous	563	PTCD1	ENSG00000106246.17	7	8.80421e-05	0.00176084	20	0.00719098	Yes	Yes
Adipose-Subcutaneous	563	CPSF4	ENSG00000160917.14	7	5.96123e-05	0.00119225	20	0.00586745	Yes	Yes
Adipose-Subcutaneous	563	ATP5J2	ENSG00000241468.7	7	1.44027e-06	2.88053e-05	20	0.000710372	Yes	Yes
Adipose-Subcutaneous	563	ZNF789	ENSG00000198556.13	7	0.000461273	0.00922546	20	0.0169892	Yes	No
Adipose-Subcutaneous	563	ZNF394	ENSG00000160908.14	7	3.38588e-05	0.000677176	20	0.00437466	Yes	Yes
Adipose-Subcutaneous	563	ZKSCAN5	ENSG00000196652.11	7	2.21041e-05	0.000442082	20	0.00346933	Yes	Yes
Adipose-Subcutaneous	563	FAM200A	ENSG00000221909.2	7	0.000105182	0.00210363	20	0.00785246	Yes	Yes
Adipose-Subcutaneous	563	ZNF655	ENSG00000197343.10	7	6.88246e-08	1.37649e-06	20	9.81714e-05	Yes	Yes
Adipose-Subcutaneous	563	GS1-259H13.2	ENSG00000244219.6	7	0.00190805	0.038161	20	0.0441023	Yes	No
Adipose-Subcutaneous	563	ZSCAN25	ENSG00000197037.10	7	2.41839e-05	0.000483678	20	0.00365261	Yes	Yes
Adipose-Subcutaneous	563	CYP3A5	ENSG00000106258.13	7	0.000319638	0.00639277	20	0.0138868	Yes	No
Adipose-Subcutaneous	563	CYP3A4	ENSG00000160868.14	7	2.13536e-06	3.84365e-05	18	0.000850276	Yes	Yes
Adipose-Subcutaneous	563	CYP3A43	ENSG00000021461.16	7	0.00533967	0.096114	18	0.0985573	No	No
Adipose-Subcutaneous	563	TRIM4	ENSG00000146833.15	7	0.000400846	0.00721523	18	0.0148649	Yes	No
Adipose-Subcutaneous	563	GJC3	ENSG00000176402.5	7	0.000628659	0.0113159	18	0.0192383	Yes	No
Adipose-Subcutaneous	563	AZGP1	ENSG00000160862.12	7	0.00114306	0.020575	18	0.0280833	Yes	No
Adipose-Subcutaneous	563	ZKSCAN1	ENSG00000106261.16	7	1.76821e-05	0.000318278	18	0.00286322	Yes	Yes
Adipose-Subcutaneous	563	ZSCAN21	ENSG00000166529.14	7	9.19752e-05	0.00165555	18	0.00696978	Yes	Yes
Adipose-Subcutaneous	563	ZNF3	ENSG00000166526.16	7	1.03877e-05	0.000186978	18	0.00211044	Yes	Yes
Adipose-Subcutaneous	563	COPS6	ENSG00000168090.9	7	6.22462e-07	1.12043e-05	18	0.000396375	Yes	Yes
Adipose-Subcutaneous	563	MCM7	ENSG00000166508.17	7	1.57223e-05	0.000283001	18	0.00268538	Yes	Yes
Adipose-Subcutaneous	563	AP4M1	ENSG00000221838.9	7	8.72679e-06	0.000157082	18	0.00194363	Yes	Yes
Adipose-Subcutaneous	563	TAF6	ENSG00000106290.14	7	0.00244155	0.0463894	19	0.0517373	No	No
Adipose-Subcutaneous	563	CNPY4	ENSG00000166997.7	7	0.00109164	0.0207412	19	0.0282172	Yes	No
Adipose-Subcutaneous	563	MBLAC1	ENSG00000214309.4	7	0.00263999	0.0501598	19	0.0551703	No	No
Adipose-Subcutaneous	563	LAMTOR4	ENSG00000188186.10	7	5.26033e-06	9.99463e-05	19	0.00150193	Yes	Yes
Adipose-Subcutaneous	563	C7orf43	ENSG00000146826.16	7	0.00057421	0.01091	19	0.0187693	Yes	No
Adipose-Subcutaneous	563	GAL3ST4	ENSG00000197093.10	7	0.000159074	0.00302241	19	0.0093186	Yes	Yes
Adipose-Subcutaneous	563	GPC2	ENSG00000213420.7	7	0.00161784	0.0307389	19	0.0374292	Yes	No
Adipose-Subcutaneous	563	STAG3	ENSG00000066923.17	7	0.00120883	0.0229677	19	0.0302783	Yes	No
Adipose-Subcutaneous	563	GATS	ENSG00000239521.7	7	0.000277548	0.00555097	20	0.0128604	Yes	No
Adipose-Subcutaneous	563	PVRIG	ENSG00000213413.2	7	0.000430721	0.00775297	18	0.0154319	Yes	No
Adipose-Subcutaneous	563	SPDYE3	ENSG00000214300.7	7	0.000675118	0.0128272	19	0.0207277	Yes	No
Adipose-Subcutaneous	563	PILRB	ENSG00000121716.20	7	8.0003e-05	0.00160006	20	0.00684479	Yes	Yes
Adipose-Subcutaneous	563	PILRA	ENSG00000085514.15	7	0.00019223	0.00403683	21	0.0108106	Yes	No
Adipose-Subcutaneous	563	ZCWPW1	ENSG00000078487.17	7	0.00100895	0.021188	21	0.0286047	Yes	No
Adipose-Subcutaneous	563	MEPCE	ENSG00000146834.13	7	0.000883144	0.018546	21	0.0262483	Yes	No
Adipose-Subcutaneous	563	PPP1R35	ENSG00000160813.6	7	0.000550224	0.0115547	21	0.0194542	Yes	No
Adipose-Subcutaneous	563	C7orf61	ENSG00000185955.4	7	0.000664229	0.0139488	21	0.0218875	Yes	No
Adipose-Subcutaneous	563	TSC22D4	ENSG00000166925.8	7	3.06044e-05	0.000673296	22	0.00437177	Yes	Yes
Adipose-Subcutaneous	563	NYAP1	ENSG00000166924.8	7	0.0019446	0.0427811	22	0.0483358	Yes	No
Adipose-Subcutaneous	563	AGFG2	ENSG00000106351.12	7	0.00326588	0.0783812	24	0.0816414	No	No
Adipose-Subcutaneous	563	SAP25	ENSG00000205307.11	7	0.000462456	0.011099	24	0.0189823	Yes	No
Adipose-Subcutaneous	563	LRCH4	ENSG00000077454.15	7	0.000369682	0.00887236	24	0.0166696	Yes	No
Adipose-Subcutaneous	563	FBXO24	ENSG00000106336.12	7	0.000345178	0.00828427	24	0.0160202	Yes	No
Adipose-Subcutaneous	563	PCOLCE	ENSG00000106333.12	7	0.000337508	0.00810018	24	0.0158189	Yes	No
Adipose-Subcutaneous	563	MOSPD3	ENSG00000106330.11	7	0.00260818	0.0625964	24	0.0667034	No	No
Adipose-Subcutaneous	563	TFR2	ENSG00000106327.12	7	0.000365837	0.00914592	25	0.0169363	Yes	No
Adipose-Subcutaneous	563	GNB2	ENSG00000172354.9	7	1.9956e-05	0.0004989	25	0.0037157	Yes	Yes
Adipose-Subcutaneous	563	GIGYF1	ENSG00000146830.9	7	0.000156836	0.00392089	25	0.0106685	Yes	No
Adipose-Subcutaneous	563	POP7	ENSG00000172336.4	7	0.0012927	0.0323176	25	0.0388316	Yes	No
Adipose-Subcutaneous	563	EPO	ENSG00000130427.2	7	7.07193e-05	0.0018387	26	0.00733588	Yes	Yes
Adipose-Subcutaneous	563	EPHB4	ENSG00000196411.9	7	0.000626352	0.0169115	27	0.0246753	Yes	No
Adipose-Subcutaneous	563	SLC12A9	ENSG00000146828.17	7	0.000292204	0.0078895	27	0.0155977	Yes	No
Adipose-Subcutaneous	563	TRIP6	ENSG00000087077.13	7	1.45181e-05	0.000391988	27	0.00324624	Yes	Yes
Adipose-Subcutaneous	563	SRRT	ENSG00000087087.18	7	1.54179e-05	0.000416284	27	0.00336005	Yes	Yes
Adipose-Subcutaneous	563	UFSP1	ENSG00000176125.4	7	0.00286537	0.0744997	26	0.0779353	No	No
Adipose-Subcutaneous	563	ACHE	ENSG00000087085.13	7	0.0011034	0.0297918	27	0.036548	Yes	No
Adipose-Subcutaneous	563	MUC3A	ENSG00000169894.17	7	5.43169e-05	0.00146656	27	0.00654864	Yes	Yes
Adipose-Subcutaneous	563	TRIM56	ENSG00000169871.12	7	9.14975e-05	0.00247043	27	0.0084935	Yes	Yes
Adipose-Subcutaneous	563	SERPINE1	ENSG00000106366.8	7	0.000446306	0.0120503	27	0.0199495	Yes	No
Adipose-Subcutaneous	563	AP1S1	ENSG00000106367.13	7	0.00196066	0.0548986	28	0.0594751	No	No
Adipose-Subcutaneous	563	VGF	ENSG00000128564.6	7	0.002672	0.0748159	28	0.0782248	No	No
Adipose-Subcutaneous	563	PLOD3	ENSG00000106397.11	7	0.000811299	0.0227164	28	0.0300469	Yes	No
Adipose-Subcutaneous	563	ZNHIT1	ENSG00000106400.11	7	0.000292091	0.00817855	28	0.0159074	Yes	No
Adipose-Subcutaneous	563	CLDN15	ENSG00000106404.13	7	0.00110323	0.0308906	28	0.0375343	Yes	No
Adipose-Subcutaneous	563	FIS1	ENSG00000214253.8	7	2.11827e-06	5.93115e-05	28	0.00111671	Yes	Yes
Adipose-Subcutaneous	563	IFT22	ENSG00000128581.15	7	0.000118312	0.00343106	29	0.00994567	Yes	Yes
Adipose-Subcutaneous	563	CUX1	ENSG00000257923.9	7	6.49505e-05	0.00214336	33	0.0079221	Yes	Yes
Adipose-Subcutaneous	563	SH2B2	ENSG00000160999.10	7	0.000977126	0.0254053	26	0.032539	Yes	No
Adipose-Subcutaneous	563	SPDYE6	ENSG00000260097.2	7	0.000228886	0.00595103	26	0.0133233	Yes	No
Adipose-Subcutaneous	563	PRKRIP1	ENSG00000128563.13	7	0.00134778	0.0350422	26	0.0413093	Yes	No
Adipose-Subcutaneous	563	ORAI2	ENSG00000160991.15	7	0.00283395	0.0708487	25	0.074426	No	No
Adipose-Subcutaneous	563	ALKBH4	ENSG00000160993.3	7	0.00067688	0.0162451	24	0.0241114	Yes	No
Adipose-Subcutaneous	563	LRWD1	ENSG00000161036.12	7	0.000945293	0.022687	24	0.0300237	Yes	No
Adipose-Subcutaneous	563	POLR2J	ENSG00000005075.15	7	0.000205069	0.00492167	24	0.0120328	Yes	No
Adipose-Subcutaneous	563	RASA4B	ENSG00000170667.14	7	0.000176655	0.00441637	25	0.0113403	Yes	No
Adipose-Subcutaneous	563	POLR2J3	ENSG00000168255.19	7	6.85618e-05	0.00164548	24	0.00694742	Yes	Yes
Adipose-Subcutaneous	563	SPDYE2	ENSG00000205238.9	7	0.000918186	0.0211183	23	0.0285496	Yes	No
Adipose-Subcutaneous	563	RASA4	ENSG00000105808.17	7	7.40808e-07	1.77794e-05	24	0.000530111	Yes	Yes
Adipose-Subcutaneous	563	UPK3BL	ENSG00000267368.1	7	1.09614e-05	0.000252113	23	0.00250416	Yes	Yes
Adipose-Subcutaneous	563	POLR2J2	ENSG00000228049.7	7	0.000169575	0.00390022	23	0.0106335	Yes	No
Adipose-Subcutaneous	563	FAM185A	ENSG00000222011.8	7	0.00104598	0.0251035	24	0.032287	Yes	No
Adipose-Subcutaneous	563	FBXL13	ENSG00000161040.16	7	0.000237454	0.00664871	28	0.0142244	Yes	No
Adipose-Subcutaneous	563	LRRC17	ENSG00000128606.12	7	0.000101258	0.00243019	24	0.00843988	Yes	Yes
Adipose-Subcutaneous	563	NFE4	ENSG00000230257.2	7	3.99428e-05	0.00099857	25	0.00537413	Yes	Yes
Adipose-Subcutaneous	563	ARMC10	ENSG00000170632.13	7	2.41567e-05	0.000603917	25	0.00412403	Yes	Yes
Adipose-Subcutaneous	563	NAPEPLD	ENSG00000161048.11	7	3.69049e-05	0.000922622	25	0.00511198	Yes	Yes
Adipose-Subcutaneous	563	PMPCB	ENSG00000105819.13	7	0.00010294	0.00267643	26	0.00882495	Yes	Yes
Adipose-Subcutaneous	563	DNAJC2	ENSG00000105821.14	7	0.000312854	0.0081342	26	0.0158575	Yes	No
Adipose-Subcutaneous	563	PSMC2	ENSG00000161057.11	7	0.00013682	0.00355732	26	0.0101581	Yes	No
Adipose-Subcutaneous	563	SLC26A5	ENSG00000170615.14	7	0.000181684	0.00508716	28	0.0122242	Yes	No
Adipose-Subcutaneous	563	RELN	ENSG00000189056.13	7	8.81389e-05	0.00290859	33	0.00916021	Yes	Yes
Adipose-Subcutaneous	563	ORC5	ENSG00000164815.10	7	0.00054187	0.0162561	30	0.0241157	Yes	No
Adipose-Subcutaneous	563	RP11-325F22.2	ENSG00000237513.1	7	0.000261603	0.00732489	28	0.0149619	Yes	No
Adipose-Subcutaneous	563	KMT2E	ENSG00000005483.20	7	7.26595e-05	0.00210713	29	0.00785898	Yes	Yes
Adipose-Subcutaneous	563	SRPK2	ENSG00000135250.16	7	0.00012253	0.00392095	32	0.0106685	Yes	No
Adipose-Subcutaneous	563	PUS7	ENSG00000091127.13	7	0.00169016	0.0473246	28	0.0525682	No	No
Adipose-Subcutaneous	563	RINT1	ENSG00000135249.7	7	6.36628e-05	0.0017189	27	0.00708751	Yes	Yes
Adipose-Subcutaneous	563	EFCAB10	ENSG00000185055.10	7	0.000428807	0.0115778	27	0.0194665	Yes	No
Adipose-Subcutaneous	563	ATXN7L1	ENSG00000146776.14	7	0.000418306	0.0125492	30	0.0204743	Yes	No
Adipose-Subcutaneous	563	CDHR3	ENSG00000128536.15	7	4.17632e-05	0.00121113	29	0.00591478	Yes	Yes
Adipose-Subcutaneous	563	SYPL1	ENSG00000008282.8	7	0.00111981	0.0313548	28	0.0379768	Yes	No
Adipose-Subcutaneous	563	NAMPT	ENSG00000105835.11	7	0.000805282	0.0233532	29	0.0306663	Yes	No
Adipose-Subcutaneous	563	CTB-30L5.1	ENSG00000267052.1	7	0.000748361	0.0202057	27	0.0277386	Yes	No
Adipose-Subcutaneous	563	CCDC71L	ENSG00000253276.2	7	0.0016606	0.0448363	27	0.0502566	No	No
Adipose-Subcutaneous	563	RP5-884M6.1	ENSG00000228742.9	7	0.000144615	0.00375998	26	0.0104441	Yes	No
Adipose-Subcutaneous	563	PIK3CG	ENSG00000105851.10	7	5.88732e-05	0.00158958	27	0.00682666	Yes	Yes
Adipose-Subcutaneous	563	PRKAR2B	ENSG00000005249.12	7	0.000204732	0.00573249	28	0.0130813	Yes	No
Adipose-Subcutaneous	563	HBP1	ENSG00000105856.13	7	0.000393935	0.0102423	26	0.0180802	Yes	No
Adipose-Subcutaneous	563	COG5	ENSG00000164597.13	7	2.47965e-05	0.000768691	31	0.00468812	Yes	Yes
Adipose-Subcutaneous	563	DUS4L	ENSG00000105865.10	7	0.000298353	0.00745882	25	0.0151018	Yes	No
Adipose-Subcutaneous	563	BCAP29	ENSG00000075790.10	7	0.000210824	0.0052706	25	0.0124552	Yes	No
Adipose-Subcutaneous	563	SLC26A4	ENSG00000091137.11	7	0.000295866	0.00739664	25	0.0150365	Yes	No
Adipose-Subcutaneous	563	CBLL1	ENSG00000105879.11	7	0.000624496	0.0156124	25	0.0235024	Yes	No
Adipose-Subcutaneous	563	DLD	ENSG00000091140.13	7	0.000509804	0.0127451	25	0.0206399	Yes	No
Adipose-Subcutaneous	563	LAMB1	ENSG00000091136.13	7	0.000252535	0.00631338	25	0.0137849	Yes	No
Adipose-Subcutaneous	563	LAMB4	ENSG00000091128.12	7	0.000728396	0.0189383	26	0.0266083	Yes	No
Adipose-Subcutaneous	563	NRCAM	ENSG00000091129.19	7	7.00558e-05	0.00203162	29	0.00769596	Yes	Yes
Adipose-Subcutaneous	563	PNPLA8	ENSG00000135241.16	7	4.18623e-05	0.00117214	28	0.00581992	Yes	Yes
Adipose-Subcutaneous	563	THAP5	ENSG00000177683.13	7	0.000614077	0.0165801	27	0.0243813	Yes	No
Adipose-Subcutaneous	563	DNAJB9	ENSG00000128590.4	7	0.000264445	0.00714001	27	0.0147979	Yes	No
Adipose-Subcutaneous	563	IMMP2L	ENSG00000184903.9	7	0.000278575	0.00947154	34	0.0172404	Yes	No
Adipose-Subcutaneous	563	LRRN3	ENSG00000173114.12	7	1.4777e-05	0.000339872	23	0.00298518	Yes	Yes
Adipose-Subcutaneous	563	DOCK4	ENSG00000128512.20	7	0.00146177	0.0409296	28	0.0466697	Yes	No
Adipose-Subcutaneous	563	ZNF277	ENSG00000198839.9	7	1.9431e-05	0.000466343	24	0.00358475	Yes	Yes
Adipose-Subcutaneous	563	IFRD1	ENSG00000006652.13	7	5.76146e-05	0.00138275	24	0.00636408	Yes	Yes
Adipose-Subcutaneous	563	LSMEM1	ENSG00000181016.9	7	0.000486867	0.0116848	24	0.0195771	Yes	No
Adipose-Subcutaneous	563	TMEM168	ENSG00000146802.12	7	9.88293e-05	0.0023719	24	0.00833532	Yes	Yes
Adipose-Subcutaneous	563	BMT2	ENSG00000164603.11	7	0.000815978	0.0203995	25	0.0279249	Yes	No
Adipose-Subcutaneous	563	GPR85	ENSG00000164604.12	7	0.000623175	0.0149562	24	0.0228716	Yes	No
Adipose-Subcutaneous	563	LINC00998	ENSG00000214194.8	7	4.29852e-05	0.00098866	23	0.005345	Yes	Yes
Adipose-Subcutaneous	563	FOXP2	ENSG00000128573.24	7	1.07013e-05	0.000288934	27	0.00271428	Yes	Yes
Adipose-Subcutaneous	563	MDFIC	ENSG00000135272.10	7	0.00189445	0.0397836	21	0.045605	Yes	No
Adipose-Subcutaneous	563	LINC01393	ENSG00000225535.6	7	1.52358e-07	3.19952e-06	21	0.000168282	Yes	Yes
Adipose-Subcutaneous	563	TFEC	ENSG00000105967.15	7	5.18776e-05	0.00129694	25	0.00615175	Yes	Yes
Adipose-Subcutaneous	563	TES	ENSG00000135269.17	7	0.000625182	0.013754	22	0.0217011	Yes	No
Adipose-Subcutaneous	563	CAV2	ENSG00000105971.14	7	0.000133259	0.00319823	24	0.0096112	Yes	Yes
Adipose-Subcutaneous	563	CAV1	ENSG00000105974.11	7	4.01821e-05	0.000843824	21	0.0048971	Yes	Yes
Adipose-Subcutaneous	563	MET	ENSG00000105976.14	7	0.000555016	0.0122103	22	0.0201193	Yes	No
Adipose-Subcutaneous	563	CAPZA2	ENSG00000198898.13	7	1.47339e-06	3.24146e-05	22	0.000758805	Yes	Yes
Adipose-Subcutaneous	563	ST7	ENSG00000004866.20	7	1.37552e-06	3.16369e-05	23	0.000748987	Yes	Yes
Adipose-Subcutaneous	563	WNT2	ENSG00000105989.8	7	0.000534356	0.0112215	21	0.0191298	Yes	No
Adipose-Subcutaneous	563	CTTNBP2	ENSG00000077063.10	7	0.00142861	0.0328581	23	0.0393151	Yes	No
Adipose-Subcutaneous	563	LSM8	ENSG00000128534.7	7	0.00134951	0.0310387	23	0.0376604	Yes	No
Adipose-Subcutaneous	563	ANKRD7	ENSG00000106013.14	7	0.000395843	0.00950023	24	0.0172705	Yes	No
Adipose-Subcutaneous	563	KCND2	ENSG00000184408.9	7	9.57227e-06	0.000258451	27	0.00254175	Yes	Yes
Adipose-Subcutaneous	563	TSPAN12	ENSG00000106025.8	7	0.000288388	0.00692132	24	0.0145428	Yes	No
Adipose-Subcutaneous	563	ING3	ENSG00000071243.15	7	7.08105e-06	0.000169945	24	0.00201605	Yes	Yes
Adipose-Subcutaneous	563	CPED1	ENSG00000106034.17	7	3.8634e-05	0.00100448	26	0.00538969	Yes	Yes
Adipose-Subcutaneous	563	WNT16	ENSG00000002745.12	7	0.000175403	0.00420966	24	0.0110689	Yes	No
Adipose-Subcutaneous	563	FAM3C	ENSG00000196937.10	7	0.00162747	0.0390592	24	0.0449191	Yes	No
Adipose-Subcutaneous	563	PTPRZ1	ENSG00000106278.11	7	0.000457564	0.0123542	27	0.0202664	Yes	No
Adipose-Subcutaneous	563	AASS	ENSG00000008311.14	7	0.00189801	0.0474503	25	0.05267	No	No
Adipose-Subcutaneous	563	CADPS2	ENSG00000081803.15	7	0.000449236	0.0139263	31	0.0218659	Yes	No
Adipose-Subcutaneous	563	RNF133	ENSG00000188050.2	7	0.000385333	0.00886267	23	0.0166584	Yes	No
Adipose-Subcutaneous	563	RNF148	ENSG00000235631.1	7	0.000274964	0.00632417	23	0.0137949	Yes	No
Adipose-Subcutaneous	563	IQUB	ENSG00000164675.10	7	0.00015679	0.00423333	27	0.0110968	Yes	No
Adipose-Subcutaneous	563	NDUFA5	ENSG00000128609.14	7	5.74745e-05	0.00149434	26	0.006605	Yes	Yes
Adipose-Subcutaneous	563	LMOD2	ENSG00000170807.11	7	0.000281844	0.00732793	26	0.0149632	Yes	No
Adipose-Subcutaneous	563	WASL	ENSG00000106299.7	7	0.00013401	0.00361827	27	0.0102538	Yes	No
Adipose-Subcutaneous	563	GPR37	ENSG00000170775.2	7	0.000241337	0.00724011	30	0.0148881	Yes	No
Adipose-Subcutaneous	563	POT1	ENSG00000128513.14	7	2.98677e-05	0.000955766	32	0.00522312	Yes	Yes
Adipose-Subcutaneous	563	ZNF800	ENSG00000048405.9	7	0.000333605	0.00834011	25	0.0160848	Yes	No
Adipose-Subcutaneous	563	GCC1	ENSG00000179562.2	7	3.91038e-09	9.77594e-08	25	1.47716e-05	Yes	Yes
Adipose-Subcutaneous	563	ARF5	ENSG00000004059.10	7	0.000220212	0.00528509	24	0.0124763	Yes	No
Adipose-Subcutaneous	563	FSCN3	ENSG00000106328.9	7	0.00033679	0.00841975	25	0.0161842	Yes	No
Adipose-Subcutaneous	563	SND1	ENSG00000197157.10	7	0.000539666	0.01619	30	0.0240656	Yes	No
Adipose-Subcutaneous	563	SND1-IT1	ENSG00000279078.1	7	0.00116084	0.029021	25	0.0358366	Yes	No
Adipose-Subcutaneous	563	LRRC4	ENSG00000128594.7	7	0.000204267	0.00510669	25	0.012253	Yes	No
Adipose-Subcutaneous	563	LEP	ENSG00000174697.4	7	0.000113717	0.00295664	26	0.00923725	Yes	Yes
Adipose-Subcutaneous	563	RBM28	ENSG00000106344.8	7	1.57026e-06	3.92565e-05	25	0.000861999	Yes	Yes
Adipose-Subcutaneous	563	PRRT4	ENSG00000224940.8	7	7.78307e-05	0.00194577	25	0.00753331	Yes	Yes
Adipose-Subcutaneous	563	IMPDH1	ENSG00000106348.16	7	0.000825799	0.020645	25	0.0281356	Yes	No
Adipose-Subcutaneous	563	HILPDA	ENSG00000135245.9	7	0.000957551	0.0229812	24	0.0302939	Yes	No
Adipose-Subcutaneous	563	METTL2B	ENSG00000165055.15	7	0.000157568	0.00378163	24	0.0104634	Yes	No
Adipose-Subcutaneous	563	RP11-212P7.2	ENSG00000273270.1	7	0.000840866	0.0201808	24	0.027715	Yes	No
Adipose-Subcutaneous	563	RP11-274B21.10	ENSG00000271553.1	7	0.00205166	0.0512915	25	0.0562052	No	No
Adipose-Subcutaneous	563	FAM71F2	ENSG00000205085.10	7	0.000195295	0.00488237	25	0.0119746	Yes	No
Adipose-Subcutaneous	563	RP11-274B21.9	ENSG00000271344.1	7	0.000585377	0.0146344	25	0.0225583	Yes	No
Adipose-Subcutaneous	563	FAM71F1	ENSG00000135248.15	7	0.000587101	0.0146775	25	0.0225993	Yes	No
Adipose-Subcutaneous	563	CALU	ENSG00000128595.16	7	0.00054754	0.0136885	25	0.021634	Yes	No
Adipose-Subcutaneous	563	OPN1SW	ENSG00000128617.2	7	0.00171002	0.0427504	25	0.0483042	Yes	No
Adipose-Subcutaneous	563	CCDC136	ENSG00000128596.16	7	0.00078962	0.0197405	25	0.0273121	Yes	No
Adipose-Subcutaneous	563	FLNC	ENSG00000128591.15	7	0.000589176	0.0153186	26	0.0232234	Yes	No
Adipose-Subcutaneous	563	ATP6V1F	ENSG00000128524.4	7	0.00105064	0.0273167	26	0.0342829	Yes	No
Adipose-Subcutaneous	563	RP11-309L24.4	ENSG00000272899.3	7	0.00551354	0.143352	26	0.144552	No	No
Adipose-Subcutaneous	563	KCP	ENSG00000135253.13	7	0.00216132	0.0561943	26	0.0606891	No	No
Adipose-Subcutaneous	563	IRF5	ENSG00000128604.19	7	0.00161406	0.0419657	26	0.0475863	Yes	No
Adipose-Subcutaneous	563	TNPO3	ENSG00000064419.13	7	1.40676e-08	3.93893e-07	28	4.07017e-05	Yes	Yes
Adipose-Subcutaneous	563	RP11-286H14.4	ENSG00000230626.4	7	0.0007389	0.0199503	27	0.0275022	Yes	No
Adipose-Subcutaneous	563	TSPAN33	ENSG00000158457.5	7	0.000362165	0.0101406	28	0.01798	Yes	No
Adipose-Subcutaneous	563	SMO	ENSG00000128602.9	7	0.00161825	0.045311	28	0.0506994	No	No
Adipose-Subcutaneous	563	AHCYL2	ENSG00000158467.16	7	7.02453e-06	0.000210736	30	0.00227017	Yes	Yes
Adipose-Subcutaneous	563	STRIP2	ENSG00000128578.9	7	0.000308441	0.00863635	28	0.0164322	Yes	No
Adipose-Subcutaneous	563	SMKR1	ENSG00000240204.2	7	0.000637015	0.0171994	27	0.0249606	Yes	No
Adipose-Subcutaneous	563	RP11-448A19.1	ENSG00000273329.1	7	0.000544146	0.0141478	26	0.0220908	Yes	No
Adipose-Subcutaneous	563	NRF1	ENSG00000106459.14	7	8.00301e-08	2.24084e-06	28	0.000134526	Yes	Yes
Adipose-Subcutaneous	563	UBE2H	ENSG00000186591.11	7	9.55391e-05	0.00248402	26	0.00850454	Yes	Yes
Adipose-Subcutaneous	563	ZC3HC1	ENSG00000091732.15	7	0.000135583	0.00338958	25	0.0098952	Yes	Yes
Adipose-Subcutaneous	563	KLHDC10	ENSG00000128607.13	7	0.000374188	0.00972889	26	0.0175061	Yes	No
Adipose-Subcutaneous	563	TMEM209	ENSG00000146842.16	7	4.49452e-05	0.00116858	26	0.00580863	Yes	Yes
Adipose-Subcutaneous	563	CPA2	ENSG00000158516.11	7	0.000862536	0.0224259	26	0.029791	Yes	No
Adipose-Subcutaneous	563	CPA4	ENSG00000128510.10	7	0.000298126	0.00775127	26	0.0154319	Yes	No
Adipose-Subcutaneous	563	CPA5	ENSG00000158525.15	7	0.00146807	0.0381697	26	0.0441067	Yes	No
Adipose-Subcutaneous	563	CPA1	ENSG00000091704.9	7	0.00337536	0.0877592	26	0.090584	No	No
Adipose-Subcutaneous	563	CEP41	ENSG00000106477.18	7	0.000295723	0.00768881	26	0.0153667	Yes	No
Adipose-Subcutaneous	563	RP11-2E11.5	ENSG00000259920.1	7	0.000329119	0.0085571	26	0.0163495	Yes	No
Adipose-Subcutaneous	563	MEST	ENSG00000106484.14	7	0.00159872	0.0415666	26	0.047224	Yes	No
Adipose-Subcutaneous	563	COPG2	ENSG00000158623.14	7	0.000244003	0.00683207	28	0.0144349	Yes	No
Adipose-Subcutaneous	563	KLF14	ENSG00000266265.2	7	0.00017823	0.00481221	27	0.0118905	Yes	No
Adipose-Subcutaneous	563	LINC00513	ENSG00000233559.1	7	0.000101053	0.0028295	28	0.00905256	Yes	Yes
Adipose-Subcutaneous	563	AC058791.1	ENSG00000226380.9	7	0.000144736	0.0040526	28	0.0108211	Yes	No
Adipose-Subcutaneous	563	RP11-138A9.1	ENSG00000271204.1	7	0.0001084	0.00292681	27	0.00918105	Yes	Yes
Adipose-Subcutaneous	563	RP11-138A9.2	ENSG00000273319.1	7	0.000826284	0.0223097	27	0.0296918	Yes	No
Adipose-Subcutaneous	563	MKLN1	ENSG00000128585.17	7	2.4558e-09	7.85855e-08	32	1.28549e-05	Yes	Yes
Adipose-Subcutaneous	563	PODXL	ENSG00000128567.16	7	4.75477e-05	0.00137888	29	0.00635284	Yes	Yes
Adipose-Subcutaneous	563	PLXNA4	ENSG00000221866.9	7	0.000610783	0.0189343	31	0.0266083	Yes	No
Adipose-Subcutaneous	563	CHCHD3	ENSG00000106554.11	7	8.25966e-05	0.00214751	26	0.00792265	Yes	Yes
Adipose-Subcutaneous	563	EXOC4	ENSG00000131558.14	7	4.40324e-05	0.0014971	34	0.00661217	Yes	Yes
Adipose-Subcutaneous	563	LRGUK	ENSG00000155530.2	7	0.000327734	0.00852109	26	0.0163104	Yes	No
Adipose-Subcutaneous	563	SLC35B4	ENSG00000205060.10	7	0.000983738	0.0245935	25	0.0318447	Yes	No
Adipose-Subcutaneous	563	RP11-38M8.1	ENSG00000273297.1	7	0.000198886	0.00517102	26	0.0123426	Yes	No
Adipose-Subcutaneous	563	AKR1B1	ENSG00000085662.13	7	0.000160415	0.00417078	26	0.0110198	Yes	No
Adipose-Subcutaneous	563	AKR1B10	ENSG00000198074.9	7	0.000690038	0.017941	26	0.0256894	Yes	No
Adipose-Subcutaneous	563	AKR1B15	ENSG00000227471.8	7	0.00182211	0.0491968	27	0.0542776	No	No
Adipose-Subcutaneous	563	BPGM	ENSG00000172331.11	7	0.00115701	0.0323962	28	0.0389031	Yes	No
Adipose-Subcutaneous	563	CALD1	ENSG00000122786.19	7	0.000150309	0.00480988	32	0.0118897	Yes	No
Adipose-Subcutaneous	563	AGBL3	ENSG00000146856.14	7	0.00017961	0.00592714	33	0.0132915	Yes	No
Adipose-Subcutaneous	563	C7orf49	ENSG00000122783.16	7	0.000105415	0.00337329	32	0.00986804	Yes	Yes
Adipose-Subcutaneous	563	TMEM140	ENSG00000146859.6	7	0.000183734	0.00569574	31	0.0130518	Yes	No
Adipose-Subcutaneous	563	WDR91	ENSG00000105875.13	7	0.000124147	0.00384856	31	0.0105561	Yes	No
Adipose-Subcutaneous	563	CNOT4	ENSG00000080802.18	7	3.61403e-07	1.19263e-05	33	0.000412905	Yes	Yes
Adipose-Subcutaneous	563	NUP205	ENSG00000155561.14	7	9.87675e-05	0.00306179	31	0.00938809	Yes	Yes
Adipose-Subcutaneous	563	C7orf73	ENSG00000243317.7	7	1.44111e-06	4.1792e-05	29	0.000894601	Yes	Yes
Adipose-Subcutaneous	563	SLC13A4	ENSG00000164707.15	7	0.000419609	0.0121687	29	0.0200766	Yes	No
Adipose-Subcutaneous	563	FAM180A	ENSG00000189320.8	7	0.00132329	0.0383755	29	0.0442671	Yes	No
Adipose-Subcutaneous	563	MTPN	ENSG00000105887.10	7	4.07671e-07	1.18225e-05	29	0.0004123	Yes	Yes
Adipose-Subcutaneous	563	PTN	ENSG00000105894.11	7	0.00015266	0.00412181	27	0.0109358	Yes	No
Adipose-Subcutaneous	563	DGKI	ENSG00000157680.15	7	0.000291402	0.00961626	33	0.0173898	Yes	No
Adipose-Subcutaneous	563	CREB3L2	ENSG00000182158.14	7	0.00145278	0.0435834	30	0.0490557	Yes	No
Adipose-Subcutaneous	563	TRIM24	ENSG00000122779.17	7	0.000316518	0.00917902	29	0.0169492	Yes	No
Adipose-Subcutaneous	563	KIAA1549	ENSG00000122778.9	7	0.000322568	0.00935448	29	0.0171104	Yes	No
Adipose-Subcutaneous	563	ZC3HAV1L	ENSG00000146858.7	7	1.31158e-05	0.000367243	28	0.00311476	Yes	Yes
Adipose-Subcutaneous	563	ZC3HAV1	ENSG00000105939.12	7	5.15898e-05	0.00144452	28	0.00649577	Yes	Yes
Adipose-Subcutaneous	563	TTC26	ENSG00000105948.13	7	0.000591668	0.0165667	28	0.0243656	Yes	No
Adipose-Subcutaneous	563	UBN2	ENSG00000157741.14	7	2.33655e-05	0.000654233	28	0.00429175	Yes	Yes
Adipose-Subcutaneous	563	FMC1	ENSG00000164898.12	7	0.000166525	0.00449618	27	0.011462	Yes	No
Adipose-Subcutaneous	563	LUC7L2	ENSG00000146963.17	7	3.59027e-07	1.00527e-05	28	0.000372641	Yes	Yes
Adipose-Subcutaneous	563	KLRG2	ENSG00000188883.4	7	0.00021873	0.00590572	27	0.0132749	Yes	No
Adipose-Subcutaneous	563	CLEC2L	ENSG00000236279.6	7	0.000618509	0.0166998	27	0.0244987	Yes	No
Adipose-Subcutaneous	563	HIPK2	ENSG00000064393.15	7	9.17863e-05	0.0026618	29	0.00879703	Yes	Yes
Adipose-Subcutaneous	563	TBXAS1	ENSG00000059377.16	7	0.000750381	0.0210107	28	0.0284587	Yes	No
Adipose-Subcutaneous	563	PARP12	ENSG00000059378.12	7	0.00028882	0.00693168	24	0.0145539	Yes	No
Adipose-Subcutaneous	563	KDM7A	ENSG00000006459.10	7	0.000397371	0.00953691	24	0.0173072	Yes	No
Adipose-Subcutaneous	563	SLC37A3	ENSG00000157800.17	7	0.000326101	0.00815252	25	0.0158759	Yes	No
Adipose-Subcutaneous	563	MKRN1	ENSG00000133606.10	7	5.62938e-05	0.00135105	24	0.00628215	Yes	Yes
Adipose-Subcutaneous	563	DENND2A	ENSG00000146966.12	7	0.00122302	0.0293524	24	0.0361232	Yes	No
Adipose-Subcutaneous	563	ADCK2	ENSG00000133597.10	7	0.00018491	0.00425293	23	0.0111187	Yes	No
Adipose-Subcutaneous	563	NDUFB2	ENSG00000090266.12	7	8.32016e-06	0.000191364	23	0.00213785	Yes	Yes
Adipose-Subcutaneous	563	BRAF	ENSG00000157764.12	7	6.21781e-07	1.55445e-05	25	0.000486244	Yes	Yes
Adipose-Subcutaneous	563	MRPS33	ENSG00000090263.15	7	3.53747e-06	8.13618e-05	23	0.00132968	Yes	Yes
Adipose-Subcutaneous	563	TMEM178B	ENSG00000261115.5	7	1.50771e-09	4.37236e-08	29	7.87467e-06	Yes	Yes
Adipose-Subcutaneous	563	AGK	ENSG00000006530.15	7	0.000445088	0.0111272	25	0.0190127	Yes	No
Adipose-Subcutaneous	563	KIAA1147	ENSG00000257093.6	7	0.000156815	0.00376356	24	0.0104491	Yes	No
Adipose-Subcutaneous	563	WEE2	ENSG00000214102.7	7	0.001144	0.0274561	24	0.0343997	Yes	No
Adipose-Subcutaneous	563	SSBP1	ENSG00000106028.10	7	6.97324e-05	0.00174331	25	0.00714064	Yes	Yes
Adipose-Subcutaneous	563	TAS2R3	ENSG00000127362.2	7	0.000245129	0.00588308	24	0.0132511	Yes	No
Adipose-Subcutaneous	563	TAS2R4	ENSG00000127364.3	7	0.00060574	0.0145378	24	0.0224715	Yes	No
Adipose-Subcutaneous	563	TAS2R5	ENSG00000127366.5	7	0.000535872	0.0128609	24	0.0207695	Yes	No
Adipose-Subcutaneous	563	MGAM	ENSG00000257335.8	7	0.00182474	0.0510927	28	0.0560294	No	No
Adipose-Subcutaneous	563	CLEC5A	ENSG00000258227.6	7	0.0015727	0.0408901	26	0.0466366	Yes	No
Adipose-Subcutaneous	563	TRBV5-1	ENSG00000211734.3	7	0.000449361	0.011234	25	0.0191421	Yes	No
Adipose-Subcutaneous	563	TRBV7-2	ENSG00000282939.1	7	0.000744053	0.0186013	25	0.0263057	Yes	No
Adipose-Subcutaneous	563	TRBV7-9	ENSG00000278030.1	7	0.000905199	0.02263	25	0.0299749	Yes	No
Adipose-Subcutaneous	563	TRBV19	ENSG00000211746.3	7	5.96139e-06	0.000143073	24	0.00183368	Yes	Yes
Adipose-Subcutaneous	563	TRBV20-1	ENSG00000211747.3	7	0.00032497	0.00779928	24	0.0154935	Yes	No
Adipose-Subcutaneous	563	TRBV27	ENSG00000211752.3	7	0.000262111	0.00629066	24	0.0137572	Yes	No
Adipose-Subcutaneous	563	TRBV28	ENSG00000211753.4	7	0.000489327	0.0117438	24	0.0196373	Yes	No
Adipose-Subcutaneous	563	TRBV29-1	ENSG00000232869.2	7	0.000857862	0.0205887	24	0.0280934	Yes	No
Adipose-Subcutaneous	563	PRSS1	ENSG00000204983.13	7	0.000471055	0.0113053	24	0.0192286	Yes	No
Adipose-Subcutaneous	563	PRSS2	ENSG00000275896.5	7	0.00398397	0.0916313	23	0.0942424	No	No
Adipose-Subcutaneous	563	TRBC1	ENSG00000211751.9	7	0.000507976	0.0116834	23	0.0195767	Yes	No
Adipose-Subcutaneous	563	TRBC2	ENSG00000211772.11	7	0.000118427	0.00272383	23	0.00889481	Yes	Yes
Adipose-Subcutaneous	563	EPHB6	ENSG00000106123.11	7	0.00250686	0.0576577	23	0.0620458	No	No
Adipose-Subcutaneous	563	TRPV6	ENSG00000165125.19	7	0.00105942	0.0243666	23	0.0316291	Yes	No
Adipose-Subcutaneous	563	C7orf34	ENSG00000165131.6	7	0.000566084	0.0124539	22	0.0203645	Yes	No
Adipose-Subcutaneous	563	KEL	ENSG00000197993.7	7	0.00067139	0.015442	23	0.023327	Yes	No
Adipose-Subcutaneous	563	PIP	ENSG00000159763.3	7	0.00160482	0.0369109	23	0.0429949	Yes	No
Adipose-Subcutaneous	563	GSTK1	ENSG00000197448.13	7	5.05641e-05	0.00111241	22	0.0056783	Yes	Yes
Adipose-Subcutaneous	563	TMEM139	ENSG00000178826.10	7	0.000470673	0.00988413	21	0.0176889	Yes	No
Adipose-Subcutaneous	563	CASP2	ENSG00000106144.19	7	0.000158313	0.00332456	21	0.00980109	Yes	Yes
Adipose-Subcutaneous	563	CLCN1	ENSG00000188037.10	7	0.000574832	0.0120715	21	0.0199661	Yes	No
Adipose-Subcutaneous	563	FAM131B	ENSG00000159784.17	7	0.00127696	0.0268161	21	0.03383	Yes	No
Adipose-Subcutaneous	563	ZYX	ENSG00000159840.15	7	0.000882972	0.0176594	20	0.0254156	Yes	No
Adipose-Subcutaneous	563	EPHA1	ENSG00000146904.8	7	2.66303e-05	0.000532606	20	0.00385899	Yes	Yes
Adipose-Subcutaneous	563	TCAF2	ENSG00000170379.19	7	0.00148648	0.031216	21	0.0378292	Yes	No
Adipose-Subcutaneous	563	TCAF1	ENSG00000198420.9	7	8.00514e-05	0.00160103	20	0.00684729	Yes	Yes
Adipose-Subcutaneous	563	CTAGE4	ENSG00000225932.3	7	0.00283629	0.0595621	21	0.063883	No	No
Adipose-Subcutaneous	563	ARHGEF35	ENSG00000213214.4	7	0.00412991	0.0867281	21	0.0895922	No	No
Adipose-Subcutaneous	563	OR2A7	ENSG00000243896.3	7	7.85907e-06	0.0001729	22	0.0020234	Yes	Yes
Adipose-Subcutaneous	563	CTAGE8	ENSG00000244693.1	7	0.00268491	0.059068	22	0.0634218	No	No
Adipose-Subcutaneous	563	OR2A1	ENSG00000221970.1	7	0.000594229	0.013073	22	0.0209841	Yes	No
Adipose-Subcutaneous	563	ARHGEF5	ENSG00000050327.14	7	0.000275817	0.0063438	23	0.0138259	Yes	No
Adipose-Subcutaneous	563	TPK1	ENSG00000196511.14	7	0.000139666	0.00405031	29	0.0108211	Yes	No
Adipose-Subcutaneous	563	CUL1	ENSG00000055130.15	7	1.62598e-05	0.000552834	34	0.0039523	Yes	Yes
Adipose-Subcutaneous	563	EZH2	ENSG00000106462.10	7	0.000749503	0.0254831	34	0.0326012	Yes	No
Adipose-Subcutaneous	563	GHET1	ENSG00000281189.1	7	0.000479595	0.0148675	31	0.0228071	Yes	No
Adipose-Subcutaneous	563	PDIA4	ENSG00000155660.10	7	5.17235e-05	0.00165515	32	0.00696978	Yes	Yes
Adipose-Subcutaneous	563	ZNF786	ENSG00000197362.14	7	4.48918e-05	0.00139164	31	0.00637929	Yes	Yes
Adipose-Subcutaneous	563	ZNF425	ENSG00000204947.8	7	1.57595e-05	0.000488544	31	0.00366863	Yes	Yes
Adipose-Subcutaneous	563	ZNF398	ENSG00000197024.8	7	0.000128638	0.00398778	31	0.0107405	Yes	No
Adipose-Subcutaneous	563	ZNF282	ENSG00000170265.11	7	4.0995e-07	1.27084e-05	31	0.000432427	Yes	Yes
Adipose-Subcutaneous	563	ZNF212	ENSG00000170260.8	7	1.33e-05	0.000412299	31	0.00333998	Yes	Yes
Adipose-Subcutaneous	563	ZNF783	ENSG00000204946.9	7	6.61667e-05	0.00205117	31	0.00773036	Yes	Yes
Adipose-Subcutaneous	563	ZNF777	ENSG00000196453.7	7	0.001554	0.04662	30	0.0519392	No	No
Adipose-Subcutaneous	563	ZNF746	ENSG00000181220.15	7	9.82845e-05	0.00285025	29	0.00908798	Yes	Yes
Adipose-Subcutaneous	563	KRBA1	ENSG00000133619.17	7	7.5989e-05	0.00243165	32	0.00844	Yes	Yes
Adipose-Subcutaneous	563	ZNF467	ENSG00000181444.12	7	0.000135111	0.00432355	32	0.0112149	Yes	No
Adipose-Subcutaneous	563	SSPO	ENSG00000197558.11	7	0.00146643	0.048392	33	0.0535288	No	No
Adipose-Subcutaneous	563	ZNF862	ENSG00000106479.10	7	0.000685153	0.0226101	33	0.0299508	Yes	No
Adipose-Subcutaneous	563	ATP6V0E2	ENSG00000171130.17	7	0.000371161	0.0122483	33	0.0201613	Yes	No
Adipose-Subcutaneous	563	ACTR3C	ENSG00000106526.10	7	0.00101295	0.0334273	33	0.0398642	Yes	No
Adipose-Subcutaneous	563	LRRC61	ENSG00000127399.14	7	3.42115e-05	0.00109477	32	0.00563177	Yes	Yes
Adipose-Subcutaneous	563	ZBED6CL	ENSG00000188707.5	7	5.32189e-05	0.00170301	32	0.00705982	Yes	Yes
Adipose-Subcutaneous	563	RARRES2	ENSG00000106538.9	7	2.53708e-05	0.000811867	32	0.00481076	Yes	Yes
Adipose-Subcutaneous	563	REPIN1	ENSG00000214022.11	7	0.00131391	0.0407312	31	0.0464851	Yes	No
Adipose-Subcutaneous	563	ZNF775	ENSG00000196456.11	7	0.00257512	0.0798287	31	0.0830133	No	No
Adipose-Subcutaneous	563	LINC00996	ENSG00000242258.1	7	0.000480188	0.015366	32	0.02326	Yes	No
Adipose-Subcutaneous	563	GIMAP8	ENSG00000171115.3	7	0.000668635	0.0213963	32	0.0288161	Yes	No
Adipose-Subcutaneous	563	GIMAP7	ENSG00000179144.4	7	7.94465e-05	0.00254229	32	0.00858143	Yes	Yes
Adipose-Subcutaneous	563	GIMAP4	ENSG00000133574.9	7	0.000273673	0.00875753	32	0.0165501	Yes	No
Adipose-Subcutaneous	563	GIMAP6	ENSG00000133561.15	7	0.00109295	0.0360673	33	0.0422357	Yes	No
Adipose-Subcutaneous	563	GIMAP2	ENSG00000106560.10	7	0.000470818	0.0150662	32	0.0229716	Yes	No
Adipose-Subcutaneous	563	GIMAP1	ENSG00000213203.2	7	0.000253716	0.00837262	33	0.0161214	Yes	No
Adipose-Subcutaneous	563	GIMAP5	ENSG00000196329.11	7	8.55043e-05	0.00282164	33	0.00903603	Yes	Yes
Adipose-Subcutaneous	563	TMEM176B	ENSG00000106565.17	7	0.000160887	0.00530927	33	0.0125135	Yes	No
Adipose-Subcutaneous	563	TMEM176A	ENSG00000002933.7	7	2.48067e-05	0.00081862	33	0.00483151	Yes	Yes
Adipose-Subcutaneous	563	AOC1	ENSG00000002726.20	7	0.000504747	0.0166567	33	0.0244576	Yes	No
Adipose-Subcutaneous	563	KCNH2	ENSG00000055118.14	7	0.000282743	0.00933052	33	0.0170927	Yes	No
Adipose-Subcutaneous	563	NOS3	ENSG00000164867.10	7	0.000130256	0.00429846	33	0.0111878	Yes	No
Adipose-Subcutaneous	563	ATG9B	ENSG00000181652.19	7	0.000208849	0.00689202	33	0.0145065	Yes	No
Adipose-Subcutaneous	563	ABCB8	ENSG00000197150.12	7	0.000906684	0.0299206	33	0.0366555	Yes	No
Adipose-Subcutaneous	563	ASIC3	ENSG00000213199.7	7	6.69936e-05	0.00221079	33	0.00803964	Yes	Yes
Adipose-Subcutaneous	563	CDK5	ENSG00000164885.12	7	0.000709468	0.0234124	33	0.0307102	Yes	No
Adipose-Subcutaneous	563	SLC4A2	ENSG00000164889.13	7	0.0003052	0.0100716	33	0.0179147	Yes	No
Adipose-Subcutaneous	563	FASTK	ENSG00000164896.19	7	0.000611409	0.0201765	33	0.0277112	Yes	No
Adipose-Subcutaneous	563	TMUB1	ENSG00000164897.12	7	4.74833e-05	0.00156695	33	0.00678454	Yes	Yes
Adipose-Subcutaneous	563	AGAP3	ENSG00000133612.18	7	4.2186e-05	0.00139214	33	0.00637929	Yes	Yes
Adipose-Subcutaneous	563	IQCA1L	ENSG00000278685.4	7	0.000348613	0.0111556	32	0.0190485	Yes	No
Adipose-Subcutaneous	563	ABCF2	ENSG00000033050.7	7	8.61847e-05	0.00275791	32	0.00892611	Yes	Yes
Adipose-Subcutaneous	563	CHPF2	ENSG00000033100.16	7	0.000278738	0.00891961	32	0.0167196	Yes	No
Adipose-Subcutaneous	563	SMARCD3	ENSG00000082014.16	7	0.00113442	0.0363016	32	0.0424487	Yes	No
Adipose-Subcutaneous	563	NUB1	ENSG00000013374.15	7	4.65512e-05	0.00144309	31	0.00649262	Yes	Yes
Adipose-Subcutaneous	563	WDR86	ENSG00000187260.15	7	0.0010508	0.0325749	31	0.0390645	Yes	No
Adipose-Subcutaneous	563	CRYGN	ENSG00000127377.8	7	0.00089291	0.0267873	30	0.0338016	Yes	No
Adipose-Subcutaneous	563	RHEB	ENSG00000106615.9	7	0.00122045	0.0366135	30	0.0427377	Yes	No
Adipose-Subcutaneous	563	PRKAG2	ENSG00000106617.13	7	3.83693e-05	0.00134292	35	0.00626159	Yes	Yes
Adipose-Subcutaneous	563	GALNT11	ENSG00000178234.12	7	5.98011e-07	1.91363e-05	32	0.000551213	Yes	Yes
Adipose-Subcutaneous	563	KMT2C	ENSG00000055609.17	7	7.89011e-05	0.00299824	38	0.00928747	Yes	Yes
Adipose-Subcutaneous	563	LINC01003	ENSG00000261455.1	7	0.000120719	0.00410445	34	0.0109047	Yes	No
Adipose-Subcutaneous	563	XRCC2	ENSG00000196584.2	7	0.00197089	0.0689812	35	0.0726697	No	No
Adipose-Subcutaneous	563	ACTR3B	ENSG00000133627.17	7	0.000338435	0.0121836	36	0.0200938	Yes	No
Adipose-Subcutaneous	563	LINC01287	ENSG00000234722.3	7	0.000340551	0.0129409	38	0.0208472	Yes	No
Adipose-Subcutaneous	563	DPP6	ENSG00000130226.16	7	0.000141049	0.00832189	59	0.0160688	Yes	No
Adipose-Subcutaneous	563	PAXIP1	ENSG00000157212.18	7	2.71095e-07	1.08438e-05	40	0.000388242	Yes	Yes
Adipose-Subcutaneous	563	PAXIP1-AS1	ENSG00000273344.1	7	0.00105968	0.0413276	39	0.0470063	Yes	No
Adipose-Subcutaneous	563	AC144652.1	ENSG00000273117.1	7	8.82332e-06	0.000344109	39	0.00300645	Yes	Yes
Adipose-Subcutaneous	563	INSIG1	ENSG00000186480.12	7	0.000125144	0.00500578	40	0.01214	Yes	No
Adipose-Subcutaneous	563	EN2	ENSG00000164778.4	7	0.000322563	0.01258	39	0.0205085	Yes	No
Adipose-Subcutaneous	563	RBM33	ENSG00000184863.10	7	5.56358e-06	0.000222543	40	0.00233821	Yes	Yes
Adipose-Subcutaneous	563	AC073133.2	ENSG00000228569.1	7	0.000880672	0.0317042	36	0.0382907	Yes	No
Adipose-Subcutaneous	563	AC073133.1	ENSG00000233878.1	7	0.00025319	0.00911485	36	0.0169131	Yes	No
Adipose-Subcutaneous	563	LINC01006	ENSG00000182648.11	7	0.000144941	0.00550776	38	0.0127969	Yes	No
Adipose-Subcutaneous	563	RNF32	ENSG00000105982.16	7	0.000296637	0.0106789	36	0.0185413	Yes	No
Adipose-Subcutaneous	563	LMBR1	ENSG00000105983.20	7	0.000112265	0.00449061	40	0.0114556	Yes	No
Adipose-Subcutaneous	563	NOM1	ENSG00000146909.7	7	1.33082e-05	0.000492403	37	0.00368563	Yes	Yes
Adipose-Subcutaneous	563	UBE3C	ENSG00000009335.17	7	3.1255e-05	0.00118769	38	0.00585796	Yes	Yes
Adipose-Subcutaneous	563	RP5-1142J19.1	ENSG00000229660.1	7	0.000543545	0.0195676	36	0.0271573	Yes	No
Adipose-Subcutaneous	563	DNAJB6	ENSG00000105993.14	7	0.000226455	0.00860531	38	0.016401	Yes	No
Adipose-Subcutaneous	563	PTPRN2	ENSG00000155093.17	7	0.000440633	0.0211504	48	0.0285773	Yes	No
Adipose-Subcutaneous	563	NCAPG2	ENSG00000146918.19	7	6.22108e-06	0.000180411	29	0.00207533	Yes	Yes
Adipose-Subcutaneous	563	ESYT2	ENSG00000117868.15	7	5.49079e-05	0.00148251	27	0.00658198	Yes	Yes
Adipose-Subcutaneous	563	WDR60	ENSG00000126870.15	7	0.00151046	0.0377614	25	0.0437539	Yes	No
Adipose-Subcutaneous	563	VIPR2	ENSG00000106018.13	7	0.000416976	0.00875649	21	0.0165501	Yes	No
Adipose-Subcutaneous	563	ZNF596	ENSG00000172748.13	8	0.00152362	0.0365669	24	0.0426917	Yes	No
Adipose-Subcutaneous	563	FAM87A	ENSG00000182366.9	8	8.87275e-05	0.00239564	27	0.00837234	Yes	Yes
Adipose-Subcutaneous	563	FBXO25	ENSG00000147364.16	8	5.47795e-06	0.000158861	29	0.00195585	Yes	Yes
Adipose-Subcutaneous	563	TDRP	ENSG00000180190.11	8	8.97514e-05	0.00269254	30	0.00884805	Yes	Yes
Adipose-Subcutaneous	563	ERICH1	ENSG00000104714.13	8	1.43888e-05	0.000489218	34	0.00366965	Yes	Yes
Adipose-Subcutaneous	563	DLGAP2	ENSG00000198010.12	8	0.000125675	0.00691213	55	0.01453	Yes	No
Adipose-Subcutaneous	563	CTD-3212A4.2	ENSG00000282692.1	8	0.000787016	0.0314806	40	0.0380904	Yes	No
Adipose-Subcutaneous	563	CLN8	ENSG00000182372.9	8	0.000372648	0.0163965	44	0.0242311	Yes	No
Adipose-Subcutaneous	563	CTD-2336O2.3	ENSG00000282021.1	8	2.42165e-05	0.00106552	44	0.00557096	Yes	Yes
Adipose-Subcutaneous	563	ARHGEF10	ENSG00000104728.15	8	0.000592466	0.0278459	47	0.0347197	Yes	No
Adipose-Subcutaneous	563	KBTBD11-OT1	ENSG00000253696.2	8	0.000124226	0.00559015	45	0.0129143	Yes	No
Adipose-Subcutaneous	563	RP11-439C15.4	ENSG00000253764.1	8	5.27656e-05	0.00237445	45	0.00834051	Yes	Yes
Adipose-Subcutaneous	563	KBTBD11	ENSG00000176595.3	8	0.00064302	0.0295789	46	0.0363443	Yes	No
Adipose-Subcutaneous	563	MYOM2	ENSG00000036448.9	8	0.000196673	0.00963698	49	0.0174097	Yes	No
Adipose-Subcutaneous	563	RP11-134O21.1	ENSG00000254319.5	8	5.90077e-05	0.00330443	56	0.00977376	Yes	Yes
Adipose-Subcutaneous	563	CSMD1	ENSG00000183117.18	8	0.000248458	0.0290696	117	0.0358742	Yes	No
Adipose-Subcutaneous	563	MCPH1	ENSG00000147316.12	8	1.19673e-05	0.000622299	52	0.00419018	Yes	Yes
Adipose-Subcutaneous	563	ANGPT2	ENSG00000091879.13	8	0.00035429	0.0177145	50	0.0254663	Yes	No
Adipose-Subcutaneous	563	CTD-2541M15.3	ENSG00000271743.1	8	0.000110162	0.00517762	47	0.0123534	Yes	No
Adipose-Subcutaneous	563	AGPAT5	ENSG00000155189.11	8	0.00012887	0.00567028	44	0.0130189	Yes	No
Adipose-Subcutaneous	563	DEFB1	ENSG00000164825.3	8	0.00103081	0.0412325	40	0.0469311	Yes	No
Adipose-Subcutaneous	563	DEFA4	ENSG00000164821.4	8	0.00156917	0.0596283	38	0.0639426	No	No
Adipose-Subcutaneous	563	DEFA3	ENSG00000239839.6	8	0.00190024	0.0665082	35	0.0703471	No	No
Adipose-Subcutaneous	563	FAM66B	ENSG00000215374.5	8	4.73868e-05	0.00132683	28	0.00622236	Yes	Yes
Adipose-Subcutaneous	563	PRAG1	ENSG00000275342.4	8	0.0012846	0.0333997	26	0.0398393	Yes	No
Adipose-Subcutaneous	563	CLDN23	ENSG00000253958.1	8	0.000512929	0.0153879	30	0.0232779	Yes	No
Adipose-Subcutaneous	563	MFHAS1	ENSG00000147324.10	8	0.000330125	0.0108941	33	0.0187565	Yes	No
Adipose-Subcutaneous	563	ERI1	ENSG00000104626.14	8	0.00051066	0.0183838	36	0.0260999	Yes	No
Adipose-Subcutaneous	563	PPP1R3B	ENSG00000173281.4	8	0.00080778	0.0298878	37	0.036628	Yes	No
Adipose-Subcutaneous	563	TNKS	ENSG00000173273.15	8	0.000168831	0.00725975	43	0.0149	Yes	No
Adipose-Subcutaneous	563	LINC00599	ENSG00000253230.8	8	0.000353528	0.0130805	37	0.0209887	Yes	No
Adipose-Subcutaneous	563	MSRA	ENSG00000175806.14	8	0.000151968	0.00653461	43	0.0140868	Yes	No
Adipose-Subcutaneous	563	LINCR-0001	ENSG00000253641.5	8	0.000476718	0.0171618	36	0.0249162	Yes	No
Adipose-Subcutaneous	563	RP11-981G7.3	ENSG00000253678.1	8	0.000110771	0.00398775	36	0.0107405	Yes	No
Adipose-Subcutaneous	563	PRSS51	ENSG00000253649.3	8	7.93919e-05	0.0029375	37	0.00919839	Yes	Yes
Adipose-Subcutaneous	563	RP11-981G7.6	ENSG00000272505.1	8	0.000125039	0.00450139	36	0.0114673	Yes	No
Adipose-Subcutaneous	563	RP1L1	ENSG00000183638.5	8	0.000212544	0.00807666	38	0.0157933	Yes	No
Adipose-Subcutaneous	563	SOX7	ENSG00000171056.7	8	0.000123202	0.00443526	36	0.0113752	Yes	No
Adipose-Subcutaneous	563	PINX1	ENSG00000254093.8	8	2.18178e-05	0.000850895	39	0.00491941	Yes	Yes
Adipose-Subcutaneous	563	XKR6	ENSG00000171044.10	8	0.00109345	0.0470185	43	0.0522884	No	No
Adipose-Subcutaneous	563	MTMR9	ENSG00000104643.9	8	0.000538442	0.0193839	36	0.0269927	Yes	No
Adipose-Subcutaneous	563	SLC35G5	ENSG00000177710.5	8	0.00082793	0.0289775	35	0.0358003	Yes	No
Adipose-Subcutaneous	563	FAM167A	ENSG00000154319.14	8	0.000271235	0.00949322	35	0.0172648	Yes	No
Adipose-Subcutaneous	563	BLK	ENSG00000136573.12	8	0.00169578	0.0559607	33	0.0604678	No	No
Adipose-Subcutaneous	563	NEIL2	ENSG00000154328.15	8	0.000601497	0.0192479	32	0.0268705	Yes	No
Adipose-Subcutaneous	563	FDFT1	ENSG00000079459.12	8	0.000126477	0.00417373	33	0.0110223	Yes	No
Adipose-Subcutaneous	563	RP11-297N6.4	ENSG00000255046.1	8	1.34222e-05	0.00042951	32	0.00342035	Yes	Yes
Adipose-Subcutaneous	563	CTSB	ENSG00000164733.20	8	0.000130732	0.00431414	33	0.0112096	Yes	No
Adipose-Subcutaneous	563	FAM86B1	ENSG00000186523.14	8	0.000523423	0.0177964	34	0.0255339	Yes	No
Adipose-Subcutaneous	563	FAM66A	ENSG00000227888.4	8	6.58455e-05	0.00237044	36	0.00833532	Yes	Yes
Adipose-Subcutaneous	563	RP11-351I21.11	ENSG00000270074.1	8	7.56483e-05	0.00272334	36	0.00889481	Yes	Yes
Adipose-Subcutaneous	563	FAM86B2	ENSG00000145002.12	8	3.55358e-05	0.00127929	36	0.00610048	Yes	Yes
Adipose-Subcutaneous	563	RP11-419I17.2	ENSG00000270154.1	8	0.000368518	0.0132666	36	0.0211881	Yes	No
Adipose-Subcutaneous	563	RP11-419I17.1	ENSG00000283674.1	8	1.56292e-05	0.000625169	40	0.00419642	Yes	Yes
Adipose-Subcutaneous	563	LONRF1	ENSG00000154359.12	8	0.000433951	0.017358	40	0.0251233	Yes	No
Adipose-Subcutaneous	563	KIAA1456	ENSG00000250305.8	8	0.000188582	0.00810901	43	0.0158311	Yes	No
Adipose-Subcutaneous	563	DLC1	ENSG00000164741.14	8	1.0187e-05	0.000570473	56	0.0040015	Yes	Yes
Adipose-Subcutaneous	563	C8orf48	ENSG00000164743.4	8	5.60992e-05	0.00297326	53	0.00925181	Yes	Yes
Adipose-Subcutaneous	563	SGCZ	ENSG00000185053.13	8	0.00101669	0.0803188	79	0.0834645	No	No
Adipose-Subcutaneous	563	TUSC3	ENSG00000104723.20	8	0.000295516	0.0153668	52	0.02326	Yes	No
Adipose-Subcutaneous	563	MSR1	ENSG00000038945.14	8	4.72398e-05	0.00245647	52	0.00847337	Yes	Yes
Adipose-Subcutaneous	563	FGF20	ENSG00000078579.8	8	0.000129434	0.00556568	43	0.0128838	Yes	No
Adipose-Subcutaneous	563	MICU3	ENSG00000155970.11	8	0.000551773	0.0248298	45	0.032058	Yes	No
Adipose-Subcutaneous	563	RP11-468H14.2	ENSG00000249258.2	8	0.000153567	0.00675694	44	0.0143475	Yes	No
Adipose-Subcutaneous	563	ZDHHC2	ENSG00000104219.12	8	0.000370078	0.0166535	45	0.024455	Yes	No
Adipose-Subcutaneous	563	CNOT7	ENSG00000198791.11	8	1.89256e-06	8.32728e-05	44	0.00134733	Yes	Yes
Adipose-Subcutaneous	563	VPS37A	ENSG00000155975.9	8	2.71365e-05	0.00122114	45	0.00594402	Yes	Yes
Adipose-Subcutaneous	563	MTMR7	ENSG00000003987.13	8	0.000119841	0.00563252	47	0.0129802	Yes	No
Adipose-Subcutaneous	563	SLC7A2	ENSG00000003989.17	8	0.000253871	0.0119319	47	0.0198178	Yes	No
Adipose-Subcutaneous	563	PDGFRL	ENSG00000104213.12	8	0.00058656	0.0275683	47	0.0344967	Yes	No
Adipose-Subcutaneous	563	MTUS1	ENSG00000129422.14	8	2.498e-05	0.001249	50	0.00601559	Yes	Yes
Adipose-Subcutaneous	563	FGL1	ENSG00000104760.16	8	0.00044555	0.0209408	47	0.0283935	Yes	No
Adipose-Subcutaneous	563	PCM1	ENSG00000078674.17	8	2.83002e-05	0.00138671	49	0.00637225	Yes	Yes
Adipose-Subcutaneous	563	ASAH1	ENSG00000104763.18	8	3.10739e-05	0.00146047	47	0.00653003	Yes	Yes
Adipose-Subcutaneous	563	NAT1	ENSG00000171428.13	8	0.000288837	0.0138642	48	0.0218161	Yes	No
Adipose-Subcutaneous	563	NAT2	ENSG00000156006.4	8	0.000466716	0.0219357	47	0.0293254	Yes	No
Adipose-Subcutaneous	563	PSD3	ENSG00000156011.16	8	0.000204451	0.0114493	56	0.0193608	Yes	No
Adipose-Subcutaneous	563	RP11-1080G15.1	ENSG00000253557.5	8	0.000489739	0.0215485	44	0.0289604	Yes	No
Adipose-Subcutaneous	563	SH2D4A	ENSG00000104611.11	8	1.11444e-05	0.000456922	41	0.00354522	Yes	Yes
Adipose-Subcutaneous	563	CSGALNACT1	ENSG00000147408.14	8	0.000399066	0.018357	46	0.0260781	Yes	No
Adipose-Subcutaneous	563	INTS10	ENSG00000104613.11	8	1.88126e-06	7.14879e-05	38	0.0012379	Yes	Yes
Adipose-Subcutaneous	563	LPL	ENSG00000175445.14	8	0.00034345	0.0133945	39	0.021316	Yes	No
Adipose-Subcutaneous	563	ATP6V1B2	ENSG00000147416.10	8	0.000332412	0.0122992	37	0.0202134	Yes	No
Adipose-Subcutaneous	563	LZTS1	ENSG00000061337.15	8	1.71139e-05	0.000633213	37	0.00421433	Yes	Yes
Adipose-Subcutaneous	563	GFRA2	ENSG00000168546.10	8	6.83567e-05	0.00225577	33	0.00812205	Yes	Yes
Adipose-Subcutaneous	563	DOK2	ENSG00000147443.12	8	0.000233233	0.00699699	30	0.0146359	Yes	No
Adipose-Subcutaneous	563	XPO7	ENSG00000130227.16	8	3.67151e-05	0.00117488	32	0.0058319	Yes	Yes
Adipose-Subcutaneous	563	NPM2	ENSG00000158806.13	8	0.0010321	0.0309631	30	0.0375907	Yes	No
Adipose-Subcutaneous	563	FGF17	ENSG00000158815.10	8	1.26975e-05	0.000380925	30	0.00318122	Yes	Yes
Adipose-Subcutaneous	563	DMTN	ENSG00000158856.17	8	0.00229844	0.0712516	31	0.0748008	No	No
Adipose-Subcutaneous	563	FAM160B2	ENSG00000158863.21	8	0.000362872	0.0108862	30	0.0187498	Yes	No
Adipose-Subcutaneous	563	NUDT18	ENSG00000275074.1	8	0.000693847	0.0208154	30	0.0282729	Yes	No
Adipose-Subcutaneous	563	HR	ENSG00000168453.14	8	0.00231947	0.069584	30	0.0732096	No	No
Adipose-Subcutaneous	563	REEP4	ENSG00000168476.11	8	2.27068e-05	0.000681204	30	0.00438812	Yes	Yes
Adipose-Subcutaneous	563	LGI3	ENSG00000168481.8	8	0.000211565	0.00634696	30	0.0138294	Yes	No
Adipose-Subcutaneous	563	SFTPC	ENSG00000168484.12	8	4.37634e-05	0.0013129	30	0.00618506	Yes	Yes
Adipose-Subcutaneous	563	BMP1	ENSG00000168487.17	8	0.00045605	0.0141375	31	0.0220826	Yes	No
Adipose-Subcutaneous	563	PHYHIP	ENSG00000168490.13	8	0.000667206	0.0200162	30	0.0275588	Yes	No
Adipose-Subcutaneous	563	POLR3D	ENSG00000168495.12	8	0.000515478	0.0149488	29	0.0228631	Yes	No
Adipose-Subcutaneous	563	PIWIL2	ENSG00000197181.11	8	0.000281079	0.00871344	31	0.0165099	Yes	No
Adipose-Subcutaneous	563	SLC39A14	ENSG00000104635.13	8	0.000126567	0.00392357	31	0.0106698	Yes	No
Adipose-Subcutaneous	563	PPP3CC	ENSG00000120910.14	8	0.000249333	0.00772931	31	0.0154016	Yes	No
Adipose-Subcutaneous	563	SORBS3	ENSG00000120896.13	8	0.000359516	0.0107855	30	0.0186505	Yes	No
Adipose-Subcutaneous	563	PDLIM2	ENSG00000120913.23	8	0.000138692	0.00429945	31	0.0111878	Yes	No
Adipose-Subcutaneous	563	C8orf58	ENSG00000241852.9	8	0.000908831	0.0272649	30	0.0342517	Yes	No
Adipose-Subcutaneous	563	CCAR2	ENSG00000158941.16	8	2.44872e-06	7.59102e-05	31	0.00127458	Yes	Yes
Adipose-Subcutaneous	563	BIN3	ENSG00000147439.12	8	0.00048032	0.0148899	31	0.0228168	Yes	No
Adipose-Subcutaneous	563	EGR3	ENSG00000179388.8	8	1.89098e-05	0.000586205	31	0.00405694	Yes	Yes
Adipose-Subcutaneous	563	PEBP4	ENSG00000134020.7	8	0.000716038	0.0243453	34	0.0316114	Yes	No
Adipose-Subcutaneous	563	RHOBTB2	ENSG00000008853.16	8	0.000200309	0.00620956	31	0.0136408	Yes	No
Adipose-Subcutaneous	563	TNFRSF10B	ENSG00000120889.12	8	5.64302e-05	0.00174934	31	0.00715547	Yes	Yes
Adipose-Subcutaneous	563	TNFRSF10C	ENSG00000173535.13	8	0.00165273	0.0512347	31	0.0561576	No	No
Adipose-Subcutaneous	563	TNFRSF10D	ENSG00000173530.5	8	8.13683e-06	0.000252242	31	0.00250416	Yes	Yes
Adipose-Subcutaneous	563	TNFRSF10A	ENSG00000104689.9	8	0.000471213	0.0141364	30	0.0220826	Yes	No
Adipose-Subcutaneous	563	CHMP7	ENSG00000147457.13	8	0.000809883	0.0242965	30	0.031561	Yes	No
Adipose-Subcutaneous	563	R3HCC1	ENSG00000104679.10	8	0.00127145	0.0381434	30	0.0440876	Yes	No
Adipose-Subcutaneous	563	LOXL2	ENSG00000134013.15	8	0.0009611	0.0307552	32	0.0374387	Yes	No
Adipose-Subcutaneous	563	ENTPD4	ENSG00000197217.12	8	0.000349242	0.0108265	31	0.0186945	Yes	No
Adipose-Subcutaneous	563	SLC25A37	ENSG00000147454.13	8	0.000700763	0.0217237	31	0.0291256	Yes	No
Adipose-Subcutaneous	563	NKX3-1	ENSG00000167034.9	8	0.00136915	0.0410745	30	0.0467811	Yes	No
Adipose-Subcutaneous	563	STC1	ENSG00000159167.11	8	0.00123337	0.0382344	31	0.0441586	Yes	No
Adipose-Subcutaneous	563	ADAM28	ENSG00000042980.12	8	0.00037097	0.0115001	31	0.0194175	Yes	No
Adipose-Subcutaneous	563	ADAMDEC1	ENSG00000134028.14	8	0.00247022	0.0716364	29	0.0751843	No	No
Adipose-Subcutaneous	563	NEFM	ENSG00000104722.13	8	5.00616e-06	0.000135166	27	0.00177207	Yes	Yes
Adipose-Subcutaneous	563	NEFL	ENSG00000277586.2	8	0.000445653	0.0120326	27	0.0199376	Yes	No
Adipose-Subcutaneous	563	CTD-2168K21.1	ENSG00000253832.1	8	0.000821278	0.0221745	27	0.0295627	Yes	No
Adipose-Subcutaneous	563	DOCK5	ENSG00000147459.17	8	5.32055e-05	0.00170258	32	0.00705982	Yes	Yes
Adipose-Subcutaneous	563	GNRH1	ENSG00000147437.9	8	0.000875188	0.0253805	29	0.0325189	Yes	No
Adipose-Subcutaneous	563	RP11-395I14.2	ENSG00000253476.1	8	0.00489238	0.141879	29	0.143106	No	No
Adipose-Subcutaneous	563	KCTD9	ENSG00000104756.15	8	0.000247297	0.00717161	29	0.0148227	Yes	No
Adipose-Subcutaneous	563	CDCA2	ENSG00000184661.13	8	2.66307e-05	0.000798921	30	0.00476565	Yes	Yes
Adipose-Subcutaneous	563	EBF2	ENSG00000221818.8	8	0.00121992	0.0439172	36	0.0493598	Yes	No
Adipose-Subcutaneous	563	PPP2R2A	ENSG00000221914.9	8	5.20771e-05	0.0018227	35	0.0073113	Yes	Yes
Adipose-Subcutaneous	563	BNIP3L	ENSG00000104765.15	8	0.00307513	0.10763	35	0.109728	No	No
Adipose-Subcutaneous	563	PNMA2	ENSG00000240694.8	8	0.00106036	0.0371128	35	0.0431623	Yes	No
Adipose-Subcutaneous	563	DPYSL2	ENSG00000092964.17	8	0.000447997	0.0165759	37	0.0243771	Yes	No
Adipose-Subcutaneous	563	ADRA1A	ENSG00000120907.17	8	1.11084e-05	0.00041101	37	0.0033356	Yes	Yes
Adipose-Subcutaneous	563	STMN4	ENSG00000015592.16	8	1.2623e-05	0.000441806	35	0.00346869	Yes	Yes
Adipose-Subcutaneous	563	TRIM35	ENSG00000104228.12	8	0.000390882	0.0136809	35	0.021625	Yes	No
Adipose-Subcutaneous	563	PTK2B	ENSG00000120899.17	8	0.000684618	0.0246462	36	0.0318876	Yes	No
Adipose-Subcutaneous	563	EPHX2	ENSG00000120915.13	8	0.000774958	0.0271235	35	0.0341242	Yes	No
Adipose-Subcutaneous	563	CLU	ENSG00000120885.21	8	7.5027e-05	0.00247589	33	0.00849996	Yes	Yes
Adipose-Subcutaneous	563	SCARA3	ENSG00000168077.13	8	0.00367936	0.121419	33	0.123096	No	No
Adipose-Subcutaneous	563	CCDC25	ENSG00000147419.17	8	4.02813e-06	0.0001289	32	0.00172804	Yes	Yes
Adipose-Subcutaneous	563	ESCO2	ENSG00000171320.14	8	0.000378528	0.0121129	32	0.0200086	Yes	No
Adipose-Subcutaneous	563	PBK	ENSG00000168078.9	8	0.00086337	0.0267645	31	0.0337824	Yes	No
Adipose-Subcutaneous	563	SCARA5	ENSG00000168079.16	8	7.84858e-05	0.00243306	31	0.00844162	Yes	Yes
Adipose-Subcutaneous	563	NUGGC	ENSG00000189233.11	8	0.0020392	0.0570976	28	0.0615136	No	No
Adipose-Subcutaneous	563	ELP3	ENSG00000134014.16	8	7.25979e-08	2.03274e-06	28	0.000123699	Yes	Yes
Adipose-Subcutaneous	563	ZNF395	ENSG00000186918.13	8	0.000249768	0.00674374	27	0.0143332	Yes	No
Adipose-Subcutaneous	563	FBXO16	ENSG00000214050.7	8	0.000351484	0.00949006	27	0.0172626	Yes	No
Adipose-Subcutaneous	563	FZD3	ENSG00000104290.10	8	0.000233928	0.00631605	27	0.0137862	Yes	No
Adipose-Subcutaneous	563	EXTL3	ENSG00000012232.8	8	0.00042698	0.0119554	28	0.0198456	Yes	No
Adipose-Subcutaneous	563	INTS9	ENSG00000104299.14	8	2.69474e-06	7.54527e-05	28	0.00127271	Yes	Yes
Adipose-Subcutaneous	563	HMBOX1	ENSG00000147421.17	8	1.26169e-06	3.53274e-05	28	0.000806514	Yes	Yes
Adipose-Subcutaneous	563	KIF13B	ENSG00000197892.12	8	0.000290547	0.00784478	27	0.0155395	Yes	No
Adipose-Subcutaneous	563	DUSP4	ENSG00000120875.8	8	0.000146001	0.00365003	25	0.0102991	Yes	No
Adipose-Subcutaneous	563	RP11-486M23.1	ENSG00000253632.1	8	0.000219355	0.00526453	24	0.0124541	Yes	No
Adipose-Subcutaneous	563	SARAF	ENSG00000133872.13	8	0.000234154	0.006088	26	0.0134877	Yes	No
Adipose-Subcutaneous	563	LEPROTL1	ENSG00000104660.17	8	0.000145201	0.00377522	26	0.0104568	Yes	No
Adipose-Subcutaneous	563	MBOAT4	ENSG00000177669.3	8	3.82762e-05	0.000995182	26	0.00536075	Yes	Yes
Adipose-Subcutaneous	563	RP11-51J9.5	ENSG00000271869.1	8	0.000507006	0.0131822	26	0.0211005	Yes	No
Adipose-Subcutaneous	563	DCTN6	ENSG00000104671.7	8	2.96091e-05	0.000769837	26	0.00468812	Yes	Yes
Adipose-Subcutaneous	563	RP11-51J9.6	ENSG00000272375.1	8	2.4023e-05	0.000624599	26	0.00419642	Yes	Yes
Adipose-Subcutaneous	563	RBPMS	ENSG00000157110.15	8	9.77203e-05	0.00283389	29	0.00905849	Yes	Yes
Adipose-Subcutaneous	563	GTF2E2	ENSG00000197265.8	8	1.78096e-06	4.80859e-05	27	0.000978312	Yes	Yes
Adipose-Subcutaneous	563	GSR	ENSG00000104687.12	8	0.000978688	0.0254459	26	0.0325671	Yes	No
Adipose-Subcutaneous	563	UBXN8	ENSG00000104691.14	8	0.00146254	0.0380259	26	0.0439947	Yes	No
Adipose-Subcutaneous	563	PPP2CB	ENSG00000104695.12	8	6.64191e-06	0.00017269	26	0.00202303	Yes	Yes
Adipose-Subcutaneous	563	PURG	ENSG00000172733.11	8	0.000140491	0.00365277	26	0.0103003	Yes	No
Adipose-Subcutaneous	563	WRN	ENSG00000165392.9	8	0.000811991	0.0227357	28	0.0300625	Yes	No
Adipose-Subcutaneous	563	NRG1	ENSG00000157168.18	8	7.46527e-05	0.00313541	42	0.00951059	Yes	Yes
Adipose-Subcutaneous	563	RP11-11N9.4	ENSG00000247134.6	8	0.00170684	0.0477914	28	0.0529662	No	No
Adipose-Subcutaneous	563	RP11-722E23.2	ENSG00000272338.2	8	0.0019228	0.0499928	26	0.0550026	No	No
Adipose-Subcutaneous	563	FUT10	ENSG00000172728.15	8	0.00134892	0.0377696	28	0.0437594	Yes	No
Adipose-Subcutaneous	563	TTI2	ENSG00000129696.12	8	0.000286268	0.00744297	26	0.0150879	Yes	No
Adipose-Subcutaneous	563	MAK16	ENSG00000198042.10	8	0.000204457	0.00531589	26	0.0125208	Yes	No
Adipose-Subcutaneous	563	RNF122	ENSG00000133874.1	8	0.000292862	0.00761441	26	0.0152837	Yes	No
Adipose-Subcutaneous	563	DUSP26	ENSG00000133878.8	8	0.000128335	0.00320838	25	0.00962868	Yes	Yes
Adipose-Subcutaneous	563	RP11-419C23.1	ENSG00000254038.1	8	0.00103966	0.0197535	19	0.0273218	Yes	No
Adipose-Subcutaneous	563	RP11-527N22.2	ENSG00000253746.1	8	0.00169065	0.0287411	17	0.0355637	Yes	No
Adipose-Subcutaneous	563	LINC01605	ENSG00000253161.5	8	0.000428808	0.00814735	19	0.0158703	Yes	No
Adipose-Subcutaneous	563	RP11-150O12.3	ENSG00000254290.1	8	3.17528e-05	0.00057155	18	0.00400737	Yes	Yes
Adipose-Subcutaneous	563	ZNF703	ENSG00000183779.6	8	1.21689e-05	0.000231208	19	0.0023718	Yes	Yes
Adipose-Subcutaneous	563	ERLIN2	ENSG00000147475.14	8	0.000379971	0.00759942	20	0.0152691	Yes	No
Adipose-Subcutaneous	563	PROSC	ENSG00000147471.11	8	0.000146403	0.00292805	20	0.00918171	Yes	Yes
Adipose-Subcutaneous	563	ADGRA2	ENSG00000020181.17	8	0.00206545	0.041309	20	0.0469911	Yes	No
Adipose-Subcutaneous	563	BRF2	ENSG00000104221.12	8	0.000210202	0.00420405	20	0.0110607	Yes	No
Adipose-Subcutaneous	563	RAB11FIP1	ENSG00000156675.15	8	5.42468e-05	0.00108494	20	0.00560382	Yes	Yes
Adipose-Subcutaneous	563	ADRB3	ENSG00000188778.5	8	0.00187027	0.0374054	20	0.0434261	Yes	No
Adipose-Subcutaneous	563	EIF4EBP1	ENSG00000187840.4	8	0.000984285	0.0196857	20	0.027273	Yes	No
Adipose-Subcutaneous	563	KB-1836B5.4	ENSG00000272128.1	8	0.00145443	0.0290885	20	0.0358917	Yes	No
Adipose-Subcutaneous	563	ASH2L	ENSG00000129691.15	8	0.000375995	0.00751991	20	0.0151812	Yes	No
Adipose-Subcutaneous	563	STAR	ENSG00000147465.11	8	0.000392005	0.00784009	20	0.0155338	Yes	No
Adipose-Subcutaneous	563	LSM1	ENSG00000175324.9	8	0.000638806	0.0127761	20	0.0206658	Yes	No
Adipose-Subcutaneous	563	BAG4	ENSG00000156735.10	8	0.000328325	0.0065665	20	0.0141282	Yes	No
Adipose-Subcutaneous	563	DDHD2	ENSG00000085788.13	8	0.000408058	0.00816115	20	0.0158857	Yes	No
Adipose-Subcutaneous	563	PLPP5	ENSG00000147535.16	8	0.000431359	0.00862718	20	0.0164224	Yes	No
Adipose-Subcutaneous	563	NSD3	ENSG00000147548.16	8	1.91819e-05	0.000402819	21	0.00330371	Yes	Yes
Adipose-Subcutaneous	563	RP11-350N15.5	ENSG00000272092.1	8	0.000962759	0.0182924	19	0.0260224	Yes	No
Adipose-Subcutaneous	563	LETM2	ENSG00000165046.12	8	0.000329233	0.00625542	19	0.0137054	Yes	No
Adipose-Subcutaneous	563	FGFR1	ENSG00000077782.19	8	3.08169e-05	0.000585521	19	0.00405694	Yes	Yes
Adipose-Subcutaneous	563	TACC1	ENSG00000147526.19	8	7.92663e-05	0.00158533	20	0.0068161	Yes	Yes
Adipose-Subcutaneous	563	PLEKHA2	ENSG00000169499.14	8	3.78117e-08	7.94045e-07	21	6.70987e-05	Yes	Yes
Adipose-Subcutaneous	563	HTRA4	ENSG00000169495.4	8	0.000799494	0.0167894	21	0.0245728	Yes	No
Adipose-Subcutaneous	563	TM2D2	ENSG00000169490.16	8	1.11903e-07	2.34995e-06	21	0.000138283	Yes	Yes
Adipose-Subcutaneous	563	ADAM9	ENSG00000168615.11	8	0.00023656	0.00567745	24	0.0130282	Yes	No
Adipose-Subcutaneous	563	ADAM32	ENSG00000197140.14	8	0.000227418	0.00568546	25	0.0130415	Yes	No
Adipose-Subcutaneous	563	IDO1	ENSG00000131203.12	8	0.000210166	0.00609482	29	0.0134995	Yes	No
Adipose-Subcutaneous	563	C8orf4	ENSG00000176907.4	8	0.000466928	0.0140078	30	0.0219438	Yes	No
Adipose-Subcutaneous	563	ZMAT4	ENSG00000165061.14	8	0.000223214	0.00870534	39	0.0165036	Yes	No
Adipose-Subcutaneous	563	SFRP1	ENSG00000104332.11	8	3.50273e-05	0.00108585	31	0.00560691	Yes	Yes
Adipose-Subcutaneous	563	GOLGA7	ENSG00000147533.16	8	4.24967e-14	1.18991e-12	28	4.24321e-09	Yes	Yes
Adipose-Subcutaneous	563	GINS4	ENSG00000147536.11	8	0.00120698	0.0325886	27	0.0390703	Yes	No
Adipose-Subcutaneous	563	GPAT4	ENSG00000158669.11	8	5.69938e-10	1.59583e-08	28	4.3484e-06	Yes	Yes
Adipose-Subcutaneous	563	ANK1	ENSG00000029534.19	8	0.00166254	0.0498761	30	0.0548979	No	No
Adipose-Subcutaneous	563	RP11-930P14.2	ENSG00000260588.1	8	0.000259955	0.00701879	27	0.0146626	Yes	No
Adipose-Subcutaneous	563	KAT6A	ENSG00000083168.9	8	9.48582e-10	2.56117e-08	27	5.70821e-06	Yes	Yes
Adipose-Subcutaneous	563	AP3M2	ENSG00000070718.11	8	0.000248944	0.00597467	24	0.0133528	Yes	No
Adipose-Subcutaneous	563	PLAT	ENSG00000104368.17	8	0.00102863	0.024687	24	0.0319264	Yes	No
Adipose-Subcutaneous	563	IKBKB	ENSG00000104365.13	8	8.24646e-08	1.97915e-06	24	0.000121919	Yes	Yes
Adipose-Subcutaneous	563	POLB	ENSG00000070501.11	8	1.75802e-05	0.000421924	24	0.00338108	Yes	Yes
Adipose-Subcutaneous	563	DKK4	ENSG00000104371.4	8	0.000898652	0.0215676	24	0.028979	Yes	No
Adipose-Subcutaneous	563	VDAC3	ENSG00000078668.13	8	1.24638e-10	2.99131e-09	24	1.50931e-06	Yes	Yes
Adipose-Subcutaneous	563	SLC20A2	ENSG00000168575.9	8	0.00013937	0.00348425	25	0.0100314	Yes	No
Adipose-Subcutaneous	563	SMIM19	ENSG00000176209.11	8	4.50032e-06	9.90071e-05	22	0.00150193	Yes	Yes
Adipose-Subcutaneous	563	THAP1	ENSG00000131931.8	8	0.00042608	0.00894768	21	0.0167492	Yes	No
Adipose-Subcutaneous	563	RNF170	ENSG00000120925.15	8	0.000276718	0.00581107	21	0.0131654	Yes	No
Adipose-Subcutaneous	563	HOOK3	ENSG00000168172.8	8	2.81659e-08	6.19649e-07	22	5.52417e-05	Yes	Yes
Adipose-Subcutaneous	563	FNTA	ENSG00000168522.12	8	6.10864e-13	1.28281e-11	21	2.21647e-08	Yes	Yes
Adipose-Subcutaneous	563	POMK	ENSG00000185900.9	8	0.000135886	0.00285361	21	0.00909545	Yes	Yes
Adipose-Subcutaneous	563	HGSNAT	ENSG00000165102.14	8	0.000123426	0.00246852	20	0.00849193	Yes	Yes
Adipose-Subcutaneous	563	RP11-1134I14.8	ENSG00000255366.1	8	0.000123754	0.00210383	17	0.00785246	Yes	Yes
Adipose-Subcutaneous	563	SPIDR	ENSG00000164808.16	8	1.63592e-07	3.43542e-06	21	0.000179104	Yes	Yes
Adipose-Subcutaneous	563	CEBPD	ENSG00000221869.4	8	2.72262e-05	0.000408393	15	0.00332344	Yes	Yes
Adipose-Subcutaneous	563	PRKDC	ENSG00000253729.7	8	3.57356e-07	5.7177e-06	16	0.000252969	Yes	Yes
Adipose-Subcutaneous	563	MCM4	ENSG00000104738.16	8	0.000598422	0.00897633	15	0.0167712	Yes	No
Adipose-Subcutaneous	563	UBE2V2	ENSG00000169139.11	8	2.62263e-09	3.93394e-08	15	7.38339e-06	Yes	Yes
Adipose-Subcutaneous	563	RP11-567J20.2	ENSG00000253688.2	8	0.00060777	0.0109399	18	0.0188008	Yes	No
Adipose-Subcutaneous	563	AC026904.1	ENSG00000233858.4	8	0.00565126	0.101723	18	0.103944	No	No
Adipose-Subcutaneous	563	EFCAB1	ENSG00000034239.10	8	0.00336977	0.0640256	19	0.068032	No	No
Adipose-Subcutaneous	563	SNAI2	ENSG00000019549.9	8	0.000382923	0.00765845	20	0.0153375	Yes	No
Adipose-Subcutaneous	563	C8orf22	ENSG00000168333.13	8	0.00352986	0.0741271	21	0.0775866	No	No
Adipose-Subcutaneous	563	PXDNL	ENSG00000147485.12	8	0.00548875	0.214061	39	0.214615	No	No
Adipose-Subcutaneous	563	RP11-11C20.3	ENSG00000272076.1	8	0.00242308	0.0751153	31	0.0785149	No	No
Adipose-Subcutaneous	563	PCMTD1	ENSG00000168300.13	8	2.30548e-05	0.000737754	32	0.00458652	Yes	Yes
Adipose-Subcutaneous	563	RP11-546K22.3	ENSG00000272024.1	8	0.00110435	0.0342348	31	0.0405909	Yes	No
Adipose-Subcutaneous	563	ST18	ENSG00000147488.11	8	4.94893e-06	0.000188059	38	0.00211693	Yes	Yes
Adipose-Subcutaneous	563	RB1CC1	ENSG00000023287.12	8	0.000923832	0.0304865	33	0.037198	Yes	No
Adipose-Subcutaneous	563	OPRK1	ENSG00000082556.10	8	8.02305e-05	0.00224645	28	0.00809668	Yes	Yes
Adipose-Subcutaneous	563	RP11-1081M5.1	ENSG00000253369.1	8	0.000279534	0.00782696	28	0.0155212	Yes	No
Adipose-Subcutaneous	563	RP11-400K9.4	ENSG00000237807.3	8	7.8584e-06	0.000227893	29	0.00236365	Yes	Yes
Adipose-Subcutaneous	563	ATP6V1H	ENSG00000047249.17	8	4.57103e-05	0.00141702	31	0.0064387	Yes	Yes
Adipose-Subcutaneous	563	RGS20	ENSG00000147509.13	8	0.000276647	0.00857607	31	0.0163666	Yes	No
Adipose-Subcutaneous	563	TCEA1	ENSG00000187735.13	8	7.57414e-06	0.000227224	30	0.00236096	Yes	Yes
Adipose-Subcutaneous	563	LYPLA1	ENSG00000120992.17	8	0.00189529	0.0549635	29	0.0595382	No	No
Adipose-Subcutaneous	563	MRPL15	ENSG00000137547.8	8	0.00201374	0.0563848	28	0.0608597	No	No
Adipose-Subcutaneous	563	SOX17	ENSG00000164736.5	8	0.00148476	0.037119	25	0.0431667	Yes	No
Adipose-Subcutaneous	563	RP1	ENSG00000104237.7	8	3.06191e-05	0.000918574	30	0.00510935	Yes	Yes
Adipose-Subcutaneous	563	XKR4	ENSG00000206579.8	8	0.000170248	0.00595867	35	0.013332	Yes	No
Adipose-Subcutaneous	563	TMEM68	ENSG00000167904.14	8	3.95776e-06	0.000118733	30	0.00165071	Yes	Yes
Adipose-Subcutaneous	563	TGS1	ENSG00000137574.10	8	0.000414847	0.0124454	30	0.0203625	Yes	No
Adipose-Subcutaneous	563	LYN	ENSG00000254087.7	8	0.00215818	0.0690617	32	0.0727416	No	No
Adipose-Subcutaneous	563	RPS20	ENSG00000008988.9	8	9.74224e-05	0.00292267	30	0.00917613	Yes	Yes
Adipose-Subcutaneous	563	PLAG1	ENSG00000181690.7	8	0.00197503	0.0632009	32	0.0672559	No	No
Adipose-Subcutaneous	563	CHCHD7	ENSG00000170791.17	8	0.000755374	0.0234166	31	0.0307134	Yes	No
Adipose-Subcutaneous	563	RP11-140I16.3	ENSG00000272343.1	8	0.00292111	0.0905543	31	0.0932369	No	No
Adipose-Subcutaneous	563	SDR16C5	ENSG00000170786.12	8	0.000475021	0.0156757	33	0.0235586	Yes	No
Adipose-Subcutaneous	563	PENK	ENSG00000181195.10	8	5.37102e-05	0.00177244	33	0.00721025	Yes	Yes
Adipose-Subcutaneous	563	LINC00968	ENSG00000246430.6	8	4.39073e-05	0.00149285	34	0.0066044	Yes	Yes
Adipose-Subcutaneous	563	RP11-17A4.3	ENSG00000253139.1	8	0.00102039	0.033673	33	0.0400955	Yes	No
Adipose-Subcutaneous	563	IMPAD1	ENSG00000104331.8	8	0.00131095	0.0432615	33	0.0487827	Yes	No
Adipose-Subcutaneous	563	CTD-2339F6.1	ENSG00000254139.1	8	0.000368602	0.0117953	32	0.0196918	Yes	No
Adipose-Subcutaneous	563	FAM110B	ENSG00000169122.11	8	0.000439346	0.0149378	34	0.022854	Yes	No
Adipose-Subcutaneous	563	UBXN2B	ENSG00000215114.8	8	1.97404e-05	0.00057247	29	0.00401224	Yes	Yes
Adipose-Subcutaneous	563	CYP7A1	ENSG00000167910.3	8	0.000920133	0.0257637	28	0.0328542	Yes	No
Adipose-Subcutaneous	563	SDCBP	ENSG00000137575.11	8	0.00031145	0.00872061	28	0.0165145	Yes	No
Adipose-Subcutaneous	563	NSMAF	ENSG00000035681.7	8	2.92222e-08	8.18222e-07	28	6.81724e-05	Yes	Yes
Adipose-Subcutaneous	563	TOX	ENSG00000198846.5	8	0.000601897	0.0192607	32	0.0268841	Yes	No
Adipose-Subcutaneous	563	CA8	ENSG00000178538.9	8	0.000850011	0.0238003	28	0.0311112	Yes	No
Adipose-Subcutaneous	563	LINC01301	ENSG00000251396.6	8	0.000373399	0.0104552	28	0.0183228	Yes	No
Adipose-Subcutaneous	563	RAB2A	ENSG00000104388.14	8	0.000968169	0.0271087	28	0.0341115	Yes	No
Adipose-Subcutaneous	563	CHD7	ENSG00000171316.11	8	0.000439603	0.0127485	29	0.0206435	Yes	No
Adipose-Subcutaneous	563	AC022182.3	ENSG00000254802.1	8	0.000628466	0.0163401	26	0.024194	Yes	No
Adipose-Subcutaneous	563	CLVS1	ENSG00000177182.10	8	0.00593137	0.201666	34	0.202313	No	No
Adipose-Subcutaneous	563	ASPH	ENSG00000198363.17	8	0.000310641	0.00962986	31	0.0174032	Yes	No
Adipose-Subcutaneous	563	UG0898H09	ENSG00000274956.2	8	0.000308005	0.00862414	28	0.0164224	Yes	No
Adipose-Subcutaneous	563	GGH	ENSG00000137563.11	8	0.000102803	0.00287848	28	0.00912885	Yes	Yes
Adipose-Subcutaneous	563	TTPA	ENSG00000137561.4	8	0.00161977	0.0437338	27	0.0491971	Yes	No
Adipose-Subcutaneous	563	YTHDF3-AS1	ENSG00000270673.1	8	4.87713e-05	0.00126806	26	0.00606801	Yes	Yes
Adipose-Subcutaneous	563	YTHDF3	ENSG00000185728.16	8	5.78272e-06	0.000150351	26	0.00189319	Yes	Yes
Adipose-Subcutaneous	563	RP11-16E18.3	ENSG00000261542.1	8	0.00420717	0.109387	26	0.111424	No	No
Adipose-Subcutaneous	563	BHLHE22	ENSG00000180828.2	8	0.000348659	0.0076705	22	0.0153455	Yes	No
Adipose-Subcutaneous	563	CYP7B1	ENSG00000172817.3	8	0.00145369	0.0348887	24	0.0411854	Yes	No
Adipose-Subcutaneous	563	CTD-3025N20.3	ENSG00000272010.1	8	0.00858161	0.21454	25	0.215083	No	No
Adipose-Subcutaneous	563	ARMC1	ENSG00000104442.9	8	9.5315e-05	0.00238287	25	0.00835036	Yes	Yes
Adipose-Subcutaneous	563	MTFR1	ENSG00000066855.15	8	9.57962e-05	0.0024907	26	0.00850946	Yes	Yes
Adipose-Subcutaneous	563	PDE7A	ENSG00000205268.10	8	0.000105545	0.00274417	26	0.0089098	Yes	Yes
Adipose-Subcutaneous	563	DNAJC5B	ENSG00000147570.9	8	0.000363457	0.00872297	24	0.0165159	Yes	No
Adipose-Subcutaneous	563	TRIM55	ENSG00000147573.16	8	0.000358078	0.00823579	23	0.0159706	Yes	No
Adipose-Subcutaneous	563	RRS1	ENSG00000179041.3	8	0.000322811	0.00677904	21	0.0143739	Yes	No
Adipose-Subcutaneous	563	ADHFE1	ENSG00000147576.15	8	0.000487859	0.0107329	22	0.0186071	Yes	No
Adipose-Subcutaneous	563	C8orf46	ENSG00000169085.11	8	0.00335087	0.073719	22	0.0771957	No	No
Adipose-Subcutaneous	563	MYBL1	ENSG00000185697.16	8	0.00432575	0.0951664	22	0.0976585	No	No
Adipose-Subcutaneous	563	VCPIP1	ENSG00000175073.7	8	0.000333128	0.00699569	21	0.0146349	Yes	No
Adipose-Subcutaneous	563	C8orf44	ENSG00000213865.7	8	0.000324419	0.0068128	21	0.0144107	Yes	No
Adipose-Subcutaneous	563	SGK3	ENSG00000104205.12	8	1.99996e-05	0.000459991	23	0.00355974	Yes	Yes
Adipose-Subcutaneous	563	MCMDC2	ENSG00000178460.17	8	0.00246117	0.0541457	22	0.0587907	No	No
Adipose-Subcutaneous	563	COPS5	ENSG00000121022.13	8	0.000188758	0.00415268	22	0.0109839	Yes	No
Adipose-Subcutaneous	563	CSPP1	ENSG00000104218.14	8	0.000278141	0.00639724	23	0.0138915	Yes	No
Adipose-Subcutaneous	563	ARFGEF1	ENSG00000066777.8	8	2.88002e-05	0.000691206	24	0.00442774	Yes	Yes
Adipose-Subcutaneous	563	RP11-7F18.2	ENSG00000271966.1	8	0.00483718	0.106418	22	0.108555	No	No
Adipose-Subcutaneous	563	CPA6	ENSG00000165078.12	8	0.000210833	0.00548166	26	0.0127679	Yes	No
Adipose-Subcutaneous	563	PREX2	ENSG00000046889.18	8	9.96273e-05	0.00288919	29	0.00914346	Yes	Yes
Adipose-Subcutaneous	563	C8orf34	ENSG00000165084.15	8	0.000317032	0.0107791	34	0.0186448	Yes	No
Adipose-Subcutaneous	563	LINC01592	ENSG00000253658.5	8	0.000548448	0.0170019	31	0.0247606	Yes	No
Adipose-Subcutaneous	563	SULF1	ENSG00000137573.13	8	0.00022565	0.00654385	29	0.0140999	Yes	No
Adipose-Subcutaneous	563	SLCO5A1	ENSG00000137571.10	8	0.000227155	0.00636035	28	0.0138389	Yes	No
Adipose-Subcutaneous	563	NCOA2	ENSG00000140396.12	8	2.49109e-05	0.000722417	29	0.00455309	Yes	Yes
Adipose-Subcutaneous	563	RP11-333A23.4	ENSG00000253967.1	8	0.00180541	0.0451352	25	0.0505471	No	No
Adipose-Subcutaneous	563	TRAM1	ENSG00000067167.7	8	8.49228e-06	0.000212307	25	0.0022749	Yes	Yes
Adipose-Subcutaneous	563	LACTB2	ENSG00000147592.8	8	0.000747594	0.0186899	25	0.026389	Yes	No
Adipose-Subcutaneous	563	XKR9	ENSG00000221947.7	8	0.00018894	0.00510138	27	0.0122436	Yes	No
Adipose-Subcutaneous	563	EYA1	ENSG00000104313.17	8	0.00053981	0.0161943	30	0.024068	Yes	No
Adipose-Subcutaneous	563	MSC	ENSG00000178860.8	8	8.36573e-05	0.00242606	29	0.00843375	Yes	Yes
Adipose-Subcutaneous	563	RP11-142A23.1	ENSG00000253317.1	8	0.00258086	0.0774258	30	0.080717	No	No
Adipose-Subcutaneous	563	KCNB2	ENSG00000182674.5	8	0.000106031	0.00381712	36	0.0105146	Yes	No
Adipose-Subcutaneous	563	RP11-531A24.3	ENSG00000260838.3	8	0.000632202	0.0183339	29	0.0260573	Yes	No
Adipose-Subcutaneous	563	TERF1	ENSG00000147601.13	8	1.24354e-05	0.000360628	29	0.00308541	Yes	Yes
Adipose-Subcutaneous	563	SBSPON	ENSG00000164764.10	8	0.000283202	0.00849605	30	0.0162747	Yes	No
Adipose-Subcutaneous	563	C8orf89	ENSG00000274443.4	8	0.000307274	0.00891096	29	0.0167174	Yes	No
Adipose-Subcutaneous	563	RPL7	ENSG00000147604.13	8	1.21645e-05	0.000340605	28	0.00298799	Yes	Yes
Adipose-Subcutaneous	563	RDH10	ENSG00000121039.9	8	0.00101412	0.0294096	29	0.0361761	Yes	No
Adipose-Subcutaneous	563	STAU2	ENSG00000040341.17	8	8.30814e-05	0.0026586	32	0.0087946	Yes	Yes
Adipose-Subcutaneous	563	UBE2W	ENSG00000104343.19	8	3.69049e-06	0.000107024	29	0.00155239	Yes	Yes
Adipose-Subcutaneous	563	ELOC	ENSG00000154582.16	8	0.000739301	0.0207004	28	0.0281906	Yes	No
Adipose-Subcutaneous	563	TMEM70	ENSG00000175606.10	8	0.000288452	0.00778822	27	0.0154809	Yes	No
Adipose-Subcutaneous	563	LY96	ENSG00000154589.6	8	0.000478796	0.0134063	28	0.0213271	Yes	No
Adipose-Subcutaneous	563	RP11-6I2.3	ENSG00000254288.1	8	0.000365511	0.0102343	28	0.0180743	Yes	No
Adipose-Subcutaneous	563	JPH1	ENSG00000104369.4	8	0.000456787	0.0132468	29	0.0211716	Yes	No
Adipose-Subcutaneous	563	GDAP1	ENSG00000104381.12	8	0.000146301	0.00438903	30	0.0112969	Yes	No
Adipose-Subcutaneous	563	PI15	ENSG00000137558.7	8	0.000382632	0.0114789	30	0.0193981	Yes	No
Adipose-Subcutaneous	563	CRISPLD1	ENSG00000121005.8	8	0.000796102	0.0238831	30	0.0311746	Yes	No
Adipose-Subcutaneous	563	HNF4G	ENSG00000164749.11	8	0.00120537	0.0349556	29	0.0412372	Yes	No
Adipose-Subcutaneous	563	ZFHX4	ENSG00000091656.15	8	0.00238868	0.0692716	29	0.0729239	No	No
Adipose-Subcutaneous	563	PEX2	ENSG00000164751.14	8	2.93175e-10	7.91574e-09	27	3.00293e-06	Yes	Yes
Adipose-Subcutaneous	563	RP11-38H17.1	ENSG00000254366.6	8	0.00306792	0.0889698	29	0.0917432	No	No
Adipose-Subcutaneous	563	PKIA	ENSG00000171033.12	8	0.0011719	0.035157	30	0.0414007	Yes	No
Adipose-Subcutaneous	563	ZC2HC1A	ENSG00000104427.11	8	6.71477e-07	1.94728e-05	29	0.000555521	Yes	Yes
Adipose-Subcutaneous	563	IL7	ENSG00000104432.13	8	0.00127778	0.0383334	30	0.0442327	Yes	No
Adipose-Subcutaneous	563	RP11-79H23.3	ENSG00000261618.1	8	0.00542585	0.151924	28	0.153005	No	No
Adipose-Subcutaneous	563	STMN2	ENSG00000104435.13	8	7.23468e-05	0.00202571	28	0.00768477	Yes	Yes
Adipose-Subcutaneous	563	HEY1	ENSG00000164683.16	8	0.000140812	0.00380194	27	0.0104894	Yes	No
Adipose-Subcutaneous	563	LINC01607	ENSG00000272138.1	8	0.000155698	0.00420385	27	0.0110607	Yes	No
Adipose-Subcutaneous	563	MRPS28	ENSG00000147586.9	8	0.00024373	0.0065807	27	0.0141485	Yes	No
Adipose-Subcutaneous	563	RP11-92K15.3	ENSG00000272264.1	8	0.00114658	0.0286645	25	0.0354996	Yes	No
Adipose-Subcutaneous	563	TPD52	ENSG00000076554.15	8	3.32715e-07	8.9833e-06	27	0.000339765	Yes	Yes
Adipose-Subcutaneous	563	ZBTB10	ENSG00000205189.11	8	6.1617e-05	0.00154043	25	0.00671043	Yes	Yes
Adipose-Subcutaneous	563	RP11-48B3.3	ENSG00000254162.1	8	0.000860036	0.0206409	24	0.0281323	Yes	No
Adipose-Subcutaneous	563	RP11-48B3.4	ENSG00000260317.1	8	9.84588e-05	0.00236301	24	0.00832493	Yes	Yes
Adipose-Subcutaneous	563	ZNF704	ENSG00000164684.13	8	0.00266858	0.0773887	29	0.080683	No	No
Adipose-Subcutaneous	563	PAG1	ENSG00000076641.4	8	0.00147027	0.0411674	28	0.046869	Yes	No
Adipose-Subcutaneous	563	RP11-363E6.4	ENSG00000272425.1	8	0.000135276	0.00338191	25	0.00988354	Yes	Yes
Adipose-Subcutaneous	563	FABP5	ENSG00000164687.10	8	0.000635367	0.0158842	25	0.0237736	Yes	No
Adipose-Subcutaneous	563	PMP2	ENSG00000147588.6	8	0.00101841	0.0264786	26	0.0335244	Yes	No
Adipose-Subcutaneous	563	FABP9	ENSG00000205186.2	8	0.000475096	0.0123525	26	0.0202655	Yes	No
Adipose-Subcutaneous	563	FABP4	ENSG00000170323.8	8	6.4528e-05	0.00167773	26	0.00700723	Yes	Yes
Adipose-Subcutaneous	563	IMPA1	ENSG00000133731.9	8	5.27326e-05	0.00142378	27	0.0064498	Yes	Yes
Adipose-Subcutaneous	563	SLC10A5	ENSG00000253598.1	8	0.00107122	0.028923	27	0.0357378	Yes	No
Adipose-Subcutaneous	563	ZFAND1	ENSG00000104231.10	8	1.06548e-05	0.000287678	27	0.00270819	Yes	Yes
Adipose-Subcutaneous	563	CHMP4C	ENSG00000164695.4	8	2.84865e-05	0.000797622	28	0.00476565	Yes	Yes
Adipose-Subcutaneous	563	SNX16	ENSG00000104497.13	8	0.000580282	0.0168282	29	0.0246021	Yes	No
Adipose-Subcutaneous	563	RP11-354A14.1	ENSG00000254689.1	8	2.03151e-05	0.000589138	29	0.00405694	Yes	Yes
Adipose-Subcutaneous	563	LRRCC1	ENSG00000133739.15	8	0.00091594	0.0183188	20	0.0260466	Yes	No
Adipose-Subcutaneous	563	E2F5	ENSG00000133740.10	8	0.000355116	0.00745743	21	0.0151018	Yes	No
Adipose-Subcutaneous	563	C8orf59	ENSG00000176731.11	8	0.000186842	0.00373684	20	0.010409	Yes	No
Adipose-Subcutaneous	563	CA13	ENSG00000185015.7	8	0.00182661	0.0383588	21	0.0442529	Yes	No
Adipose-Subcutaneous	563	CA1	ENSG00000133742.13	8	0.000283459	0.00566919	20	0.0130189	Yes	No
Adipose-Subcutaneous	563	CA3	ENSG00000164879.6	8	0.0026311	0.0526219	20	0.0574098	No	No
Adipose-Subcutaneous	563	CA2	ENSG00000104267.9	8	0.0010441	0.020882	20	0.0283375	Yes	No
Adipose-Subcutaneous	563	ATP6V0D2	ENSG00000147614.3	8	0.00240615	0.0577477	24	0.0621239	No	No
Adipose-Subcutaneous	563	WWP1	ENSG00000123124.13	8	0.00315644	0.0789111	25	0.0821397	No	No
Adipose-Subcutaneous	563	RMDN1	ENSG00000176623.11	8	0.0027022	0.0648529	24	0.0687921	No	No
Adipose-Subcutaneous	563	CPNE3	ENSG00000085719.12	8	7.00266e-07	1.68064e-05	24	0.000513993	Yes	Yes
Adipose-Subcutaneous	563	MMP16	ENSG00000156103.15	8	0.00180237	0.0576757	32	0.0620577	No	No
Adipose-Subcutaneous	563	RP11-37B2.1	ENSG00000251136.8	8	0.000616678	0.0185003	30	0.026214	Yes	No
Adipose-Subcutaneous	563	RIPK2	ENSG00000104312.7	8	0.00182503	0.0511009	28	0.056035	No	No
Adipose-Subcutaneous	563	OSGIN2	ENSG00000164823.9	8	0.00147318	0.041249	28	0.0469438	Yes	No
Adipose-Subcutaneous	563	NBN	ENSG00000104320.13	8	0.000229047	0.00618427	27	0.013608	Yes	No
Adipose-Subcutaneous	563	DECR1	ENSG00000104325.6	8	1.33548e-06	3.60579e-05	27	0.000817954	Yes	Yes
Adipose-Subcutaneous	563	CALB1	ENSG00000104327.7	8	0.00312868	0.0813457	26	0.0844127	No	No
Adipose-Subcutaneous	563	TMEM64	ENSG00000180694.13	8	0.000758507	0.0182042	24	0.0259353	Yes	No
Adipose-Subcutaneous	563	NECAB1	ENSG00000123119.11	8	0.00115837	0.0278009	24	0.0347011	Yes	No
Adipose-Subcutaneous	563	C8orf88	ENSG00000253250.2	8	0.00055056	0.0121123	22	0.0200086	Yes	No
Adipose-Subcutaneous	563	TMEM55A	ENSG00000155099.7	8	0.000759839	0.0167164	22	0.0245133	Yes	No
Adipose-Subcutaneous	563	OTUD6B	ENSG00000155100.10	8	0.00327047	0.0686799	21	0.0723908	No	No
Adipose-Subcutaneous	563	LRRC69	ENSG00000214954.8	8	6.18819e-05	0.0013614	22	0.00630417	Yes	Yes
Adipose-Subcutaneous	563	SLC26A7	ENSG00000147606.8	8	1.03064e-05	0.000226741	22	0.00235732	Yes	Yes
Adipose-Subcutaneous	563	RUNX1T1	ENSG00000079102.16	8	0.00108535	0.0227923	21	0.0301062	Yes	No
Adipose-Subcutaneous	563	RP11-100L22.1	ENSG00000253177.1	8	0.000936697	0.0187339	20	0.0264157	Yes	No
Adipose-Subcutaneous	563	TRIQK	ENSG00000205133.11	8	0.00284975	0.0598448	21	0.0641427	No	No
Adipose-Subcutaneous	563	FAM92A	ENSG00000188343.12	8	0.000448511	0.0107643	24	0.018638	Yes	No
Adipose-Subcutaneous	563	RBM12B	ENSG00000183808.11	8	0.000870967	0.0209032	24	0.0283641	Yes	No
Adipose-Subcutaneous	563	TMEM67	ENSG00000164953.15	8	0.00297409	0.0773264	26	0.0806275	No	No
Adipose-Subcutaneous	563	PDP1	ENSG00000164951.15	8	0.000163272	0.00424507	26	0.011114	Yes	No
Adipose-Subcutaneous	563	CDH17	ENSG00000079112.9	8	7.77839e-05	0.00210017	27	0.00784512	Yes	Yes
Adipose-Subcutaneous	563	GEM	ENSG00000164949.7	8	0.000425001	0.011475	27	0.0193942	Yes	No
Adipose-Subcutaneous	563	RAD54B	ENSG00000197275.13	8	3.90712e-05	0.00113306	29	0.00573128	Yes	Yes
Adipose-Subcutaneous	563	FSBP	ENSG00000265817.2	8	0.000523563	0.0141362	27	0.0220826	Yes	No
Adipose-Subcutaneous	563	KIAA1429	ENSG00000164944.11	8	2.33763e-05	0.000677913	29	0.00437466	Yes	Yes
Adipose-Subcutaneous	563	RP11-267M23.4	ENSG00000253704.1	8	2.80999e-05	0.000814896	29	0.0048239	Yes	Yes
Adipose-Subcutaneous	563	ESRP1	ENSG00000104413.15	8	0.00105634	0.0327467	31	0.0392203	Yes	No
Adipose-Subcutaneous	563	DPY19L4	ENSG00000156162.16	8	0.000800242	0.0248075	31	0.0320407	Yes	No
Adipose-Subcutaneous	563	INTS8	ENSG00000164941.13	8	0.000144017	0.00460855	32	0.0116137	Yes	No
Adipose-Subcutaneous	563	CCNE2	ENSG00000175305.17	8	0.00138483	0.0443145	32	0.0497436	Yes	No
Adipose-Subcutaneous	563	NDUFAF6	ENSG00000156170.12	8	0.000264179	0.0089821	34	0.0167767	Yes	No
Adipose-Subcutaneous	563	TP53INP1	ENSG00000164938.13	8	0.000824711	0.0263908	32	0.0334337	Yes	No
Adipose-Subcutaneous	563	PLEKHF2	ENSG00000175895.3	8	0.000165926	0.0051437	31	0.0123071	Yes	No
Adipose-Subcutaneous	563	C8orf37	ENSG00000156172.5	8	0.00144413	0.0433238	30	0.0488283	Yes	No
Adipose-Subcutaneous	563	GDF6	ENSG00000156466.9	8	0.00274299	0.0740608	27	0.0775262	No	No
Adipose-Subcutaneous	563	UQCRB	ENSG00000156467.9	8	0.000823515	0.0222349	27	0.0296189	Yes	No
Adipose-Subcutaneous	563	MTERF3	ENSG00000156469.8	8	0.000184766	0.00498867	27	0.01211	Yes	No
Adipose-Subcutaneous	563	PTDSS1	ENSG00000156471.12	8	0.000217203	0.0060817	28	0.0134791	Yes	No
Adipose-Subcutaneous	563	KB-1448A5.1	ENSG00000253105.5	8	0.00122998	0.0332095	27	0.0396468	Yes	No
Adipose-Subcutaneous	563	SDC2	ENSG00000169439.11	8	0.000220316	0.00616886	28	0.0135927	Yes	No
Adipose-Subcutaneous	563	CPQ	ENSG00000104324.15	8	5.4195e-05	0.00178843	33	0.00724393	Yes	Yes
Adipose-Subcutaneous	563	TSPYL5	ENSG00000180543.4	8	4.13835e-05	0.00111736	27	0.00568725	Yes	Yes
Adipose-Subcutaneous	563	MTDH	ENSG00000147649.9	8	0.000741428	0.0185357	25	0.0262357	Yes	No
Adipose-Subcutaneous	563	LAPTM4B	ENSG00000104341.16	8	0.000216534	0.00519682	24	0.0123727	Yes	No
Adipose-Subcutaneous	563	MATN2	ENSG00000132561.13	8	0.00279017	0.0697542	25	0.0733713	No	No
Adipose-Subcutaneous	563	RPL30	ENSG00000156482.10	8	0.000175251	0.00420602	24	0.0110642	Yes	No
Adipose-Subcutaneous	563	ERICH5	ENSG00000177459.10	8	0.00107293	0.0257504	24	0.0328443	Yes	No
Adipose-Subcutaneous	563	RIDA	ENSG00000132541.10	8	0.000369645	0.00887149	24	0.0166696	Yes	No
Adipose-Subcutaneous	563	POP1	ENSG00000104356.10	8	0.000104317	0.0025036	24	0.00851568	Yes	Yes
Adipose-Subcutaneous	563	NIPAL2	ENSG00000104361.9	8	0.000414959	0.00995901	24	0.017779	Yes	No
Adipose-Subcutaneous	563	KB-1458E12.1	ENSG00000254267.1	8	0.000546204	0.0120165	22	0.0199176	Yes	No
Adipose-Subcutaneous	563	STK3	ENSG00000104375.15	8	1.55649e-05	0.000404687	26	0.00331141	Yes	Yes
Adipose-Subcutaneous	563	KCNS2	ENSG00000156486.7	8	0.000226393	0.00475425	21	0.0118168	Yes	No
Adipose-Subcutaneous	563	RP11-44N12.5	ENSG00000271930.1	8	0.000487539	0.0087757	18	0.01657	Yes	No
Adipose-Subcutaneous	563	OSR2	ENSG00000164920.9	8	0.000566296	0.0101933	18	0.0180288	Yes	No
Adipose-Subcutaneous	563	RP11-410L14.2	ENSG00000253948.1	8	0.00243479	0.0438262	18	0.0492792	Yes	No
Adipose-Subcutaneous	563	VPS13B	ENSG00000132549.18	8	1.9376e-05	0.000561905	29	0.00398202	Yes	Yes
Adipose-Subcutaneous	563	COX6C	ENSG00000164919.10	8	0.00012863	0.00270122	21	0.00885996	Yes	Yes
Adipose-Subcutaneous	563	RGS22	ENSG00000132554.19	8	0.000350041	0.00805094	23	0.0157717	Yes	No
Adipose-Subcutaneous	563	FBXO43	ENSG00000156509.13	8	0.000139877	0.0030773	22	0.00941341	Yes	Yes
Adipose-Subcutaneous	563	POLR2K	ENSG00000147669.10	8	0.00030971	0.00681362	22	0.0144107	Yes	No
Adipose-Subcutaneous	563	SPAG1	ENSG00000104450.12	8	0.000344012	0.00791228	23	0.015623	Yes	No
Adipose-Subcutaneous	563	RNF19A	ENSG00000034677.12	8	0.00128255	0.0294986	23	0.0362631	Yes	No
Adipose-Subcutaneous	563	KB-1991G8.1	ENSG00000253217.1	8	8.03363e-05	0.00184773	23	0.00734627	Yes	Yes
Adipose-Subcutaneous	563	ANKRD46	ENSG00000186106.11	8	0.00040342	0.0100855	25	0.0179222	Yes	No
Adipose-Subcutaneous	563	SNX31	ENSG00000174226.8	8	0.00775739	0.201692	26	0.202328	No	No
Adipose-Subcutaneous	563	PABPC1	ENSG00000070756.15	8	0.00082855	0.0207138	25	0.0281928	Yes	No
Adipose-Subcutaneous	563	YWHAZ	ENSG00000164924.17	8	0.000169518	0.004577	27	0.0115741	Yes	No
Adipose-Subcutaneous	563	FLJ42969	ENSG00000248599.1	8	0.000816584	0.0228644	28	0.0301682	Yes	No
Adipose-Subcutaneous	563	KB-1460A1.1	ENSG00000253395.1	8	0.000298211	0.0083499	28	0.0160923	Yes	No
Adipose-Subcutaneous	563	KB-1460A1.5	ENSG00000261087.1	8	0.000521647	0.0146061	28	0.0225322	Yes	No
Adipose-Subcutaneous	563	ZNF706	ENSG00000120963.11	8	0.00126899	0.0368007	29	0.0428972	Yes	No
Adipose-Subcutaneous	563	KB-1410C5.5	ENSG00000271882.1	8	0.00225082	0.0630231	28	0.0670907	No	No
Adipose-Subcutaneous	563	NCALD	ENSG00000104490.17	8	0.000873779	0.0305823	35	0.0372893	Yes	No
Adipose-Subcutaneous	563	RRM2B	ENSG00000048392.11	8	3.8172e-05	0.00114516	30	0.00574352	Yes	Yes
Adipose-Subcutaneous	563	UBR5	ENSG00000104517.12	8	0.000592476	0.0189592	32	0.0266218	Yes	No
Adipose-Subcutaneous	563	KB-1980E6.3	ENSG00000253633.1	8	0.00178853	0.0518673	29	0.0567184	No	No
Adipose-Subcutaneous	563	KLF10	ENSG00000155090.14	8	0.00179103	0.053731	30	0.0584375	No	No
Adipose-Subcutaneous	563	KB-1042C11.5	ENSG00000283959.1	8	0.00277634	0.0832901	30	0.0862957	No	No
Adipose-Subcutaneous	563	KB-1732A1.1	ENSG00000253669.3	8	0.000150726	0.00452178	30	0.0114972	Yes	No
Adipose-Subcutaneous	563	AZIN1	ENSG00000155096.13	8	0.000451485	0.013996	31	0.0219317	Yes	No
Adipose-Subcutaneous	563	KB-1507C5.4	ENSG00000254281.1	8	0.000310815	0.00932445	30	0.01709	Yes	No
Adipose-Subcutaneous	563	ATP6V1C1	ENSG00000155097.11	8	3.60256e-05	0.00108077	30	0.00560065	Yes	Yes
Adipose-Subcutaneous	563	BAALC	ENSG00000164929.16	8	0.000597403	0.0179221	30	0.0256647	Yes	No
Adipose-Subcutaneous	563	FZD6	ENSG00000164930.11	8	0.00321576	0.0964727	30	0.0988909	No	No
Adipose-Subcutaneous	563	CTHRC1	ENSG00000164932.12	8	0.000161147	0.00483441	30	0.0119266	Yes	No
Adipose-Subcutaneous	563	RP11-1C8.6	ENSG00000266289.1	8	0.000434421	0.0130326	30	0.0209363	Yes	No
Adipose-Subcutaneous	563	SLC25A32	ENSG00000164933.11	8	0.000297127	0.00891382	30	0.0167185	Yes	No
Adipose-Subcutaneous	563	DCAF13	ENSG00000164934.13	8	0.000150279	0.00465866	31	0.0116844	Yes	No
Adipose-Subcutaneous	563	DPYS	ENSG00000147647.12	8	9.17573e-05	0.00266096	29	0.00879703	Yes	Yes
Adipose-Subcutaneous	563	DCSTAMP	ENSG00000164935.6	8	0.00533174	0.149289	28	0.150436	No	No
Adipose-Subcutaneous	563	LRP12	ENSG00000147650.11	8	0.000110849	0.00310378	28	0.00945506	Yes	Yes
Adipose-Subcutaneous	563	ZFPM2	ENSG00000169946.13	8	0.000205566	0.00842821	41	0.0161952	Yes	No
Adipose-Subcutaneous	563	RP11-395G23.3	ENSG00000254615.2	8	0.000110824	0.0027706	25	0.00894459	Yes	Yes
Adipose-Subcutaneous	563	OXR1	ENSG00000164830.18	8	4.96235e-05	0.00153833	31	0.00670884	Yes	Yes
Adipose-Subcutaneous	563	ABRA	ENSG00000174429.3	8	0.000696299	0.0188001	27	0.026488	Yes	No
Adipose-Subcutaneous	563	ANGPT1	ENSG00000154188.9	8	0.000178041	0.0056973	32	0.0130518	Yes	No
Adipose-Subcutaneous	563	RSPO2	ENSG00000147655.10	8	0.000279318	0.00893817	32	0.016735	Yes	No
Adipose-Subcutaneous	563	EIF3E	ENSG00000104408.9	8	0.000187166	0.00617648	33	0.0135971	Yes	No
Adipose-Subcutaneous	563	EMC2	ENSG00000104412.7	8	9.49657e-07	2.75401e-05	29	0.000692811	Yes	Yes
Adipose-Subcutaneous	563	TMEM74	ENSG00000164841.4	8	0.000160179	0.00496555	31	0.0120769	Yes	No
Adipose-Subcutaneous	563	NUDCD1	ENSG00000120526.10	8	0.000436371	0.0109093	25	0.0187693	Yes	No
Adipose-Subcutaneous	563	ENY2	ENSG00000120533.12	8	8.30556e-05	0.00199333	24	0.00762458	Yes	Yes
Adipose-Subcutaneous	563	PKHD1L1	ENSG00000205038.11	8	0.00071979	0.0179947	25	0.0257336	Yes	No
Adipose-Subcutaneous	563	EBAG9	ENSG00000147654.14	8	8.02291e-10	1.84527e-08	23	4.59947e-06	Yes	Yes
Adipose-Subcutaneous	563	SYBU	ENSG00000147642.16	8	0.000604229	0.0138973	23	0.021847	Yes	No
Adipose-Subcutaneous	563	RP11-1101K5.1	ENSG00000253434.5	8	9.49858e-05	0.00227966	24	0.0081589	Yes	Yes
Adipose-Subcutaneous	563	RP11-58O3.2	ENSG00000254262.1	8	0.00677711	0.155874	23	0.15693	No	No
Adipose-Subcutaneous	563	TRPS1	ENSG00000104447.12	8	0.000185165	0.00518463	28	0.0123564	Yes	No
Adipose-Subcutaneous	563	EIF3H	ENSG00000147677.10	8	0.000936162	0.0224679	24	0.0298334	Yes	No
Adipose-Subcutaneous	563	UTP23	ENSG00000147679.11	8	9.06988e-06	0.000217677	24	0.00230885	Yes	Yes
Adipose-Subcutaneous	563	RAD21	ENSG00000164754.14	8	0.000323963	0.00745114	23	0.0150953	Yes	No
Adipose-Subcutaneous	563	AARD	ENSG00000205002.3	8	0.000149471	0.00358729	24	0.0102012	Yes	No
Adipose-Subcutaneous	563	MED30	ENSG00000164758.7	8	0.000771491	0.0208303	27	0.0282866	Yes	No
Adipose-Subcutaneous	563	EXT1	ENSG00000182197.10	8	0.00163605	0.0523537	32	0.0571627	No	No
Adipose-Subcutaneous	563	SAMD12	ENSG00000177570.13	8	0.000338964	0.0118637	35	0.019759	Yes	No
Adipose-Subcutaneous	563	TNFRSF11B	ENSG00000164761.8	8	0.00282748	0.0848244	30	0.087768	No	No
Adipose-Subcutaneous	563	MAL2	ENSG00000147676.13	8	0.000961185	0.0297967	31	0.0365496	Yes	No
Adipose-Subcutaneous	563	NOV	ENSG00000136999.4	8	0.000621708	0.0180295	29	0.0257565	Yes	No
Adipose-Subcutaneous	563	ENPP2	ENSG00000136960.12	8	0.000392969	0.0113961	29	0.0193128	Yes	No
Adipose-Subcutaneous	563	TAF2	ENSG00000064313.11	8	6.1053e-06	0.000183159	30	0.00209073	Yes	Yes
Adipose-Subcutaneous	563	DSCC1	ENSG00000136982.5	8	0.00438623	0.127201	29	0.12879	No	No
Adipose-Subcutaneous	563	KB-1471A8.1	ENSG00000245330.4	8	7.61573e-05	0.00220856	29	0.00803482	Yes	Yes
Adipose-Subcutaneous	563	DEPTOR	ENSG00000155792.9	8	0.000340863	0.0105668	31	0.018426	Yes	No
Adipose-Subcutaneous	563	RP11-760H22.2	ENSG00000254343.2	8	0.000206758	0.00578922	28	0.0131509	Yes	No
Adipose-Subcutaneous	563	COL14A1	ENSG00000187955.11	8	0.000214789	0.00708802	33	0.0147351	Yes	No
Adipose-Subcutaneous	563	MRPL13	ENSG00000172172.7	8	0.000492612	0.0147784	30	0.0227056	Yes	No
Adipose-Subcutaneous	563	MTBP	ENSG00000172167.7	8	0.000631013	0.0189304	30	0.0266083	Yes	No
Adipose-Subcutaneous	563	SNTB1	ENSG00000172164.13	8	0.00031203	0.010297	33	0.0181347	Yes	No
Adipose-Subcutaneous	563	HAS2	ENSG00000170961.6	8	0.000181801	0.00527224	29	0.0124575	Yes	No
Adipose-Subcutaneous	563	SMILR	ENSG00000255364.1	8	0.000153155	0.00367572	24	0.0103421	Yes	No
Adipose-Subcutaneous	563	RP11-44N11.2	ENSG00000272384.1	8	0.0022322	0.0558049	25	0.0603214	No	No
Adipose-Subcutaneous	563	ZHX2	ENSG00000178764.7	8	0.000330855	0.00893309	27	0.0167308	Yes	No
Adipose-Subcutaneous	563	DERL1	ENSG00000136986.9	8	1.7007e-06	4.25175e-05	25	0.000903559	Yes	Yes
Adipose-Subcutaneous	563	TBC1D31	ENSG00000156787.16	8	0.000268604	0.0069837	26	0.0146218	Yes	No
Adipose-Subcutaneous	563	C8orf76	ENSG00000189376.11	8	0.0016078	0.0418029	26	0.04745	Yes	No
Adipose-Subcutaneous	563	ZHX1	ENSG00000165156.14	8	0.00060294	0.0156764	26	0.0235586	Yes	No
Adipose-Subcutaneous	563	ATAD2	ENSG00000156802.12	8	2.22218e-05	0.00062221	28	0.00419018	Yes	Yes
Adipose-Subcutaneous	563	WDYHV1	ENSG00000156795.6	8	0.000542713	0.015196	28	0.0231004	Yes	No
Adipose-Subcutaneous	563	FBXO32	ENSG00000156804.7	8	0.0021496	0.0580391	27	0.0624261	No	No
Adipose-Subcutaneous	563	KLHL38	ENSG00000175946.8	8	0.000853989	0.0230577	27	0.03037	Yes	No
Adipose-Subcutaneous	563	ANXA13	ENSG00000104537.16	8	3.85188e-05	0.00107853	28	0.00559829	Yes	Yes
Adipose-Subcutaneous	563	FAM91A1	ENSG00000176853.15	8	0.000719437	0.0208637	29	0.0283234	Yes	No
Adipose-Subcutaneous	563	TMEM65	ENSG00000164983.7	8	0.00111444	0.0334332	30	0.0398685	Yes	No
Adipose-Subcutaneous	563	TRMT12	ENSG00000183665.5	8	0.000361015	0.0108304	30	0.0186946	Yes	No
Adipose-Subcutaneous	563	RNF139-AS1	ENSG00000245149.3	8	0.00146281	0.0438844	30	0.0493291	Yes	No
Adipose-Subcutaneous	563	RNF139	ENSG00000170881.4	8	1.31895e-05	0.000395686	30	0.00326624	Yes	Yes
Adipose-Subcutaneous	563	TATDN1	ENSG00000147687.18	8	4.04569e-05	0.00125416	31	0.00603393	Yes	Yes
Adipose-Subcutaneous	563	NDUFB9	ENSG00000147684.7	8	2.39062e-07	7.17185e-06	30	0.000297382	Yes	Yes
Adipose-Subcutaneous	563	MTSS1	ENSG00000170873.18	8	0.00101823	0.0325835	32	0.0390695	Yes	No
Adipose-Subcutaneous	563	RP11-1082L8.3	ENSG00000255491.2	8	0.000937727	0.0281318	30	0.0349979	Yes	No
Adipose-Subcutaneous	563	LINC00964	ENSG00000249816.6	8	0.0028712	0.0890071	31	0.091773	No	No
Adipose-Subcutaneous	563	ZNF572	ENSG00000180938.5	8	0.000352909	0.0102343	29	0.0180743	Yes	No
Adipose-Subcutaneous	563	SQLE	ENSG00000104549.11	8	0.00070395	0.0211185	30	0.0285496	Yes	No
Adipose-Subcutaneous	563	WASHC5	ENSG00000164961.15	8	0.000132572	0.00397716	30	0.010734	Yes	No
Adipose-Subcutaneous	563	NSMCE2	ENSG00000156831.7	8	0.000105302	0.00358027	34	0.0101893	Yes	No
Adipose-Subcutaneous	563	TRIB1	ENSG00000173334.3	8	0.000515042	0.0154513	30	0.0233353	Yes	No
Adipose-Subcutaneous	563	LINC00861	ENSG00000245164.6	8	2.43696e-05	0.000731088	30	0.00456984	Yes	Yes
Adipose-Subcutaneous	563	FAM84B	ENSG00000168672.3	8	0.000336554	0.0107697	32	0.018641	Yes	No
Adipose-Subcutaneous	563	PCAT1	ENSG00000253438.2	8	0.000468606	0.0164012	35	0.0242321	Yes	No
Adipose-Subcutaneous	563	CASC21	ENSG00000253929.1	8	7.35106e-05	0.00249936	34	0.00851133	Yes	Yes
Adipose-Subcutaneous	563	POU5F1B	ENSG00000212993.4	8	0.000828096	0.0264991	32	0.0335442	Yes	No
Adipose-Subcutaneous	563	MYC	ENSG00000136997.16	8	0.000198513	0.00635241	32	0.0138362	Yes	No
Adipose-Subcutaneous	563	PVT1	ENSG00000249859.9	8	0.000154298	0.00570904	37	0.013058	Yes	No
Adipose-Subcutaneous	563	GSDMC	ENSG00000147697.8	8	0.000623459	0.0187038	30	0.0264002	Yes	No
Adipose-Subcutaneous	563	FAM49B	ENSG00000153310.19	8	2.38124e-05	0.000785809	33	0.00472796	Yes	Yes
Adipose-Subcutaneous	563	ASAP1	ENSG00000153317.14	8	0.00107584	0.0387301	36	0.0446212	Yes	No
Adipose-Subcutaneous	563	EFR3A	ENSG00000132294.14	8	0.00157742	0.0504773	32	0.055474	No	No
Adipose-Subcutaneous	563	KCNQ3	ENSG00000184156.16	8	0.00133612	0.0494364	37	0.0544946	No	No
Adipose-Subcutaneous	563	LRRC6	ENSG00000129295.8	8	0.000284902	0.00968668	34	0.0174476	Yes	No
Adipose-Subcutaneous	563	TMEM71	ENSG00000165071.14	8	0.00074932	0.0247275	33	0.0319649	Yes	No
Adipose-Subcutaneous	563	PHF20L1	ENSG00000129292.20	8	5.70322e-10	1.88206e-08	33	4.59947e-06	Yes	Yes
Adipose-Subcutaneous	563	TG	ENSG00000042832.11	8	3.78962e-05	0.00144006	38	0.00649262	Yes	Yes
Adipose-Subcutaneous	563	SLA	ENSG00000155926.13	8	0.000697787	0.0244225	35	0.0316832	Yes	No
Adipose-Subcutaneous	563	WISP1	ENSG00000104415.13	8	5.61912e-05	0.0019105	34	0.00746532	Yes	Yes
Adipose-Subcutaneous	563	NDRG1	ENSG00000104419.14	8	0.000171053	0.00598687	35	0.0133649	Yes	No
Adipose-Subcutaneous	563	ST3GAL1	ENSG00000008513.14	8	0.0021523	0.0796352	37	0.0828362	No	No
Adipose-Subcutaneous	563	RP11-629O1.2	ENSG00000261220.2	8	0.00268104	0.0938363	35	0.0963657	No	No
Adipose-Subcutaneous	563	ZFAT	ENSG00000066827.15	8	1.2298e-07	4.55027e-06	37	0.000214338	Yes	Yes
Adipose-Subcutaneous	563	AC083843.1	ENSG00000259820.1	8	0.000222544	0.00734394	33	0.0149839	Yes	No
Adipose-Subcutaneous	563	KHDRBS3	ENSG00000131773.13	8	5.20053e-05	0.00176818	34	0.00720373	Yes	Yes
Adipose-Subcutaneous	563	RP11-489O18.1	ENSG00000253988.1	8	0.000292426	0.00994247	34	0.0177612	Yes	No
Adipose-Subcutaneous	563	FAM135B	ENSG00000147724.11	8	0.000356659	0.014623	41	0.0225466	Yes	No
Adipose-Subcutaneous	563	COL22A1	ENSG00000169436.16	8	0.00110804	0.0443216	40	0.0497484	Yes	No
Adipose-Subcutaneous	563	TRAPPC9	ENSG00000167632.14	8	0.000190991	0.00802163	42	0.0157395	Yes	No
Adipose-Subcutaneous	563	CHRAC1	ENSG00000104472.9	8	0.000212861	0.00638582	30	0.0138768	Yes	No
Adipose-Subcutaneous	563	AGO2	ENSG00000123908.11	8	2.72268e-05	0.000871256	32	0.00497924	Yes	Yes
Adipose-Subcutaneous	563	ERICD	ENSG00000280303.2	8	0.000175472	0.00526416	30	0.0124541	Yes	No
Adipose-Subcutaneous	563	PTK2	ENSG00000169398.19	8	0.000163756	0.00573146	35	0.0130813	Yes	No
Adipose-Subcutaneous	563	DENND3	ENSG00000105339.10	8	0.000277251	0.00914928	33	0.0169366	Yes	No
Adipose-Subcutaneous	563	SLC45A4	ENSG00000022567.9	8	0.000420087	0.0142829	34	0.0222162	Yes	No
Adipose-Subcutaneous	563	GPR20	ENSG00000204882.3	8	3.5626e-05	0.00117566	33	0.00583411	Yes	Yes
Adipose-Subcutaneous	563	PTP4A3	ENSG00000184489.11	8	0.000550553	0.0187188	34	0.0264048	Yes	No
Adipose-Subcutaneous	563	TSNARE1	ENSG00000171045.14	8	7.34963e-07	3.01335e-05	41	0.000727037	Yes	Yes
Adipose-Subcutaneous	563	ADGRB1	ENSG00000181790.10	8	0.000544365	0.0212302	39	0.0286465	Yes	No
Adipose-Subcutaneous	563	ARC	ENSG00000198576.3	8	0.000361099	0.0133607	37	0.0212811	Yes	No
Adipose-Subcutaneous	563	JRK	ENSG00000234616.8	8	0.000201365	0.00745051	37	0.0150953	Yes	No
Adipose-Subcutaneous	563	PSCA	ENSG00000167653.4	8	0.00102463	0.0379112	37	0.0438905	Yes	No
Adipose-Subcutaneous	563	LY6K	ENSG00000160886.13	8	0.000956705	0.0353981	37	0.041605	Yes	No
Adipose-Subcutaneous	563	THEM6	ENSG00000130193.7	8	0.00131369	0.0486066	37	0.0537095	No	No
Adipose-Subcutaneous	563	SLURP1	ENSG00000126233.1	8	0.000271591	0.0100489	37	0.0178867	Yes	No
Adipose-Subcutaneous	563	LYNX1	ENSG00000283992.1	8	0.000590407	0.0212547	36	0.0286721	Yes	No
Adipose-Subcutaneous	563	LYNX1	ENSG00000180155.19	8	0.00117868	0.043611	37	0.0490806	Yes	No
Adipose-Subcutaneous	563	LY6D	ENSG00000167656.4	8	0.000890324	0.0320517	36	0.0385875	Yes	No
Adipose-Subcutaneous	563	CYP11B1	ENSG00000160882.11	8	0.000341898	0.0123083	36	0.0202246	Yes	No
Adipose-Subcutaneous	563	RP11-273G15.2	ENSG00000247317.3	8	0.000259653	0.00960715	37	0.0173822	Yes	No
Adipose-Subcutaneous	563	LY6E	ENSG00000160932.10	8	0.000859929	0.0309574	36	0.0375874	Yes	No
Adipose-Subcutaneous	563	LY6H	ENSG00000176956.12	8	3.84008e-05	0.00130563	34	0.00617161	Yes	Yes
Adipose-Subcutaneous	563	GPIHBP1	ENSG00000277494.1	8	0.000490256	0.0161784	33	0.0240545	Yes	No
Adipose-Subcutaneous	563	ZFP41	ENSG00000181638.17	8	0.00012508	0.00412763	33	0.0109402	Yes	No
Adipose-Subcutaneous	563	GLI4	ENSG00000250571.6	8	0.000869559	0.0286955	33	0.0355281	Yes	No
Adipose-Subcutaneous	563	ZNF696	ENSG00000185730.7	8	0.00148751	0.0476002	32	0.0528002	No	No
Adipose-Subcutaneous	563	TOP1MT	ENSG00000184428.12	8	0.000364952	0.0120434	33	0.0199474	Yes	No
Adipose-Subcutaneous	563	RHPN1	ENSG00000158106.13	8	0.000181919	0.00582141	32	0.0131709	Yes	No
Adipose-Subcutaneous	563	MAFA	ENSG00000182759.3	8	0.000960842	0.0297861	31	0.036546	Yes	No
Adipose-Subcutaneous	563	ZC3H3	ENSG00000014164.6	8	0.00242929	0.0777373	32	0.0810133	No	No
Adipose-Subcutaneous	563	GSDMD	ENSG00000104518.10	8	0.000166347	0.00515675	31	0.0123267	Yes	No
Adipose-Subcutaneous	563	MROH6	ENSG00000204839.8	8	1.09782e-06	3.40325e-05	31	0.000783978	Yes	Yes
Adipose-Subcutaneous	563	NAPRT	ENSG00000147813.15	8	0.000390296	0.0120992	31	0.0199942	Yes	No
Adipose-Subcutaneous	563	EEF1D	ENSG00000104529.17	8	0.000770072	0.0238722	31	0.0311698	Yes	No
Adipose-Subcutaneous	563	TIGD5	ENSG00000179886.5	8	8.82231e-05	0.00273492	31	0.00890543	Yes	Yes
Adipose-Subcutaneous	563	PYCRL	ENSG00000104524.13	8	0.000157783	0.00489128	31	0.0119878	Yes	No
Adipose-Subcutaneous	563	TSTA3	ENSG00000104522.15	8	0.000123826	0.00383859	31	0.0105393	Yes	No
Adipose-Subcutaneous	563	ZNF623	ENSG00000183309.11	8	0.000140884	0.0043674	31	0.0112719	Yes	No
Adipose-Subcutaneous	563	ZNF707	ENSG00000181135.15	8	0.000346208	0.0103862	30	0.0182466	Yes	No
Adipose-Subcutaneous	563	MAPK15	ENSG00000181085.14	8	0.000262226	0.00786677	30	0.0155659	Yes	No
Adipose-Subcutaneous	563	FAM83H	ENSG00000180921.6	8	0.00115807	0.0347422	30	0.0410533	Yes	No
Adipose-Subcutaneous	563	FAM83H-AS1	ENSG00000203499.11	8	0.000257121	0.00771363	30	0.0153831	Yes	No
Adipose-Subcutaneous	563	SCRIB	ENSG00000180900.18	8	0.000839241	0.0251772	30	0.0323546	Yes	No
Adipose-Subcutaneous	563	PUF60	ENSG00000179950.13	8	2.48818e-06	7.46455e-05	30	0.00126635	Yes	Yes
Adipose-Subcutaneous	563	NRBP2	ENSG00000185189.17	8	0.000138522	0.00401713	29	0.0107853	Yes	No
Adipose-Subcutaneous	563	EPPK1	ENSG00000261150.2	8	0.000362478	0.0105119	29	0.0183752	Yes	No
Adipose-Subcutaneous	563	PLEC	ENSG00000178209.14	8	1.42153e-05	0.00042646	30	0.00340235	Yes	Yes
Adipose-Subcutaneous	563	PARP10	ENSG00000178685.13	8	0.000432567	0.0125444	29	0.0204743	Yes	No
Adipose-Subcutaneous	563	GRINA	ENSG00000178719.16	8	5.37082e-05	0.00150383	28	0.00662711	Yes	Yes
Adipose-Subcutaneous	563	SPATC1	ENSG00000186583.11	8	0.000964069	0.027958	29	0.0348279	Yes	No
Adipose-Subcutaneous	563	OPLAH	ENSG00000178814.16	8	3.63075e-05	0.00105292	29	0.00553627	Yes	Yes
Adipose-Subcutaneous	563	EXOSC4	ENSG00000178896.8	8	0.000292294	0.00818423	28	0.0159098	Yes	No
Adipose-Subcutaneous	563	GPAA1	ENSG00000197858.10	8	3.78706e-05	0.00106038	28	0.00556136	Yes	Yes
Adipose-Subcutaneous	563	CYC1	ENSG00000179091.4	8	0.000383614	0.0107412	28	0.0186154	Yes	No
Adipose-Subcutaneous	563	SHARPIN	ENSG00000179526.16	8	1.47514e-07	4.13038e-06	28	0.000201766	Yes	Yes
Adipose-Subcutaneous	563	MAF1	ENSG00000179632.9	8	2.75592e-07	7.71658e-06	28	0.00031187	Yes	Yes
Adipose-Subcutaneous	563	WDR97	ENSG00000179698.13	8	2.29775e-05	0.000643369	28	0.00424839	Yes	Yes
Adipose-Subcutaneous	563	HGH1	ENSG00000235173.6	8	6.53503e-07	1.76446e-05	27	0.000526973	Yes	Yes
Adipose-Subcutaneous	563	MROH1	ENSG00000179832.17	8	0.000208064	0.00561773	27	0.0129578	Yes	No
Adipose-Subcutaneous	563	BOP1	ENSG00000261236.7	8	0.00047364	0.011841	25	0.0197405	Yes	No
Adipose-Subcutaneous	563	SCX	ENSG00000260428.2	8	7.48295e-06	0.000187074	25	0.00211044	Yes	Yes
Adipose-Subcutaneous	563	HSF1	ENSG00000185122.10	8	1.77776e-05	0.000426662	24	0.00340235	Yes	Yes
Adipose-Subcutaneous	563	DGAT1	ENSG00000185000.11	8	0.000335788	0.00805891	24	0.0157794	Yes	No
Adipose-Subcutaneous	563	TMEM249	ENSG00000261587.2	8	0.000551252	0.0126788	23	0.0205886	Yes	No
Adipose-Subcutaneous	563	SLC52A2	ENSG00000185803.8	8	8.49996e-05	0.00195499	23	0.00755157	Yes	Yes
Adipose-Subcutaneous	563	FBXL6	ENSG00000182325.10	8	0.00219905	0.0505781	23	0.0555711	No	No
Adipose-Subcutaneous	563	ADCK5	ENSG00000173137.11	8	0.00122172	0.0280996	23	0.0349627	Yes	No
Adipose-Subcutaneous	563	CPSF1	ENSG00000071894.16	8	0.000612646	0.0140909	23	0.0220292	Yes	No
Adipose-Subcutaneous	563	SLC39A4	ENSG00000147804.9	8	7.44263e-10	1.63738e-08	22	4.35738e-06	Yes	Yes
Adipose-Subcutaneous	563	VPS28	ENSG00000160948.13	8	7.80904e-05	0.00171799	22	0.0070874	Yes	Yes
Adipose-Subcutaneous	563	TONSL	ENSG00000160949.16	8	0.000156871	0.00345115	22	0.0099732	Yes	Yes
Adipose-Subcutaneous	563	CYHR1	ENSG00000187954.12	8	0.000266301	0.00559232	21	0.0129176	Yes	No
Adipose-Subcutaneous	563	KIFC2	ENSG00000167702.11	8	8.14213e-06	0.000170985	21	0.00201943	Yes	Yes
Adipose-Subcutaneous	563	FOXH1	ENSG00000160973.7	8	1.16941e-05	0.000245576	21	0.00245576	Yes	Yes
Adipose-Subcutaneous	563	PPP1R16A	ENSG00000160972.9	8	0.000779711	0.0163739	21	0.0242233	Yes	No
Adipose-Subcutaneous	563	GPT	ENSG00000167701.13	8	0.00010966	0.00230287	21	0.00819534	Yes	Yes
Adipose-Subcutaneous	563	MFSD3	ENSG00000167700.8	8	0.000210818	0.00421637	20	0.0110784	Yes	No
Adipose-Subcutaneous	563	RECQL4	ENSG00000160957.12	8	0.0010109	0.0202179	20	0.027751	Yes	No
Adipose-Subcutaneous	563	LRRC14	ENSG00000160959.7	8	0.000199454	0.00398908	20	0.0107424	Yes	No
Adipose-Subcutaneous	563	C8orf82	ENSG00000213563.6	8	0.00324949	0.0649897	20	0.0689209	No	No
Adipose-Subcutaneous	563	ARHGAP39	ENSG00000147799.11	8	0.000455452	0.00910905	20	0.0169131	Yes	No
Adipose-Subcutaneous	563	AF186192.1	ENSG00000254533.1	8	0.000964094	0.0163896	17	0.0242269	Yes	No
Adipose-Subcutaneous	563	ZNF251	ENSG00000198169.8	8	0.000663697	0.0112829	17	0.0191978	Yes	No
Adipose-Subcutaneous	563	ZNF34	ENSG00000196378.11	8	0.00423407	0.0677451	16	0.0715111	No	No
Adipose-Subcutaneous	563	RPL8	ENSG00000161016.17	8	0.00115251	0.0184401	16	0.0261503	Yes	No
Adipose-Subcutaneous	563	ZNF517	ENSG00000197363.9	8	0.000504904	0.00807847	16	0.0157933	Yes	No
Adipose-Subcutaneous	563	ZNF7	ENSG00000147789.15	8	0.000247252	0.00370878	15	0.0103819	Yes	No
Adipose-Subcutaneous	563	COMMD5	ENSG00000170619.9	8	0.000386218	0.00579327	15	0.0131551	Yes	No
Adipose-Subcutaneous	563	ZNF250	ENSG00000196150.13	8	0.00348288	0.0522432	15	0.0570561	No	No
Adipose-Subcutaneous	563	ZNF16	ENSG00000170631.14	8	0.00607403	0.0850364	14	0.0879772	No	No
Adipose-Subcutaneous	563	C8orf33	ENSG00000182307.12	8	0.000353131	0.0045907	13	0.0115982	Yes	No
Adipose-Subcutaneous	563	WASHC1	ENSG00000181404.15	9	0.0010524	0.0242053	23	0.0314752	Yes	No
Adipose-Subcutaneous	563	PGM5P3-AS1	ENSG00000277631.4	9	0.000776017	0.0186244	24	0.0263178	Yes	No
Adipose-Subcutaneous	563	FOXD4	ENSG00000170122.5	9	0.000422343	0.0105586	25	0.0184196	Yes	No
Adipose-Subcutaneous	563	CBWD1	ENSG00000172785.18	9	2.55538e-05	0.000689953	27	0.00442354	Yes	Yes
Adipose-Subcutaneous	563	C9orf66	ENSG00000183784.6	9	0.000542951	0.0152026	28	0.0231046	Yes	No
Adipose-Subcutaneous	563	DOCK8	ENSG00000107099.15	9	6.28739e-05	0.00201197	32	0.00764727	Yes	Yes
Adipose-Subcutaneous	563	KANK1	ENSG00000107104.18	9	0.00100518	0.0402072	40	0.0459872	Yes	No
Adipose-Subcutaneous	563	DMRT3	ENSG00000064218.4	9	0.000312349	0.0137434	44	0.0216892	Yes	No
Adipose-Subcutaneous	563	LINC01230	ENSG00000281769.1	9	0.000221785	0.00998031	45	0.0178074	Yes	No
Adipose-Subcutaneous	563	DMRT2	ENSG00000173253.15	9	0.000549901	0.0247455	45	0.0319859	Yes	No
Adipose-Subcutaneous	563	SMARCA2	ENSG00000080503.22	9	7.24596e-07	3.33314e-05	46	0.000770816	Yes	Yes
Adipose-Subcutaneous	563	VLDLR	ENSG00000147852.15	9	0.000239599	0.00862558	36	0.0164224	Yes	No
Adipose-Subcutaneous	563	KCNV2	ENSG00000168263.8	9	8.9347e-05	0.00312714	35	0.00949378	Yes	Yes
Adipose-Subcutaneous	563	PUM3	ENSG00000080608.9	9	3.31801e-05	0.00122767	37	0.00595831	Yes	Yes
Adipose-Subcutaneous	563	RFX3	ENSG00000080298.15	9	0.00101859	0.0417622	41	0.0474069	Yes	No
Adipose-Subcutaneous	563	RFX3-AS1	ENSG00000232104.3	9	0.000189968	0.0070288	37	0.014673	Yes	No
Adipose-Subcutaneous	563	RP11-509J21.4	ENSG00000226669.2	9	0.00379943	0.125381	33	0.126983	No	No
Adipose-Subcutaneous	563	GLIS3	ENSG00000107249.21	9	7.94474e-05	0.00325734	41	0.00970253	Yes	Yes
Adipose-Subcutaneous	563	SLC1A1	ENSG00000106688.11	9	4.6984e-05	0.00164444	35	0.00694467	Yes	Yes
Adipose-Subcutaneous	563	SPATA6L	ENSG00000106686.16	9	0.000441271	0.0154445	35	0.023327	Yes	No
Adipose-Subcutaneous	563	PLPP6	ENSG00000205808.5	9	1.35699e-05	0.000461377	34	0.00356326	Yes	Yes
Adipose-Subcutaneous	563	CDC37L1-AS1	ENSG00000273061.1	9	5.87566e-05	0.00199772	34	0.00762502	Yes	Yes
Adipose-Subcutaneous	563	CDC37L1	ENSG00000106993.11	9	0.00015339	0.00521524	34	0.0123901	Yes	No
Adipose-Subcutaneous	563	AK3	ENSG00000147853.16	9	0.000872239	0.0296561	34	0.0364166	Yes	No
Adipose-Subcutaneous	563	RCL1	ENSG00000120158.11	9	0.000578516	0.0196696	34	0.0272585	Yes	No
Adipose-Subcutaneous	563	JAK2	ENSG00000096968.13	9	2.94211e-05	0.00100032	34	0.00537996	Yes	Yes
Adipose-Subcutaneous	563	RLN2	ENSG00000107014.8	9	0.000440992	0.0136707	31	0.0216128	Yes	No
Adipose-Subcutaneous	563	PLGRKT	ENSG00000107020.9	9	7.40506e-06	0.000229557	31	0.00237008	Yes	Yes
Adipose-Subcutaneous	563	CD274	ENSG00000120217.13	9	9.34193e-05	0.00270916	29	0.00887295	Yes	Yes
Adipose-Subcutaneous	563	PDCD1LG2	ENSG00000197646.7	9	0.000131744	0.00382056	29	0.0105187	Yes	No
Adipose-Subcutaneous	563	RIC1	ENSG00000107036.11	9	1.9114e-05	0.000611647	32	0.00415862	Yes	Yes
Adipose-Subcutaneous	563	ERMP1	ENSG00000099219.13	9	8.08e-05	0.002424	30	0.00842986	Yes	Yes
Adipose-Subcutaneous	563	KIAA2026	ENSG00000183354.11	9	0.000178545	0.00553489	31	0.0128382	Yes	No
Adipose-Subcutaneous	563	MLANA	ENSG00000120215.9	9	3.62305e-05	0.00105069	29	0.00552617	Yes	Yes
Adipose-Subcutaneous	563	RANBP6	ENSG00000137040.9	9	0.00164508	0.0493525	30	0.0544358	No	No
Adipose-Subcutaneous	563	IL33	ENSG00000137033.11	9	0.000257377	0.00823608	32	0.0159706	Yes	No
Adipose-Subcutaneous	563	UHRF2	ENSG00000147854.16	9	2.93563e-05	0.00102747	35	0.00546208	Yes	Yes
Adipose-Subcutaneous	563	GLDC	ENSG00000178445.9	9	0.000577286	0.0207823	36	0.028243	Yes	No
Adipose-Subcutaneous	563	KDM4C	ENSG00000107077.18	9	0.000106255	0.0044627	42	0.0114152	Yes	No
Adipose-Subcutaneous	563	TMEM261	ENSG00000137038.7	9	0.00152549	0.0640705	42	0.0680594	No	No
Adipose-Subcutaneous	563	PTPRD	ENSG00000153707.16	9	0.000112229	0.00897834	80	0.0167732	Yes	No
Adipose-Subcutaneous	563	PTPRD-AS1	ENSG00000225706.1	9	5.16777e-05	0.00206711	40	0.00776253	Yes	Yes
Adipose-Subcutaneous	563	TYRP1	ENSG00000107165.12	9	0.000379886	0.0129161	34	0.020818	Yes	No
Adipose-Subcutaneous	563	LURAP1L	ENSG00000153714.5	9	0.0015676	0.0532984	34	0.0580377	No	No
Adipose-Subcutaneous	563	MPDZ	ENSG00000107186.16	9	0.000748624	0.0262018	35	0.033272	Yes	No
Adipose-Subcutaneous	563	LINC01235	ENSG00000270547.5	9	3.80201e-06	0.000117862	31	0.00164625	Yes	Yes
Adipose-Subcutaneous	563	RP11-536O18.1	ENSG00000226197.2	9	0.000423968	0.013567	32	0.0215002	Yes	No
Adipose-Subcutaneous	563	NFIB	ENSG00000147862.15	9	1.34139e-05	0.000509728	38	0.00376333	Yes	Yes
Adipose-Subcutaneous	563	RP11-408A13.3	ENSG00000273399.2	9	0.000102803	0.00359812	35	0.0102173	Yes	No
Adipose-Subcutaneous	563	RP11-408A13.4	ENSG00000272871.1	9	0.000179323	0.0062763	35	0.013737	Yes	No
Adipose-Subcutaneous	563	ZDHHC21	ENSG00000175893.11	9	0.000225778	0.00790222	35	0.0156101	Yes	No
Adipose-Subcutaneous	563	CER1	ENSG00000147869.4	9	8.85373e-06	0.000301027	34	0.00277667	Yes	Yes
Adipose-Subcutaneous	563	FREM1	ENSG00000164946.19	9	0.000118517	0.0042666	36	0.0111316	Yes	No
Adipose-Subcutaneous	563	TTC39B	ENSG00000155158.20	9	0.000126071	0.00453854	36	0.0115257	Yes	No
Adipose-Subcutaneous	563	SNAPC3	ENSG00000164975.15	9	3.07837e-06	0.000107743	35	0.00155426	Yes	Yes
Adipose-Subcutaneous	563	PSIP1	ENSG00000164985.14	9	5.69704e-08	1.99397e-06	35	0.000122173	Yes	Yes
Adipose-Subcutaneous	563	CCDC171	ENSG00000164989.16	9	0.00383917	0.165084	43	0.166025	No	No
Adipose-Subcutaneous	563	BNC2	ENSG00000173068.17	9	1.92035e-05	0.000806548	42	0.00479092	Yes	Yes
Adipose-Subcutaneous	563	CNTLN	ENSG00000044459.14	9	0.000100426	0.0042179	42	0.0110784	Yes	No
Adipose-Subcutaneous	563	SH3GL2	ENSG00000107295.9	9	5.20999e-05	0.00208399	40	0.00780458	Yes	Yes
Adipose-Subcutaneous	563	ADAMTSL1	ENSG00000178031.16	9	9.06244e-05	0.00471247	52	0.0117614	Yes	No
Adipose-Subcutaneous	563	SAXO1	ENSG00000155875.13	9	0.000941117	0.0329391	35	0.0393926	Yes	No
Adipose-Subcutaneous	563	RRAGA	ENSG00000155876.5	9	7.48852e-07	2.47121e-05	33	0.000643236	Yes	Yes
Adipose-Subcutaneous	563	HAUS6	ENSG00000147874.10	9	0.000217013	0.00716142	33	0.0148182	Yes	No
Adipose-Subcutaneous	563	PLIN2	ENSG00000147872.9	9	0.000472772	0.0156015	33	0.0234925	Yes	No
Adipose-Subcutaneous	563	DENND4C	ENSG00000137145.20	9	0.00113106	0.039587	35	0.0454031	Yes	No
Adipose-Subcutaneous	563	RPS6	ENSG00000137154.12	9	0.00163244	0.0522382	32	0.057054	No	No
Adipose-Subcutaneous	563	ACER2	ENSG00000177076.5	9	0.000162451	0.00519843	32	0.0123732	Yes	No
Adipose-Subcutaneous	563	MLLT3	ENSG00000171843.15	9	6.4612e-05	0.00200297	31	0.00762772	Yes	Yes
Adipose-Subcutaneous	563	FOCAD	ENSG00000188352.12	9	0.000440252	0.0140881	32	0.0220284	Yes	No
Adipose-Subcutaneous	563	HACD4	ENSG00000188921.13	9	0.000680101	0.0190428	28	0.0266929	Yes	No
Adipose-Subcutaneous	563	KLHL9	ENSG00000198642.6	9	0.000216068	0.00540171	25	0.0126394	Yes	No
Adipose-Subcutaneous	563	MTAP	ENSG00000099810.18	9	1.61453e-05	0.000468213	29	0.00359373	Yes	Yes
Adipose-Subcutaneous	563	CDKN2A	ENSG00000147889.17	9	0.000112635	0.00315379	28	0.00952925	Yes	Yes
Adipose-Subcutaneous	563	CDKN2B	ENSG00000147883.10	9	0.000194454	0.00544472	28	0.0127051	Yes	No
Adipose-Subcutaneous	563	DMRTA1	ENSG00000176399.3	9	0.00118931	0.03449	29	0.0408243	Yes	No
Adipose-Subcutaneous	563	LINC01239	ENSG00000234840.1	9	9.99995e-05	0.00309998	31	0.00945156	Yes	Yes
Adipose-Subcutaneous	563	RP11-370B11.3	ENSG00000224549.1	9	8.29347e-05	0.00232217	28	0.00822864	Yes	Yes
Adipose-Subcutaneous	563	ELAVL2	ENSG00000107105.14	9	4.32683e-05	0.00129805	30	0.00615211	Yes	Yes
Adipose-Subcutaneous	563	TUSC1	ENSG00000198680.4	9	2.39001e-05	0.000764803	32	0.00467837	Yes	Yes
Adipose-Subcutaneous	563	CAAP1	ENSG00000120159.11	9	0.000164162	0.00525317	32	0.0124442	Yes	No
Adipose-Subcutaneous	563	PLAA	ENSG00000137055.14	9	8.86302e-08	2.9248e-06	33	0.000156723	Yes	Yes
Adipose-Subcutaneous	563	IFT74	ENSG00000096872.15	9	4.82729e-05	0.00164128	34	0.00693788	Yes	Yes
Adipose-Subcutaneous	563	TEK	ENSG00000120156.20	9	0.00132394	0.046338	35	0.051702	No	No
Adipose-Subcutaneous	563	EQTN	ENSG00000120160.10	9	0.000498588	0.0164534	33	0.0242677	Yes	No
Adipose-Subcutaneous	563	MOB3B	ENSG00000120162.9	9	0.000125297	0.00463598	37	0.011653	Yes	No
Adipose-Subcutaneous	563	C9orf72	ENSG00000147894.14	9	0.000337748	0.0118212	35	0.0197148	Yes	No
Adipose-Subcutaneous	563	LINGO2	ENSG00000174482.10	9	0.000313204	0.0150338	48	0.0229401	Yes	No
Adipose-Subcutaneous	563	ACO1	ENSG00000122729.18	9	0.00256946	0.0925004	36	0.095065	No	No
Adipose-Subcutaneous	563	DDX58	ENSG00000107201.9	9	0.000315043	0.0113415	36	0.0192629	Yes	No
Adipose-Subcutaneous	563	TOPORS	ENSG00000197579.7	9	5.72328e-07	1.94592e-05	34	0.000555521	Yes	Yes
Adipose-Subcutaneous	563	TOPORS-AS1	ENSG00000235453.8	9	0.000293114	0.00996587	34	0.0177887	Yes	No
Adipose-Subcutaneous	563	NDUFB6	ENSG00000165264.10	9	1.10969e-05	0.000377296	34	0.0031583	Yes	Yes
Adipose-Subcutaneous	563	GVQW1	ENSG00000241043.1	9	1.1376e-05	0.000386786	34	0.0032151	Yes	Yes
Adipose-Subcutaneous	563	RP11-462B18.2	ENSG00000231193.1	9	0.000706686	0.0240273	34	0.0313232	Yes	No
Adipose-Subcutaneous	563	APTX	ENSG00000137074.18	9	7.36349e-06	0.000250359	34	0.00249101	Yes	Yes
Adipose-Subcutaneous	563	DNAJA1	ENSG00000086061.15	9	0.000192633	0.0063569	33	0.0138381	Yes	No
Adipose-Subcutaneous	563	SMU1	ENSG00000122692.8	9	8.64068e-08	2.85142e-06	33	0.000154532	Yes	Yes
Adipose-Subcutaneous	563	B4GALT1	ENSG00000086062.12	9	0.000611816	0.0195781	32	0.0271656	Yes	No
Adipose-Subcutaneous	563	BAG1	ENSG00000107262.18	9	6.16025e-07	1.78647e-05	29	0.000531767	Yes	Yes
Adipose-Subcutaneous	563	CHMP5	ENSG00000086065.13	9	0.000691066	0.0200409	29	0.027576	Yes	No
Adipose-Subcutaneous	563	NFX1	ENSG00000086102.18	9	9.5734e-08	2.77629e-06	29	0.00015138	Yes	Yes
Adipose-Subcutaneous	563	AQP7	ENSG00000165269.12	9	3.01292e-05	0.000843617	28	0.0048971	Yes	Yes
Adipose-Subcutaneous	563	AQP3	ENSG00000165272.14	9	2.01654e-06	5.64632e-05	28	0.00108368	Yes	Yes
Adipose-Subcutaneous	563	NOL6	ENSG00000165271.16	9	0.000275866	0.00772426	28	0.0153956	Yes	No
Adipose-Subcutaneous	563	RP11-384P7.7	ENSG00000260947.1	9	8.68594e-06	0.000243206	28	0.00244028	Yes	Yes
Adipose-Subcutaneous	563	PRSS3	ENSG00000010438.16	9	0.000389456	0.0109048	28	0.0187676	Yes	No
Adipose-Subcutaneous	563	UBE2R2	ENSG00000107341.4	9	0.000251879	0.0070526	28	0.0146944	Yes	No
Adipose-Subcutaneous	563	UBAP2	ENSG00000137073.21	9	9.69424e-07	2.61745e-05	27	0.000667464	Yes	Yes
Adipose-Subcutaneous	563	DCAF12	ENSG00000198876.12	9	1.50027e-05	0.000375068	25	0.00315186	Yes	Yes
Adipose-Subcutaneous	563	UBAP1	ENSG00000165006.13	9	2.58623e-06	6.46558e-05	25	0.00117887	Yes	Yes
Adipose-Subcutaneous	563	KIF24	ENSG00000186638.16	9	0.000668771	0.0167193	25	0.0245133	Yes	No
Adipose-Subcutaneous	563	NUDT2	ENSG00000164978.17	9	0.000135354	0.0032485	24	0.00969947	Yes	Yes
Adipose-Subcutaneous	563	KIAA1161	ENSG00000164976.8	9	0.000631145	0.0151475	24	0.0230561	Yes	No
Adipose-Subcutaneous	563	C9orf24	ENSG00000164972.12	9	0.0105006	0.252015	24	0.252312	No	No
Adipose-Subcutaneous	563	FAM219A	ENSG00000164970.14	9	3.4078e-05	0.000851951	25	0.00492088	Yes	Yes
Adipose-Subcutaneous	563	ENHO	ENSG00000168913.6	9	0.00102758	0.0236343	23	0.0309443	Yes	No
Adipose-Subcutaneous	563	CNTFR	ENSG00000122756.14	9	9.47794e-05	0.00217993	23	0.00798277	Yes	Yes
Adipose-Subcutaneous	563	RPP25L	ENSG00000164967.9	9	0.00116445	0.0256179	22	0.0327361	Yes	No
Adipose-Subcutaneous	563	DCTN3	ENSG00000137100.15	9	0.000330515	0.00727133	22	0.014903	Yes	No
Adipose-Subcutaneous	563	ARID3C	ENSG00000205143.2	9	6.69253e-05	0.00147236	22	0.00656139	Yes	Yes
Adipose-Subcutaneous	563	SIGMAR1	ENSG00000147955.16	9	0.000556345	0.0122396	22	0.0201519	Yes	No
Adipose-Subcutaneous	563	GALT	ENSG00000213930.11	9	0.00264172	0.0581178	22	0.062507	No	No
Adipose-Subcutaneous	563	IL11RA	ENSG00000137070.17	9	0.0059526	0.130957	22	0.132398	No	No
Adipose-Subcutaneous	563	CCL27	ENSG00000213927.3	9	0.000129321	0.00284505	22	0.00907925	Yes	Yes
Adipose-Subcutaneous	563	RP11-195F19.5	ENSG00000187186.14	9	0.000662346	0.0145716	22	0.0224978	Yes	No
Adipose-Subcutaneous	563	CCL19	ENSG00000172724.11	9	0.000828374	0.0182242	22	0.0259514	Yes	No
Adipose-Subcutaneous	563	CCL21	ENSG00000137077.7	9	8.00839e-06	0.000176185	22	0.00204516	Yes	Yes
Adipose-Subcutaneous	563	FAM205A	ENSG00000205108.5	9	0.00102521	0.0225545	22	0.0299021	Yes	No
Adipose-Subcutaneous	563	FAM205C	ENSG00000187791.12	9	0.000619254	0.0130043	21	0.0209135	Yes	No
Adipose-Subcutaneous	563	PHF24	ENSG00000122733.12	9	3.6104e-05	0.000758185	21	0.00465832	Yes	Yes
Adipose-Subcutaneous	563	DNAJB5-AS1	ENSG00000281491.1	9	0.00105654	0.0221873	21	0.0295753	Yes	No
Adipose-Subcutaneous	563	DNAJB5	ENSG00000137094.14	9	0.00287378	0.0603494	21	0.0646225	No	No
Adipose-Subcutaneous	563	C9orf131	ENSG00000174038.12	9	0.000162746	0.00341766	21	0.00993104	Yes	Yes
Adipose-Subcutaneous	563	VCP	ENSG00000165280.15	9	7.54481e-05	0.00165986	22	0.00697547	Yes	Yes
Adipose-Subcutaneous	563	FANCG	ENSG00000221829.9	9	0.00019032	0.00399673	21	0.0107538	Yes	No
Adipose-Subcutaneous	563	PIGO	ENSG00000165282.13	9	4.69199e-05	0.000985317	21	0.00533664	Yes	Yes
Adipose-Subcutaneous	563	STOML2	ENSG00000165283.15	9	1.02805e-05	0.00021589	21	0.0022981	Yes	Yes
Adipose-Subcutaneous	563	FAM214B	ENSG00000005238.19	9	8.22391e-05	0.00172702	21	0.0071033	Yes	Yes
Adipose-Subcutaneous	563	UNC13B	ENSG00000198722.14	9	0.000374157	0.00897976	24	0.0167741	Yes	No
Adipose-Subcutaneous	563	RUSC2	ENSG00000198853.11	9	0.00146147	0.0336139	23	0.0400412	Yes	No
Adipose-Subcutaneous	563	FAM166B	ENSG00000215187.10	9	0.00040266	0.00885853	22	0.0166524	Yes	No
Adipose-Subcutaneous	563	TESK1	ENSG00000107140.15	9	0.000107769	0.00237091	22	0.00833532	Yes	Yes
Adipose-Subcutaneous	563	CD72	ENSG00000137101.12	9	0.000528241	0.0116213	22	0.0195074	Yes	No
Adipose-Subcutaneous	563	SIT1	ENSG00000137078.8	9	0.00010525	0.0023155	22	0.00822261	Yes	Yes
Adipose-Subcutaneous	563	CCDC107	ENSG00000159884.11	9	3.02226e-05	0.000664896	22	0.00433878	Yes	Yes
Adipose-Subcutaneous	563	ARHGEF39	ENSG00000137135.17	9	1.69599e-05	0.000373117	22	0.00313954	Yes	Yes
Adipose-Subcutaneous	563	CA9	ENSG00000107159.12	9	7.09172e-06	0.000156018	22	0.00194124	Yes	Yes
Adipose-Subcutaneous	563	TPM2	ENSG00000198467.13	9	0.00340956	0.0750103	22	0.0784142	No	No
Adipose-Subcutaneous	563	TLN1	ENSG00000137076.20	9	0.000117831	0.0027101	23	0.0088744	Yes	Yes
Adipose-Subcutaneous	563	CREB3	ENSG00000107175.11	9	0.0011766	0.0258851	22	0.0329712	Yes	No
Adipose-Subcutaneous	563	GBA2	ENSG00000070610.14	9	0.00109209	0.024026	22	0.0313232	Yes	No
Adipose-Subcutaneous	563	RGP1	ENSG00000107185.9	9	0.000438268	0.00964191	22	0.0174141	Yes	No
Adipose-Subcutaneous	563	RP11-112J3.16	ENSG00000227388.2	9	0.000226668	0.00498669	22	0.0121085	Yes	No
Adipose-Subcutaneous	563	NPR2	ENSG00000159899.14	9	0.00351424	0.0773133	22	0.0806185	No	No
Adipose-Subcutaneous	563	SPAG8	ENSG00000137098.13	9	0.000224909	0.00494801	22	0.0120556	Yes	No
Adipose-Subcutaneous	563	HINT2	ENSG00000137133.10	9	2.38718e-05	0.00052518	22	0.00383454	Yes	Yes
Adipose-Subcutaneous	563	TMEM8B	ENSG00000137103.16	9	0.000752663	0.0173112	23	0.0250718	Yes	No
Adipose-Subcutaneous	563	LINC00950	ENSG00000281205.1	9	0.0031711	0.0729353	23	0.0764512	No	No
Adipose-Subcutaneous	563	HRCT1	ENSG00000196196.2	9	8.03267e-05	0.00184751	23	0.00734627	Yes	Yes
Adipose-Subcutaneous	563	SPAAR	ENSG00000235387.2	9	0.000831343	0.0191209	23	0.0267539	Yes	No
Adipose-Subcutaneous	563	RECK	ENSG00000122707.11	9	0.000376762	0.00941905	25	0.0171904	Yes	No
Adipose-Subcutaneous	563	GLIPR2	ENSG00000122694.15	9	0.000410919	0.00986206	24	0.0176693	Yes	No
Adipose-Subcutaneous	563	CCIN	ENSG00000185972.5	9	5.82504e-05	0.00139801	24	0.00639305	Yes	Yes
Adipose-Subcutaneous	563	CLTA	ENSG00000122705.16	9	1.99553e-05	0.000498882	25	0.0037157	Yes	Yes
Adipose-Subcutaneous	563	GNE	ENSG00000159921.14	9	0.000252654	0.00606369	24	0.0134522	Yes	No
Adipose-Subcutaneous	563	RNF38	ENSG00000137075.17	9	0.000263633	0.00685445	26	0.0144616	Yes	No
Adipose-Subcutaneous	563	MELK	ENSG00000165304.7	9	3.19964e-05	0.000863902	27	0.00496402	Yes	Yes
Adipose-Subcutaneous	563	EBLN3P	ENSG00000281649.1	9	0.00201615	0.0544359	27	0.0590457	No	No
Adipose-Subcutaneous	563	ZCCHC7	ENSG00000147905.17	9	0.00114278	0.0342835	30	0.0406324	Yes	No
Adipose-Subcutaneous	563	GRHPR	ENSG00000137106.17	9	0.00138834	0.0388734	28	0.0447458	Yes	No
Adipose-Subcutaneous	563	ZBTB5	ENSG00000168795.4	9	0.000372881	0.0104407	28	0.018301	Yes	No
Adipose-Subcutaneous	563	POLR1E	ENSG00000137054.15	9	0.000197296	0.0055243	28	0.0128236	Yes	No
Adipose-Subcutaneous	563	FBXO10	ENSG00000147912.12	9	6.15007e-05	0.00178352	29	0.00722731	Yes	Yes
Adipose-Subcutaneous	563	TOMM5	ENSG00000175768.12	9	0.000114955	0.00321873	28	0.00964861	Yes	Yes
Adipose-Subcutaneous	563	FRMPD1	ENSG00000070601.9	9	0.000557335	0.0172774	31	0.025033	Yes	No
Adipose-Subcutaneous	563	TRMT10B	ENSG00000165275.9	9	0.000108222	0.00324665	30	0.00969947	Yes	Yes
Adipose-Subcutaneous	563	EXOSC3	ENSG00000107371.12	9	2.3571e-05	0.000707131	30	0.00448848	Yes	Yes
Adipose-Subcutaneous	563	DCAF10	ENSG00000122741.15	9	4.03323e-05	0.00120997	30	0.00591478	Yes	Yes
Adipose-Subcutaneous	563	SLC25A51	ENSG00000122696.13	9	0.000405295	0.0117535	29	0.0196496	Yes	No
Adipose-Subcutaneous	563	SHB	ENSG00000107338.9	9	0.000762588	0.0221151	29	0.0295121	Yes	No
Adipose-Subcutaneous	563	ALDH1B1	ENSG00000137124.7	9	0.000766613	0.0183987	24	0.0261123	Yes	No
Adipose-Subcutaneous	563	IGFBPL1	ENSG00000137142.4	9	0.000241011	0.00578427	24	0.0131425	Yes	No
Adipose-Subcutaneous	563	FAM95C	ENSG00000273036.2	9	0.000575458	0.0132355	23	0.0211626	Yes	No
Adipose-Subcutaneous	563	CNTNAP3	ENSG00000106714.17	9	0.000568104	0.00965776	17	0.0174274	Yes	No
Adipose-Subcutaneous	563	GLIDR	ENSG00000278175.3	9	0.00517133	0.0361993	7	0.0423596	Yes	No
Adipose-Subcutaneous	563	RP11-58A12.3	ENSG00000225655.5	9	0.00259982	0.0181987	7	0.0259317	Yes	No
Adipose-Subcutaneous	563	CBWD7	ENSG00000215126.10	9	0.00246374	0.0172461	7	0.0250081	Yes	No
Adipose-Subcutaneous	563	PTGER4P2-CDK2AP2P2	ENSG00000275450.1	9	0.0150498	0.120398	8	0.122117	No	No
Adipose-Subcutaneous	563	CNTNAP3B	ENSG00000154529.14	9	9.53252e-08	1.23923e-06	13	9.16822e-05	Yes	Yes
Adipose-Subcutaneous	563	RP11-475I24.3	ENSG00000237357.2	9	0.00372708	0.0409979	11	0.0467237	Yes	No
Adipose-Subcutaneous	563	RP11-459O16.8	ENSG00000276128.1	9	0.00115371	0.0115371	10	0.0194375	Yes	No
Adipose-Subcutaneous	563	CH17-296N19.1	ENSG00000283378.1	9	0.00374157	0.0112247	3	0.0191317	Yes	No
Adipose-Subcutaneous	563	FAM27C	ENSG00000154537.4	9	0.00225845	0.00677534	3	0.0143729	Yes	No
Adipose-Subcutaneous	563	RP11-374M1.5	ENSG00000235659.1	9	0.000497009	0.00149103	3	0.0066044	Yes	Yes
Adipose-Subcutaneous	563	RP11-211N8.2	ENSG00000226007.2	9	0.0127806	0.0383419	3	0.0442369	Yes	No
Adipose-Subcutaneous	563	LINC01410	ENSG00000238113.6	9	0.000780517	0.00312207	4	0.0094816	Yes	Yes
Adipose-Subcutaneous	563	RP11-262H14.3	ENSG00000234665.8	9	0.0161281	0.0806405	5	0.0837695	No	No
Adipose-Subcutaneous	563	RP11-262H14.4	ENSG00000170161.6	9	0.00192007	0.00960033	5	0.0173805	Yes	No
Adipose-Subcutaneous	563	RP11-764K9.1	ENSG00000225411.2	9	0.00722923	0.0506046	7	0.0555899	No	No
Adipose-Subcutaneous	563	ANKRD20A4	ENSG00000172014.12	9	0.000633124	0.005065	8	0.0122037	Yes	No
Adipose-Subcutaneous	563	CBWD5	ENSG00000147996.16	9	6.86959e-05	0.000343479	5	0.00300645	Yes	Yes
Adipose-Subcutaneous	563	FOXD4L4	ENSG00000184659.5	9	0.00167741	0.00838704	5	0.0161404	Yes	No
Adipose-Subcutaneous	563	ZNF658	ENSG00000274349.4	9	0.00753232	0.0451939	6	0.0506034	No	No
Adipose-Subcutaneous	563	ANKRD20A1	ENSG00000260691.5	9	0.000665051	0.00798061	12	0.0156937	Yes	No
Adipose-Subcutaneous	563	CBWD3	ENSG00000196873.15	9	0.00162346	0.0243519	15	0.0316168	Yes	No
Adipose-Subcutaneous	563	PGM5	ENSG00000154330.12	9	0.000306778	0.005522	18	0.0128232	Yes	No
Adipose-Subcutaneous	563	TMEM252	ENSG00000181778.4	9	0.00140665	0.0253197	18	0.032462	Yes	No
Adipose-Subcutaneous	563	LINC01506	ENSG00000234506.5	9	0.000499797	0.00899634	18	0.0167945	Yes	No
Adipose-Subcutaneous	563	PIP5K1B	ENSG00000107242.17	9	0.0012709	0.0292308	23	0.0360059	Yes	No
Adipose-Subcutaneous	563	FAM122A	ENSG00000187866.8	9	0.000189788	0.00379575	20	0.0104863	Yes	No
Adipose-Subcutaneous	563	FXN	ENSG00000165060.11	9	0.000664883	0.0159572	24	0.0238414	Yes	No
Adipose-Subcutaneous	563	TJP2	ENSG00000119139.17	9	2.16226e-05	0.000583811	27	0.00405349	Yes	Yes
Adipose-Subcutaneous	563	BANCR	ENSG00000278910.3	9	0.0014878	0.0401707	27	0.0459557	Yes	No
Adipose-Subcutaneous	563	FAM189A2	ENSG00000135063.17	9	0.000493857	0.013828	28	0.0217784	Yes	No
Adipose-Subcutaneous	563	APBA1	ENSG00000107282.7	9	0.000328552	0.00985655	30	0.0176625	Yes	No
Adipose-Subcutaneous	563	RP11-109D9.4	ENSG00000261447.1	9	0.00166356	0.0449162	27	0.0503366	No	No
Adipose-Subcutaneous	563	PTAR1	ENSG00000188647.12	9	4.6659e-05	0.00125979	27	0.00604957	Yes	Yes
Adipose-Subcutaneous	563	MAMDC2	ENSG00000165072.9	9	0.00109667	0.0329	30	0.0393538	Yes	No
Adipose-Subcutaneous	563	SMC5	ENSG00000198887.8	9	7.17779e-06	0.000200978	28	0.00220519	Yes	Yes
Adipose-Subcutaneous	563	KLF9	ENSG00000119138.4	9	0.00344952	0.0931371	27	0.0957028	No	No
Adipose-Subcutaneous	563	TRPM3	ENSG00000083067.22	9	0.000208288	0.00770667	37	0.0153795	Yes	No
Adipose-Subcutaneous	563	TMEM2	ENSG00000135048.13	9	0.000183668	0.00495904	27	0.0120671	Yes	No
Adipose-Subcutaneous	563	ABHD17B	ENSG00000107362.13	9	0.000228325	0.00593644	26	0.0133057	Yes	No
Adipose-Subcutaneous	563	C9orf85	ENSG00000155621.14	9	5.75042e-05	0.00149511	26	0.006605	Yes	Yes
Adipose-Subcutaneous	563	GDA	ENSG00000119125.16	9	0.000329248	0.00856044	26	0.0163523	Yes	No
Adipose-Subcutaneous	563	LINC01504	ENSG00000225434.2	9	0.00589173	0.141402	24	0.142634	No	No
Adipose-Subcutaneous	563	ZFAND5	ENSG00000107372.12	9	0.000134702	0.00323286	24	0.00967307	Yes	Yes
Adipose-Subcutaneous	563	TMC1	ENSG00000165091.15	9	0.00175591	0.0491654	28	0.054253	No	No
Adipose-Subcutaneous	563	LINC01474	ENSG00000236849.5	9	0.000189416	0.00454597	24	0.0115364	Yes	No
Adipose-Subcutaneous	563	ALDH1A1	ENSG00000165092.12	9	2.8907e-05	0.000751581	26	0.00463692	Yes	Yes
Adipose-Subcutaneous	563	ANXA1	ENSG00000135046.13	9	1.80466e-06	4.33118e-05	24	0.000907461	Yes	Yes
Adipose-Subcutaneous	563	RORB	ENSG00000198963.10	9	0.000523292	0.0156988	30	0.0235788	Yes	No
Adipose-Subcutaneous	563	TRPM6	ENSG00000119121.21	9	0.00261365	0.0784094	30	0.081666	No	No
Adipose-Subcutaneous	563	C9orf40	ENSG00000135045.6	9	4.83731e-05	0.00140282	29	0.0064042	Yes	Yes
Adipose-Subcutaneous	563	CARNMT1	ENSG00000156017.12	9	0.000751089	0.0225327	30	0.0298816	Yes	No
Adipose-Subcutaneous	563	NMRK1	ENSG00000106733.20	9	0.00135953	0.0407859	30	0.0465357	Yes	No
Adipose-Subcutaneous	563	OSTF1	ENSG00000134996.11	9	5.73716e-06	0.000172115	30	0.00202053	Yes	Yes
Adipose-Subcutaneous	563	PCSK5	ENSG00000099139.13	9	0.000184549	0.00775106	42	0.0154319	Yes	No
Adipose-Subcutaneous	563	RFK	ENSG00000135002.11	9	0.00256075	0.0870654	34	0.0899199	No	No
Adipose-Subcutaneous	563	GCNT1	ENSG00000187210.12	9	0.00225957	0.0790851	35	0.0822976	No	No
Adipose-Subcutaneous	563	PRUNE2	ENSG00000106772.17	9	0.000403655	0.0149352	37	0.0228521	Yes	No
Adipose-Subcutaneous	563	VPS13A	ENSG00000197969.11	9	0.000323706	0.011006	34	0.0188897	Yes	No
Adipose-Subcutaneous	563	GNA14	ENSG00000156049.6	9	0.00117269	0.0386987	33	0.0445965	Yes	No
Adipose-Subcutaneous	563	GNAQ	ENSG00000156052.10	9	0.000231165	0.00785961	34	0.0155587	Yes	No
Adipose-Subcutaneous	563	CEP78	ENSG00000148019.12	9	0.000251999	0.00680397	27	0.0144062	Yes	No
Adipose-Subcutaneous	563	PSAT1	ENSG00000135069.13	9	0.000975883	0.0263488	27	0.0333997	Yes	No
Adipose-Subcutaneous	563	TLE4	ENSG00000106829.18	9	0.000152253	0.00502436	33	0.0121536	Yes	No
Adipose-Subcutaneous	563	TLE1	ENSG00000196781.14	9	0.000136899	0.00383317	28	0.0105341	Yes	No
Adipose-Subcutaneous	563	RP11-154D17.1	ENSG00000233926.1	9	0.00425001	0.11475	27	0.116647	No	No
Adipose-Subcutaneous	563	RASEF	ENSG00000165105.9	9	0.00336269	0.077342	23	0.080639	No	No
Adipose-Subcutaneous	563	FRMD3	ENSG00000172159.15	9	0.000501105	0.0155343	31	0.023417	Yes	No
Adipose-Subcutaneous	563	IDNK	ENSG00000148057.15	9	0.000130749	0.00392248	30	0.0106698	Yes	No
Adipose-Subcutaneous	563	UBQLN1	ENSG00000135018.13	9	3.24201e-11	1.00502e-09	31	7.16782e-07	Yes	Yes
Adipose-Subcutaneous	563	GKAP1	ENSG00000165113.12	9	0.000483099	0.0149761	31	0.022893	Yes	No
Adipose-Subcutaneous	563	KIF27	ENSG00000165115.14	9	0.0017191	0.0515731	30	0.0564577	No	No
Adipose-Subcutaneous	563	C9orf64	ENSG00000165118.14	9	0.000801141	0.0232331	29	0.0305423	Yes	No
Adipose-Subcutaneous	563	HNRNPK	ENSG00000165119.20	9	5.26758e-08	1.5276e-06	29	0.000103958	Yes	Yes
Adipose-Subcutaneous	563	RMI1	ENSG00000178966.16	9	2.47914e-05	0.000743743	30	0.00460929	Yes	Yes
Adipose-Subcutaneous	563	SLC28A3	ENSG00000197506.7	9	2.04745e-05	0.000614234	30	0.00416939	Yes	Yes
Adipose-Subcutaneous	563	NTRK2	ENSG00000148053.15	9	0.000329933	0.0108878	33	0.0187498	Yes	No
Adipose-Subcutaneous	563	AGTPBP1	ENSG00000135049.15	9	6.45713e-06	0.000193714	30	0.00215332	Yes	Yes
Adipose-Subcutaneous	563	NAA35	ENSG00000135040.15	9	7.75304e-06	0.000224838	29	0.00234711	Yes	Yes
Adipose-Subcutaneous	563	GOLM1	ENSG00000135052.16	9	4.3416e-06	0.000125906	29	0.00169812	Yes	Yes
Adipose-Subcutaneous	563	C9orf153	ENSG00000187753.12	9	0.000953234	0.0276438	29	0.0345669	Yes	No
Adipose-Subcutaneous	563	ISCA1	ENSG00000135070.14	9	0.00217108	0.0629614	29	0.0670331	No	No
Adipose-Subcutaneous	563	ZCCHC6	ENSG00000083223.17	9	0.000675167	0.020255	30	0.0277869	Yes	No
Adipose-Subcutaneous	563	GAS1	ENSG00000180447.6	9	4.78658e-06	0.000148384	31	0.00187504	Yes	Yes
Adipose-Subcutaneous	563	GAS1RR	ENSG00000226237.1	9	2.88899e-06	8.95587e-05	31	0.00142447	Yes	Yes
Adipose-Subcutaneous	563	RP11-276H19.2	ENSG00000269994.1	9	0.00164622	0.052679	32	0.0574651	No	No
Adipose-Subcutaneous	563	C9orf170	ENSG00000204446.4	9	0.00122691	0.0392612	32	0.0451019	Yes	No
Adipose-Subcutaneous	563	DAPK1	ENSG00000196730.12	9	0.00126842	0.0469317	37	0.0522049	No	No
Adipose-Subcutaneous	563	CTSL	ENSG00000135047.14	9	0.00184127	0.0626032	34	0.0667034	No	No
Adipose-Subcutaneous	563	CDK20	ENSG00000156345.17	9	4.60743e-05	0.0016126	35	0.00687506	Yes	Yes
Adipose-Subcutaneous	563	SPIN1	ENSG00000106723.16	9	2.88179e-06	0.000100863	35	0.00150492	Yes	Yes
Adipose-Subcutaneous	563	NXNL2	ENSG00000130045.15	9	0.000104042	0.00353742	34	0.0101321	Yes	No
Adipose-Subcutaneous	563	C9orf47	ENSG00000186354.10	9	0.000533832	0.0181503	34	0.0258833	Yes	No
Adipose-Subcutaneous	563	S1PR3	ENSG00000213694.3	9	0.000419653	0.0142682	34	0.0222014	Yes	No
Adipose-Subcutaneous	563	SHC3	ENSG00000148082.9	9	0.000667069	0.0246815	37	0.0319217	Yes	No
Adipose-Subcutaneous	563	CKS2	ENSG00000123975.4	9	0.000523661	0.0172808	33	0.0250359	Yes	No
Adipose-Subcutaneous	563	SECISBP2	ENSG00000187742.14	9	4.87596e-06	0.000165782	34	0.00199976	Yes	Yes
Adipose-Subcutaneous	563	SEMA4D	ENSG00000187764.11	9	0.000628684	0.0226326	36	0.0299762	Yes	No
Adipose-Subcutaneous	563	GADD45G	ENSG00000130222.10	9	0.00579963	0.197187	34	0.197886	No	No
Adipose-Subcutaneous	563	UNQ6494	ENSG00000237372.2	9	0.0010864	0.0380239	35	0.0439947	Yes	No
Adipose-Subcutaneous	563	DIRAS2	ENSG00000165023.6	9	0.00325867	0.110795	34	0.112794	No	No
Adipose-Subcutaneous	563	SYK	ENSG00000165025.14	9	0.00119126	0.0416943	35	0.0473388	Yes	No
Adipose-Subcutaneous	563	RP11-367F23.2	ENSG00000260454.1	9	3.69503e-05	0.00121936	33	0.00594021	Yes	Yes
Adipose-Subcutaneous	563	RP11-305L7.1	ENSG00000230537.1	9	3.77007e-05	0.00124412	33	0.00600338	Yes	Yes
Adipose-Subcutaneous	563	LINC00484	ENSG00000229694.6	9	0.000781025	0.0265549	34	0.0335892	Yes	No
Adipose-Subcutaneous	563	RP11-305L7.3	ENSG00000237422.1	9	1.59312e-05	0.00052573	33	0.00383601	Yes	Yes
Adipose-Subcutaneous	563	LINC00484	ENSG00000235641.4	9	0.000215108	0.00709855	33	0.014739	Yes	No
Adipose-Subcutaneous	563	RP11-305L7.7	ENSG00000273381.1	9	0.000411617	0.0135834	33	0.0215186	Yes	No
Adipose-Subcutaneous	563	AUH	ENSG00000148090.11	9	6.86805e-05	0.00240382	35	0.00839078	Yes	Yes
Adipose-Subcutaneous	563	NFIL3	ENSG00000165030.3	9	8.96946e-05	0.00287023	32	0.00912231	Yes	Yes
Adipose-Subcutaneous	563	RP11-440G5.2	ENSG00000233081.1	9	0.000314607	0.00975281	31	0.017533	Yes	No
Adipose-Subcutaneous	563	ROR2	ENSG00000169071.14	9	0.000630242	0.0226887	36	0.0300237	Yes	No
Adipose-Subcutaneous	563	SPTLC1	ENSG00000090054.13	9	3.6112e-05	0.00108336	30	0.00560065	Yes	Yes
Adipose-Subcutaneous	563	LINC00475	ENSG00000225511.6	9	0.000907421	0.0263152	29	0.0333713	Yes	No
Adipose-Subcutaneous	563	IARS	ENSG00000196305.17	9	8.97813e-05	0.00269344	30	0.00884805	Yes	Yes
Adipose-Subcutaneous	563	NOL8	ENSG00000198000.11	9	9.5748e-06	0.000277669	29	0.00266218	Yes	Yes
Adipose-Subcutaneous	563	CENPP	ENSG00000188312.13	9	0.00122133	0.0415252	34	0.0471919	Yes	No
Adipose-Subcutaneous	563	OGN	ENSG00000106809.10	9	0.000453899	0.013617	30	0.0215553	Yes	No
Adipose-Subcutaneous	563	OMD	ENSG00000127083.7	9	0.00181416	0.0544248	30	0.0590372	No	No
Adipose-Subcutaneous	563	ASPN	ENSG00000106819.11	9	0.000682963	0.0204889	30	0.0280087	Yes	No
Adipose-Subcutaneous	563	ECM2	ENSG00000106823.12	9	0.00120618	0.0361853	30	0.0423505	Yes	No
Adipose-Subcutaneous	563	IPPK	ENSG00000127080.9	9	0.00275424	0.0826273	30	0.0856687	No	No
Adipose-Subcutaneous	563	BICD2	ENSG00000185963.13	9	6.06205e-05	0.00181861	30	0.00730856	Yes	Yes
Adipose-Subcutaneous	563	ZNF484	ENSG00000127081.13	9	3.96864e-06	0.000119059	30	0.00165201	Yes	Yes
Adipose-Subcutaneous	563	FGD3	ENSG00000127084.17	9	0.00053252	0.0165081	31	0.0243156	Yes	No
Adipose-Subcutaneous	563	SUSD3	ENSG00000157303.10	9	1.09575e-05	0.000317767	29	0.0028625	Yes	Yes
Adipose-Subcutaneous	563	CARD19	ENSG00000165233.17	9	0.000705713	0.0204657	29	0.0279898	Yes	No
Adipose-Subcutaneous	563	NINJ1	ENSG00000131669.9	9	0.00186671	0.0541345	29	0.0587866	No	No
Adipose-Subcutaneous	563	WNK2	ENSG00000165238.16	9	0.00150264	0.0450792	30	0.0505034	No	No
Adipose-Subcutaneous	563	FAM120AOS	ENSG00000188938.15	9	2.65613e-07	7.70279e-06	29	0.00031187	Yes	Yes
Adipose-Subcutaneous	563	FAM120A	ENSG00000048828.16	9	9.93741e-05	0.0030806	31	0.00941381	Yes	Yes
Adipose-Subcutaneous	563	PHF2	ENSG00000197724.10	9	1.84308e-07	5.89787e-06	32	0.000259652	Yes	Yes
Adipose-Subcutaneous	563	BARX1	ENSG00000131668.13	9	0.00207148	0.064216	31	0.0681936	No	No
Adipose-Subcutaneous	563	PTPDC1	ENSG00000158079.14	9	2.57181e-05	0.000797261	31	0.00476565	Yes	Yes
Adipose-Subcutaneous	563	RP11-2B6.3	ENSG00000269946.1	9	0.000830513	0.0249154	30	0.0321146	Yes	No
Adipose-Subcutaneous	563	ZNF169	ENSG00000175787.16	9	0.000145793	0.00422801	29	0.011091	Yes	No
Adipose-Subcutaneous	563	RP11-307E17.8	ENSG00000232063.1	9	0.000107861	0.0030201	28	0.00931473	Yes	Yes
Adipose-Subcutaneous	563	MFSD14B	ENSG00000148110.15	9	0.000498397	0.0139551	28	0.0218904	Yes	No
Adipose-Subcutaneous	563	FBP2	ENSG00000130957.4	9	0.00213905	0.0598933	28	0.0641843	No	No
Adipose-Subcutaneous	563	FBP1	ENSG00000165140.9	9	3.16292e-05	0.000885618	28	0.00501447	Yes	Yes
Adipose-Subcutaneous	563	C9orf3	ENSG00000148120.16	9	6.78247e-05	0.00217039	32	0.00797235	Yes	Yes
Adipose-Subcutaneous	563	FANCC	ENSG00000158169.12	9	0.000660963	0.0211508	32	0.0285773	Yes	No
Adipose-Subcutaneous	563	PTCH1	ENSG00000185920.15	9	0.000940328	0.0263292	28	0.0333866	Yes	No
Adipose-Subcutaneous	563	RP11-180I4.4	ENSG00000268926.2	9	0.000881412	0.0211539	24	0.0285781	Yes	No
Adipose-Subcutaneous	563	ERCC6L2	ENSG00000182150.15	9	0.000249219	0.00623047	25	0.0136708	Yes	No
Adipose-Subcutaneous	563	LINC00092	ENSG00000225194.2	9	0.00035917	0.00826092	23	0.0159938	Yes	No
Adipose-Subcutaneous	563	HSD17B3	ENSG00000130948.9	9	0.000188497	0.00471243	25	0.0117614	Yes	No
Adipose-Subcutaneous	563	SLC35D2	ENSG00000130958.11	9	0.000845265	0.0219769	26	0.0293651	Yes	No
Adipose-Subcutaneous	563	ZNF367	ENSG00000165244.6	9	2.89045e-05	0.000751516	26	0.00463692	Yes	Yes
Adipose-Subcutaneous	563	HABP4	ENSG00000130956.13	9	0.000245151	0.00637391	26	0.0138594	Yes	No
Adipose-Subcutaneous	563	CDC14B	ENSG00000081377.16	9	0.00125933	0.0327426	26	0.0392198	Yes	No
Adipose-Subcutaneous	563	AAED1	ENSG00000158122.11	9	0.000602472	0.0144593	24	0.0223934	Yes	No
Adipose-Subcutaneous	563	RP11-535M15.1	ENSG00000224848.1	9	0.00011392	0.00273408	24	0.00890543	Yes	Yes
Adipose-Subcutaneous	563	ZNF510	ENSG00000081386.12	9	0.00168612	0.0387807	23	0.0446679	Yes	No
Adipose-Subcutaneous	563	ZNF782	ENSG00000196597.11	9	0.00469927	0.112782	24	0.114719	No	No
Adipose-Subcutaneous	563	MFSD14C	ENSG00000196312.12	9	2.47639e-06	5.94333e-05	24	0.00111699	Yes	Yes
Adipose-Subcutaneous	563	NUTM2G	ENSG00000188152.12	9	0.00133424	0.0306874	23	0.0373851	Yes	No
Adipose-Subcutaneous	563	CTSV	ENSG00000136943.10	9	0.00021633	0.00475925	22	0.0118235	Yes	No
Adipose-Subcutaneous	563	RP11-498P14.3	ENSG00000242375.1	9	0.000979026	0.0215386	22	0.028953	Yes	No
Adipose-Subcutaneous	563	RP11-498P14.5	ENSG00000203279.3	9	0.000265801	0.00584762	22	0.013197	Yes	No
Adipose-Subcutaneous	563	CCDC180	ENSG00000197816.13	9	0.000132504	0.0031801	24	0.00958925	Yes	Yes
Adipose-Subcutaneous	563	TDRD7	ENSG00000196116.7	9	0.000322453	0.00773887	24	0.0154181	Yes	No
Adipose-Subcutaneous	563	TMOD1	ENSG00000136842.13	9	0.00299956	0.0749891	25	0.0783967	No	No
Adipose-Subcutaneous	563	TSTD2	ENSG00000136925.14	9	2.35281e-05	0.000588202	25	0.00405694	Yes	Yes
Adipose-Subcutaneous	563	NCBP1	ENSG00000136937.12	9	1.11817e-06	2.90724e-05	26	0.00071392	Yes	Yes
Adipose-Subcutaneous	563	XPA	ENSG00000136936.10	9	0.000250217	0.00650565	26	0.0140533	Yes	No
Adipose-Subcutaneous	563	TRMO	ENSG00000136932.13	9	0.0023719	0.0640414	27	0.0680384	No	No
Adipose-Subcutaneous	563	HEMGN	ENSG00000136929.12	9	0.000198891	0.00537004	27	0.0125984	Yes	No
Adipose-Subcutaneous	563	ANP32B	ENSG00000136938.8	9	0.000376646	0.0101694	27	0.0180043	Yes	No
Adipose-Subcutaneous	563	NANS	ENSG00000095380.10	9	0.000331971	0.00929518	28	0.0170627	Yes	No
Adipose-Subcutaneous	563	TRIM14	ENSG00000106785.14	9	0.000942178	0.026381	28	0.0334289	Yes	No
Adipose-Subcutaneous	563	CORO2A	ENSG00000106789.12	9	0.000259365	0.00726222	28	0.0149	Yes	No
Adipose-Subcutaneous	563	TBC1D2	ENSG00000095383.19	9	0.000200528	0.0056148	28	0.0129534	Yes	No
Adipose-Subcutaneous	563	ANKS6	ENSG00000165138.17	9	2.02855e-05	0.000527422	26	0.00384313	Yes	Yes
Adipose-Subcutaneous	563	GALNT12	ENSG00000119514.6	9	0.000537833	0.0134458	25	0.0213709	Yes	No
Adipose-Subcutaneous	563	COL15A1	ENSG00000204291.10	9	8.55053e-05	0.00222314	26	0.00805662	Yes	Yes
Adipose-Subcutaneous	563	TGFBR1	ENSG00000106799.12	9	0.00105914	0.0264785	25	0.0335244	Yes	No
Adipose-Subcutaneous	563	ALG2	ENSG00000119523.9	9	3.77574e-05	0.000906177	24	0.00509128	Yes	Yes
Adipose-Subcutaneous	563	SEC61B	ENSG00000106803.9	9	3.65925e-05	0.00087822	24	0.00499232	Yes	Yes
Adipose-Subcutaneous	563	NAMA	ENSG00000271086.5	9	0.000209581	0.00461077	22	0.011615	Yes	No
Adipose-Subcutaneous	563	RP11-554F20.1	ENSG00000237461.1	9	8.72718e-05	0.00200725	23	0.00763098	Yes	Yes
Adipose-Subcutaneous	563	NR4A3	ENSG00000119508.17	9	1.05795e-06	2.2217e-05	21	0.000604025	Yes	Yes
Adipose-Subcutaneous	563	STX17	ENSG00000136874.10	9	1.52129e-05	0.000319472	21	0.00286961	Yes	Yes
Adipose-Subcutaneous	563	ERP44	ENSG00000023318.7	9	4.9842e-05	0.00104668	21	0.00551814	Yes	Yes
Adipose-Subcutaneous	563	INVS	ENSG00000119509.12	9	0.00257209	0.059158	23	0.063507	No	No
Adipose-Subcutaneous	563	TEX10	ENSG00000136891.13	9	4.31041e-05	0.000948291	22	0.00519288	Yes	Yes
Adipose-Subcutaneous	563	MSANTD3	ENSG00000066697.14	9	0.000137237	0.00301922	22	0.00931421	Yes	Yes
Adipose-Subcutaneous	563	TMEFF1	ENSG00000241697.4	9	0.0037695	0.0866984	23	0.0895668	No	No
Adipose-Subcutaneous	563	MURC	ENSG00000170681.6	9	0.00234888	0.0516753	22	0.0565467	No	No
Adipose-Subcutaneous	563	MRPL50	ENSG00000136897.7	9	2.18387e-07	6.9884e-06	32	0.000292496	Yes	Yes
Adipose-Subcutaneous	563	ZNF189	ENSG00000136870.10	9	2.98105e-05	0.000953936	32	0.00521738	Yes	Yes
Adipose-Subcutaneous	563	ALDOB	ENSG00000136872.17	9	4.66514e-05	0.00149284	32	0.0066044	Yes	Yes
Adipose-Subcutaneous	563	TMEM246	ENSG00000165152.8	9	0.000730969	0.024122	33	0.0314052	Yes	No
Adipose-Subcutaneous	563	RNF20	ENSG00000155827.11	9	3.57737e-09	1.18053e-07	33	1.69749e-05	Yes	Yes
Adipose-Subcutaneous	563	GRIN3A	ENSG00000198785.4	9	0.000451712	0.0162616	36	0.02412	Yes	No
Adipose-Subcutaneous	563	SMC2	ENSG00000136824.18	9	7.96383e-05	0.00286698	36	0.00911789	Yes	Yes
Adipose-Subcutaneous	563	NIPSNAP3A	ENSG00000136783.9	9	9.76881e-05	0.00322371	33	0.00965704	Yes	Yes
Adipose-Subcutaneous	563	NIPSNAP3B	ENSG00000165028.11	9	0.000589714	0.0194606	33	0.0270488	Yes	No
Adipose-Subcutaneous	563	ABCA1	ENSG00000165029.15	9	0.00119519	0.0418317	35	0.0474797	Yes	No
Adipose-Subcutaneous	563	SLC44A1	ENSG00000070214.15	9	0.00107422	0.0354494	33	0.0416543	Yes	No
Adipose-Subcutaneous	563	FSD1L	ENSG00000106701.11	9	0.000465209	0.0144215	31	0.0223596	Yes	No
Adipose-Subcutaneous	563	FKTN	ENSG00000106692.13	9	8.5893e-07	2.66268e-05	31	0.000677256	Yes	Yes
Adipose-Subcutaneous	563	TAL2	ENSG00000186051.6	9	0.000178938	0.00536815	30	0.012596	Yes	No
Adipose-Subcutaneous	563	TMEM38B	ENSG00000095209.11	9	0.00114827	0.034448	30	0.0407948	Yes	No
Adipose-Subcutaneous	563	ZNF462	ENSG00000148143.12	9	6.21446e-05	0.00180219	29	0.00728147	Yes	Yes
Adipose-Subcutaneous	563	RAD23B	ENSG00000119318.12	9	0.000408756	0.0122627	30	0.0201775	Yes	No
Adipose-Subcutaneous	563	KLF4	ENSG00000136826.14	9	7.65978e-05	0.00229793	30	0.0081846	Yes	Yes
Adipose-Subcutaneous	563	IKBKAP	ENSG00000070061.14	9	0.000128718	0.0042477	33	0.011114	Yes	No
Adipose-Subcutaneous	563	FAM206A	ENSG00000119328.11	9	0.000170965	0.00547089	32	0.0127522	Yes	No
Adipose-Subcutaneous	563	CTNNAL1	ENSG00000119326.14	9	0.000247229	0.00815856	33	0.0158844	Yes	No
Adipose-Subcutaneous	563	TMEM245	ENSG00000106771.12	9	0.000579499	0.0191235	33	0.0267554	Yes	No
Adipose-Subcutaneous	563	EPB41L4B	ENSG00000095203.14	9	0.00462306	0.157184	34	0.158213	No	No
Adipose-Subcutaneous	563	PTPN3	ENSG00000070159.13	9	0.000206275	0.00721962	35	0.0148649	Yes	No
Adipose-Subcutaneous	563	PALM2	ENSG00000243444.7	9	0.000370616	0.0137128	37	0.021662	Yes	No
Adipose-Subcutaneous	563	AKAP2	ENSG00000241978.9	9	0.000202125	0.00687226	34	0.0144895	Yes	No
Adipose-Subcutaneous	563	C9orf152	ENSG00000188959.9	9	0.000232615	0.00744369	32	0.0150879	Yes	No
Adipose-Subcutaneous	563	TXN	ENSG00000136810.12	9	0.000662332	0.0211946	32	0.0286115	Yes	No
Adipose-Subcutaneous	563	SVEP1	ENSG00000165124.17	9	0.000136133	0.00476467	35	0.0118317	Yes	No
Adipose-Subcutaneous	563	MUSK	ENSG00000030304.13	9	0.00062826	0.0213609	34	0.0287812	Yes	No
Adipose-Subcutaneous	563	LPAR1	ENSG00000198121.13	9	1.91576e-06	6.5136e-05	34	0.00118026	Yes	Yes
Adipose-Subcutaneous	563	RP11-202G18.1	ENSG00000227531.1	9	0.000297282	0.0101076	34	0.0179453	Yes	No
Adipose-Subcutaneous	563	OR2K2	ENSG00000171133.2	9	0.0011785	0.0377122	32	0.0437111	Yes	No
Adipose-Subcutaneous	563	KIAA0368	ENSG00000136813.14	9	9.46325e-06	0.000312287	33	0.00284231	Yes	Yes
Adipose-Subcutaneous	563	ZNF483	ENSG00000173258.12	9	0.00053055	0.0164471	31	0.0242671	Yes	No
Adipose-Subcutaneous	563	PTGR1	ENSG00000106853.18	9	0.000324659	0.0100644	31	0.0179047	Yes	No
Adipose-Subcutaneous	563	DNAJC25	ENSG00000059769.19	9	2.27855e-06	6.83564e-05	30	0.00121273	Yes	Yes
Adipose-Subcutaneous	563	GNG10	ENSG00000242616.3	9	0.0001962	0.005886	30	0.0132539	Yes	No
Adipose-Subcutaneous	563	UGCG	ENSG00000148154.9	9	0.000285891	0.00857674	30	0.0163666	Yes	No
Adipose-Subcutaneous	563	SUSD1	ENSG00000106868.16	9	0.000387971	0.0124151	32	0.0203316	Yes	No
Adipose-Subcutaneous	563	PTBP3	ENSG00000119314.15	9	0.000256203	0.00794229	31	0.0156501	Yes	No
Adipose-Subcutaneous	563	HSDL2	ENSG00000119471.14	9	0.000163454	0.00506706	31	0.0122037	Yes	No
Adipose-Subcutaneous	563	KIAA1958	ENSG00000165185.14	9	2.79539e-05	0.000894526	32	0.00504888	Yes	Yes
Adipose-Subcutaneous	563	INIP	ENSG00000148153.13	9	0.00160948	0.0482845	30	0.053433	No	No
Adipose-Subcutaneous	563	SNX30	ENSG00000148158.16	9	0.00148521	0.0460415	31	0.0514232	No	No
Adipose-Subcutaneous	563	SLC46A2	ENSG00000119457.7	9	0.00175013	0.0507538	29	0.0557264	No	No
Adipose-Subcutaneous	563	ZNF883	ENSG00000228623.5	9	3.71213e-05	0.00107652	29	0.00559112	Yes	Yes
Adipose-Subcutaneous	563	ZFP37	ENSG00000136866.13	9	0.000887684	0.0248552	28	0.0320741	Yes	No
Adipose-Subcutaneous	563	FAM225B	ENSG00000225684.3	9	0.000128362	0.00359413	28	0.0102104	Yes	No
Adipose-Subcutaneous	563	FAM225A	ENSG00000231528.2	9	2.69546e-05	0.00075473	28	0.00464648	Yes	Yes
Adipose-Subcutaneous	563	SLC31A2	ENSG00000136867.10	9	0.00187014	0.0523639	28	0.0571668	No	No
Adipose-Subcutaneous	563	FKBP15	ENSG00000119321.8	9	1.15567e-05	0.000335144	29	0.00295969	Yes	Yes
Adipose-Subcutaneous	563	SLC31A1	ENSG00000136868.10	9	0.000890273	0.0258179	29	0.0329019	Yes	No
Adipose-Subcutaneous	563	CDC26	ENSG00000176386.8	9	0.000314569	0.00912251	29	0.0169194	Yes	No
Adipose-Subcutaneous	563	PRPF4	ENSG00000136875.12	9	0.000308571	0.00894856	29	0.0167492	Yes	No
Adipose-Subcutaneous	563	RNF183	ENSG00000165188.13	9	0.000196552	0.00570001	29	0.0130545	Yes	No
Adipose-Subcutaneous	563	WDR31	ENSG00000148225.15	9	0.000209554	0.00607706	29	0.0134769	Yes	No
Adipose-Subcutaneous	563	BSPRY	ENSG00000119411.10	9	0.000712508	0.0206627	29	0.0281535	Yes	No
Adipose-Subcutaneous	563	HDHD3	ENSG00000119431.9	9	0.000626045	0.0181553	29	0.0258885	Yes	No
Adipose-Subcutaneous	563	ALAD	ENSG00000148218.15	9	0.000769436	0.0223136	29	0.0296949	Yes	No
Adipose-Subcutaneous	563	POLE3	ENSG00000148229.12	9	0.000219212	0.00635715	29	0.0138381	Yes	No
Adipose-Subcutaneous	563	C9orf43	ENSG00000157653.11	9	0.000649973	0.0188492	29	0.0265467	Yes	No
Adipose-Subcutaneous	563	RGS3	ENSG00000138835.22	9	0.000659144	0.0210926	32	0.0285321	Yes	No
Adipose-Subcutaneous	563	RP11-168K11.3	ENSG00000233817.1	9	0.000338374	0.0101512	30	0.0179863	Yes	No
Adipose-Subcutaneous	563	RP11-18B16.2	ENSG00000227482.1	9	0.000426939	0.0132351	31	0.0211626	Yes	No
Adipose-Subcutaneous	563	ZNF618	ENSG00000157657.14	9	0.000715999	0.023628	33	0.0309406	Yes	No
Adipose-Subcutaneous	563	AMBP	ENSG00000106927.11	9	0.00153141	0.044411	29	0.0498362	Yes	No
Adipose-Subcutaneous	563	KIF12	ENSG00000136883.13	9	0.000558136	0.0167441	30	0.0245274	Yes	No
Adipose-Subcutaneous	563	COL27A1	ENSG00000196739.14	9	0.00160508	0.0513627	32	0.0562736	No	No
Adipose-Subcutaneous	563	ORM1	ENSG00000229314.5	9	0.00124538	0.0373615	30	0.0433864	Yes	No
Adipose-Subcutaneous	563	ORM2	ENSG00000228278.3	9	8.09834e-05	0.0024295	30	0.00843912	Yes	Yes
Adipose-Subcutaneous	563	AKNA	ENSG00000106948.16	9	0.000328778	0.0101921	31	0.0180288	Yes	No
Adipose-Subcutaneous	563	RP11-9M16.2	ENSG00000235119.1	9	0.000118582	0.00343887	29	0.00995211	Yes	Yes
Adipose-Subcutaneous	563	WHRN	ENSG00000095397.13	9	1.7013e-05	0.000527403	31	0.00384313	Yes	Yes
Adipose-Subcutaneous	563	ATP6V1G1	ENSG00000136888.6	9	8.8069e-05	0.00273014	31	0.00890001	Yes	Yes
Adipose-Subcutaneous	563	TMEM268	ENSG00000157693.14	9	0.000167965	0.00520692	31	0.0123792	Yes	No
Adipose-Subcutaneous	563	TNFSF15	ENSG00000181634.7	9	0.000299804	0.00929393	31	0.0170627	Yes	No
Adipose-Subcutaneous	563	TNFSF8	ENSG00000106952.7	9	0.000335924	0.0107496	32	0.0186216	Yes	No
Adipose-Subcutaneous	563	TNC	ENSG00000041982.15	9	2.69314e-08	8.34873e-07	31	6.92362e-05	Yes	Yes
Adipose-Subcutaneous	563	PAPPA	ENSG00000182752.9	9	3.18993e-05	0.00102078	32	0.00544272	Yes	Yes
Adipose-Subcutaneous	563	ASTN2	ENSG00000148219.16	9	2.96663e-05	0.00121632	41	0.00592864	Yes	Yes
Adipose-Subcutaneous	563	TRIM32	ENSG00000119401.10	9	0.00299401	0.0808383	27	0.0839505	No	No
Adipose-Subcutaneous	563	TLR4	ENSG00000136869.13	9	0.000163685	0.00474685	29	0.0118042	Yes	No
Adipose-Subcutaneous	563	BRINP1	ENSG00000078725.12	9	8.05521e-06	0.000217491	27	0.00230825	Yes	Yes
Adipose-Subcutaneous	563	CDK5RAP2	ENSG00000136861.17	9	0.000565734	0.0141434	25	0.0220897	Yes	No
Adipose-Subcutaneous	563	MEGF9	ENSG00000106780.8	9	8.15842e-05	0.00187644	23	0.00739874	Yes	Yes
Adipose-Subcutaneous	563	FBXW2	ENSG00000119402.16	9	2.62633e-05	0.000577793	22	0.00402805	Yes	Yes
Adipose-Subcutaneous	563	RP11-27I1.4	ENSG00000214654.7	9	4.30894e-06	9.47968e-05	22	0.0014634	Yes	Yes
Adipose-Subcutaneous	563	PSMD5	ENSG00000095261.13	9	0.000721295	0.0158685	22	0.0237541	Yes	No
Adipose-Subcutaneous	563	PHF19	ENSG00000119403.13	9	0.000445047	0.00979102	22	0.0175752	Yes	No
Adipose-Subcutaneous	563	TRAF1	ENSG00000056558.10	9	0.000469986	0.0103397	22	0.0181937	Yes	No
Adipose-Subcutaneous	563	C5	ENSG00000106804.7	9	5.78167e-05	0.0013876	24	0.00637324	Yes	Yes
Adipose-Subcutaneous	563	CNTRL	ENSG00000119397.16	9	0.000338647	0.00846617	25	0.0162366	Yes	No
Adipose-Subcutaneous	563	RAB14	ENSG00000119396.10	9	7.40864e-06	0.000177807	24	0.0020573	Yes	Yes
Adipose-Subcutaneous	563	GSN	ENSG00000148180.19	9	0.00196407	0.0471378	24	0.0524079	No	No
Adipose-Subcutaneous	563	STOM	ENSG00000148175.12	9	0.000570159	0.0131137	23	0.021027	Yes	No
Adipose-Subcutaneous	563	DAB2IP	ENSG00000136848.16	9	0.0011008	0.0319231	29	0.0384743	Yes	No
Adipose-Subcutaneous	563	TTLL11	ENSG00000175764.14	9	0.00241067	0.0699093	29	0.0735172	No	No
Adipose-Subcutaneous	563	NDUFA8	ENSG00000119421.6	9	2.71175e-06	7.05056e-05	26	0.00123043	Yes	Yes
Adipose-Subcutaneous	563	LHX6	ENSG00000106852.15	9	0.0022848	0.0594049	26	0.0637337	No	No
Adipose-Subcutaneous	563	RBM18	ENSG00000119446.13	9	4.51811e-07	1.17471e-05	26	0.000411054	Yes	Yes
Adipose-Subcutaneous	563	MRRF	ENSG00000148187.17	9	1.69303e-08	4.40189e-07	26	4.38468e-05	Yes	Yes
Adipose-Subcutaneous	563	PTGS1	ENSG00000095303.14	9	0.000274415	0.00713478	26	0.0147954	Yes	No
Adipose-Subcutaneous	563	OR1L8	ENSG00000171496.3	9	0.000906151	0.0226538	25	0.0299908	Yes	No
Adipose-Subcutaneous	563	PDCL	ENSG00000136940.13	9	6.62656e-05	0.00165664	25	0.00696978	Yes	Yes
Adipose-Subcutaneous	563	RC3H2	ENSG00000056586.15	9	3.00521e-06	7.51302e-05	25	0.00127028	Yes	Yes
Adipose-Subcutaneous	563	ZBTB6	ENSG00000186130.4	9	0.001717	0.0429251	25	0.0484781	Yes	No
Adipose-Subcutaneous	563	ZBTB26	ENSG00000171448.8	9	0.000507529	0.0126882	25	0.0206002	Yes	No
Adipose-Subcutaneous	563	RABGAP1	ENSG00000011454.16	9	0.000151864	0.00410032	27	0.0108987	Yes	No
Adipose-Subcutaneous	563	STRBP	ENSG00000165209.18	9	6.04566e-05	0.00169278	28	0.00704372	Yes	Yes
Adipose-Subcutaneous	563	DENND1A	ENSG00000119522.16	9	1.51677e-05	0.000470199	31	0.00360277	Yes	Yes
Adipose-Subcutaneous	563	LHX2	ENSG00000106689.10	9	0.00118975	0.0273643	23	0.034306	Yes	No
Adipose-Subcutaneous	563	NEK6	ENSG00000119408.16	9	4.64987e-05	0.00111597	24	0.00568563	Yes	Yes
Adipose-Subcutaneous	563	PSMB7	ENSG00000136930.12	9	3.28011e-06	7.87226e-05	24	0.00130327	Yes	Yes
Adipose-Subcutaneous	563	NR6A1	ENSG00000148200.16	9	0.000102112	0.00255281	25	0.00859776	Yes	Yes
Adipose-Subcutaneous	563	OLFML2A	ENSG00000185585.19	9	0.000266219	0.00585681	22	0.0132119	Yes	No
Adipose-Subcutaneous	563	RPL35	ENSG00000136942.14	9	2.89568e-05	0.000637049	22	0.00422369	Yes	Yes
Adipose-Subcutaneous	563	ARPC5L	ENSG00000136950.13	9	8.39718e-05	0.00184738	22	0.00734627	Yes	Yes
Adipose-Subcutaneous	563	GOLGA1	ENSG00000136935.13	9	1.06184e-07	2.44223e-06	23	0.000140922	Yes	Yes
Adipose-Subcutaneous	563	SCAI	ENSG00000173611.17	9	2.01978e-05	0.000504945	25	0.00373831	Yes	Yes
Adipose-Subcutaneous	563	PPP6C	ENSG00000119414.11	9	1.80245e-07	3.96539e-06	22	0.000196011	Yes	Yes
Adipose-Subcutaneous	563	RABEPK	ENSG00000136933.16	9	9.05577e-05	0.00199227	22	0.00762458	Yes	Yes
Adipose-Subcutaneous	563	HSPA5	ENSG00000044574.7	9	7.20159e-05	0.00151233	21	0.00664139	Yes	Yes
Adipose-Subcutaneous	563	GAPVD1	ENSG00000165219.21	9	6.13688e-07	1.35011e-05	22	0.000444142	Yes	Yes
Adipose-Subcutaneous	563	MAPKAP1	ENSG00000119487.16	9	7.28864e-05	0.00182216	25	0.0073113	Yes	Yes
Adipose-Subcutaneous	563	PBX3	ENSG00000167081.16	9	0.00063947	0.0172657	27	0.0250181	Yes	No
Adipose-Subcutaneous	563	MVB12B	ENSG00000196814.14	9	7.82009e-05	0.00195502	25	0.00755157	Yes	Yes
Adipose-Subcutaneous	563	LMX1B	ENSG00000136944.17	9	2.35432e-05	0.000588579	25	0.00405694	Yes	Yes
Adipose-Subcutaneous	563	ZBTB43	ENSG00000169155.9	9	0.000491124	0.011787	24	0.0196854	Yes	No
Adipose-Subcutaneous	563	ZBTB34	ENSG00000177125.5	9	0.000402576	0.00966183	24	0.0174274	Yes	No
Adipose-Subcutaneous	563	RALGPS1	ENSG00000136828.18	9	0.00047983	0.0134352	28	0.0213579	Yes	No
Adipose-Subcutaneous	563	ANGPTL2	ENSG00000136859.9	9	0.000268337	0.0064401	24	0.0139556	Yes	No
Adipose-Subcutaneous	563	GARNL3	ENSG00000136895.18	9	4.32051e-06	0.000103692	24	0.00152993	Yes	Yes
Adipose-Subcutaneous	563	SLC2A8	ENSG00000136856.17	9	0.000293939	0.00676059	23	0.0143536	Yes	No
Adipose-Subcutaneous	563	ZNF79	ENSG00000196152.10	9	5.41064e-05	0.00124445	23	0.00600338	Yes	Yes
Adipose-Subcutaneous	563	RPL12	ENSG00000197958.12	9	0.000140227	0.00322522	23	0.00965994	Yes	Yes
Adipose-Subcutaneous	563	LRSAM1	ENSG00000148356.13	9	8.56692e-05	0.00197039	23	0.00757809	Yes	Yes
Adipose-Subcutaneous	563	FAM129B	ENSG00000136830.11	9	1.61658e-05	0.000371813	23	0.00313448	Yes	Yes
Adipose-Subcutaneous	563	STXBP1	ENSG00000136854.19	9	0.000316526	0.00696358	22	0.0145985	Yes	No
Adipose-Subcutaneous	563	PTRH1	ENSG00000187024.13	9	0.000142937	0.00300167	21	0.00929035	Yes	Yes
Adipose-Subcutaneous	563	CFAP157	ENSG00000160401.14	9	0.000791862	0.0158372	20	0.0237153	Yes	No
Adipose-Subcutaneous	563	TTC16	ENSG00000167094.15	9	0.000290369	0.00580738	20	0.0131628	Yes	No
Adipose-Subcutaneous	563	TOR2A	ENSG00000160404.17	9	0.00126163	0.0252326	20	0.032397	Yes	No
Adipose-Subcutaneous	563	SH2D3C	ENSG00000095370.19	9	0.00045779	0.00915579	20	0.0169366	Yes	No
Adipose-Subcutaneous	563	CDK9	ENSG00000136807.13	9	8.17922e-05	0.00163584	20	0.00692094	Yes	Yes
Adipose-Subcutaneous	563	FPGS	ENSG00000136877.14	9	4.69667e-06	9.39335e-05	20	0.00145385	Yes	Yes
Adipose-Subcutaneous	563	ENG	ENSG00000106991.13	9	9.47749e-05	0.0018955	20	0.0074334	Yes	Yes
Adipose-Subcutaneous	563	AK1	ENSG00000106992.17	9	0.00162607	0.0325214	20	0.0390213	Yes	No
Adipose-Subcutaneous	563	ST6GALNAC6	ENSG00000160408.14	9	0.00455216	0.0910432	20	0.0937132	No	No
Adipose-Subcutaneous	563	ST6GALNAC4	ENSG00000136840.18	9	4.53526e-05	0.000907053	20	0.00509378	Yes	Yes
Adipose-Subcutaneous	563	PIP5KL1	ENSG00000167103.11	9	6.01339e-05	0.00120268	20	0.00589726	Yes	Yes
Adipose-Subcutaneous	563	DPM2	ENSG00000136908.17	9	4.97074e-05	0.000994147	20	0.00535842	Yes	Yes
Adipose-Subcutaneous	563	FAM102A	ENSG00000167106.11	9	0.001135	0.0227	20	0.0300342	Yes	No
Adipose-Subcutaneous	563	NAIF1	ENSG00000171169.8	9	0.000263436	0.00500529	19	0.01214	Yes	No
Adipose-Subcutaneous	563	SLC25A25	ENSG00000148339.12	9	8.10983e-05	0.00162197	20	0.00689534	Yes	Yes
Adipose-Subcutaneous	563	PTGES2	ENSG00000148334.14	9	4.42285e-05	0.000884571	20	0.00501079	Yes	Yes
Adipose-Subcutaneous	563	PTGES2-AS1	ENSG00000232850.3	9	0.000100114	0.00200227	20	0.00762772	Yes	Yes
Adipose-Subcutaneous	563	LCN2	ENSG00000148346.11	9	0.000820242	0.0164048	20	0.0242335	Yes	No
Adipose-Subcutaneous	563	C9orf16	ENSG00000171159.4	9	0.000490808	0.00981615	20	0.0176061	Yes	No
Adipose-Subcutaneous	563	CIZ1	ENSG00000148337.20	9	5.77608e-07	1.15522e-05	20	0.000405463	Yes	Yes
Adipose-Subcutaneous	563	DNM1	ENSG00000106976.20	9	0.000886361	0.0186136	21	0.0263129	Yes	No
Adipose-Subcutaneous	563	GOLGA2	ENSG00000167110.17	9	0.000641197	0.0134651	21	0.0213921	Yes	No
Adipose-Subcutaneous	563	SWI5	ENSG00000175854.11	9	0.000528079	0.0110897	21	0.0189743	Yes	No
Adipose-Subcutaneous	563	TRUB2	ENSG00000167112.9	9	3.2142e-05	0.000707124	22	0.00448848	Yes	Yes
Adipose-Subcutaneous	563	COQ4	ENSG00000167113.10	9	0.00108228	0.0238101	22	0.0311128	Yes	No
Adipose-Subcutaneous	563	SLC27A4	ENSG00000167114.12	9	0.000596529	0.0131236	22	0.0210335	Yes	No
Adipose-Subcutaneous	563	URM1	ENSG00000167118.10	9	0.000459032	0.0100987	22	0.0179396	Yes	No
Adipose-Subcutaneous	563	CERCAM	ENSG00000167123.18	9	0.000715906	0.0157499	22	0.0236282	Yes	No
Adipose-Subcutaneous	563	ODF2	ENSG00000136811.16	9	0.00241767	0.0531888	22	0.0579432	No	No
Adipose-Subcutaneous	563	GLE1	ENSG00000119392.14	9	0.000104935	0.00241351	23	0.00840487	Yes	Yes
Adipose-Subcutaneous	563	SPTAN1	ENSG00000197694.15	9	3.10939e-05	0.000746254	24	0.00461884	Yes	Yes
Adipose-Subcutaneous	563	WDR34	ENSG00000119333.11	9	0.000902709	0.0207623	23	0.0282352	Yes	No
Adipose-Subcutaneous	563	SET	ENSG00000119335.16	9	1.78197e-06	4.27673e-05	24	0.000904964	Yes	Yes
Adipose-Subcutaneous	563	PKN3	ENSG00000160447.6	9	0.000193427	0.00464226	24	0.0116645	Yes	No
Adipose-Subcutaneous	563	ZDHHC12	ENSG00000160446.18	9	0.000454936	0.0109185	24	0.0187786	Yes	No
Adipose-Subcutaneous	563	ZER1	ENSG00000160445.10	9	9.94613e-05	0.00248653	25	0.00850521	Yes	Yes
Adipose-Subcutaneous	563	TBC1D13	ENSG00000107021.15	9	9.16459e-05	0.00229115	25	0.0081735	Yes	Yes
Adipose-Subcutaneous	563	ENDOG	ENSG00000167136.6	9	0.00102665	0.0256663	25	0.0327744	Yes	No
Adipose-Subcutaneous	563	SPOUT1	ENSG00000198917.12	9	0.000173186	0.00432965	25	0.011221	Yes	No
Adipose-Subcutaneous	563	KYAT1	ENSG00000171097.13	9	8.92547e-06	0.000240988	27	0.00242844	Yes	Yes
Adipose-Subcutaneous	563	LRRC8A	ENSG00000136802.11	9	6.4324e-05	0.00173675	27	0.0071269	Yes	Yes
Adipose-Subcutaneous	563	PHYHD1	ENSG00000175287.18	9	6.38834e-05	0.00172485	27	0.00709889	Yes	Yes
Adipose-Subcutaneous	563	DOLK	ENSG00000175283.7	9	0.000677309	0.0182873	27	0.0260185	Yes	No
Adipose-Subcutaneous	563	NUP188	ENSG00000095319.14	9	0.000197523	0.00533312	27	0.0125431	Yes	No
Adipose-Subcutaneous	563	RP11-167N5.5	ENSG00000267834.1	9	0.00188917	0.0510075	27	0.0559601	No	No
Adipose-Subcutaneous	563	SH3GLB2	ENSG00000148341.17	9	1.82164e-05	0.000491843	27	0.00368563	Yes	Yes
Adipose-Subcutaneous	563	MIGA2	ENSG00000148343.18	9	1.73332e-06	4.67996e-05	27	0.000957464	Yes	Yes
Adipose-Subcutaneous	563	DOLPP1	ENSG00000167130.17	9	0.000705516	0.0190489	27	0.0266972	Yes	No
Adipose-Subcutaneous	563	CRAT	ENSG00000095321.16	9	0.000410758	0.0106797	26	0.0185413	Yes	No
Adipose-Subcutaneous	563	PTPA	ENSG00000119383.19	9	6.97684e-05	0.00188375	27	0.00741193	Yes	Yes
Adipose-Subcutaneous	563	RP11-247A12.7	ENSG00000268707.1	9	0.00199524	0.0538714	27	0.058558	No	No
Adipose-Subcutaneous	563	IER5L	ENSG00000188483.7	9	6.81608e-05	0.00184034	27	0.007338	Yes	Yes
Adipose-Subcutaneous	563	RP11-344B5.2	ENSG00000224307.1	9	0.00014585	0.00393794	27	0.0106935	Yes	No
Adipose-Subcutaneous	563	C9orf106	ENSG00000179082.3	9	0.00055092	0.0154257	28	0.0233086	Yes	No
Adipose-Subcutaneous	563	LINC01503	ENSG00000233901.5	9	0.000541096	0.0151507	28	0.0230572	Yes	No
Adipose-Subcutaneous	563	NTMT1	ENSG00000148335.14	9	2.06002e-05	0.000618005	30	0.00418497	Yes	Yes
Adipose-Subcutaneous	563	C9orf50	ENSG00000179058.6	9	0.00119526	0.0358577	30	0.0420454	Yes	No
Adipose-Subcutaneous	563	ASB6	ENSG00000148331.11	9	1.39326e-05	0.000417977	30	0.00336914	Yes	Yes
Adipose-Subcutaneous	563	PRRX2	ENSG00000167157.10	9	0.000621799	0.0192758	31	0.026901	Yes	No
Adipose-Subcutaneous	563	PTGES	ENSG00000148344.10	9	6.55227e-05	0.0020312	31	0.00769596	Yes	Yes
Adipose-Subcutaneous	563	TOR1B	ENSG00000136816.15	9	0.000371272	0.0115094	31	0.0194217	Yes	No
Adipose-Subcutaneous	563	TOR1A	ENSG00000136827.11	9	1.50676e-05	0.000467097	31	0.00358671	Yes	Yes
Adipose-Subcutaneous	563	C9orf78	ENSG00000136819.15	9	0.000109531	0.00339547	31	0.00990194	Yes	Yes
Adipose-Subcutaneous	563	USP20	ENSG00000136878.12	9	1.02713e-05	0.000328682	32	0.00292615	Yes	Yes
Adipose-Subcutaneous	563	FNBP1	ENSG00000187239.16	9	0.00106542	0.0362242	34	0.0423832	Yes	No
Adipose-Subcutaneous	563	GPR107	ENSG00000148358.19	9	2.83984e-05	0.000965547	34	0.00526474	Yes	Yes
Adipose-Subcutaneous	563	NCS1	ENSG00000107130.9	9	5.86341e-05	0.00199356	34	0.00762458	Yes	Yes
Adipose-Subcutaneous	563	HMCN2	ENSG00000148357.16	9	5.27987e-05	0.00184795	35	0.00734627	Yes	Yes
Adipose-Subcutaneous	563	ASS1	ENSG00000130707.17	9	0.000132439	0.0043705	33	0.0112724	Yes	No
Adipose-Subcutaneous	563	FUBP3	ENSG00000107164.15	9	1.50147e-07	4.95483e-06	33	0.000227979	Yes	Yes
Adipose-Subcutaneous	563	EXOSC2	ENSG00000130713.15	9	3.39628e-06	0.000108681	32	0.00156147	Yes	Yes
Adipose-Subcutaneous	563	ABL1	ENSG00000097007.17	9	0.000912878	0.0310378	34	0.0376604	Yes	No
Adipose-Subcutaneous	563	QRFP	ENSG00000188710.2	9	1.87539e-05	0.000562616	30	0.00398231	Yes	Yes
Adipose-Subcutaneous	563	FIBCD1	ENSG00000130720.12	9	0.000116498	0.00349494	30	0.0100589	Yes	No
Adipose-Subcutaneous	563	LAMC3	ENSG00000050555.17	9	7.24193e-05	0.00217258	30	0.00797235	Yes	Yes
Adipose-Subcutaneous	563	AIF1L	ENSG00000126878.12	9	0.00290283	0.0841821	29	0.0871389	No	No
Adipose-Subcutaneous	563	NUP214	ENSG00000126883.16	9	9.51221e-07	2.85366e-05	30	0.000706678	Yes	Yes
Adipose-Subcutaneous	563	FAM78A	ENSG00000126882.12	9	2.59485e-07	7.26557e-06	28	0.000299873	Yes	Yes
Adipose-Subcutaneous	563	PLPP7	ENSG00000160539.4	9	0.000265243	0.0074268	28	0.015075	Yes	No
Adipose-Subcutaneous	563	PRRC2B	ENSG00000130723.18	9	1.15651e-06	3.35387e-05	29	0.000774555	Yes	Yes
Adipose-Subcutaneous	563	POMT1	ENSG00000130714.15	9	4.79823e-06	0.000134351	28	0.00176657	Yes	Yes
Adipose-Subcutaneous	563	UCK1	ENSG00000130717.12	9	3.53829e-06	9.90722e-05	28	0.00150193	Yes	Yes
Adipose-Subcutaneous	563	RAPGEF1	ENSG00000107263.18	9	0.000182327	0.00528749	29	0.0124796	Yes	No
Adipose-Subcutaneous	563	MED27	ENSG00000160563.13	9	0.000549219	0.0164766	30	0.0242891	Yes	No
Adipose-Subcutaneous	563	NTNG2	ENSG00000196358.10	9	0.000816776	0.0236865	29	0.0309895	Yes	No
Adipose-Subcutaneous	563	SETX	ENSG00000107290.13	9	5.34892e-06	0.000165816	31	0.00199976	Yes	Yes
Adipose-Subcutaneous	563	TTF1	ENSG00000125482.12	9	1.19856e-05	0.000359568	30	0.00308226	Yes	Yes
Adipose-Subcutaneous	563	DDX31	ENSG00000125485.17	9	0.000293459	0.00939067	32	0.0171518	Yes	No
Adipose-Subcutaneous	563	GTF3C4	ENSG00000125484.11	9	0.000193204	0.00618253	32	0.0136058	Yes	No
Adipose-Subcutaneous	563	AK8	ENSG00000165695.9	9	3.46465e-06	0.000121263	35	0.00167088	Yes	Yes
Adipose-Subcutaneous	563	SPACA9	ENSG00000165698.15	9	0.00044964	0.0143885	32	0.0223297	Yes	No
Adipose-Subcutaneous	563	TSC1	ENSG00000165699.13	9	0.000129743	0.00441128	34	0.0113317	Yes	No
Adipose-Subcutaneous	563	GTF3C5	ENSG00000148308.17	9	4.8329e-06	0.000169151	35	0.00201495	Yes	Yes
Adipose-Subcutaneous	563	CEL	ENSG00000170835.14	9	0.000176973	0.00619404	35	0.0136244	Yes	No
Adipose-Subcutaneous	563	RALGDS	ENSG00000160271.14	9	5.54067e-05	0.00199464	36	0.00762458	Yes	Yes
Adipose-Subcutaneous	563	GBGT1	ENSG00000148288.11	9	4.54474e-05	0.00163611	36	0.00692094	Yes	Yes
Adipose-Subcutaneous	563	ABO	ENSG00000175164.13	9	3.31439e-05	0.00122632	37	0.00595786	Yes	Yes
Adipose-Subcutaneous	563	SURF6	ENSG00000148296.6	9	4.01861e-05	0.00148688	37	0.00659154	Yes	Yes
Adipose-Subcutaneous	563	MED22	ENSG00000148297.15	9	3.29876e-05	0.00122054	37	0.00594402	Yes	Yes
Adipose-Subcutaneous	563	RPL7A	ENSG00000148303.16	9	0.00140554	0.0505996	36	0.0555878	No	No
Adipose-Subcutaneous	563	SURF1	ENSG00000148290.9	9	0.000236315	0.00874365	37	0.0165393	Yes	No
Adipose-Subcutaneous	563	SURF2	ENSG00000148291.9	9	7.34992e-06	0.000264597	36	0.00258475	Yes	Yes
Adipose-Subcutaneous	563	SURF4	ENSG00000148248.13	9	0.000350917	0.0129839	37	0.0208912	Yes	No
Adipose-Subcutaneous	563	STKLD1	ENSG00000198870.7	9	0.000149335	0.00552539	37	0.0128245	Yes	No
Adipose-Subcutaneous	563	REXO4	ENSG00000148300.11	9	4.12983e-05	0.00152804	37	0.00668914	Yes	Yes
Adipose-Subcutaneous	563	ADAMTS13	ENSG00000160323.18	9	0.000926515	0.0342811	37	0.0406323	Yes	No
Adipose-Subcutaneous	563	CACFD1	ENSG00000160325.14	9	0.00234263	0.0866772	37	0.08955	No	No
Adipose-Subcutaneous	563	SLC2A6	ENSG00000160326.13	9	0.000272449	0.0100806	37	0.0179182	Yes	No
Adipose-Subcutaneous	563	ADAMTSL2	ENSG00000197859.9	9	0.00120172	0.0456654	38	0.0510511	No	No
Adipose-Subcutaneous	563	DBH	ENSG00000123454.10	9	7.71296e-05	0.00293092	38	0.00918748	Yes	Yes
Adipose-Subcutaneous	563	SARDH	ENSG00000123453.17	9	6.72216e-05	0.00262164	39	0.00872575	Yes	Yes
Adipose-Subcutaneous	563	VAV2	ENSG00000160293.16	9	8.05409e-05	0.0035438	44	0.0101389	Yes	No
Adipose-Subcutaneous	563	LINC00094	ENSG00000235106.9	9	0.000121607	0.00486426	40	0.0119561	Yes	No
Adipose-Subcutaneous	563	BRD3	ENSG00000169925.16	9	4.12806e-06	0.000169251	41	0.00201495	Yes	Yes
Adipose-Subcutaneous	563	WDR5	ENSG00000196363.9	9	1.97305e-05	0.000828681	42	0.00485075	Yes	Yes
Adipose-Subcutaneous	563	LL09NC01-139C3.1	ENSG00000273473.1	9	2.49379e-05	0.00102245	41	0.0054484	Yes	Yes
Adipose-Subcutaneous	563	RXRA	ENSG00000186350.9	9	0.000376228	0.0161778	43	0.0240545	Yes	No
Adipose-Subcutaneous	563	COL5A1	ENSG00000130635.15	9	1.88181e-05	0.000846815	45	0.00490856	Yes	Yes
Adipose-Subcutaneous	563	FCN2	ENSG00000160339.15	9	4.65402e-06	0.000186161	40	0.00210834	Yes	Yes
Adipose-Subcutaneous	563	FCN1	ENSG00000085265.10	9	1.00297e-05	0.000401188	40	0.00329336	Yes	Yes
Adipose-Subcutaneous	563	OLFM1	ENSG00000130558.19	9	0.00327405	0.134236	41	0.135613	No	No
Adipose-Subcutaneous	563	PPP1R26	ENSG00000196422.10	9	0.000106214	0.00424856	40	0.011114	Yes	No
Adipose-Subcutaneous	563	C9orf116	ENSG00000160345.12	9	0.000382196	0.0152878	40	0.0231886	Yes	No
Adipose-Subcutaneous	563	MRPS2	ENSG00000122140.10	9	4.75035e-05	0.00190014	40	0.00743733	Yes	Yes
Adipose-Subcutaneous	563	KCNT1	ENSG00000107147.12	9	0.000935083	0.0383384	41	0.0442356	Yes	No
Adipose-Subcutaneous	563	CAMSAP1	ENSG00000130559.18	9	7.43076e-05	0.002898	39	0.00915911	Yes	Yes
Adipose-Subcutaneous	563	UBAC1	ENSG00000130560.8	9	3.18316e-05	0.00117777	37	0.00583651	Yes	Yes
Adipose-Subcutaneous	563	NACC2	ENSG00000148411.7	9	0.00143279	0.054446	38	0.059053	No	No
Adipose-Subcutaneous	563	RP11-83N9.5	ENSG00000260193.1	9	1.63e-05	0.000586801	36	0.00405694	Yes	Yes
Adipose-Subcutaneous	563	C9orf69	ENSG00000238227.7	9	0.000439411	0.0158188	36	0.0236956	Yes	No
Adipose-Subcutaneous	563	RP11-83N9.6	ENSG00000275329.1	9	0.000189912	0.00664691	35	0.0142223	Yes	No
Adipose-Subcutaneous	563	QSOX2	ENSG00000165661.16	9	6.85232e-05	0.00239831	35	0.00837976	Yes	Yes
Adipose-Subcutaneous	563	GPSM1	ENSG00000160360.12	9	1.12555e-05	0.000382689	34	0.00319295	Yes	Yes
Adipose-Subcutaneous	563	DNLZ	ENSG00000213221.4	9	0.000578219	0.0190812	33	0.026721	Yes	No
Adipose-Subcutaneous	563	CARD9	ENSG00000187796.13	9	0.000183903	0.00625269	34	0.0137011	Yes	No
Adipose-Subcutaneous	563	SNAPC4	ENSG00000165684.4	9	4.40807e-05	0.00149874	34	0.00661614	Yes	Yes
Adipose-Subcutaneous	563	SDCCAG3	ENSG00000165689.16	9	8.40179e-06	0.000277259	33	0.00266218	Yes	Yes
Adipose-Subcutaneous	563	PMPCA	ENSG00000165688.11	9	4.76253e-05	0.00157163	33	0.00679327	Yes	Yes
Adipose-Subcutaneous	563	INPP5E	ENSG00000148384.12	9	3.83571e-05	0.00126578	33	0.00606361	Yes	Yes
Adipose-Subcutaneous	563	SEC16A	ENSG00000148396.18	9	1.43811e-07	4.60195e-06	32	0.000215362	Yes	Yes
Adipose-Subcutaneous	563	C9orf163	ENSG00000196366.3	9	0.0012825	0.0410401	32	0.0467509	Yes	No
Adipose-Subcutaneous	563	NOTCH1	ENSG00000148400.9	9	0.000402284	0.0128731	32	0.0207819	Yes	No
Adipose-Subcutaneous	563	LINC01451	ENSG00000279141.3	9	0.00185823	0.0576053	31	0.0620005	No	No
Adipose-Subcutaneous	563	EGFL7	ENSG00000172889.15	9	2.07142e-05	0.000621427	30	0.00419018	Yes	Yes
Adipose-Subcutaneous	563	AGPAT2	ENSG00000169692.12	9	5.91567e-05	0.0017747	30	0.00721471	Yes	Yes
Adipose-Subcutaneous	563	FAM69B	ENSG00000165716.10	9	0.000530799	0.015924	30	0.0238132	Yes	No
Adipose-Subcutaneous	563	LCN10	ENSG00000187922.13	9	0.000180104	0.00522301	29	0.0124045	Yes	No
Adipose-Subcutaneous	563	LCN6	ENSG00000267206.5	9	0.000854381	0.024777	29	0.0320127	Yes	No
Adipose-Subcutaneous	563	LCN15	ENSG00000177984.6	9	0.000460253	0.0133473	29	0.021277	Yes	No
Adipose-Subcutaneous	563	TMEM141	ENSG00000244187.7	9	0.000162046	0.00469933	29	0.0117417	Yes	No
Adipose-Subcutaneous	563	CCDC183	ENSG00000213213.13	9	1.78162e-05	0.00051667	29	0.00379104	Yes	Yes
Adipose-Subcutaneous	563	RABL6	ENSG00000196642.18	9	3.34034e-07	9.687e-06	29	0.000362095	Yes	Yes
Adipose-Subcutaneous	563	C9orf172	ENSG00000232434.2	9	0.00027324	0.00792397	29	0.0156375	Yes	No
Adipose-Subcutaneous	563	PHPT1	ENSG00000054148.17	9	3.94347e-05	0.00114361	29	0.00573895	Yes	Yes
Adipose-Subcutaneous	563	MAMDC4	ENSG00000177943.13	9	0.000183425	0.00550276	30	0.0127933	Yes	No
Adipose-Subcutaneous	563	EDF1	ENSG00000107223.12	9	5.41923e-05	0.00162577	30	0.00690114	Yes	Yes
Adipose-Subcutaneous	563	TRAF2	ENSG00000127191.17	9	0.000119238	0.00357715	30	0.0101853	Yes	No
Adipose-Subcutaneous	563	FBXW5	ENSG00000159069.13	9	9.10968e-05	0.00264181	29	0.00876343	Yes	Yes
Adipose-Subcutaneous	563	C8G	ENSG00000176919.11	9	0.000371204	0.0107649	29	0.018638	Yes	No
Adipose-Subcutaneous	563	LCN12	ENSG00000184925.11	9	0.000877003	0.0254331	29	0.032563	Yes	No
Adipose-Subcutaneous	563	PTGDS	ENSG00000107317.12	9	0.00129641	0.0375958	29	0.0436046	Yes	No
Adipose-Subcutaneous	563	LCNL1	ENSG00000214402.6	9	0.000421614	0.0122268	29	0.0201366	Yes	No
Adipose-Subcutaneous	563	C9orf142	ENSG00000148362.10	9	2.21656e-05	0.000642802	29	0.00424645	Yes	Yes
Adipose-Subcutaneous	563	CLIC3	ENSG00000169583.12	9	0.000124824	0.00361989	29	0.0102563	Yes	No
Adipose-Subcutaneous	563	ABCA2	ENSG00000107331.16	9	6.663e-06	0.000193227	29	0.00215176	Yes	Yes
Adipose-Subcutaneous	563	FUT7	ENSG00000180549.7	9	0.000227013	0.00635637	28	0.0138381	Yes	No
Adipose-Subcutaneous	563	NPDC1	ENSG00000107281.9	9	0.000113627	0.00318155	28	0.00958989	Yes	Yes
Adipose-Subcutaneous	563	ENTPD2	ENSG00000054179.11	9	0.000236789	0.00663009	28	0.0142077	Yes	No
Adipose-Subcutaneous	563	SAPCD2	ENSG00000186193.8	9	3.8276e-05	0.00107173	28	0.00557599	Yes	Yes
Adipose-Subcutaneous	563	UAP1L1	ENSG00000197355.10	9	4.21032e-05	0.00113679	27	0.00573351	Yes	Yes
Adipose-Subcutaneous	563	MAN1B1	ENSG00000177239.14	9	0.000434085	0.0117203	27	0.0196108	Yes	No
Adipose-Subcutaneous	563	DPP7	ENSG00000176978.13	9	1.22324e-05	0.000330274	27	0.002928	Yes	Yes
Adipose-Subcutaneous	563	GRIN1	ENSG00000176884.14	9	2.38633e-05	0.000644309	27	0.00424853	Yes	Yes
Adipose-Subcutaneous	563	ANAPC2	ENSG00000176248.8	9	2.80661e-06	7.57784e-05	27	0.00127458	Yes	Yes
Adipose-Subcutaneous	563	SSNA1	ENSG00000176101.11	9	3.31727e-05	0.000862491	26	0.00495843	Yes	Yes
Adipose-Subcutaneous	563	TPRN	ENSG00000176058.11	9	0.00132863	0.0345443	26	0.0408628	Yes	No
Adipose-Subcutaneous	563	TMEM203	ENSG00000187713.6	9	8.13889e-06	0.000211611	26	0.00227017	Yes	Yes
Adipose-Subcutaneous	563	NDOR1	ENSG00000188566.13	9	2.07934e-05	0.000540629	26	0.00389314	Yes	Yes
Adipose-Subcutaneous	563	RNF208	ENSG00000212864.3	9	3.69235e-05	0.000960012	26	0.00524244	Yes	Yes
Adipose-Subcutaneous	563	CYSRT1	ENSG00000197191.4	9	0.00343577	0.0893301	26	0.0920706	No	No
Adipose-Subcutaneous	563	RNF224	ENSG00000233198.3	9	0.000188783	0.00490837	26	0.0120099	Yes	No
Adipose-Subcutaneous	563	SLC34A3	ENSG00000198569.9	9	0.000800912	0.0208237	26	0.028281	Yes	No
Adipose-Subcutaneous	563	TUBB4B	ENSG00000188229.5	9	0.000626452	0.0162878	26	0.0241444	Yes	No
Adipose-Subcutaneous	563	FAM166A	ENSG00000188163.7	9	0.00332393	0.0864223	26	0.0893125	No	No
Adipose-Subcutaneous	563	STPG3	ENSG00000197768.10	9	8.7021e-05	0.00226255	26	0.00813495	Yes	Yes
Adipose-Subcutaneous	563	NELFB	ENSG00000188986.6	9	8.66459e-07	2.16615e-05	25	0.000596025	Yes	Yes
Adipose-Subcutaneous	563	TOR4A	ENSG00000198113.2	9	0.000302168	0.00755419	25	0.0152194	Yes	No
Adipose-Subcutaneous	563	NRARP	ENSG00000198435.3	9	0.00134986	0.0323967	24	0.0389031	Yes	No
Adipose-Subcutaneous	563	EXD3	ENSG00000187609.15	9	7.14602e-06	0.000171505	24	0.00202053	Yes	Yes
Adipose-Subcutaneous	563	NOXA1	ENSG00000188747.8	9	1.28964e-05	0.000283721	22	0.00268797	Yes	Yes
Adipose-Subcutaneous	563	ENTPD8	ENSG00000188833.9	9	0.00041916	0.00922152	22	0.0169855	Yes	No
Adipose-Subcutaneous	563	NSMF	ENSG00000165802.21	9	0.000333164	0.00732961	22	0.0149647	Yes	No
Adipose-Subcutaneous	563	PNPLA7	ENSG00000130653.15	9	0.000489137	0.0102719	21	0.0181065	Yes	No
Adipose-Subcutaneous	563	MRPL41	ENSG00000182154.7	9	0.000995121	0.0199024	20	0.027466	Yes	No
Adipose-Subcutaneous	563	DPH7	ENSG00000148399.12	9	8.03023e-05	0.00160605	20	0.00685996	Yes	Yes
Adipose-Subcutaneous	563	ZMYND19	ENSG00000165724.5	9	0.000621409	0.0124282	20	0.0203421	Yes	No
Adipose-Subcutaneous	563	ARRDC1	ENSG00000197070.13	9	0.000645027	0.0122555	19	0.0201713	Yes	No
Adipose-Subcutaneous	563	EHMT1	ENSG00000181090.19	9	0.000213268	0.0040521	19	0.0108211	Yes	No
Adipose-Subcutaneous	563	CACNA1B	ENSG00000148408.12	9	0.00136079	0.0204118	15	0.0279376	Yes	No
Adipose-Subcutaneous	563	RP11-885N19.6	ENSG00000237419.1	9	0.00143623	0.0172348	12	0.0249997	Yes	No
Adipose-Subcutaneous	563	TUBB8	ENSG00000261456.5	10	0.0112502	0.146253	13	0.147427	No	No
Adipose-Subcutaneous	563	ZMYND11	ENSG00000015171.19	10	8.78914e-06	0.000140626	16	0.00181957	Yes	Yes
Adipose-Subcutaneous	563	DIP2C	ENSG00000151240.16	10	3.1449e-05	0.000786226	25	0.00472796	Yes	Yes
Adipose-Subcutaneous	563	PRR26	ENSG00000180525.11	10	6.69612e-05	0.00160707	24	0.00685996	Yes	Yes
Adipose-Subcutaneous	563	LARP4B	ENSG00000107929.14	10	7.42504e-09	2.15326e-07	29	2.52953e-05	Yes	Yes
Adipose-Subcutaneous	563	GTPBP4	ENSG00000107937.18	10	2.36796e-10	7.34068e-09	31	2.89897e-06	Yes	Yes
Adipose-Subcutaneous	563	IDI1	ENSG00000067064.10	10	0.000480211	0.0153668	32	0.02326	Yes	No
Adipose-Subcutaneous	563	WDR37	ENSG00000047056.14	10	0.00179059	0.0608802	34	0.0650876	No	No
Adipose-Subcutaneous	563	ADARB2	ENSG00000185736.15	10	0.000626979	0.028214	45	0.0350782	Yes	No
Adipose-Subcutaneous	563	RP11-118K6.3	ENSG00000273001.1	10	0.00045715	0.0178288	39	0.0255681	Yes	No
Adipose-Subcutaneous	563	PFKP	ENSG00000067057.16	10	0.000139602	0.0055841	40	0.0129072	Yes	No
Adipose-Subcutaneous	563	PITRM1	ENSG00000107959.15	10	7.34826e-05	0.00286582	39	0.00911789	Yes	Yes
Adipose-Subcutaneous	563	KLF6	ENSG00000067082.14	10	0.000604419	0.0217591	36	0.0291587	Yes	No
Adipose-Subcutaneous	563	RP11-433J20.1	ENSG00000236990.1	10	0.000942753	0.0358246	38	0.0420149	Yes	No
Adipose-Subcutaneous	563	LINC00702	ENSG00000233117.2	10	0.000224514	0.00875605	39	0.0165501	Yes	No
Adipose-Subcutaneous	563	LINC00704	ENSG00000231298.6	10	6.24885e-05	0.00249954	40	0.00851133	Yes	Yes
Adipose-Subcutaneous	563	LINC00705	ENSG00000225269.2	10	0.000249877	0.00999507	40	0.0178212	Yes	No
Adipose-Subcutaneous	563	AKR1E2	ENSG00000165568.17	10	0.00031853	0.0127412	40	0.0206366	Yes	No
Adipose-Subcutaneous	563	AKR1C1	ENSG00000187134.13	10	0.00120259	0.0469009	39	0.0521804	No	No
Adipose-Subcutaneous	563	AKR1C2	ENSG00000151632.17	10	0.000150565	0.00602261	40	0.0134045	Yes	No
Adipose-Subcutaneous	563	AKR1C3	ENSG00000196139.13	10	9.00238e-06	0.000360095	40	0.00308287	Yes	Yes
Adipose-Subcutaneous	563	AKR1C4	ENSG00000198610.10	10	2.29687e-05	0.000941718	41	0.00517644	Yes	Yes
Adipose-Subcutaneous	563	RP11-445P17.8	ENSG00000224034.1	10	0.000351742	0.0144214	41	0.0223596	Yes	No
Adipose-Subcutaneous	563	TUBAL3	ENSG00000178462.11	10	0.000203126	0.00832816	41	0.0160714	Yes	No
Adipose-Subcutaneous	563	NET1	ENSG00000173848.18	10	0.00078845	0.0331149	42	0.0395524	Yes	No
Adipose-Subcutaneous	563	CALML5	ENSG00000178372.7	10	2.43423e-07	9.98036e-06	41	0.000371503	Yes	Yes
Adipose-Subcutaneous	563	CALML3	ENSG00000178363.4	10	0.000323353	0.0132575	41	0.0211811	Yes	No
Adipose-Subcutaneous	563	ASB13	ENSG00000196372.12	10	0.000134323	0.00550725	41	0.0127969	Yes	No
Adipose-Subcutaneous	563	FAM208B	ENSG00000108021.19	10	0.000111167	0.00466903	42	0.0117038	Yes	No
Adipose-Subcutaneous	563	GDI2	ENSG00000057608.16	10	2.06115e-08	8.86295e-07	43	7.21581e-05	Yes	Yes
Adipose-Subcutaneous	563	ANKRD16	ENSG00000134461.15	10	0.000484994	0.0203698	42	0.027895	Yes	No
Adipose-Subcutaneous	563	FBXO18	ENSG00000134452.19	10	1.85911e-05	0.000780825	42	0.00471776	Yes	Yes
Adipose-Subcutaneous	563	IL15RA	ENSG00000134470.20	10	0.000106706	0.00448165	42	0.0114416	Yes	No
Adipose-Subcutaneous	563	IL2RA	ENSG00000134460.15	10	0.000731685	0.0307308	42	0.0374224	Yes	No
Adipose-Subcutaneous	563	RBM17	ENSG00000134453.15	10	0.000956158	0.0392025	41	0.0450432	Yes	No
Adipose-Subcutaneous	563	PFKFB3	ENSG00000170525.19	10	2.38688e-05	0.00100249	42	0.00538385	Yes	Yes
Adipose-Subcutaneous	563	RP11-563J2.2	ENSG00000215244.2	10	0.000805333	0.0322133	40	0.0387351	Yes	No
Adipose-Subcutaneous	563	RP11-563J2.3	ENSG00000212743.2	10	0.000334155	0.0126979	38	0.0206065	Yes	No
Adipose-Subcutaneous	563	PRKCQ	ENSG00000065675.14	10	0.000678337	0.0278118	41	0.0347064	Yes	No
Adipose-Subcutaneous	563	SFMBT2	ENSG00000198879.11	10	2.95666e-05	0.0012418	42	0.00599708	Yes	Yes
Adipose-Subcutaneous	563	ITIH5	ENSG00000123243.14	10	0.000270562	0.0108225	40	0.0186927	Yes	No
Adipose-Subcutaneous	563	ITIH2	ENSG00000151655.18	10	0.000428647	0.0167173	39	0.0245133	Yes	No
Adipose-Subcutaneous	563	KIN	ENSG00000151657.11	10	4.17043e-06	0.000162647	39	0.00197682	Yes	Yes
Adipose-Subcutaneous	563	ATP5C1	ENSG00000165629.19	10	6.23437e-06	0.000236906	38	0.0024011	Yes	Yes
Adipose-Subcutaneous	563	TAF3	ENSG00000165632.7	10	7.18179e-05	0.00287271	40	0.00912611	Yes	Yes
Adipose-Subcutaneous	563	GATA3	ENSG00000107485.15	10	7.46743e-05	0.00268827	36	0.00884516	Yes	Yes
Adipose-Subcutaneous	563	SFTA1P	ENSG00000225383.7	10	0.00120423	0.0397397	33	0.0455607	Yes	No
Adipose-Subcutaneous	563	CELF2	ENSG00000048740.18	10	4.32408e-05	0.00181611	42	0.00730625	Yes	Yes
Adipose-Subcutaneous	563	USP6NL	ENSG00000148429.14	10	6.08343e-05	0.00219004	36	0.00800171	Yes	Yes
Adipose-Subcutaneous	563	ECHDC3	ENSG00000134463.14	10	0.000556957	0.0183796	33	0.0260999	Yes	No
Adipose-Subcutaneous	563	PROSER2	ENSG00000148426.12	10	0.00404593	0.137562	34	0.138878	No	No
Adipose-Subcutaneous	563	UPF2	ENSG00000151461.19	10	2.26754e-06	8.16314e-05	36	0.00133287	Yes	Yes
Adipose-Subcutaneous	563	DHTKD1	ENSG00000181192.11	10	0.000125935	0.00453367	36	0.0115184	Yes	No
Adipose-Subcutaneous	563	SEC61A2	ENSG00000065665.20	10	0.00179928	0.064774	36	0.0687249	No	No
Adipose-Subcutaneous	563	NUDT5	ENSG00000165609.12	10	0.000101222	0.00354276	35	0.0101378	Yes	No
Adipose-Subcutaneous	563	CDC123	ENSG00000151465.13	10	0.000102393	0.00368614	36	0.0103616	Yes	No
Adipose-Subcutaneous	563	CAMK1D	ENSG00000183049.12	10	6.6021e-05	0.00290492	44	0.00915911	Yes	Yes
Adipose-Subcutaneous	563	CCDC3	ENSG00000151468.10	10	1.72671e-05	0.000690686	40	0.00442665	Yes	Yes
Adipose-Subcutaneous	563	OPTN	ENSG00000123240.16	10	0.000126744	0.00468953	37	0.0117323	Yes	No
Adipose-Subcutaneous	563	MCM10	ENSG00000065328.16	10	0.000579613	0.0214457	37	0.0288608	Yes	No
Adipose-Subcutaneous	563	PHYH	ENSG00000107537.13	10	7.1334e-05	0.00263936	37	0.00875856	Yes	Yes
Adipose-Subcutaneous	563	SEPHS1	ENSG00000086475.14	10	1.17123e-05	0.000433354	37	0.0034396	Yes	Yes
Adipose-Subcutaneous	563	BEND7	ENSG00000165626.16	10	0.000584084	0.0227793	39	0.0300967	Yes	No
Adipose-Subcutaneous	563	PRPF18	ENSG00000165630.13	10	6.25908e-08	2.31586e-06	37	0.0001381	Yes	Yes
Adipose-Subcutaneous	563	FRMD4A	ENSG00000151474.21	10	0.000545558	0.0272779	50	0.0342584	Yes	No
Adipose-Subcutaneous	563	FAM107B	ENSG00000065809.13	10	0.000652079	0.0260832	40	0.0331643	Yes	No
Adipose-Subcutaneous	563	CDNF	ENSG00000185267.9	10	0.000101429	0.00355001	35	0.010152	Yes	No
Adipose-Subcutaneous	563	HSPA14	ENSG00000187522.14	10	0.000424289	0.0148501	35	0.0227981	Yes	No
Adipose-Subcutaneous	563	RP11-398C13.8	ENSG00000284024.1	10	0.000974135	0.0340947	35	0.0404598	Yes	No
Adipose-Subcutaneous	563	RP11-398C13.6	ENSG00000272853.1	10	0.000613781	0.0214823	35	0.0288948	Yes	No
Adipose-Subcutaneous	563	SUV39H2	ENSG00000152455.15	10	1.39404e-05	0.000487912	35	0.00366863	Yes	Yes
Adipose-Subcutaneous	563	DCLRE1C	ENSG00000152457.17	10	0.000150256	0.00525896	35	0.0124508	Yes	No
Adipose-Subcutaneous	563	MEIG1	ENSG00000197889.9	10	0.00130804	0.0457814	35	0.0511712	No	No
Adipose-Subcutaneous	563	OLAH	ENSG00000152463.14	10	0.000376262	0.0127929	34	0.0206798	Yes	No
Adipose-Subcutaneous	563	ACBD7	ENSG00000176244.6	10	1.07071e-05	0.000353335	33	0.00305379	Yes	Yes
Adipose-Subcutaneous	563	RPP38	ENSG00000152464.14	10	0.000353978	0.0120353	34	0.0199376	Yes	No
Adipose-Subcutaneous	563	NMT2	ENSG00000152465.17	10	0.000583692	0.0198455	34	0.0274103	Yes	No
Adipose-Subcutaneous	563	FAM171A1	ENSG00000148468.16	10	0.00043785	0.0153247	35	0.0232307	Yes	No
Adipose-Subcutaneous	563	ITGA8	ENSG00000077943.7	10	0.000100666	0.00362399	36	0.0102646	Yes	No
Adipose-Subcutaneous	563	MINDY3	ENSG00000148481.13	10	5.41535e-06	0.000178707	33	0.00206503	Yes	Yes
Adipose-Subcutaneous	563	PTER	ENSG00000165983.14	10	0.00089674	0.0313859	35	0.0380016	Yes	No
Adipose-Subcutaneous	563	C1QL3	ENSG00000165985.9	10	0.000640526	0.0217779	34	0.0291743	Yes	No
Adipose-Subcutaneous	563	RSU1	ENSG00000148484.17	10	0.000642297	0.0244073	38	0.0316707	Yes	No
Adipose-Subcutaneous	563	CUBN	ENSG00000107611.14	10	0.000307616	0.0126123	41	0.0205321	Yes	No
Adipose-Subcutaneous	563	RP11-406H21.2	ENSG00000273153.1	10	0.00031015	0.0114756	37	0.0193942	Yes	No
Adipose-Subcutaneous	563	TRDMT1	ENSG00000107614.21	10	0.0007823	0.0305097	39	0.0372161	Yes	No
Adipose-Subcutaneous	563	VIM	ENSG00000026025.15	10	0.00023156	0.00879926	38	0.0165887	Yes	No
Adipose-Subcutaneous	563	ST8SIA6	ENSG00000148488.15	10	8.0378e-05	0.0032955	41	0.009762	Yes	Yes
Adipose-Subcutaneous	563	HACD1	ENSG00000165996.13	10	0.000105248	0.00399944	38	0.0107573	Yes	No
Adipose-Subcutaneous	563	STAM	ENSG00000136738.14	10	0.000422119	0.0164626	39	0.0242757	Yes	No
Adipose-Subcutaneous	563	TMEM236	ENSG00000148483.8	10	0.00108583	0.0423472	39	0.0479397	Yes	No
Adipose-Subcutaneous	563	MRC1	ENSG00000260314.2	10	9.58699e-05	0.0038348	40	0.0105358	Yes	No
Adipose-Subcutaneous	563	SLC39A12	ENSG00000148482.11	10	0.000349417	0.0139767	40	0.0219138	Yes	No
Adipose-Subcutaneous	563	CACNB2	ENSG00000165995.18	10	0.0013607	0.0625922	46	0.0667034	No	No
Adipose-Subcutaneous	563	NSUN6	ENSG00000241058.3	10	0.000275161	0.0110065	40	0.0188897	Yes	No
Adipose-Subcutaneous	563	ARL5B	ENSG00000165997.4	10	0.00495527	0.193256	39	0.193974	No	No
Adipose-Subcutaneous	563	MALRD1	ENSG00000204740.10	10	4.14431e-06	0.000207215	50	0.00224326	Yes	Yes
Adipose-Subcutaneous	563	PLXDC2	ENSG00000120594.16	10	0.000456486	0.0191724	42	0.0267833	Yes	No
Adipose-Subcutaneous	563	NEBL	ENSG00000078114.18	10	0.000208519	0.00667262	32	0.0142551	Yes	No
Adipose-Subcutaneous	563	CASC10	ENSG00000204682.5	10	0.000410292	0.00861614	21	0.0164165	Yes	No
Adipose-Subcutaneous	563	SKIDA1	ENSG00000180592.16	10	0.00591321	0.124177	21	0.125793	No	No
Adipose-Subcutaneous	563	MLLT10	ENSG00000078403.16	10	4.13336e-06	9.92006e-05	24	0.00150193	Yes	Yes
Adipose-Subcutaneous	563	DNAJC1	ENSG00000136770.10	10	0.000265796	0.0061133	23	0.0135211	Yes	No
Adipose-Subcutaneous	563	RP11-573G6.6	ENSG00000261671.1	10	0.00159034	0.0302164	19	0.0369392	Yes	No
Adipose-Subcutaneous	563	COMMD3	ENSG00000148444.15	10	1.92042e-05	0.00036488	19	0.00310688	Yes	Yes
Adipose-Subcutaneous	563	BMI1	ENSG00000168283.13	10	0.000483209	0.00918096	19	0.0169492	Yes	No
Adipose-Subcutaneous	563	SPAG6	ENSG00000077327.15	10	0.000872428	0.0174486	20	0.0252134	Yes	No
Adipose-Subcutaneous	563	PIP4K2A	ENSG00000150867.13	10	0.000395851	0.00870873	22	0.0165065	Yes	No
Adipose-Subcutaneous	563	MSRB2	ENSG00000148450.12	10	1.21917e-05	0.0002926	24	0.00272627	Yes	Yes
Adipose-Subcutaneous	563	OTUD1	ENSG00000165312.6	10	0.0005642	0.0146692	26	0.0225924	Yes	No
Adipose-Subcutaneous	563	KIAA1217	ENSG00000120549.17	10	0.0012076	0.0470963	39	0.0523652	No	No
Adipose-Subcutaneous	563	ARHGAP21	ENSG00000107863.17	10	1.81935e-05	0.000582193	32	0.00404856	Yes	Yes
Adipose-Subcutaneous	563	PRTFDC1	ENSG00000099256.18	10	0.000123637	0.00395638	32	0.010711	Yes	No
Adipose-Subcutaneous	563	RP11-165A20.3	ENSG00000273107.1	10	0.000928401	0.0287804	31	0.0355962	Yes	No
Adipose-Subcutaneous	563	THNSL1	ENSG00000185875.12	10	0.000561567	0.0179701	32	0.025712	Yes	No
Adipose-Subcutaneous	563	GPR158	ENSG00000151025.9	10	0.00301461	0.120585	40	0.122299	No	No
Adipose-Subcutaneous	563	MYO3A	ENSG00000095777.14	10	4.66158e-05	0.00186463	40	0.00738153	Yes	Yes
Adipose-Subcutaneous	563	APBB1IP	ENSG00000077420.15	10	0.0011025	0.0429975	39	0.0485372	Yes	No
Adipose-Subcutaneous	563	PDSS1	ENSG00000148459.15	10	0.000428955	0.0163003	38	0.0241551	Yes	No
Adipose-Subcutaneous	563	ABI1	ENSG00000136754.16	10	0.000361088	0.0133603	37	0.0212811	Yes	No
Adipose-Subcutaneous	563	ANKRD26	ENSG00000107890.16	10	3.16756e-05	0.00114032	36	0.00573618	Yes	Yes
Adipose-Subcutaneous	563	YME1L1	ENSG00000136758.18	10	4.72073e-07	1.60505e-05	34	0.000498572	Yes	Yes
Adipose-Subcutaneous	563	MASTL	ENSG00000120539.14	10	0.000403557	0.0137209	34	0.021671	Yes	No
Adipose-Subcutaneous	563	ACBD5	ENSG00000107897.18	10	2.43894e-06	8.2924e-05	34	0.00134535	Yes	Yes
Adipose-Subcutaneous	563	PTCHD3	ENSG00000182077.10	10	0.00113462	0.0385771	34	0.0444795	Yes	No
Adipose-Subcutaneous	563	RAB18	ENSG00000099246.16	10	5.77264e-06	0.00019627	34	0.00216285	Yes	Yes
Adipose-Subcutaneous	563	MKX	ENSG00000150051.13	10	0.00049189	0.0167243	34	0.0245146	Yes	No
Adipose-Subcutaneous	563	ARMC4	ENSG00000169126.15	10	1.86218e-05	0.000670386	36	0.00436081	Yes	Yes
Adipose-Subcutaneous	563	MPP7	ENSG00000150054.18	10	0.00198428	0.0793713	40	0.0825713	No	No
Adipose-Subcutaneous	563	WAC	ENSG00000095787.21	10	3.56432e-07	1.28316e-05	36	0.000432579	Yes	Yes
Adipose-Subcutaneous	563	BAMBI	ENSG00000095739.10	10	0.000140895	0.00479043	34	0.0118653	Yes	No
Adipose-Subcutaneous	563	SVIL	ENSG00000197321.14	10	9.99409e-05	0.00409758	41	0.0108963	Yes	No
Adipose-Subcutaneous	563	KIAA1462	ENSG00000165757.8	10	2.88339e-06	0.000112452	39	0.00159509	Yes	Yes
Adipose-Subcutaneous	563	MTPAP	ENSG00000107951.14	10	0.000142924	0.00500233	35	0.0121349	Yes	No
Adipose-Subcutaneous	563	MAP3K8	ENSG00000107968.9	10	0.000459539	0.0151648	33	0.0230726	Yes	No
Adipose-Subcutaneous	563	ZNF438	ENSG00000183621.15	10	0.00236935	0.0758191	32	0.0792041	No	No
Adipose-Subcutaneous	563	RP11-192P3.4	ENSG00000272381.1	10	9.74849e-05	0.00302203	31	0.0093186	Yes	Yes
Adipose-Subcutaneous	563	ZEB1	ENSG00000148516.21	10	0.000445022	0.0146857	33	0.02261	Yes	No
Adipose-Subcutaneous	563	RP11-472N13.2	ENSG00000223834.2	10	0.00120318	0.0348922	29	0.0411869	Yes	No
Adipose-Subcutaneous	563	RP11-472N13.3	ENSG00000237797.1	10	0.0014718	0.0426823	29	0.0482394	Yes	No
Adipose-Subcutaneous	563	ARHGAP12	ENSG00000165322.17	10	0.000283536	0.00878962	31	0.016584	Yes	No
Adipose-Subcutaneous	563	KIF5B	ENSG00000170759.10	10	0.000197062	0.00571479	29	0.0130635	Yes	No
Adipose-Subcutaneous	563	EPC1	ENSG00000120616.15	10	0.000118043	0.00365933	31	0.0103107	Yes	No
Adipose-Subcutaneous	563	CCDC7	ENSG00000216937.13	10	0.0013119	0.0498521	38	0.0548816	No	No
Adipose-Subcutaneous	563	RP11-479G22.8	ENSG00000273038.2	10	0.0010652	0.0351517	33	0.0414007	Yes	No
Adipose-Subcutaneous	563	ITGB1	ENSG00000150093.18	10	0.00189176	0.0662116	35	0.0700671	No	No
Adipose-Subcutaneous	563	RP11-462L8.1	ENSG00000229656.6	10	1.23302e-05	0.000431558	35	0.00343206	Yes	Yes
Adipose-Subcutaneous	563	NRP1	ENSG00000099250.17	10	0.000640407	0.0224142	35	0.0297787	Yes	No
Adipose-Subcutaneous	563	PARD3	ENSG00000148498.15	10	0.000543521	0.0184797	34	0.0261876	Yes	No
Adipose-Subcutaneous	563	CUL2	ENSG00000108094.14	10	3.49397e-05	0.000838552	24	0.00488032	Yes	Yes
Adipose-Subcutaneous	563	CREM	ENSG00000095794.19	10	0.000895603	0.0223901	25	0.0297589	Yes	No
Adipose-Subcutaneous	563	CCNY	ENSG00000108100.17	10	0.000251552	0.00729501	29	0.0149334	Yes	No
Adipose-Subcutaneous	563	FZD8	ENSG00000177283.7	10	0.000864738	0.0224832	26	0.029847	Yes	No
Adipose-Subcutaneous	563	ANKRD30A	ENSG00000148513.17	10	0.00156829	0.0517536	33	0.0566045	No	No
Adipose-Subcutaneous	563	RP11-20F24.2	ENSG00000234918.1	10	0.000992098	0.0287708	29	0.0355868	Yes	No
Adipose-Subcutaneous	563	LINC00993	ENSG00000235687.8	10	0.000518749	0.0155625	30	0.0234476	Yes	No
Adipose-Subcutaneous	563	RP11-258F22.1	ENSG00000226578.1	10	0.00811869	0.235442	29	0.235812	No	No
Adipose-Subcutaneous	563	ZNF248	ENSG00000198105.13	10	0.00102889	0.0318955	31	0.038454	Yes	No
Adipose-Subcutaneous	563	ZNF25	ENSG00000175395.15	10	0.000363966	0.010555	29	0.0184181	Yes	No
Adipose-Subcutaneous	563	ZNF33A	ENSG00000189180.15	10	0.00621447	0.192649	31	0.193375	No	No
Adipose-Subcutaneous	563	ZNF37A	ENSG00000075407.18	10	0.0020429	0.0653727	32	0.0692858	No	No
Adipose-Subcutaneous	563	RP11-508N22.12	ENSG00000272983.1	10	7.01448e-05	0.00217449	31	0.00797235	Yes	Yes
Adipose-Subcutaneous	563	LINC00839	ENSG00000185904.11	10	0.00448611	0.116639	26	0.118459	No	No
Adipose-Subcutaneous	563	ZNF33B	ENSG00000196693.14	10	0.000614011	0.0178063	29	0.025544	Yes	No
Adipose-Subcutaneous	563	AL022344.7	ENSG00000259869.1	10	0.000469127	0.0136047	29	0.0215409	Yes	No
Adipose-Subcutaneous	563	BMS1	ENSG00000165733.7	10	0.000226522	0.00679565	30	0.014392	Yes	No
Adipose-Subcutaneous	563	RP11-124O11.1	ENSG00000234944.1	10	0.00179239	0.0519793	29	0.05682	No	No
Adipose-Subcutaneous	563	RET	ENSG00000165731.18	10	0.000337929	0.0114896	34	0.0194087	Yes	No
Adipose-Subcutaneous	563	RP11-351D16.3	ENSG00000273008.1	10	0.0012922	0.0426426	33	0.0482037	Yes	No
Adipose-Subcutaneous	563	CSGALNACT2	ENSG00000169826.7	10	0.00438221	0.144613	33	0.145804	No	No
Adipose-Subcutaneous	563	RASGEF1A	ENSG00000198915.11	10	0.000780777	0.0273272	35	0.034284	Yes	No
Adipose-Subcutaneous	563	HNRNPF	ENSG00000169813.16	10	0.000451163	0.0157907	35	0.0236695	Yes	No
Adipose-Subcutaneous	563	RP11-517P14.2	ENSG00000230555.2	10	0.000418796	0.0146579	35	0.0225808	Yes	No
Adipose-Subcutaneous	563	ZNF487	ENSG00000243660.9	10	0.00038934	0.0140162	36	0.0219508	Yes	No
Adipose-Subcutaneous	563	ZNF239	ENSG00000196793.13	10	0.000104314	0.00375531	36	0.0104401	Yes	No
Adipose-Subcutaneous	563	ZNF485	ENSG00000198298.12	10	0.000117432	0.00422754	36	0.011091	Yes	No
Adipose-Subcutaneous	563	ZNF32	ENSG00000169740.13	10	0.00108624	0.0391045	36	0.0449553	Yes	No
Adipose-Subcutaneous	563	LINC00619	ENSG00000204187.5	10	0.000806137	0.0290209	36	0.0358366	Yes	No
Adipose-Subcutaneous	563	LINC00840	ENSG00000226808.1	10	0.00110645	0.0398321	36	0.0456519	Yes	No
Adipose-Subcutaneous	563	RP11-20J15.3	ENSG00000229116.2	10	0.00081945	0.0278613	34	0.0347317	Yes	No
Adipose-Subcutaneous	563	C10orf142	ENSG00000277288.3	10	0.00352989	0.120016	34	0.121751	No	No
Adipose-Subcutaneous	563	CXCL12	ENSG00000107562.16	10	7.48652e-05	0.00262028	35	0.00872353	Yes	Yes
Adipose-Subcutaneous	563	TMEM72	ENSG00000187783.11	10	0.000139804	0.00461352	33	0.0116185	Yes	No
Adipose-Subcutaneous	563	RP11-285G1.9	ENSG00000223462.2	10	0.00187771	0.0619644	33	0.0661216	No	No
Adipose-Subcutaneous	563	RASSF4	ENSG00000107551.20	10	5.15965e-05	0.00170268	33	0.00705982	Yes	Yes
Adipose-Subcutaneous	563	C10orf10	ENSG00000165507.8	10	0.000990339	0.0316908	32	0.0382798	Yes	No
Adipose-Subcutaneous	563	ZNF22	ENSG00000165512.4	10	0.00260096	0.0832306	32	0.0862391	No	No
Adipose-Subcutaneous	563	OR13A1	ENSG00000256574.6	10	0.00021372	0.00662533	31	0.0142017	Yes	No
Adipose-Subcutaneous	563	ALOX5	ENSG00000012779.10	10	0.000545302	0.0169044	31	0.0246709	Yes	No
Adipose-Subcutaneous	563	MARCH8	ENSG00000165406.15	10	0.000551217	0.0159853	29	0.0238709	Yes	No
Adipose-Subcutaneous	563	ZFAND4	ENSG00000172671.19	10	0.000876207	0.0236576	27	0.0309657	Yes	No
Adipose-Subcutaneous	563	WASHC2C	ENSG00000172661.17	10	0.000610867	0.0152717	25	0.0231779	Yes	No
Adipose-Subcutaneous	563	AGAP4	ENSG00000188234.13	10	4.24475e-05	0.00106119	25	0.00556136	Yes	Yes
Adipose-Subcutaneous	563	TIMM23	ENSG00000265354.3	10	0.000214583	0.00493541	23	0.0120463	Yes	No
Adipose-Subcutaneous	563	NCOA4	ENSG00000266412.5	10	0.000126082	0.00289989	23	0.00915911	Yes	Yes
Adipose-Subcutaneous	563	ANTXRL	ENSG00000274209.4	10	0.00161268	0.0387043	24	0.0445973	Yes	No
Adipose-Subcutaneous	563	ANXA8L1	ENSG00000264230.7	10	0.00010116	0.00242783	24	0.00843526	Yes	Yes
Adipose-Subcutaneous	563	GPRIN2	ENSG00000204175.5	10	0.000143566	0.00301488	21	0.00930922	Yes	Yes
Adipose-Subcutaneous	563	SYT15	ENSG00000204176.13	10	0.000686491	0.0144163	21	0.022359	Yes	No
Adipose-Subcutaneous	563	PTPN20	ENSG00000204179.10	10	0.0013623	0.0245214	18	0.031786	Yes	No
Adipose-Subcutaneous	563	GDF10	ENSG00000266524.2	10	0.00209169	0.0313754	15	0.0379931	Yes	No
Adipose-Subcutaneous	563	ZNF488	ENSG00000265763.3	10	0.000205384	0.00287538	14	0.00912885	Yes	Yes
Adipose-Subcutaneous	563	ANXA8	ENSG00000265190.6	10	0.000520387	0.0078058	15	0.0155003	Yes	No
Adipose-Subcutaneous	563	AGAP9	ENSG00000204172.12	10	0.0001269	0.0020304	16	0.00769596	Yes	Yes
Adipose-Subcutaneous	563	ABC7-42404400C24.1	ENSG00000277758.4	10	0.000403261	0.0072587	18	0.0149	Yes	No
Adipose-Subcutaneous	563	CH17-360D5.2	ENSG00000276850.4	10	0.000682386	0.0143301	21	0.0222589	Yes	No
Adipose-Subcutaneous	563	MAPK8	ENSG00000107643.15	10	0.00337425	0.0843563	25	0.0873141	No	No
Adipose-Subcutaneous	563	ARHGAP22	ENSG00000128805.14	10	0.000334003	0.00868407	26	0.0164773	Yes	No
Adipose-Subcutaneous	563	WDFY4	ENSG00000128815.19	10	0.00104062	0.0291374	28	0.0359319	Yes	No
Adipose-Subcutaneous	563	LRRC18	ENSG00000165383.11	10	0.00158578	0.0428159	27	0.0483721	Yes	No
Adipose-Subcutaneous	563	VSTM4	ENSG00000165633.12	10	0.000557578	0.0161697	29	0.0240496	Yes	No
Adipose-Subcutaneous	563	C10orf128	ENSG00000204161.13	10	0.00174041	0.0522123	30	0.0570362	No	No
Adipose-Subcutaneous	563	C10orf71	ENSG00000177354.11	10	0.000820246	0.0254276	31	0.0325589	Yes	No
Adipose-Subcutaneous	563	ERCC6	ENSG00000225830.12	10	7.77176e-05	0.00248696	32	0.00850521	Yes	Yes
Adipose-Subcutaneous	563	PARG	ENSG00000227345.8	10	0.000133251	0.00399754	30	0.0107538	Yes	No
Adipose-Subcutaneous	563	TIMM23B	ENSG00000204152.10	10	0.00181887	0.0509283	28	0.0558904	No	No
Adipose-Subcutaneous	563	LINC00843	ENSG00000178440.5	10	0.000370159	0.0103645	28	0.0182157	Yes	No
Adipose-Subcutaneous	563	AGAP6	ENSG00000204149.10	10	0.00031427	0.00911383	29	0.0169131	Yes	No
Adipose-Subcutaneous	563	WASHC2A	ENSG00000099290.15	10	1.07107e-06	3.10611e-05	29	0.000741782	Yes	Yes
Adipose-Subcutaneous	563	ASAH2	ENSG00000188611.14	10	1.01189e-10	2.83329e-09	28	1.48581e-06	Yes	Yes
Adipose-Subcutaneous	563	SGMS1	ENSG00000198964.13	10	0.00107166	0.0342932	32	0.0406411	Yes	No
Adipose-Subcutaneous	563	ASAH2B	ENSG00000204147.9	10	0.00315654	0.0883831	28	0.0911803	No	No
Adipose-Subcutaneous	563	PRKG1	ENSG00000185532.15	10	0.00114456	0.0595173	52	0.0638428	No	No
Adipose-Subcutaneous	563	CSTF2T	ENSG00000177613.8	10	0.000319825	0.00927491	29	0.0170416	Yes	No
Adipose-Subcutaneous	563	DKK1	ENSG00000107984.9	10	7.96271e-05	0.00270732	34	0.00887153	Yes	Yes
Adipose-Subcutaneous	563	ZWINT	ENSG00000122952.16	10	0.000603238	0.0193036	32	0.0269251	Yes	No
Adipose-Subcutaneous	563	IPMK	ENSG00000151151.5	10	0.00117188	0.0351565	30	0.0414007	Yes	No
Adipose-Subcutaneous	563	CISD1	ENSG00000122873.11	10	0.000533824	0.0149471	28	0.0228623	Yes	No
Adipose-Subcutaneous	563	RP11-179B15.6	ENSG00000261076.1	10	0.00123742	0.0346477	28	0.0409634	Yes	No
Adipose-Subcutaneous	563	UBE2D1	ENSG00000072401.14	10	0.00092588	0.0268505	29	0.0338551	Yes	No
Adipose-Subcutaneous	563	TFAM	ENSG00000108064.10	10	7.4072e-07	2.14809e-05	29	0.00059389	Yes	Yes
Adipose-Subcutaneous	563	BICC1	ENSG00000122870.11	10	0.00374289	0.127258	34	0.12883	No	No
Adipose-Subcutaneous	563	LINC00844	ENSG00000237949.1	10	0.00032045	0.00897261	28	0.0167696	Yes	No
Adipose-Subcutaneous	563	PHYHIPL	ENSG00000165443.11	10	0.00159644	0.0447003	28	0.0501168	No	No
Adipose-Subcutaneous	563	FAM13C	ENSG00000148541.12	10	8.58327e-05	0.00240332	28	0.00839066	Yes	Yes
Adipose-Subcutaneous	563	SLC16A9	ENSG00000165449.11	10	0.00114344	0.0320164	28	0.0385647	Yes	No
Adipose-Subcutaneous	563	CCDC6	ENSG00000108091.10	10	0.00035923	0.0107769	30	0.0186429	Yes	No
Adipose-Subcutaneous	563	ANK3	ENSG00000151150.21	10	0.000263956	0.00976638	37	0.0175448	Yes	No
Adipose-Subcutaneous	563	CDK1	ENSG00000170312.15	10	0.000517817	0.0144989	28	0.0224316	Yes	No
Adipose-Subcutaneous	563	RHOBTB1	ENSG00000072422.16	10	0.000196142	0.00568813	29	0.013046	Yes	No
Adipose-Subcutaneous	563	TMEM26	ENSG00000196932.11	10	0.00112168	0.0291638	26	0.0359506	Yes	No
Adipose-Subcutaneous	563	C10orf107	ENSG00000183346.6	10	0.000201475	0.00543982	27	0.0126969	Yes	No
Adipose-Subcutaneous	563	ARID5B	ENSG00000150347.14	10	0.00190004	0.0532011	28	0.057953	No	No
Adipose-Subcutaneous	563	RTKN2	ENSG00000182010.10	10	0.000408525	0.0110302	27	0.0189168	Yes	No
Adipose-Subcutaneous	563	ZNF365	ENSG00000138311.15	10	0.000249111	0.00747334	30	0.0151145	Yes	No
Adipose-Subcutaneous	563	ADO	ENSG00000181915.4	10	0.00293135	0.076215	26	0.0795732	No	No
Adipose-Subcutaneous	563	EGR2	ENSG00000122877.15	10	0.000866704	0.0242677	28	0.0315282	Yes	No
Adipose-Subcutaneous	563	NRBF2	ENSG00000148572.15	10	0.00171926	0.0481393	28	0.0532889	No	No
Adipose-Subcutaneous	563	JMJD1C	ENSG00000171988.18	10	3.07812e-05	0.000923435	30	0.00511331	Yes	Yes
Adipose-Subcutaneous	563	REEP3	ENSG00000165476.13	10	0.000188245	0.00508261	27	0.0122216	Yes	No
Adipose-Subcutaneous	563	LINC01515	ENSG00000228065.10	10	0.000855593	0.0359349	42	0.0421146	Yes	No
Adipose-Subcutaneous	563	CTNNA3	ENSG00000183230.16	10	0.000200205	0.0126129	63	0.0205321	Yes	No
Adipose-Subcutaneous	563	LRRTM3	ENSG00000198739.10	10	0.000326541	0.0114289	35	0.0193374	Yes	No
Adipose-Subcutaneous	563	DNAJC12	ENSG00000108176.14	10	0.000271254	0.00732385	27	0.0149619	Yes	No
Adipose-Subcutaneous	563	RP11-57G10.8	ENSG00000272892.1	10	0.00213261	0.0575804	27	0.0619776	No	No
Adipose-Subcutaneous	563	SIRT1	ENSG00000096717.11	10	7.84302e-05	0.00211762	27	0.00787488	Yes	Yes
Adipose-Subcutaneous	563	HERC4	ENSG00000148634.15	10	0.000467434	0.0135556	29	0.0214841	Yes	No
Adipose-Subcutaneous	563	MYPN	ENSG00000138347.15	10	0.000199167	0.00577585	29	0.013134	Yes	No
Adipose-Subcutaneous	563	ATOH7	ENSG00000179774.8	10	1.32315e-05	0.000357251	27	0.00306682	Yes	Yes
Adipose-Subcutaneous	563	RP11-153K11.3	ENSG00000233590.1	10	0.000886543	0.0248232	28	0.0320556	Yes	No
Adipose-Subcutaneous	563	PBLD	ENSG00000108187.15	10	0.000131967	0.00382706	29	0.0105246	Yes	No
Adipose-Subcutaneous	563	HNRNPH3	ENSG00000096746.17	10	1.72846e-05	0.000483969	28	0.00365261	Yes	Yes
Adipose-Subcutaneous	563	RUFY2	ENSG00000204130.12	10	5.65144e-05	0.00169543	30	0.00704816	Yes	Yes
Adipose-Subcutaneous	563	DNA2	ENSG00000138346.14	10	0.000162615	0.00487844	30	0.0119712	Yes	No
Adipose-Subcutaneous	563	SLC25A16	ENSG00000122912.14	10	0.000122504	0.00379763	31	0.0104864	Yes	No
Adipose-Subcutaneous	563	TET1	ENSG00000138336.8	10	0.000380851	0.0125681	33	0.0205003	Yes	No
Adipose-Subcutaneous	563	CCAR1	ENSG00000060339.13	10	0.000171483	0.00565893	33	0.0130139	Yes	No
Adipose-Subcutaneous	563	STOX1	ENSG00000165730.14	10	0.00235806	0.0801739	34	0.0833431	No	No
Adipose-Subcutaneous	563	DDX50	ENSG00000107625.12	10	1.0838e-06	3.68492e-05	34	0.000826646	Yes	Yes
Adipose-Subcutaneous	563	DDX21	ENSG00000165732.12	10	0.000360962	0.0122727	34	0.0201866	Yes	No
Adipose-Subcutaneous	563	KIF1BP	ENSG00000198954.7	10	0.000172331	0.00585925	34	0.0132157	Yes	No
Adipose-Subcutaneous	563	SRGN	ENSG00000122862.4	10	0.0029295	0.099603	34	0.101936	No	No
Adipose-Subcutaneous	563	VPS26A	ENSG00000122958.14	10	1.39816e-06	4.89357e-05	35	0.000991505	Yes	Yes
Adipose-Subcutaneous	563	SUPV3L1	ENSG00000156502.13	10	1.37907e-11	4.68883e-10	34	3.63487e-07	Yes	Yes
Adipose-Subcutaneous	563	HKDC1	ENSG00000156510.12	10	0.000668939	0.0227439	34	0.0300656	Yes	No
Adipose-Subcutaneous	563	HK1	ENSG00000156515.21	10	5.88763e-05	0.00211955	36	0.00787488	Yes	Yes
Adipose-Subcutaneous	563	TACR2	ENSG00000075073.14	10	0.000569029	0.019347	34	0.0269578	Yes	No
Adipose-Subcutaneous	563	TSPAN15	ENSG00000099282.9	10	0.000582358	0.0203825	35	0.02791	Yes	No
Adipose-Subcutaneous	563	C10orf35	ENSG00000171224.8	10	0.000891997	0.0303279	34	0.037045	Yes	No
Adipose-Subcutaneous	563	COL13A1	ENSG00000197467.13	10	0.000612641	0.023893	39	0.0311845	Yes	No
Adipose-Subcutaneous	563	RP11-262I2.2	ENSG00000224222.1	10	0.00119429	0.0441888	37	0.0496213	Yes	No
Adipose-Subcutaneous	563	H2AFY2	ENSG00000099284.13	10	0.000228906	0.00869841	38	0.0164946	Yes	No
Adipose-Subcutaneous	563	AIFM2	ENSG00000042286.14	10	9.32319e-05	0.00354281	38	0.0101378	Yes	No
Adipose-Subcutaneous	563	TYSND1	ENSG00000156521.13	10	0.000419234	0.0159309	38	0.0238153	Yes	No
Adipose-Subcutaneous	563	SAR1A	ENSG00000079332.14	10	2.67199e-05	0.00101536	38	0.00542518	Yes	Yes
Adipose-Subcutaneous	563	PPA1	ENSG00000180817.11	10	0.000156749	0.00595646	38	0.0133304	Yes	No
Adipose-Subcutaneous	563	LRRC20	ENSG00000172731.13	10	0.000178603	0.00678692	38	0.0143882	Yes	No
Adipose-Subcutaneous	563	EIF4EBP2	ENSG00000148730.6	10	0.000190293	0.00704083	37	0.0146862	Yes	No
Adipose-Subcutaneous	563	NODAL	ENSG00000156574.9	10	0.000491251	0.0181763	37	0.0259082	Yes	No
Adipose-Subcutaneous	563	PALD1	ENSG00000107719.8	10	0.0006651	0.0252738	38	0.0324271	Yes	No
Adipose-Subcutaneous	563	PRF1	ENSG00000180644.7	10	0.000108398	0.00390234	36	0.0106373	Yes	No
Adipose-Subcutaneous	563	ADAMTS14	ENSG00000138316.10	10	0.000172577	0.00655791	38	0.0141132	Yes	No
Adipose-Subcutaneous	563	TBATA	ENSG00000166220.12	10	0.000286626	0.0103185	36	0.0181636	Yes	No
Adipose-Subcutaneous	563	SGPL1	ENSG00000166224.16	10	0.000164596	0.00592546	36	0.0132915	Yes	No
Adipose-Subcutaneous	563	PCBD1	ENSG00000166228.8	10	2.56498e-05	0.000897743	35	0.00506543	Yes	Yes
Adipose-Subcutaneous	563	UNC5B	ENSG00000107731.12	10	0.000163797	0.00573288	35	0.0130813	Yes	No
Adipose-Subcutaneous	563	SLC29A3	ENSG00000198246.7	10	0.000644857	0.0219251	34	0.0293157	Yes	No
Adipose-Subcutaneous	563	CDH23	ENSG00000107736.19	10	9.86973e-05	0.0036518	37	0.0103003	Yes	No
Adipose-Subcutaneous	563	C10orf105	ENSG00000214688.5	10	4.33917e-05	0.00134514	31	0.00626802	Yes	Yes
Adipose-Subcutaneous	563	VSIR	ENSG00000107738.19	10	0.000661904	0.0198571	30	0.0274215	Yes	No
Adipose-Subcutaneous	563	PSAP	ENSG00000197746.13	10	9.40372e-05	0.00272708	29	0.00889568	Yes	Yes
Adipose-Subcutaneous	563	CHST3	ENSG00000122863.5	10	0.000500333	0.0140093	28	0.0219438	Yes	No
Adipose-Subcutaneous	563	SPOCK2	ENSG00000107742.12	10	0.00086508	0.0233572	27	0.0306693	Yes	No
Adipose-Subcutaneous	563	ASCC1	ENSG00000138303.17	10	0.000399509	0.0107867	27	0.0186509	Yes	No
Adipose-Subcutaneous	563	ANAPC16	ENSG00000166295.8	10	0.000596431	0.0155072	26	0.0233856	Yes	No
Adipose-Subcutaneous	563	DDIT4	ENSG00000168209.4	10	0.000115158	0.00287894	25	0.00912885	Yes	Yes
Adipose-Subcutaneous	563	DNAJB12	ENSG00000148719.14	10	0.000167575	0.00418937	25	0.0110443	Yes	No
Adipose-Subcutaneous	563	MICU1	ENSG00000107745.17	10	0.000264918	0.00715278	27	0.0148136	Yes	No
Adipose-Subcutaneous	563	MCU	ENSG00000156026.14	10	0.00127063	0.0304951	24	0.0372034	Yes	No
Adipose-Subcutaneous	563	OIT3	ENSG00000138315.12	10	0.00284502	0.0597454	21	0.064045	No	No
Adipose-Subcutaneous	563	P4HA1	ENSG00000122884.12	10	9.99041e-05	0.00209799	21	0.00784051	Yes	Yes
Adipose-Subcutaneous	563	RP11-344N10.5	ENSG00000272630.1	10	0.00223439	0.0424534	19	0.0480325	Yes	No
Adipose-Subcutaneous	563	NUDT13	ENSG00000166321.13	10	1.11822e-06	2.12463e-05	19	0.000591435	Yes	Yes
Adipose-Subcutaneous	563	ECD	ENSG00000122882.10	10	0.000129821	0.00259643	20	0.00867832	Yes	Yes
Adipose-Subcutaneous	563	FAM149B1	ENSG00000138286.14	10	3.91848e-05	0.00082288	21	0.00484383	Yes	Yes
Adipose-Subcutaneous	563	DNAJC9	ENSG00000213551.4	10	0.00273813	0.0547627	20	0.0593487	No	No
Adipose-Subcutaneous	563	MRPS16	ENSG00000182180.13	10	2.6952e-06	5.39041e-05	20	0.00105385	Yes	Yes
Adipose-Subcutaneous	563	CFAP70	ENSG00000156042.17	10	1.12643e-05	0.00023655	21	0.00239914	Yes	Yes
Adipose-Subcutaneous	563	ANXA7	ENSG00000138279.15	10	1.31926e-05	0.000263852	20	0.00257921	Yes	Yes
Adipose-Subcutaneous	563	MSS51	ENSG00000166343.9	10	0.000106624	0.00213248	20	0.00789839	Yes	Yes
Adipose-Subcutaneous	563	PPP3CB	ENSG00000107758.15	10	1.45758e-06	2.91515e-05	20	0.000713972	Yes	Yes
Adipose-Subcutaneous	563	USP54	ENSG00000166348.18	10	0.00171078	0.0359263	21	0.0421093	Yes	No
Adipose-Subcutaneous	563	RP11-464F9.22	ENSG00000272791.1	10	0.00302378	0.0574519	19	0.0618616	No	No
Adipose-Subcutaneous	563	MYOZ1	ENSG00000177791.11	10	0.00438567	0.0833278	19	0.0863247	No	No
Adipose-Subcutaneous	563	SYNPO2L	ENSG00000166317.11	10	0.0071526	0.135899	19	0.137239	No	No
Adipose-Subcutaneous	563	AGAP5	ENSG00000172650.13	10	0.000483026	0.0091775	19	0.0169492	Yes	No
Adipose-Subcutaneous	563	RP11-574K11.29	ENSG00000272140.2	10	0.00344153	0.0653891	19	0.0692991	No	No
Adipose-Subcutaneous	563	SEC24C	ENSG00000176986.15	10	0.000316191	0.00632383	20	0.0137949	Yes	No
Adipose-Subcutaneous	563	FUT11	ENSG00000196968.10	10	0.00220485	0.044097	20	0.0495338	Yes	No
Adipose-Subcutaneous	563	CHCHD1	ENSG00000172586.7	10	0.00100819	0.0201637	20	0.0277021	Yes	No
Adipose-Subcutaneous	563	ZSWIM8	ENSG00000214655.10	10	0.000242916	0.00485831	20	0.0119561	Yes	No
Adipose-Subcutaneous	563	NDST2	ENSG00000166507.17	10	0.00416122	0.0832245	20	0.0862377	No	No
Adipose-Subcutaneous	563	CAMK2G	ENSG00000148660.20	10	0.000600623	0.0120125	20	0.0199128	Yes	No
Adipose-Subcutaneous	563	PLAU	ENSG00000122861.15	10	0.000144676	0.00274884	19	0.00891285	Yes	Yes
Adipose-Subcutaneous	563	C10orf55	ENSG00000222047.8	10	0.000264734	0.00502994	19	0.0121588	Yes	No
Adipose-Subcutaneous	563	VCL	ENSG00000035403.17	10	0.00021708	0.00434161	20	0.0112418	Yes	No
Adipose-Subcutaneous	563	AP3M1	ENSG00000185009.12	10	1.57395e-07	2.9905e-06	19	0.000159166	Yes	Yes
Adipose-Subcutaneous	563	ADK	ENSG00000156110.13	10	7.43e-05	0.0017832	24	0.00722731	Yes	Yes
Adipose-Subcutaneous	563	KAT6B	ENSG00000156650.12	10	0.000197005	0.00394011	20	0.0106945	Yes	No
Adipose-Subcutaneous	563	DUSP13	ENSG00000079393.20	10	0.000583003	0.0104941	18	0.0183572	Yes	No
Adipose-Subcutaneous	563	SAMD8	ENSG00000156671.12	10	0.000174219	0.00331015	19	0.009777	Yes	Yes
Adipose-Subcutaneous	563	VDAC2	ENSG00000165637.13	10	3.55745e-05	0.000675916	19	0.00437344	Yes	Yes
Adipose-Subcutaneous	563	COMTD1	ENSG00000165644.10	10	0.00165674	0.0298213	18	0.036569	Yes	No
Adipose-Subcutaneous	563	ZNF503-AS1	ENSG00000226051.6	10	6.19888e-05	0.00123978	20	0.00599057	Yes	Yes
Adipose-Subcutaneous	563	ZNF503	ENSG00000165655.16	10	0.000213184	0.0040505	19	0.0108211	Yes	No
Adipose-Subcutaneous	563	RP11-399K21.14	ENSG00000272692.1	10	0.000484583	0.00920707	19	0.0169691	Yes	No
Adipose-Subcutaneous	563	C10orf11	ENSG00000148655.14	10	0.000604911	0.0199621	33	0.0275099	Yes	No
Adipose-Subcutaneous	563	KCNMA1	ENSG00000156113.22	10	0.00147834	0.0532201	36	0.0579667	No	No
Adipose-Subcutaneous	563	DLG5	ENSG00000151208.16	10	0.000316837	0.00950511	30	0.0172749	Yes	No
Adipose-Subcutaneous	563	POLR3A	ENSG00000148606.12	10	4.17731e-05	0.00121142	29	0.00591478	Yes	Yes
Adipose-Subcutaneous	563	RPS24	ENSG00000138326.18	10	2.99619e-05	0.000838933	28	0.00488032	Yes	Yes
Adipose-Subcutaneous	563	RP11-90J7.3	ENSG00000282863.1	10	1.95653e-06	7.43481e-05	38	0.0012625	Yes	Yes
Adipose-Subcutaneous	563	ZMIZ1	ENSG00000108175.16	10	0.000194436	0.00758299	39	0.0152515	Yes	No
Adipose-Subcutaneous	563	PPIF	ENSG00000108179.13	10	8.42683e-05	0.00294939	35	0.00922267	Yes	Yes
Adipose-Subcutaneous	563	ZCCHC24	ENSG00000165424.6	10	0.000249109	0.00896791	36	0.0167668	Yes	No
Adipose-Subcutaneous	563	EIF5AL1	ENSG00000253626.3	10	0.000485151	0.0169803	35	0.0247372	Yes	No
Adipose-Subcutaneous	563	SFTPA2	ENSG00000185303.16	10	0.000910932	0.0318826	35	0.0384437	Yes	No
Adipose-Subcutaneous	563	SFTPA1	ENSG00000122852.14	10	0.000242258	0.00872128	36	0.0165145	Yes	No
Adipose-Subcutaneous	563	RP11-506M13.3	ENSG00000244733.5	10	0.00104331	0.0386025	37	0.0445001	Yes	No
Adipose-Subcutaneous	563	NUTM2B	ENSG00000188199.10	10	0.000136226	0.00504035	37	0.0121734	Yes	No
Adipose-Subcutaneous	563	RP11-182L21.6	ENSG00000272447.1	10	0.000113103	0.00407171	36	0.0108539	Yes	No
Adipose-Subcutaneous	563	SFTPD	ENSG00000133661.15	10	1.42265e-05	0.000540609	38	0.00389314	Yes	Yes
Adipose-Subcutaneous	563	TMEM254	ENSG00000133678.13	10	0.000476809	0.0176419	37	0.025402	Yes	No
Adipose-Subcutaneous	563	PLAC9	ENSG00000189129.13	10	0.000997243	0.036898	37	0.0429826	Yes	No
Adipose-Subcutaneous	563	ANXA11	ENSG00000122359.17	10	0.00130618	0.0483287	37	0.0534719	No	No
Adipose-Subcutaneous	563	LINC00857	ENSG00000237523.1	10	0.000412427	0.0152598	37	0.0231658	Yes	No
Adipose-Subcutaneous	563	MAT1A	ENSG00000151224.12	10	3.07296e-05	0.001137	37	0.00573351	Yes	Yes
Adipose-Subcutaneous	563	DYDC2	ENSG00000133665.12	10	0.000716686	0.0265174	37	0.0335559	Yes	No
Adipose-Subcutaneous	563	FAM213A	ENSG00000122378.13	10	9.98303e-05	0.00369372	37	0.0103699	Yes	No
Adipose-Subcutaneous	563	TSPAN14	ENSG00000108219.14	10	0.000594829	0.0226035	38	0.0299483	Yes	No
Adipose-Subcutaneous	563	SH2D4B	ENSG00000178217.13	10	0.000279699	0.0109083	39	0.0187693	Yes	No
Adipose-Subcutaneous	563	NRG3	ENSG00000185737.12	10	0.000330174	0.0165087	50	0.0243156	Yes	No
Adipose-Subcutaneous	563	GHITM	ENSG00000165678.20	10	1.80241e-05	0.000630843	35	0.00420956	Yes	Yes
Adipose-Subcutaneous	563	CDHR1	ENSG00000148600.14	10	0.000106293	0.00372026	35	0.010392	Yes	No
Adipose-Subcutaneous	563	CCSER2	ENSG00000107771.15	10	0.000446949	0.017431	39	0.0252005	Yes	No
Adipose-Subcutaneous	563	GRID1	ENSG00000182771.18	10	0.00136848	0.0561077	41	0.0606119	No	No
Adipose-Subcutaneous	563	WAPL	ENSG00000062650.17	10	0.000148071	0.00414599	28	0.010971	Yes	No
Adipose-Subcutaneous	563	OPN4	ENSG00000122375.11	10	0.00249308	0.0648201	26	0.0687655	No	No
Adipose-Subcutaneous	563	LDB3	ENSG00000122367.19	10	0.000159862	0.00431627	27	0.0112096	Yes	No
Adipose-Subcutaneous	563	BMPR1A	ENSG00000107779.13	10	6.25136e-07	1.75038e-05	28	0.000524331	Yes	Yes
Adipose-Subcutaneous	563	MMRN2	ENSG00000173269.13	10	2.32995e-07	5.82486e-06	25	0.000257073	Yes	Yes
Adipose-Subcutaneous	563	SNCG	ENSG00000173267.13	10	0.000985393	0.0246348	25	0.0318774	Yes	No
Adipose-Subcutaneous	563	ADIRF	ENSG00000148671.13	10	0.00203244	0.0508109	25	0.0557754	No	No
Adipose-Subcutaneous	563	FAM25A	ENSG00000188100.8	10	0.000248525	0.00621313	25	0.0136462	Yes	No
Adipose-Subcutaneous	563	GLUD1	ENSG00000148672.8	10	2.92044e-06	7.3011e-05	25	0.00125014	Yes	Yes
Adipose-Subcutaneous	563	FAM35A	ENSG00000122376.11	10	0.00014282	0.00371333	26	0.0103824	Yes	No
Adipose-Subcutaneous	563	NUTM2A	ENSG00000184923.12	10	0.00118344	0.029586	25	0.036348	Yes	No
Adipose-Subcutaneous	563	LINC00863	ENSG00000224914.3	10	0.00394446	0.0946671	24	0.0971741	No	No
Adipose-Subcutaneous	563	NUTM2D	ENSG00000214562.14	10	0.00210241	0.0504578	24	0.0554594	No	No
Adipose-Subcutaneous	563	MINPP1	ENSG00000107789.15	10	0.000989806	0.0237554	24	0.0310617	Yes	No
Adipose-Subcutaneous	563	PAPSS2	ENSG00000198682.12	10	0.00240839	0.0578013	24	0.0621779	No	No
Adipose-Subcutaneous	563	ATAD1	ENSG00000138138.13	10	5.4788e-05	0.00126012	23	0.00604957	Yes	Yes
Adipose-Subcutaneous	563	KLLN	ENSG00000227268.3	10	0.00208619	0.0458963	22	0.0512867	No	No
Adipose-Subcutaneous	563	PTEN	ENSG00000171862.10	10	0.00166654	0.0383305	23	0.0442322	Yes	No
Adipose-Subcutaneous	563	RNLS	ENSG00000184719.11	10	7.92909e-05	0.00222015	28	0.00805232	Yes	Yes
Adipose-Subcutaneous	563	LIPJ	ENSG00000204022.9	10	0.00465776	0.121102	26	0.122796	No	No
Adipose-Subcutaneous	563	LIPF	ENSG00000182333.14	10	0.00145375	0.0377976	26	0.0437828	Yes	No
Adipose-Subcutaneous	563	LIPN	ENSG00000204020.5	10	0.000223501	0.00581104	26	0.0131654	Yes	No
Adipose-Subcutaneous	563	ANKRD22	ENSG00000152766.5	10	0.000598992	0.0161728	27	0.0240521	Yes	No
Adipose-Subcutaneous	563	STAMBPL1	ENSG00000138134.11	10	0.0012059	0.0337653	28	0.0401785	Yes	No
Adipose-Subcutaneous	563	ACTA2	ENSG00000107796.13	10	0.000390173	0.0109248	28	0.018784	Yes	No
Adipose-Subcutaneous	563	FAS	ENSG00000026103.21	10	0.00270985	0.0758759	28	0.0792497	No	No
Adipose-Subcutaneous	563	CH25H	ENSG00000138135.6	10	0.000306555	0.00889009	29	0.0166906	Yes	No
Adipose-Subcutaneous	563	LIPA	ENSG00000107798.17	10	0.0010274	0.0328769	32	0.0393333	Yes	No
Adipose-Subcutaneous	563	IFIT2	ENSG00000119922.9	10	0.000568536	0.0170561	30	0.0248233	Yes	No
Adipose-Subcutaneous	563	IFIT3	ENSG00000119917.13	10	0.000254873	0.00764619	30	0.0153182	Yes	No
Adipose-Subcutaneous	563	IFIT1	ENSG00000185745.9	10	0.000828332	0.02485	30	0.0320741	Yes	No
Adipose-Subcutaneous	563	IFIT5	ENSG00000152778.8	10	0.00132859	0.0398578	30	0.0456755	Yes	No
Adipose-Subcutaneous	563	SLC16A12	ENSG00000152779.13	10	0.000401656	0.012853	32	0.0207637	Yes	No
Adipose-Subcutaneous	563	PANK1	ENSG00000152782.16	10	0.000356279	0.0114009	32	0.0193128	Yes	No
Adipose-Subcutaneous	563	RP11-80H5.9	ENSG00000235100.3	10	0.000550592	0.0176189	32	0.0253794	Yes	No
Adipose-Subcutaneous	563	KIF20B	ENSG00000138182.14	10	0.00169387	0.0542039	32	0.0588442	No	No
Adipose-Subcutaneous	563	LINC00865	ENSG00000232229.5	10	0.000923276	0.0286216	31	0.0354489	Yes	No
Adipose-Subcutaneous	563	LINC01374	ENSG00000280560.1	10	0.000566813	0.018138	32	0.02587	Yes	No
Adipose-Subcutaneous	563	HTR7	ENSG00000148680.15	10	0.000412193	0.0123658	30	0.0202817	Yes	No
Adipose-Subcutaneous	563	RPP30	ENSG00000148688.13	10	0.00014712	0.00411936	28	0.0109314	Yes	No
Adipose-Subcutaneous	563	ANKRD1	ENSG00000148677.6	10	0.00120464	0.03373	28	0.0401419	Yes	No
Adipose-Subcutaneous	563	PCGF5	ENSG00000180628.14	10	0.00276027	0.071767	26	0.0752975	No	No
Adipose-Subcutaneous	563	HECTD2	ENSG00000165338.16	10	0.00136727	0.0328144	24	0.0392765	Yes	No
Adipose-Subcutaneous	563	PPP1R3C	ENSG00000119938.8	10	0.000441133	0.0101461	23	0.0179843	Yes	No
Adipose-Subcutaneous	563	TNKS2	ENSG00000107854.5	10	2.64284e-05	0.000634281	24	0.00421829	Yes	Yes
Adipose-Subcutaneous	563	FGFBP3	ENSG00000174721.9	10	9.00612e-05	0.00207141	23	0.00777214	Yes	Yes
Adipose-Subcutaneous	563	BTAF1	ENSG00000095564.13	10	0.000142255	0.00341413	24	0.00992823	Yes	Yes
Adipose-Subcutaneous	563	CPEB3	ENSG00000107864.14	10	9.19965e-05	0.00239191	26	0.00836579	Yes	Yes
Adipose-Subcutaneous	563	MARCH5	ENSG00000198060.9	10	1.03823e-06	2.49175e-05	24	0.000645816	Yes	Yes
Adipose-Subcutaneous	563	IDE	ENSG00000119912.15	10	0.000144214	0.00389378	27	0.0106286	Yes	No
Adipose-Subcutaneous	563	KIF11	ENSG00000138160.5	10	0.00067817	0.0189888	28	0.0266467	Yes	No
Adipose-Subcutaneous	563	HHEX	ENSG00000152804.10	10	0.000847756	0.0220417	26	0.0294307	Yes	No
Adipose-Subcutaneous	563	EXOC6	ENSG00000138190.16	10	6.5166e-06	0.000195498	30	0.00216179	Yes	Yes
Adipose-Subcutaneous	563	CYP26C1	ENSG00000187553.8	10	0.000827289	0.0231641	28	0.0304786	Yes	No
Adipose-Subcutaneous	563	CYP26A1	ENSG00000095596.11	10	0.000753891	0.0211089	28	0.0285433	Yes	No
Adipose-Subcutaneous	563	MYOF	ENSG00000138119.16	10	0.00137529	0.0412587	30	0.0469489	Yes	No
Adipose-Subcutaneous	563	CEP55	ENSG00000138180.15	10	3.79969e-07	1.10191e-05	29	0.000392157	Yes	Yes
Adipose-Subcutaneous	563	FFAR4	ENSG00000186188.10	10	0.000294417	0.0085381	29	0.0163297	Yes	No
Adipose-Subcutaneous	563	RBP4	ENSG00000138207.13	10	9.99233e-05	0.00279785	28	0.00899245	Yes	Yes
Adipose-Subcutaneous	563	PDE6C	ENSG00000095464.9	10	7.32838e-05	0.00212523	29	0.00788449	Yes	Yes
Adipose-Subcutaneous	563	FRA10AC1	ENSG00000148690.11	10	0.000520962	0.0145869	28	0.0225104	Yes	No
Adipose-Subcutaneous	563	LGI1	ENSG00000108231.12	10	0.000132117	0.00369928	28	0.0103749	Yes	No
Adipose-Subcutaneous	563	SLC35G1	ENSG00000176273.14	10	0.00138064	0.0400386	29	0.0458385	Yes	No
Adipose-Subcutaneous	563	PLCE1	ENSG00000138193.15	10	0.000215982	0.00734337	34	0.0149839	Yes	No
Adipose-Subcutaneous	563	NOC3L	ENSG00000173145.11	10	5.75865e-05	0.00167001	29	0.00699137	Yes	Yes
Adipose-Subcutaneous	563	TBC1D12	ENSG00000108239.8	10	3.39435e-05	0.00101831	30	0.00543552	Yes	Yes
Adipose-Subcutaneous	563	HELLS	ENSG00000119969.14	10	0.0023635	0.0709051	30	0.0744718	No	No
Adipose-Subcutaneous	563	CYP2C9	ENSG00000138109.9	10	0.000826875	0.0223256	27	0.0297064	Yes	No
Adipose-Subcutaneous	563	CYP2C8	ENSG00000138115.13	10	0.00065697	0.0177382	27	0.025477	Yes	No
Adipose-Subcutaneous	563	ACSM6	ENSG00000173124.14	10	0.00080882	0.022647	28	0.0299863	Yes	No
Adipose-Subcutaneous	563	PDLIM1	ENSG00000107438.8	10	0.00151971	0.042552	28	0.0481105	Yes	No
Adipose-Subcutaneous	563	SORBS1	ENSG00000095637.21	10	0.00121517	0.0376703	31	0.043671	Yes	No
Adipose-Subcutaneous	563	ALDH18A1	ENSG00000059573.8	10	0.000475335	0.0142601	30	0.0222	Yes	No
Adipose-Subcutaneous	563	TCTN3	ENSG00000119977.20	10	0.000566278	0.0164221	29	0.0242509	Yes	No
Adipose-Subcutaneous	563	ENTPD1	ENSG00000138185.18	10	1.77859e-05	0.000551364	31	0.00395129	Yes	Yes
Adipose-Subcutaneous	563	CC2D2B	ENSG00000188649.12	10	0.000176546	0.00511984	29	0.012278	Yes	No
Adipose-Subcutaneous	563	CCNJ	ENSG00000107443.15	10	0.000574103	0.0155008	27	0.0233813	Yes	No
Adipose-Subcutaneous	563	ZNF518A	ENSG00000177853.14	10	0.000484261	0.013075	27	0.0209841	Yes	No
Adipose-Subcutaneous	563	BLNK	ENSG00000095585.16	10	4.11718e-05	0.00111164	27	0.0056776	Yes	Yes
Adipose-Subcutaneous	563	TLL2	ENSG00000095587.8	10	0.00119031	0.0333286	28	0.0397672	Yes	No
Adipose-Subcutaneous	563	TM9SF3	ENSG00000077147.14	10	3.18368e-06	8.59593e-05	27	0.00138228	Yes	Yes
Adipose-Subcutaneous	563	PIK3AP1	ENSG00000155629.14	10	3.703e-05	0.000999811	27	0.00537919	Yes	Yes
Adipose-Subcutaneous	563	LCOR	ENSG00000196233.12	10	0.000249568	0.00673833	27	0.0143251	Yes	No
Adipose-Subcutaneous	563	SLIT1	ENSG00000187122.16	10	9.42722e-05	0.00254535	27	0.00858237	Yes	Yes
Adipose-Subcutaneous	563	ARHGAP19	ENSG00000213390.10	10	0.000650785	0.0169204	26	0.0246829	Yes	No
Adipose-Subcutaneous	563	FRAT1	ENSG00000165879.8	10	0.000487699	0.0121925	25	0.0201009	Yes	No
Adipose-Subcutaneous	563	FRAT2	ENSG00000181274.6	10	2.64393e-05	0.000660984	25	0.00432146	Yes	Yes
Adipose-Subcutaneous	563	RRP12	ENSG00000052749.13	10	2.48169e-05	0.000645239	26	0.00425152	Yes	Yes
Adipose-Subcutaneous	563	PGAM1	ENSG00000171314.8	10	6.70118e-06	0.00016753	25	0.00200878	Yes	Yes
Adipose-Subcutaneous	563	EXOSC1	ENSG00000171311.12	10	8.44732e-07	2.11183e-05	25	0.000590068	Yes	Yes
Adipose-Subcutaneous	563	ZDHHC16	ENSG00000171307.18	10	3.47032e-05	0.000867579	25	0.00497151	Yes	Yes
Adipose-Subcutaneous	563	MMS19	ENSG00000155229.20	10	1.0357e-07	2.69281e-06	26	0.000148188	Yes	Yes
Adipose-Subcutaneous	563	UBTD1	ENSG00000165886.4	10	6.40196e-05	0.00172853	27	0.00710786	Yes	Yes
Adipose-Subcutaneous	563	ANKRD2	ENSG00000165887.11	10	0.000132259	0.00343872	26	0.00995211	Yes	Yes
Adipose-Subcutaneous	563	HOGA1	ENSG00000241935.8	10	0.000178211	0.00481168	27	0.0118905	Yes	No
Adipose-Subcutaneous	563	C10orf62	ENSG00000203942.4	10	0.000544103	0.0141467	26	0.0220908	Yes	No
Adipose-Subcutaneous	563	MORN4	ENSG00000171160.17	10	0.00055767	0.0144994	26	0.0224316	Yes	No
Adipose-Subcutaneous	563	PI4K2A	ENSG00000155252.13	10	3.03236e-06	7.88414e-05	26	0.00130403	Yes	Yes
Adipose-Subcutaneous	563	AVPI1	ENSG00000119986.6	10	0.000117472	0.00305428	26	0.00938119	Yes	Yes
Adipose-Subcutaneous	563	MARVELD1	ENSG00000155254.12	10	0.000593234	0.0154241	26	0.023308	Yes	No
Adipose-Subcutaneous	563	ZFYVE27	ENSG00000155256.17	10	3.98591e-06	0.00010762	27	0.00155426	Yes	Yes
Adipose-Subcutaneous	563	SFRP5	ENSG00000120057.4	10	5.56313e-06	0.000144641	26	0.00184739	Yes	Yes
Adipose-Subcutaneous	563	GOLGA7B	ENSG00000155265.10	10	0.00151903	0.0410138	27	0.0467359	Yes	No
Adipose-Subcutaneous	563	CRTAC1	ENSG00000095713.13	10	0.000105917	0.00296568	28	0.00923805	Yes	Yes
Adipose-Subcutaneous	563	R3HCC1L	ENSG00000166024.13	10	0.000324917	0.00877275	27	0.016568	Yes	No
Adipose-Subcutaneous	563	LOXL4	ENSG00000138131.3	10	0.00193929	0.0504215	26	0.0554263	No	No
Adipose-Subcutaneous	563	PYROXD2	ENSG00000119943.12	10	0.00335819	0.0873129	26	0.0901441	No	No
Adipose-Subcutaneous	563	HPS1	ENSG00000107521.18	10	0.000257122	0.00642805	25	0.013938	Yes	No
Adipose-Subcutaneous	563	HPSE2	ENSG00000172987.12	10	7.53282e-05	0.00263649	35	0.00875556	Yes	Yes
Adipose-Subcutaneous	563	CNNM1	ENSG00000119946.10	10	0.000211083	0.00548816	26	0.0127747	Yes	No
Adipose-Subcutaneous	563	GOT1	ENSG00000120053.10	10	0.00731019	0.190065	26	0.190803	No	No
Adipose-Subcutaneous	563	RP11-441O15.3	ENSG00000224934.2	10	0.00259585	0.0648962	25	0.0688299	No	No
Adipose-Subcutaneous	563	SLC25A28	ENSG00000155287.10	10	0.000200391	0.004609	23	0.0116137	Yes	No
Adipose-Subcutaneous	563	RP11-85A1.3	ENSG00000260475.1	10	0.00143414	0.0329852	23	0.0394372	Yes	No
Adipose-Subcutaneous	563	ENTPD7	ENSG00000198018.6	10	0.000482166	0.011572	24	0.0194621	Yes	No
Adipose-Subcutaneous	563	COX15	ENSG00000014919.12	10	8.7035e-05	0.0020018	23	0.00762772	Yes	Yes
Adipose-Subcutaneous	563	CUTC	ENSG00000119929.12	10	0.00205838	0.0494011	24	0.0544718	No	No
Adipose-Subcutaneous	563	ABCC2	ENSG00000023839.10	10	0.0024962	0.0599087	24	0.0641969	No	No
Adipose-Subcutaneous	563	DNMBP	ENSG00000107554.16	10	0.00443552	0.106452	24	0.108584	No	No
Adipose-Subcutaneous	563	ERLIN1	ENSG00000107566.13	10	0.000295342	0.0070882	24	0.0147351	Yes	No
Adipose-Subcutaneous	563	CHUK	ENSG00000213341.10	10	2.71116e-06	6.50677e-05	24	0.00118022	Yes	Yes
Adipose-Subcutaneous	563	CWF19L1	ENSG00000095485.16	10	6.24684e-06	0.000149924	24	0.00189049	Yes	Yes
Adipose-Subcutaneous	563	BLOC1S2	ENSG00000196072.11	10	3.85446e-05	0.00092507	24	0.00511749	Yes	Yes
Adipose-Subcutaneous	563	PKD2L1	ENSG00000107593.16	10	0.000257065	0.00616957	24	0.0135927	Yes	No
Adipose-Subcutaneous	563	SCD	ENSG00000099194.5	10	0.000451747	0.0108419	24	0.0187049	Yes	No
Adipose-Subcutaneous	563	OLMALINC	ENSG00000235823.1	10	0.000345037	0.00828088	24	0.0160174	Yes	No
Adipose-Subcutaneous	563	RP11-285F16.1	ENSG00000273030.1	10	6.87266e-05	0.00164944	24	0.00695771	Yes	Yes
Adipose-Subcutaneous	563	WNT8B	ENSG00000075290.7	10	0.000196682	0.00472037	24	0.0117663	Yes	No
Adipose-Subcutaneous	563	SEC31B	ENSG00000075826.16	10	1.96168e-06	4.70804e-05	24	0.000961562	Yes	Yes
Adipose-Subcutaneous	563	NDUFB8	ENSG00000166136.15	10	1.7027e-06	3.91622e-05	23	0.000861999	Yes	Yes
Adipose-Subcutaneous	563	HIF1AN	ENSG00000166135.13	10	0.000165265	0.0038011	23	0.0104894	Yes	No
Adipose-Subcutaneous	563	SLF2	ENSG00000119906.11	10	1.57074e-05	0.000329856	21	0.00292749	Yes	Yes
Adipose-Subcutaneous	563	MRPL43	ENSG00000055950.16	10	1.02675e-08	2.0535e-07	20	2.50004e-05	Yes	Yes
Adipose-Subcutaneous	563	SEMA4G	ENSG00000095539.15	10	0.000237762	0.00475524	20	0.0118168	Yes	No
Adipose-Subcutaneous	563	TWNK	ENSG00000107815.7	10	0.000189425	0.00378851	20	0.010476	Yes	No
Adipose-Subcutaneous	563	LZTS2	ENSG00000107816.17	10	1.66269e-06	3.32539e-05	20	0.000770021	Yes	Yes
Adipose-Subcutaneous	563	PDZD7	ENSG00000186862.17	10	8.30097e-06	0.000166019	20	0.00200009	Yes	Yes
Adipose-Subcutaneous	563	SFXN3	ENSG00000107819.13	10	0.00125134	0.0250269	20	0.0322171	Yes	No
Adipose-Subcutaneous	563	RP11-108L7.15	ENSG00000273162.1	10	0.00222297	0.0422364	19	0.0478416	Yes	No
Adipose-Subcutaneous	563	KAZALD1	ENSG00000107821.14	10	0.000103861	0.00197336	19	0.0075814	Yes	Yes
Adipose-Subcutaneous	563	BTRC	ENSG00000166167.17	10	0.000390803	0.00781606	20	0.0155086	Yes	No
Adipose-Subcutaneous	563	DPCD	ENSG00000166171.12	10	0.00098477	0.0177259	18	0.0254677	Yes	No
Adipose-Subcutaneous	563	POLL	ENSG00000166169.16	10	8.59901e-08	1.54782e-06	18	0.000104934	Yes	Yes
Adipose-Subcutaneous	563	FBXW4	ENSG00000107829.13	10	0.000339579	0.006452	19	0.0139712	Yes	No
Adipose-Subcutaneous	563	FGF8	ENSG00000107831.12	10	0.000947509	0.0170552	18	0.0248233	Yes	No
Adipose-Subcutaneous	563	NPM3	ENSG00000107833.10	10	0.00556558	0.0946148	17	0.0971372	No	No
Adipose-Subcutaneous	563	MGEA5	ENSG00000198408.13	10	0.000248957	0.00448122	18	0.0114416	Yes	No
Adipose-Subcutaneous	563	KCNIP2	ENSG00000120049.18	10	0.00182309	0.0328156	18	0.0392765	Yes	No
Adipose-Subcutaneous	563	C10orf76	ENSG00000120029.12	10	4.00592e-05	0.000801185	20	0.00477125	Yes	Yes
Adipose-Subcutaneous	563	HPS6	ENSG00000166189.7	10	0.00128238	0.0230829	18	0.0303964	Yes	No
Adipose-Subcutaneous	563	LDB1	ENSG00000198728.10	10	0.00106316	0.0191369	18	0.0267629	Yes	No
Adipose-Subcutaneous	563	PPRC1	ENSG00000148840.10	10	0.00108738	0.0195729	18	0.0271604	Yes	No
Adipose-Subcutaneous	563	NOLC1	ENSG00000166197.16	10	0.000267759	0.00481966	18	0.0119001	Yes	No
Adipose-Subcutaneous	563	ELOVL3	ENSG00000119915.4	10	0.000170795	0.00290352	17	0.00915911	Yes	Yes
Adipose-Subcutaneous	563	PITX3	ENSG00000107859.9	10	0.00272571	0.0463371	17	0.051702	No	No
Adipose-Subcutaneous	563	GBF1	ENSG00000107862.4	10	0.000404377	0.00727879	18	0.0149105	Yes	No
Adipose-Subcutaneous	563	NFKB2	ENSG00000077150.18	10	0.00386136	0.0656432	17	0.069527	No	No
Adipose-Subcutaneous	563	PSD	ENSG00000059915.16	10	0.00171672	0.0291842	17	0.0359733	Yes	No
Adipose-Subcutaneous	563	FBXL15	ENSG00000107872.12	10	0.000294832	0.00501214	17	0.0121429	Yes	No
Adipose-Subcutaneous	563	CUEDC2	ENSG00000107874.10	10	1.26905e-05	0.000215739	17	0.00229786	Yes	Yes
Adipose-Subcutaneous	563	MFSD13A	ENSG00000138111.14	10	0.00191807	0.0326072	17	0.0390874	Yes	No
Adipose-Subcutaneous	563	ACTR1A	ENSG00000138107.12	10	0.00858962	0.146023	17	0.147204	No	No
Adipose-Subcutaneous	563	SUFU	ENSG00000107882.11	10	0.00442827	0.0797088	18	0.0828934	No	No
Adipose-Subcutaneous	563	RP11-47A8.5	ENSG00000272933.1	10	0.00231513	0.0393572	17	0.0451977	Yes	No
Adipose-Subcutaneous	563	TRIM8	ENSG00000171206.13	10	0.00166504	0.0283056	17	0.0351626	Yes	No
Adipose-Subcutaneous	563	ARL3	ENSG00000138175.8	10	0.00225009	0.0405016	18	0.0462617	Yes	No
Adipose-Subcutaneous	563	SFXN2	ENSG00000156398.12	10	0.000918437	0.0165319	18	0.024335	Yes	No
Adipose-Subcutaneous	563	WBP1L	ENSG00000166272.16	10	0.00202113	0.0384016	19	0.0442942	Yes	No
Adipose-Subcutaneous	563	CYP17A1	ENSG00000148795.6	10	0.000757015	0.0143833	19	0.0223236	Yes	No
Adipose-Subcutaneous	563	BORCS7	ENSG00000166275.15	10	0.00107584	0.0204409	19	0.0279645	Yes	No
Adipose-Subcutaneous	563	AS3MT	ENSG00000214435.7	10	0.00218971	0.0416045	19	0.0472549	Yes	No
Adipose-Subcutaneous	563	CNNM2	ENSG00000148842.17	10	0.00377246	0.082994	22	0.0860139	No	No
Adipose-Subcutaneous	563	NT5C2	ENSG00000076685.18	10	0.000615995	0.0129359	21	0.020841	Yes	No
Adipose-Subcutaneous	563	PCGF6	ENSG00000156374.14	10	0.000536247	0.0117974	22	0.0196918	Yes	No
Adipose-Subcutaneous	563	TAF5	ENSG00000148835.10	10	0.00121419	0.0267121	22	0.0337402	Yes	No
Adipose-Subcutaneous	563	USMG5	ENSG00000173915.14	10	0.000106725	0.00234796	22	0.008285	Yes	Yes
Adipose-Subcutaneous	563	PDCD11	ENSG00000148843.13	10	0.000487598	0.0107272	22	0.0186002	Yes	No
Adipose-Subcutaneous	563	CALHM2	ENSG00000138172.10	10	0.000684238	0.0150532	22	0.0229578	Yes	No
Adipose-Subcutaneous	563	CALHM1	ENSG00000185933.6	10	0.0011719	0.0257819	22	0.0328656	Yes	No
Adipose-Subcutaneous	563	CALHM3	ENSG00000183128.7	10	0.00147154	0.0323738	22	0.038884	Yes	No
Adipose-Subcutaneous	563	NEURL1	ENSG00000107954.10	10	0.00536805	0.123465	23	0.1251	No	No
Adipose-Subcutaneous	563	SH3PXD2A	ENSG00000107957.16	10	6.00068e-05	0.00150017	25	0.00661876	Yes	Yes
Adipose-Subcutaneous	563	STN1	ENSG00000107960.10	10	2.65714e-08	5.84572e-07	22	5.31781e-05	Yes	Yes
Adipose-Subcutaneous	563	SLK	ENSG00000065613.13	10	2.26543e-05	0.000543703	24	0.00391212	Yes	Yes
Adipose-Subcutaneous	563	COL17A1	ENSG00000065618.18	10	0.00543297	0.130391	24	0.131848	No	No
Adipose-Subcutaneous	563	SFR1	ENSG00000156384.14	10	0.000853218	0.0204772	24	0.0280013	Yes	No
Adipose-Subcutaneous	563	CFAP43	ENSG00000197748.12	10	6.32231e-05	0.00158058	25	0.00680553	Yes	Yes
Adipose-Subcutaneous	563	GSTO1	ENSG00000148834.12	10	9.42142e-05	0.00226114	24	0.00813153	Yes	Yes
Adipose-Subcutaneous	563	GSTO2	ENSG00000065621.14	10	0.000400897	0.00962153	24	0.0173935	Yes	No
Adipose-Subcutaneous	563	ITPRIP	ENSG00000148841.15	10	0.00200173	0.0480416	24	0.0531906	No	No
Adipose-Subcutaneous	563	RP11-127L20.3	ENSG00000228261.1	10	2.03468e-05	0.000488323	24	0.00366863	Yes	Yes
Adipose-Subcutaneous	563	CFAP58	ENSG00000120051.14	10	0.00888596	0.222149	25	0.222661	No	No
Adipose-Subcutaneous	563	SORCS3	ENSG00000156395.12	10	8.80514e-05	0.00299375	34	0.00928462	Yes	Yes
Adipose-Subcutaneous	563	SORCS1	ENSG00000108018.15	10	1.90919e-05	0.000763675	40	0.00467639	Yes	Yes
Adipose-Subcutaneous	563	XPNPEP1	ENSG00000108039.17	10	2.62673e-06	6.82949e-05	26	0.00121273	Yes	Yes
Adipose-Subcutaneous	563	ADD3	ENSG00000148700.14	10	0.0014135	0.0381646	27	0.0441036	Yes	No
Adipose-Subcutaneous	563	MXI1	ENSG00000119950.20	10	1.61756e-05	0.000420566	26	0.00337861	Yes	Yes
Adipose-Subcutaneous	563	SMNDC1	ENSG00000119953.12	10	5.2476e-10	1.3119e-08	25	3.96461e-06	Yes	Yes
Adipose-Subcutaneous	563	DUSP5	ENSG00000138166.5	10	0.0037836	0.0983735	26	0.100751	No	No
Adipose-Subcutaneous	563	SMC3	ENSG00000108055.9	10	1.15102e-06	3.10775e-05	27	0.000741782	Yes	Yes
Adipose-Subcutaneous	563	RBM20	ENSG00000203867.7	10	0.000239681	0.00743012	31	0.015075	Yes	No
Adipose-Subcutaneous	563	RP11-313D6.3	ENSG00000232470.1	10	0.00157353	0.0424852	27	0.0480593	Yes	No
Adipose-Subcutaneous	563	PDCD4	ENSG00000150593.17	10	6.95065e-05	0.00194618	28	0.00753331	Yes	Yes
Adipose-Subcutaneous	563	BBIP1	ENSG00000214413.7	10	0.000342078	0.0095782	28	0.0173557	Yes	No
Adipose-Subcutaneous	563	SHOC2	ENSG00000108061.11	10	3.68824e-05	0.00106959	29	0.00557277	Yes	Yes
Adipose-Subcutaneous	563	ADRA2A	ENSG00000150594.6	10	1.18813e-05	0.000344558	29	0.00300645	Yes	Yes
Adipose-Subcutaneous	563	GPAM	ENSG00000119927.13	10	3.8137e-06	0.00010297	27	0.00152361	Yes	Yes
Adipose-Subcutaneous	563	ACSL5	ENSG00000197142.10	10	1.68524e-06	4.55016e-05	27	0.000938997	Yes	Yes
Adipose-Subcutaneous	563	ZDHHC6	ENSG00000023041.11	10	2.60518e-05	0.000677346	26	0.00437466	Yes	Yes
Adipose-Subcutaneous	563	VTI1A	ENSG00000151532.13	10	2.26487e-05	0.000702109	31	0.00446614	Yes	Yes
Adipose-Subcutaneous	563	TCF7L2	ENSG00000148737.16	10	6.80524e-05	0.00183741	27	0.00733239	Yes	Yes
Adipose-Subcutaneous	563	NRAP	ENSG00000197893.13	10	0.000694174	0.0180485	26	0.0257712	Yes	No
Adipose-Subcutaneous	563	CASP7	ENSG00000165806.19	10	0.0019783	0.0514359	26	0.0563458	No	No
Adipose-Subcutaneous	563	DCLRE1A	ENSG00000198924.7	10	0.00118672	0.0308547	26	0.0375035	Yes	No
Adipose-Subcutaneous	563	NHLRC2	ENSG00000196865.4	10	1.65302e-07	4.46316e-06	27	0.000211142	Yes	Yes
Adipose-Subcutaneous	563	ADRB1	ENSG00000043591.5	10	0.000135362	0.0035194	26	0.0100983	Yes	No
Adipose-Subcutaneous	563	CCDC186	ENSG00000165813.18	10	0.000246621	0.00665877	27	0.0142374	Yes	No
Adipose-Subcutaneous	563	TDRD1	ENSG00000095627.9	10	0.000200115	0.00540312	27	0.0126406	Yes	No
Adipose-Subcutaneous	563	VWA2	ENSG00000165816.12	10	0.000109286	0.00295072	27	0.0092252	Yes	Yes
Adipose-Subcutaneous	563	AFAP1L2	ENSG00000169129.14	10	0.000836106	0.0225749	27	0.0299242	Yes	No
Adipose-Subcutaneous	563	ABLIM1	ENSG00000099204.18	10	0.000288368	0.00836267	29	0.0161074	Yes	No
Adipose-Subcutaneous	563	RP11-106M7.1	ENSG00000228484.1	10	0.000427641	0.0111187	26	0.0190018	Yes	No
Adipose-Subcutaneous	563	FAM160B1	ENSG00000151553.14	10	0.000439729	0.0114329	26	0.0193424	Yes	No
Adipose-Subcutaneous	563	TRUB1	ENSG00000165832.5	10	7.05024e-05	0.00183306	26	0.00732497	Yes	Yes
Adipose-Subcutaneous	563	ATRNL1	ENSG00000107518.16	10	0.000601666	0.0222616	37	0.02965	Yes	No
Adipose-Subcutaneous	563	GFRA1	ENSG00000151892.14	10	0.000292593	0.00790001	27	0.0156074	Yes	No
Adipose-Subcutaneous	563	PNLIPRP3	ENSG00000203837.4	10	0.000144103	0.00389078	27	0.0106229	Yes	No
Adipose-Subcutaneous	563	PNLIP	ENSG00000175535.6	10	0.00107257	0.0289595	27	0.0357805	Yes	No
Adipose-Subcutaneous	563	PNLIPRP1	ENSG00000187021.14	10	0.000537775	0.0145199	27	0.0224536	Yes	No
Adipose-Subcutaneous	563	C10orf82	ENSG00000165863.16	10	0.000794094	0.0206464	26	0.0281356	Yes	No
Adipose-Subcutaneous	563	HSPA12A	ENSG00000165868.13	10	0.00169191	0.0490654	29	0.054156	No	No
Adipose-Subcutaneous	563	ENO4	ENSG00000188316.13	10	0.00192744	0.052041	27	0.056877	No	No
Adipose-Subcutaneous	563	SHTN1	ENSG00000187164.19	10	0.000709287	0.0205693	29	0.028078	Yes	No
Adipose-Subcutaneous	563	SLC18A2	ENSG00000165646.11	10	0.00194838	0.050658	26	0.0556417	No	No
Adipose-Subcutaneous	563	PDZD8	ENSG00000165650.11	10	0.00053761	0.0139779	26	0.0219138	Yes	No
Adipose-Subcutaneous	563	EMX2	ENSG00000170370.11	10	7.98733e-05	0.00199683	25	0.00762502	Yes	Yes
Adipose-Subcutaneous	563	RAB11FIP2	ENSG00000107560.10	10	0.00171613	0.0497677	29	0.054809	No	No
Adipose-Subcutaneous	563	FAM204A	ENSG00000165669.13	10	5.80053e-05	0.00174016	30	0.00713429	Yes	Yes
Adipose-Subcutaneous	563	LINC00867	ENSG00000232139.5	10	0.000476965	0.014309	30	0.0222407	Yes	No
Adipose-Subcutaneous	563	CACUL1	ENSG00000151893.14	10	0.000127188	0.00381565	30	0.0105135	Yes	No
Adipose-Subcutaneous	563	NANOS1	ENSG00000188613.6	10	2.77889e-06	8.05878e-05	29	0.00132309	Yes	Yes
Adipose-Subcutaneous	563	EIF3A	ENSG00000107581.12	10	7.48349e-05	0.00224505	30	0.00809668	Yes	Yes
Adipose-Subcutaneous	563	FAM45A	ENSG00000119979.16	10	9.86022e-06	0.000295807	30	0.0027502	Yes	Yes
Adipose-Subcutaneous	563	SFXN4	ENSG00000183605.16	10	7.1469e-05	0.00214407	30	0.00792225	Yes	Yes
Adipose-Subcutaneous	563	PRDX3	ENSG00000165672.6	10	0.00033957	0.0101871	30	0.0180248	Yes	No
Adipose-Subcutaneous	563	GRK5	ENSG00000198873.11	10	0.000111607	0.00379464	34	0.0104848	Yes	No
Adipose-Subcutaneous	563	RGS10	ENSG00000148908.14	10	0.000419472	0.0130036	31	0.0209135	Yes	No
Adipose-Subcutaneous	563	TIAL1	ENSG00000151923.17	10	4.09123e-06	0.000126828	31	0.00170796	Yes	Yes
Adipose-Subcutaneous	563	BAG3	ENSG00000151929.9	10	7.58251e-06	0.000235058	31	0.0023908	Yes	Yes
Adipose-Subcutaneous	563	INPP5F	ENSG00000198825.12	10	1.06157e-05	0.000350318	33	0.00304246	Yes	Yes
Adipose-Subcutaneous	563	MCMBP	ENSG00000197771.12	10	1.11117e-05	0.000355574	32	0.00306275	Yes	Yes
Adipose-Subcutaneous	563	SEC23IP	ENSG00000107651.12	10	0.000174446	0.00575671	33	0.0131222	Yes	No
Adipose-Subcutaneous	563	PLPP4	ENSG00000203805.10	10	0.00059695	0.0202963	34	0.0278264	Yes	No
Adipose-Subcutaneous	563	WDR11	ENSG00000120008.15	10	4.93706e-07	1.6786e-05	34	0.000513993	Yes	Yes
Adipose-Subcutaneous	563	RP11-95I16.6	ENSG00000278484.1	10	2.18013e-06	7.19444e-05	33	0.00124102	Yes	Yes
Adipose-Subcutaneous	563	FGFR2	ENSG00000066468.22	10	0.000148581	0.00534892	36	0.0125661	Yes	No
Adipose-Subcutaneous	563	ATE1	ENSG00000107669.17	10	9.96399e-06	0.000358704	36	0.00307633	Yes	Yes
Adipose-Subcutaneous	563	NSMCE4A	ENSG00000107672.14	10	0.000234319	0.0074982	32	0.0151459	Yes	No
Adipose-Subcutaneous	563	TACC2	ENSG00000138162.18	10	0.000417648	0.0146177	35	0.0225422	Yes	No
Adipose-Subcutaneous	563	BTBD16	ENSG00000138152.8	10	3.69737e-06	0.000118316	32	0.0016481	Yes	Yes
Adipose-Subcutaneous	563	PLEKHA1	ENSG00000107679.14	10	2.31967e-05	0.000742295	32	0.00460672	Yes	Yes
Adipose-Subcutaneous	563	ARMS2	ENSG00000254636.1	10	0.000158742	0.00492101	31	0.0120328	Yes	No
Adipose-Subcutaneous	563	HTRA1	ENSG00000166033.11	10	0.00195272	0.0644398	33	0.0684028	No	No
Adipose-Subcutaneous	563	CUZD1	ENSG00000138161.13	10	2.72468e-05	0.000899144	33	0.00507012	Yes	Yes
Adipose-Subcutaneous	563	FAM24B	ENSG00000213185.6	10	6.72713e-05	0.00228722	34	0.00816803	Yes	Yes
Adipose-Subcutaneous	563	C10orf88	ENSG00000119965.12	10	1.20373e-05	0.000409267	34	0.003326	Yes	Yes
Adipose-Subcutaneous	563	PSTK	ENSG00000179988.13	10	8.41553e-05	0.00294544	35	0.00921676	Yes	Yes
Adipose-Subcutaneous	563	IKZF5	ENSG00000095574.11	10	2.57258e-05	0.000874677	34	0.00498259	Yes	Yes
Adipose-Subcutaneous	563	ACADSB	ENSG00000196177.12	10	1.2244e-05	0.000428539	35	0.00341414	Yes	Yes
Adipose-Subcutaneous	563	BUB3	ENSG00000154473.17	10	3.1268e-08	1.03184e-06	33	7.93007e-05	Yes	Yes
Adipose-Subcutaneous	563	GPR26	ENSG00000154478.3	10	8.45387e-05	0.00295886	35	0.00923805	Yes	Yes
Adipose-Subcutaneous	563	CPXM2	ENSG00000121898.12	10	0.000479314	0.0182139	38	0.025943	Yes	No
Adipose-Subcutaneous	563	CHST15	ENSG00000182022.17	10	6.65288e-05	0.00246157	37	0.00848438	Yes	Yes
Adipose-Subcutaneous	563	OAT	ENSG00000065154.11	10	7.71888e-06	0.00027788	36	0.00266218	Yes	Yes
Adipose-Subcutaneous	563	LHPP	ENSG00000107902.13	10	0.000146513	0.00556748	38	0.0128853	Yes	No
Adipose-Subcutaneous	563	FAM53B	ENSG00000189319.13	10	0.000928375	0.0334215	36	0.0398626	Yes	No
Adipose-Subcutaneous	563	METTL10	ENSG00000203791.14	10	7.20764e-05	0.0024506	34	0.00846621	Yes	Yes
Adipose-Subcutaneous	563	FAM175B	ENSG00000165660.7	10	0.000206549	0.00681613	33	0.0144107	Yes	No
Adipose-Subcutaneous	563	ZRANB1	ENSG00000019995.6	10	0.000263037	0.00841718	32	0.016181	Yes	No
Adipose-Subcutaneous	563	CTBP2	ENSG00000175029.16	10	0.000226876	0.00794067	35	0.0156496	Yes	No
Adipose-Subcutaneous	563	RP11-151A10.3	ENSG00000282787.1	10	0.000546863	0.0174996	32	0.0252749	Yes	No
Adipose-Subcutaneous	563	FLJ37035	ENSG00000224023.10	10	0.000251653	0.00754959	30	0.0152135	Yes	No
Adipose-Subcutaneous	563	EDRF1	ENSG00000107938.17	10	3.60812e-05	0.00111852	31	0.00569155	Yes	Yes
Adipose-Subcutaneous	563	MMP21	ENSG00000154485.4	10	7.36109e-05	0.00228194	31	0.0081589	Yes	Yes
Adipose-Subcutaneous	563	UROS	ENSG00000188690.12	10	0.000129304	0.00400844	31	0.0107727	Yes	No
Adipose-Subcutaneous	563	BCCIP	ENSG00000107949.16	10	4.10984e-06	0.000127405	31	0.00171315	Yes	Yes
Adipose-Subcutaneous	563	DHX32	ENSG00000089876.11	10	5.84959e-06	0.000187187	32	0.00211044	Yes	Yes
Adipose-Subcutaneous	563	FANK1	ENSG00000203780.10	10	0.000103201	0.00350882	34	0.0100774	Yes	No
Adipose-Subcutaneous	563	ADAM12	ENSG00000148848.14	10	4.66406e-06	0.000177234	38	0.00205201	Yes	Yes
Adipose-Subcutaneous	563	LINC00601	ENSG00000235180.1	10	0.000172397	0.0056891	33	0.0130463	Yes	No
Adipose-Subcutaneous	563	C10orf90	ENSG00000154493.17	10	7.2421e-05	0.002752	38	0.00891823	Yes	Yes
Adipose-Subcutaneous	563	DOCK1	ENSG00000150760.12	10	0.000372417	0.017876	48	0.0256131	Yes	No
Adipose-Subcutaneous	563	FAM196A	ENSG00000188916.8	10	0.000643318	0.0250894	39	0.0322736	Yes	No
Adipose-Subcutaneous	563	FOXI2	ENSG00000186766.7	10	0.000296816	0.0118726	40	0.0197656	Yes	No
Adipose-Subcutaneous	563	PTPRE	ENSG00000132334.16	10	0.000320442	0.0134586	42	0.0213871	Yes	No
Adipose-Subcutaneous	563	RP11-4C20.3	ENSG00000232259.1	10	0.000125821	0.00490703	39	0.0120083	Yes	No
Adipose-Subcutaneous	563	MKI67	ENSG00000148773.13	10	1.70548e-06	6.65139e-05	39	0.00119403	Yes	Yes
Adipose-Subcutaneous	563	MGMT	ENSG00000170430.9	10	0.00234454	0.100815	43	0.103099	No	No
Adipose-Subcutaneous	563	RP11-109A6.3	ENSG00000227374.1	10	0.000555444	0.0205514	37	0.028069	Yes	No
Adipose-Subcutaneous	563	RP11-109A6.5	ENSG00000283141.1	10	0.000103253	0.00392361	38	0.0106698	Yes	No
Adipose-Subcutaneous	563	EBF3	ENSG00000108001.13	10	9.60547e-05	0.0040343	42	0.0108106	Yes	No
Adipose-Subcutaneous	563	LINC00959	ENSG00000237489.3	10	0.000362281	0.0148535	41	0.0227995	Yes	No
Adipose-Subcutaneous	563	GLRX3	ENSG00000108010.11	10	9.20287e-05	0.00377318	41	0.0104544	Yes	No
Adipose-Subcutaneous	563	PPP2R2D	ENSG00000175470.18	10	6.85892e-06	0.000288075	42	0.00271049	Yes	Yes
Adipose-Subcutaneous	563	BNIP3	ENSG00000176171.11	10	0.000795695	0.0326235	41	0.0391017	Yes	No
Adipose-Subcutaneous	563	JAKMIP3	ENSG00000188385.11	10	3.53355e-05	0.00148409	42	0.00658535	Yes	Yes
Adipose-Subcutaneous	563	DPYSL4	ENSG00000151640.12	10	0.000329516	0.0131806	40	0.0210999	Yes	No
Adipose-Subcutaneous	563	STK32C	ENSG00000165752.16	10	7.80661e-05	0.00320071	41	0.00961339	Yes	Yes
Adipose-Subcutaneous	563	LRRC27	ENSG00000148814.17	10	2.58539e-05	0.00103416	40	0.0054878	Yes	Yes
Adipose-Subcutaneous	563	PWWP2B	ENSG00000171813.13	10	0.000555098	0.0216488	39	0.0290596	Yes	No
Adipose-Subcutaneous	563	C10orf91	ENSG00000180066.9	10	0.000232643	0.00884043	38	0.0166288	Yes	No
Adipose-Subcutaneous	563	RP11-432J24.5	ENSG00000226900.1	10	0.00080847	0.0307219	38	0.0374186	Yes	No
Adipose-Subcutaneous	563	INPP5A	ENSG00000068383.18	10	0.000262195	0.0102256	39	0.0180693	Yes	No
Adipose-Subcutaneous	563	NKX6-2	ENSG00000148826.8	10	0.000192869	0.00655754	34	0.0141132	Yes	No
Adipose-Subcutaneous	563	KNDC1	ENSG00000171798.17	10	6.09394e-05	0.00158442	26	0.00681386	Yes	Yes
Adipose-Subcutaneous	563	VENTX	ENSG00000151650.7	10	0.000735307	0.0183827	25	0.0260999	Yes	No
Adipose-Subcutaneous	563	ADAM8	ENSG00000151651.15	10	0.00130858	0.0314058	24	0.0380205	Yes	No
Adipose-Subcutaneous	563	TUBGCP2	ENSG00000130640.13	10	0.000701692	0.0168406	24	0.0246095	Yes	No
Adipose-Subcutaneous	563	ZNF511	ENSG00000198546.14	10	0.00123163	0.0283276	23	0.035185	Yes	No
Adipose-Subcutaneous	563	CALY	ENSG00000130643.8	10	0.00173155	0.0398257	23	0.0456475	Yes	No
Adipose-Subcutaneous	563	PRAP1	ENSG00000165828.14	10	1.94946e-06	4.28881e-05	22	0.000904964	Yes	Yes
Adipose-Subcutaneous	563	FUOM	ENSG00000148803.11	10	3.93396e-06	8.65471e-05	22	0.00139021	Yes	Yes
Adipose-Subcutaneous	563	ECHS1	ENSG00000127884.4	10	0.000200244	0.00440537	22	0.0113214	Yes	No
Adipose-Subcutaneous	563	PAOX	ENSG00000148832.15	10	7.26034e-05	0.00159728	22	0.00683615	Yes	Yes
Adipose-Subcutaneous	563	MTG1	ENSG00000148824.18	10	0.000353192	0.00777021	22	0.0154538	Yes	No
Adipose-Subcutaneous	563	SPRN	ENSG00000203772.7	10	0.000334479	0.00702406	21	0.0146701	Yes	No
Adipose-Subcutaneous	563	SCART1	ENSG00000214279.13	10	0.000844147	0.0177271	21	0.0254677	Yes	No
Adipose-Subcutaneous	563	CYP2E1	ENSG00000130649.9	10	0.00200385	0.0380731	19	0.0440265	Yes	No
Adipose-Subcutaneous	563	SYCE1	ENSG00000171772.15	10	0.000113391	0.00215443	19	0.00793666	Yes	Yes
Adipose-Subcutaneous	563	LINC01001	ENSG00000230724.9	11	0.00137566	0.0233863	17	0.0306872	Yes	No
Adipose-Subcutaneous	563	BET1L	ENSG00000177951.17	11	7.97625e-05	0.00143573	18	0.00648239	Yes	Yes
Adipose-Subcutaneous	563	RIC8A	ENSG00000177963.14	11	8.61421e-05	0.00155056	18	0.00673318	Yes	Yes
Adipose-Subcutaneous	563	SIRT3	ENSG00000142082.14	11	0.00123158	0.0234001	19	0.0306985	Yes	No
Adipose-Subcutaneous	563	PSMD13	ENSG00000185627.17	11	5.3379e-05	0.0010142	19	0.00542225	Yes	Yes
Adipose-Subcutaneous	563	NLRP6	ENSG00000174885.12	11	0.000986048	0.019721	20	0.0273001	Yes	No
Adipose-Subcutaneous	563	PGGHG	ENSG00000142102.15	11	0.000437885	0.0087577	20	0.0165501	Yes	No
Adipose-Subcutaneous	563	IFITM5	ENSG00000206013.2	11	0.00111088	0.0222177	20	0.0296069	Yes	No
Adipose-Subcutaneous	563	IFITM2	ENSG00000185201.16	11	0.000348628	0.00697256	20	0.0146071	Yes	No
Adipose-Subcutaneous	563	IFITM1	ENSG00000185885.15	11	0.00240394	0.0480788	20	0.0532285	No	No
Adipose-Subcutaneous	563	IFITM3	ENSG00000142089.15	11	0.000379001	0.00758001	20	0.015249	Yes	No
Adipose-Subcutaneous	563	RP11-326C3.13	ENSG00000270030.1	11	0.00218619	0.0459101	21	0.051298	No	No
Adipose-Subcutaneous	563	RP11-326C3.12	ENSG00000255328.1	11	0.000112448	0.00236141	21	0.00832248	Yes	Yes
Adipose-Subcutaneous	563	RP11-326C3.15	ENSG00000270972.1	11	2.66856e-07	5.60397e-06	21	0.000250423	Yes	Yes
Adipose-Subcutaneous	563	B4GALNT4	ENSG00000182272.11	11	0.00588524	0.129475	22	0.130966	No	No
Adipose-Subcutaneous	563	PKP3	ENSG00000184363.9	11	0.000783605	0.0172393	22	0.0250042	Yes	No
Adipose-Subcutaneous	563	SIGIRR	ENSG00000185187.12	11	0.000117506	0.00258514	22	0.00865759	Yes	Yes
Adipose-Subcutaneous	563	ANO9	ENSG00000185101.12	11	0.000311213	0.00715789	23	0.0148173	Yes	No
Adipose-Subcutaneous	563	PTDSS2	ENSG00000174915.11	11	4.72185e-07	1.13324e-05	24	0.000400113	Yes	Yes
Adipose-Subcutaneous	563	RNH1	ENSG00000023191.16	11	0.000306526	0.00735662	24	0.0149952	Yes	No
Adipose-Subcutaneous	563	HRAS	ENSG00000174775.16	11	0.000283053	0.00707631	25	0.0147224	Yes	No
Adipose-Subcutaneous	563	LRRC56	ENSG00000161328.10	11	0.000315916	0.00789789	25	0.0156067	Yes	No
Adipose-Subcutaneous	563	LMNTD2	ENSG00000185522.8	11	1.42488e-05	0.000356219	25	0.00306386	Yes	Yes
Adipose-Subcutaneous	563	RASSF7	ENSG00000099849.14	11	0.000410654	0.0102663	25	0.0181003	Yes	No
Adipose-Subcutaneous	563	MIR210HG	ENSG00000247095.2	11	0.000339183	0.00847957	25	0.0162536	Yes	No
Adipose-Subcutaneous	563	PHRF1	ENSG00000070047.11	11	0.000162286	0.00421943	26	0.0110784	Yes	No
Adipose-Subcutaneous	563	IRF7	ENSG00000185507.19	11	4.65915e-05	0.00121138	26	0.00591478	Yes	Yes
Adipose-Subcutaneous	563	CDHR5	ENSG00000099834.18	11	0.000104093	0.00270643	26	0.00887052	Yes	Yes
Adipose-Subcutaneous	563	DRD4	ENSG00000069696.6	11	0.00012044	0.00325189	27	0.00969947	Yes	Yes
Adipose-Subcutaneous	563	DEAF1	ENSG00000177030.16	11	0.000132333	0.00370533	28	0.010379	Yes	No
Adipose-Subcutaneous	563	EPS8L2	ENSG00000177106.14	11	3.84385e-05	0.00111472	29	0.00568382	Yes	Yes
Adipose-Subcutaneous	563	TMEM80	ENSG00000177042.14	11	0.000449286	0.01258	28	0.0205085	Yes	No
Adipose-Subcutaneous	563	TALDO1	ENSG00000177156.10	11	2.13498e-05	0.000619145	29	0.00418843	Yes	Yes
Adipose-Subcutaneous	563	PDDC1	ENSG00000177225.16	11	0.000409446	0.0118739	29	0.0197659	Yes	No
Adipose-Subcutaneous	563	AP006621.5	ENSG00000255284.1	11	0.0012082	0.0350377	29	0.0413067	Yes	No
Adipose-Subcutaneous	563	AP006621.6	ENSG00000255142.1	11	0.000328949	0.00953953	29	0.0173098	Yes	No
Adipose-Subcutaneous	563	CEND1	ENSG00000184524.5	11	0.00152074	0.0456223	30	0.0510062	No	No
Adipose-Subcutaneous	563	SLC25A22	ENSG00000177542.10	11	1.99703e-05	0.000599109	30	0.00409773	Yes	Yes
Adipose-Subcutaneous	563	PANO1	ENSG00000274897.2	11	0.00247157	0.0741471	30	0.0775984	No	No
Adipose-Subcutaneous	563	PIDD1	ENSG00000177595.17	11	0.00158127	0.047438	30	0.0526638	No	No
Adipose-Subcutaneous	563	RPLP2	ENSG00000177600.8	11	0.00147665	0.0442995	30	0.0497299	Yes	No
Adipose-Subcutaneous	563	PNPLA2	ENSG00000177666.16	11	0.000404758	0.0121427	30	0.0200431	Yes	No
Adipose-Subcutaneous	563	CRACR2B	ENSG00000177685.16	11	7.85201e-07	2.3556e-05	30	0.000626734	Yes	Yes
Adipose-Subcutaneous	563	CD151	ENSG00000177697.17	11	0.00040862	0.0122586	30	0.0201743	Yes	No
Adipose-Subcutaneous	563	POLR2L	ENSG00000177700.5	11	1.26048e-06	3.78144e-05	30	0.000840686	Yes	Yes
Adipose-Subcutaneous	563	TSPAN4	ENSG00000214063.10	11	0.00165195	0.0512104	31	0.0561344	No	No
Adipose-Subcutaneous	563	CHID1	ENSG00000177830.17	11	0.000178326	0.00570642	32	0.013058	Yes	No
Adipose-Subcutaneous	563	AP2A2	ENSG00000183020.13	11	1.09141e-05	0.000349251	32	0.00303912	Yes	Yes
Adipose-Subcutaneous	563	MUC6	ENSG00000184956.15	11	0.0004176	0.0133632	32	0.0212832	Yes	No
Adipose-Subcutaneous	563	RP13-870H17.3	ENSG00000254872.3	11	0.00031483	0.0100746	32	0.0179164	Yes	No
Adipose-Subcutaneous	563	TOLLIP	ENSG00000078902.15	11	6.7612e-05	0.00236642	35	0.00832708	Yes	Yes
Adipose-Subcutaneous	563	BRSK2	ENSG00000174672.15	11	0.000121541	0.00437546	36	0.0112773	Yes	No
Adipose-Subcutaneous	563	MOB2	ENSG00000182208.13	11	1.43252e-05	0.000501381	35	0.00372283	Yes	Yes
Adipose-Subcutaneous	563	DUSP8	ENSG00000184545.10	11	0.00011516	0.0040306	35	0.0108054	Yes	No
Adipose-Subcutaneous	563	KRTAP5-1	ENSG00000205869.2	11	0.000374049	0.0127177	34	0.0206204	Yes	No
Adipose-Subcutaneous	563	IFITM10	ENSG00000244242.1	11	0.000838181	0.0284982	34	0.0353304	Yes	No
Adipose-Subcutaneous	563	CTSD	ENSG00000117984.13	11	0.000259857	0.00883512	34	0.0166258	Yes	No
Adipose-Subcutaneous	563	SYT8	ENSG00000149043.16	11	1.95675e-05	0.000665295	34	0.00433878	Yes	Yes
Adipose-Subcutaneous	563	TNNI2	ENSG00000130598.15	11	0.000200222	0.00680755	34	0.0144107	Yes	No
Adipose-Subcutaneous	563	LSP1	ENSG00000130592.15	11	0.000525079	0.0178527	34	0.0255961	Yes	No
Adipose-Subcutaneous	563	PRR33	ENSG00000283787.1	11	0.000158234	0.00537996	34	0.0126117	Yes	No
Adipose-Subcutaneous	563	LINC01150	ENSG00000229671.1	11	0.00228485	0.0776848	34	0.080968	No	No
Adipose-Subcutaneous	563	TNNT3	ENSG00000130595.17	11	9.2701e-05	0.00315184	34	0.00952786	Yes	Yes
Adipose-Subcutaneous	563	MRPL23	ENSG00000214026.10	11	6.6657e-06	0.000226634	34	0.00235732	Yes	Yes
Adipose-Subcutaneous	563	IGF2	ENSG00000167244.18	11	0.0029037	0.0987258	34	0.101084	No	No
Adipose-Subcutaneous	563	INS	ENSG00000254647.6	11	0.00010958	0.00372572	34	0.0103976	Yes	No
Adipose-Subcutaneous	563	ASCL2	ENSG00000183734.4	11	4.27524e-07	1.45358e-05	34	0.000465303	Yes	Yes
Adipose-Subcutaneous	563	C11orf21	ENSG00000110665.11	11	0.000325458	0.0110656	34	0.0189524	Yes	No
Adipose-Subcutaneous	563	TSPAN32	ENSG00000064201.15	11	1.94538e-05	0.000661428	34	0.00432146	Yes	Yes
Adipose-Subcutaneous	563	CD81	ENSG00000110651.11	11	4.48804e-05	0.00152593	34	0.00668158	Yes	Yes
Adipose-Subcutaneous	563	TSSC4	ENSG00000184281.14	11	1.65049e-06	5.44662e-05	33	0.00105788	Yes	Yes
Adipose-Subcutaneous	563	KCNQ1	ENSG00000053918.15	11	0.000665285	0.027942	42	0.0348152	Yes	No
Adipose-Subcutaneous	563	CDKN1C	ENSG00000129757.12	11	0.000227894	0.00774841	34	0.015431	Yes	No
Adipose-Subcutaneous	563	SLC22A18AS	ENSG00000254827.5	11	0.000213362	0.00746766	35	0.0151115	Yes	No
Adipose-Subcutaneous	563	SLC22A18	ENSG00000110628.13	11	0.000123315	0.00431601	35	0.0112096	Yes	No
Adipose-Subcutaneous	563	PHLDA2	ENSG00000181649.5	11	0.00010016	0.00340543	34	0.00991531	Yes	Yes
Adipose-Subcutaneous	563	NAP1L4	ENSG00000205531.12	11	4.22652e-06	0.000147928	35	0.00187061	Yes	Yes
Adipose-Subcutaneous	563	CARS	ENSG00000110619.17	11	0.000126465	0.00455272	36	0.011547	Yes	No
Adipose-Subcutaneous	563	OSBPL5	ENSG00000021762.19	11	0.000859191	0.0317901	37	0.0383684	Yes	No
Adipose-Subcutaneous	563	MRGPRE	ENSG00000184350.9	11	0.000223123	0.00803242	36	0.0157504	Yes	No
Adipose-Subcutaneous	563	ZNF195	ENSG00000005801.16	11	0.00035756	0.0132297	37	0.0211595	Yes	No
Adipose-Subcutaneous	563	ART5	ENSG00000167311.13	11	0.000375092	0.0142535	38	0.0221918	Yes	No
Adipose-Subcutaneous	563	CHRNA10	ENSG00000129749.3	11	0.00161162	0.0628534	39	0.066934	No	No
Adipose-Subcutaneous	563	NUP98	ENSG00000110713.15	11	8.33201e-10	3.49945e-08	42	6.85748e-06	Yes	Yes
Adipose-Subcutaneous	563	PGAP2	ENSG00000148985.19	11	2.72342e-05	0.0011166	41	0.00568563	Yes	Yes
Adipose-Subcutaneous	563	RHOG	ENSG00000177105.9	11	2.54573e-05	0.00104375	41	0.00550879	Yes	Yes
Adipose-Subcutaneous	563	STIM1	ENSG00000167323.11	11	4.09112e-05	0.00184101	45	0.007338	Yes	Yes
Adipose-Subcutaneous	563	RRM1	ENSG00000167325.14	11	7.19126e-07	3.02033e-05	42	0.000727736	Yes	Yes
Adipose-Subcutaneous	563	RP11-23F23.2	ENSG00000254480.1	11	0.000437691	0.018383	42	0.0260999	Yes	No
Adipose-Subcutaneous	563	TRIM21	ENSG00000132109.9	11	0.000314677	0.0141605	45	0.0221068	Yes	No
Adipose-Subcutaneous	563	TRIM68	ENSG00000167333.12	11	0.0001111	0.00488838	44	0.0119834	Yes	No
Adipose-Subcutaneous	563	OR51E1	ENSG00000180785.8	11	0.00208824	0.0918825	44	0.0944735	No	No
Adipose-Subcutaneous	563	OR51E2	ENSG00000167332.7	11	0.000652522	0.028711	44	0.0355406	Yes	No
Adipose-Subcutaneous	563	HBB	ENSG00000244734.3	11	0.000719799	0.0338306	47	0.040232	Yes	No
Adipose-Subcutaneous	563	HBD	ENSG00000223609.7	11	0.000296643	0.0139422	47	0.0218807	Yes	No
Adipose-Subcutaneous	563	HBG2	ENSG00000196565.13	11	0.000681835	0.0347736	51	0.0410795	Yes	No
Adipose-Subcutaneous	563	HBE1	ENSG00000213931.5	11	0.000106278	0.00488881	46	0.0119834	Yes	No
Adipose-Subcutaneous	563	UBQLNL	ENSG00000175518.6	11	0.000290568	0.012785	44	0.0206707	Yes	No
Adipose-Subcutaneous	563	TRIM6	ENSG00000121236.20	11	0.00052211	0.0219286	42	0.0293182	Yes	No
Adipose-Subcutaneous	563	TRIM34	ENSG00000258659.6	11	0.000659358	0.027693	42	0.0346112	Yes	No
Adipose-Subcutaneous	563	TRIM5	ENSG00000132256.18	11	0.000321584	0.0151145	47	0.0230216	Yes	No
Adipose-Subcutaneous	563	TRIM22	ENSG00000132274.15	11	0.00116014	0.048726	42	0.0538181	No	No
Adipose-Subcutaneous	563	OR52N4	ENSG00000181074.3	11	0.000419448	0.0171974	41	0.0249596	Yes	No
Adipose-Subcutaneous	563	OR52N2	ENSG00000180988.2	11	0.000772532	0.0309013	40	0.0375447	Yes	No
Adipose-Subcutaneous	563	RP11-290F24.6	ENSG00000267940.1	11	0.000449987	0.0175495	39	0.0253121	Yes	No
Adipose-Subcutaneous	563	C11orf42	ENSG00000180878.2	11	0.000403977	0.0157551	39	0.0236301	Yes	No
Adipose-Subcutaneous	563	FAM160A2	ENSG00000051009.10	11	8.37303e-06	0.000326548	39	0.00291432	Yes	Yes
Adipose-Subcutaneous	563	CNGA4	ENSG00000132259.12	11	0.00246914	0.0962964	39	0.0987272	No	No
Adipose-Subcutaneous	563	CCKBR	ENSG00000110148.9	11	0.000298156	0.0116281	39	0.019517	Yes	No
Adipose-Subcutaneous	563	PRKCDBP	ENSG00000170955.9	11	4.92933e-05	0.00192244	39	0.00749061	Yes	Yes
Adipose-Subcutaneous	563	RP11-304C12.5	ENSG00000282556.1	11	0.000154551	0.00587292	38	0.0132349	Yes	No
Adipose-Subcutaneous	563	SMPD1	ENSG00000166311.9	11	3.57918e-07	1.3243e-05	37	0.000442176	Yes	Yes
Adipose-Subcutaneous	563	APBB1	ENSG00000166313.18	11	0.000554363	0.0210658	38	0.0285087	Yes	No
Adipose-Subcutaneous	563	HPX	ENSG00000110169.10	11	0.000134239	0.00496686	37	0.0120784	Yes	No
Adipose-Subcutaneous	563	TRIM3	ENSG00000110171.19	11	0.00101489	0.037551	37	0.0435611	Yes	No
Adipose-Subcutaneous	563	ARFIP2	ENSG00000132254.12	11	4.80861e-05	0.00177918	37	0.00722287	Yes	Yes
Adipose-Subcutaneous	563	TIMM10B	ENSG00000132286.11	11	2.73377e-05	0.000984156	36	0.00533359	Yes	Yes
Adipose-Subcutaneous	563	DNHD1	ENSG00000179532.12	11	0.000334833	0.0127237	38	0.0206205	Yes	No
Adipose-Subcutaneous	563	RRP8	ENSG00000132275.10	11	5.62141e-07	2.02371e-05	36	0.000572741	Yes	Yes
Adipose-Subcutaneous	563	ILK	ENSG00000166333.13	11	0.000322363	0.0116051	36	0.0194912	Yes	No
Adipose-Subcutaneous	563	TAF10	ENSG00000166337.9	11	2.01914e-05	0.000726892	36	0.00456185	Yes	Yes
Adipose-Subcutaneous	563	TPP1	ENSG00000166340.15	11	0.000944927	0.0340174	36	0.0403976	Yes	No
Adipose-Subcutaneous	563	DCHS1	ENSG00000166341.7	11	0.000384769	0.0142365	37	0.0221738	Yes	No
Adipose-Subcutaneous	563	MRPL17	ENSG00000158042.8	11	1.73736e-05	0.000625448	36	0.00419642	Yes	Yes
Adipose-Subcutaneous	563	ZNF215	ENSG00000149054.15	11	0.000508621	0.0193276	38	0.0269501	Yes	No
Adipose-Subcutaneous	563	ZNF214	ENSG00000149050.9	11	0.000696743	0.0257795	37	0.0328656	Yes	No
Adipose-Subcutaneous	563	OLFML1	ENSG00000183801.7	11	0.000146021	0.00554881	38	0.0128571	Yes	No
Adipose-Subcutaneous	563	PPFIBP2	ENSG00000166387.11	11	0.000153458	0.00598488	39	0.0133639	Yes	No
Adipose-Subcutaneous	563	CYB5R2	ENSG00000166394.14	11	0.000848721	0.0322514	38	0.0387704	Yes	No
Adipose-Subcutaneous	563	EIF3F	ENSG00000175390.13	11	6.48008e-06	0.000233283	36	0.00238227	Yes	Yes
Adipose-Subcutaneous	563	TUB	ENSG00000166402.8	11	9.23423e-05	0.00341666	37	0.00992977	Yes	Yes
Adipose-Subcutaneous	563	RIC3	ENSG00000166405.14	11	0.000182524	0.00657086	36	0.0141325	Yes	No
Adipose-Subcutaneous	563	LMO1	ENSG00000166407.13	11	0.00192538	0.0693137	36	0.0729596	No	No
Adipose-Subcutaneous	563	STK33	ENSG00000130413.15	11	0.00035599	0.0131716	37	0.0210911	Yes	No
Adipose-Subcutaneous	563	TRIM66	ENSG00000166436.15	11	0.00464402	0.153253	33	0.154309	No	No
Adipose-Subcutaneous	563	RPL27A	ENSG00000166441.12	11	0.000621234	0.0198795	32	0.0274425	Yes	No
Adipose-Subcutaneous	563	ST5	ENSG00000166444.18	11	0.00129424	0.0452983	35	0.0506915	No	No
Adipose-Subcutaneous	563	AKIP1	ENSG00000166452.11	11	0.000218686	0.00634188	29	0.0138259	Yes	No
Adipose-Subcutaneous	563	TMEM9B	ENSG00000175348.10	11	1.09668e-05	0.000318037	29	0.0028625	Yes	Yes
Adipose-Subcutaneous	563	NRIP3	ENSG00000175352.10	11	0.000561422	0.0162812	29	0.0241389	Yes	No
Adipose-Subcutaneous	563	SCUBE2	ENSG00000175356.12	11	0.000236539	0.00709618	30	0.014739	Yes	No
Adipose-Subcutaneous	563	DENND5A	ENSG00000184014.7	11	9.94545e-05	0.00308309	31	0.00941776	Yes	Yes
Adipose-Subcutaneous	563	TMEM41B	ENSG00000166471.10	11	0.000253973	0.00711124	28	0.0147589	Yes	No
Adipose-Subcutaneous	563	IPO7	ENSG00000205339.9	11	0.000149865	0.00434608	29	0.0112485	Yes	No
Adipose-Subcutaneous	563	ZNF143	ENSG00000166478.9	11	0.000757507	0.0219677	29	0.029355	Yes	No
Adipose-Subcutaneous	563	WEE1	ENSG00000166483.10	11	0.000789984	0.0221195	28	0.0295159	Yes	No
Adipose-Subcutaneous	563	SWAP70	ENSG00000133789.14	11	0.00035305	0.0105915	30	0.0184564	Yes	No
Adipose-Subcutaneous	563	RP11-540A21.2	ENSG00000245522.2	11	0.000108524	0.00314721	29	0.00952422	Yes	Yes
Adipose-Subcutaneous	563	SBF2	ENSG00000133812.15	11	9.20127e-05	0.00349648	38	0.0100617	Yes	No
Adipose-Subcutaneous	563	ADM	ENSG00000148926.9	11	0.00283316	0.0906611	32	0.0933415	No	No
Adipose-Subcutaneous	563	AMPD3	ENSG00000133805.15	11	0.000330614	0.0119021	36	0.0197906	Yes	No
Adipose-Subcutaneous	563	MTRNR2L8	ENSG00000255823.4	11	0.000647213	0.0220052	34	0.0293942	Yes	No
Adipose-Subcutaneous	563	RNF141	ENSG00000110315.6	11	0.000280289	0.00952982	34	0.017298	Yes	No
Adipose-Subcutaneous	563	LYVE1	ENSG00000133800.8	11	0.000406854	0.0142399	35	0.0221764	Yes	No
Adipose-Subcutaneous	563	MRVI1	ENSG00000072952.18	11	0.0005711	0.0205596	36	0.0280731	Yes	No
Adipose-Subcutaneous	563	CTR9	ENSG00000198730.7	11	6.6308e-07	2.32078e-05	35	0.000624125	Yes	Yes
Adipose-Subcutaneous	563	EIF4G2	ENSG00000110321.16	11	6.18791e-05	0.00216577	35	0.00796364	Yes	Yes
Adipose-Subcutaneous	563	ZBED5	ENSG00000236287.7	11	0.000126925	0.00456932	36	0.0115691	Yes	No
Adipose-Subcutaneous	563	RP11-179A10.1	ENSG00000254401.1	11	0.000285147	0.0105505	37	0.0184155	Yes	No
Adipose-Subcutaneous	563	CTD-3224I3.3	ENSG00000255260.1	11	0.00225712	0.0812564	36	0.0843307	No	No
Adipose-Subcutaneous	563	GALNT18	ENSG00000110328.5	11	0.000228972	0.0098458	43	0.0176486	Yes	No
Adipose-Subcutaneous	563	CSNK2A3	ENSG00000254598.2	11	0.000549106	0.0203169	37	0.027844	Yes	No
Adipose-Subcutaneous	563	USP47	ENSG00000170242.17	11	1.19896e-07	4.55604e-06	38	0.000214338	Yes	Yes
Adipose-Subcutaneous	563	DKK3	ENSG00000050165.17	11	0.000203687	0.00753642	37	0.0152007	Yes	No
Adipose-Subcutaneous	563	MICAL2	ENSG00000133816.13	11	4.24094e-05	0.00169638	40	0.00705044	Yes	Yes
Adipose-Subcutaneous	563	MICALCL	ENSG00000133808.4	11	0.000651169	0.0240933	37	0.0313804	Yes	No
Adipose-Subcutaneous	563	PARVA	ENSG00000197702.11	11	2.34449e-05	0.000844016	36	0.0048971	Yes	Yes
Adipose-Subcutaneous	563	RP11-51B23.3	ENSG00000254847.1	11	0.00123937	0.0408993	33	0.0466412	Yes	No
Adipose-Subcutaneous	563	TEAD1	ENSG00000187079.16	11	0.000646083	0.0239051	37	0.0311935	Yes	No
Adipose-Subcutaneous	563	RASSF10	ENSG00000189431.7	11	0.000708313	0.0233743	33	0.030676	Yes	No
Adipose-Subcutaneous	563	ARNTL	ENSG00000133794.17	11	0.000852016	0.0272645	32	0.0342517	Yes	No
Adipose-Subcutaneous	563	BTBD10	ENSG00000148925.10	11	7.77031e-05	0.00233109	30	0.00825325	Yes	Yes
Adipose-Subcutaneous	563	FAR1	ENSG00000197601.12	11	0.000372144	0.0100479	27	0.0178867	Yes	No
Adipose-Subcutaneous	563	SPON1	ENSG00000262655.3	11	0.00140972	0.0408819	29	0.0466337	Yes	No
Adipose-Subcutaneous	563	RRAS2	ENSG00000133818.13	11	0.000871352	0.0209124	24	0.0283702	Yes	No
Adipose-Subcutaneous	563	COPB1	ENSG00000129083.12	11	0.000337988	0.0081117	24	0.0158327	Yes	No
Adipose-Subcutaneous	563	PSMA1	ENSG00000129084.17	11	8.20467e-06	0.000205117	25	0.00223138	Yes	Yes
Adipose-Subcutaneous	563	PDE3B	ENSG00000152270.8	11	6.04376e-08	1.51094e-06	25	0.000103616	Yes	Yes
Adipose-Subcutaneous	563	CYP2R1	ENSG00000186104.10	11	0.000320291	0.00704641	22	0.0146927	Yes	No
Adipose-Subcutaneous	563	CALCA	ENSG00000110680.12	11	0.00130171	0.0273359	21	0.0342925	Yes	No
Adipose-Subcutaneous	563	INSC	ENSG00000188487.11	11	4.82523e-07	1.06155e-05	22	0.000384704	Yes	Yes
Adipose-Subcutaneous	563	SOX6	ENSG00000110693.17	11	0.00160952	0.0531142	33	0.057869	No	No
Adipose-Subcutaneous	563	C11orf58	ENSG00000110696.9	11	3.83751e-08	9.59378e-07	25	7.56238e-05	Yes	Yes
Adipose-Subcutaneous	563	PLEKHA7	ENSG00000166689.15	11	0.000690993	0.0179658	26	0.0257108	Yes	No
Adipose-Subcutaneous	563	RPS13	ENSG00000110700.6	11	7.34975e-05	0.00169044	23	0.0070392	Yes	Yes
Adipose-Subcutaneous	563	PIK3C2A	ENSG00000011405.13	11	3.02501e-05	0.000786501	26	0.00472802	Yes	Yes
Adipose-Subcutaneous	563	NUCB2	ENSG00000070081.15	11	0.000856494	0.0231253	27	0.0304353	Yes	No
Adipose-Subcutaneous	563	NCR3LG1	ENSG00000188211.8	11	0.000831657	0.0216231	26	0.0290361	Yes	No
Adipose-Subcutaneous	563	KCNJ11	ENSG00000187486.5	11	0.000643707	0.0167364	26	0.0245187	Yes	No
Adipose-Subcutaneous	563	ABCC8	ENSG00000006071.12	11	0.000838526	0.0226402	27	0.0299818	Yes	No
Adipose-Subcutaneous	563	SERGEF	ENSG00000129158.10	11	1.47784e-05	0.000472909	32	0.00361577	Yes	Yes
Adipose-Subcutaneous	563	TPH1	ENSG00000129167.9	11	0.000159869	0.00447634	28	0.0114378	Yes	No
Adipose-Subcutaneous	563	SAAL1	ENSG00000166788.9	11	9.66225e-07	2.80205e-05	29	0.000700832	Yes	Yes
Adipose-Subcutaneous	563	SAA4	ENSG00000148965.9	11	0.000259377	0.00752193	29	0.0151835	Yes	No
Adipose-Subcutaneous	563	SAA2	ENSG00000134339.8	11	0.000174587	0.00506302	29	0.0122037	Yes	No
Adipose-Subcutaneous	563	SAA1	ENSG00000173432.10	11	0.00103561	0.0300328	29	0.0367753	Yes	No
Adipose-Subcutaneous	563	HPS5	ENSG00000110756.17	11	0.00068424	0.0205272	30	0.028046	Yes	No
Adipose-Subcutaneous	563	GTF2H1	ENSG00000110768.11	11	5.55671e-06	0.000166701	30	0.00200424	Yes	Yes
Adipose-Subcutaneous	563	LDHA	ENSG00000134333.13	11	0.000446339	0.0133902	30	0.021311	Yes	No
Adipose-Subcutaneous	563	LDHC	ENSG00000166796.11	11	0.000776274	0.0240645	31	0.031351	Yes	No
Adipose-Subcutaneous	563	LDHAL6A	ENSG00000166800.9	11	0.000159555	0.00478664	30	0.0118618	Yes	No
Adipose-Subcutaneous	563	TSG101	ENSG00000074319.12	11	1.30691e-09	4.05142e-08	31	7.46749e-06	Yes	Yes
Adipose-Subcutaneous	563	UEVLD	ENSG00000151116.16	11	2.93556e-06	9.10025e-05	31	0.00143449	Yes	Yes
Adipose-Subcutaneous	563	SPTY2D1-AS1	ENSG00000247595.4	11	0.00187715	0.0563146	30	0.0607963	No	No
Adipose-Subcutaneous	563	SPTY2D1	ENSG00000179119.14	11	0.000167271	0.00501814	30	0.0121429	Yes	No
Adipose-Subcutaneous	563	TMEM86A	ENSG00000151117.8	11	0.000311651	0.00934952	30	0.0171104	Yes	No
Adipose-Subcutaneous	563	IGSF22	ENSG00000179057.13	11	0.000369732	0.0110919	30	0.0189761	Yes	No
Adipose-Subcutaneous	563	PTPN5	ENSG00000110786.17	11	0.000397051	0.0119115	30	0.0197915	Yes	No
Adipose-Subcutaneous	563	MRGPRX2	ENSG00000183695.2	11	0.0015926	0.0493707	31	0.0544481	No	No
Adipose-Subcutaneous	563	ZDHHC13	ENSG00000177054.13	11	0.000154108	0.00508557	33	0.0122242	Yes	No
Adipose-Subcutaneous	563	CSRP3	ENSG00000129170.8	11	0.000271927	0.00870167	32	0.0164984	Yes	No
Adipose-Subcutaneous	563	E2F8	ENSG00000129173.12	11	0.000423977	0.0131433	31	0.0210577	Yes	No
Adipose-Subcutaneous	563	NAV2	ENSG00000166833.19	11	0.000130127	0.00598585	46	0.0133644	Yes	No
Adipose-Subcutaneous	563	RP11-359E10.1	ENSG00000270607.1	11	0.000390988	0.0132936	34	0.0212159	Yes	No
Adipose-Subcutaneous	563	HTATIP2	ENSG00000109854.13	11	6.07474e-05	0.00212616	35	0.00788466	Yes	Yes
Adipose-Subcutaneous	563	PRMT3	ENSG00000185238.12	11	5.17197e-05	0.00186191	36	0.00737848	Yes	Yes
Adipose-Subcutaneous	563	ANO5	ENSG00000171714.10	11	0.000117628	0.00423462	36	0.0110969	Yes	No
Adipose-Subcutaneous	563	FANCF	ENSG00000183161.4	11	0.00119099	0.0440667	37	0.0495081	Yes	No
Adipose-Subcutaneous	563	GAS2	ENSG00000148935.10	11	0.000135326	0.00514239	38	0.0123056	Yes	No
Adipose-Subcutaneous	563	SVIP	ENSG00000198168.8	11	0.000449025	0.0161649	36	0.0240464	Yes	No
Adipose-Subcutaneous	563	RP11-266A24.1	ENSG00000255418.5	11	0.000484038	0.0174254	36	0.0251962	Yes	No
Adipose-Subcutaneous	563	LUZP2	ENSG00000187398.11	11	0.000244689	0.0127238	52	0.0206205	Yes	No
Adipose-Subcutaneous	563	CTD-2507G9.1	ENSG00000255243.1	11	0.00120174	0.0504729	42	0.0554726	No	No
Adipose-Subcutaneous	563	ANO3	ENSG00000134343.12	11	9.9309e-05	0.0044689	45	0.0114254	Yes	No
Adipose-Subcutaneous	563	SLC5A12	ENSG00000148942.14	11	0.00172906	0.0639754	37	0.0679908	No	No
Adipose-Subcutaneous	563	FIBIN	ENSG00000176971.3	11	4.47088e-05	0.00138597	31	0.00637225	Yes	Yes
Adipose-Subcutaneous	563	BBOX1	ENSG00000129151.8	11	0.00310779	0.0963415	31	0.0987621	No	No
Adipose-Subcutaneous	563	CCDC34	ENSG00000109881.16	11	0.00135041	0.0337603	25	0.0401753	Yes	No
Adipose-Subcutaneous	563	LGR4	ENSG00000205213.13	11	0.000261084	0.00678818	26	0.0143882	Yes	No
Adipose-Subcutaneous	563	LIN7C	ENSG00000148943.11	11	0.000763835	0.0175682	23	0.0253288	Yes	No
Adipose-Subcutaneous	563	BDNF	ENSG00000176697.18	11	0.00335499	0.0704547	21	0.0740339	No	No
Adipose-Subcutaneous	563	KIF18A	ENSG00000121621.6	11	8.79152e-05	0.00193413	22	0.00750503	Yes	Yes
Adipose-Subcutaneous	563	METTL15	ENSG00000169519.20	11	0.00015925	0.00414051	26	0.0109639	Yes	No
Adipose-Subcutaneous	563	LINC01616	ENSG00000261340.1	11	0.0019506	0.0468144	24	0.0520979	No	No
Adipose-Subcutaneous	563	KCNA4	ENSG00000182255.6	11	0.000694276	0.0166626	24	0.0244583	Yes	No
Adipose-Subcutaneous	563	ARL14EP	ENSG00000152219.4	11	0.00284546	0.0626001	22	0.0667034	No	No
Adipose-Subcutaneous	563	MPPED2	ENSG00000066382.16	11	0.000419863	0.00965684	23	0.0174274	Yes	No
Adipose-Subcutaneous	563	DNAJC24	ENSG00000170946.14	11	0.00117284	0.0234567	20	0.0307547	Yes	No
Adipose-Subcutaneous	563	IMMP1L	ENSG00000148950.9	11	0.000391806	0.00822793	21	0.0159619	Yes	No
Adipose-Subcutaneous	563	ELP4	ENSG00000109911.18	11	0.00010539	0.00252935	24	0.00856266	Yes	Yes
Adipose-Subcutaneous	563	RCN1	ENSG00000049449.8	11	0.00052879	0.0132198	25	0.0211454	Yes	No
Adipose-Subcutaneous	563	EIF3M	ENSG00000149100.12	11	5.76084e-08	1.44021e-06	25	0.000100946	Yes	Yes
Adipose-Subcutaneous	563	PRRG4	ENSG00000135378.3	11	0.000954754	0.0257784	27	0.0328656	Yes	No
Adipose-Subcutaneous	563	QSER1	ENSG00000060749.14	11	0.000258944	0.00725044	28	0.0148952	Yes	No
Adipose-Subcutaneous	563	DEPDC7	ENSG00000121690.10	11	0.000442512	0.0119478	27	0.019837	Yes	No
Adipose-Subcutaneous	563	TCP11L1	ENSG00000176148.15	11	0.000103657	0.0029024	28	0.00915911	Yes	Yes
Adipose-Subcutaneous	563	LINC00294	ENSG00000280798.1	11	4.54378e-05	0.00122682	27	0.00595795	Yes	Yes
Adipose-Subcutaneous	563	CSTF3	ENSG00000176102.11	11	6.50648e-05	0.00182181	28	0.0073113	Yes	Yes
Adipose-Subcutaneous	563	HIPK3	ENSG00000110422.11	11	0.0016824	0.0487895	29	0.0538782	No	No
Adipose-Subcutaneous	563	KIAA1549L	ENSG00000110427.14	11	0.000837961	0.0243009	29	0.0315634	Yes	No
Adipose-Subcutaneous	563	C11orf91	ENSG00000205177.6	11	0.00371436	0.104002	28	0.106188	No	No
Adipose-Subcutaneous	563	CD59	ENSG00000085063.14	11	3.92302e-05	0.00109844	28	0.00564254	Yes	Yes
Adipose-Subcutaneous	563	FBXO3	ENSG00000110429.13	11	4.48586e-05	0.00125604	28	0.00603924	Yes	Yes
Adipose-Subcutaneous	563	LMO2	ENSG00000135363.11	11	0.00174758	0.0506797	29	0.0556622	No	No
Adipose-Subcutaneous	563	CAPRIN1	ENSG00000135387.20	11	7.04045e-06	0.000211214	30	0.00227017	Yes	Yes
Adipose-Subcutaneous	563	NAT10	ENSG00000135372.8	11	2.11412e-07	6.34236e-06	30	0.000270536	Yes	Yes
Adipose-Subcutaneous	563	ABTB2	ENSG00000166016.5	11	0.000392458	0.0129511	33	0.0208579	Yes	No
Adipose-Subcutaneous	563	CAT	ENSG00000121691.4	11	8.55814e-06	0.000273861	32	0.00264085	Yes	Yes
Adipose-Subcutaneous	563	EHF	ENSG00000135373.12	11	0.000634469	0.0209375	33	0.0283911	Yes	No
Adipose-Subcutaneous	563	APIP	ENSG00000149089.12	11	8.85222e-06	0.000283271	32	0.00268538	Yes	Yes
Adipose-Subcutaneous	563	PDHX	ENSG00000110435.11	11	4.45794e-05	0.00147112	33	0.00655767	Yes	Yes
Adipose-Subcutaneous	563	CD44	ENSG00000026508.17	11	0.00039587	0.0134596	34	0.0213871	Yes	No
Adipose-Subcutaneous	563	SLC1A2	ENSG00000110436.11	11	8.67733e-05	0.00303707	35	0.00934441	Yes	Yes
Adipose-Subcutaneous	563	PAMR1	ENSG00000149090.11	11	0.00118502	0.0391058	33	0.0449553	Yes	No
Adipose-Subcutaneous	563	FJX1	ENSG00000179431.6	11	0.000269411	0.00862117	32	0.0164224	Yes	No
Adipose-Subcutaneous	563	TRIM44	ENSG00000166326.6	11	7.93424e-06	0.000277698	35	0.00266218	Yes	Yes
Adipose-Subcutaneous	563	LDLRAD3	ENSG00000179241.12	11	6.21513e-05	0.00217529	35	0.00797235	Yes	Yes
Adipose-Subcutaneous	563	COMMD9	ENSG00000110442.11	11	0.000194157	0.00601887	31	0.0134028	Yes	No
Adipose-Subcutaneous	563	PRR5L	ENSG00000135362.13	11	2.78815e-05	0.000920089	33	0.00510935	Yes	Yes
Adipose-Subcutaneous	563	TRAF6	ENSG00000175104.14	11	0.000212184	0.00636553	30	0.0138462	Yes	No
Adipose-Subcutaneous	563	RAG1	ENSG00000166349.9	11	0.00055603	0.0177929	32	0.025531	Yes	No
Adipose-Subcutaneous	563	C11orf74	ENSG00000166352.15	11	0.000620829	0.0198665	32	0.0274292	Yes	No
Adipose-Subcutaneous	563	LRRC4C	ENSG00000148948.7	11	0.00011135	0.00567886	51	0.0130297	Yes	No
Adipose-Subcutaneous	563	API5	ENSG00000166181.12	11	9.05457e-07	2.80692e-05	31	0.000700832	Yes	Yes
Adipose-Subcutaneous	563	TTC17	ENSG00000052841.14	11	3.34292e-05	0.00110316	33	0.00565538	Yes	Yes
Adipose-Subcutaneous	563	HSD17B12	ENSG00000149084.12	11	0.000201179	0.00684008	34	0.0144441	Yes	No
Adipose-Subcutaneous	563	ALKBH3	ENSG00000166199.12	11	0.000593273	0.0183915	31	0.0261042	Yes	No
Adipose-Subcutaneous	563	C11orf96	ENSG00000187479.5	11	0.000321117	0.00963351	30	0.0174081	Yes	No
Adipose-Subcutaneous	563	RP11-613D13.8	ENSG00000244953.1	11	0.002839	0.08517	30	0.0881103	No	No
Adipose-Subcutaneous	563	ACCS	ENSG00000110455.13	11	0.000206229	0.00598063	29	0.0133578	Yes	No
Adipose-Subcutaneous	563	EXT2	ENSG00000151348.13	11	0.00110379	0.0342176	31	0.0405778	Yes	No
Adipose-Subcutaneous	563	ALX4	ENSG00000052850.5	11	0.000128008	0.00358423	28	0.010199	Yes	No
Adipose-Subcutaneous	563	CD82	ENSG00000085117.11	11	0.00021665	0.0064995	30	0.0140485	Yes	No
Adipose-Subcutaneous	563	TSPAN18	ENSG00000157570.11	11	7.09415e-05	0.00227013	32	0.00814578	Yes	Yes
Adipose-Subcutaneous	563	TP53I11	ENSG00000175274.18	11	0.000399404	0.0119821	30	0.0198754	Yes	No
Adipose-Subcutaneous	563	PRDM11	ENSG00000019485.13	11	5.76645e-06	0.000167227	29	0.0020065	Yes	Yes
Adipose-Subcutaneous	563	RP11-430H10.1	ENSG00000254427.1	11	0.00115524	0.0311916	27	0.0378047	Yes	No
Adipose-Subcutaneous	563	CHST1	ENSG00000175264.7	11	0.000151164	0.00362794	24	0.0102659	Yes	No
Adipose-Subcutaneous	563	DKFZp779M0652	ENSG00000205106.4	11	0.00115974	0.0255142	22	0.0326258	Yes	No
Adipose-Subcutaneous	563	SLC35C1	ENSG00000181830.8	11	0.000171199	0.00376638	22	0.0104494	Yes	No
Adipose-Subcutaneous	563	CRY2	ENSG00000121671.11	11	0.00134687	0.029631	22	0.0363908	Yes	No
Adipose-Subcutaneous	563	MAPK8IP1	ENSG00000121653.11	11	0.000112401	0.00247282	22	0.0084935	Yes	Yes
Adipose-Subcutaneous	563	PEX16	ENSG00000121680.15	11	7.60479e-05	0.00159701	21	0.00683615	Yes	Yes
Adipose-Subcutaneous	563	LARGE2	ENSG00000165905.17	11	0.000192942	0.00405178	21	0.0108211	Yes	No
Adipose-Subcutaneous	563	PHF21A	ENSG00000135365.15	11	0.000334953	0.00736897	22	0.0150096	Yes	No
Adipose-Subcutaneous	563	CREB3L1	ENSG00000157613.10	11	0.00154364	0.0308728	20	0.0375204	Yes	No
Adipose-Subcutaneous	563	DGKZ	ENSG00000149091.15	11	0.000203053	0.00406107	20	0.0108332	Yes	No
Adipose-Subcutaneous	563	MDK	ENSG00000110492.15	11	0.000789807	0.0150063	19	0.0229215	Yes	No
Adipose-Subcutaneous	563	CHRM4	ENSG00000180720.7	11	0.00158871	0.0301855	19	0.0369192	Yes	No
Adipose-Subcutaneous	563	AMBRA1	ENSG00000110497.14	11	0.00278541	0.0584936	21	0.0628694	No	No
Adipose-Subcutaneous	563	HARBI1	ENSG00000180423.4	11	0.00153107	0.0275592	18	0.0344877	Yes	No
Adipose-Subcutaneous	563	ATG13	ENSG00000175224.16	11	3.01406e-06	5.4253e-05	18	0.00105609	Yes	Yes
Adipose-Subcutaneous	563	ARHGAP1	ENSG00000175220.11	11	9.50247e-05	0.00161542	17	0.00688078	Yes	Yes
Adipose-Subcutaneous	563	ZNF408	ENSG00000175213.2	11	0.00257504	0.0437757	17	0.049238	Yes	No
Adipose-Subcutaneous	563	F2	ENSG00000180210.14	11	0.00051035	0.00867594	17	0.0164671	Yes	No
Adipose-Subcutaneous	563	CKAP5	ENSG00000175216.14	11	9.25018e-06	0.000157253	17	0.0019444	Yes	Yes
Adipose-Subcutaneous	563	LRP4	ENSG00000134569.9	11	0.000157244	0.0025159	16	0.00854393	Yes	Yes
Adipose-Subcutaneous	563	C11orf49	ENSG00000149179.13	11	0.000243129	0.00437631	18	0.0112773	Yes	No
Adipose-Subcutaneous	563	ARFGAP2	ENSG00000149182.14	11	2.96752e-08	5.04478e-07	17	4.81008e-05	Yes	Yes
Adipose-Subcutaneous	563	PACSIN3	ENSG00000165912.15	11	0.00577029	0.0980949	17	0.100473	No	No
Adipose-Subcutaneous	563	DDB2	ENSG00000134574.11	11	0.00118771	0.0201911	17	0.0277248	Yes	No
Adipose-Subcutaneous	563	ACP2	ENSG00000134575.9	11	0.00224628	0.0381868	17	0.0441178	Yes	No
Adipose-Subcutaneous	563	NR1H3	ENSG00000025434.18	11	0.00153612	0.0276501	18	0.0345723	Yes	No
Adipose-Subcutaneous	563	MADD	ENSG00000110514.19	11	4.26664e-05	0.000767995	18	0.00468812	Yes	Yes
Adipose-Subcutaneous	563	MYBPC3	ENSG00000134571.10	11	0.00116386	0.0209495	18	0.028401	Yes	No
Adipose-Subcutaneous	563	SPI1	ENSG00000066336.11	11	1.60896e-05	0.000289612	18	0.00271778	Yes	Yes
Adipose-Subcutaneous	563	SLC39A13	ENSG00000165915.13	11	0.00436536	0.0785764	18	0.0818256	No	No
Adipose-Subcutaneous	563	PSMC3	ENSG00000165916.8	11	3.0743e-06	5.53375e-05	18	0.0010713	Yes	Yes
Adipose-Subcutaneous	563	RAPSN	ENSG00000165917.9	11	0.00148076	0.0266536	18	0.0336759	Yes	No
Adipose-Subcutaneous	563	CELF1	ENSG00000149187.17	11	3.55717e-07	7.47005e-06	21	0.000304317	Yes	Yes
Adipose-Subcutaneous	563	PTPMT1	ENSG00000110536.13	11	6.06417e-05	0.00121283	20	0.00591651	Yes	Yes
Adipose-Subcutaneous	563	KBTBD4	ENSG00000123444.13	11	0.00377966	0.0755932	20	0.0790004	No	No
Adipose-Subcutaneous	563	NDUFS3	ENSG00000213619.9	11	0.000480793	0.00961586	20	0.0173898	Yes	No
Adipose-Subcutaneous	563	FAM180B	ENSG00000196666.4	11	0.00133747	0.0267493	20	0.0337728	Yes	No
Adipose-Subcutaneous	563	C1QTNF4	ENSG00000172247.3	11	0.000263526	0.00527053	20	0.0124552	Yes	No
Adipose-Subcutaneous	563	MTCH2	ENSG00000109919.9	11	0.000770389	0.0161782	21	0.0240545	Yes	No
Adipose-Subcutaneous	563	AGBL2	ENSG00000165923.15	11	0.000850194	0.0187043	22	0.0264002	Yes	No
Adipose-Subcutaneous	563	FNBP4	ENSG00000109920.12	11	0.000704325	0.0161995	23	0.0240717	Yes	No
Adipose-Subcutaneous	563	NUP160	ENSG00000030066.13	11	5.46746e-06	0.000131219	24	0.0017473	Yes	Yes
Adipose-Subcutaneous	563	PTPRJ	ENSG00000149177.12	11	0.00218785	0.0612598	28	0.065452	No	No
Adipose-Subcutaneous	563	FOLH1	ENSG00000086205.16	11	0.000736015	0.0250245	34	0.0322171	Yes	No
Adipose-Subcutaneous	563	LRRC55	ENSG00000183908.5	11	0.000717123	0.0207966	29	0.0282602	Yes	No
Adipose-Subcutaneous	563	APLNR	ENSG00000134817.10	11	0.000623477	0.0180808	29	0.0258049	Yes	No
Adipose-Subcutaneous	563	TNKS1BP1	ENSG00000149115.13	11	0.000517079	0.0149953	29	0.0229086	Yes	No
Adipose-Subcutaneous	563	SSRP1	ENSG00000149136.8	11	7.71706e-05	0.00223795	29	0.008084	Yes	Yes
Adipose-Subcutaneous	563	PRG2	ENSG00000186652.9	11	0.000142695	0.00413815	29	0.0109601	Yes	No
Adipose-Subcutaneous	563	SLC43A3	ENSG00000134802.17	11	7.98852e-05	0.00231667	29	0.00822261	Yes	Yes
Adipose-Subcutaneous	563	RTN4RL2	ENSG00000186907.7	11	0.000888035	0.024865	28	0.0320826	Yes	No
Adipose-Subcutaneous	563	SLC43A1	ENSG00000149150.8	11	0.00796157	0.222924	28	0.223413	No	No
Adipose-Subcutaneous	563	TIMM10	ENSG00000134809.8	11	0.00209059	0.0585365	28	0.0629118	No	No
Adipose-Subcutaneous	563	SMTNL1	ENSG00000214872.8	11	0.00659825	0.184751	28	0.18551	No	No
Adipose-Subcutaneous	563	UBE2L6	ENSG00000156587.15	11	0.00189789	0.0512431	27	0.0561632	No	No
Adipose-Subcutaneous	563	SERPING1	ENSG00000149131.15	11	0.00290866	0.0785339	27	0.0817909	No	No
Adipose-Subcutaneous	563	YPEL4	ENSG00000166793.10	11	0.000993236	0.0268174	27	0.03383	Yes	No
Adipose-Subcutaneous	563	CLP1	ENSG00000172409.5	11	9.5392e-05	0.00257558	27	0.00863848	Yes	Yes
Adipose-Subcutaneous	563	ZDHHC5	ENSG00000156599.10	11	3.65776e-06	9.87594e-05	27	0.00150193	Yes	Yes
Adipose-Subcutaneous	563	MED19	ENSG00000156603.15	11	0.000386241	0.0104285	27	0.0182863	Yes	No
Adipose-Subcutaneous	563	TMX2	ENSG00000213593.9	11	4.61608e-05	0.00124634	27	0.00600811	Yes	Yes
Adipose-Subcutaneous	563	SELENOH	ENSG00000211450.9	11	0.000127187	0.00343404	27	0.00994654	Yes	Yes
Adipose-Subcutaneous	563	BTBD18	ENSG00000233436.7	11	0.00227079	0.0613113	27	0.0655031	No	No
Adipose-Subcutaneous	563	CTNND1	ENSG00000198561.13	11	0.000318407	0.00891541	28	0.0167186	Yes	No
Adipose-Subcutaneous	563	OR10Q1	ENSG00000180475.4	11	0.0091082	0.227705	25	0.228153	No	No
Adipose-Subcutaneous	563	LPXN	ENSG00000110031.12	11	0.0036424	0.0947023	26	0.0972047	No	No
Adipose-Subcutaneous	563	ZFP91	ENSG00000186660.14	11	1.38335e-06	3.5967e-05	26	0.000816932	Yes	Yes
Adipose-Subcutaneous	563	CNTF	ENSG00000242689.2	11	7.74011e-05	0.00201243	26	0.0076474	Yes	Yes
Adipose-Subcutaneous	563	GLYAT	ENSG00000149124.10	11	3.12106e-05	0.000811475	26	0.00481004	Yes	Yes
Adipose-Subcutaneous	563	GLYATL2	ENSG00000156689.6	11	1.31554e-05	0.000355195	27	0.00306096	Yes	Yes
Adipose-Subcutaneous	563	FAM111B	ENSG00000189057.10	11	0.00294158	0.0735394	25	0.0770392	No	No
Adipose-Subcutaneous	563	AP001258.4	ENSG00000245571.6	11	0.000119741	0.00299352	25	0.00928462	Yes	Yes
Adipose-Subcutaneous	563	FAM111A	ENSG00000166801.15	11	0.000140659	0.00351648	25	0.0100915	Yes	No
Adipose-Subcutaneous	563	DTX4	ENSG00000110042.7	11	0.011762	0.294049	25	0.29428	No	No
Adipose-Subcutaneous	563	MPEG1	ENSG00000197629.5	11	0.000305245	0.00763113	25	0.0153069	Yes	No
Adipose-Subcutaneous	563	AP000442.4	ENSG00000255008.2	11	0.000245237	0.00613093	25	0.0135439	Yes	No
Adipose-Subcutaneous	563	OSBP	ENSG00000110048.11	11	5.44269e-05	0.0014151	26	0.00643729	Yes	Yes
Adipose-Subcutaneous	563	PATL1	ENSG00000166889.13	11	0.000110259	0.00286674	26	0.00911789	Yes	Yes
Adipose-Subcutaneous	563	OR10V1	ENSG00000172289.2	11	0.000809875	0.0210568	26	0.0285009	Yes	No
Adipose-Subcutaneous	563	STX3	ENSG00000166900.15	11	0.000115161	0.0029942	26	0.00928462	Yes	Yes
Adipose-Subcutaneous	563	MRPL16	ENSG00000166902.4	11	2.01988e-06	5.25169e-05	26	0.00103926	Yes	Yes
Adipose-Subcutaneous	563	TCN1	ENSG00000134827.7	11	0.00207449	0.0539367	26	0.0586147	No	No
Adipose-Subcutaneous	563	MS4A3	ENSG00000149516.13	11	0.00111884	0.0302086	27	0.0369346	Yes	No
Adipose-Subcutaneous	563	MS4A2	ENSG00000149534.8	11	4.99073e-09	1.3475e-07	27	1.85045e-05	Yes	Yes
Adipose-Subcutaneous	563	AP001257.1	ENSG00000254952.1	11	7.87105e-05	0.00212518	27	0.00788449	Yes	Yes
Adipose-Subcutaneous	563	MS4A6A	ENSG00000110077.14	11	0.00120605	0.0325634	27	0.0390611	Yes	No
Adipose-Subcutaneous	563	MS4A4E	ENSG00000214787.9	11	8.71474e-07	2.35298e-05	27	0.000626734	Yes	Yes
Adipose-Subcutaneous	563	MS4A4A	ENSG00000110079.16	11	0.000744164	0.0193483	26	0.0269578	Yes	No
Adipose-Subcutaneous	563	MS4A6E	ENSG00000166926.8	11	0.000373566	0.0097127	26	0.0174891	Yes	No
Adipose-Subcutaneous	563	MS4A7	ENSG00000166927.12	11	0.00128977	0.0322444	25	0.0387656	Yes	No
Adipose-Subcutaneous	563	MS4A14	ENSG00000166928.10	11	0.000783369	0.0195842	25	0.027172	Yes	No
Adipose-Subcutaneous	563	MS4A1	ENSG00000156738.17	11	0.00261624	0.0627897	24	0.0668742	No	No
Adipose-Subcutaneous	563	CCDC86	ENSG00000110104.11	11	0.000359728	0.00863348	24	0.0164285	Yes	No
Adipose-Subcutaneous	563	PTGDR2	ENSG00000183134.4	11	0.000920536	0.0220929	24	0.0294913	Yes	No
Adipose-Subcutaneous	563	ZP1	ENSG00000149506.11	11	0.00422753	0.101461	24	0.103694	No	No
Adipose-Subcutaneous	563	PRPF19	ENSG00000110107.8	11	0.00012598	0.00302352	24	0.00932043	Yes	Yes
Adipose-Subcutaneous	563	TMEM109	ENSG00000110108.9	11	1.83702e-05	0.000440884	24	0.00346603	Yes	Yes
Adipose-Subcutaneous	563	TMEM132A	ENSG00000006118.14	11	0.00024994	0.00599856	24	0.0133738	Yes	No
Adipose-Subcutaneous	563	SLC15A3	ENSG00000110446.10	11	0.000242307	0.00605767	25	0.0134451	Yes	No
Adipose-Subcutaneous	563	CD6	ENSG00000013725.14	11	0.000110353	0.00275884	25	0.00892611	Yes	Yes
Adipose-Subcutaneous	563	CD5	ENSG00000110448.10	11	7.68845e-05	0.001999	26	0.00762502	Yes	Yes
Adipose-Subcutaneous	563	VPS37C	ENSG00000167987.10	11	2.66336e-06	6.92474e-05	26	0.00121814	Yes	Yes
Adipose-Subcutaneous	563	PGA3	ENSG00000229859.9	11	0.000548652	0.0142649	26	0.0222014	Yes	No
Adipose-Subcutaneous	563	PGA5	ENSG00000256713.7	11	0.000148389	0.00385812	26	0.0105636	Yes	No
Adipose-Subcutaneous	563	VWCE	ENSG00000167992.12	11	0.000225835	0.00609754	27	0.0135021	Yes	No
Adipose-Subcutaneous	563	DDB1	ENSG00000167986.13	11	1.24469e-08	3.36066e-07	27	3.63155e-05	Yes	Yes
Adipose-Subcutaneous	563	TKFC	ENSG00000149476.15	11	1.77578e-05	0.000479461	27	0.00364088	Yes	Yes
Adipose-Subcutaneous	563	CYB561A3	ENSG00000162144.9	11	0.000406949	0.0105807	26	0.0184417	Yes	No
Adipose-Subcutaneous	563	TMEM138	ENSG00000149483.11	11	0.000339928	0.00883812	26	0.016628	Yes	No
Adipose-Subcutaneous	563	TMEM216	ENSG00000187049.9	11	5.19368e-05	0.00135036	26	0.00628146	Yes	Yes
Adipose-Subcutaneous	563	CPSF7	ENSG00000149532.15	11	5.25301e-09	1.41831e-07	27	1.90139e-05	Yes	Yes
Adipose-Subcutaneous	563	SDHAF2	ENSG00000167985.6	11	4.48821e-05	0.00121182	27	0.00591478	Yes	Yes
Adipose-Subcutaneous	563	RP11-286N22.8	ENSG00000256591.5	11	0.000634121	0.0171213	27	0.0248733	Yes	No
Adipose-Subcutaneous	563	PPP1R32	ENSG00000162148.10	11	8.04398e-05	0.00217187	27	0.00797235	Yes	Yes
Adipose-Subcutaneous	563	LRRC10B	ENSG00000204950.3	11	0.00108033	0.0280886	26	0.0349532	Yes	No
Adipose-Subcutaneous	563	SYT7	ENSG00000011347.9	11	0.00115877	0.030128	26	0.0368632	Yes	No
Adipose-Subcutaneous	563	RP11-794G24.1	ENSG00000256443.1	11	2.74424e-05	0.000713504	26	0.00451127	Yes	Yes
Adipose-Subcutaneous	563	RP11-855O10.2	ENSG00000250230.2	11	0.000162293	0.00405732	25	0.0108264	Yes	No
Adipose-Subcutaneous	563	DAGLA	ENSG00000134780.9	11	0.00179044	0.0429705	24	0.048516	Yes	No
Adipose-Subcutaneous	563	MYRF	ENSG00000124920.13	11	0.000362053	0.00832721	23	0.0160714	Yes	No
Adipose-Subcutaneous	563	TMEM258	ENSG00000134825.15	11	0.00296147	0.0681138	23	0.0718705	No	No
Adipose-Subcutaneous	563	FEN1	ENSG00000168496.3	11	7.53294e-05	0.00173258	23	0.0071163	Yes	Yes
Adipose-Subcutaneous	563	FADS1	ENSG00000149485.18	11	6.11159e-05	0.00140567	23	0.00641027	Yes	Yes
Adipose-Subcutaneous	563	FADS2	ENSG00000134824.13	11	0.000184328	0.00423955	23	0.0111082	Yes	No
Adipose-Subcutaneous	563	FADS3	ENSG00000221968.8	11	0.00171916	0.0378216	22	0.0438066	Yes	No
Adipose-Subcutaneous	563	RAB3IL1	ENSG00000167994.11	11	0.000522322	0.0114911	22	0.0194094	Yes	No
Adipose-Subcutaneous	563	BEST1	ENSG00000167995.15	11	3.81284e-05	0.000838824	22	0.00488032	Yes	Yes
Adipose-Subcutaneous	563	FTH1	ENSG00000167996.15	11	0.000309775	0.00681505	22	0.0144107	Yes	No
Adipose-Subcutaneous	563	INCENP	ENSG00000149503.12	11	0.00272366	0.0626442	23	0.0667431	No	No
Adipose-Subcutaneous	563	SCGB1D2	ENSG00000124935.3	11	6.97279e-05	0.00160374	23	0.00685396	Yes	Yes
Adipose-Subcutaneous	563	SCGB2A2	ENSG00000110484.6	11	0.000171604	0.00394688	23	0.0106951	Yes	No
Adipose-Subcutaneous	563	ASRGL1	ENSG00000162174.12	11	0.000710856	0.0177714	25	0.0255083	Yes	No
Adipose-Subcutaneous	563	AHNAK	ENSG00000124942.13	11	1.51994e-05	0.000410384	27	0.00333203	Yes	Yes
Adipose-Subcutaneous	563	EEF1G	ENSG00000254772.9	11	0.000345011	0.00897028	26	0.0167678	Yes	No
Adipose-Subcutaneous	563	TUT1	ENSG00000149016.15	11	0.000122299	0.00317979	26	0.00958925	Yes	Yes
Adipose-Subcutaneous	563	MTA2	ENSG00000149480.6	11	6.39348e-06	0.000166231	26	0.00200128	Yes	Yes
Adipose-Subcutaneous	563	EML3	ENSG00000149499.11	11	0.000302466	0.00786411	26	0.0155625	Yes	No
Adipose-Subcutaneous	563	ROM1	ENSG00000149489.8	11	0.00219388	0.0548469	25	0.05943	No	No
Adipose-Subcutaneous	563	B3GAT3	ENSG00000149541.9	11	7.14599e-05	0.00185796	26	0.00736983	Yes	Yes
Adipose-Subcutaneous	563	GANAB	ENSG00000089597.16	11	3.61126e-10	9.38927e-09	26	3.28256e-06	Yes	Yes
Adipose-Subcutaneous	563	INTS5	ENSG00000185085.2	11	7.67806e-05	0.00191951	25	0.00748413	Yes	Yes
Adipose-Subcutaneous	563	C11orf98	ENSG00000278615.4	11	0.000551472	0.0137868	25	0.0217308	Yes	No
Adipose-Subcutaneous	563	METTL12	ENSG00000214756.7	11	0.000487645	0.0121911	25	0.0201009	Yes	No
Adipose-Subcutaneous	563	LBHD1	ENSG00000162194.12	11	0.000180792	0.00451979	25	0.0114968	Yes	No
Adipose-Subcutaneous	563	UQCC3	ENSG00000204922.4	11	0.00135243	0.0338109	25	0.0402193	Yes	No
Adipose-Subcutaneous	563	UBXN1	ENSG00000162191.13	11	4.84437e-05	0.00121109	25	0.00591478	Yes	Yes
Adipose-Subcutaneous	563	LRRN4CL	ENSG00000177363.4	11	0.000236419	0.00591047	25	0.0132809	Yes	No
Adipose-Subcutaneous	563	BSCL2	ENSG00000168000.14	11	8.5884e-06	0.00021471	25	0.00229376	Yes	Yes
Adipose-Subcutaneous	563	GNG3	ENSG00000162188.5	11	0.00021836	0.00545899	25	0.0127334	Yes	No
Adipose-Subcutaneous	563	HNRNPUL2	ENSG00000214753.2	11	2.47265e-06	6.18163e-05	25	0.00114811	Yes	Yes
Adipose-Subcutaneous	563	TTC9C	ENSG00000162222.13	11	0.00247416	0.0618541	25	0.0660129	No	No
Adipose-Subcutaneous	563	ZBTB3	ENSG00000185670.7	11	0.00100726	0.0251816	25	0.0323548	Yes	No
Adipose-Subcutaneous	563	POLR2G	ENSG00000168002.11	11	7.7185e-05	0.00192962	25	0.00749882	Yes	Yes
Adipose-Subcutaneous	563	TMEM223	ENSG00000168569.7	11	0.00150383	0.0375956	25	0.0436046	Yes	No
Adipose-Subcutaneous	563	TAF6L	ENSG00000162227.7	11	0.000385797	0.00964492	25	0.0174163	Yes	No
Adipose-Subcutaneous	563	TMEM179B	ENSG00000185475.10	11	7.72898e-07	1.93225e-05	25	0.00055389	Yes	Yes
Adipose-Subcutaneous	563	NXF1	ENSG00000162231.13	11	0.000330771	0.00826928	25	0.0160011	Yes	No
Adipose-Subcutaneous	563	STX5	ENSG00000162236.11	11	5.61452e-06	0.000140363	25	0.00181748	Yes	Yes
Adipose-Subcutaneous	563	WDR74	ENSG00000133316.15	11	1.69806e-07	4.24515e-06	25	0.00020457	Yes	Yes
Adipose-Subcutaneous	563	SLC3A2	ENSG00000168003.16	11	0.000346863	0.00867158	25	0.0164658	Yes	No
Adipose-Subcutaneous	563	SLC22A25	ENSG00000196600.12	11	0.000304617	0.00731081	24	0.0149434	Yes	No
Adipose-Subcutaneous	563	HRASLS5	ENSG00000168004.9	11	0.00348721	0.0767185	22	0.0800404	No	No
Adipose-Subcutaneous	563	LGALS12	ENSG00000133317.14	11	1.36481e-06	3.00259e-05	22	0.000725549	Yes	Yes
Adipose-Subcutaneous	563	RARRES3	ENSG00000133321.10	11	4.79123e-05	0.00105407	22	0.00554071	Yes	Yes
Adipose-Subcutaneous	563	HRASLS2	ENSG00000133328.3	11	0.00062564	0.0137641	22	0.0217103	Yes	No
Adipose-Subcutaneous	563	PLA2G16	ENSG00000176485.11	11	0.00200082	0.0440181	22	0.0494638	Yes	No
Adipose-Subcutaneous	563	ATL3	ENSG00000184743.12	11	4.17802e-05	0.000919165	22	0.00510935	Yes	Yes
Adipose-Subcutaneous	563	RTN3	ENSG00000133318.13	11	0.000132213	0.00290868	22	0.00916021	Yes	Yes
Adipose-Subcutaneous	563	C11orf95	ENSG00000188070.9	11	0.00125629	0.0276384	22	0.034565	Yes	No
Adipose-Subcutaneous	563	C11orf84	ENSG00000168005.8	11	0.00172168	0.0378769	22	0.0438621	Yes	No
Adipose-Subcutaneous	563	MARK2	ENSG00000072518.20	11	0.000117003	0.00269107	23	0.00884621	Yes	Yes
Adipose-Subcutaneous	563	RCOR2	ENSG00000167771.5	11	0.00045954	0.0101099	22	0.0179453	Yes	No
Adipose-Subcutaneous	563	NAA40	ENSG00000110583.12	11	0.000724168	0.0159317	22	0.0238153	Yes	No
Adipose-Subcutaneous	563	COX8A	ENSG00000176340.3	11	0.00270776	0.0595707	22	0.0638885	No	No
Adipose-Subcutaneous	563	OTUB1	ENSG00000167770.11	11	1.55607e-09	3.42336e-08	22	6.85748e-06	Yes	Yes
Adipose-Subcutaneous	563	MACROD1	ENSG00000133315.10	11	3.82025e-05	0.00091686	24	0.00510935	Yes	Yes
Adipose-Subcutaneous	563	FLRT1	ENSG00000126500.3	11	0.000793072	0.0174476	22	0.0252134	Yes	No
Adipose-Subcutaneous	563	STIP1	ENSG00000168439.16	11	7.61889e-06	0.000159997	21	0.00196308	Yes	Yes
Adipose-Subcutaneous	563	FERMT3	ENSG00000149781.12	11	3.93337e-05	0.000826007	21	0.00484861	Yes	Yes
Adipose-Subcutaneous	563	TRPT1	ENSG00000149743.13	11	0.000297873	0.00595745	20	0.013331	Yes	No
Adipose-Subcutaneous	563	NUDT22	ENSG00000149761.8	11	0.000557064	0.0111413	20	0.0190313	Yes	No
Adipose-Subcutaneous	563	DNAJC4	ENSG00000110011.13	11	0.000363499	0.00726998	20	0.014903	Yes	No
Adipose-Subcutaneous	563	VEGFB	ENSG00000173511.9	11	0.000547097	0.0109419	20	0.0188025	Yes	No
Adipose-Subcutaneous	563	FKBP2	ENSG00000173486.12	11	3.61289e-06	7.22579e-05	20	0.00124239	Yes	Yes
Adipose-Subcutaneous	563	PPP1R14B	ENSG00000173457.10	11	0.00257831	0.0515661	20	0.0564549	No	No
Adipose-Subcutaneous	563	RP11-783K16.13	ENSG00000257086.1	11	0.00264762	0.0529525	20	0.0577175	No	No
Adipose-Subcutaneous	563	PLCB3	ENSG00000149782.11	11	0.000299795	0.0059959	20	0.0133725	Yes	No
Adipose-Subcutaneous	563	BAD	ENSG00000002330.13	11	5.46648e-06	0.00010933	20	0.00156574	Yes	Yes
Adipose-Subcutaneous	563	GPR137	ENSG00000173264.14	11	2.94823e-05	0.000589645	20	0.00405694	Yes	Yes
Adipose-Subcutaneous	563	KCNK4	ENSG00000182450.12	11	0.000484721	0.00969443	20	0.0174598	Yes	No
Adipose-Subcutaneous	563	TEX40	ENSG00000219435.5	11	6.93514e-05	0.00138703	20	0.00637225	Yes	Yes
Adipose-Subcutaneous	563	ESRRA	ENSG00000173153.13	11	5.30676e-05	0.00106135	20	0.00556136	Yes	Yes
Adipose-Subcutaneous	563	TRMT112	ENSG00000173113.6	11	1.09566e-06	2.19132e-05	20	0.000600171	Yes	Yes
Adipose-Subcutaneous	563	PRDX5	ENSG00000126432.13	11	3.57136e-06	7.14272e-05	20	0.0012379	Yes	Yes
Adipose-Subcutaneous	563	CCDC88B	ENSG00000168071.21	11	0.00479729	0.0911485	19	0.0938053	No	No
Adipose-Subcutaneous	563	RPS6KA4	ENSG00000162302.12	11	9.85787e-05	0.001873	19	0.00739377	Yes	Yes
Adipose-Subcutaneous	563	AP003774.4	ENSG00000181908.5	11	0.00141387	0.0254497	18	0.0325671	Yes	No
Adipose-Subcutaneous	563	SLC22A12	ENSG00000197891.11	11	0.00031655	0.00601445	19	0.0133963	Yes	No
Adipose-Subcutaneous	563	NRXN2	ENSG00000110076.18	11	0.00119216	0.0238432	20	0.0311429	Yes	No
Adipose-Subcutaneous	563	RASGRP2	ENSG00000068831.18	11	6.86193e-07	1.30377e-05	19	0.000436958	Yes	Yes
Adipose-Subcutaneous	563	PYGM	ENSG00000068976.13	11	1.93029e-05	0.000366756	19	0.00311476	Yes	Yes
Adipose-Subcutaneous	563	SF1	ENSG00000168066.20	11	4.21857e-07	8.01527e-06	19	0.000316879	Yes	Yes
Adipose-Subcutaneous	563	AP001462.6	ENSG00000269038.1	11	2.00829e-05	0.000381575	19	0.00318515	Yes	Yes
Adipose-Subcutaneous	563	MAP4K2	ENSG00000168067.11	11	0.000322795	0.00613311	19	0.0135456	Yes	No
Adipose-Subcutaneous	563	MEN1	ENSG00000133895.14	11	5.32059e-05	0.00101091	19	0.00541278	Yes	Yes
Adipose-Subcutaneous	563	CDC42BPG	ENSG00000171219.8	11	9.02899e-05	0.00171551	19	0.00708372	Yes	Yes
Adipose-Subcutaneous	563	EHD1	ENSG00000110047.17	11	2.15318e-05	0.000409105	19	0.003326	Yes	Yes
Adipose-Subcutaneous	563	ATG2A	ENSG00000110046.12	11	0.000268815	0.00510748	19	0.0122533	Yes	No
Adipose-Subcutaneous	563	PPP2R5B	ENSG00000068971.13	11	0.000381024	0.00762048	20	0.0152924	Yes	No
Adipose-Subcutaneous	563	MAJIN	ENSG00000168070.11	11	0.000337648	0.00675296	20	0.0143425	Yes	No
Adipose-Subcutaneous	563	BATF2	ENSG00000168062.9	11	0.000288901	0.00577803	20	0.0131356	Yes	No
Adipose-Subcutaneous	563	ARL2	ENSG00000213465.7	11	9.80262e-09	1.96052e-07	20	2.4638e-05	Yes	Yes
Adipose-Subcutaneous	563	SNX15	ENSG00000110025.12	11	3.29452e-07	6.58904e-06	20	0.000277737	Yes	Yes
Adipose-Subcutaneous	563	SAC3D1	ENSG00000168061.14	11	0.00113539	0.0227077	20	0.0300399	Yes	No
Adipose-Subcutaneous	563	NAALADL1	ENSG00000168060.15	11	2.34812e-05	0.000469624	20	0.00359991	Yes	Yes
Adipose-Subcutaneous	563	CDCA5	ENSG00000146670.9	11	6.47738e-05	0.00129548	20	0.00614808	Yes	Yes
Adipose-Subcutaneous	563	ZFPL1	ENSG00000162300.11	11	7.72067e-06	0.000146693	19	0.00186159	Yes	Yes
Adipose-Subcutaneous	563	VPS51	ENSG00000149823.8	11	0.00045336	0.0090672	20	0.016868	Yes	No
Adipose-Subcutaneous	563	TM7SF2	ENSG00000149809.14	11	0.000621488	0.0118083	19	0.0197007	Yes	No
Adipose-Subcutaneous	563	ZNHIT2	ENSG00000174276.6	11	0.000491556	0.00933956	19	0.0171002	Yes	No
Adipose-Subcutaneous	563	FAU	ENSG00000149806.10	11	0.000839142	0.0159437	19	0.0238287	Yes	No
Adipose-Subcutaneous	563	MRPL49	ENSG00000149792.8	11	8.61128e-09	1.63614e-07	19	2.14503e-05	Yes	Yes
Adipose-Subcutaneous	563	SYVN1	ENSG00000162298.18	11	7.61102e-10	1.44609e-08	19	4.15868e-06	Yes	Yes
Adipose-Subcutaneous	563	CAPN1	ENSG00000014216.15	11	1.50691e-05	0.000286314	19	0.00270113	Yes	Yes
Adipose-Subcutaneous	563	POLA2	ENSG00000014138.8	11	2.9295e-05	0.000556605	19	0.0039602	Yes	Yes
Adipose-Subcutaneous	563	CDC42EP2	ENSG00000149798.4	11	0.000397333	0.00754932	19	0.0152135	Yes	No
Adipose-Subcutaneous	563	DPF2	ENSG00000133884.9	11	4.23266e-06	8.04206e-05	19	0.00132279	Yes	Yes
Adipose-Subcutaneous	563	TIGD3	ENSG00000173825.6	11	0.000162144	0.00308074	19	0.00941381	Yes	Yes
Adipose-Subcutaneous	563	SLC25A45	ENSG00000162241.12	11	4.75883e-05	0.000904178	19	0.00508404	Yes	Yes
Adipose-Subcutaneous	563	FRMD8	ENSG00000126391.13	11	0.000281127	0.00534142	19	0.0125571	Yes	No
Adipose-Subcutaneous	563	NEAT1	ENSG00000245532.7	11	0.00108144	0.0205474	19	0.0280671	Yes	No
Adipose-Subcutaneous	563	MALAT1	ENSG00000251562.7	11	0.000540084	0.0102616	19	0.018099	Yes	No
Adipose-Subcutaneous	563	SCYL1	ENSG00000142186.16	11	3.09295e-06	5.8766e-05	19	0.00110996	Yes	Yes
Adipose-Subcutaneous	563	LTBP3	ENSG00000168056.15	11	0.00379152	0.0720388	19	0.075556	No	No
Adipose-Subcutaneous	563	SSSCA1	ENSG00000173465.7	11	0.00100486	0.0190923	19	0.0267307	Yes	No
Adipose-Subcutaneous	563	FAM89B	ENSG00000176973.7	11	0.00176134	0.0334655	19	0.0399017	Yes	No
Adipose-Subcutaneous	563	EHBP1L1	ENSG00000173442.12	11	4.58513e-05	0.000871175	19	0.00497924	Yes	Yes
Adipose-Subcutaneous	563	KCNK7	ENSG00000173338.12	11	0.00140609	0.0267157	19	0.0337423	Yes	No
Adipose-Subcutaneous	563	MAP3K11	ENSG00000173327.7	11	0.00242174	0.0460131	19	0.0513979	No	No
Adipose-Subcutaneous	563	PCNX3	ENSG00000197136.4	11	0.000165909	0.00315226	19	0.00952786	Yes	Yes
Adipose-Subcutaneous	563	SIPA1	ENSG00000213445.9	11	0.000662317	0.012584	19	0.0205132	Yes	No
Adipose-Subcutaneous	563	RELA	ENSG00000173039.18	11	1.58059e-06	3.00311e-05	19	0.000725549	Yes	Yes
Adipose-Subcutaneous	563	KAT5	ENSG00000172977.12	11	7.77023e-06	0.000139864	18	0.00181685	Yes	Yes
Adipose-Subcutaneous	563	RNASEH2C	ENSG00000172922.8	11	0.00107144	0.0192859	18	0.0269107	Yes	No
Adipose-Subcutaneous	563	AP5B1	ENSG00000254470.2	11	0.000835	0.01503	18	0.02294	Yes	No
Adipose-Subcutaneous	563	OVOL1	ENSG00000172818.9	11	2.37189e-05	0.000426941	18	0.00340293	Yes	Yes
Adipose-Subcutaneous	563	CFL1	ENSG00000172757.12	11	6.11888e-05	0.0011014	18	0.00564851	Yes	Yes
Adipose-Subcutaneous	563	SNX32	ENSG00000172803.17	11	0.00104213	0.0187583	18	0.0264446	Yes	No
Adipose-Subcutaneous	563	MUS81	ENSG00000172732.11	11	4.62609e-05	0.000832697	18	0.00486627	Yes	Yes
Adipose-Subcutaneous	563	EFEMP2	ENSG00000172638.12	11	0.00146625	0.0263925	18	0.0334337	Yes	No
Adipose-Subcutaneous	563	CTSW	ENSG00000172543.7	11	0.000441076	0.00793938	18	0.0156488	Yes	No
Adipose-Subcutaneous	563	FIBP	ENSG00000172500.12	11	0.000320795	0.00577431	18	0.0131325	Yes	No
Adipose-Subcutaneous	563	CCDC85B	ENSG00000175602.3	11	0.0010404	0.0187272	18	0.0264108	Yes	No
Adipose-Subcutaneous	563	FOSL1	ENSG00000175592.8	11	0.0035732	0.0643175	18	0.0682852	No	No
Adipose-Subcutaneous	563	C11orf68	ENSG00000175573.6	11	0.000254161	0.00457489	18	0.0115741	Yes	No
Adipose-Subcutaneous	563	DRAP1	ENSG00000175550.7	11	5.92908e-05	0.00106724	18	0.00557277	Yes	Yes
Adipose-Subcutaneous	563	TSGA10IP	ENSG00000175513.9	11	0.000580039	0.0104407	18	0.018301	Yes	No
Adipose-Subcutaneous	563	SART1	ENSG00000175467.14	11	1.04809e-05	0.000188656	18	0.00211808	Yes	Yes
Adipose-Subcutaneous	563	EIF1AD	ENSG00000175376.8	11	0.000226424	0.00407564	18	0.010859	Yes	No
Adipose-Subcutaneous	563	BANF1	ENSG00000175334.7	11	8.89694e-06	0.000160145	18	0.00196308	Yes	Yes
Adipose-Subcutaneous	563	CST6	ENSG00000175315.2	11	0.000283044	0.0050948	18	0.0122311	Yes	No
Adipose-Subcutaneous	563	CATSPER1	ENSG00000175294.5	11	0.00182074	0.0327733	18	0.0392417	Yes	No
Adipose-Subcutaneous	563	SF3B2	ENSG00000087365.15	11	8.9423e-10	1.60961e-08	18	4.3484e-06	Yes	Yes
Adipose-Subcutaneous	563	PACS1	ENSG00000175115.11	11	1.48127e-05	0.00028144	19	0.00268281	Yes	Yes
Adipose-Subcutaneous	563	KLC2	ENSG00000174996.11	11	0.00136827	0.0232607	17	0.0305628	Yes	No
Adipose-Subcutaneous	563	RAB1B	ENSG00000174903.15	11	3.76043e-06	6.39273e-05	17	0.00117025	Yes	Yes
Adipose-Subcutaneous	563	RP11-867G23.3	ENSG00000245156.1	11	0.00113754	0.0193382	17	0.0269565	Yes	No
Adipose-Subcutaneous	563	CNIH2	ENSG00000174871.10	11	0.000237328	0.00403458	17	0.0108106	Yes	No
Adipose-Subcutaneous	563	YIF1A	ENSG00000174851.15	11	0.00229685	0.0390465	17	0.0449074	Yes	No
Adipose-Subcutaneous	563	TMEM151A	ENSG00000179292.4	11	0.0010034	0.0170578	17	0.0248237	Yes	No
Adipose-Subcutaneous	563	CD248	ENSG00000174807.3	11	0.0011866	0.0201722	17	0.0277085	Yes	No
Adipose-Subcutaneous	563	RIN1	ENSG00000174791.10	11	6.67015e-05	0.00113393	17	0.00573167	Yes	Yes
Adipose-Subcutaneous	563	BRMS1	ENSG00000174744.13	11	4.94908e-07	8.41344e-06	17	0.000324802	Yes	Yes
Adipose-Subcutaneous	563	B4GAT1	ENSG00000174684.6	11	0.000276778	0.00470522	17	0.0117499	Yes	No
Adipose-Subcutaneous	563	SLC29A2	ENSG00000174669.11	11	0.00118951	0.0202216	17	0.027754	Yes	No
Adipose-Subcutaneous	563	NPAS4	ENSG00000174576.9	11	0.00190073	0.0323123	17	0.0388279	Yes	No
Adipose-Subcutaneous	563	MRPL11	ENSG00000174547.13	11	0.000989987	0.0178198	18	0.0255611	Yes	No
Adipose-Subcutaneous	563	PELI3	ENSG00000174516.14	11	0.000324909	0.00552346	17	0.0128233	Yes	No
Adipose-Subcutaneous	563	DPP3	ENSG00000254986.7	11	0.00199874	0.0339786	17	0.0403623	Yes	No
Adipose-Subcutaneous	563	BBS1	ENSG00000174483.19	11	0.000290152	0.00493258	17	0.0120427	Yes	No
Adipose-Subcutaneous	563	ZDHHC24	ENSG00000174165.7	11	0.00181411	0.0308399	17	0.0375008	Yes	No
Adipose-Subcutaneous	563	ACTN3	ENSG00000248746.5	11	0.00220068	0.0374116	17	0.0434304	Yes	No
Adipose-Subcutaneous	563	CTSF	ENSG00000174080.10	11	0.000127046	0.00215978	17	0.00794654	Yes	Yes
Adipose-Subcutaneous	563	CCDC87	ENSG00000182791.4	11	0.004332	0.073644	17	0.0771336	No	No
Adipose-Subcutaneous	563	CCS	ENSG00000173992.8	11	0.00230654	0.0415176	18	0.0471864	Yes	No
Adipose-Subcutaneous	563	RBM14	ENSG00000239306.4	11	0.00129507	0.0233113	18	0.0306226	Yes	No
Adipose-Subcutaneous	563	RBM4	ENSG00000173933.19	11	8.04642e-05	0.00144835	18	0.00649673	Yes	Yes
Adipose-Subcutaneous	563	RBM4B	ENSG00000173914.11	11	0.00125072	0.0225129	18	0.0298669	Yes	No
Adipose-Subcutaneous	563	SPTBN2	ENSG00000173898.11	11	0.00151843	0.0288501	19	0.0356601	Yes	No
Adipose-Subcutaneous	563	C11orf80	ENSG00000173715.15	11	0.00132732	0.0292011	22	0.0359818	Yes	No
Adipose-Subcutaneous	563	RCE1	ENSG00000173653.7	11	1.51429e-05	0.000318002	21	0.0028625	Yes	Yes
Adipose-Subcutaneous	563	PC	ENSG00000173599.13	11	0.00113666	0.0272799	24	0.0342584	Yes	No
Adipose-Subcutaneous	563	LRFN4	ENSG00000173621.8	11	0.000219595	0.00461149	21	0.011615	Yes	No
Adipose-Subcutaneous	563	C11orf86	ENSG00000173237.4	11	0.00372765	0.0857359	23	0.0886597	No	No
Adipose-Subcutaneous	563	SYT12	ENSG00000173227.13	11	0.00155945	0.0358675	23	0.0420513	Yes	No
Adipose-Subcutaneous	563	RHOD	ENSG00000173156.6	11	2.68722e-08	6.1806e-07	23	5.52417e-05	Yes	Yes
Adipose-Subcutaneous	563	KDM2A	ENSG00000173120.14	11	3.78165e-06	9.07597e-05	24	0.00143321	Yes	Yes
Adipose-Subcutaneous	563	GRK2	ENSG00000173020.10	11	6.60609e-05	0.0015194	23	0.00666116	Yes	Yes
Adipose-Subcutaneous	563	ANKRD13D	ENSG00000172932.14	11	0.000214503	0.00493356	23	0.0120435	Yes	No
Adipose-Subcutaneous	563	SSH3	ENSG00000172830.12	11	0.000332917	0.0076571	23	0.0153366	Yes	No
Adipose-Subcutaneous	563	RAD9A	ENSG00000172613.7	11	0.00132544	0.0318106	24	0.0383828	Yes	No
Adipose-Subcutaneous	563	POLD4	ENSG00000175482.8	11	8.55342e-05	0.00196729	23	0.00757596	Yes	Yes
Adipose-Subcutaneous	563	CLCF1	ENSG00000175505.10	11	4.91111e-06	0.000112956	23	0.00160095	Yes	Yes
Adipose-Subcutaneous	563	CTC-1337H24.4	ENSG00000275484.1	11	0.000112002	0.00257604	23	0.00863848	Yes	Yes
Adipose-Subcutaneous	563	PPP1CA	ENSG00000172531.14	11	0.000214724	0.00493864	23	0.0120467	Yes	No
Adipose-Subcutaneous	563	TBC1D10C	ENSG00000175463.11	11	7.72972e-05	0.00177784	23	0.00722201	Yes	Yes
Adipose-Subcutaneous	563	CARNS1	ENSG00000172508.10	11	0.00135194	0.0310947	23	0.037717	Yes	No
Adipose-Subcutaneous	563	RPS6KB2	ENSG00000175634.14	11	6.84634e-05	0.00157466	23	0.00680207	Yes	Yes
Adipose-Subcutaneous	563	CORO1B	ENSG00000172725.13	11	0.000146944	0.0033797	23	0.00988085	Yes	Yes
Adipose-Subcutaneous	563	CABP4	ENSG00000175544.13	11	0.000585913	0.013476	23	0.0214055	Yes	No
Adipose-Subcutaneous	563	TMEM134	ENSG00000172663.8	11	6.14506e-05	0.00141336	23	0.00643192	Yes	Yes
Adipose-Subcutaneous	563	AIP	ENSG00000110711.9	11	0.000264074	0.00607371	23	0.0134716	Yes	No
Adipose-Subcutaneous	563	PITPNM1	ENSG00000110697.12	11	3.42474e-05	0.000787691	23	0.00473199	Yes	Yes
Adipose-Subcutaneous	563	CDK2AP2	ENSG00000167797.7	11	0.000126148	0.00290141	23	0.00915911	Yes	Yes
Adipose-Subcutaneous	563	GSTP1	ENSG00000084207.15	11	1.32589e-05	0.000304955	23	0.00279555	Yes	Yes
Adipose-Subcutaneous	563	NDUFV1	ENSG00000167792.11	11	5.20959e-06	0.000119821	23	0.00165741	Yes	Yes
Adipose-Subcutaneous	563	NUDT8	ENSG00000167799.9	11	0.00134697	0.0323272	24	0.0388379	Yes	No
Adipose-Subcutaneous	563	ALDH3B2	ENSG00000132746.14	11	0.000962733	0.0240683	25	0.0313526	Yes	No
Adipose-Subcutaneous	563	UNC93B1	ENSG00000110057.7	11	0.00179931	0.0467819	26	0.052074	No	No
Adipose-Subcutaneous	563	ALDH3B1	ENSG00000006534.15	11	0.000131805	0.00342692	26	0.009945	Yes	Yes
Adipose-Subcutaneous	563	NDUFS8	ENSG00000110717.12	11	0.000530199	0.0137852	26	0.0217301	Yes	No
Adipose-Subcutaneous	563	TCIRG1	ENSG00000110719.9	11	0.000205508	0.0053432	26	0.0125571	Yes	No
Adipose-Subcutaneous	563	CHKA	ENSG00000110721.11	11	4.10557e-05	0.0011085	27	0.00566971	Yes	Yes
Adipose-Subcutaneous	563	KMT5B	ENSG00000110066.14	11	7.81657e-05	0.00218864	28	0.00800079	Yes	Yes
Adipose-Subcutaneous	563	C11orf24	ENSG00000171067.10	11	0.00210749	0.0590097	28	0.0633706	No	No
Adipose-Subcutaneous	563	LRP5	ENSG00000162337.11	11	0.00132372	0.0410354	31	0.0467485	Yes	No
Adipose-Subcutaneous	563	PPP6R3	ENSG00000110075.14	11	9.36519e-07	2.99686e-05	32	0.000725549	Yes	Yes
Adipose-Subcutaneous	563	CTD-2007L18.5	ENSG00000260808.1	11	1.02369e-06	3.17345e-05	31	0.000749439	Yes	Yes
Adipose-Subcutaneous	563	GAL	ENSG00000069482.6	11	0.000238792	0.00716377	30	0.0148196	Yes	No
Adipose-Subcutaneous	563	TESMIN	ENSG00000132749.10	11	5.22068e-05	0.00161841	31	0.00688858	Yes	Yes
Adipose-Subcutaneous	563	CPT1A	ENSG00000110090.12	11	0.000363069	0.0112551	31	0.0191652	Yes	No
Adipose-Subcutaneous	563	RP11-757G1.6	ENSG00000250508.1	11	0.000122293	0.00342419	28	0.00994031	Yes	Yes
Adipose-Subcutaneous	563	MRPL21	ENSG00000197345.12	11	0.00065069	0.0182193	28	0.0259465	Yes	No
Adipose-Subcutaneous	563	IGHMBP2	ENSG00000132740.8	11	0.00132512	0.0371034	28	0.043157	Yes	No
Adipose-Subcutaneous	563	MRGPRD	ENSG00000172938.3	11	0.000157039	0.00439709	28	0.0113081	Yes	No
Adipose-Subcutaneous	563	MRGPRF	ENSG00000172935.8	11	0.000183273	0.00531493	29	0.0125208	Yes	No
Adipose-Subcutaneous	563	TPCN2	ENSG00000162341.16	11	4.70408e-05	0.00145826	31	0.00652796	Yes	Yes
Adipose-Subcutaneous	563	MYEOV	ENSG00000172927.7	11	0.00118393	0.0378859	32	0.0438669	Yes	No
Adipose-Subcutaneous	563	RP11-211G23.2	ENSG00000260877.2	11	9.15475e-05	0.00283797	31	0.00906504	Yes	Yes
Adipose-Subcutaneous	563	CCND1	ENSG00000110092.3	11	2.70549e-05	0.000865757	32	0.00497148	Yes	Yes
Adipose-Subcutaneous	563	ORAOV1	ENSG00000149716.12	11	2.6797e-05	0.000857505	32	0.0049448	Yes	Yes
Adipose-Subcutaneous	563	RP11-626H12.1	ENSG00000255191.1	11	0.000430669	0.0133507	31	0.0212784	Yes	No
Adipose-Subcutaneous	563	RP11-626H12.2	ENSG00000254605.1	11	0.000188285	0.00583685	31	0.0131836	Yes	No
Adipose-Subcutaneous	563	ANO1	ENSG00000131620.17	11	0.000831925	0.0266216	32	0.0336508	Yes	No
Adipose-Subcutaneous	563	FADD	ENSG00000168040.4	11	0.000361478	0.0108443	30	0.0187051	Yes	No
Adipose-Subcutaneous	563	PPFIA1	ENSG00000131626.16	11	0.000161684	0.00533557	33	0.0125473	Yes	No
Adipose-Subcutaneous	563	CTTN	ENSG00000085733.15	11	1.72391e-05	0.00055165	32	0.00395131	Yes	Yes
Adipose-Subcutaneous	563	SHANK2	ENSG00000162105.17	11	2.12354e-05	0.000955592	45	0.00522312	Yes	Yes
Adipose-Subcutaneous	563	DHCR7	ENSG00000172893.15	11	0.000819774	0.025413	31	0.0325446	Yes	No
Adipose-Subcutaneous	563	NADSYN1	ENSG00000172890.11	11	2.71047e-05	0.00086735	32	0.00497151	Yes	Yes
Adipose-Subcutaneous	563	KRTAP5-7	ENSG00000244411.3	11	0.00102638	0.0318177	31	0.0383888	Yes	No
Adipose-Subcutaneous	563	KRTAP5-8	ENSG00000241233.3	11	0.000288292	0.00893705	31	0.0167347	Yes	No
Adipose-Subcutaneous	563	KRTAP5-9	ENSG00000254997.3	11	0.000107627	0.00333644	31	0.00981428	Yes	Yes
Adipose-Subcutaneous	563	KRTAP5-10	ENSG00000204572.9	11	1.24685e-05	0.000386522	31	0.00321441	Yes	Yes
Adipose-Subcutaneous	563	FAM86C1	ENSG00000158483.15	11	2.37879e-06	7.37424e-05	31	0.00125821	Yes	Yes
Adipose-Subcutaneous	563	ZNF705E	ENSG00000214534.5	11	5.13329e-05	0.00159132	31	0.00683199	Yes	Yes
Adipose-Subcutaneous	563	RP11-849H4.2	ENSG00000254469.7	11	0.000641254	0.0192376	30	0.0268603	Yes	No
Adipose-Subcutaneous	563	RNF121	ENSG00000137522.17	11	4.00553e-06	0.000120166	30	0.0016609	Yes	Yes
Adipose-Subcutaneous	563	IL18BP	ENSG00000137496.17	11	7.18855e-07	2.15657e-05	30	0.000595225	Yes	Yes
Adipose-Subcutaneous	563	NUMA1	ENSG00000137497.17	11	0.000299192	0.00897575	30	0.0167712	Yes	No
Adipose-Subcutaneous	563	LRTOMT	ENSG00000184154.13	11	9.67949e-05	0.00290385	30	0.00915911	Yes	Yes
Adipose-Subcutaneous	563	LAMTOR1	ENSG00000149357.9	11	7.30216e-05	0.00219065	30	0.00800231	Yes	Yes
Adipose-Subcutaneous	563	ANAPC15	ENSG00000110200.8	11	2.54548e-05	0.000738189	29	0.00458763	Yes	Yes
Adipose-Subcutaneous	563	FOLR3	ENSG00000110203.8	11	0.000885574	0.0256816	29	0.032787	Yes	No
Adipose-Subcutaneous	563	FOLR1	ENSG00000110195.12	11	0.000332859	0.00932005	28	0.0170872	Yes	No
Adipose-Subcutaneous	563	FOLR2	ENSG00000165457.13	11	0.000319104	0.00893491	28	0.0167324	Yes	No
Adipose-Subcutaneous	563	INPPL1	ENSG00000165458.13	11	0.000474255	0.0132791	28	0.0212022	Yes	No
Adipose-Subcutaneous	563	CLPB	ENSG00000162129.12	11	0.000672152	0.0201646	30	0.0277021	Yes	No
Adipose-Subcutaneous	563	LINC01537	ENSG00000227467.3	11	0.00164418	0.0427486	26	0.0483042	Yes	No
Adipose-Subcutaneous	563	PDE2A	ENSG00000186642.15	11	0.000615917	0.0166298	27	0.0244281	Yes	No
Adipose-Subcutaneous	563	ARAP1	ENSG00000186635.14	11	0.000100753	0.00251882	25	0.00854626	Yes	Yes
Adipose-Subcutaneous	563	STARD10	ENSG00000214530.8	11	0.000199804	0.00459549	23	0.011603	Yes	No
Adipose-Subcutaneous	563	ATG16L2	ENSG00000168010.10	11	0.000604189	0.0138963	23	0.021847	Yes	No
Adipose-Subcutaneous	563	FCHSD2	ENSG00000137478.14	11	1.60968e-06	4.18518e-05	26	0.000894601	Yes	Yes
Adipose-Subcutaneous	563	P2RY2	ENSG00000175591.11	11	0.000731779	0.0160991	22	0.0239806	Yes	No
Adipose-Subcutaneous	563	P2RY6	ENSG00000171631.14	11	4.41004e-09	9.70209e-08	22	1.47716e-05	Yes	Yes
Adipose-Subcutaneous	563	ARHGEF17	ENSG00000110237.3	11	0.000170602	0.00392385	23	0.0106698	Yes	No
Adipose-Subcutaneous	563	RELT	ENSG00000054967.12	11	7.75152e-05	0.00178285	23	0.00722731	Yes	Yes
Adipose-Subcutaneous	563	FAM168A	ENSG00000054965.10	11	4.54873e-05	0.00113718	25	0.00573351	Yes	Yes
Adipose-Subcutaneous	563	PLEKHB1	ENSG00000021300.13	11	0.00126342	0.0290587	23	0.0358633	Yes	No
Adipose-Subcutaneous	563	RAB6A	ENSG00000175582.19	11	1.98614e-05	0.000476673	24	0.00362802	Yes	Yes
Adipose-Subcutaneous	563	MRPL48	ENSG00000175581.13	11	8.48783e-05	0.0019522	23	0.00754885	Yes	Yes
Adipose-Subcutaneous	563	COA4	ENSG00000181924.6	11	0.00018894	0.00434561	23	0.0112485	Yes	No
Adipose-Subcutaneous	563	PAAF1	ENSG00000175575.12	11	5.13036e-06	0.000117998	23	0.00164625	Yes	Yes
Adipose-Subcutaneous	563	DNAJB13	ENSG00000187726.8	11	0.000145761	0.0033525	23	0.00983629	Yes	Yes
Adipose-Subcutaneous	563	UCP2	ENSG00000175567.8	11	0.000190236	0.00437542	23	0.0112773	Yes	No
Adipose-Subcutaneous	563	UCP3	ENSG00000175564.12	11	0.0011758	0.0270433	23	0.0340498	Yes	No
Adipose-Subcutaneous	563	C2CD3	ENSG00000168014.16	11	0.000254648	0.00662084	26	0.0141989	Yes	No
Adipose-Subcutaneous	563	PPME1	ENSG00000214517.9	11	0.000635659	0.0165271	26	0.0243335	Yes	No
Adipose-Subcutaneous	563	P4HA3	ENSG00000149380.11	11	0.000296805	0.00742013	25	0.0150684	Yes	No
Adipose-Subcutaneous	563	PGM2L1	ENSG00000165434.7	11	0.004091	0.102275	25	0.104478	No	No
Adipose-Subcutaneous	563	KCNE3	ENSG00000175538.10	11	0.00148983	0.0372458	25	0.0432803	Yes	No
Adipose-Subcutaneous	563	LIPT2	ENSG00000175536.6	11	0.000447567	0.0111892	25	0.0190949	Yes	No
Adipose-Subcutaneous	563	AP001372.2	ENSG00000254837.2	11	8.497e-05	0.00212425	25	0.00788449	Yes	Yes
Adipose-Subcutaneous	563	POLD3	ENSG00000077514.8	11	2.03447e-05	0.000528961	26	0.00384327	Yes	Yes
Adipose-Subcutaneous	563	CHRDL2	ENSG00000054938.15	11	0.0032122	0.080305	25	0.083455	No	No
Adipose-Subcutaneous	563	RNF169	ENSG00000166439.5	11	0.000816017	0.0212164	26	0.0286322	Yes	No
Adipose-Subcutaneous	563	XRRA1	ENSG00000166435.15	11	0.00630517	0.163934	26	0.164915	No	No
Adipose-Subcutaneous	563	SPCS2	ENSG00000118363.11	11	0.000176244	0.00422986	24	0.0110924	Yes	No
Adipose-Subcutaneous	563	NEU3	ENSG00000162139.9	11	3.87463e-05	0.000929911	24	0.00513031	Yes	Yes
Adipose-Subcutaneous	563	SLCO2B1	ENSG00000137491.14	11	7.85153e-05	0.00188437	24	0.00741193	Yes	Yes
Adipose-Subcutaneous	563	TPBGL	ENSG00000261594.3	11	6.30045e-05	0.0014491	23	0.00649673	Yes	Yes
Adipose-Subcutaneous	563	ARRB1	ENSG00000137486.16	11	0.00129523	0.0323808	25	0.0388892	Yes	No
Adipose-Subcutaneous	563	RPS3	ENSG00000149273.14	11	0.00066479	0.015955	24	0.0238414	Yes	No
Adipose-Subcutaneous	563	KLHL35	ENSG00000149243.15	11	0.000314716	0.00755319	24	0.0152191	Yes	No
Adipose-Subcutaneous	563	GDPD5	ENSG00000158555.14	11	0.000298777	0.00717066	24	0.0148227	Yes	No
Adipose-Subcutaneous	563	SERPINH1	ENSG00000149257.13	11	0.000370858	0.00852973	23	0.0163181	Yes	No
Adipose-Subcutaneous	563	MAP6	ENSG00000171533.11	11	0.00256841	0.0616417	24	0.0658048	No	No
Adipose-Subcutaneous	563	MOGAT2	ENSG00000166391.14	11	0.00347755	0.0834612	24	0.0864429	No	No
Adipose-Subcutaneous	563	DGAT2	ENSG00000062282.14	11	0.00114019	0.0273645	24	0.034306	Yes	No
Adipose-Subcutaneous	563	UVRAG	ENSG00000198382.8	11	0.000431371	0.0120784	28	0.0199738	Yes	No
Adipose-Subcutaneous	563	WNT11	ENSG00000085741.12	11	0.000760729	0.0190182	25	0.02668	Yes	No
Adipose-Subcutaneous	563	RP11-619A14.3	ENSG00000255362.1	11	3.30289e-05	0.000825722	25	0.00484861	Yes	Yes
Adipose-Subcutaneous	563	THAP12	ENSG00000137492.7	11	3.5592e-05	0.000925392	26	0.00511749	Yes	Yes
Adipose-Subcutaneous	563	RP11-111M22.2	ENSG00000179240.9	11	0.0042638	0.110859	26	0.112852	No	No
Adipose-Subcutaneous	563	RP11-111M22.4	ENSG00000272301.1	11	0.00173254	0.0433135	25	0.0488277	Yes	No
Adipose-Subcutaneous	563	RP11-111M22.5	ENSG00000271757.1	11	0.00081703	0.0204257	25	0.0279545	Yes	No
Adipose-Subcutaneous	563	RP11-111M22.3	ENSG00000255135.3	11	8.01575e-06	0.000200394	25	0.00220403	Yes	Yes
Adipose-Subcutaneous	563	EMSY	ENSG00000158636.16	11	6.00937e-05	0.00162253	27	0.00689534	Yes	Yes
Adipose-Subcutaneous	563	RP11-672A2.5	ENSG00000255363.2	11	0.00180443	0.0451107	25	0.0505277	No	No
Adipose-Subcutaneous	563	RP11-672A2.6	ENSG00000255479.1	11	0.000740084	0.0185021	25	0.026214	Yes	No
Adipose-Subcutaneous	563	RP11-672A2.4	ENSG00000254810.1	11	0.000656105	0.0164026	25	0.0242322	Yes	No
Adipose-Subcutaneous	563	LRRC32	ENSG00000137507.11	11	3.97178e-05	0.000992944	25	0.00535679	Yes	Yes
Adipose-Subcutaneous	563	TSKU	ENSG00000182704.7	11	0.00189696	0.0474239	25	0.0526604	No	No
Adipose-Subcutaneous	563	ACER3	ENSG00000078124.11	11	0.000748753	0.0194676	26	0.0270522	Yes	No
Adipose-Subcutaneous	563	CAPN5	ENSG00000149260.15	11	1.92742e-05	0.000520405	27	0.00381373	Yes	Yes
Adipose-Subcutaneous	563	MYO7A	ENSG00000137474.19	11	6.21337e-05	0.00173974	28	0.00713423	Yes	Yes
Adipose-Subcutaneous	563	GDPD4	ENSG00000178795.9	11	1.09839e-05	0.000296566	27	0.00275548	Yes	Yes
Adipose-Subcutaneous	563	PAK1	ENSG00000149269.9	11	0.000145535	0.00392944	27	0.0106787	Yes	No
Adipose-Subcutaneous	563	CLNS1A	ENSG00000074201.8	11	2.25453e-07	6.31269e-06	28	0.000270536	Yes	Yes
Adipose-Subcutaneous	563	AQP11	ENSG00000178301.3	11	0.000768491	0.0207493	27	0.0282239	Yes	No
Adipose-Subcutaneous	563	RSF1	ENSG00000048649.13	11	1.54449e-07	4.17012e-06	27	0.000202597	Yes	Yes
Adipose-Subcutaneous	563	AAMDC	ENSG00000087884.14	11	4.10217e-06	0.000106656	26	0.00155239	Yes	Yes
Adipose-Subcutaneous	563	INTS4	ENSG00000149262.16	11	5.4488e-10	1.41669e-08	26	4.14091e-06	Yes	Yes
Adipose-Subcutaneous	563	KCTD14	ENSG00000151364.16	11	0.000240374	0.00624972	26	0.0136962	Yes	No
Adipose-Subcutaneous	563	THRSP	ENSG00000151365.2	11	0.00026626	0.00665651	25	0.0142352	Yes	No
Adipose-Subcutaneous	563	NDUFC2	ENSG00000151366.12	11	0.000179976	0.0044994	25	0.0114639	Yes	No
Adipose-Subcutaneous	563	ALG8	ENSG00000159063.12	11	3.2243e-05	0.000838317	26	0.00488032	Yes	Yes
Adipose-Subcutaneous	563	KCTD21	ENSG00000188997.7	11	0.000440327	0.0114485	26	0.0193608	Yes	No
Adipose-Subcutaneous	563	USP35	ENSG00000118369.12	11	0.000158774	0.00412812	26	0.0109402	Yes	No
Adipose-Subcutaneous	563	GAB2	ENSG00000033327.12	11	0.00165654	0.0463831	28	0.0517353	No	No
Adipose-Subcutaneous	563	RP11-452H21.4	ENSG00000251323.2	11	0.000386365	0.00965912	25	0.0174274	Yes	No
Adipose-Subcutaneous	563	NARS2	ENSG00000137513.9	11	0.000447456	0.0125288	28	0.020453	Yes	No
Adipose-Subcutaneous	563	TENM4	ENSG00000149256.15	11	0.000540269	0.0205302	38	0.0280479	Yes	No
Adipose-Subcutaneous	563	FAM181B	ENSG00000182103.4	11	2.0905e-05	0.000648055	31	0.00426534	Yes	Yes
Adipose-Subcutaneous	563	PRCP	ENSG00000137509.10	11	0.000104794	0.0034582	33	0.00998377	Yes	Yes
Adipose-Subcutaneous	563	DDIAS	ENSG00000165490.12	11	1.58677e-06	4.91899e-05	31	0.000993269	Yes	Yes
Adipose-Subcutaneous	563	RAB30	ENSG00000137502.9	11	0.000133233	0.00426347	32	0.0111297	Yes	No
Adipose-Subcutaneous	563	RAB30-AS1	ENSG00000246067.7	11	0.000100359	0.00311114	31	0.00946293	Yes	Yes
Adipose-Subcutaneous	563	PCF11	ENSG00000165494.11	11	0.000215489	0.00668016	31	0.0142626	Yes	No
Adipose-Subcutaneous	563	ANKRD42	ENSG00000137494.13	11	5.60244e-05	0.00173676	31	0.0071269	Yes	Yes
Adipose-Subcutaneous	563	CCDC90B	ENSG00000137500.9	11	0.0004519	0.0140089	31	0.0219438	Yes	No
Adipose-Subcutaneous	563	DLG2	ENSG00000150672.16	11	0.000170964	0.00923204	54	0.0169908	Yes	No
Adipose-Subcutaneous	563	TMEM126B	ENSG00000171204.12	11	3.07321e-06	7.68304e-05	25	0.00128507	Yes	Yes
Adipose-Subcutaneous	563	TMEM126A	ENSG00000171202.6	11	3.09678e-05	0.000805164	26	0.00478695	Yes	Yes
Adipose-Subcutaneous	563	CREBZF	ENSG00000137504.13	11	0.000125169	0.00325438	26	0.00970253	Yes	Yes
Adipose-Subcutaneous	563	CCDC89	ENSG00000179071.4	11	0.000276971	0.00720124	26	0.0148521	Yes	No
Adipose-Subcutaneous	563	SYTL2	ENSG00000137501.17	11	0.000154608	0.00432903	28	0.011221	Yes	No
Adipose-Subcutaneous	563	PICALM	ENSG00000073921.17	11	0.000227826	0.00660694	29	0.0141827	Yes	No
Adipose-Subcutaneous	563	EED	ENSG00000074266.19	11	0.00072494	0.0217482	30	0.0291491	Yes	No
Adipose-Subcutaneous	563	HIKESHI	ENSG00000149196.15	11	8.45304e-07	2.62044e-05	31	0.000667464	Yes	Yes
Adipose-Subcutaneous	563	CCDC81	ENSG00000149201.9	11	0.00458436	0.146699	32	0.147869	No	No
Adipose-Subcutaneous	563	ME3	ENSG00000151376.16	11	0.000655367	0.0235932	36	0.0308996	Yes	No
Adipose-Subcutaneous	563	CTD-2005H7.1	ENSG00000254731.1	11	0.000116012	0.00394442	34	0.0106951	Yes	No
Adipose-Subcutaneous	563	CTD-2005H7.2	ENSG00000255250.1	11	0.000408317	0.0138828	34	0.0218338	Yes	No
Adipose-Subcutaneous	563	PRSS23	ENSG00000150687.11	11	9.04275e-06	0.000334582	37	0.00295766	Yes	Yes
Adipose-Subcutaneous	563	AP000654.4	ENSG00000269895.1	11	6.9897e-05	0.0024464	35	0.00845516	Yes	Yes
Adipose-Subcutaneous	563	FZD4	ENSG00000174804.3	11	0.000166846	0.00583961	35	0.013186	Yes	No
Adipose-Subcutaneous	563	RP11-736K20.6	ENSG00000246523.7	11	7.68861e-05	0.00269101	35	0.00884621	Yes	Yes
Adipose-Subcutaneous	563	TMEM135	ENSG00000166575.16	11	0.00281877	0.112751	40	0.114694	No	No
Adipose-Subcutaneous	563	RAB38	ENSG00000123892.11	11	0.00453432	0.163235	36	0.164221	No	No
Adipose-Subcutaneous	563	CTSC	ENSG00000109861.15	11	0.000348511	0.0115009	33	0.0194175	Yes	No
Adipose-Subcutaneous	563	NOX4	ENSG00000086991.12	11	0.000644121	0.0180354	28	0.0257589	Yes	No
Adipose-Subcutaneous	563	NAALAD2	ENSG00000077616.10	11	0.000747742	0.0194413	26	0.0270346	Yes	No
Adipose-Subcutaneous	563	CHORDC1	ENSG00000110172.11	11	0.000486894	0.0121724	25	0.0200789	Yes	No
Adipose-Subcutaneous	563	FAT3	ENSG00000165323.15	11	0.0019413	0.0679456	35	0.0717016	No	No
Adipose-Subcutaneous	563	SLC36A4	ENSG00000180773.14	11	0.00181756	0.0472566	26	0.0525073	No	No
Adipose-Subcutaneous	563	SMCO4	ENSG00000166002.6	11	0.000232208	0.00626962	27	0.013728	Yes	No
Adipose-Subcutaneous	563	CEP295	ENSG00000166004.14	11	0.000364177	0.010197	28	0.0180333	Yes	No
Adipose-Subcutaneous	563	TAF1D	ENSG00000166012.16	11	0.00228301	0.0639243	28	0.0679446	No	No
Adipose-Subcutaneous	563	C11orf54	ENSG00000182919.14	11	0.00132621	0.0371338	28	0.0431811	Yes	No
Adipose-Subcutaneous	563	MED17	ENSG00000042429.11	11	4.94277e-05	0.00138397	28	0.00636643	Yes	Yes
Adipose-Subcutaneous	563	VSTM5	ENSG00000214376.5	11	0.000185338	0.00518947	28	0.0123602	Yes	No
Adipose-Subcutaneous	563	HEPHL1	ENSG00000181333.11	11	0.00063146	0.0183123	29	0.0260453	Yes	No
Adipose-Subcutaneous	563	PANX1	ENSG00000110218.8	11	0.000360371	0.0100904	28	0.0179266	Yes	No
Adipose-Subcutaneous	563	GPR83	ENSG00000123901.8	11	0.00125969	0.0340116	27	0.0403935	Yes	No
Adipose-Subcutaneous	563	MRE11	ENSG00000020922.12	11	0.00165501	0.0463404	28	0.051702	No	No
Adipose-Subcutaneous	563	ANKRD49	ENSG00000168876.8	11	0.000977084	0.0263813	27	0.0334289	Yes	No
Adipose-Subcutaneous	563	FUT4	ENSG00000196371.3	11	0.00167681	0.0452738	27	0.0506706	No	No
Adipose-Subcutaneous	563	PIWIL4	ENSG00000134627.11	11	0.00414579	0.116082	28	0.117907	No	No
Adipose-Subcutaneous	563	AMOTL1	ENSG00000166025.17	11	0.000173442	0.00502981	29	0.0121588	Yes	No
Adipose-Subcutaneous	563	CWC15	ENSG00000150316.11	11	2.58058e-05	0.000696757	27	0.00444956	Yes	Yes
Adipose-Subcutaneous	563	KDM4D	ENSG00000186280.6	11	0.00126518	0.03416	27	0.0405265	Yes	No
Adipose-Subcutaneous	563	KDM4E	ENSG00000235268.2	11	6.72113e-05	0.00181471	27	0.00730535	Yes	Yes
Adipose-Subcutaneous	563	SRSF8	ENSG00000263465.4	11	0.0017882	0.0482815	27	0.053433	No	No
Adipose-Subcutaneous	563	ENDOD1	ENSG00000149218.4	11	0.00046885	0.0131278	28	0.021038	Yes	No
Adipose-Subcutaneous	563	SESN3	ENSG00000149212.11	11	0.000489687	0.0137112	28	0.0216615	Yes	No
Adipose-Subcutaneous	563	FAM76B	ENSG00000077458.12	11	0.000796558	0.0207105	26	0.0281906	Yes	No
Adipose-Subcutaneous	563	CEP57	ENSG00000166037.10	11	6.76633e-06	0.000182691	27	0.00208921	Yes	Yes
Adipose-Subcutaneous	563	MTMR2	ENSG00000087053.18	11	1.07498e-05	0.000311743	29	0.00284025	Yes	Yes
Adipose-Subcutaneous	563	MAML2	ENSG00000184384.13	11	0.000784678	0.0258944	33	0.0329807	Yes	No
Adipose-Subcutaneous	563	CCDC82	ENSG00000149231.11	11	0.000231013	0.00669938	29	0.0142883	Yes	No
Adipose-Subcutaneous	563	JRKL	ENSG00000183340.6	11	0.000708365	0.021251	30	0.0286701	Yes	No
Adipose-Subcutaneous	563	ARHGAP42	ENSG00000165895.17	11	0.00155919	0.0592492	38	0.0635934	No	No
Adipose-Subcutaneous	563	TMEM133	ENSG00000170647.3	11	0.00107869	0.0355966	33	0.0418053	Yes	No
Adipose-Subcutaneous	563	PGR	ENSG00000082175.14	11	0.00156355	0.0515973	33	0.0564751	No	No
Adipose-Subcutaneous	563	TRPC6	ENSG00000137672.12	11	0.00155819	0.0592114	38	0.0635604	No	No
Adipose-Subcutaneous	563	ANGPTL5	ENSG00000187151.7	11	1.14846e-05	0.000367506	32	0.00311476	Yes	Yes
Adipose-Subcutaneous	563	CEP126	ENSG00000110318.13	11	9.53021e-05	0.00314497	33	0.00952357	Yes	Yes
Adipose-Subcutaneous	563	C11orf70	ENSG00000137691.12	11	0.000321987	0.00965962	30	0.0174274	Yes	No
Adipose-Subcutaneous	563	RP11-732A21.2	ENSG00000260008.1	11	0.000828438	0.0248531	30	0.0320741	Yes	No
Adipose-Subcutaneous	563	RP11-732A21.3	ENSG00000277459.1	11	0.000533173	0.0159952	30	0.0238776	Yes	No
Adipose-Subcutaneous	563	YAP1	ENSG00000137693.13	11	9.71233e-05	0.00301082	31	0.00930542	Yes	Yes
Adipose-Subcutaneous	563	BIRC3	ENSG00000023445.13	11	0.00012804	0.00396924	31	0.0107295	Yes	No
Adipose-Subcutaneous	563	BIRC2	ENSG00000110330.8	11	2.96734e-06	9.4955e-05	32	0.00146457	Yes	Yes
Adipose-Subcutaneous	563	TMEM123	ENSG00000152558.14	11	0.000349828	0.0115443	33	0.0194454	Yes	No
Adipose-Subcutaneous	563	MMP7	ENSG00000137673.8	11	1.80175e-07	5.94576e-06	33	0.000261116	Yes	Yes
Adipose-Subcutaneous	563	RP11-817J15.3	ENSG00000281655.1	11	0.00108242	0.0357199	33	0.0419224	Yes	No
Adipose-Subcutaneous	563	MMP27	ENSG00000137675.4	11	6.52456e-05	0.00215311	33	0.00793343	Yes	Yes
Adipose-Subcutaneous	563	MMP8	ENSG00000118113.11	11	0.000106261	0.0035066	33	0.0100774	Yes	No
Adipose-Subcutaneous	563	MMP10	ENSG00000166670.9	11	0.000298725	0.00955921	32	0.0173335	Yes	No
Adipose-Subcutaneous	563	MMP1	ENSG00000196611.4	11	0.00121947	0.039023	32	0.0448832	Yes	No
Adipose-Subcutaneous	563	MMP3	ENSG00000149968.11	11	0.000202854	0.00649134	32	0.014036	Yes	No
Adipose-Subcutaneous	563	MMP12	ENSG00000262406.2	11	0.000585691	0.0187421	32	0.0264251	Yes	No
Adipose-Subcutaneous	563	MMP13	ENSG00000137745.11	11	0.00240366	0.076917	32	0.0802334	No	No
Adipose-Subcutaneous	563	DCUN1D5	ENSG00000137692.11	11	3.96002e-05	0.00130681	33	0.00617527	Yes	Yes
Adipose-Subcutaneous	563	DYNC2H1	ENSG00000187240.13	11	0.000987601	0.0375288	38	0.0435411	Yes	No
Adipose-Subcutaneous	563	RP11-563P16.1	ENSG00000254987.1	11	0.002869	0.100415	35	0.10272	No	No
Adipose-Subcutaneous	563	PDGFD	ENSG00000170962.12	11	0.000697369	0.0251053	36	0.032287	Yes	No
Adipose-Subcutaneous	563	CASP4	ENSG00000196954.13	11	0.000281848	0.00732805	26	0.0149632	Yes	No
Adipose-Subcutaneous	563	CASP5	ENSG00000137757.10	11	0.000502776	0.0130722	26	0.0209841	Yes	No
Adipose-Subcutaneous	563	CASP1	ENSG00000137752.23	11	0.000232061	0.00580153	25	0.0131623	Yes	No
Adipose-Subcutaneous	563	CARD16	ENSG00000204397.7	11	1.12479e-05	0.000281197	25	0.00268281	Yes	Yes
Adipose-Subcutaneous	563	GRIA4	ENSG00000152578.12	11	0.000733586	0.021274	29	0.0286904	Yes	No
Adipose-Subcutaneous	563	MSANTD4	ENSG00000170903.10	11	0.000290746	0.00726864	25	0.014903	Yes	No
Adipose-Subcutaneous	563	KBTBD3	ENSG00000182359.14	11	0.00231543	0.0555703	24	0.0601115	No	No
Adipose-Subcutaneous	563	AASDHPPT	ENSG00000149313.10	11	3.45043e-05	0.000828104	24	0.00484896	Yes	Yes
Adipose-Subcutaneous	563	GUCY1A2	ENSG00000152402.10	11	0.00158304	0.0490742	31	0.0541624	No	No
Adipose-Subcutaneous	563	RP11-819C21.1	ENSG00000261098.1	11	0.000134286	0.00376	28	0.0104441	Yes	No
Adipose-Subcutaneous	563	CWF19L2	ENSG00000152404.15	11	5.08349e-05	0.00147421	29	0.00656473	Yes	Yes
Adipose-Subcutaneous	563	ALKBH8	ENSG00000137760.14	11	0.000223103	0.00624687	28	0.0136934	Yes	No
Adipose-Subcutaneous	563	ELMOD1	ENSG00000110675.12	11	0.000724374	0.0202825	28	0.0278171	Yes	No
Adipose-Subcutaneous	563	SLN	ENSG00000170290.3	11	0.00078559	0.0212109	27	0.0286273	Yes	No
Adipose-Subcutaneous	563	SLC35F2	ENSG00000110660.14	11	0.000178242	0.00499076	28	0.0121134	Yes	No
Adipose-Subcutaneous	563	RAB39A	ENSG00000179331.2	11	0.00234937	0.0610835	26	0.0652814	No	No
Adipose-Subcutaneous	563	CUL5	ENSG00000166266.13	11	6.29772e-08	1.76336e-06	28	0.000114747	Yes	Yes
Adipose-Subcutaneous	563	ACAT1	ENSG00000075239.13	11	2.5096e-05	0.000677593	27	0.00437466	Yes	Yes
Adipose-Subcutaneous	563	NPAT	ENSG00000149308.16	11	0.000185704	0.00501402	27	0.0121429	Yes	No
Adipose-Subcutaneous	563	ATM	ENSG00000149311.18	11	4.26801e-05	0.00119504	28	0.00587634	Yes	Yes
Adipose-Subcutaneous	563	C11orf65	ENSG00000166323.12	11	0.000423703	0.0110163	26	0.0189047	Yes	No
Adipose-Subcutaneous	563	KDELC2	ENSG00000178202.12	11	0.00120909	0.0290182	24	0.0358366	Yes	No
Adipose-Subcutaneous	563	EXPH5	ENSG00000110723.11	11	0.000779016	0.0186964	24	0.026394	Yes	No
Adipose-Subcutaneous	563	DDX10	ENSG00000178105.9	11	0.000127755	0.00319389	25	0.00960159	Yes	Yes
Adipose-Subcutaneous	563	ZC3H12C	ENSG00000149289.10	11	2.22974e-05	0.000535139	24	0.00386766	Yes	Yes
Adipose-Subcutaneous	563	RDX	ENSG00000137710.14	11	9.78358e-05	0.0024459	25	0.00845516	Yes	Yes
Adipose-Subcutaneous	563	FDX1	ENSG00000137714.2	11	0.00020953	0.00523824	25	0.0124249	Yes	No
Adipose-Subcutaneous	563	ARHGAP20	ENSG00000137727.12	11	0.00102019	0.0265248	26	0.0335583	Yes	No
Adipose-Subcutaneous	563	RP11-89C3.3	ENSG00000271390.1	11	0.000219339	0.00526414	24	0.0124541	Yes	No
Adipose-Subcutaneous	563	RP11-89C3.4	ENSG00000271584.2	11	0.00173917	0.0434791	25	0.0489724	Yes	No
Adipose-Subcutaneous	563	C11orf53	ENSG00000150750.7	11	0.000231872	0.00556493	24	0.0128838	Yes	No
Adipose-Subcutaneous	563	COLCA2	ENSG00000214290.8	11	0.000206464	0.00495513	24	0.0120647	Yes	No
Adipose-Subcutaneous	563	POU2AF1	ENSG00000110777.11	11	0.000838689	0.0209672	25	0.0284185	Yes	No
Adipose-Subcutaneous	563	C11orf88	ENSG00000183644.13	11	5.48835e-05	0.0013172	24	0.0061935	Yes	Yes
Adipose-Subcutaneous	563	LAYN	ENSG00000204381.11	11	0.000622051	0.0149292	24	0.0228468	Yes	No
Adipose-Subcutaneous	563	SIK2	ENSG00000170145.4	11	0.00136309	0.0340772	25	0.0404444	Yes	No
Adipose-Subcutaneous	563	PPP2R1B	ENSG00000137713.15	11	0.000241988	0.00580771	24	0.0131628	Yes	No
Adipose-Subcutaneous	563	RP11-108O10.2	ENSG00000254990.5	11	9.82177e-05	0.00225901	23	0.00812714	Yes	Yes
Adipose-Subcutaneous	563	ALG9	ENSG00000086848.14	11	0.000822244	0.0205561	25	0.0280704	Yes	No
Adipose-Subcutaneous	563	FDXACB1	ENSG00000255561.6	11	0.000141748	0.00340195	24	0.00991285	Yes	Yes
Adipose-Subcutaneous	563	C11orf1	ENSG00000137720.7	11	0.000388551	0.00932522	24	0.01709	Yes	No
Adipose-Subcutaneous	563	CRYAB	ENSG00000109846.7	11	1.29073e-05	0.000309776	24	0.00282929	Yes	Yes
Adipose-Subcutaneous	563	HSPB2	ENSG00000170276.5	11	0.00212658	0.051038	24	0.0559832	No	No
Adipose-Subcutaneous	563	C11orf52	ENSG00000149300.9	11	0.00310602	0.0745445	24	0.0779685	No	No
Adipose-Subcutaneous	563	DIXDC1	ENSG00000150764.13	11	0.000320806	0.00802015	25	0.0157384	Yes	No
Adipose-Subcutaneous	563	DLAT	ENSG00000150768.15	11	0.000719631	0.0179908	25	0.02573	Yes	No
Adipose-Subcutaneous	563	PIH1D2	ENSG00000150773.10	11	0.00257988	0.0619172	24	0.0660752	No	No
Adipose-Subcutaneous	563	C11orf57	ENSG00000150776.17	11	3.84109e-05	0.000921861	24	0.00510935	Yes	Yes
Adipose-Subcutaneous	563	TIMM8B	ENSG00000150779.11	11	0.00126911	0.0291896	23	0.0359761	Yes	No
Adipose-Subcutaneous	563	SDHD	ENSG00000204370.9	11	0.000206196	0.00494871	24	0.0120557	Yes	No
Adipose-Subcutaneous	563	IL18	ENSG00000150782.11	11	0.00111162	0.0266788	24	0.0337006	Yes	No
Adipose-Subcutaneous	563	TEX12	ENSG00000150783.9	11	0.00517567	0.124216	24	0.125825	No	No
Adipose-Subcutaneous	563	BCO2	ENSG00000197580.11	11	0.00231001	0.0554402	24	0.0599926	No	No
Adipose-Subcutaneous	563	PTS	ENSG00000150787.7	11	0.000107255	0.00257413	24	0.00863848	Yes	Yes
Adipose-Subcutaneous	563	RP11-356J5.12	ENSG00000250303.3	11	0.0028931	0.0694343	24	0.0730693	No	No
Adipose-Subcutaneous	563	RP11-65M17.3	ENSG00000254968.6	11	9.12441e-05	0.00237235	26	0.00833532	Yes	Yes
Adipose-Subcutaneous	563	NCAM1	ENSG00000149294.16	11	5.59508e-05	0.00167852	30	0.00700727	Yes	Yes
Adipose-Subcutaneous	563	TTC12	ENSG00000149292.16	11	0.00171742	0.0463702	27	0.0517255	No	No
Adipose-Subcutaneous	563	ANKK1	ENSG00000170209.4	11	1.27424e-05	0.000344045	27	0.00300645	Yes	Yes
Adipose-Subcutaneous	563	DRD2	ENSG00000149295.13	11	5.39756e-05	0.00145734	27	0.00652547	Yes	Yes
Adipose-Subcutaneous	563	TMPRSS5	ENSG00000166682.10	11	0.00117576	0.0317456	27	0.0383288	Yes	No
Adipose-Subcutaneous	563	ZW10	ENSG00000086827.8	11	0.000246124	0.00689146	28	0.0145065	Yes	No
Adipose-Subcutaneous	563	USP28	ENSG00000048028.11	11	0.000161478	0.00452139	28	0.0114972	Yes	No
Adipose-Subcutaneous	563	ZBTB16	ENSG00000109906.13	11	0.00116962	0.033919	29	0.0403184	Yes	No
Adipose-Subcutaneous	563	NNMT	ENSG00000166741.7	11	0.000438746	0.0118461	27	0.0197454	Yes	No
Adipose-Subcutaneous	563	C11orf71	ENSG00000180425.11	11	0.000133983	0.00348356	26	0.010031	Yes	No
Adipose-Subcutaneous	563	RBM7	ENSG00000076053.10	11	0.000141109	0.00366883	26	0.0103293	Yes	No
Adipose-Subcutaneous	563	REXO2	ENSG00000076043.9	11	2.82632e-05	0.000734844	26	0.00457482	Yes	Yes
Adipose-Subcutaneous	563	NXPE4	ENSG00000137634.9	11	0.000952077	0.024754	26	0.0319945	Yes	No
Adipose-Subcutaneous	563	NXPE2	ENSG00000204361.8	11	0.000219623	0.0057102	26	0.013058	Yes	No
Adipose-Subcutaneous	563	CADM1	ENSG00000182985.17	11	0.000443129	0.013737	31	0.021684	Yes	No
Adipose-Subcutaneous	563	LINC00900	ENSG00000246100.3	11	0.00112911	0.0316151	28	0.0382116	Yes	No
Adipose-Subcutaneous	563	BUD13	ENSG00000137656.11	11	4.26342e-06	0.000132166	31	0.00175206	Yes	Yes
Adipose-Subcutaneous	563	ZPR1	ENSG00000109917.10	11	5.62761e-05	0.00174456	31	0.00714248	Yes	Yes
Adipose-Subcutaneous	563	APOC3	ENSG00000110245.11	11	0.000116061	0.00359789	31	0.0102173	Yes	No
Adipose-Subcutaneous	563	APOA1	ENSG00000118137.9	11	0.000359842	0.0111551	31	0.0190485	Yes	No
Adipose-Subcutaneous	563	SIK3	ENSG00000160584.15	11	2.17918e-05	0.000762713	35	0.00467639	Yes	Yes
Adipose-Subcutaneous	563	PAFAH1B2	ENSG00000168092.13	11	5.78375e-06	0.000190864	33	0.0021336	Yes	Yes
Adipose-Subcutaneous	563	SIDT2	ENSG00000149577.15	11	7.2149e-05	0.00238092	33	0.00834843	Yes	Yes
Adipose-Subcutaneous	563	TAGLN	ENSG00000149591.16	11	0.000166789	0.00550405	33	0.0127933	Yes	No
Adipose-Subcutaneous	563	PCSK7	ENSG00000160613.12	11	5.13377e-05	0.00169414	33	0.00704609	Yes	Yes
Adipose-Subcutaneous	563	RNF214	ENSG00000167257.10	11	0.000249908	0.00824698	33	0.0159855	Yes	No
Adipose-Subcutaneous	563	BACE1	ENSG00000186318.16	11	0.000153985	0.00508151	33	0.0122206	Yes	No
Adipose-Subcutaneous	563	CEP164	ENSG00000110274.15	11	0.000240857	0.00794827	33	0.0156542	Yes	No
Adipose-Subcutaneous	563	DSCAML1	ENSG00000177103.13	11	1.81738e-05	0.000636084	35	0.00422369	Yes	Yes
Adipose-Subcutaneous	563	FXYD2	ENSG00000137731.13	11	0.00163953	0.0475464	29	0.0527472	No	No
Adipose-Subcutaneous	563	FXYD6	ENSG00000137726.16	11	0.000719769	0.0208733	29	0.0283343	Yes	No
Adipose-Subcutaneous	563	TMPRSS13	ENSG00000137747.15	11	0.000123924	0.00346986	28	0.0100051	Yes	No
Adipose-Subcutaneous	563	IL10RA	ENSG00000110324.10	11	7.54819e-05	0.00211349	28	0.00787068	Yes	Yes
Adipose-Subcutaneous	563	TMPRSS4-AS1	ENSG00000255274.9	11	0.00018842	0.00546417	29	0.0127421	Yes	No
Adipose-Subcutaneous	563	SCN4B	ENSG00000177098.8	11	0.000424553	0.0114629	27	0.0193802	Yes	No
Adipose-Subcutaneous	563	SCN2B	ENSG00000149575.5	11	0.000921582	0.0248827	27	0.032098	Yes	No
Adipose-Subcutaneous	563	JAML	ENSG00000160593.18	11	0.0033796	0.0912493	27	0.0938983	No	No
Adipose-Subcutaneous	563	MPZL3	ENSG00000160588.9	11	0.000729698	0.0197019	27	0.02728	Yes	No
Adipose-Subcutaneous	563	MPZL2	ENSG00000149573.8	11	0.0022485	0.0584609	26	0.0628381	No	No
Adipose-Subcutaneous	563	CD3E	ENSG00000198851.9	11	0.000296466	0.00770811	26	0.0153795	Yes	No
Adipose-Subcutaneous	563	CD3D	ENSG00000167286.9	11	0.000601065	0.0156277	26	0.023517	Yes	No
Adipose-Subcutaneous	563	CD3G	ENSG00000160654.9	11	0.000103177	0.00268259	26	0.00883735	Yes	Yes
Adipose-Subcutaneous	563	UBE4A	ENSG00000110344.9	11	5.4343e-07	1.41292e-05	26	0.000458043	Yes	Yes
Adipose-Subcutaneous	563	ATP5L	ENSG00000167283.7	11	5.80066e-05	0.00150817	26	0.0066332	Yes	Yes
Adipose-Subcutaneous	563	RP11-770J1.4	ENSG00000255384.1	11	0.000864149	0.0224679	26	0.0298334	Yes	No
Adipose-Subcutaneous	563	KMT2A	ENSG00000118058.20	11	0.000257602	0.00695524	27	0.0145845	Yes	No
Adipose-Subcutaneous	563	TTC36	ENSG00000172425.10	11	0.00257778	0.0670222	26	0.0708277	No	No
Adipose-Subcutaneous	563	TMEM25	ENSG00000149582.15	11	3.14539e-06	8.17801e-05	26	0.00133407	Yes	Yes
Adipose-Subcutaneous	563	IFT46	ENSG00000118096.7	11	7.10132e-07	1.84634e-05	26	0.000543199	Yes	Yes
Adipose-Subcutaneous	563	ARCN1	ENSG00000095139.13	11	1.07853e-06	2.80419e-05	26	0.000700832	Yes	Yes
Adipose-Subcutaneous	563	PHLDB1	ENSG00000019144.18	11	0.00125899	0.0327337	26	0.0392127	Yes	No
Adipose-Subcutaneous	563	TREH	ENSG00000118094.11	11	0.000643654	0.016735	26	0.0245187	Yes	No
Adipose-Subcutaneous	563	DDX6	ENSG00000110367.11	11	1.5974e-05	0.000415325	26	0.00335559	Yes	Yes
Adipose-Subcutaneous	563	RP11-158I9.8	ENSG00000278376.1	11	0.000332374	0.00830934	25	0.0160544	Yes	No
Adipose-Subcutaneous	563	BCL9L	ENSG00000186174.12	11	0.000413348	0.010747	26	0.0186201	Yes	No
Adipose-Subcutaneous	563	UPK2	ENSG00000110375.2	11	0.000464487	0.0120767	26	0.0199728	Yes	No
Adipose-Subcutaneous	563	RP11-110I1.12	ENSG00000255121.2	11	0.000304505	0.00791712	26	0.0156309	Yes	No
Adipose-Subcutaneous	563	CCDC84	ENSG00000186166.8	11	6.6044e-05	0.00171714	26	0.00708708	Yes	Yes
Adipose-Subcutaneous	563	RPS25	ENSG00000118181.10	11	0.000269012	0.00699431	26	0.0146337	Yes	No
Adipose-Subcutaneous	563	TRAPPC4	ENSG00000196655.11	11	0.000245064	0.00637167	26	0.0138572	Yes	No
Adipose-Subcutaneous	563	SLC37A4	ENSG00000137700.17	11	7.30323e-05	0.00189884	26	0.00743733	Yes	Yes
Adipose-Subcutaneous	563	HYOU1	ENSG00000149428.18	11	1.34662e-05	0.000350121	26	0.00304223	Yes	Yes
Adipose-Subcutaneous	563	RP11-110I1.14	ENSG00000271751.1	11	0.000657175	0.0170866	26	0.024845	Yes	No
Adipose-Subcutaneous	563	VPS11	ENSG00000160695.14	11	9.71467e-05	0.00252581	26	0.00855858	Yes	Yes
Adipose-Subcutaneous	563	HMBS	ENSG00000256269.7	11	0.00338467	0.0880015	26	0.0908235	No	No
Adipose-Subcutaneous	563	H2AFX	ENSG00000188486.3	11	3.27917e-05	0.000852583	26	0.00492119	Yes	Yes
Adipose-Subcutaneous	563	DPAGT1	ENSG00000172269.18	11	0.0010904	0.0283505	26	0.0352037	Yes	No
Adipose-Subcutaneous	563	C2CD2L	ENSG00000172375.12	11	0.00079357	0.0206328	26	0.0281303	Yes	No
Adipose-Subcutaneous	563	HINFP	ENSG00000172273.12	11	0.000818156	0.0212721	26	0.0286899	Yes	No
Adipose-Subcutaneous	563	ABCG4	ENSG00000172350.9	11	0.000137212	0.0034303	25	0.00994567	Yes	Yes
Adipose-Subcutaneous	563	NLRX1	ENSG00000160703.15	11	0.0012605	0.0327729	26	0.0392417	Yes	No
Adipose-Subcutaneous	563	PDZD3	ENSG00000172367.15	11	0.000121367	0.00303417	25	0.00933874	Yes	Yes
Adipose-Subcutaneous	563	CCDC153	ENSG00000248712.7	11	0.000245231	0.00613078	25	0.0135439	Yes	No
Adipose-Subcutaneous	563	CBL	ENSG00000110395.6	11	0.00177084	0.0478128	27	0.0529833	No	No
Adipose-Subcutaneous	563	MCAM	ENSG00000076706.16	11	0.00247913	0.0619781	25	0.0661323	No	No
Adipose-Subcutaneous	563	RNF26	ENSG00000173456.4	11	0.000541399	0.013535	25	0.0214572	Yes	No
Adipose-Subcutaneous	563	C1QTNF5	ENSG00000223953.5	11	0.000267961	0.00669903	25	0.0142883	Yes	No
Adipose-Subcutaneous	563	MFRP	ENSG00000235718.8	11	0.000594934	0.0148734	25	0.0228076	Yes	No
Adipose-Subcutaneous	563	USP2	ENSG00000036672.15	11	2.06447e-05	0.000516119	25	0.00378882	Yes	Yes
Adipose-Subcutaneous	563	THY1	ENSG00000154096.13	11	0.000352445	0.00881112	25	0.0165982	Yes	No
Adipose-Subcutaneous	563	NECTIN1	ENSG00000110400.10	11	0.000387561	0.0108517	28	0.0187124	Yes	No
Adipose-Subcutaneous	563	TRIM29	ENSG00000137699.16	11	0.000174014	0.00469837	27	0.011741	Yes	No
Adipose-Subcutaneous	563	OAF	ENSG00000184232.8	11	0.00209533	0.0565738	27	0.061026	No	No
Adipose-Subcutaneous	563	POU2F3	ENSG00000137709.9	11	0.00032223	0.00902244	28	0.0168216	Yes	No
Adipose-Subcutaneous	563	TMEM136	ENSG00000181264.8	11	3.92127e-05	0.00109796	28	0.00564165	Yes	Yes
Adipose-Subcutaneous	563	ARHGEF12	ENSG00000196914.8	11	4.90199e-05	0.0014706	30	0.00655767	Yes	Yes
Adipose-Subcutaneous	563	GRIK4	ENSG00000149403.12	11	0.000499696	0.01649	33	0.0243033	Yes	No
Adipose-Subcutaneous	563	TBCEL	ENSG00000154114.12	11	1.38012e-06	3.72633e-05	27	0.000833632	Yes	Yes
Adipose-Subcutaneous	563	TECTA	ENSG00000109927.9	11	0.000998611	0.0259639	26	0.0330433	Yes	No
Adipose-Subcutaneous	563	SC5D	ENSG00000109929.9	11	4.71043e-05	0.00117761	25	0.00583651	Yes	Yes
Adipose-Subcutaneous	563	SORL1	ENSG00000137642.12	11	0.000382516	0.0103279	27	0.0181766	Yes	No
Adipose-Subcutaneous	563	UBASH3B	ENSG00000154127.9	11	0.00165991	0.0514572	31	0.0563599	No	No
Adipose-Subcutaneous	563	CRTAM	ENSG00000109943.8	11	8.20485e-05	0.00246146	30	0.00848438	Yes	Yes
Adipose-Subcutaneous	563	C11orf63	ENSG00000109944.10	11	0.000375658	0.0116454	31	0.0195327	Yes	No
Adipose-Subcutaneous	563	HSPA8	ENSG00000109971.13	11	4.25418e-06	0.000131879	31	0.00175086	Yes	Yes
Adipose-Subcutaneous	563	CLMP	ENSG00000166250.11	11	0.000278549	0.00919213	33	0.0169594	Yes	No
Adipose-Subcutaneous	563	GRAMD1B	ENSG00000023171.16	11	0.000642042	0.0243976	38	0.0316624	Yes	No
Adipose-Subcutaneous	563	SCN3B	ENSG00000166257.8	11	0.000510211	0.0178574	35	0.0256004	Yes	No
Adipose-Subcutaneous	563	ZNF202	ENSG00000166261.10	11	0.000163618	0.00556301	34	0.0128816	Yes	No
Adipose-Subcutaneous	563	VWA5A	ENSG00000110002.15	11	5.5853e-05	0.001899	34	0.00743733	Yes	Yes
Adipose-Subcutaneous	563	TBRG1	ENSG00000154144.12	11	2.15331e-05	0.00068906	32	0.00442045	Yes	Yes
Adipose-Subcutaneous	563	SIAE	ENSG00000110013.12	11	2.24959e-05	0.00071987	32	0.00454025	Yes	Yes
Adipose-Subcutaneous	563	SPA17	ENSG00000064199.6	11	0.000663764	0.0205767	31	0.0280835	Yes	No
Adipose-Subcutaneous	563	NRGN	ENSG00000154146.12	11	0.000108266	0.00335626	31	0.00984203	Yes	Yes
Adipose-Subcutaneous	563	VSIG2	ENSG00000019102.11	11	4.13568e-06	0.000128206	31	0.00172003	Yes	Yes
Adipose-Subcutaneous	563	ESAM	ENSG00000149564.11	11	6.17541e-05	0.00197613	32	0.00758462	Yes	Yes
Adipose-Subcutaneous	563	MSANTD2	ENSG00000120458.10	11	6.75086e-06	0.000216028	32	0.00229819	Yes	Yes
Adipose-Subcutaneous	563	ROBO3	ENSG00000154134.14	11	7.47261e-05	0.00231651	31	0.00822261	Yes	Yes
Adipose-Subcutaneous	563	ROBO4	ENSG00000154133.14	11	0.00125131	0.0387906	31	0.0446764	Yes	No
Adipose-Subcutaneous	563	HEPACAM	ENSG00000165478.6	11	0.000803712	0.0249151	31	0.0321146	Yes	No
Adipose-Subcutaneous	563	CCDC15	ENSG00000149548.14	11	0.00116517	0.0372856	32	0.0433124	Yes	No
Adipose-Subcutaneous	563	SLC37A2	ENSG00000134955.11	11	0.00153038	0.0474417	31	0.0526638	No	No
Adipose-Subcutaneous	563	TMEM218	ENSG00000150433.9	11	5.47635e-07	1.64291e-05	30	0.000508614	Yes	Yes
Adipose-Subcutaneous	563	PKNOX2	ENSG00000165495.15	11	0.000137324	0.00466903	34	0.0117038	Yes	No
Adipose-Subcutaneous	563	FEZ1	ENSG00000149557.12	11	6.99031e-06	0.000202719	29	0.00221475	Yes	Yes
Adipose-Subcutaneous	563	EI24	ENSG00000149547.14	11	7.49341e-05	0.00217309	29	0.00797235	Yes	Yes
Adipose-Subcutaneous	563	STT3A	ENSG00000134910.12	11	0.000475303	0.0137838	29	0.0217299	Yes	No
Adipose-Subcutaneous	563	CHEK1	ENSG00000149554.12	11	0.0021214	0.0636421	30	0.0676729	No	No
Adipose-Subcutaneous	563	HYLS1	ENSG00000198331.10	11	7.33968e-05	0.0022019	30	0.00802674	Yes	Yes
Adipose-Subcutaneous	563	PUS3	ENSG00000110060.8	11	0.000170818	0.00512453	30	0.012281	Yes	No
Adipose-Subcutaneous	563	DDX25	ENSG00000109832.13	11	0.000146202	0.00453225	31	0.011518	Yes	No
Adipose-Subcutaneous	563	CDON	ENSG00000064309.14	11	0.000288794	0.00924139	32	0.0169993	Yes	No
Adipose-Subcutaneous	563	RPUSD4	ENSG00000165526.8	11	8.09532e-05	0.00250955	31	0.00852941	Yes	Yes
Adipose-Subcutaneous	563	FAM118B	ENSG00000197798.8	11	0.000450014	0.0144004	32	0.0223425	Yes	No
Adipose-Subcutaneous	563	SRPRA	ENSG00000182934.11	11	5.70951e-08	1.76995e-06	31	0.000114757	Yes	Yes
Adipose-Subcutaneous	563	FOXRED1	ENSG00000110074.10	11	0.00236857	0.0734256	31	0.0769426	No	No
Adipose-Subcutaneous	563	TIRAP	ENSG00000150455.13	11	2.72881e-05	0.000845933	31	0.00490663	Yes	Yes
Adipose-Subcutaneous	563	DCPS	ENSG00000110063.8	11	2.45588e-05	0.000761323	31	0.00467341	Yes	Yes
Adipose-Subcutaneous	563	ST3GAL4	ENSG00000110080.18	11	3.9379e-05	0.00126013	32	0.00604957	Yes	Yes
Adipose-Subcutaneous	563	KIRREL3	ENSG00000149571.11	11	0.00207016	0.0807362	39	0.0838592	No	No
Adipose-Subcutaneous	563	ETS1	ENSG00000134954.14	11	0.000281673	0.00845018	30	0.0162182	Yes	No
Adipose-Subcutaneous	563	RP11-264E20.2	ENSG00000270160.1	11	0.00198859	0.0556804	28	0.060216	No	No
Adipose-Subcutaneous	563	RP11-264E20.1	ENSG00000255465.3	11	0.000195139	0.00546388	28	0.0127421	Yes	No
Adipose-Subcutaneous	563	FLI1	ENSG00000151702.16	11	9.82151e-05	0.00294645	30	0.00921823	Yes	Yes
Adipose-Subcutaneous	563	KCNJ1	ENSG00000151704.15	11	0.00010721	0.0031091	29	0.00946086	Yes	Yes
Adipose-Subcutaneous	563	KCNJ5	ENSG00000120457.11	11	0.00052205	0.0151395	29	0.0230459	Yes	No
Adipose-Subcutaneous	563	C11orf45	ENSG00000174370.9	11	4.08889e-06	0.000114489	28	0.00161498	Yes	Yes
Adipose-Subcutaneous	563	ARHGAP32	ENSG00000134909.18	11	8.80201e-05	0.00290466	33	0.00915911	Yes	Yes
Adipose-Subcutaneous	563	BARX2	ENSG00000043039.6	11	0.000502701	0.0140756	28	0.0220148	Yes	No
Adipose-Subcutaneous	563	TMEM45B	ENSG00000151715.7	11	0.000105045	0.00315136	30	0.00952786	Yes	Yes
Adipose-Subcutaneous	563	NFRKB	ENSG00000170322.14	11	0.000457846	0.0137354	30	0.021684	Yes	No
Adipose-Subcutaneous	563	PRDM10	ENSG00000170325.14	11	0.000580784	0.0180043	31	0.025739	Yes	No
Adipose-Subcutaneous	563	LINC00167	ENSG00000233220.3	11	0.000134333	0.00389565	29	0.0106292	Yes	No
Adipose-Subcutaneous	563	APLP2	ENSG00000084234.16	11	0.000325282	0.0100837	31	0.017922	Yes	No
Adipose-Subcutaneous	563	ST14	ENSG00000149418.10	11	0.000232181	0.00719762	31	0.01485	Yes	No
Adipose-Subcutaneous	563	ZBTB44	ENSG00000196323.12	11	1.84102e-05	0.000607536	33	0.00413536	Yes	Yes
Adipose-Subcutaneous	563	RP11-121M22.1	ENSG00000175773.12	11	5.92403e-05	0.00195493	33	0.00755157	Yes	Yes
Adipose-Subcutaneous	563	ADAMTS8	ENSG00000134917.9	11	0.000125908	0.00402907	32	0.0108044	Yes	No
Adipose-Subcutaneous	563	ADAMTS15	ENSG00000166106.3	11	0.000408458	0.0130707	32	0.0209841	Yes	No
Adipose-Subcutaneous	563	RP11-890B15.2	ENSG00000254842.6	11	0.000520644	0.0171812	33	0.0249403	Yes	No
Adipose-Subcutaneous	563	RP11-890B15.3	ENSG00000255455.2	11	0.000652196	0.0215225	33	0.0289379	Yes	No
Adipose-Subcutaneous	563	SNX19	ENSG00000120451.10	11	4.77218e-05	0.00157482	33	0.00680207	Yes	Yes
Adipose-Subcutaneous	563	NTM	ENSG00000182667.14	11	0.00120156	0.0576751	48	0.0620577	No	No
Adipose-Subcutaneous	563	OPCML	ENSG00000183715.13	11	2.11552e-05	0.0010366	49	0.00548971	Yes	Yes
Adipose-Subcutaneous	563	IGSF9B	ENSG00000080854.14	11	0.000639305	0.0223757	35	0.029753	Yes	No
Adipose-Subcutaneous	563	RP11-713P17.3	ENSG00000204241.7	11	1.12896e-05	0.000395136	35	0.00326321	Yes	Yes
Adipose-Subcutaneous	563	RP11-713P17.4	ENSG00000254648.1	11	6.31937e-05	0.00221178	35	0.00803996	Yes	Yes
Adipose-Subcutaneous	563	JAM3	ENSG00000166086.12	11	0.000256982	0.00899436	35	0.0167944	Yes	No
Adipose-Subcutaneous	563	NCAPD3	ENSG00000151503.12	11	6.56672e-05	0.00223268	34	0.00807723	Yes	Yes
Adipose-Subcutaneous	563	VPS26B	ENSG00000151502.10	11	0.000183481	0.00605488	33	0.0134411	Yes	No
Adipose-Subcutaneous	563	THYN1	ENSG00000151500.14	11	2.85796e-05	0.000914547	32	0.00510531	Yes	Yes
Adipose-Subcutaneous	563	ACAD8	ENSG00000151498.11	11	7.21993e-06	0.000231038	32	0.0023718	Yes	Yes
Adipose-Subcutaneous	563	GLB1L2	ENSG00000149328.14	11	0.000793188	0.0245888	31	0.0318413	Yes	No
Adipose-Subcutaneous	563	B3GAT1	ENSG00000109956.12	11	3.35414e-05	0.00103978	31	0.00549966	Yes	Yes
Adipose-Subcutaneous	563	RP11-469N6.1	ENSG00000251226.1	11	0.00110779	0.0276948	25	0.0346112	Yes	No
Adipose-Subcutaneous	563	IQSEC3	ENSG00000120645.11	12	0.00160253	0.0288456	18	0.0356576	Yes	No
Adipose-Subcutaneous	563	RP11-598F7.6	ENSG00000256540.1	12	0.000722618	0.0130071	18	0.0209156	Yes	No
Adipose-Subcutaneous	563	SLC6A12	ENSG00000111181.12	12	0.000581082	0.0104595	18	0.0183239	Yes	No
Adipose-Subcutaneous	563	SLC6A13	ENSG00000010379.15	12	0.00329741	0.0626507	19	0.0667461	No	No
Adipose-Subcutaneous	563	KDM5A	ENSG00000073614.12	12	2.61008e-09	5.74217e-08	22	9.84451e-06	Yes	Yes
Adipose-Subcutaneous	563	CCDC77	ENSG00000120647.9	12	0.000136438	0.00313808	23	0.00951242	Yes	Yes
Adipose-Subcutaneous	563	B4GALNT3	ENSG00000139044.10	12	5.95408e-06	0.000154806	26	0.00193236	Yes	Yes
Adipose-Subcutaneous	563	NINJ2	ENSG00000171840.11	12	0.000282324	0.00762274	27	0.0152952	Yes	No
Adipose-Subcutaneous	563	WNK1	ENSG00000060237.16	12	0.000503383	0.0156049	31	0.0234956	Yes	No
Adipose-Subcutaneous	563	RAD52	ENSG00000002016.17	12	0.000316177	0.0101177	32	0.0179572	Yes	No
Adipose-Subcutaneous	563	ERC1	ENSG00000082805.19	12	0.000255389	0.0102155	40	0.0180536	Yes	No
Adipose-Subcutaneous	563	LINC00942	ENSG00000249628.2	12	0.000356411	0.0117616	33	0.0196559	Yes	No
Adipose-Subcutaneous	563	WNT5B	ENSG00000111186.12	12	0.000278421	0.00918788	33	0.0169533	Yes	No
Adipose-Subcutaneous	563	FBXL14	ENSG00000171823.6	12	6.98672e-05	0.00223575	32	0.00808093	Yes	Yes
Adipose-Subcutaneous	563	ADIPOR2	ENSG00000006831.9	12	0.000524519	0.0167846	32	0.0245686	Yes	No
Adipose-Subcutaneous	563	CACNA2D4	ENSG00000151062.14	12	5.25493e-05	0.00173413	33	0.00712102	Yes	Yes
Adipose-Subcutaneous	563	DCP1B	ENSG00000151065.13	12	0.000326266	0.0107668	33	0.018638	Yes	No
Adipose-Subcutaneous	563	CACNA1C	ENSG00000151067.21	12	0.000182497	0.00821238	45	0.0159437	Yes	No
Adipose-Subcutaneous	563	FKBP4	ENSG00000004478.7	12	0.00048882	0.016131	33	0.0240168	Yes	No
Adipose-Subcutaneous	563	ITFG2	ENSG00000111203.11	12	0.00114572	0.0389545	34	0.0448218	Yes	No
Adipose-Subcutaneous	563	NRIP2	ENSG00000053702.14	12	0.00044558	0.0147041	33	0.0226298	Yes	No
Adipose-Subcutaneous	563	RP4-816N1.8	ENSG00000283297.1	12	0.000367508	0.0121278	33	0.0200259	Yes	No
Adipose-Subcutaneous	563	FOXM1	ENSG00000111206.12	12	0.000473248	0.0156172	33	0.0235062	Yes	No
Adipose-Subcutaneous	563	RHNO1	ENSG00000171792.10	12	0.000422869	0.0139547	33	0.0218904	Yes	No
Adipose-Subcutaneous	563	TULP3	ENSG00000078246.16	12	1.1638e-05	0.000384053	33	0.00320284	Yes	Yes
Adipose-Subcutaneous	563	TEAD4	ENSG00000197905.8	12	4.24065e-05	0.00144182	34	0.00649262	Yes	Yes
Adipose-Subcutaneous	563	RP11-253E3.3	ENSG00000250899.3	12	0.00109805	0.0362357	33	0.0423883	Yes	No
Adipose-Subcutaneous	563	TSPAN9	ENSG00000011105.12	12	0.000161865	0.00566529	35	0.0130189	Yes	No
Adipose-Subcutaneous	563	RP5-1063M23.2	ENSG00000236908.2	12	0.000466307	0.0153881	33	0.0232779	Yes	No
Adipose-Subcutaneous	563	CRACR2A	ENSG00000130038.9	12	0.00116206	0.0406722	35	0.0464357	Yes	No
Adipose-Subcutaneous	563	PARP11	ENSG00000111224.13	12	0.00094888	0.0322619	34	0.0387768	Yes	No
Adipose-Subcutaneous	563	CCND2	ENSG00000118971.7	12	1.58847e-05	0.000492424	31	0.00368563	Yes	Yes
Adipose-Subcutaneous	563	TIGAR	ENSG00000078237.6	12	0.000901641	0.0270492	30	0.0340527	Yes	No
Adipose-Subcutaneous	563	C12orf4	ENSG00000047621.11	12	1.53676e-08	4.61028e-07	30	4.51655e-05	Yes	Yes
Adipose-Subcutaneous	563	RAD51AP1	ENSG00000111247.14	12	0.000171111	0.00513334	30	0.0122889	Yes	No
Adipose-Subcutaneous	563	DYRK4	ENSG00000010219.13	12	0.0013914	0.0431335	31	0.0486691	Yes	No
Adipose-Subcutaneous	563	AKAP3	ENSG00000111254.7	12	0.00105187	0.0315561	30	0.0381532	Yes	No
Adipose-Subcutaneous	563	NDUFA9	ENSG00000139180.10	12	5.04005e-06	0.000156242	31	0.00194132	Yes	Yes
Adipose-Subcutaneous	563	RP11-234B24.2	ENSG00000255474.1	12	0.00131897	0.0408882	31	0.0466366	Yes	No
Adipose-Subcutaneous	563	GALNT8	ENSG00000130035.6	12	0.000341394	0.0109246	32	0.018784	Yes	No
Adipose-Subcutaneous	563	KCNA1	ENSG00000111262.5	12	0.000303881	0.00911642	30	0.0169142	Yes	No
Adipose-Subcutaneous	563	KCNA5	ENSG00000130037.4	12	0.00115806	0.0347417	30	0.0410533	Yes	No
Adipose-Subcutaneous	563	NTF3	ENSG00000185652.11	12	8.32917e-05	0.00266534	32	0.00880707	Yes	Yes
Adipose-Subcutaneous	563	ANO2	ENSG00000047617.14	12	0.000775799	0.0279288	36	0.0348036	Yes	No
Adipose-Subcutaneous	563	VWF	ENSG00000110799.13	12	0.000104627	0.00324343	31	0.00969341	Yes	Yes
Adipose-Subcutaneous	563	RP3-454B23.1	ENSG00000255775.1	12	0.00228375	0.063945	28	0.0679626	No	No
Adipose-Subcutaneous	563	CD9	ENSG00000010278.12	12	0.00131271	0.0380687	29	0.0440252	Yes	No
Adipose-Subcutaneous	563	PLEKHG6	ENSG00000008323.15	12	0.000100649	0.00281817	28	0.00903252	Yes	Yes
Adipose-Subcutaneous	563	TNFRSF1A	ENSG00000067182.7	12	0.000312475	0.00874929	28	0.0165464	Yes	No
Adipose-Subcutaneous	563	SCNN1A	ENSG00000111319.12	12	0.000119362	0.00334214	28	0.00982527	Yes	Yes
Adipose-Subcutaneous	563	LTBR	ENSG00000111321.10	12	0.00102704	0.0287572	28	0.0355773	Yes	No
Adipose-Subcutaneous	563	RP1-102E24.8	ENSG00000256433.2	12	0.000871252	0.0243951	28	0.0316614	Yes	No
Adipose-Subcutaneous	563	CD27	ENSG00000139193.3	12	8.17262e-05	0.00228833	28	0.00816836	Yes	Yes
Adipose-Subcutaneous	563	TAPBPL	ENSG00000139192.11	12	0.000366636	0.0102658	28	0.0181003	Yes	No
Adipose-Subcutaneous	563	VAMP1	ENSG00000139190.16	12	0.000995272	0.0278676	28	0.0347323	Yes	No
Adipose-Subcutaneous	563	MRPL51	ENSG00000111639.7	12	0.00033013	0.00891352	27	0.0167185	Yes	No
Adipose-Subcutaneous	563	NCAPD2	ENSG00000010292.12	12	5.56297e-05	0.00155763	28	0.00675731	Yes	Yes
Adipose-Subcutaneous	563	GAPDH	ENSG00000111640.14	12	0.000120866	0.00326338	27	0.00971063	Yes	Yes
Adipose-Subcutaneous	563	IFFO1	ENSG00000010295.19	12	0.000939648	0.0263101	28	0.0333696	Yes	No
Adipose-Subcutaneous	563	NOP2	ENSG00000111641.11	12	0.000207097	0.00579872	28	0.0131609	Yes	No
Adipose-Subcutaneous	563	CHD4	ENSG00000111642.14	12	0.000925191	0.0268305	29	0.0338442	Yes	No
Adipose-Subcutaneous	563	LPAR5	ENSG00000184574.9	12	2.19392e-09	6.36236e-08	29	1.0602e-05	Yes	Yes
Adipose-Subcutaneous	563	ACRBP	ENSG00000111644.7	12	0.00119013	0.0345139	29	0.0408403	Yes	No
Adipose-Subcutaneous	563	ING4	ENSG00000111653.19	12	0.000199708	0.00579154	29	0.0131546	Yes	No
Adipose-Subcutaneous	563	ZNF384	ENSG00000126746.17	12	0.00053133	0.0154086	29	0.0233004	Yes	No
Adipose-Subcutaneous	563	PIANP	ENSG00000139200.13	12	3.71543e-05	0.00104032	28	0.00550087	Yes	Yes
Adipose-Subcutaneous	563	COPS7A	ENSG00000111652.9	12	3.6558e-05	0.00102362	28	0.0054529	Yes	Yes
Adipose-Subcutaneous	563	RP4-761J14.10	ENSG00000269892.1	12	0.000960554	0.0268955	28	0.0338998	Yes	No
Adipose-Subcutaneous	563	MLF2	ENSG00000089693.10	12	2.40914e-06	6.9865e-05	29	0.00122367	Yes	Yes
Adipose-Subcutaneous	563	PTMS	ENSG00000159335.15	12	0.000316222	0.00917043	29	0.0169492	Yes	No
Adipose-Subcutaneous	563	LAG3	ENSG00000089692.8	12	2.72195e-05	0.000789367	29	0.00473886	Yes	Yes
Adipose-Subcutaneous	563	CD4	ENSG00000010610.9	12	8.86659e-05	0.00265998	30	0.00879588	Yes	Yes
Adipose-Subcutaneous	563	GPR162	ENSG00000250510.7	12	0.000184284	0.00534425	29	0.0125577	Yes	No
Adipose-Subcutaneous	563	P3H3	ENSG00000110811.19	12	3.11716e-05	0.000903976	29	0.00508404	Yes	Yes
Adipose-Subcutaneous	563	GNB3	ENSG00000111664.10	12	0.00101403	0.0294069	29	0.0361761	Yes	No
Adipose-Subcutaneous	563	CDCA3	ENSG00000111665.11	12	0.000400435	0.0116126	29	0.0194984	Yes	No
Adipose-Subcutaneous	563	USP5	ENSG00000111667.13	12	0.000396889	0.0115098	29	0.0194217	Yes	No
Adipose-Subcutaneous	563	TPI1	ENSG00000111669.14	12	0.000524509	0.0152108	29	0.0231057	Yes	No
Adipose-Subcutaneous	563	SPSB2	ENSG00000111671.9	12	0.00154858	0.0464574	30	0.0518033	No	No
Adipose-Subcutaneous	563	U47924.32	ENSG00000275703.1	12	0.00048536	0.0145608	30	0.0224915	Yes	No
Adipose-Subcutaneous	563	LRRC23	ENSG00000010626.14	12	5.74815e-06	0.000172444	30	0.00202149	Yes	Yes
Adipose-Subcutaneous	563	ENO2	ENSG00000111674.8	12	0.000241435	0.00724304	30	0.0148903	Yes	No
Adipose-Subcutaneous	563	ATN1	ENSG00000111676.14	12	0.000865242	0.0259573	30	0.0330396	Yes	No
Adipose-Subcutaneous	563	C12orf57	ENSG00000111678.10	12	0.000753314	0.0218461	29	0.0292407	Yes	No
Adipose-Subcutaneous	563	PTPN6	ENSG00000111679.16	12	4.45858e-05	0.00133758	30	0.00624719	Yes	Yes
Adipose-Subcutaneous	563	PHB2	ENSG00000215021.8	12	3.87543e-05	0.00112387	29	0.00570558	Yes	Yes
Adipose-Subcutaneous	563	EMG1	ENSG00000126749.14	12	6.79024e-05	0.00203707	30	0.00770492	Yes	Yes
Adipose-Subcutaneous	563	LPCAT3	ENSG00000111684.10	12	0.000380597	0.0114179	30	0.0193248	Yes	No
Adipose-Subcutaneous	563	C1S	ENSG00000182326.14	12	0.000727188	0.0218156	30	0.0292109	Yes	No
Adipose-Subcutaneous	563	C1R	ENSG00000159403.15	12	0.000579071	0.0167931	29	0.0245728	Yes	No
Adipose-Subcutaneous	563	C1RL	ENSG00000139178.10	12	0.00054566	0.0158241	29	0.0237017	Yes	No
Adipose-Subcutaneous	563	RBP5	ENSG00000139194.7	12	1.34637e-05	0.000376984	28	0.0031583	Yes	Yes
Adipose-Subcutaneous	563	CLSTN3	ENSG00000139182.13	12	0.000149048	0.00432238	29	0.0112149	Yes	No
Adipose-Subcutaneous	563	PEX5	ENSG00000139197.10	12	2.14941e-06	6.01834e-05	28	0.00112717	Yes	Yes
Adipose-Subcutaneous	563	ACSM4	ENSG00000215009.5	12	5.39685e-06	0.000161905	30	0.00197336	Yes	Yes
Adipose-Subcutaneous	563	CD163L1	ENSG00000177675.8	12	8.25226e-05	0.00264072	32	0.00876146	Yes	Yes
Adipose-Subcutaneous	563	CD163	ENSG00000177575.12	12	0.000654363	0.0202853	31	0.0278171	Yes	No
Adipose-Subcutaneous	563	GDF3	ENSG00000184344.3	12	0.000158059	0.00489983	31	0.0119989	Yes	No
Adipose-Subcutaneous	563	SLC2A14	ENSG00000173262.11	12	0.00600464	0.192149	32	0.192884	No	No
Adipose-Subcutaneous	563	SLC2A3	ENSG00000059804.15	12	0.000372454	0.0115461	31	0.0194454	Yes	No
Adipose-Subcutaneous	563	FOXJ2	ENSG00000065970.8	12	0.000151187	0.00483797	32	0.011931	Yes	No
Adipose-Subcutaneous	563	C3AR1	ENSG00000171860.4	12	0.00129909	0.0415708	32	0.0472257	Yes	No
Adipose-Subcutaneous	563	NECAP1	ENSG00000089818.17	12	1.46472e-05	0.000468712	32	0.00359601	Yes	Yes
Adipose-Subcutaneous	563	CLEC4A	ENSG00000111729.13	12	0.00608021	0.194567	32	0.195279	No	No
Adipose-Subcutaneous	563	RP11-266K4.13	ENSG00000276417.1	12	0.000231735	0.00741553	32	0.0150643	Yes	No
Adipose-Subcutaneous	563	RP11-266K4.14	ENSG00000275367.1	12	2.01207e-05	0.000643862	32	0.00424839	Yes	Yes
Adipose-Subcutaneous	563	FAM90A1	ENSG00000171847.10	12	4.30642e-05	0.00137805	32	0.0063523	Yes	Yes
Adipose-Subcutaneous	563	RP11-266K4.9	ENSG00000215241.3	12	4.26405e-05	0.0013645	32	0.00630775	Yes	Yes
Adipose-Subcutaneous	563	LINC00937	ENSG00000226091.7	12	1.9204e-05	0.000652937	34	0.00428505	Yes	Yes
Adipose-Subcutaneous	563	CLEC4D	ENSG00000166527.7	12	0.00013827	0.00470117	34	0.0117447	Yes	No
Adipose-Subcutaneous	563	CLEC4E	ENSG00000166523.7	12	5.44138e-05	0.00179566	33	0.00726493	Yes	Yes
Adipose-Subcutaneous	563	AICDA	ENSG00000111732.10	12	9.30546e-05	0.00297775	32	0.00925521	Yes	Yes
Adipose-Subcutaneous	563	MFAP5	ENSG00000197614.10	12	7.66566e-05	0.00245301	32	0.00847127	Yes	Yes
Adipose-Subcutaneous	563	RIMKLB	ENSG00000166532.15	12	7.39036e-05	0.00251272	34	0.00853856	Yes	Yes
Adipose-Subcutaneous	563	RP11-20D14.6	ENSG00000249790.2	12	6.73977e-05	0.00222412	33	0.00805691	Yes	Yes
Adipose-Subcutaneous	563	A2ML1	ENSG00000166535.19	12	0.000433656	0.0143107	33	0.0222407	Yes	No
Adipose-Subcutaneous	563	PHC1	ENSG00000111752.10	12	0.000146091	0.0046749	32	0.0117102	Yes	No
Adipose-Subcutaneous	563	M6PR	ENSG00000003056.7	12	3.47667e-06	0.000111254	32	0.00158439	Yes	Yes
Adipose-Subcutaneous	563	KLRG1	ENSG00000139187.9	12	0.000283437	0.00935342	33	0.0171104	Yes	No
Adipose-Subcutaneous	563	A2M	ENSG00000175899.14	12	7.64248e-05	0.00252202	33	0.00855154	Yes	Yes
Adipose-Subcutaneous	563	PZP	ENSG00000126838.9	12	0.00176397	0.059975	34	0.0642602	No	No
Adipose-Subcutaneous	563	LINC00987	ENSG00000237248.4	12	6.04634e-05	0.00199529	33	0.00762458	Yes	Yes
Adipose-Subcutaneous	563	RP11-118B22.4	ENSG00000256427.1	12	0.000146324	0.00482869	33	0.0119163	Yes	No
